## Supplementory Tables for "Bivariate GSA-MiXeR: A Novel Tool for Functional Genomic Analyses Implicates Diverse Neural Cell Types for Psychiatric and Neurodegenerative Disorders" (part 13 of 28)

### Sheet: ST11 (continued)
Cell Type	Gene	Trait	Local_rg	SE_Local_rg	Pvalue_Local_rg	Z-score rg	FDR p-value
Inhibitory Neuron	ST6GALNAC2	MS	-0.497647	1.36914	0.517056	-0.647889	0.979043
Inhibitory Neuron	PIK3R6	BD	-0.956283	18.6294	0.517014	-0.647956	0.979043
Inhibitory Neuron	QPCTL	PD	-0.28428	0.587615	0.516904	-0.648125	0.979043
Inhibitory Neuron	USHBP1	SZ	-0.339333	0.612218	0.517037	-0.64792	0.979043
Inhibitory Neuron	PIM3	MD	0.515615	0.723525	0.516951	0.648053	0.979043
Endothelial	SLC26A6	SZ	0.999	NA	0.481361	0.704115	0.97905
Endothelial	ACBD7	MD	0.351823	0.434215	0.481385	0.704076	0.979057
Oligodendrocyte	MANF	AD	-0.841652	NA	0.52975	-0.628388	0.97907
Oligodendrocyte	MYO18B	AD	-0.279896	0.645357	0.529826	-0.628272	0.97907
Oligodendrocyte	SEC24B	BD	0.998912	3.12401	0.529863	0.628215	0.97907
Oligodendrocyte	AL589666.1	AD	-0.999	1.75916	0.529844	-0.628244	0.97907
Oligodendrocyte	NPIPA9	AD	-0.356056	0.745017	0.529862	-0.628217	0.97907
Oligodendrocyte	LRRC17	MD	-0.440535	0.662436	0.529871	-0.628203	0.97907
Oligodendrocyte	ADPRHL2	MS	0.37428	0.731028	0.529874	0.628199	0.97907
Oligodendrocyte	DFFB	AD	0.258101	0.564806	0.52991	0.628143	0.97907
Oligodendrocyte	AC004982.2	SZ	0.330316	0.780789	0.529947	0.628086	0.97907
Oligodendrocyte	TXNL4B	BD	0.400708	0.672045	0.529954	0.628076	0.97907
Oligodendrocyte	ZNF266	PD	-0.721557	NA	0.529928	-0.628115	0.97907
Oligodendrocyte	FAM217B	MD	0.280441	0.465349	0.529922	0.628125	0.97907
Endothelial	TWIST2	AD	0.455099	0.732978	0.48148	0.703924	0.97908
Endothelial	AC005154.4	AD	0.371457	0.499138	0.481526	0.70385	0.97908
Endothelial	CKAP4	MD	0.67978	1.53535	0.481528	0.703847	0.97908
Endothelial	NMT1	MS	0.999	2.01352	0.481588	0.703751	0.97908
Endothelial	PNMT	MD	0.417337	0.790988	0.481611	0.703714	0.97908
Endothelial	SOX13	SZ	-0.664856	1.04863	0.481648	-0.703655	0.97908
Endothelial	SF3B1	SZ	0.999	3.14916	0.481654	0.703645	0.97908
Endothelial	BMT2	MD	0.421788	0.602116	0.481623	0.703694	0.97908
Endothelial	PRTG	MS	-0.803583	1.95999	0.481651	-0.70365	0.97908
Endothelial	NKX3-1	PD	-0.509404	1.18572	0.481749	-0.703492	0.97908
Endothelial	IER5L	PD	0.999	6.23652	0.481739	0.703509	0.97908
Endothelial	LINC02664	AD	0.413244	0.871617	0.48174	0.703507	0.97908
Endothelial	CEP295	PD	0.999	3.17102	0.48175	0.703491	0.97908
Endothelial	ZNF75A	MD	0.836807	0.802517	0.481748	0.703494	0.97908
Endothelial	MYO1F	MD	0.629016	0.923557	0.481771	0.703457	0.97908
Endothelial	USP16	AD	0.906025	4.249	0.481782	0.703439	0.97908
Endothelial	ETV3	MS	-0.397468	0.733494	0.481806	-0.7034	0.97908
Endothelial	ARPC5	PD	-0.999	2.87007	0.481913	-0.703228	0.97908
Endothelial	PDLIM3	SZ	-0.349971	0.394709	0.481954	-0.703163	0.97908
Endothelial	ICK	AD	-0.479098	0.869325	0.48193	-0.703201	0.97908
Endothelial	EEPD1	MD	0.499692	0.70404	0.481883	0.703277	0.97908
Endothelial	SOX5	MD	-0.201944	0.354637	0.481939	-0.703188	0.97908
Endothelial	MT1E	MS	0.539214	0.821493	0.481876	0.703289	0.97908
Endothelial	ZNF208	MD	-0.561329	0.665762	0.48194	-0.703185	0.97908
Endothelial	NRIP1	BD	-0.999	2.16611	0.481887	-0.70327	0.97908
Endothelial	ARHGEF12	MD	0.904657	1.23498	0.482015	0.703065	0.97908
Endothelial	PHB	BD	0.997872	4.24545	0.482015	0.703065	0.97908
Endothelial	HERC5	AD	0.964103	1.71415	0.482158	0.702836	0.97908
Endothelial	AC008467.1	MS	0.562905	1.41795	0.48214	0.702865	0.97908
Endothelial	PON3	AD	0.431506	0.944222	0.482145	0.702857	0.97908
Endothelial	SLC43A1	BD	-0.542338	0.809821	0.482095	-0.702937	0.97908
Endothelial	GANC	BD	-0.642203	1.11445	0.482173	-0.702812	0.97908
Endothelial	NDUFV2	MS	-0.999	NA	0.48207	-0.702977	0.97908
Endothelial	SSC5D	SZ	-0.31181	0.680596	0.482045	-0.703018	0.97908
Endothelial	AC078846.1	BD	0.954576	1.93701	0.482209	0.702753	0.97908
Endothelial	DCAF10	PD	-0.579235	0.86343	0.482187	-0.702789	0.97908
Endothelial	FBXO36	MS	-0.994486	2.77117	0.482268	-0.70266	0.97908
Endothelial	FCHSD1	MS	-0.351111	0.45449	0.482282	-0.702638	0.97908
Endothelial	PLEKHG1	SZ	0.629986	1.67269	0.482268	0.702659	0.97908
Endothelial	KIF1C	SZ	0.374726	0.471973	0.482303	0.702603	0.97908
Endothelial	KIF27	MS	-0.944774	0.727853	0.482319	-0.702578	0.97908
Endothelial	ZFP37	MS	0.363409	1.54876	0.482327	0.702565	0.97908
Endothelial	KCNK15	MS	-0.956144	1.46662	0.482306	-0.702599	0.97908
Endothelial	AC009283.1	AD	-0.862161	1.94002	0.482332	-0.702557	0.97908
Endothelial	RIPK1	BD	0.50534	1.5599	0.482351	0.702526	0.97908
Excitatory Neuron	MIR4500HG	BD	-0.999	5.92912	0.531962	-0.625014	0.979088
Excitatory Neuron	SUSD1	BD	-0.264036	0.479013	0.532008	-0.624944	0.979088
Excitatory Neuron	PPP1R7	SZ	0.822404	0.523771	0.532039	0.624896	0.979088
Excitatory Neuron	STARD4	SZ	0.287211	0.554508	0.532042	0.624892	0.979088
Excitatory Neuron	IMPDH1	BD	-0.442756	0.639149	0.532054	-0.624874	0.979088
Excitatory Neuron	AC107871.1	AD	-0.999	2.37131	0.532081	-0.624833	0.979088
Excitatory Neuron	NEK6	SZ	0.956724	1.70266	0.532181	0.624681	0.979088
Excitatory Neuron	MON1B	MD	0.477722	0.608808	0.532131	0.624756	0.979088
Excitatory Neuron	C16orf45	SZ	-0.594931	0.955971	0.532177	-0.624687	0.979088
Excitatory Neuron	ENTPD6	SZ	0.954956	NA	0.53213	0.624757	0.979088
Excitatory Neuron	PGP	SZ	-0.376605	0.838005	0.532207	-0.62464	0.979088
Excitatory Neuron	AL117329.1	MD	0.297497	0.424471	0.532218	0.624623	0.979088
Excitatory Neuron	MS4A4E	PD	0.852584	1.91257	0.532234	0.624599	0.979088
Excitatory Neuron	ACSL3	MS	0.998667	2.09951	0.532317	0.624473	0.979088
Excitatory Neuron	RUFY3	BD	-0.779437	NA	0.532365	-0.6244	0.979088
Excitatory Neuron	AKAP7	AD	-0.592839	0.607221	0.532364	-0.624401	0.979088
Excitatory Neuron	GSG1L	AD	-0.697127	0.967364	0.532357	-0.624411	0.979088
Excitatory Neuron	LOR	BD	0.452375	1.17683	0.532398	0.62435	0.979088
Excitatory Neuron	TCEA3	BD	-0.630623	1.30334	0.532574	-0.624081	0.979088
Excitatory Neuron	KIDINS220	SZ	-0.382707	0.59906	0.532489	-0.624211	0.979088
Excitatory Neuron	ZC3H6	AD	-0.260537	0.432141	0.5325	-0.624195	0.979088
Excitatory Neuron	CACNA2D3	PD	0.981145	2.93061	0.532407	0.624336	0.979088
Excitatory Neuron	HRASLS	MD	0.262246	0.550647	0.532636	0.623988	0.979088
Excitatory Neuron	CXCL13	SZ	0.335315	NA	0.532434	0.624294	0.979088
Excitatory Neuron	LINC00616	AD	-0.347353	0.690017	0.532568	-0.624091	0.979088
Excitatory Neuron	SMIM14	AD	0.338111	0.748308	0.532699	0.623891	0.979088
Excitatory Neuron	RGMB	MS	0.999	NA	0.532729	0.623846	0.979088
Excitatory Neuron	HECA	MS	-0.904954	NA	0.532603	-0.624038	0.979088
Excitatory Neuron	CD2AP	BD	0.493851	1.32425	0.532708	0.623877	0.979088
Excitatory Neuron	CHRM2	BD	-0.678129	0.913376	0.532558	-0.624107	0.979088
Excitatory Neuron	PDE7A	PD	0.999	NA	0.53253	0.624148	0.979088
Excitatory Neuron	ZNF16	MD	-0.771937	1.1029	0.532711	-0.623874	0.979088
Excitatory Neuron	LY6H	SZ	0.276874	0.442387	0.53256	0.624103	0.979088
Excitatory Neuron	NCALD	AD	-0.199799	0.328103	0.532521	-0.624163	0.979088
Excitatory Neuron	SECISBP2	MS	0.283442	0.536687	0.532572	0.624085	0.979088
Excitatory Neuron	ARRDC1	PD	0.293952	0.486345	0.532606	0.624033	0.979088
Excitatory Neuron	CC2D2B	SZ	-0.276385	0.585779	0.532747	-0.623819	0.979088
Excitatory Neuron	TECTA	AD	0.340402	0.59955	0.532551	0.624117	0.979088
Excitatory Neuron	PHB2	MD	-0.19366	0.350727	0.532398	-0.62435	0.979088
Excitatory Neuron	STXBP6	SZ	-0.415422	1.12998	0.532449	-0.624271	0.979088
Excitatory Neuron	MCTP2	BD	-0.998881	1.14756	0.5327	-0.623889	0.979088
Excitatory Neuron	PIGQ	BD	-0.375657	0.644574	0.532641	-0.62398	0.979088
Excitatory Neuron	MRPS34	AD	-0.242316	0.479561	0.532574	-0.624081	0.979088
Excitatory Neuron	TERF2IP	AD	0.34517	0.528983	0.532548	0.624121	0.979088
Excitatory Neuron	TRIM72	AD	0.267173	0.482643	0.532578	0.624075	0.979088
Excitatory Neuron	SRP68	PD	-0.318089	0.794405	0.532564	-0.624097	0.979088
Excitatory Neuron	MRPS23	MD	0.372031	0.916117	0.532404	0.624341	0.979088
Excitatory Neuron	PSMD3	MD	-0.253253	0.984712	0.532684	-0.623914	0.979088
Excitatory Neuron	EPB41L3	BD	-0.95051	2.88597	0.532738	-0.623832	0.979088
Excitatory Neuron	ATF5	MD	-0.378191	0.82146	0.532735	-0.623836	0.979088
Excitatory Neuron	LINC01721	PD	-0.999	3.89388	0.532509	-0.624181	0.979088
Excitatory Neuron	MDH1	AD	0.469803	1.14396	0.532824	0.623701	0.979088
Excitatory Neuron	THUMPD2	AD	0.32374	0.403798	0.532822	0.623704	0.979088
Excitatory Neuron	LMNB1-DT	MS	-0.999	NA	0.532819	-0.623709	0.979088
Excitatory Neuron	AL513165.2	AD	-0.579997	1.25729	0.532822	-0.623704	0.979088
Excitatory Neuron	SOAT1	MD	-0.692345	1.00554	0.53286	-0.623646	0.979088
Excitatory Neuron	CHRNA7	MD	-0.422822	0.995592	0.532859	-0.623648	0.979088
Excitatory Neuron	GCSAML	BD	0.958813	2.27336	0.532885	0.623609	0.979088
Excitatory Neuron	ENSA	AD	0.999	NA	0.53295	0.623509	0.979088
Excitatory Neuron	RANBP1	SZ	-0.124014	0.417587	0.532955	-0.623501	0.979088
Excitatory Neuron	AGA	MD	-0.189305	0.337123	0.533009	-0.623419	0.979088
Excitatory Neuron	SYS1-DBNDD2	MS	0.257857	0.372911	0.533014	0.623412	0.979088
Excitatory Neuron	AC007923.4	AD	0.552846	1.34902	0.53302	0.623403	0.979088
Excitatory Neuron	EEF1AKNMT	PD	-0.352461	0.515495	0.533033	-0.623383	0.979088
Excitatory Neuron	CHCHD1	BD	0.397208	0.931154	0.533056	0.623348	0.979088
Excitatory Neuron	ST6GALNAC2	SZ	0.190283	0.350441	0.533055	0.623349	0.979088
Excitatory Neuron	MLLT1	MS	0.41259	0.985489	0.53306	0.623341	0.979088
Excitatory Neuron	TUBA4A	SZ	-0.310441	0.482465	0.533081	-0.623309	0.979088
Excitatory Neuron	RIC8A	MS	-0.999	NA	0.533094	-0.62329	0.979088
Excitatory Neuron	MTREX	BD	0.999	2.53404	0.53311	0.623265	0.979088
Excitatory Neuron	AC063944.3	PD	0.794742	2.96492	0.533116	0.623256	0.979088
Excitatory Neuron	ANKHD1-EIF4EBP3	PD	0.35408	0.785516	0.533125	0.623243	0.979088
Excitatory Neuron	WRN	SZ	0.36342	0.821014	0.533131	0.623234	0.979088
Excitatory Neuron	CARD14	SZ	-0.213905	0.356133	0.53314	-0.62322	0.979088
Excitatory Neuron	AC099753.1	PD	0.884328	1.65839	0.533151	0.623203	0.979088
Excitatory Neuron	MMAB	MS	0.347519	0.67696	0.533153	0.6232	0.979088
Excitatory Neuron	WDR75	MS	-0.999	2.7728	0.533168	-0.623178	0.979088
Excitatory Neuron	AC021594.2	PD	-0.999	2.03984	0.53317	-0.623174	0.979088
Excitatory Neuron	MOB3A	SZ	0.24334	0.455748	0.533183	0.623155	0.979088
Excitatory Neuron	CBY1	AD	0.998811	NA	0.533197	0.623133	0.979088
Excitatory Neuron	TMEM79	BD	0.999	NA	0.533213	0.623109	0.979088
Excitatory Neuron	IL11RA	SZ	0.279072	0.427093	0.533248	0.623055	0.979088
Excitatory Neuron	MAZ	AD	0.297428	0.694257	0.533239	0.623069	0.979088
Excitatory Neuron	RTN2	PD	0.458248	0.747156	0.533243	0.623063	0.979088
Inhibitory Neuron	MRPS14	AD	-0.816629	1.64722	0.51727	-0.64756	0.979093
Inhibitory Neuron	TRIM62	AD	0.616557	1.75165	0.517407	0.647347	0.979093
Inhibitory Neuron	LINC01876	BD	-0.998574	NA	0.517306	-0.647504	0.979093
Inhibitory Neuron	PARP12	PD	-0.280843	0.645678	0.517299	-0.647515	0.979093
Inhibitory Neuron	INTS10	MD	-0.198819	0.392421	0.517387	-0.647378	0.979093
Inhibitory Neuron	KCNS2	MD	-0.532498	0.841612	0.517336	-0.647458	0.979093
Inhibitory Neuron	URM1	BD	-0.682681	3.42357	0.517412	-0.64734	0.979093
Inhibitory Neuron	SEC23IP	AD	0.447562	0.701773	0.51725	0.64759	0.979093
Inhibitory Neuron	PDGFD	BD	-0.851076	NA	0.51738	-0.647389	0.979093
Inhibitory Neuron	AC007450.1	BD	-0.999	2.31013	0.517275	-0.647552	0.979093
Inhibitory Neuron	SGSM2	AD	0.26323	0.439662	0.517313	0.647492	0.979093
Inhibitory Neuron	DIDO1	PD	-0.48932	1.07156	0.517362	-0.647417	0.979093
Inhibitory Neuron	KCTD3	SZ	0.433876	0.85788	0.517457	0.64727	0.979093
Inhibitory Neuron	NMT1	BD	0.588386	0.80494	0.517465	0.647258	0.979093
Inhibitory Neuron	GIPC2	BD	0.936633	2.20247	0.517493	0.647215	0.979093
Inhibitory Neuron	AC093151.3	MS	0.64529	0.965663	0.517908	0.646573	0.979093
Inhibitory Neuron	KLHL17	AD	-0.997034	1.88515	0.517634	-0.646996	0.979093
Inhibitory Neuron	ASNSD1	AD	0.998873	2.3957	0.517774	0.64678	0.979093
Inhibitory Neuron	HS1BP3	AD	-0.55701	2.05297	0.517992	-0.646443	0.979093
Inhibitory Neuron	HLTF	PD	0.352669	0.670496	0.517568	0.6471	0.979093
Inhibitory Neuron	BDH1	MD	0.994051	0.950291	0.517738	0.646836	0.979093
Inhibitory Neuron	ACTR8	AD	0.238128	0.412497	0.517672	0.646938	0.979093
Inhibitory Neuron	TBC1D14	MS	0.330977	0.471194	0.517559	0.647113	0.979093
Inhibitory Neuron	DCLK2	MD	-0.999	NA	0.517829	-0.646695	0.979093
Inhibitory Neuron	LAMTOR3	AD	0.245426	0.552626	0.517576	0.647086	0.979093
Inhibitory Neuron	ASF1A	MS	-0.813739	1.19374	0.51793	-0.64654	0.979093
Inhibitory Neuron	FBXO30	MD	0.661726	NA	0.517937	0.646529	0.979093
Inhibitory Neuron	GMPR	MD	-0.380347	0.801887	0.517651	-0.646971	0.979093
Inhibitory Neuron	HBS1L	SZ	0.322301	0.499193	0.517653	0.646968	0.979093
Inhibitory Neuron	SMPDL3A	SZ	-0.275802	0.378289	0.517661	-0.646955	0.979093
Inhibitory Neuron	SNAP91	AD	-0.833129	1.34446	0.518021	-0.646399	0.979093
Inhibitory Neuron	CDHR3	PD	-0.420181	0.520803	0.517707	-0.646884	0.979093
Inhibitory Neuron	SND1	SZ	0.353213	0.494553	0.518045	0.646362	0.979093
Inhibitory Neuron	PTK2	MS	-0.987176	2.67173	0.51758	-0.64708	0.979093
Inhibitory Neuron	PTPN5	AD	0.65773	0.891603	0.517953	0.646504	0.979093
Inhibitory Neuron	SLC7A8	MD	0.242144	0.405799	0.517982	0.64646	0.979093
Inhibitory Neuron	GON7	AD	-0.16702	0.34405	0.517886	-0.646607	0.979093
Inhibitory Neuron	COPS2	MD	-0.748954	1.90625	0.518044	-0.646364	0.979093
Inhibitory Neuron	BBS4	SZ	0.999	4.07685	0.517877	0.646622	0.979093
Inhibitory Neuron	NPRL3	MS	0.324283	NA	0.517823	0.646705	0.979093
Inhibitory Neuron	CCDC113	BD	0.996058	2.13584	0.518053	0.64635	0.979093
Inhibitory Neuron	PITPNM3	MS	-0.466233	1.39764	0.517963	-0.646489	0.979093
Inhibitory Neuron	FECH	MS	0.999	7.31853	0.517781	0.646769	0.979093
Inhibitory Neuron	NCOA6	BD	0.96556	NA	0.517516	0.647179	0.979093
Inhibitory Neuron	SNX21	BD	-0.259358	0.444008	0.517856	-0.646654	0.979093
Inhibitory Neuron	ODR4	SZ	0.689562	0.886235	0.518114	0.646255	0.979093
Inhibitory Neuron	DUSP5	AD	-0.43053	0.631895	0.518092	-0.64629	0.979093
Inhibitory Neuron	DNAH10	AD	-0.329409	0.697706	0.518114	-0.646255	0.979093
Inhibitory Neuron	WNT9B	MD	0.568946	2.3406	0.518082	0.646305	0.979093
Inhibitory Neuron	CCDC30	PD	0.470916	NA	0.518154	0.646194	0.979093
Inhibitory Neuron	AC005537.1	AD	-0.37743	0.807341	0.518234	-0.64607	0.979093
Inhibitory Neuron	C20orf194	BD	-0.876556	NA	0.518224	-0.646085	0.979093
Inhibitory Neuron	CDC42	MS	0.50995	1.1016	0.518281	0.645998	0.979093
Inhibitory Neuron	DNTTIP2	MS	-0.923972	NA	0.518482	-0.645687	0.979093
Inhibitory Neuron	TMEM81	MS	-0.608834	1.0472	0.51829	-0.645984	0.979093
Inhibitory Neuron	AL139424.2	MD	-0.640946	0.936019	0.518295	-0.645976	0.979093
Inhibitory Neuron	PHTF1	MD	-0.31927	0.531259	0.518472	-0.645702	0.979093
Inhibitory Neuron	HADHA	AD	-0.488136	1.35169	0.518248	-0.646048	0.979093
Inhibitory Neuron	VHL	PD	0.326765	0.67807	0.518305	0.64596	0.979093
Inhibitory Neuron	AC104825.1	PD	0.940214	1.69371	0.518486	0.645681	0.979093
Inhibitory Neuron	TMEM175	SZ	-0.65735	0.584033	0.518393	-0.645824	0.979093
Inhibitory Neuron	FAM172A	PD	-0.69246	1.38794	0.518425	-0.645775	0.979093
Inhibitory Neuron	PRR7	PD	0.573577	0.969374	0.518532	0.64561	0.979093
Inhibitory Neuron	RCC1L	SZ	-0.89845	1.64268	0.518459	-0.645722	0.979093
Inhibitory Neuron	DNAJC5B	AD	-0.999	3.28961	0.518543	-0.645592	0.979093
Inhibitory Neuron	RILPL1	MS	-0.50065	0.695061	0.518513	-0.64564	0.979093
Inhibitory Neuron	OVCH1	AD	-0.416904	1.43365	0.518392	-0.645827	0.979093
Inhibitory Neuron	VWA8	MS	0.919668	1.12547	0.518617	0.645479	0.979093
Inhibitory Neuron	B3GLCT	MD	0.419919	0.565395	0.51826	0.64603	0.979093
Inhibitory Neuron	LYSMD4	SZ	-0.998543	NA	0.518303	-0.645963	0.979093
Inhibitory Neuron	PRKCB	MS	0.329411	0.732046	0.518597	0.64551	0.979093
Inhibitory Neuron	LYRM1	BD	0.901927	NA	0.518358	0.645878	0.979093
Inhibitory Neuron	AC105430.1	AD	-0.827808	1.58822	0.518401	-0.645813	0.979093
Inhibitory Neuron	CYGB	MS	0.429413	0.594931	0.518418	0.645786	0.979093
Inhibitory Neuron	VAPA	MS	0.585847	2.37353	0.518329	0.645923	0.979093
Inhibitory Neuron	NUCB1	PD	-0.360688	0.763189	0.518349	-0.645892	0.979093
Inhibitory Neuron	MYPOP	MD	-0.336766	0.727578	0.518355	-0.645883	0.979093
Inhibitory Neuron	HSPA9	AD	0.999	3.55601	0.518684	0.645375	0.979093
Inhibitory Neuron	AL807752.6	PD	-0.64242	2.8653	0.518679	-0.645383	0.979093
Inhibitory Neuron	NR2C2	MD	-0.333106	0.734978	0.518846	-0.645125	0.979093
Inhibitory Neuron	RUBCN	SZ	-0.999	2.97767	0.518913	-0.645022	0.979093
Inhibitory Neuron	MKRN1	PD	-0.66397	1.04438	0.518792	-0.645209	0.979093
Inhibitory Neuron	AHCYL2	AD	0.277498	0.575662	0.518744	0.645282	0.979093
Inhibitory Neuron	UPP1	AD	0.514488	1.34428	0.518929	0.644997	0.979093
Inhibitory Neuron	EIF3E	MS	-0.998692	1.50727	0.51898	-0.644918	0.979093
Inhibitory Neuron	TATDN1	BD	0.999	NA	0.518802	0.645194	0.979093
Inhibitory Neuron	LCNL1	MS	-0.52189	1.1852	0.518946	-0.644972	0.979093
Inhibitory Neuron	PHF2	SZ	-0.447309	0.710865	0.518811	-0.645179	0.979093
Inhibitory Neuron	SFR1	MS	0.813867	0.900681	0.518979	0.644921	0.979093
Inhibitory Neuron	RPS6KB2	AD	0.996881	NA	0.518974	0.644929	0.979093
Inhibitory Neuron	AC128707.1	MS	-0.366456	0.489337	0.518769	-0.645245	0.979093
Inhibitory Neuron	LINC02389	MS	-0.805717	1.5709	0.518986	-0.64491	0.979093
Inhibitory Neuron	FICD	AD	0.313745	0.643979	0.5188	0.645197	0.979093
Inhibitory Neuron	HIST4H4	AD	0.999	3.75623	0.518718	0.645322	0.979093
Inhibitory Neuron	REC8	MS	-0.957789	NA	0.518951	-0.644964	0.979093
Inhibitory Neuron	AC005899.7	PD	-0.990874	NA	0.518977	-0.644924	0.979093
Inhibitory Neuron	NKPD1	PD	-0.631882	0.825461	0.51876	-0.645259	0.979093
Inhibitory Neuron	AC012615.1	SZ	0.597431	0.875907	0.518974	0.644927	0.979093
Inhibitory Neuron	POU2F1	PD	-0.634508	0.866083	0.519211	-0.644562	0.979093
Inhibitory Neuron	AL445686.2	MD	-0.353801	1.07927	0.519305	-0.644418	0.979093
Inhibitory Neuron	SCYL3	AD	-0.567437	0.797293	0.519366	-0.644323	0.979093
Inhibitory Neuron	NOA1	MD	-0.321147	0.673714	0.519385	-0.644294	0.979093
Inhibitory Neuron	LRP2BP	SZ	0.318321	0.396115	0.5191	0.644733	0.979093
Inhibitory Neuron	SLC22A5	AD	-0.157036	2.97844	0.519277	-0.64446	0.979093
Inhibitory Neuron	MFSD4B	AD	0.293279	0.484217	0.51939	0.644286	0.979093
Inhibitory Neuron	EZH2	BD	0.999	2.0004	0.519007	0.644876	0.979093
Inhibitory Neuron	FAM71F2	MD	-0.394516	0.657848	0.519041	-0.644825	0.979093
Inhibitory Neuron	AC004982.2	SZ	-0.390347	0.540989	0.519354	-0.644342	0.979093
Inhibitory Neuron	SLC29A4	AD	-0.255389	0.539519	0.519292	-0.644437	0.979093
Inhibitory Neuron	AL590705.3	SZ	0.247726	0.593869	0.519365	0.644325	0.979093
Inhibitory Neuron	BICD2	AD	-0.556573	0.65518	0.51943	-0.644224	0.979093
Inhibitory Neuron	AL731533.2	MD	0.382254	0.784084	0.519206	0.64457	0.979093
Inhibitory Neuron	IKZF4	MS	0.861486	1.07521	0.519051	0.644808	0.979093
Inhibitory Neuron	PRB2	MD	-0.258504	0.414008	0.519335	-0.644372	0.979093
Inhibitory Neuron	SHMT2	AD	-0.364181	NA	0.519341	-0.644362	0.979093
Inhibitory Neuron	MCTP2	PD	-0.999	2.53506	0.519395	-0.644278	0.979093
Inhibitory Neuron	MVD	PD	-0.999	2.60375	0.51939	-0.644286	0.979093
Inhibitory Neuron	KLHL36	AD	0.658378	0.721586	0.51944	0.644209	0.979093
Inhibitory Neuron	C1QTNF1	PD	-0.269566	0.510219	0.519328	-0.644382	0.979093
Inhibitory Neuron	MTMR4	BD	0.999	6.49743	0.519171	0.644623	0.979093
Inhibitory Neuron	NUCB1	SZ	0.407082	0.74878	0.519199	0.64458	0.979093
Inhibitory Neuron	PWWP3A	SZ	0.246089	0.326763	0.519065	0.644788	0.979093
Inhibitory Neuron	DGCR6L	MD	0.412158	0.570967	0.519068	0.644783	0.979093
Inhibitory Neuron	NEFH	MD	-0.662372	0.743745	0.519354	-0.644342	0.979093
Inhibitory Neuron	AL445250.1	MS	0.805567	1.37778	0.519452	0.64419	0.979093
Inhibitory Neuron	MYO16	AD	0.386622	0.750936	0.519468	0.644166	0.979093
Inhibitory Neuron	KCNK12	BD	0.956868	4.37088	0.519475	0.644155	0.979093
Inhibitory Neuron	LINC02080	MD	-0.293331	0.393423	0.519497	-0.64412	0.979093
Inhibitory Neuron	CCND3	MD	0.254204	0.473122	0.51951	0.644101	0.979093
Inhibitory Neuron	CTTN	MD	-0.218652	0.338073	0.519526	-0.644076	0.979093
Inhibitory Neuron	RTL6	SZ	0.137283	0.365419	0.519599	0.643964	0.979093
Inhibitory Neuron	PCGF5	PD	-0.592461	1.13971	0.519614	-0.643941	0.979093
Inhibitory Neuron	AQP8	BD	-0.999	3.76537	0.519618	-0.643935	0.979093
Inhibitory Neuron	TSNAX-DISC1	PD	0.309489	0.583195	0.519634	0.64391	0.979093
Inhibitory Neuron	HADHA	MS	0.410893	0.647025	0.519675	0.643847	0.979093
Inhibitory Neuron	DNHD1	AD	-0.828497	1.70125	0.51968	-0.643839	0.979093
Inhibitory Neuron	TIRAP	PD	-0.999	2.30529	0.519706	-0.643799	0.979093
Inhibitory Neuron	TIMM21	PD	-0.513244	1.59498	0.519722	-0.643774	0.979093
Inhibitory Neuron	MPZL1	SZ	0.277912	1.84884	0.519742	0.643743	0.979093
Inhibitory Neuron	AKT3	PD	-0.99006	2.36226	0.519787	-0.643674	0.979093
Inhibitory Neuron	ZSWIM6	AD	-0.419058	1.10006	0.519807	-0.643643	0.979093
Inhibitory Neuron	R3HDM2	BD	0.925466	2.52245	0.519819	0.643624	0.979093
Inhibitory Neuron	PCYT1A	BD	0.629387	1.1857	0.51984	0.643591	0.979093
Inhibitory Neuron	DCAF5	AD	0.998835	1.06419	0.519841	0.64359	0.979093
Inhibitory Neuron	ZMYM6	PD	0.999	6.16339	0.519992	0.643358	0.979093
Inhibitory Neuron	YRDC	AD	-0.277865	0.582087	0.519948	-0.643426	0.979093
Inhibitory Neuron	TMEM177	MD	0.50665	0.8303	0.519888	0.643518	0.979093
Inhibitory Neuron	CD274	BD	-0.473647	0.638505	0.51994	-0.643438	0.979093
Inhibitory Neuron	LINC00402	MS	0.280429	0.51138	0.519887	0.643519	0.979093
Inhibitory Neuron	SLC25A10	MD	0.291547	0.447775	0.519862	0.643558	0.979093
Inhibitory Neuron	KCNJ6	MS	0.790711	1.48135	0.519947	0.643427	0.979093
Inhibitory Neuron	NIPSNAP1	SZ	0.248945	0.315425	0.51999	0.643361	0.979093
Inhibitory Neuron	AC093151.3	BD	-0.276305	0.606941	0.520034	-0.643293	0.979093
Inhibitory Neuron	STIM1	SZ	-0.497065	1.85256	0.520037	-0.643289	0.979093
Inhibitory Neuron	DACH1	SZ	0.745839	0.75915	0.520036	0.64329	0.979093
Inhibitory Neuron	CRABP2	MD	-0.448692	0.706578	0.520303	-0.642879	0.979093
Inhibitory Neuron	FAM228B	MS	-0.369804	0.588052	0.520185	-0.643061	0.979093
Inhibitory Neuron	DYNC2LI1	BD	0.65903	1.61171	0.520148	0.643118	0.979093
Inhibitory Neuron	CWC22	MD	0.33588	0.814109	0.520167	0.643088	0.979093
Inhibitory Neuron	RGPD2	MD	-0.766413	1.55129	0.520205	-0.643029	0.979093
Inhibitory Neuron	SPICE1	PD	0.406312	0.883837	0.520416	0.642705	0.979093
Inhibitory Neuron	GOLIM4	AD	0.998694	NA	0.520298	0.642886	0.979093
Inhibitory Neuron	RXRB	MS	-0.443582	0.992877	0.520483	-0.642601	0.979093
Inhibitory Neuron	SYCP2L	BD	-0.640141	1.07859	0.520378	-0.642763	0.979093
Inhibitory Neuron	AL365205.1	MD	-0.274679	0.41903	0.520131	-0.643143	0.979093
Inhibitory Neuron	PLEKHA8	MD	0.251703	0.622788	0.520124	0.643154	0.979093
Inhibitory Neuron	CTSB	MS	0.998584	3.13186	0.520146	0.64312	0.979093
Inhibitory Neuron	TMEM65	AD	0.388723	0.542169	0.520364	0.642785	0.979093
Inhibitory Neuron	AKR1E2	MD	-0.390166	0.654373	0.520322	-0.64285	0.979093
Inhibitory Neuron	CFAP46	SZ	0.606176	0.668346	0.520463	0.642631	0.979093
Inhibitory Neuron	CTR9	MS	-0.74523	2.27612	0.520468	-0.642624	0.979093
Inhibitory Neuron	PHRF1	MD	0.998228	NA	0.520264	0.642938	0.979093
Inhibitory Neuron	CUX2	AD	-0.466384	1.53323	0.520422	-0.642694	0.979093
Inhibitory Neuron	AL359232.1	SZ	0.829851	3.00311	0.520481	0.642604	0.979093
Inhibitory Neuron	AL627171.2	AD	-0.375525	0.734505	0.520432	-0.642679	0.979093
Inhibitory Neuron	HEATR4	AD	-0.345308	0.550394	0.52027	-0.642929	0.979093
Inhibitory Neuron	MPI	PD	-0.483694	0.683296	0.520177	-0.643073	0.979093
Inhibitory Neuron	APBA2	MD	0.820776	2.32674	0.520311	0.642867	0.979093
Inhibitory Neuron	GABPB1	MD	0.998637	1.08571	0.520259	0.642947	0.979093
Inhibitory Neuron	PPP4R1	MD	0.641196	1.38042	0.520184	0.643062	0.979093
Inhibitory Neuron	ABHD8	MS	0.226074	0.315726	0.520407	0.642719	0.979093
Inhibitory Neuron	DNAJC5	MD	0.587102	1.34097	0.520438	0.642671	0.979093
Inhibitory Neuron	NDUFV3	SZ	-0.231184	0.318752	0.520278	-0.642917	0.979093
Inhibitory Neuron	TFIP11	SZ	-0.223848	0.397242	0.520348	-0.642809	0.979093
Inhibitory Neuron	IQCG	BD	0.999	NA	0.520535	0.64252	0.979093
Inhibitory Neuron	LINC02033	AD	0.28359	0.566868	0.520544	0.642506	0.979093
Inhibitory Neuron	STN1	MD	0.353093	0.665897	0.520577	0.642456	0.979093
Inhibitory Neuron	LINC01798	MS	-0.94064	2.27384	0.520589	-0.642437	0.979093
Inhibitory Neuron	RHD	PD	-0.999	2.01843	0.520612	-0.642403	0.979093
Inhibitory Neuron	CFAP43	AD	-0.760212	1.5439	0.520622	-0.642387	0.979093
Inhibitory Neuron	TTC23L	PD	0.99892	2.05927	0.520668	0.642316	0.979093
Inhibitory Neuron	KCTD9	MD	-0.339269	0.575844	0.520667	-0.642317	0.979093
Inhibitory Neuron	CCDC85C	SZ	-0.346814	0.640175	0.520643	-0.642355	0.979093
Inhibitory Neuron	THOC1	MD	-0.381287	0.58556	0.520658	-0.642332	0.979093
Inhibitory Neuron	SZRD1	MD	0.338898	0.499308	0.520791	0.642127	0.979093
Inhibitory Neuron	AC019330.1	MS	-0.918842	2.68754	0.520773	-0.642155	0.979093
Inhibitory Neuron	SOX2	BD	0.999	NA	0.520776	0.64215	0.979093
Inhibitory Neuron	SLBP	BD	0.993996	1.82326	0.520769	0.64216	0.979093
Inhibitory Neuron	GTF2H2C	AD	-0.734554	2.14657	0.520763	-0.64217	0.979093
Inhibitory Neuron	CYB5R4	SZ	0.559801	0.747042	0.520732	0.642218	0.979093
Inhibitory Neuron	SC5D	AD	-0.493575	1.40567	0.520749	-0.642191	0.979093
Inhibitory Neuron	AC092902.2	MS	-0.999	4.12814	0.520804	-0.642107	0.979093
Inhibitory Neuron	RSRP1	SZ	0.253802	0.421184	0.520846	0.642042	0.979093
Inhibitory Neuron	ELP4	MS	0.482389	0.812917	0.520876	0.641996	0.979093
Inhibitory Neuron	PHTF2	SZ	0.249682	0.433419	0.520882	0.641986	0.979093
Inhibitory Neuron	PAQR9	AD	0.741691	1.3145	0.520925	0.64192	0.979093
Inhibitory Neuron	AL121768.1	PD	-0.266165	0.451428	0.52096	-0.641866	0.979093
Inhibitory Neuron	PNPLA6	BD	-0.968533	NA	0.520976	-0.641842	0.979093
Inhibitory Neuron	ZNF354C	MD	-0.402401	0.51988	0.520997	-0.641809	0.979093
Inhibitory Neuron	AL138820.1	MS	0.414567	0.742384	0.521013	0.641784	0.979093
Inhibitory Neuron	PALM2	MD	0.508394	1.24158	0.521035	0.64175	0.979093
Inhibitory Neuron	VAV3	SZ	0.194376	0.331923	0.521054	0.641721	0.979093
Inhibitory Neuron	CNOT7	MS	-0.430871	0.827341	0.521105	-0.641643	0.979093
Inhibitory Neuron	AC005186.1	BD	-0.600086	NA	0.521062	-0.641709	0.979093
Inhibitory Neuron	LINC02301	SZ	-0.26391	0.494869	0.521107	-0.64164	0.979093
Inhibitory Neuron	ZNF784	SZ	0.321851	0.503185	0.521106	0.641642	0.979093
Inhibitory Neuron	C1orf226	MS	0.659796	1.55031	0.521179	0.641529	0.979093
Inhibitory Neuron	SETDB1	PD	-0.673134	0.877176	0.52127	-0.641389	0.979093
Inhibitory Neuron	RNF207	AD	0.323768	0.662826	0.521337	0.641286	0.979093
Inhibitory Neuron	ANO7	MS	0.999	2.42822	0.521271	0.641387	0.979093
Inhibitory Neuron	CCNL1	BD	-0.934786	2.63148	0.521345	-0.641274	0.979093
Inhibitory Neuron	ZC2HC1A	AD	-0.340806	0.927011	0.521322	-0.641308	0.979093
Inhibitory Neuron	TTC8	PD	0.317779	0.711541	0.521306	0.641333	0.979093
Inhibitory Neuron	HMG20A	MS	0.694092	1.01242	0.521192	0.64151	0.979093
Inhibitory Neuron	PALB2	MS	0.647752	1.04133	0.52136	0.64125	0.979093
Inhibitory Neuron	SLC38A8	MS	-0.308271	0.454953	0.521251	-0.641418	0.979093
Inhibitory Neuron	AC007495.1	PD	-0.998884	2.34704	0.521204	-0.641491	0.979093
Inhibitory Neuron	MRTFB	AD	-0.22747	0.642598	0.521375	-0.641228	0.979093
Inhibitory Neuron	DUS1L	MD	-0.48968	0.95712	0.521219	-0.641468	0.979093
Inhibitory Neuron	SDC2	AD	0.298741	0.885	0.521393	0.641199	0.979093
Inhibitory Neuron	CRTC1	MS	-0.353398	0.670003	0.521399	-0.641191	0.979093
Inhibitory Neuron	POGZ	BD	-0.900851	3.40627	0.521682	-0.640754	0.979093
Inhibitory Neuron	CD8A	BD	0.982107	9.11319	0.521628	0.640838	0.979093
Inhibitory Neuron	LINC01865	BD	-0.78607	0.654223	0.521673	-0.640768	0.979093
Inhibitory Neuron	BCL11A	SZ	0.455782	1.18237	0.521583	0.640907	0.979093
Inhibitory Neuron	AC012074.1	AD	-0.734983	1.59941	0.521506	-0.641026	0.979093
Inhibitory Neuron	PTPRG	AD	0.746664	1.78925	0.521679	0.64076	0.979093
Inhibitory Neuron	PHAX	MS	-0.997267	3.68919	0.521588	-0.640899	0.979093
Inhibitory Neuron	CCNB1	AD	-0.635685	1.95779	0.521607	-0.64087	0.979093
Inhibitory Neuron	ERCC6L2	PD	-0.533155	1.49427	0.521595	-0.640889	0.979093
Inhibitory Neuron	ILK	PD	-0.313967	0.572318	0.521684	-0.640752	0.979093
Inhibitory Neuron	KDM2A	PD	-0.950857	NA	0.521629	-0.640837	0.979093
Inhibitory Neuron	DCTN2	SZ	0.361148	0.648693	0.521657	0.640794	0.979093
Inhibitory Neuron	MYO16	PD	-0.854811	9.79301	0.521676	-0.640765	0.979093
Inhibitory Neuron	ZFAND6	AD	0.371569	0.80509	0.521629	0.640837	0.979093
Inhibitory Neuron	AFG3L2	SZ	-0.212417	0.379728	0.521669	-0.640775	0.979093
Inhibitory Neuron	C21orf59-TCP10L	AD	-0.937097	NA	0.52164	-0.64082	0.979093
Inhibitory Neuron	SYN3	AD	0.381687	0.72764	0.521621	0.640849	0.979093
Inhibitory Neuron	MRNIP	SZ	-0.376614	0.666771	0.521717	-0.640701	0.979093
Inhibitory Neuron	OGDHL	MD	-0.999	NA	0.521835	-0.640519	0.979093
Inhibitory Neuron	ADGRD1	BD	-0.999	2.53318	0.521809	-0.64056	0.979093
Inhibitory Neuron	AC126177.3	AD	0.654561	1.65051	0.521814	0.640552	0.979093
Inhibitory Neuron	PYM1	AD	-0.492419	1.31652	0.52176	-0.640634	0.979093
Inhibitory Neuron	AL161757.4	AD	0.968954	NA	0.521803	0.640568	0.979093
Inhibitory Neuron	RRAD	PD	-0.998472	NA	0.52179	-0.640589	0.979093
Inhibitory Neuron	GLYR1	SZ	0.292063	0.561817	0.521786	0.640596	0.979093
Inhibitory Neuron	ST3GAL6	MS	0.999	2.09468	0.522239	0.639898	0.979093
Inhibitory Neuron	TMF1	PD	0.999	2.42685	0.522076	0.640149	0.979093
Inhibitory Neuron	HPF1	AD	-0.867833	1.46956	0.522236	-0.639902	0.979093
Inhibitory Neuron	JADE2	MD	0.973436	0.492442	0.521926	0.640379	0.979093
Inhibitory Neuron	CPLANE1	AD	-0.655553	2.62682	0.52224	-0.639896	0.979093
Inhibitory Neuron	SOD2	AD	0.998872	NA	0.522134	0.640059	0.979093
Inhibitory Neuron	CCT6A	AD	0.356922	0.77934	0.522209	0.639944	0.979093
Inhibitory Neuron	PDE2A	MD	-0.19472	0.48929	0.521985	-0.640289	0.979093
Inhibitory Neuron	ELMOD1	AD	0.971589	2.6008	0.522066	0.640164	0.979093
Inhibitory Neuron	C12orf66	AD	-0.427322	1.09104	0.521967	-0.640316	0.979093
Inhibitory Neuron	2009-03-01	AD	-0.490118	1.39714	0.522228	-0.639915	0.979093
Inhibitory Neuron	SMAD9	PD	0.520464	1.58399	0.522163	0.640015	0.979093
Inhibitory Neuron	CCDC177	MD	0.24838	0.448256	0.522238	0.639899	0.979093
Inhibitory Neuron	TEP1	MD	0.314511	0.590782	0.52204	0.640205	0.979093
Inhibitory Neuron	IGDCC3	BD	-0.588195	1.33199	0.522188	-0.639977	0.979093
Inhibitory Neuron	MYEF2	AD	-0.623363	0.853972	0.522041	-0.640202	0.979093
Inhibitory Neuron	CACNG3	AD	0.999	0.965831	0.521926	0.64038	0.979093
Inhibitory Neuron	LINC01569	AD	0.473047	0.635637	0.521954	0.640336	0.979093
Inhibitory Neuron	TSHZ1	AD	0.591472	0.912461	0.522204	0.639951	0.979093
Inhibitory Neuron	KEAP1	MS	0.649467	0.714524	0.522066	0.640164	0.979093
Inhibitory Neuron	AC011462.1	BD	-0.817422	1.58944	0.522131	-0.640063	0.979093
Inhibitory Neuron	ZNF486	BD	0.436687	0.692658	0.522243	0.639892	0.979093
Inhibitory Neuron	H1F0	MD	0.217633	0.513515	0.522012	0.640247	0.979093
Inhibitory Neuron	KCTD2	MD	-0.450134	1.33534	0.522282	-0.639832	0.979093
Inhibitory Neuron	IPO5	AD	-0.414735	0.508625	0.522289	-0.639822	0.979093
Inhibitory Neuron	NFAT5	SZ	0.564345	1.01619	0.522314	0.639783	0.979093
Inhibitory Neuron	SOHLH1	MD	-0.271187	0.492172	0.52234	-0.639742	0.979093
Inhibitory Neuron	TARS2	MD	-0.923609	2.98091	0.522352	-0.639723	0.979093
Inhibitory Neuron	AC005165.1	AD	0.347013	0.567017	0.522356	0.639718	0.979093
Inhibitory Neuron	UCK1	BD	0.500457	0.925133	0.522351	0.639726	0.979093
Inhibitory Neuron	ARMC10	BD	-0.999	NA	0.522402	-0.639648	0.979093
Inhibitory Neuron	MLLT3	AD	0.445196	0.680777	0.522409	0.639636	0.979093
Inhibitory Neuron	AC006058.1	AD	0.507602	NA	0.522514	0.639475	0.979093
Inhibitory Neuron	SPDYE3	PD	0.999	2.04447	0.522515	0.639474	0.979093
Inhibitory Neuron	SNTG2	SZ	0.172552	0.310843	0.522566	0.639395	0.979093
Inhibitory Neuron	ME1	AD	0.709448	1.02892	0.52259	0.639359	0.979093
Inhibitory Neuron	QRSL1	AD	-0.217193	0.493421	0.522581	-0.639373	0.979093
Inhibitory Neuron	TRUB1	AD	-0.695783	1.17233	0.522575	-0.639382	0.979093
Inhibitory Neuron	KATNB1	BD	-0.956509	2.19288	0.522611	-0.639326	0.979093
Inhibitory Neuron	AC096642.1	BD	-0.383289	1.20823	0.522649	-0.639268	0.979093
Inhibitory Neuron	MOB1B	BD	-0.999	3.63649	0.522661	-0.63925	0.979093
Inhibitory Neuron	GDF10	MD	-0.999	3.80054	0.522679	-0.639221	0.979093
Inhibitory Neuron	CDADC1	PD	-0.818849	1.16837	0.522659	-0.639252	0.979093
Inhibitory Neuron	AL354824.1	AD	0.51155	0.891886	0.522652	0.639263	0.979093
Inhibitory Neuron	CYP4F26P	MD	0.301388	0.468167	0.522705	0.639181	0.979093
Inhibitory Neuron	SLC39A1	BD	0.998697	NA	0.522934	0.63883	0.979093
Inhibitory Neuron	AC137770.1	MD	-0.44035	1.40963	0.52275	-0.639112	0.979093
Inhibitory Neuron	RASGRF2	SZ	-0.296779	0.47013	0.522816	-0.639011	0.979093
Inhibitory Neuron	SGK1	MS	-0.357769	0.62605	0.522884	-0.638906	0.979093
Inhibitory Neuron	GPR22	MS	-0.339745	0.701179	0.522981	-0.638756	0.979093
Inhibitory Neuron	DDX56	PD	0.723898	2.59876	0.522854	0.638953	0.979093
Inhibitory Neuron	ZAN	SZ	0.436444	0.619021	0.523015	0.638704	0.979093
Inhibitory Neuron	EXOC4	AD	-0.63441	1.36688	0.523032	-0.638679	0.979093
Inhibitory Neuron	CPSF1	MS	0.927529	0.56538	0.523037	0.638672	0.979093
Inhibitory Neuron	C8orf87	PD	-0.958904	NA	0.52286	-0.638944	0.979093
Inhibitory Neuron	FAM91A1	BD	0.999	2.45917	0.522731	0.639141	0.979093
Inhibitory Neuron	C9orf129	BD	-0.291197	0.447889	0.522757	-0.639102	0.979093
Inhibitory Neuron	NEURL1	BD	0.999	NA	0.522791	0.63905	0.979093
Inhibitory Neuron	FAM168A	MS	-0.808916	3.48189	0.522939	-0.638822	0.979093
Inhibitory Neuron	PSMA1	SZ	0.336965	0.498423	0.522966	0.638781	0.979093
Inhibitory Neuron	VPS37B	PD	-0.458479	0.629316	0.52289	-0.638897	0.979093
Inhibitory Neuron	KATNAL1	MD	0.374873	0.812321	0.522903	0.638877	0.979093
Inhibitory Neuron	SKA3	MD	-0.306209	0.471091	0.522879	-0.638914	0.979093
Inhibitory Neuron	TRAPPC6B	PD	0.999	3.01935	0.522878	0.638916	0.979093
Inhibitory Neuron	AC021351.1	SZ	0.25596	0.53077	0.522805	0.639028	0.979093
Inhibitory Neuron	AC027020.2	SZ	-0.31449	0.393184	0.522777	-0.639071	0.979093
Inhibitory Neuron	C16orf96	MS	0.361542	0.731426	0.523	0.638728	0.979093
Inhibitory Neuron	BAHCC1	AD	-0.712364	1.16646	0.522901	-0.63888	0.979093
Inhibitory Neuron	ZNF749	MD	-0.48656	0.818623	0.52294	-0.63882	0.979093
Inhibitory Neuron	AC008537.1	SZ	-0.308405	0.602384	0.522782	-0.639063	0.979093
Inhibitory Neuron	SYNJ1	MS	-0.729186	NA	0.52276	-0.639097	0.979093
Inhibitory Neuron	C1orf43	MD	0.505058	1.11193	0.523102	0.638572	0.979093
Inhibitory Neuron	AC008700.1	MD	0.347835	0.609905	0.523127	0.638533	0.979093
Inhibitory Neuron	AL139275.1	PD	-0.691811	1.2293	0.523136	-0.638519	0.979093
Inhibitory Neuron	CA13	BD	-0.589972	3.55731	0.523129	-0.638529	0.979093
Inhibitory Neuron	CCDC9B	AD	0.397369	0.837859	0.523111	0.638558	0.979093
Inhibitory Neuron	AHCY	SZ	-0.635057	1.82984	0.523121	-0.638542	0.979093
Inhibitory Neuron	C1orf174	AD	0.453906	0.810753	0.523163	0.638478	0.979093
Inhibitory Neuron	RBM25	PD	-0.936889	NA	0.52317	-0.638467	0.979093
Inhibitory Neuron	ACTR3	MS	0.305597	0.623076	0.523185	0.638443	0.979093
Inhibitory Neuron	RRAGC	SZ	-0.402462	0.644157	0.523339	-0.638206	0.979093
Inhibitory Neuron	PPARG	MS	-0.806495	2.04235	0.523258	-0.638331	0.979093
Inhibitory Neuron	WNT5A	AD	0.55162	1.86224	0.523335	0.638214	0.979093
Inhibitory Neuron	EIF4E1B	PD	0.528573	1.23152	0.523352	0.638187	0.979093
Inhibitory Neuron	RICTOR	MD	0.470827	1.06751	0.52325	0.638344	0.979093
Inhibitory Neuron	FAM153A	AD	-0.187026	0.38036	0.523412	-0.638095	0.979093
Inhibitory Neuron	GCC1	PD	-0.57026	0.980065	0.523378	-0.638147	0.979093
Inhibitory Neuron	PHTF2	PD	0.666986	1.19105	0.523262	0.638325	0.979093
Inhibitory Neuron	IRS2	MS	-0.680928	1.35581	0.523409	-0.638099	0.979093
Inhibitory Neuron	C14orf178	AD	-0.333587	0.656376	0.523251	-0.638343	0.979093
Inhibitory Neuron	CERS3	MS	-0.999	2.40489	0.523412	-0.638094	0.979093
Inhibitory Neuron	TENT4B	AD	0.741111	1.58474	0.523368	0.638162	0.979093
Inhibitory Neuron	MKS1	MS	-0.59121	1.43939	0.523403	-0.638109	0.979093
Inhibitory Neuron	SLC35B1	BD	0.999	1.88513	0.523245	0.638352	0.979093
Inhibitory Neuron	THAP8	SZ	-0.999	10.5679	0.523421	-0.638081	0.979093
Inhibitory Neuron	TRIO	SZ	0.354286	0.785612	0.523434	0.638061	0.979093
Inhibitory Neuron	TLE6	SZ	-0.273825	0.523698	0.523459	-0.638022	0.979093
Inhibitory Neuron	AC005332.6	SZ	-0.713118	0.910959	0.523501	-0.637958	0.979093
Inhibitory Neuron	AK4	AD	0.51401	0.760538	0.523578	0.63784	0.979093
Inhibitory Neuron	HOMER1	MD	-0.383546	0.586788	0.523518	-0.637933	0.979093
Inhibitory Neuron	B3GALT4	BD	0.263005	0.438504	0.523513	0.63794	0.979093
Inhibitory Neuron	PPP1R26	BD	0.999	NA	0.523671	0.637696	0.979093
Inhibitory Neuron	CAAP1	SZ	0.288879	0.542997	0.523568	0.637855	0.979093
Inhibitory Neuron	2005-03-01	BD	-0.537691	2.68573	0.523653	-0.637725	0.979093
Inhibitory Neuron	COMMD9	SZ	-0.580959	1.25635	0.523565	-0.63786	0.979093
Inhibitory Neuron	DRAIC	BD	0.414282	0.906071	0.523584	0.63783	0.979093
Inhibitory Neuron	LCMT1	SZ	-0.282973	0.581707	0.523682	-0.63768	0.979093
Inhibitory Neuron	ZNF211	MD	-0.999	1.22348	0.523675	-0.637691	0.979093
Inhibitory Neuron	AC002310.4	AD	0.445882	0.978736	0.523735	0.637599	0.979093
Inhibitory Neuron	RBM14-RBM4	MS	0.998891	NA	0.523843	0.637432	0.979093
Inhibitory Neuron	CRYL1	AD	-0.76174	1.22701	0.523836	-0.637444	0.979093
Inhibitory Neuron	ZNF480	MD	-0.244572	0.559847	0.523842	-0.637434	0.979093
Inhibitory Neuron	TTC21A	BD	0.584587	1.35072	0.523868	0.637395	0.979093
Inhibitory Neuron	TTBK1	SZ	0.421018	0.570939	0.523914	0.637323	0.979093
Inhibitory Neuron	SGSM3	MD	0.559182	2.71702	0.523892	0.637358	0.979093
Inhibitory Neuron	ABCD3	PD	0.680687	0.844245	0.524496	0.63643	0.979093
Inhibitory Neuron	FNBP1L	AD	0.458846	0.575268	0.524601	0.636269	0.979093
Inhibitory Neuron	MPZ	AD	0.517052	0.598953	0.524626	0.636231	0.979093
Inhibitory Neuron	NBPF11	AD	-0.739684	3.02981	0.524654	-0.636188	0.979093
Inhibitory Neuron	SNHG28	AD	-0.405048	0.520107	0.524657	-0.636184	0.979093
Inhibitory Neuron	CWC22	SZ	0.152723	0.56508	0.524577	0.636305	0.979093
Inhibitory Neuron	IKZF2	AD	0.626747	1.82055	0.524673	0.636159	0.979093
Inhibitory Neuron	FAM162A	PD	-0.330082	0.763612	0.524673	-0.636158	0.979093
Inhibitory Neuron	GK5	MD	0.388043	0.595636	0.524391	0.636592	0.979093
Inhibitory Neuron	LINC00636	SZ	0.419138	0.566281	0.524515	0.636401	0.979093
Inhibitory Neuron	DNAH12	AD	-0.675627	1.2625	0.524117	-0.637012	0.979093
Inhibitory Neuron	PDHB	AD	-0.177759	0.838852	0.52429	-0.636746	0.979093
Inhibitory Neuron	HCN1	PD	0.999	NA	0.524407	0.636566	0.979093
Inhibitory Neuron	CMYA5	SZ	-0.283865	0.439497	0.524378	-0.636611	0.979093
Inhibitory Neuron	MRPS36	AD	0.473511	1.38827	0.52421	0.63687	0.979093
Inhibitory Neuron	EPM2A	BD	0.955052	NA	0.524088	0.637057	0.979093
Inhibitory Neuron	ALDH5A1	MD	-0.818314	1.95319	0.524712	-0.636098	0.979093
Inhibitory Neuron	SENP6	SZ	-0.999	NA	0.524348	-0.636657	0.979093
Inhibitory Neuron	TAGAP	SZ	0.24757	0.897652	0.524507	0.636413	0.979093
Inhibitory Neuron	AF279873.3	AD	0.783466	0.905462	0.524006	0.637182	0.979093
Inhibitory Neuron	CYC1	AD	0.976515	1.60412	0.524705	0.63611	0.979093
Inhibitory Neuron	PCSK5	PD	-0.550864	0.996826	0.524373	-0.636619	0.979093
Inhibitory Neuron	ANKRD20A1	SZ	0.999	1.25277	0.524316	0.636706	0.979093
Inhibitory Neuron	MAMDC4	AD	-0.446959	0.770759	0.524622	-0.636237	0.979093
Inhibitory Neuron	NAMA	AD	0.451686	1.08563	0.524282	0.636759	0.979093
Inhibitory Neuron	MARVELD1	PD	0.400303	0.83627	0.524031	0.637145	0.979093
Inhibitory Neuron	TMEM26	PD	-0.444303	1.19407	0.524538	-0.636367	0.979093
Inhibitory Neuron	2008-03-01	AD	-0.573482	0.965469	0.524304	-0.636725	0.979093
Inhibitory Neuron	QSER1	MD	-0.456629	0.985184	0.524247	-0.636813	0.979093
Inhibitory Neuron	DDIT3	PD	-0.499398	0.924137	0.524168	-0.636934	0.979093
Inhibitory Neuron	DUSP16	BD	-0.784732	1.66627	0.52438	-0.636609	0.979093
Inhibitory Neuron	APAF1	MD	-0.329923	0.560479	0.524706	-0.636109	0.979093
Inhibitory Neuron	PPM1H	MD	0.809598	0.90809	0.524256	0.636799	0.979093
Inhibitory Neuron	ZFHX2	MD	-0.176739	0.435501	0.52406	-0.6371	0.979093
Inhibitory Neuron	SEMA6D	MD	0.256982	0.431772	0.524624	0.636234	0.979093
Inhibitory Neuron	DPP8	SZ	-0.736431	1.23076	0.524228	-0.636842	0.979093
Inhibitory Neuron	AC020687.1	AD	-0.544801	1.14204	0.524151	-0.636959	0.979093
Inhibitory Neuron	THBS1	AD	0.616835	1.99908	0.524409	0.636564	0.979093
Inhibitory Neuron	PSMD3	SZ	0.486436	1.28936	0.524176	0.636921	0.979093
Inhibitory Neuron	BRCA1	AD	-0.469933	1.19993	0.524457	-0.636491	0.979093
Inhibitory Neuron	CBX8	AD	-0.593228	10.3635	0.524405	-0.636569	0.979093
Inhibitory Neuron	PRCD	AD	-0.571352	1.31908	0.524694	-0.636127	0.979093
Inhibitory Neuron	SLC46A1	AD	-0.522164	0.760625	0.524147	-0.636967	0.979093
Inhibitory Neuron	FAM210A	MS	0.827448	3.27681	0.52413	0.636992	0.979093
Inhibitory Neuron	TMEM200C	MD	-0.240861	0.464292	0.524106	-0.637028	0.979093
Inhibitory Neuron	DDX49	PD	-0.929427	2.71394	0.524657	-0.636184	0.979093
Inhibitory Neuron	ZGLP1	PD	0.861929	2.04287	0.524388	0.636597	0.979093
Inhibitory Neuron	SEC23B	SZ	0.299623	0.572927	0.524699	0.63612	0.979093
Inhibitory Neuron	DIP2A	MS	0.867059	NA	0.524552	0.636344	0.979093
Inhibitory Neuron	U2AF1	AD	-0.185146	0.289913	0.524159	-0.636947	0.979093
Inhibitory Neuron	IRF2BP2	AD	-0.258768	0.4638	0.524751	-0.636038	0.979093
Inhibitory Neuron	PURPL	AD	-0.999	5.84502	0.524734	-0.636066	0.979093
Inhibitory Neuron	ASB16	SZ	0.223925	0.75033	0.524752	0.636038	0.979093
Inhibitory Neuron	SV2C	MD	0.809863	NA	0.524791	0.635978	0.979093
Inhibitory Neuron	LINC01396	PD	0.999	2.24279	0.524875	0.635848	0.979093
Inhibitory Neuron	CDK8	MS	-0.401985	0.96559	0.524834	-0.635911	0.979093
Inhibitory Neuron	PARVA	AD	-0.314469	0.641566	0.52491	-0.635795	0.979093
Inhibitory Neuron	EEF1AKNMT	MS	-0.381486	0.565221	0.525488	-0.634908	0.979093
Inhibitory Neuron	PPFIA4	PD	-0.949579	3.19939	0.525554	-0.634807	0.979093
Inhibitory Neuron	CTBS	BD	-0.999	7.09371	0.525339	-0.635137	0.979093
Inhibitory Neuron	PIFO	SZ	0.196945	0.353453	0.524982	0.635684	0.979093
Inhibitory Neuron	TXLNA	SZ	-0.541153	0.958253	0.525529	-0.634846	0.979093
Inhibitory Neuron	TANK	PD	-0.955273	3.2387	0.525227	-0.635309	0.979093
Inhibitory Neuron	KANSL1L	MD	0.68836	0.714388	0.525094	0.635513	0.979093
Inhibitory Neuron	UBA5	MD	-0.32847	0.59628	0.525419	-0.635014	0.979093
Inhibitory Neuron	CCDC174	AD	-0.528909	0.898008	0.525533	-0.63484	0.979093
Inhibitory Neuron	PPP3CA	BD	0.47644	0.851752	0.524946	0.63574	0.979093
Inhibitory Neuron	TMEM33	AD	-0.408082	NA	0.525578	-0.634771	0.979093
Inhibitory Neuron	ARSK	AD	0.460976	0.70957	0.525588	0.634756	0.979093
Inhibitory Neuron	LYSMD3	AD	0.379627	0.570961	0.525652	0.634657	0.979093
Inhibitory Neuron	SSR1	SZ	0.46576	0.59299	0.525056	0.635571	0.979093
Inhibitory Neuron	GLO1	AD	-0.332716	0.722138	0.525259	-0.635259	0.979093
Inhibitory Neuron	ATP6V0E2	MD	0.355398	0.576524	0.525734	0.634532	0.979093
Inhibitory Neuron	LRCH4	SZ	-0.57708	0.967662	0.525739	-0.634524	0.979093
Inhibitory Neuron	PCM1	PD	-0.414182	0.920212	0.525608	-0.634724	0.979093
Inhibitory Neuron	AC083843.3	SZ	-0.560715	0.926232	0.525551	-0.634812	0.979093
Inhibitory Neuron	CPNE3	AD	-0.310796	0.500874	0.525354	-0.635115	0.979093
Inhibitory Neuron	LEPROTL1	AD	0.248264	0.46929	0.525753	0.634503	0.979093
Inhibitory Neuron	GABBR2	MS	0.462711	0.790028	0.525765	0.634485	0.979093
Inhibitory Neuron	SNAPC3	MS	-0.905329	2.73352	0.525732	-0.634534	0.979093
Inhibitory Neuron	CA9	BD	-0.448138	1.2201	0.525549	-0.634814	0.979093
Inhibitory Neuron	ZFYVE27	SZ	0.533498	0.740512	0.525268	0.635247	0.979093
Inhibitory Neuron	MLLT10	AD	0.520593	NA	0.52572	0.634553	0.979093
Inhibitory Neuron	BCO2	PD	0.999	1.71053	0.525538	0.634832	0.979093
Inhibitory Neuron	NKAPD1	MD	-0.355912	0.483508	0.525386	-0.635065	0.979093
Inhibitory Neuron	TIGAR	BD	0.834061	5.76195	0.525251	0.635272	0.979093
Inhibitory Neuron	ARHGEF25	AD	-0.359185	0.865049	0.524996	-0.635662	0.979093
Inhibitory Neuron	GEMIN2	MD	0.986442	2.37785	0.52521	0.635334	0.979093
Inhibitory Neuron	NAA30	MD	0.323719	0.443055	0.525256	0.635265	0.979093
Inhibitory Neuron	BTBD1	MD	0.438322	1.15777	0.52496	0.635718	0.979093
Inhibitory Neuron	LRRC57	SZ	0.517445	1.40023	0.525307	0.635186	0.979093
Inhibitory Neuron	CCDC113	PD	-0.720498	1.18129	0.525549	-0.634816	0.979093
Inhibitory Neuron	RIPOR1	PD	-0.99892	NA	0.525301	-0.635195	0.979093
Inhibitory Neuron	ZFP1	PD	-0.998563	0.80997	0.525276	-0.635234	0.979093
Inhibitory Neuron	NUDT7	MD	0.230425	0.389048	0.525741	0.634522	0.979093
Inhibitory Neuron	ITFG1	SZ	-0.680256	2.0747	0.525582	-0.634765	0.979093
Inhibitory Neuron	NPIPB5	SZ	0.732295	1.68369	0.525428	0.635	0.979093
Inhibitory Neuron	ZNF319	AD	-0.259101	0.46305	0.52565	-0.63466	0.979093
Inhibitory Neuron	AC011990.1	MS	-0.333228	0.670195	0.525409	-0.63503	0.979093
Inhibitory Neuron	ACAP1	BD	-0.712113	1.41895	0.52558	-0.634768	0.979093
Inhibitory Neuron	PITPNA	SZ	-0.414863	0.68265	0.525515	-0.634867	0.979093
Inhibitory Neuron	CCBE1	BD	0.845101	1.84458	0.525095	0.635511	0.979093
Inhibitory Neuron	CELF4	SZ	-0.550046	2.20597	0.524966	-0.635709	0.979093
Inhibitory Neuron	HCN2	MS	0.999	2.43594	0.525747	0.634511	0.979093
Inhibitory Neuron	ZNF30	MS	0.306739	0.627942	0.525641	0.634674	0.979093
Inhibitory Neuron	ZNF808	PD	-0.961253	NA	0.525271	-0.635242	0.979093
Inhibitory Neuron	AC008755.1	SZ	-0.360326	0.78927	0.525207	-0.63534	0.979093
Inhibitory Neuron	MCM3AP	MS	0.262698	0.539881	0.525226	0.63531	0.979093
Inhibitory Neuron	LYSMD1	SZ	-0.524775	1.5536	0.525825	-0.634393	0.979093
Inhibitory Neuron	MEMO1	BD	0.999	3.22611	0.525806	0.63442	0.979093
Inhibitory Neuron	RNASEH1	MD	0.237245	0.507045	0.526092	0.633983	0.979093
Inhibitory Neuron	CHCHD4	MD	0.999	2.68818	0.526099	0.633972	0.979093
Inhibitory Neuron	SH3BP5	MD	-0.827093	NA	0.52605	-0.634047	0.979093
Inhibitory Neuron	PLA2G12A	BD	0.350901	0.713005	0.525929	0.634233	0.979093
Inhibitory Neuron	EPB41L4A	AD	0.941773	1.82668	0.525852	0.634351	0.979093
Inhibitory Neuron	CRCP	AD	0.998899	1.92737	0.526044	0.634057	0.979093
Inhibitory Neuron	AC062004.1	MS	0.393979	NA	0.525955	0.634193	0.979093
Inhibitory Neuron	AL353613.1	MD	-0.395262	0.572371	0.526123	-0.633935	0.979093
Inhibitory Neuron	SPOUT1	AD	-0.375951	1.1061	0.525889	-0.634294	0.979093
Inhibitory Neuron	AC012560.1	MS	0.999	0.441543	0.525951	0.634198	0.979093
Inhibitory Neuron	ZBED5	MS	-0.999	NA	0.526113	-0.63395	0.979093
Inhibitory Neuron	FXYD6	PD	0.904319	NA	0.526105	0.633964	0.979093
Inhibitory Neuron	BBS10	MD	-0.246148	0.943718	0.526093	-0.633981	0.979093
Inhibitory Neuron	CCDC77	AD	-0.345581	0.723513	0.526038	-0.634066	0.979093
Inhibitory Neuron	POMT2	SZ	0.331401	0.69253	0.525921	0.634244	0.979093
Inhibitory Neuron	AC124312.1	PD	-0.217514	0.922316	0.525812	-0.634412	0.979093
Inhibitory Neuron	AGBL1	MD	-0.230927	0.433932	0.526108	-0.633959	0.979093
Inhibitory Neuron	DUT	SZ	-0.368844	3.1817	0.525849	-0.634356	0.979093
Inhibitory Neuron	IDH3A	AD	0.411371	0.701025	0.52611	0.633956	0.979093
Inhibitory Neuron	SLC5A10	MS	0.566119	0.842235	0.525886	0.634299	0.979093
Inhibitory Neuron	ENDOV	PD	0.786647	1.87872	0.526123	0.633935	0.979093
Inhibitory Neuron	AC144831.1	MD	0.454618	1.18765	0.525859	0.634339	0.979093
Inhibitory Neuron	SMAD4	MD	0.232503	0.464299	0.526083	0.633997	0.979093
Inhibitory Neuron	TIMM29	MS	-0.504265	0.968025	0.526045	-0.634056	0.979093
Excitatory Neuron	WAC	MS	-0.8452	3.64145	0.533269	-0.623024	0.979097
Excitatory Neuron	DCP2	SZ	0.40714	0.939986	0.533461	0.622731	0.979107
Excitatory Neuron	DTNBP1	SZ	-0.328663	0.698211	0.533376	-0.622861	0.979107
Excitatory Neuron	HTR5A	SZ	-0.998239	0.291139	0.533455	-0.622741	0.979107
Excitatory Neuron	TCF24	MD	0.211163	0.391098	0.533464	0.622727	0.979107
Excitatory Neuron	NR6A1	SZ	0.95875	2.48722	0.533429	0.62278	0.979107
Excitatory Neuron	AC100768.2	MD	0.172868	0.30392	0.533438	0.622767	0.979107
Excitatory Neuron	SPATS2	MS	-0.903217	2.04583	0.533364	-0.622879	0.979107
Excitatory Neuron	TTLL5	MS	0.307508	0.364209	0.533384	0.622848	0.979107
Excitatory Neuron	STXBP6	AD	-0.241397	0.468704	0.533461	-0.622731	0.979107
Excitatory Neuron	AP3D1	MD	0.220381	0.411764	0.533441	0.622763	0.979107
Excitatory Neuron	RBCK1	MS	-0.382843	0.795131	0.533431	-0.622777	0.979107
Excitatory Neuron	SGSM3	BD	0.430192	0.948623	0.533339	0.622917	0.979107
Excitatory Neuron	CALCOCO1	AD	-0.914219	1.63014	0.533483	-0.622698	0.979113
Inhibitory Neuron	APOBEC4	MD	-0.406482	0.89425	0.526189	-0.633835	0.979124
Inhibitory Neuron	DAG1	PD	0.999	3.46445	0.526456	0.633425	0.979124
Inhibitory Neuron	DGKG	AD	-0.300616	0.579087	0.526326	-0.633624	0.979124
Inhibitory Neuron	PCDHB2	BD	-0.998761	NA	0.526447	-0.633439	0.979124
Inhibitory Neuron	RIPOR2	MD	-0.999	2.93835	0.52622	-0.633787	0.979124
Inhibitory Neuron	LRRC17	MD	-0.455745	0.774578	0.526416	-0.633487	0.979124
Inhibitory Neuron	SP8	MD	0.275814	0.449936	0.526287	0.633684	0.979124
Inhibitory Neuron	PLXNA4	AD	0.999	8.45668	0.526444	0.633443	0.979124
Inhibitory Neuron	YTHDF3	MS	0.932817	2.51342	0.526343	0.633599	0.979124
Inhibitory Neuron	TFAM	PD	0.999	10.3529	0.5264	0.63351	0.979124
Inhibitory Neuron	SHLD2	SZ	0.602035	1.70977	0.526458	0.633422	0.979124
Inhibitory Neuron	KBTBD3	PD	-0.998893	1.57785	0.5263	-0.633663	0.979124
Inhibitory Neuron	SCGB1A1	SZ	-0.40101	1.55907	0.526158	-0.633882	0.979124
Inhibitory Neuron	LINC02408	MS	0.767842	1.71689	0.526272	0.633707	0.979124
Inhibitory Neuron	ANKRD13A	MD	-0.454668	0.976776	0.526335	-0.63361	0.979124
Inhibitory Neuron	COQ10A	AD	-0.627755	1.20839	0.526198	-0.63382	0.979124
Inhibitory Neuron	AC020704.1	MS	0.998256	5.6427	0.526302	0.633661	0.979124
Inhibitory Neuron	TANGO2	PD	-0.811821	1.81752	0.526431	-0.633464	0.979124
Astrocyte	SLC12A9	MD	0.985816	4.36723	0.490556	0.689424	0.979136
Astrocyte	CRAT	SZ	-0.371476	0.50658	0.490554	-0.689428	0.979136
Microglia	LIAS	MD	-0.384025	0.521134	0.471631	-0.719827	0.97915
OPC	LINC00589	PD	-0.275018	0.526017	0.491744	-0.687538	0.979153
OPC	GSS	BD	0.999	NA	0.491752	0.687524	0.979153
OPC	ZNF44	SZ	-0.34644	0.495318	0.491772	-0.687494	0.979153
OPC	ZPLD1	MD	0.411964	0.864211	0.491786	0.687471	0.979153
Endothelial	ZNRF1	SZ	0.354049	0.615916	0.482408	0.702434	0.979153
Inhibitory Neuron	GNPDA2	MD	0.765339	1.74978	0.526494	0.633368	0.979157
Astrocyte	MAP7	AD	0.506042	0.696056	0.490595	0.689363	0.979163
Astrocyte	AL139353.1	AD	0.489727	0.678733	0.49062	0.689323	0.979163
Astrocyte	LINC01568	MD	0.495392	0.891621	0.49063	0.689307	0.979163
Endothelial	KLHL18	SZ	-0.914991	3.36392	0.482455	-0.702359	0.979164
Endothelial	RPUSD4	SZ	0.355864	0.549988	0.48249	0.702304	0.979164
Endothelial	STK33	AD	0.593646	1.10881	0.482499	0.70229	0.979164
Endothelial	BLVRB	SZ	-0.58423	0.809243	0.482485	-0.702312	0.979164
Oligodendrocyte	ZNF569	MD	-0.49085	0.798879	0.530032	-0.627957	0.979174
Oligodendrocyte	AC093655.1	MS	0.998675	1.67148	0.530076	0.62789	0.979176
Oligodendrocyte	ASPA	MD	-0.942383	8.45974	0.530062	-0.627912	0.979176
Endothelial	NFIA	PD	0.935964	3.36035	0.48256	0.702192	0.97918
Endothelial	EIF5AL1	BD	-0.680331	1.87704	0.482558	-0.702194	0.97918
Endothelial	AC136475.9	SZ	0.999	2.5544	0.482605	0.702119	0.97918
Endothelial	2009-03-01	PD	0.717335	1.19129	0.482601	0.702126	0.97918
Endothelial	TIMM29	MD	0.765771	1.27025	0.482613	0.702107	0.97918
Inhibitory Neuron	LINC01117	MD	0.345639	0.643241	0.526633	0.633154	0.979182
Inhibitory Neuron	ISY1-RAB43	PD	0.998729	1.85676	0.526551	0.633279	0.979182
Inhibitory Neuron	ADD1	AD	-0.462732	1.19427	0.526676	-0.633088	0.979182
Inhibitory Neuron	ESCO2	SZ	0.202904	0.361837	0.526673	0.633092	0.979182
Inhibitory Neuron	STARD10	MD	0.173699	0.254618	0.526593	0.633215	0.979182
Inhibitory Neuron	DYRK4	MS	0.315332	0.66876	0.526598	0.633207	0.979182
Inhibitory Neuron	IQCH	AD	0.999	NA	0.526615	0.633182	0.979182
Inhibitory Neuron	ARHGEF1	BD	-0.327989	0.66369	0.526651	-0.633126	0.979182
Inhibitory Neuron	KCNB1	MS	-0.999	2.86194	0.526569	-0.633251	0.979182
Inhibitory Neuron	ADRA1D	AD	0.233957	0.697995	0.526684	0.633077	0.979182
Astrocyte	FCGRT	MS	0.67938	1.35595	0.490678	0.68923	0.979197
Astrocyte	TUT4	MS	-0.987616	NA	0.490763	-0.689096	0.979197
Astrocyte	AL592295.4	MD	-0.359935	0.421407	0.490785	-0.689061	0.979197
Astrocyte	TARBP2	BD	0.832608	3.62983	0.490788	0.689056	0.979197
Astrocyte	CXCR4	AD	0.999	2.07835	0.490821	0.689004	0.979197
Astrocyte	PPP2R2D	MD	-0.302494	0.442295	0.490818	-0.689008	0.979197
Astrocyte	DTWD1	BD	0.94493	2.29434	0.490854	0.688951	0.979197
Astrocyte	TSHZ1	BD	-0.649544	0.935805	0.490813	-0.689016	0.979197
Astrocyte	AC239809.3	MD	-0.999	2.39101	0.490936	-0.68882	0.979197
Astrocyte	MCCC1	AD	0.994307	2.0889	0.49104	0.688656	0.979197
Astrocyte	SEMA6A	PD	-0.936346	39.4782	0.490959	-0.688784	0.979197
Astrocyte	PINX1	SZ	-0.781074	1.2624	0.491024	-0.688682	0.979197
Astrocyte	STK32C	MS	0.359531	0.481064	0.491012	0.6887	0.979197
Astrocyte	FSIP1	AD	0.431826	0.692869	0.490987	0.688741	0.979197
Astrocyte	LINC02074	AD	0.302239	0.558319	0.490956	0.688789	0.979197
Astrocyte	YIPF2	MD	-0.298783	0.611792	0.49091	-0.688863	0.979197
Astrocyte	EIF2D	BD	0.999	1.87368	0.491537	0.687866	0.979197
Astrocyte	MAP3K6	SZ	0.489798	0.920954	0.491467	0.687978	0.979197
Astrocyte	ARHGEF33	PD	0.831823	0.97495	0.491177	0.688439	0.979197
Astrocyte	TYW5	PD	-0.223744	0.351862	0.491059	-0.688626	0.979197
Astrocyte	TNIK	MS	-0.528811	0.790971	0.4914	-0.688084	0.979197
Astrocyte	SPON2	PD	-0.790412	4.9454	0.491161	-0.688463	0.979197
Astrocyte	MOB1B	MD	-0.45923	0.445487	0.491471	-0.687971	0.979197
Astrocyte	ADGRL3	AD	0.547461	1.12019	0.4915	0.687924	0.979197
Astrocyte	AC026412.3	AD	0.816816	0.827076	0.491464	0.687982	0.979197
Astrocyte	MYLK4	PD	-0.373764	0.726553	0.491323	-0.688207	0.979197
Astrocyte	PEX6	PD	0.998285	NA	0.491417	0.688058	0.979197
Astrocyte	PNISR	MD	-0.49299	1.35949	0.491455	-0.687996	0.979197
Astrocyte	STARD3NL	MD	0.40347	0.714438	0.491306	0.688233	0.979197
Astrocyte	AGO2	BD	0.56126	1.56385	0.491355	0.688156	0.979197
Astrocyte	MTDH	MD	-0.84282	1.19935	0.491274	-0.688284	0.979197
Astrocyte	MATN2	AD	0.999	2.95541	0.491441	0.688019	0.979197
Astrocyte	ARHGAP12	AD	0.604884	0.428879	0.491444	0.688014	0.979197
Astrocyte	ALDH3B1	MS	0.999	2.73076	0.491428	0.68804	0.979197
Astrocyte	FJX1	MD	-0.755753	1.09845	0.491538	-0.687865	0.979197
Astrocyte	CRY1	MS	0.597702	0.823625	0.491153	0.688476	0.979197
Astrocyte	CAPRIN2	SZ	-0.451781	0.792154	0.491479	-0.687958	0.979197
Astrocyte	SUPT20H	MD	0.322498	0.594158	0.491232	0.68835	0.979197
Astrocyte	AF123462.1	MS	-0.629761	1.03895	0.491545	-0.687853	0.979197
Astrocyte	ACSM3	SZ	0.452928	0.721576	0.491177	0.688437	0.979197
Astrocyte	CASC16	AD	0.915938	1.46368	0.491533	0.687872	0.979197
Astrocyte	PROCA1	MS	0.543811	0.936313	0.491416	0.688058	0.979197
Astrocyte	SLC9A3R1	SZ	0.427913	0.744825	0.491324	0.688204	0.979197
Astrocyte	NFATC2	MS	0.552789	1.74348	0.491528	0.687881	0.979197
Astrocyte	APOL4	PD	0.282785	0.547712	0.491455	0.687997	0.979197
OPC	EBF4	PD	-0.441648	0.673654	0.491837	-0.687391	0.979201
OPC	TBC1D19	BD	-0.363261	0.612328	0.491853	-0.687365	0.979201
Excitatory Neuron	NSMCE4A	MD	0.377397	0.963473	0.533548	0.622599	0.979204
Microglia	LINC01798	MD	-0.999	NA	0.471915	-0.719367	0.979213
Microglia	PHYKPL	PD	-0.79412	0.907341	0.471851	-0.719471	0.979213
Microglia	NSD1	BD	0.701538	1.15862	0.471878	0.719427	0.979213
Microglia	CGAS	MD	0.844571	1.83508	0.471795	0.719562	0.979213
Microglia	AC090114.2	MD	-0.916616	1.68938	0.471799	-0.719554	0.979213
Microglia	TCF24	MS	0.995076	NA	0.471953	0.719306	0.979213
Microglia	PAG1	MD	0.339274	0.568402	0.471966	0.719284	0.979213
Microglia	TAF3	BD	0.955259	2.29032	0.471745	0.719643	0.979213
Microglia	PTER	AD	0.64964	0.781895	0.471779	0.719587	0.979213
Microglia	LIG1	PD	0.427898	0.823198	0.471872	0.719437	0.979213
Microglia	LTV1	SZ	0.480946	0.861095	0.472098	0.71907	0.979213
Microglia	SRPK1	AD	-0.841614	NA	0.472203	-0.718899	0.979213
Microglia	AC021752.1	PD	-0.472766	0.776676	0.472158	-0.718972	0.979213
Microglia	TENT4B	BD	-0.81448	1.09821	0.47216	-0.718969	0.979213
Microglia	AC138969.1	SZ	0.813697	1.23002	0.472077	0.719103	0.979213
Microglia	ABCC1	AD	0.577368	0.852286	0.47212	0.719035	0.979213
Microglia	LINC00324	SZ	0.46311	0.757838	0.472216	0.718878	0.979213
Microglia	MMD	SZ	0.444882	1.1053	0.472189	0.718921	0.979213
Microglia	XYLT2	AD	-0.312078	0.48491	0.472192	-0.718917	0.979213
Microglia	DNMT1	PD	0.999	1.97152	0.472136	0.719008	0.979213
Microglia	ZNF235	BD	0.715101	1.35575	0.472227	0.71886	0.979213
Microglia	PACSIN2	AD	-0.454528	0.863263	0.472094	-0.719076	0.979213
Inhibitory Neuron	HEATR5B	SZ	-0.280664	0.540547	0.52672	-0.633021	0.979217
Endothelial	LPAR6	PD	-0.522422	0.918301	0.482652	-0.702044	0.979217
Oligodendrocyte	SURF6	MD	0.288395	0.529354	0.530124	0.627817	0.979225
Endothelial	ADK	MS	-0.351345	0.424659	0.4827	-0.701966	0.979229
Endothelial	LINC01534	PD	0.999	2.25475	0.482689	0.701983	0.979229
Inhibitory Neuron	ACKR1	MD	0.675118	0.696648	0.526884	0.63277	0.979229
Inhibitory Neuron	SYNPR	AD	-0.455869	1.07952	0.526822	-0.632865	0.979229
Inhibitory Neuron	SEC63	AD	0.456421	1.12798	0.526877	0.63278	0.979229
Inhibitory Neuron	UBAP2	PD	-0.998712	NA	0.526879	-0.632777	0.979229
Inhibitory Neuron	BBS4	MD	-0.999	4.71653	0.526826	-0.632859	0.979229
Inhibitory Neuron	AC005726.1	AD	-0.704647	1.19254	0.526849	-0.632824	0.979229
Inhibitory Neuron	LINC01429	BD	-0.85791	1.94688	0.526757	-0.632964	0.979229
Inhibitory Neuron	SLC2A4RG	MD	0.426957	0.729119	0.526859	0.632807	0.979229
Inhibitory Neuron	DCTN1	BD	0.585306	1.86105	0.526921	0.632713	0.979229
Inhibitory Neuron	OAT	MD	-0.38132	0.504009	0.526918	-0.632718	0.979229
Inhibitory Neuron	CHRNA5	SZ	0.226311	0.324233	0.526927	0.632703	0.979229
Inhibitory Neuron	NBPF26	MD	-0.786872	NA	0.526992	-0.632605	0.979229
Inhibitory Neuron	ZNF454	MS	0.65807	1.59813	0.526966	0.632644	0.979229
Inhibitory Neuron	USP45	AD	-0.643939	1.17112	0.52698	-0.632623	0.979229
Inhibitory Neuron	ANAPC2	SZ	-0.47114	0.875507	0.526943	-0.63268	0.979229
Endothelial	PPP1CA	AD	-0.678534	1.84596	0.482729	-0.70192	0.979244
Endothelial	ERLIN1	BD	-0.89207	2.26667	0.482752	-0.701884	0.979247
Excitatory Neuron	ITIH2	MS	-0.998055	0.301543	0.533614	-0.622499	0.979254
Excitatory Neuron	DHRS3	BD	-0.574744	1.12669	0.533633	-0.622471	0.979254
Excitatory Neuron	METTL8	MS	-0.463931	0.917698	0.533688	-0.622387	0.979254
Excitatory Neuron	USP38	MS	0.823735	1.9197	0.5337	0.622369	0.979254
Excitatory Neuron	RUSC2	SZ	-0.212924	0.299383	0.533702	-0.622365	0.979254
Excitatory Neuron	LRRC23	BD	-0.410301	0.620462	0.533664	-0.622423	0.979254
Excitatory Neuron	UFM1	MD	-0.562983	0.820823	0.53367	-0.622414	0.979254
Excitatory Neuron	CDKL1	SZ	-0.281038	0.414729	0.533686	-0.622389	0.979254
Inhibitory Neuron	CSNK2A1	SZ	-0.610616	0.48439	0.527033	-0.632542	0.979272
Astrocyte	ZNF610	BD	0.999	1.52439	0.491605	0.687758	0.979277
Astrocyte	FOXRED1	SZ	0.327276	0.451424	0.491628	0.687721	0.979283
Microglia	CAPG	PD	-0.750933	1.4677	0.472422	-0.718543	0.979284
Microglia	LINC02267	SZ	-0.649151	0.835984	0.472317	-0.718715	0.979284
Microglia	PPARGC1B	AD	0.418371	0.780973	0.472421	0.718546	0.979284
Microglia	SLC30A8	PD	-0.998936	2.6478	0.472408	-0.718566	0.979284
Microglia	TTF1	PD	-0.999	5.32234	0.472403	-0.718574	0.979284
Microglia	FPR1	SZ	0.321689	0.391397	0.472456	0.718488	0.979284
Microglia	IL10RB	MS	-0.927521	2.21703	0.47231	-0.718725	0.979284
Microglia	PARVB	MD	-0.454151	0.871465	0.472468	-0.71847	0.979284
Inhibitory Neuron	SMAD1	MD	-0.594378	0.859383	0.527079	-0.632471	0.979288
Inhibitory Neuron	ERLIN2	AD	0.262773	0.511291	0.527074	0.63248	0.979288
Inhibitory Neuron	TFG	SZ	-0.998617	NA	0.527094	-0.632448	0.979288
Oligodendrocyte	ZC3H7B	SZ	0.457329	1.31821	0.530188	0.62772	0.979294
Oligodendrocyte	ACSS1	AD	-0.445099	1.45289	0.530204	-0.627695	0.979294
Endothelial	U2SURP	BD	0.716748	0.708562	0.48282	0.701774	0.9793
Endothelial	FAH	MS	-0.907102	NA	0.482809	-0.701792	0.9793
Inhibitory Neuron	WNT4	BD	0.999	2.92757	0.527135	0.632385	0.979307
Inhibitory Neuron	SPRYD3	SZ	-0.337026	0.717134	0.527174	-0.632326	0.979307
Inhibitory Neuron	FGF9	MD	-0.237737	0.373781	0.52719	-0.632301	0.979307
Inhibitory Neuron	YTHDF2	SZ	-0.224652	0.420306	0.527232	-0.632237	0.979307
Inhibitory Neuron	RAB11FIP5	MS	-0.901355	2.27166	0.527252	-0.632207	0.979307
Inhibitory Neuron	BACE1	SZ	-0.292574	0.430396	0.527242	-0.632222	0.979307
Inhibitory Neuron	KLHL42	BD	0.672007	1.15148	0.527203	0.632282	0.979307
Inhibitory Neuron	RPAIN	PD	-0.815365	1.79832	0.527263	-0.632189	0.979307
Inhibitory Neuron	CLUH	AD	0.287797	0.621746	0.527232	0.632237	0.979307
Astrocyte	SART1	BD	-0.954474	0.837637	0.491663	-0.687666	0.979308
Astrocyte	CHST3	MD	0.31174	0.759089	0.491681	0.687638	0.979308
Inhibitory Neuron	HID1	AD	0.421299	0.970941	0.527284	0.632157	0.979313
Excitatory Neuron	AF123462.1	MD	0.337742	0.603725	0.533753	0.622288	0.979318
OPC	SORD	MS	-0.999	NA	0.491943	-0.687221	0.979339
Endothelial	PUM2	MD	-0.623328	0.820063	0.482863	-0.701706	0.979343
Astrocyte	CCDC91	BD	-0.617349	NA	0.491727	-0.687565	0.979348
Astrocyte	AC107032.2	AD	-0.382713	0.724452	0.491768	-0.6875	0.979348
Astrocyte	CYP46A1	AD	0.60075	1.50296	0.491793	0.68746	0.979348
Astrocyte	DUS3L	MS	-0.325988	0.464854	0.491799	-0.68745	0.979348
Astrocyte	FOXJ3	AD	0.606927	0.967244	0.491822	0.687414	0.979348
Astrocyte	AC103736.1	MS	-0.846017	1.38091	0.491854	-0.687363	0.979348
Astrocyte	SIAE	MS	-0.998895	1.32102	0.491865	-0.687345	0.979348
Astrocyte	AL355076.2	MD	0.404783	0.563424	0.491865	0.687345	0.979348
Astrocyte	BPHL	PD	0.631953	0.943353	0.49188	0.687321	0.979348
Inhibitory Neuron	CFTR	PD	0.999	2.73806	0.527339	0.632074	0.979361
Inhibitory Neuron	ANGPTL1	MD	0.698629	1.68339	0.527377	0.632015	0.979361
Inhibitory Neuron	DTNBP1	PD	0.979192	NA	0.527365	0.632034	0.979361
Inhibitory Neuron	PPARD	SZ	-0.999	4.8839	0.527383	-0.632005	0.979361
Inhibitory Neuron	PFKFB2	PD	0.999	3.74091	0.527419	0.631951	0.979361
Inhibitory Neuron	AC008608.2	MS	-0.232143	0.354971	0.527485	-0.631849	0.979361
Inhibitory Neuron	RNF180	PD	0.999	NA	0.527479	0.631859	0.979361
Inhibitory Neuron	PDCD6	SZ	-0.364837	0.975309	0.527418	-0.631953	0.979361
Inhibitory Neuron	UPK2	SZ	-0.452974	0.772851	0.527503	-0.631822	0.979361
Inhibitory Neuron	STRC	MS	-0.999	NA	0.527472	-0.63187	0.979361
Inhibitory Neuron	DMTF1	AD	-0.445755	1.1094	0.52757	-0.63172	0.979361
Inhibitory Neuron	USP6NL	SZ	0.349136	0.571036	0.527545	0.631758	0.979361
Inhibitory Neuron	NEBL	AD	-0.978994	7.54002	0.527571	-0.631719	0.979361
Inhibitory Neuron	ZNF214	AD	0.565434	1.36953	0.527552	0.631747	0.979361
Inhibitory Neuron	PNPLA6	MD	-0.552443	1.04006	0.527584	-0.631698	0.979361
Inhibitory Neuron	CISD2	AD	-0.395831	0.869244	0.527593	-0.631684	0.979361
Oligodendrocyte	AL137802.2	MD	0.21942	NA	0.530284	0.627573	0.979362
Oligodendrocyte	RHOU	SZ	-0.555379	1.31844	0.530279	-0.62758	0.979362
Excitatory Neuron	CMTR2	PD	-0.702234	1.45169	0.533813	-0.622195	0.979389
Excitatory Neuron	CPHXL	SZ	0.295521	0.477999	0.533839	0.622157	0.979389
Excitatory Neuron	AC145207.5	PD	0.493366	0.8759	0.533833	0.622166	0.979389
Inhibitory Neuron	UMPS	AD	-0.341998	0.702901	0.527626	-0.631634	0.97939
Microglia	AC106894.1	AD	-0.45667	0.938223	0.472568	-0.718307	0.979398
Microglia	DNAJC5B	AD	-0.955291	NA	0.472574	-0.718297	0.979398
Oligodendrocyte	AC016831.5	MS	0.892823	1.99191	0.53042	0.627365	0.979402
Oligodendrocyte	SETX	MD	0.410901	0.550066	0.530406	0.627387	0.979402
Oligodendrocyte	ALG5	MD	-0.321769	0.447498	0.53037	-0.627442	0.979402
Oligodendrocyte	LEPR	BD	0.406772	0.755524	0.530873	0.626674	0.979402
Oligodendrocyte	CENPL	SZ	-0.999	NA	0.530681	-0.626968	0.979402
Oligodendrocyte	NBPF1	AD	-0.673459	1.56517	0.530853	-0.626705	0.979402
Oligodendrocyte	C2CD6	MS	0.494155	0.851635	0.530926	0.626593	0.979402
Oligodendrocyte	COA5	SZ	0.99726	NA	0.530556	0.627157	0.979402
Oligodendrocyte	INPP1	AD	0.199511	0.444781	0.530859	0.626695	0.979402
Oligodendrocyte	XRN1	SZ	-0.999	NA	0.530474	-0.627283	0.979402
Oligodendrocyte	EOGT	AD	0.280559	0.51363	0.530852	0.626706	0.979402
Oligodendrocyte	SPOCK1	AD	0.319263	0.852037	0.530732	0.626889	0.979402
Oligodendrocyte	CDK19	PD	-0.904713	NA	0.5309	-0.626632	0.979402
Oligodendrocyte	FOXO3	PD	-0.552465	1.05145	0.530839	-0.626726	0.979402
Oligodendrocyte	RNF217	PD	0.67148	2.12074	0.530778	0.626819	0.979402
Oligodendrocyte	TCTE3	AD	-0.560233	1.03673	0.530899	-0.626634	0.979402
Oligodendrocyte	TYW1	BD	-0.487348	1.09714	0.530911	-0.626616	0.979402
Oligodendrocyte	TAF2	MD	0.294712	0.710955	0.530653	0.627009	0.979402
Oligodendrocyte	RGP1	AD	0.357111	0.914782	0.530543	0.627177	0.979402
Oligodendrocyte	CNGA4	PD	0.496149	0.832854	0.53059	0.627105	0.979402
Oligodendrocyte	AC084337.2	SZ	-0.436554	0.516784	0.530527	-0.627201	0.979402
Oligodendrocyte	CPSF7	SZ	-0.391301	0.471312	0.530549	-0.627168	0.979402
Oligodendrocyte	TBPL2	PD	0.309569	0.531624	0.530833	0.626736	0.979402
Oligodendrocyte	PSMD7	PD	0.629091	0.996358	0.530819	0.626756	0.979402
Oligodendrocyte	FBRS	MD	-0.997646	1.29257	0.530908	-0.62662	0.979402
Oligodendrocyte	MON1B	SZ	-0.506375	0.698364	0.530629	-0.627047	0.979402
Oligodendrocyte	ZNF426	SZ	0.440691	0.911726	0.530483	0.627269	0.979402
Oligodendrocyte	E2F1	MS	0.9987	0.883449	0.530491	0.627257	0.979402
Oligodendrocyte	C22orf23	MS	0.891663	NA	0.530689	0.626955	0.979402
OPC	CNTNAP5	PD	0.993378	NA	0.492011	0.687114	0.979412
OPC	AC146944.4	SZ	0.395221	NA	0.492032	0.68708	0.979412
OPC	COQ10A	SZ	0.338947	0.473744	0.492057	0.687042	0.979412
OPC	LINC00663	MS	0.586931	15.9244	0.492065	0.687029	0.979412
Excitatory Neuron	DPP8	BD	0.999	NA	0.533868	0.622113	0.979413
OPC	IQCK	MD	-0.310134	0.436977	0.492089	-0.68699	0.979418
Inhibitory Neuron	ISOC1	SZ	0.372836	0.766006	0.527661	0.63158	0.979422
Excitatory Neuron	ABI1	MS	0.552075	1.14461	0.533926	0.622024	0.979423
Excitatory Neuron	HDGFL3	MD	-0.439309	0.836048	0.533936	-0.622009	0.979423
Excitatory Neuron	USB1	SZ	-0.333742	0.398519	0.533893	-0.622074	0.979423
Excitatory Neuron	AP5S1	BD	0.422685	0.939737	0.533919	0.622035	0.979423
Oligodendrocyte	NR5A2	AD	0.417478	0.572452	0.530984	0.626504	0.979428
Oligodendrocyte	MYLIP	MD	-0.505385	1.87719	0.531031	-0.626433	0.979428
Oligodendrocyte	TPP1	AD	0.998872	1.23461	0.531041	0.626418	0.979428
Oligodendrocyte	PPCDC	PD	0.295316	0.523439	0.531001	0.626478	0.979428
Oligodendrocyte	VPS35L	MD	-0.276971	0.421079	0.531046	-0.62641	0.979428
Endothelial	GCLC	SZ	0.456452	0.954401	0.482937	0.701586	0.979441
Endothelial	EXOSC7	MS	0.401312	0.963063	0.482953	0.70156	0.979441
Excitatory Neuron	FDPS	MD	-0.532479	1.07018	0.533987	-0.621931	0.979449
Excitatory Neuron	FAM3C	MD	0.442706	0.561726	0.533973	0.621953	0.979449
Excitatory Neuron	NOMO2	AD	-0.490817	1.07836	0.533998	-0.621915	0.979449
Microglia	AKR1A1	SZ	0.999	6.32769	0.472628	0.718209	0.979457
OPC	TCHP	SZ	0.431062	0.517847	0.492132	0.686922	0.979461
Microglia	ACSL1	AD	0.421696	0.510127	0.472687	0.718114	0.979472
Microglia	MFSD11	AD	0.508496	0.965977	0.472684	0.718118	0.979472
Excitatory Neuron	CLP1	AD	-0.999	NA	0.53403	-0.621867	0.979474
Excitatory Neuron	LARS2	SZ	0.439525	1.03863	0.534055	0.621828	0.979474
Excitatory Neuron	KCNH7	AD	0.693131	NA	0.534091	0.621773	0.979474
Excitatory Neuron	LMLN	MS	0.999	3.12894	0.534124	0.621723	0.979474
Excitatory Neuron	EXOSC7	AD	-0.42985	0.666369	0.534077	-0.621795	0.979474
Excitatory Neuron	ERMARD	AD	0.258616	0.493587	0.534092	0.621772	0.979474
Excitatory Neuron	PRSS55	MS	-0.792239	4.49678	0.53411	-0.621744	0.979474
Excitatory Neuron	FICD	SZ	-0.38001	NA	0.534165	-0.621661	0.979474
Excitatory Neuron	EGR3	PD	-0.294926	0.451596	0.53418	-0.621638	0.979474
Excitatory Neuron	KATNBL1	MD	-0.359069	0.534573	0.534178	-0.621641	0.979474
Excitatory Neuron	HACL1	SZ	0.523494	0.835812	0.534201	0.621606	0.979474
Excitatory Neuron	GOT1	BD	0.757561	1.69525	0.534198	0.621611	0.979474
Microglia	CCL3L1	MD	-0.663556	1.22997	0.472716	-0.718068	0.979478
Oligodendrocyte	RNF103-CHMP3	MD	-0.319182	0.521513	0.531172	-0.626218	0.979485
Oligodendrocyte	CENPO	AD	-0.999	2.07404	0.53113	-0.626283	0.979485
Oligodendrocyte	ZNF721	AD	0.217971	0.62642	0.531132	0.626279	0.979485
Oligodendrocyte	RALGAPB	PD	-0.958988	NA	0.53116	-0.626236	0.979485
Oligodendrocyte	DDX59	SZ	-0.205385	0.373849	0.531237	-0.626118	0.979485
Oligodendrocyte	NLRP14	MD	0.472073	1.3072	0.531239	0.626116	0.979485
Oligodendrocyte	STK17A	MS	0.397324	0.599178	0.531257	0.626088	0.979485
Oligodendrocyte	APC	BD	-0.796356	3.89725	0.531304	-0.626017	0.979485
Oligodendrocyte	AL359922.1	MS	0.640085	3.16496	0.531297	0.626027	0.979485
Oligodendrocyte	RGPD4	SZ	-0.803312	NA	0.531329	-0.625979	0.979485
Oligodendrocyte	COL9A3	SZ	-0.251047	0.458464	0.531325	-0.625985	0.979485
Oligodendrocyte	YTHDF1	SZ	-0.279453	0.543532	0.531334	-0.625971	0.979485
Excitatory Neuron	PIGK	SZ	0.960723	4.47426	0.534325	0.621418	0.979487
Excitatory Neuron	ZFP69B	SZ	-0.301801	0.625981	0.534248	-0.621534	0.979487
Excitatory Neuron	AL845331.2	MS	0.59858	1.03007	0.534225	0.621569	0.979487
Excitatory Neuron	EML4	MS	0.185157	0.338373	0.534393	0.621314	0.979487
Excitatory Neuron	ASNSD1	AD	0.86552	1.65645	0.53438	0.621333	0.979487
Excitatory Neuron	LUCAT1	BD	0.968742	1.46212	0.534302	0.621453	0.979487
Excitatory Neuron	SLC27A4	SZ	0.352109	0.513809	0.534364	0.621358	0.979487
Excitatory Neuron	KIF7	MS	0.271304	0.44087	0.534327	0.621414	0.979487
Excitatory Neuron	AC005899.7	PD	-0.964065	NA	0.534293	-0.621465	0.979487
Excitatory Neuron	LINC01483	MD	0.516517	1.60431	0.534265	0.621509	0.979487
Excitatory Neuron	ATXN7L1	AD	0.999	2.44482	0.534425	0.621265	0.979487
Excitatory Neuron	FAM66E	MD	0.387196	1.0351	0.534475	0.62119	0.979487
Excitatory Neuron	PDGFB	AD	0.746869	0.553914	0.534492	0.621163	0.979487
Excitatory Neuron	AHCTF1	SZ	0.440913	0.608395	0.534511	0.621135	0.979487
Excitatory Neuron	BOLA1	MD	0.234751	2.5306	0.534579	0.621031	0.979487
Excitatory Neuron	CASZ1	AD	0.761649	2.1409	0.534565	0.621053	0.979487
Excitatory Neuron	MAN1C1	AD	-0.961792	1.11522	0.534586	-0.621021	0.979487
Excitatory Neuron	ATM	MD	-0.279583	0.730723	0.534575	-0.621037	0.979487
Excitatory Neuron	FOXN3	SZ	0.286425	0.568709	0.534544	0.621085	0.979487
Excitatory Neuron	TOM1L2	PD	0.720568	1.13197	0.534586	0.621021	0.979487
Excitatory Neuron	MYH13	SZ	-0.201223	0.378708	0.534524	-0.621114	0.979487
Excitatory Neuron	RRP36	PD	-0.461805	1.10122	0.534596	-0.621006	0.979487
Excitatory Neuron	HTR3B	BD	-0.998528	2.52003	0.53462	-0.620969	0.979487
Excitatory Neuron	VPS51	SZ	0.334724	0.526802	0.534599	0.621001	0.979487
Excitatory Neuron	PRSS12	MD	0.349789	0.568637	0.534629	0.620955	0.979487
Excitatory Neuron	LINC01725	MD	0.181552	0.987442	0.534668	0.620896	0.979487
Excitatory Neuron	EXOC6B	PD	-0.987262	NA	0.534734	-0.620796	0.979487
Excitatory Neuron	MARS2	MD	-0.554933	1.00066	0.534711	-0.620831	0.979487
Excitatory Neuron	ZDHHC23	AD	-0.743188	4.24274	0.534727	-0.620806	0.979487
Excitatory Neuron	RASEF	SZ	0.18133	0.369201	0.534752	0.620768	0.979487
Excitatory Neuron	WDR31	AD	-0.974518	1.22962	0.534703	-0.620844	0.979487
Excitatory Neuron	STX5	MD	-0.460115	0.760275	0.534759	-0.620758	0.979487
Excitatory Neuron	NEMP1	BD	0.418	1.06075	0.534761	0.620754	0.979487
Excitatory Neuron	ESR2	MS	-0.426469	0.631579	0.534697	-0.620851	0.979487
Excitatory Neuron	FDXR	PD	-0.366565	0.61268	0.534747	-0.620776	0.979487
Astrocyte	AC019186.1	AD	-0.999	NA	0.491972	-0.687176	0.97949
Astrocyte	AC091167.7	AD	0.40777	0.468649	0.491996	0.687138	0.979498
OPC	ADAMTS17	BD	0.999	2.15842	0.492173	0.686857	0.9795
Endothelial	ETNK2	MD	-0.79714	0.764971	0.483005	-0.701477	0.979503
Endothelial	CNOT8	MD	-0.374059	0.457646	0.483068	-0.701377	0.979505
Endothelial	PLPP6	MD	0.313435	0.378206	0.483081	0.701355	0.979505
Endothelial	TGFBR1	AD	-0.453249	0.995613	0.483076	-0.701364	0.979505
Endothelial	RABGAP1	MS	-0.505586	0.936295	0.483115	-0.701301	0.979505
Endothelial	FAR2	SZ	0.672493	0.760954	0.483134	0.701271	0.979505
Endothelial	C22orf23	SZ	-0.737022	1.19685	0.483183	-0.701193	0.979505
Endothelial	AL669831.5	MD	0.999	NA	0.483231	0.701116	0.979505
Endothelial	FOXD2	AD	0.544049	0.870635	0.483222	0.70113	0.979505
Endothelial	TCP1	AD	-0.296914	0.68468	0.483279	-0.701039	0.979505
Endothelial	PRKDC	AD	0.999	NA	0.483282	0.701034	0.979505
Endothelial	AP001273.2	BD	-0.390059	0.688299	0.483231	-0.701115	0.979505
Endothelial	SNX21	AD	0.724013	2.30807	0.483249	0.701087	0.979505
Endothelial	PISD	MD	-0.773952	1.04793	0.48327	-0.701054	0.979505
Astrocyte	EIF2S3B	AD	-0.460633	0.973332	0.49202	-0.6871	0.979506
Astrocyte	APC	BD	-0.998882	3.1229	0.492112	-0.686953	0.979508
Astrocyte	AC026741.1	MD	-0.40459	0.646901	0.492176	-0.686851	0.979508
Astrocyte	PGGHG	PD	0.509405	1.38142	0.492131	0.686923	0.979508
Astrocyte	AP002989.1	BD	-0.958147	2.68535	0.492137	-0.686914	0.979508
Astrocyte	ENDOD1	BD	-0.695454	1.56208	0.492144	-0.686902	0.979508
Astrocyte	FBXO47	BD	-0.854326	1.90559	0.492144	-0.686903	0.979508
Astrocyte	GTPBP3	MS	0.292385	0.44183	0.492184	0.68684	0.979508
Astrocyte	TUB	SZ	-0.696119	NA	0.492196	-0.68682	0.979508
Astrocyte	TCF25	AD	-0.303328	0.437666	0.492249	-0.686736	0.979508
Astrocyte	AP000345.2	AD	0.443469	1.10487	0.492269	0.686705	0.979508
Astrocyte	PRPF4B	AD	0.760474	0.77506	0.492317	0.686629	0.979508
Astrocyte	TLR4	AD	0.830425	1.19285	0.492354	0.686569	0.979508
Astrocyte	LINC00539	MS	-0.998377	3.61714	0.492309	-0.686641	0.979508
Astrocyte	BCL7A	SZ	0.327418	0.689224	0.492388	0.686516	0.979508
Astrocyte	MSMO1	MD	0.412366	0.621435	0.492403	0.686492	0.979508
Astrocyte	TATDN1	AD	-0.5722	0.796618	0.492403	-0.686492	0.979508
Astrocyte	AC067968.1	SZ	-0.873221	0.900505	0.4924	-0.686497	0.979508
Astrocyte	TCTA	MS	0.999	NA	0.492429	0.686451	0.979508
Astrocyte	AC138627.1	MD	0.465794	0.695028	0.492447	0.686423	0.979508
Astrocyte	MSL1	BD	-0.370726	0.476444	0.492431	-0.686447	0.979508
Astrocyte	ZNF541	MS	-0.800801	1.94783	0.492448	-0.686421	0.979508
Astrocyte	VPS53	MD	0.324002	0.448255	0.49246	0.686401	0.979508
OPC	PKN2	AD	-0.315243	0.614167	0.4922	-0.686814	0.979512
Excitatory Neuron	CASC10	AD	-0.999	3.23217	0.534791	-0.620709	0.979513
Oligodendrocyte	ANKRD36	SZ	-0.421034	1.11387	0.531375	-0.625908	0.979513
Oligodendrocyte	AC096746.1	MD	-0.520347	0.818567	0.531403	-0.625865	0.979513
Oligodendrocyte	CSK	AD	0.270529	0.573038	0.531455	0.625787	0.979513
Oligodendrocyte	C22orf39	AD	0.584563	1.31202	0.531446	0.6258	0.979513
Oligodendrocyte	IFIH1	BD	-0.558825	NA	0.531479	-0.625751	0.979513
Oligodendrocyte	DNAJC21	PD	-0.99082	8.82437	0.531515	-0.625695	0.979513
Oligodendrocyte	NOL6	PD	-0.397321	0.611161	0.531522	-0.625684	0.979513
Oligodendrocyte	USP6NL	MS	0.529413	0.874613	0.531554	0.625636	0.979513
Oligodendrocyte	RNF40	MS	-0.488283	1.19306	0.531548	-0.625645	0.979513
Oligodendrocyte	PGBD5	AD	-0.254142	0.549987	0.531563	-0.625622	0.979513
Excitatory Neuron	KANSL1L	MD	0.283569	0.57722	0.534823	0.620661	0.979513
Excitatory Neuron	AC005392.1	MD	0.703275	0.783004	0.534809	0.620682	0.979513
Microglia	MCMBP	SZ	0.80548	0.954455	0.472768	0.717983	0.979533
Inhibitory Neuron	AASDHPPT	MD	-0.565809	2.20222	0.527743	-0.631455	0.979541
OPC	CTNNBIP1	SZ	-0.986331	2.12953	0.492243	-0.686746	0.979549
OPC	CDHR2	BD	0.474083	0.877561	0.492292	0.686668	0.979549
OPC	IPO8	MD	-0.377255	0.465566	0.492342	-0.686588	0.979549
OPC	MCMBP	PD	0.56504	0.735731	0.492362	0.686557	0.979549
OPC	FERMT1	PD	-0.551185	1.01025	0.492362	-0.686557	0.979549
OPC	BCAS4	AD	0.212369	0.383467	0.492403	0.686493	0.979549
OPC	ZFP36L2	BD	0.467282	2.27738	0.492443	0.686429	0.979549
OPC	ARMH3	BD	-0.622447	0.96129	0.492445	-0.686425	0.979549
OPC	OTOGL	AD	0.365791	0.512504	0.492441	0.686431	0.979549
OPC	SGIP1	MD	-0.203609	0.322083	0.492475	-0.686378	0.979549
OPC	SPCS3	SZ	0.371064	0.788117	0.492556	0.686248	0.979549
OPC	ITFG2	MD	-0.163944	0.255881	0.49254	-0.686275	0.979549
OPC	NATD1	PD	0.982305	NA	0.49252	0.686307	0.979549
OPC	HAP1	AD	0.357062	0.54619	0.492502	0.686335	0.979549
OPC	AL590683.1	PD	-0.295578	0.538003	0.492637	-0.686121	0.979549
OPC	CCDC192	MS	0.999	2.20407	0.492653	0.686095	0.979549
OPC	POP1	PD	-0.262798	0.502617	0.492659	-0.686085	0.979549
OPC	MESD	AD	-0.296291	0.501756	0.492627	-0.686137	0.979549
OPC	DNAH3	SZ	-0.454902	0.777588	0.492666	-0.686075	0.979549
OPC	CASTOR2	AD	-0.64986	NA	0.492688	-0.68604	0.979549
OPC	TMEM33	SZ	-0.357086	0.46283	0.492705	-0.686014	0.979549
OPC	PTPDC1	MD	-0.614724	0.468982	0.492702	-0.686017	0.979549
OPC	VPS8	PD	0.998893	2.0923	0.492832	0.685811	0.979549
OPC	CTNND2	MD	-0.357612	0.687793	0.492764	-0.685919	0.979549
OPC	AC069120.1	PD	0.433189	0.854067	0.492734	0.685967	0.979549
OPC	AL157392.5	MD	-0.691039	0.913776	0.492758	-0.685928	0.979549
OPC	MSL2	AD	0.41132	0.985018	0.492863	0.685762	0.979549
OPC	URI1	SZ	0.321216	0.431822	0.492866	0.685758	0.979549
OPC	CLK1	MS	-0.491374	1.27719	0.492874	-0.685745	0.979549
OPC	GCFC2	MS	0.375252	0.486881	0.493011	0.685528	0.979549
OPC	LINC00342	MD	-0.999	2.18078	0.49308	-0.685418	0.979549
OPC	FAM222A	MS	0.397711	0.746933	0.492975	0.685585	0.979549
OPC	DPH6	SZ	0.39387	0.646295	0.493073	0.685429	0.979549
OPC	ADAM33	PD	-0.511066	0.774492	0.493027	-0.685502	0.979549
OPC	KRBA2	BD	0.345816	0.962414	0.493141	0.685322	0.979549
OPC	MOV10	SZ	0.459396	0.765011	0.49321	0.685212	0.979549
OPC	TSPAN4	MD	0.999	2.08778	0.493227	0.685185	0.979549
OPC	ANKUB1	BD	-0.528122	1.03472	0.493282	-0.685099	0.979549
OPC	FBRSL1	SZ	0.522426	0.794317	0.493256	0.685139	0.979549
OPC	AL132780.3	BD	0.998893	1.13186	0.493286	0.685092	0.979549
OPC	GOLGA5	MD	0.507108	0.61906	0.493284	0.685096	0.979549
OPC	ZBTB46	MS	-0.628022	0.923788	0.493253	-0.685145	0.979549
OPC	UIMC1	BD	-0.742203	1.5679	0.493345	-0.684998	0.979549
OPC	COL9A3	PD	0.780714	2.04971	0.493341	0.685004	0.979549
OPC	ZNF334	BD	0.824807	NA	0.493343	0.685002	0.979549
OPC	DYNC2LI1	BD	-0.641938	2.10363	0.493426	-0.68487	0.979549
OPC	MPV17	MD	-0.435865	0.615965	0.493414	-0.684889	0.979549
OPC	FILIP1L	AD	0.754418	1.85018	0.493418	0.684882	0.979549
OPC	PROS1	AD	0.997559	NA	0.493401	0.68491	0.979549
OPC	QSOX2	AD	-0.519763	1.37876	0.493402	-0.684908	0.979549
OPC	AC092718.8	MD	0.99873	1.80063	0.493409	0.684897	0.979549
OPC	TANC2	MS	0.622381	3.61417	0.493389	0.684929	0.979549
OPC	AC003682.1	BD	-0.998897	3.85131	0.493359	-0.684976	0.979549
OPC	LINC02226	MD	0.3866	0.806489	0.493452	0.684828	0.979549
OPC	C22orf23	MD	0.998844	NA	0.493465	0.684809	0.979549
OPC	LINC01828	PD	-0.961681	2.93055	0.493546	-0.684679	0.979549
OPC	NOP58	MD	-0.293558	0.527186	0.493529	-0.684708	0.979549
OPC	CHD1	SZ	0.995495	NA	0.493534	0.684699	0.979549
OPC	AVIL	PD	-0.497646	0.709223	0.493537	-0.684694	0.979549
OPC	AP4E1	BD	-0.999	NA	0.493519	-0.684723	0.979549
OPC	SMARCB1	AD	-0.999	NA	0.49357	-0.684642	0.979549
OPC	GORAB	SZ	-0.551434	0.795019	0.493864	-0.684176	0.979549
OPC	ZNF362	SZ	-0.492421	1.09052	0.493779	-0.684311	0.979549
OPC	ACSL6	BD	0.998835	2.64471	0.493636	0.684537	0.979549
OPC	AC244517.1	MD	0.268218	0.518675	0.493713	0.684415	0.979549
OPC	BICRAL	PD	0.520415	0.751878	0.493732	0.684385	0.979549
OPC	MYLK4	MD	-0.286357	0.599673	0.493686	-0.684458	0.979549
OPC	AL096711.2	SZ	0.448892	0.608001	0.493877	0.684156	0.979549
OPC	ZNF800	BD	-0.999	NA	0.493775	-0.684316	0.979549
OPC	OGDH	AD	-0.448655	0.683134	0.493839	-0.684216	0.979549
OPC	PPP3CC	MS	-0.999	3.08967	0.493869	-0.684169	0.979549
OPC	NSD3	AD	0.468251	0.590139	0.493645	0.684523	0.979549
OPC	AL138752.2	AD	0.293007	0.759249	0.493669	0.684485	0.979549
OPC	CD59	MS	-0.478577	0.749054	0.493691	-0.684451	0.979549
OPC	PKP2	AD	0.310031	0.447809	0.49385	0.684198	0.979549
OPC	GATM	AD	-0.366268	0.731625	0.493585	-0.684617	0.979549
OPC	AC007493.1	PD	-0.998529	2.14279	0.493866	-0.684173	0.979549
OPC	CHKB	MD	0.434069	0.6843	0.49363	0.684547	0.979549
Inhibitory Neuron	SUN1	SZ	-0.423147	0.840158	0.527771	-0.631412	0.979557
Inhibitory Neuron	RCVRN	MD	-0.20617	0.356675	0.527787	-0.631388	0.979557
Excitatory Neuron	DAP	AD	0.435268	1.11068	0.534888	0.620562	0.97957
Excitatory Neuron	AL135925.1	MD	0.249017	0.456834	0.534912	0.620526	0.97957
Excitatory Neuron	LRIG3	SZ	0.957876	NA	0.534922	0.620509	0.97957
Excitatory Neuron	PDE1B	SZ	0.455576	0.650521	0.534919	0.620515	0.97957
Excitatory Neuron	FES	AD	0.272969	0.471186	0.534967	0.620441	0.97957
Excitatory Neuron	ATP6V1A	SZ	-0.443338	0.737047	0.534972	-0.620433	0.97957
Excitatory Neuron	FANCD2	PD	-0.39728	0.67467	0.534989	-0.620408	0.97957
Excitatory Neuron	YAE1	MD	-0.434403	1.04593	0.534986	-0.620413	0.97957
Excitatory Neuron	LDHD	AD	0.408604	0.701593	0.535011	0.620375	0.97957
Excitatory Neuron	ATP1B1	SZ	-0.396397	1.07148	0.535026	-0.620352	0.97957
Excitatory Neuron	SEPHS2	PD	-0.859987	0.38658	0.535059	-0.620302	0.97957
Excitatory Neuron	AL109936.6	PD	-0.365629	0.822125	0.53516	-0.620148	0.97957
Excitatory Neuron	ARPC5	MD	0.211649	0.392513	0.535349	0.619861	0.97957
Excitatory Neuron	FAM84A	PD	-0.999	NA	0.535344	-0.619869	0.97957
Excitatory Neuron	HAUS3	SZ	-0.242362	1.20445	0.535363	-0.61984	0.97957
Excitatory Neuron	RGS7BP	PD	0.567661	0.955774	0.535308	0.619924	0.97957
Excitatory Neuron	TARS	AD	-0.39416	0.497585	0.535301	-0.619935	0.97957
Excitatory Neuron	FAM221A	MS	-0.325334	0.642813	0.535271	-0.61998	0.97957
Excitatory Neuron	NOM1	BD	0.439153	1.05554	0.535182	0.620115	0.97957
Excitatory Neuron	ZNF277	MD	0.217924	0.347591	0.535366	0.619836	0.97957
Excitatory Neuron	DCLRE1C	MD	-0.444901	0.665019	0.535183	-0.620114	0.97957
Excitatory Neuron	LINC02653	AD	-0.955807	7.23139	0.535341	-0.619873	0.97957
Excitatory Neuron	GRK2	BD	-0.506206	0.874549	0.535181	-0.620116	0.97957
Excitatory Neuron	AC001226.2	BD	-0.476782	1.24647	0.535187	-0.620107	0.97957
Excitatory Neuron	NPTN	MD	-0.891075	1.47533	0.535204	-0.620081	0.97957
Excitatory Neuron	FAM222B	MD	0.379995	0.863395	0.535097	0.620244	0.97957
Excitatory Neuron	ZBTB7C	MD	0.365672	0.986003	0.535289	0.619953	0.97957
Excitatory Neuron	ZNF473	MS	-0.998911	2.69068	0.535272	-0.619979	0.97957
Excitatory Neuron	RNF24	PD	-0.804826	4.20815	0.535176	-0.620124	0.97957
Excitatory Neuron	CACNG2	SZ	-0.998571	1.02623	0.535243	-0.620023	0.97957
Excitatory Neuron	SS18L2	AD	-0.692329	0.646359	0.535378	-0.619818	0.97957
Excitatory Neuron	FAM3C	PD	-0.849246	1.45497	0.53539	-0.619799	0.97957
Excitatory Neuron	ALG14	MS	0.958455	5.3256	0.535486	0.619653	0.97957
Excitatory Neuron	PEF1	BD	-0.98503	2.54885	0.535417	-0.619758	0.97957
Excitatory Neuron	LMOD3	MS	-0.604586	1.22158	0.53544	-0.619723	0.97957
Excitatory Neuron	SCN11A	AD	0.424022	0.464013	0.535486	0.619653	0.97957
Excitatory Neuron	FBXO16	PD	0.70072	1.36982	0.535485	0.619654	0.97957
Excitatory Neuron	HSDL2	SZ	0.313785	0.430232	0.535485	0.619655	0.97957
Excitatory Neuron	TEKT5	BD	0.999	2.28194	0.535509	0.619618	0.97957
Excitatory Neuron	L3MBTL4	MD	-0.289169	0.389627	0.535505	-0.619624	0.97957
Excitatory Neuron	ZNF256	BD	0.763437	NA	0.535459	0.619695	0.97957
Excitatory Neuron	SLC45A1	AD	0.999	2.33734	0.535549	0.619558	0.97957
Excitatory Neuron	SLC22A4	SZ	-0.999	NA	0.535543	-0.619566	0.97957
Excitatory Neuron	GTPBP10	PD	-0.999	NA	0.535542	-0.619568	0.97957
Oligodendrocyte	POGZ	AD	-0.998114	3.86737	0.531645	-0.625497	0.979575
Oligodendrocyte	CPSF3	BD	0.999	NA	0.531683	0.62544	0.979575
Oligodendrocyte	ACSM6	MD	0.677758	2.13016	0.531644	0.625498	0.979575
Oligodendrocyte	DMC1	BD	0.432458	1.09742	0.531664	0.625468	0.979575
Excitatory Neuron	PTGFRN	BD	0.769346	1.91089	0.535641	0.619418	0.979576
Excitatory Neuron	RAB7A	MS	-0.340229	0.769183	0.535607	-0.61947	0.979576
Excitatory Neuron	KBTBD8	PD	0.295554	0.567103	0.535571	0.619525	0.979576
Excitatory Neuron	PIGO	PD	0.271353	0.564265	0.53559	0.619495	0.979576
Excitatory Neuron	CCDC73	AD	0.995345	3.40976	0.53568	0.619359	0.979576
Excitatory Neuron	LRP1B	MS	0.999	NA	0.53571	0.619313	0.979576
Excitatory Neuron	FAM174B	MD	0.170356	0.249119	0.535716	0.619304	0.979576
Excitatory Neuron	SRP72	AD	0.320304	0.845057	0.535727	0.619288	0.979576
Excitatory Neuron	AC010325.1	SZ	0.217429	0.424515	0.535745	0.619261	0.979576
Excitatory Neuron	PABPC3	MS	0.999	NA	0.53578	0.619207	0.979576
Excitatory Neuron	C16orf91	MD	0.488031	0.997603	0.53578	0.619208	0.979576
Excitatory Neuron	RER1	MD	-0.467558	1.68968	0.535791	-0.61919	0.979576
Excitatory Neuron	RTN4	MS	0.733806	1.22578	0.535815	0.619154	0.979576
Excitatory Neuron	NAB2	BD	0.778572	1.5342	0.535869	0.619072	0.979576
Excitatory Neuron	CFAP161	PD	0.999	NA	0.535879	0.619056	0.979576
Excitatory Neuron	ANKRD45	BD	0.999	NA	0.535892	0.619036	0.979576
Excitatory Neuron	EFCC1	MD	-0.912481	2.00859	0.535919	-0.618996	0.979576
Excitatory Neuron	DAXX	AD	0.654365	1.28211	0.535921	0.618993	0.979576
Excitatory Neuron	BRF1	SZ	0.450195	0.965805	0.535929	0.618981	0.979576
Excitatory Neuron	COX7B2	MD	-0.855812	1.37947	0.535933	-0.618975	0.979576
Excitatory Neuron	RAB3GAP2	MD	-0.60554	1.01663	0.535936	-0.618971	0.979576
Excitatory Neuron	SGCB	SZ	-0.29758	0.689044	0.535977	-0.618907	0.979576
Excitatory Neuron	CDK5RAP3	SZ	0.4383	0.977689	0.53598	0.618903	0.979576
Excitatory Neuron	IARS2	SZ	-0.999	9.99493	0.536025	-0.618835	0.979576
Excitatory Neuron	ROBO2	SZ	0.334048	0.60496	0.536015	0.61885	0.979576
Excitatory Neuron	PRMT5	MS	-0.999	16.0073	0.53601	-0.618858	0.979576
Excitatory Neuron	STYK1	MS	0.72796	1.27959	0.536043	0.618808	0.979576
Excitatory Neuron	N4BP2L1	MS	0.677725	1.20653	0.536053	0.618793	0.979576
Excitatory Neuron	RAB11A	SZ	-0.998332	8.76116	0.536073	-0.618762	0.979576
Excitatory Neuron	CALB1	AD	0.999	NA	0.536099	0.618722	0.979576
Excitatory Neuron	CEP126	BD	-0.632489	1.24085	0.536112	-0.618702	0.979576
Excitatory Neuron	EMG1	SZ	-0.190715	0.454303	0.536134	-0.618669	0.979576
Excitatory Neuron	NOX5	PD	-0.934906	3.84586	0.536125	-0.618684	0.979576
Excitatory Neuron	AMD1	BD	0.76819	1.79511	0.536149	0.618647	0.979576
Excitatory Neuron	ZNF814	SZ	0.588163	2.1782	0.536147	0.618651	0.979576
Excitatory Neuron	MTERF2	SZ	-0.583655	1.14777	0.536178	-0.618602	0.979576
Excitatory Neuron	NKAIN1	MS	0.504989	1.85158	0.536416	0.618242	0.979576
Excitatory Neuron	PLOD1	MS	-0.245815	0.43053	0.536479	-0.618147	0.979576
Excitatory Neuron	MDM4	MD	0.458071	0.687298	0.536472	0.618156	0.979576
Excitatory Neuron	PLPPR4	SZ	-0.356314	1.15123	0.536533	-0.618065	0.979576
Excitatory Neuron	RBBP4	SZ	-0.148908	0.619704	0.536333	-0.618368	0.979576
Excitatory Neuron	TMEM177	PD	0.500206	2.16384	0.536327	0.618376	0.979576
Excitatory Neuron	CCDC74B	AD	-0.469591	0.780308	0.536444	-0.618199	0.979576
Excitatory Neuron	ABHD6	MS	0.365018	0.622245	0.536291	0.618432	0.979576
Excitatory Neuron	TNK2	AD	-0.313737	0.491839	0.536557	-0.618028	0.979576
Excitatory Neuron	CLGN	AD	0.197739	0.299023	0.53645	0.61819	0.979576
Excitatory Neuron	ENC1	PD	0.432016	0.736713	0.536577	0.617998	0.979576
Excitatory Neuron	LMNB1-DT	MD	0.367061	0.829088	0.536269	0.618465	0.979576
Excitatory Neuron	ERAP1	SZ	-0.268909	0.446046	0.536346	-0.618348	0.979576
Excitatory Neuron	AL365205.1	SZ	-0.265444	0.604384	0.536658	-0.617875	0.979576
Excitatory Neuron	COA1	MD	0.196039	0.327727	0.536506	0.618106	0.979576
Excitatory Neuron	TRMT9B	SZ	0.513858	1.64659	0.536669	0.617857	0.979576
Excitatory Neuron	TOLLIP	BD	0.956255	NA	0.53624	0.618508	0.979576
Excitatory Neuron	DCDC1	MD	-0.233012	0.387061	0.536466	-0.618166	0.979576
Excitatory Neuron	STX5	SZ	-0.33558	0.808149	0.536576	-0.617999	0.979576
Excitatory Neuron	DPP3	AD	-0.51117	0.642488	0.536697	-0.617815	0.979576
Excitatory Neuron	LINC00507	BD	0.783229	2.02074	0.536393	0.618277	0.979576
Excitatory Neuron	STRAP	AD	-0.886669	1.14078	0.536646	-0.617893	0.979576
Excitatory Neuron	MED4	MD	0.448132	1.3019	0.536321	0.618386	0.979576
Excitatory Neuron	SUGT1	AD	-0.67973	3.54288	0.536208	-0.618557	0.979576
Excitatory Neuron	LINC02307	MD	-0.380136	0.714876	0.536454	-0.618184	0.979576
Excitatory Neuron	TIMM9	MD	-0.354291	0.632754	0.536446	-0.618196	0.979576
Excitatory Neuron	AC009163.4	MS	0.818284	11.508	0.53669	0.617826	0.979576
Excitatory Neuron	MRPS34	SZ	0.276701	0.37994	0.536465	0.618167	0.979576
Excitatory Neuron	AATK	MS	-0.173902	0.654873	0.536431	-0.618219	0.979576
Excitatory Neuron	WDR18	MS	-0.999	3.63112	0.536558	-0.618027	0.979576
Excitatory Neuron	MAP2K2	BD	0.452585	1.1972	0.536698	0.617813	0.979576
Excitatory Neuron	RCN3	BD	-0.371143	0.668766	0.536509	-0.618101	0.979576
Excitatory Neuron	C22orf39	AD	-0.441497	1.29876	0.536503	-0.618109	0.979576
Excitatory Neuron	LINC01798	SZ	-0.442419	0.711699	0.536701	-0.617809	0.979576
Excitatory Neuron	SNRPE	PD	-0.347137	0.700093	0.536762	-0.617716	0.979576
Excitatory Neuron	DHX57	MD	0.387862	0.414907	0.536728	0.617768	0.979576
Excitatory Neuron	CBWD2	AD	-0.44287	1.14171	0.536741	-0.617749	0.979576
Excitatory Neuron	MESP2	MS	-0.334646	0.442723	0.536744	-0.617743	0.979576
Excitatory Neuron	TNFRSF14	SZ	0.198969	0.557255	0.536819	0.61763	0.979576
Excitatory Neuron	SCAF4	MS	0.462446	0.911484	0.536811	0.617642	0.979576
Excitatory Neuron	NFYA	BD	0.323542	0.671486	0.536825	0.617621	0.979576
Excitatory Neuron	THAP1	PD	0.835717	2.09213	0.536827	0.617618	0.979576
Excitatory Neuron	THSD7B	MS	0.813818	NA	0.536834	0.617608	0.979576
Excitatory Neuron	MAP3K2	SZ	-0.507614	0.93429	0.536852	-0.61758	0.979576
Excitatory Neuron	LRRC14	AD	0.981205	2.65809	0.536849	0.617585	0.979576
Excitatory Neuron	CCDC106	BD	-0.957809	4.59446	0.53687	-0.617553	0.979576
Excitatory Neuron	DENND1C	SZ	-0.372739	0.850779	0.53689	-0.617523	0.979576
Excitatory Neuron	PLCH1	BD	0.234401	0.383635	0.536902	0.617505	0.979576
Excitatory Neuron	C6orf120	PD	-0.999	2.45685	0.53691	-0.617492	0.979576
Excitatory Neuron	NDUFC1	AD	-0.425198	0.655008	0.536931	-0.61746	0.979576
Excitatory Neuron	HHAT	MS	0.998848	NA	0.537028	0.617313	0.979576
Excitatory Neuron	EEF1AKNMT	SZ	-0.312459	0.556363	0.536989	-0.617373	0.979576
Excitatory Neuron	SMAD1	SZ	-0.327198	0.67372	0.537022	-0.617323	0.979576
Excitatory Neuron	RAD17	AD	0.544732	1.21842	0.537032	0.617307	0.979576
Excitatory Neuron	UBAC1	MD	0.190626	0.346836	0.537038	0.617298	0.979576
Excitatory Neuron	DNAJB5	AD	0.771429	1.35686	0.537056	0.61727	0.979576
Excitatory Neuron	STAT5B	SZ	0.906177	1.56162	0.537044	0.617289	0.979576
Excitatory Neuron	EVA1A	MS	-0.316045	0.620899	0.537064	-0.617259	0.979576
Excitatory Neuron	CARS2	BD	-0.999	2.09522	0.537069	-0.617251	0.979576
Excitatory Neuron	UBE3A	SZ	0.257723	0.583431	0.537079	0.617236	0.979576
Excitatory Neuron	SH2D3C	SZ	0.331037	0.472034	0.537085	0.617227	0.979576
Endothelial	SPR	MD	-0.417621	0.809119	0.483367	-0.700898	0.979597
Endothelial	PBX3	MS	0.44124	0.706619	0.483391	0.700859	0.979597
Endothelial	CRTC3	MD	-0.345746	0.593417	0.483382	-0.700873	0.979597
Inhibitory Neuron	SVIL	MD	-0.40349	0.614031	0.527855	-0.631284	0.979604
Inhibitory Neuron	AP001273.2	BD	-0.232719	0.458582	0.527874	-0.631255	0.979604
Inhibitory Neuron	MAPK12	AD	-0.364155	0.570916	0.527847	-0.631296	0.979604
Inhibitory Neuron	NBPF12	AD	0.583006	1.06614	0.527901	0.631214	0.979604
Inhibitory Neuron	CIAO2A	AD	0.50143	1.17563	0.527886	0.631236	0.979604
Oligodendrocyte	RASEF	MD	-0.456516	1.40428	0.531722	-0.625379	0.979608
Astrocyte	LAMB4	AD	0.444756	0.609599	0.492531	0.686289	0.979609
Microglia	CRTAP	AD	0.631998	0.932567	0.472915	0.717745	0.979613
Microglia	TMEM273	BD	-0.98237	NA	0.472865	-0.717826	0.979613
Microglia	KCNJ5	SZ	-0.63656	NA	0.47298	-0.717638	0.979613
Microglia	ARRB1	AD	-0.817664	2.1361	0.472944	-0.717697	0.979613
Microglia	PACS2	SZ	0.268206	0.436346	0.472967	0.717659	0.979613
Microglia	TK1	AD	-0.547576	0.77082	0.472987	-0.717628	0.979613
Microglia	TMPRSS9	MD	0.241083	0.371615	0.472843	0.717861	0.979613
Astrocyte	ZNF677	SZ	-0.887547	1.12079	0.492563	-0.686238	0.979634
Astrocyte	FAM66A	MS	0.801521	NA	0.492649	0.686102	0.979635
Astrocyte	KCTD11	AD	-0.547359	1.11878	0.492711	-0.686003	0.979635
Astrocyte	CACNA1S	PD	-0.473493	1.06133	0.492746	-0.685948	0.979635
Astrocyte	OTUD7B	BD	-0.944318	NA	0.492773	-0.685904	0.979635
Astrocyte	ARSK	MD	0.465189	0.842478	0.492741	0.685955	0.979635
Astrocyte	PRR5L	AD	-0.642356	0.881833	0.492806	-0.685853	0.979635
Astrocyte	AKAP3	MS	-0.30744	0.434197	0.49274	-0.685957	0.979635
Astrocyte	IPO8	MD	-0.350157	0.583384	0.492799	-0.685864	0.979635
Astrocyte	AC027020.2	MS	-0.998934	NA	0.492828	-0.685818	0.979635
Astrocyte	AC011509.2	SZ	-0.270342	0.506169	0.492814	-0.685841	0.979635
Astrocyte	P4HA1	BD	-0.92007	2.79306	0.492857	-0.685772	0.979635
Astrocyte	AC005703.4	MD	0.483588	1.10347	0.492879	0.685737	0.979635
Astrocyte	KCNN3	BD	-0.483375	0.771603	0.493035	-0.685489	0.979635
Astrocyte	TRNAU1AP	MD	0.365522	0.483095	0.492898	0.685706	0.979635
Astrocyte	NCAPG2	AD	0.605791	0.86014	0.492891	0.685719	0.979635
Astrocyte	ARHGAP32	SZ	-0.627081	1.55757	0.492916	-0.685678	0.979635
Astrocyte	GPRC5A	MD	0.0988932	0.418417	0.49298	0.685576	0.979635
Astrocyte	SOCS4	PD	0.41917	0.881644	0.492908	0.685692	0.979635
Astrocyte	ZNF75A	MS	0.999	2.79726	0.492977	0.685582	0.979635
Astrocyte	LUC7L	PD	-0.999	8.37432	0.493056	-0.685456	0.979635
Astrocyte	AC007923.4	AD	0.650675	0.751334	0.492974	0.685586	0.979635
Astrocyte	ZNF880	BD	-0.523685	0.740234	0.49298	-0.685576	0.979635
Astrocyte	CSNK2A1	MS	-0.790314	1.45919	0.493078	-0.685422	0.979635
Astrocyte	CCNL1	SZ	0.436841	0.753411	0.493221	0.685195	0.979635
Astrocyte	TACC1	PD	0.998891	0.795192	0.493215	0.685205	0.979635
Astrocyte	FN3K	AD	-0.335552	0.614719	0.493202	-0.685225	0.979635
Astrocyte	BICD1	SZ	-0.336901	0.568427	0.49329	-0.685086	0.979635
Astrocyte	PPP4R4	SZ	0.35389	0.732398	0.493269	0.685119	0.979635
Astrocyte	NEIL1	PD	-0.432953	0.675515	0.493289	-0.685087	0.979635
Astrocyte	AC007221.2	BD	-0.94932	1.93725	0.493265	-0.685125	0.979635
Astrocyte	HNMT	PD	0.971468	1.98103	0.49334	0.685006	0.979635
Astrocyte	AC009975.2	MD	0.848291	1.61428	0.493335	0.685015	0.979635
Astrocyte	LIMD1	AD	-0.506254	1.15438	0.493342	-0.685004	0.979635
Astrocyte	RAB18	MD	-0.339343	0.512972	0.49332	-0.685038	0.979635
Astrocyte	MORN1	MD	0.29171	0.619773	0.493421	0.684878	0.979635
Astrocyte	JADE1	SZ	0.588642	0.789297	0.493425	0.684871	0.979635
Astrocyte	NSUN6	AD	0.29511	0.565607	0.493402	0.684908	0.979635
Astrocyte	CDCA4	MS	-0.998224	2.4699	0.493378	-0.684946	0.979635
Astrocyte	LRRC3B	MD	0.528513	0.904453	0.493433	0.684859	0.979635
Astrocyte	MYO1G	PD	-0.595967	0.815211	0.493447	-0.684836	0.979635
Astrocyte	RLBP1	AD	-0.40104	0.724551	0.49345	-0.684832	0.979635
Astrocyte	PKHD1	MS	0.391791	0.706596	0.493477	0.684789	0.979635
Astrocyte	CFAP53	BD	-0.501779	0.790888	0.493565	-0.68465	0.979635
Astrocyte	NBPF1	MD	0.416761	0.526249	0.493839	0.684216	0.979635
Astrocyte	GREB1	MS	-0.35887	0.572548	0.493893	-0.684131	0.979635
Astrocyte	SPATS2L	PD	-0.585464	0.886222	0.493684	-0.684461	0.979635
Astrocyte	TTC32	SZ	0.403127	0.562796	0.493944	0.684049	0.979635
Astrocyte	NBEAL2	PD	-0.999	2.36707	0.493731	-0.684387	0.979635
Astrocyte	AC138035.1	MS	0.959288	NA	0.493609	0.68458	0.979635
Astrocyte	SNX24	BD	-0.999	1.75553	0.493925	-0.68408	0.979635
Astrocyte	TMED9	BD	-0.419759	0.97988	0.493915	-0.684096	0.979635
Astrocyte	AKAP12	BD	-0.62163	1.18951	0.493787	-0.684297	0.979635
Astrocyte	RGL2	MD	-0.392173	0.481231	0.493742	-0.68437	0.979635
Astrocyte	TRMT12	BD	0.999	3.76932	0.493615	0.68457	0.979635
Astrocyte	GLIPR2	PD	-0.999	2.28921	0.493789	-0.684295	0.979635
Astrocyte	SPTLC1	AD	0.384461	0.491077	0.493736	0.684379	0.979635
Astrocyte	TPH1	MS	0.837714	NA	0.493756	0.684347	0.979635
Astrocyte	TPCN1	MD	0.480529	1.35614	0.493602	0.684591	0.979635
Astrocyte	MBNL2	MD	-0.624693	0.673273	0.493929	-0.684073	0.979635
Astrocyte	LINC02343	AD	-0.50185	0.813851	0.493763	-0.684337	0.979635
Astrocyte	AL135878.1	PD	0.551157	1.98323	0.493618	0.684566	0.979635
Astrocyte	CLPX	BD	0.996993	1.09274	0.493852	0.684195	0.979635
Astrocyte	WFDC1	MS	0.362234	0.659755	0.493769	0.684327	0.979635
Astrocyte	SLC7A5	BD	0.435022	1.06835	0.493702	0.684433	0.979635
Astrocyte	VPS35L	AD	-0.251041	0.495945	0.493634	-0.68454	0.979635
Astrocyte	CATSPERD	MS	0.409695	0.953246	0.493962	0.684021	0.979635
Astrocyte	AC010618.1	BD	-0.806435	1.46151	0.493624	-0.684556	0.979635
Astrocyte	SHLD1	AD	-0.428536	0.611613	0.493623	-0.684558	0.979635
Astrocyte	TBC1D22A	MS	0.999	2.60635	0.493959	0.684026	0.979635
Astrocyte	LINC01659	BD	0.956612	2.09587	0.493646	0.684521	0.979635
OPC	NT5C2	MD	0.75536	1.05985	0.493951	0.684039	0.979654
Oligodendrocyte	NSMAF	MD	-0.65137	0.99944	0.531818	-0.625233	0.979656
Oligodendrocyte	SLC36A4	SZ	0.34093	0.70162	0.531779	0.625293	0.979656
Oligodendrocyte	GLG1	AD	-0.514024	0.845422	0.531833	-0.62521	0.979656
Oligodendrocyte	ZNF600	PD	0.998911	2.66984	0.531807	0.625249	0.979656
Oligodendrocyte	DAP3	PD	0.407516	0.584256	0.531858	0.625172	0.979663
Oligodendrocyte	MICAL3	AD	-0.408568	0.609022	0.531885	-0.625132	0.979672
Astrocyte	PDE4B	MD	-0.274076	0.355606	0.494068	-0.683854	0.979678
Astrocyte	PIP5K1A	MD	-0.973242	2.09051	0.494137	-0.683745	0.979678
Astrocyte	SAR1B	MS	-0.144349	0.625337	0.494084	-0.683828	0.979678
Astrocyte	SHPRH	MD	-0.999	2.40626	0.494095	-0.683811	0.979678
Astrocyte	RNF182	AD	0.487772	0.66648	0.494136	0.683745	0.979678
Astrocyte	INSR	SZ	-0.391379	0.601904	0.494125	-0.683763	0.979678
Astrocyte	TCHP	MD	-0.395282	0.894394	0.494141	-0.683738	0.979678
Astrocyte	TP53BP2	MD	0.339293	0.516634	0.494144	0.683733	0.979678
Inhibitory Neuron	KIF15	PD	0.18034	0.541512	0.527978	0.631095	0.979683
Inhibitory Neuron	WNT9B	SZ	0.999	3.18799	0.527969	0.631109	0.979683
Endothelial	NLRC4	BD	0.998759	2.87842	0.483495	0.700693	0.979708
Endothelial	GSK3B	MS	0.409186	0.63429	0.483531	0.700635	0.979708
Endothelial	NUDT16	MS	0.999	2.59883	0.483688	0.700384	0.979708
Endothelial	MSMP	BD	-0.865039	0.698002	0.483626	-0.700482	0.979708
Endothelial	SLC35D2	MD	0.317351	0.613249	0.483716	0.700338	0.979708
Endothelial	SMC3	BD	-0.680963	NA	0.483488	-0.700703	0.979708
Endothelial	KLF6	AD	0.312949	0.539168	0.483721	0.70033	0.979708
Endothelial	CCDC60	MD	0.576802	2.09819	0.483664	0.700421	0.979708
Endothelial	EPS8	AD	0.675448	0.719284	0.483588	0.700543	0.979708
Endothelial	USP12	SZ	-0.45282	0.930679	0.483687	-0.700385	0.979708
Endothelial	FAAP100	MD	0.282682	0.420565	0.48372	0.700332	0.979708
Endothelial	CYP24A1	MS	0.303007	0.574097	0.483609	0.70051	0.979708
Endothelial	AP000317.1	AD	0.408828	0.823115	0.483665	0.70042	0.979708
Inhibitory Neuron	ISG20L2	AD	-0.559858	0.902495	0.528011	-0.631046	0.97971
Microglia	RRM2	BD	-0.638076	1.20385	0.47308	-0.717477	0.97972
Microglia	SLC1A5	MD	0.297816	0.491405	0.473097	0.717448	0.97972
Microglia	CEP131	PD	-0.924066	2.26605	0.473167	-0.717336	0.97972
Microglia	MYCBPAP	BD	-0.619954	0.751439	0.473152	-0.717361	0.97972
Microglia	CFAP100	BD	-0.998894	0.951678	0.473202	-0.717279	0.97972
Microglia	APLF	BD	0.486201	0.857595	0.473254	0.717195	0.97972
Microglia	TULP4	AD	0.424406	0.474558	0.4733	0.71712	0.97972
Microglia	LINC00159	SZ	0.490723	0.692881	0.473292	0.717133	0.97972
Microglia	CTSK	SZ	-0.568614	0.930012	0.473314	-0.717098	0.97972
Microglia	HDAC1	AD	0.997884	1.18874	0.473318	0.71709	0.97972
Microglia	MEF2C	MD	0.941082	NA	0.473321	0.717085	0.97972
Endothelial	POLR3GL	SZ	0.529379	0.616736	0.483749	0.700285	0.979721
Inhibitory Neuron	TMEM87B	PD	-0.998891	33.2795	0.528154	-0.630827	0.979737
Inhibitory Neuron	ANKHD1-EIF4EBP3	MD	-0.385043	0.620046	0.528159	-0.630819	0.979737
Inhibitory Neuron	CLEC2L	PD	0.850861	1.32841	0.528082	0.630937	0.979737
Inhibitory Neuron	HAUS6	MS	-0.361785	0.758601	0.528113	-0.63089	0.979737
Inhibitory Neuron	GPR19	MD	-0.254306	0.372729	0.528116	-0.630885	0.979737
Inhibitory Neuron	GABRG3	MS	0.514832	1.37523	0.528138	0.63085	0.979737
Inhibitory Neuron	TRAPPC13	MD	-0.911926	1.09026	0.528184	-0.63078	0.979737
Inhibitory Neuron	AC245123.1	AD	-0.349594	0.703143	0.528185	-0.63078	0.979737
Inhibitory Neuron	ZNF830	AD	-0.310349	0.551204	0.528182	-0.630783	0.979737
OPC	FALEC	AD	0.58447	2.32008	0.494017	0.683934	0.97974
OPC	LINC02355	PD	0.458446	0.490093	0.494079	0.683835	0.97974
OPC	ALDH5A1	MD	0.899808	1.59135	0.494077	0.683839	0.97974
OPC	BLOC1S5-TXNDC5	SZ	-0.500414	0.959128	0.494059	-0.683868	0.97974
OPC	C6orf203	PD	0.919626	2.22014	0.494133	0.68375	0.979754
OPC	ZNF326	BD	0.999	NA	0.494198	0.683648	0.979754
OPC	AC099791.2	AD	-0.453514	0.569385	0.494214	-0.683622	0.979754
OPC	CHRAC1	MD	0.558291	0.816128	0.494203	0.683639	0.979754
OPC	SLC7A2	SZ	-0.374358	0.790108	0.494181	-0.683674	0.979754
OPC	MLH3	MD	0.517045	1.02799	0.494177	0.683681	0.979754
Astrocyte	AC009119.2	MD	-0.310589	0.615301	0.494203	-0.683639	0.979756
Astrocyte	BST2	BD	-0.81842	1.63768	0.494223	-0.683608	0.979756
Inhibitory Neuron	LPIN1	AD	-0.382038	0.707265	0.528213	-0.630736	0.979757
Astrocyte	ZNF627	SZ	-0.565938	0.664865	0.49425	-0.683565	0.979769
Inhibitory Neuron	HAUS1	SZ	-0.257839	0.603715	0.528238	-0.630699	0.97977
Microglia	PPP1R12B	MD	0.325873	0.543198	0.473487	0.716817	0.979786
Microglia	ODC1-DT	SZ	-0.422164	0.682331	0.473482	-0.716825	0.979786
Microglia	PROSER1	AD	-0.548367	1.19767	0.473408	-0.716945	0.979786
Microglia	AC019183.1	MD	-0.863846	1.79325	0.473504	-0.716789	0.979786
Microglia	PRR5	PD	-0.998875	1.28522	0.473414	-0.716936	0.979786
Microglia	COPA	BD	0.83243	1.63627	0.473557	0.716704	0.979786
Microglia	TMBIM1	MS	-0.999	2.33354	0.473559	-0.7167	0.979786
Microglia	AC016152.1	MD	-0.468456	1.1139	0.473543	-0.716727	0.979786
Excitatory Neuron	KLHL42	AD	0.262577	0.732889	0.537234	0.617001	0.979789
Excitatory Neuron	RALBP1	MS	0.67011	1.36466	0.537229	0.617009	0.979789
OPC	ATXN7L2	MD	0.3932	0.775729	0.494265	0.683541	0.979789
OPC	RGS19	SZ	-0.999	4.07706	0.494288	-0.683505	0.979789
OPC	CA1	SZ	-0.999	NA	0.494295	-0.683493	0.979789
Excitatory Neuron	AC104964.1	MS	0.805272	2.20401	0.537297	0.616906	0.9798
Excitatory Neuron	BIRC3	BD	0.417532	0.630281	0.537324	0.616865	0.9798
Excitatory Neuron	PYY	PD	0.918385	2.59029	0.537283	0.616927	0.9798
Excitatory Neuron	ELAC2	MD	-0.473448	0.711825	0.537266	-0.616952	0.9798
Excitatory Neuron	AC006058.1	AD	0.552822	2.1895	0.53735	0.616826	0.9798
Excitatory Neuron	METTL23	MS	-0.2323	0.373325	0.53735	-0.616826	0.9798
Excitatory Neuron	SLC30A1	MD	-0.604544	1.52354	0.537372	-0.616792	0.9798
Excitatory Neuron	AL445426.1	SZ	0.2751	0.440374	0.537392	0.616761	0.9798
Excitatory Neuron	LINC00930	MD	0.237683	0.336982	0.537398	0.616753	0.9798
Excitatory Neuron	ARHGAP19-SLIT1	BD	0.687429	1.35736	0.537411	0.616733	0.9798
Excitatory Neuron	RABL2A	AD	0.439773	1.23054	0.537497	0.616602	0.9798
Excitatory Neuron	C12orf65	AD	0.0607978	0.334383	0.537504	0.616591	0.9798
Excitatory Neuron	COL6A1	MD	-0.217957	0.451981	0.537515	-0.616575	0.9798
Excitatory Neuron	GTPBP1	MS	0.552746	2.17398	0.537513	0.616578	0.9798
Excitatory Neuron	BTN3A1	BD	0.999	5.19764	0.537571	0.61649	0.9798
Excitatory Neuron	SH2B2	SZ	0.146283	0.305074	0.537537	0.616542	0.9798
Excitatory Neuron	ODF2	MD	0.696066	1.05155	0.537553	0.616517	0.9798
Excitatory Neuron	CHEK1	MD	-0.285857	0.445973	0.537572	-0.616489	0.9798
Excitatory Neuron	TGM6	BD	-0.464258	0.992745	0.537572	-0.616489	0.9798
Excitatory Neuron	DNMT3B	MD	-0.276503	0.540691	0.537534	-0.616546	0.9798
Excitatory Neuron	AL021395.1	SZ	-0.387177	0.670964	0.537551	-0.616521	0.9798
Inhibitory Neuron	TAGAP	AD	-0.488033	0.674568	0.528274	-0.630642	0.979806
Oligodendrocyte	GMEB1	PD	-0.337403	0.712104	0.531982	-0.624983	0.979812
Oligodendrocyte	EHD1	MS	-0.31972	0.69448	0.532052	-0.624877	0.979813
Oligodendrocyte	NLRC5	MD	-0.182705	0.309421	0.532068	-0.624852	0.979813
Oligodendrocyte	AL592287.1	BD	0.932956	5.09949	0.532095	0.624812	0.979813
Oligodendrocyte	IRAK2	PD	0.370579	0.602502	0.532156	0.624718	0.979813
Oligodendrocyte	CASP3	BD	-0.321828	0.596695	0.532184	-0.624675	0.979813
Oligodendrocyte	NUP155	MD	0.377781	0.674999	0.532109	0.62479	0.979813
Oligodendrocyte	PRKCQ	MS	-0.147542	0.237327	0.53217	-0.624697	0.979813
Oligodendrocyte	SEH1L	PD	0.850093	1.93103	0.532145	0.624736	0.979813
Oligodendrocyte	ZSCAN5A	PD	0.447871	1.36273	0.532142	0.62474	0.979813
Oligodendrocyte	YIF1A	MD	0.999	1.53863	0.532213	0.624631	0.979813
Oligodendrocyte	CCDC137	MD	0.253016	0.404189	0.532218	0.624623	0.979813
Excitatory Neuron	PTPN23	PD	-0.999	NA	0.537607	-0.616435	0.979817
Excitatory Neuron	STYXL1	MS	0.99889	NA	0.537643	0.616381	0.979817
Excitatory Neuron	M6PR	PD	-0.887645	3.44481	0.537659	-0.616357	0.979817
Excitatory Neuron	SIPA1L2	MS	-0.887955	2.58743	0.537681	-0.616323	0.979817
Excitatory Neuron	INTS6	MD	0.37541	0.751041	0.537689	0.616311	0.979817
Excitatory Neuron	SLC35C2	MD	-0.999	9.90067	0.537676	-0.616332	0.979817
Excitatory Neuron	KMT2C	MS	-0.523633	0.764504	0.537747	-0.616224	0.979817
Excitatory Neuron	TATDN1	PD	0.369236	1.10753	0.537745	0.616226	0.979817
Excitatory Neuron	KLHL25	MS	-0.999	NA	0.537716	-0.616271	0.979817
Excitatory Neuron	WNT9B	MS	0.969428	2.95402	0.537728	0.616252	0.979817
Excitatory Neuron	STK17B	MS	0.998975	NA	0.537761	0.616202	0.979817
Excitatory Neuron	HADH	MD	-0.486125	0.605027	0.537777	-0.616179	0.979817
Excitatory Neuron	PRAG1	SZ	0.642486	0.719764	0.537786	0.616164	0.979817
Inhibitory Neuron	CFAP58	MS	-0.831734	4.75717	0.528351	-0.630525	0.97982
Inhibitory Neuron	DET1	MD	-0.233713	0.496742	0.528333	-0.630552	0.97982
Inhibitory Neuron	HNRNPLL	SZ	-0.309751	0.570504	0.528382	-0.630477	0.97982
Inhibitory Neuron	FO393418.1	PD	0.698231	1.32668	0.528375	0.630488	0.97982
Inhibitory Neuron	USP1	SZ	-0.999	NA	0.528481	-0.630327	0.97982
Inhibitory Neuron	TFDP2	MD	-0.355941	0.900851	0.528512	-0.630279	0.97982
Inhibitory Neuron	FAM95C	MS	-0.352021	1.88584	0.528471	-0.630342	0.97982
Inhibitory Neuron	CLPB	SZ	-0.45393	0.832024	0.528495	-0.630305	0.97982
Inhibitory Neuron	HIPK3	SZ	-0.436392	1.04791	0.528454	-0.630368	0.97982
Inhibitory Neuron	NTM	SZ	-0.156895	0.281924	0.528512	-0.630279	0.97982
Inhibitory Neuron	PYGL	MD	-0.795866	1.34926	0.528469	-0.630345	0.97982
Inhibitory Neuron	AC135782.1	MD	0.296835	0.585676	0.528486	0.630319	0.97982
Inhibitory Neuron	LINC00687	AD	-0.906776	3.22076	0.528438	-0.630392	0.97982
Microglia	CCDC71	AD	-0.775081	1.33861	0.473788	-0.716329	0.979824
Microglia	TBP	AD	0.47886	0.988175	0.4738	0.71631	0.979824
Microglia	ESRP1	AD	0.255364	0.389261	0.473801	0.716309	0.979824
Microglia	AL157931.1	PD	-0.992818	2.97489	0.473731	-0.716422	0.979824
Microglia	FBXO33	AD	-0.998997	1.42005	0.473714	-0.716449	0.979824
Microglia	GNA15	MD	0.32653	0.431463	0.473715	0.716447	0.979824
Microglia	KHDRBS3	MD	0.289945	0.591577	0.473815	0.716286	0.979824
Microglia	FBXO8	MD	0.406392	0.623771	0.473842	0.716242	0.979824
Microglia	HIST4H4	SZ	-0.525167	1.14533	0.473856	-0.71622	0.979824
Microglia	ZFYVE16	MD	-0.686911	0.689151	0.473905	-0.716139	0.979824
Microglia	SCIMP	MS	-0.792856	1.70048	0.473894	-0.716158	0.979824
Microglia	NCOR1	SZ	0.489701	0.613277	0.473924	0.716109	0.979824
Microglia	APPL1	MD	0.998797	2.15561	0.473987	0.716008	0.979824
Microglia	SLC35D2	BD	-0.851041	1.24329	0.474006	-0.715977	0.979824
Microglia	ZNF175	MS	0.998893	1.6327	0.474014	0.715963	0.979824
Microglia	KLHL6	AD	-0.596472	0.632094	0.474026	-0.715945	0.979824
Microglia	PARVG	SZ	-0.341877	0.551188	0.474116	-0.715798	0.979824
Microglia	SPATA5	BD	-0.663083	1.89401	0.474127	-0.715781	0.979824
Microglia	POGZ	MS	-0.999	NA	0.474241	-0.715596	0.979824
Microglia	GSTM4	PD	-0.999	NA	0.47427	-0.715548	0.979824
Microglia	SPATA18	AD	0.51846	0.914681	0.474298	0.715503	0.979824
Microglia	SLC1A3	BD	0.513032	1.1401	0.474161	0.715724	0.979824
Microglia	DPY19L4	SZ	-0.438144	0.774529	0.474217	-0.715634	0.979824
Microglia	CEBPD	AD	-0.999	NA	0.474199	-0.715664	0.979824
Microglia	GDI2	AD	-0.377563	0.71321	0.474163	-0.715722	0.979824
Microglia	LNX2	MD	-0.508636	0.783837	0.474273	-0.715544	0.979824
Microglia	OTUB2	AD	0.365782	0.584756	0.474241	0.715596	0.979824
Microglia	LINC00310	BD	-0.50071	1.01551	0.474152	-0.715739	0.979824
Excitatory Neuron	RNF167	MS	-0.999	NA	0.537828	-0.616101	0.979831
Excitatory Neuron	IFT20	MD	-0.361917	0.657272	0.537862	-0.616049	0.979831
Excitatory Neuron	SMIM35	MD	0.527422	1.42007	0.537877	0.616026	0.979831
Excitatory Neuron	KYAT1	SZ	0.218344	0.450606	0.537899	0.615994	0.979831
Excitatory Neuron	SIRT7	BD	0.819805	1.33772	0.537893	0.616002	0.979831
Excitatory Neuron	CYS1	SZ	-0.314138	0.716617	0.537908	-0.61598	0.979831
Excitatory Neuron	AC011815.2	MS	-0.538913	0.806854	0.53792	-0.615961	0.979831
Excitatory Neuron	EEF2	MD	-0.294174	0.478559	0.537934	-0.61594	0.979831
Excitatory Neuron	TMEM69	MD	-0.444192	1.74002	0.53796	-0.6159	0.979831
Excitatory Neuron	CELF4	MS	0.355334	0.595546	0.537964	0.615895	0.979831
Excitatory Neuron	MIS18A	MD	0.367349	0.745566	0.537968	0.615889	0.979831
Endothelial	SLC2A6	PD	-0.422391	0.609351	0.483831	-0.700154	0.979844
Inhibitory Neuron	ZBTB41	AD	-0.288608	1.63198	0.528545	-0.630229	0.979848
Oligodendrocyte	AP2A2	MD	-0.889335	1.76387	0.532259	-0.624561	0.979849
OPC	RAVER2	MD	0.265344	0.491723	0.494411	0.68331	0.97985
OPC	LRRN2	AD	-0.998183	NA	0.494447	-0.683253	0.97985
OPC	IFT74	SZ	-0.430298	0.647601	0.494427	-0.683284	0.97985
OPC	U91319.1	MD	0.220204	0.2623	0.494378	0.683362	0.97985
OPC	SLC13A5	MD	-0.239905	0.676892	0.494453	-0.683243	0.97985
OPC	SHANK3	PD	0.415823	0.728789	0.494434	0.683273	0.97985
Astrocyte	GBP2	MD	0.816143	6.73247	0.494435	0.683272	0.979859
Astrocyte	CFAP221	MS	-0.362882	0.562259	0.494474	-0.68321	0.979859
Astrocyte	LINC01798	MS	-0.999	2.15151	0.494451	-0.683246	0.979859
Astrocyte	CXCL2	BD	-0.95406	2.55054	0.494495	-0.683178	0.979859
Astrocyte	C1QTNF3-AMACR	BD	0.527584	0.987177	0.49446	0.683232	0.979859
Astrocyte	HSPA9	SZ	0.799487	0.838245	0.49446	0.683232	0.979859
Astrocyte	GNRH1	BD	0.609795	1.81056	0.494341	0.683421	0.979859
Astrocyte	ESRRA	MD	0.459285	0.675413	0.49438	0.683359	0.979859
Astrocyte	TBC1D17	MS	-0.360037	0.713534	0.494384	-0.683352	0.979859
Astrocyte	MRPS6	SZ	-0.41014	0.222084	0.49449	-0.683185	0.979859
Astrocyte	LINC01340	MD	0.831314	NA	0.494517	0.683142	0.979864
Inhibitory Neuron	AMER3	BD	-0.999	2.82851	0.528637	-0.630089	0.979878
Inhibitory Neuron	NBEAL2	PD	0.999	4.79513	0.528588	0.630163	0.979878
Inhibitory Neuron	IGFBPL1	PD	-0.538808	0.903364	0.528617	-0.630119	0.979878
Inhibitory Neuron	ANKRD13A	PD	-0.384552	0.660893	0.528649	-0.630069	0.979878
Inhibitory Neuron	BAG5	BD	0.256832	0.534679	0.528616	0.63012	0.979878
Inhibitory Neuron	CNGA1	AD	0.537803	0.932908	0.52867	0.630037	0.979884
Astrocyte	LINC02141	MD	0.394821	0.634639	0.494553	0.683085	0.979895
Excitatory Neuron	LINC01119	MD	-0.327248	0.506376	0.53802	-0.61581	0.979896
Oligodendrocyte	VAMP4	SZ	-0.334692	0.519832	0.532343	-0.624434	0.979902
Oligodendrocyte	ASB14	MS	0.225371	0.673962	0.532318	0.624471	0.979902
Oligodendrocyte	NAA60	MS	-0.999	NA	0.532352	-0.62442	0.979902
Endothelial	KHDRBS1	AD	-0.871178	2.01507	0.483947	-0.699968	0.97991
Endothelial	MIR29B2CHG	AD	-0.520696	0.972712	0.483929	-0.699997	0.97991
Endothelial	LINC02100	AD	-0.446209	0.944551	0.483944	-0.699974	0.97991
Endothelial	SERPINB9	PD	-0.360043	0.56498	0.483978	-0.699918	0.97991
Endothelial	PRR13	BD	0.999	5.59433	0.483976	0.699922	0.97991
Endothelial	ACTN1	MS	-0.513622	0.990921	0.483991	-0.699898	0.97991
Excitatory Neuron	MRAP2	SZ	-0.999	NA	0.53805	-0.615764	0.979921
Excitatory Neuron	SLC31A1	BD	0.590996	1.82887	0.53808	0.615719	0.979921
Excitatory Neuron	IQSEC3	BD	-0.604557	1.08393	0.538081	-0.615718	0.979921
Inhibitory Neuron	SPOPL	AD	0.368578	0.706574	0.528709	0.629979	0.979921
Inhibitory Neuron	FAM185A	BD	0.92196	2.48928	0.528761	0.629899	0.979921
Inhibitory Neuron	YAE1	SZ	0.35966	0.530014	0.528763	0.629895	0.979921
Inhibitory Neuron	KTN1	MS	0.7291	1.76763	0.528755	0.629908	0.979921
Inhibitory Neuron	CACNG3	BD	-0.817675	4.10299	0.528779	-0.629871	0.979921
Astrocyte	DNER	MD	0.391039	0.550474	0.494676	0.682891	0.979931
Astrocyte	AC092903.2	PD	0.409545	0.754887	0.494633	0.682958	0.979931
Astrocyte	TAX1BP1	MD	0.395757	0.477871	0.49466	0.682916	0.979931
Astrocyte	FAM92A	AD	0.352955	0.592952	0.494684	0.682877	0.979931
Astrocyte	FAM186A	PD	-0.606339	1.45142	0.494671	-0.682899	0.979931
Astrocyte	DIO2	AD	0.520476	1.29036	0.494691	0.682867	0.979931
Astrocyte	RN7SL832P	BD	-0.85727	1.7231	0.494711	-0.682835	0.979932
Inhibitory Neuron	RGPD2	MS	-0.141125	0.378428	0.528816	-0.629814	0.979937
Inhibitory Neuron	DSCAM	PD	-0.155883	0.455569	0.528823	-0.629804	0.979937
Microglia	TCEANC2	AD	-0.35757	0.665719	0.474442	-0.71527	0.979944
Microglia	WDCP	AD	-0.661513	0.610258	0.474454	-0.715251	0.979944
Microglia	UTP3	SZ	0.99791	2.74071	0.47446	0.715241	0.979944
Microglia	PRRG4	MD	-0.484447	0.8101	0.474507	-0.715165	0.979944
Microglia	DCP1B	BD	0.999	2.65424	0.474457	0.715245	0.979944
Microglia	PARP11	MD	-0.484841	0.724347	0.474538	-0.715116	0.979944
Microglia	SHE	MD	-0.532165	2.27051	0.474573	-0.715059	0.979944
Microglia	SERINC5	MD	-0.612505	0.807849	0.474599	-0.715017	0.979944
Microglia	KMT2A	AD	-0.999	1.68835	0.474618	-0.714985	0.979944
Microglia	ZNF841	MD	-0.558973	0.532147	0.474628	-0.71497	0.979944
Microglia	LYRM4	BD	0.839634	1.47427	0.47464	0.71495	0.979944
Excitatory Neuron	IGSF8	AD	-0.325769	0.559735	0.538114	-0.615667	0.979953
Excitatory Neuron	HIST2H2BF	MS	0.189368	0.84242	0.53817	0.615583	0.979963
Excitatory Neuron	ASRGL1	MS	0.477569	1.00563	0.538183	0.615563	0.979963
Excitatory Neuron	TM7SF2	MS	-0.332895	0.872738	0.538173	-0.615579	0.979963
Excitatory Neuron	EIF3M	SZ	0.666817	NA	0.538181	0.615566	0.979963
Astrocyte	REPS1	MS	-0.999	4.56897	0.494755	-0.682765	0.97998
OPC	MSTN	MS	0.998572	0.94716	0.494625	0.682972	0.979986
OPC	CAPN7	PD	-0.782732	1.67239	0.494626	-0.68297	0.979986
OPC	DDX4	MD	0.570307	0.996423	0.494692	0.682865	0.979986
OPC	CDK19	BD	0.98645	2.42236	0.494629	0.682965	0.979986
OPC	NAPEPLD	MS	0.527268	1.01746	0.494674	0.682893	0.979986
OPC	GTPBP10	PD	-0.999	NA	0.494561	-0.683072	0.979986
OPC	DCAF5	PD	-0.999	1.91901	0.494679	-0.682885	0.979986
OPC	FAM234A	MD	-0.355866	0.674249	0.494653	-0.682927	0.979986
Excitatory Neuron	CTNND2	MS	0.435335	0.954359	0.538232	0.61549	0.979994
Excitatory Neuron	TLE3	MD	0.47721	0.641528	0.538219	0.615508	0.979994
Oligodendrocyte	FAM47E	MD	-0.280356	0.549408	0.532425	-0.624308	0.979997
Inhibitory Neuron	RETREG2	MS	0.997471	NA	0.528954	0.629603	0.980001
Inhibitory Neuron	PCDH10	MD	0.743527	1.24883	0.52895	0.62961	0.980001
Inhibitory Neuron	TRIM7	SZ	-0.376115	0.806231	0.528927	-0.629645	0.980001
Inhibitory Neuron	VOPP1	AD	-0.454177	0.605185	0.528964	-0.629589	0.980001
Inhibitory Neuron	CSK	PD	-0.727971	1.6286	0.528913	-0.629665	0.980001
Inhibitory Neuron	P2RY11	PD	0.63389	1.1834	0.528946	0.629616	0.980001
OPC	CALU	AD	-0.743287	1.15344	0.494778	-0.682729	0.980002
OPC	VWA3B	MS	-0.998792	NA	0.494942	-0.68247	0.980002
OPC	SETD2	PD	-0.631835	2.14393	0.494881	-0.682566	0.980002
OPC	AC044810.3	MD	0.661811	1.29098	0.494912	0.682518	0.980002
OPC	AP003063.1	SZ	-0.395304	0.818594	0.495083	-0.682247	0.980002
OPC	ALDH1A3	SZ	-0.370839	0.527961	0.495063	-0.682278	0.980002
OPC	USP6	AD	-0.356121	0.436149	0.494849	-0.682617	0.980002
OPC	LPIN2	MS	-0.488062	0.933142	0.494927	-0.682493	0.980002
OPC	ZNF444	PD	-0.903112	1.3832	0.495008	-0.682366	0.980002
OPC	C19orf25	BD	0.667616	1.43257	0.495049	0.682301	0.980002
OPC	FO393418.1	PD	0.593193	0.932793	0.494958	0.682445	0.980002
OPC	TRAF5	BD	-0.999	2.18184	0.495204	-0.682055	0.980002
OPC	AC008695.1	MS	0.453767	0.622669	0.495144	0.68215	0.980002
OPC	LHFPL2	BD	0.83536	2.54292	0.495156	0.682131	0.980002
OPC	NOM1	AD	0.85193	1.46587	0.495205	0.682053	0.980002
OPC	ZFPM2	AD	0.288057	0.592336	0.495129	0.682175	0.980002
OPC	TRAPPC6B	SZ	0.359353	0.640273	0.495128	0.682175	0.980002
OPC	OTUB2	AD	0.649108	NA	0.495191	0.682076	0.980002
OPC	ZNF382	PD	0.989499	NA	0.495218	0.682032	0.980002
OPC	ACTR3	MD	-0.294426	0.598233	0.49524	-0.681998	0.980002
OPC	BTBD9	MS	-0.99744	3.45735	0.495245	-0.68199	0.980002
OPC	DIMT1	AD	0.4344	0.755142	0.495256	0.681972	0.980002
OPC	PUM2	MD	-0.488693	0.610867	0.495287	-0.681925	0.980002
OPC	GHRL	MD	0.357701	0.506658	0.495291	0.681917	0.980002
OPC	RALGDS	MS	0.999	2.95332	0.495286	0.681926	0.980002
OPC	WDR88	PD	-0.711987	1.54135	0.495271	-0.681949	0.980002
OPC	SRGAP2B	PD	0.835069	NA	0.495599	0.681431	0.980002
OPC	ACADM	SZ	0.422815	0.658147	0.495587	0.68145	0.980002
OPC	DCAF6	SZ	-0.999	2.17255	0.495511	-0.68157	0.980002
OPC	C2orf76	MD	0.343701	0.599302	0.495721	0.681238	0.980002
OPC	HS1BP3	MD	-0.542926	0.804831	0.495691	-0.681285	0.980002
OPC	UPK1B	MS	-0.327927	0.572247	0.495501	-0.681586	0.980002
OPC	SCLT1	MD	0.413511	0.583844	0.495543	0.681519	0.980002
OPC	SH3RF1	AD	0.446865	0.718098	0.495301	0.681902	0.980002
OPC	DDX4	SZ	0.627469	1.40011	0.49567	0.681318	0.980002
OPC	AL359715.3	SZ	-0.894191	1.72094	0.495515	-0.681564	0.980002
OPC	TP53INP1	MS	0.998608	3.54916	0.495693	0.681283	0.980002
OPC	TUT7	MD	-0.181365	0.73075	0.495317	-0.681877	0.980002
OPC	DEPDC4	MD	0.474842	0.865921	0.495357	0.681813	0.980002
OPC	STX2	SZ	0.305704	0.400117	0.495376	0.681783	0.980002
OPC	MYCBP2	SZ	0.241092	0.412366	0.495507	0.681576	0.980002
OPC	PTCSC3	PD	0.999	2.47344	0.495676	0.681309	0.980002
OPC	RBL2	PD	-0.958417	2.18843	0.495667	-0.681324	0.980002
OPC	C16orf87	MD	-0.998662	15.7817	0.495704	-0.681265	0.980002
OPC	PIGL	SZ	0.306959	0.554724	0.495662	0.681332	0.980002
OPC	HS3ST3B1	AD	0.284203	0.490491	0.495457	0.681656	0.980002
OPC	LUC7L3	AD	-0.284256	0.518228	0.495597	-0.681434	0.980002
OPC	ZNF728	SZ	0.576456	0.842656	0.495658	0.681338	0.980002
Inhibitory Neuron	COQ8A	PD	-0.346509	0.583145	0.529044	-0.629466	0.980007
Inhibitory Neuron	ZNF829	MD	0.639568	0.992527	0.529033	0.629482	0.980007
Inhibitory Neuron	DSP	AD	-0.283442	0.565748	0.529082	-0.629408	0.980007
Inhibitory Neuron	RPRD1A	AD	-0.632072	0.977224	0.529094	-0.629389	0.980007
Inhibitory Neuron	RASAL2	SZ	-0.526942	2.13093	0.529132	-0.629332	0.980007
Inhibitory Neuron	PLXNA1	BD	-0.998888	1.59237	0.529122	-0.629348	0.980007
Inhibitory Neuron	OGG1	MD	0.405498	0.711719	0.529106	0.629371	0.980007
Inhibitory Neuron	NOL10	AD	0.388341	0.567413	0.529198	0.629231	0.980007
Inhibitory Neuron	AC125613.1	BD	-0.581532	1.1229	0.529175	-0.629267	0.980007
Inhibitory Neuron	CPA6	SZ	0.209697	0.284887	0.529192	0.62924	0.980007
Inhibitory Neuron	POMT1	SZ	0.786354	2.50033	0.529192	0.62924	0.980007
Inhibitory Neuron	NAV2	SZ	-0.241961	0.366151	0.529196	-0.629234	0.980007
Inhibitory Neuron	NIPA2	MD	-0.207005	0.39097	0.529178	-0.629261	0.980007
Inhibitory Neuron	LINC01786	BD	-0.705887	1.75163	0.529215	-0.629205	0.980007
Astrocyte	MCL1	MS	-0.998861	2.30486	0.494793	-0.682705	0.980015
Excitatory Neuron	C5orf51	AD	0.50004	0.637272	0.538275	0.615423	0.980017
Excitatory Neuron	SLC25A28	AD	0.83747	14.9208	0.538276	0.615422	0.980017
Excitatory Neuron	LINC02456	MS	0.849908	2.45942	0.538323	0.615351	0.980017
Excitatory Neuron	BHLHE41	SZ	-0.379865	0.868786	0.5383	-0.615386	0.980017
Excitatory Neuron	AJ009632.2	MD	-0.201266	0.394636	0.538323	-0.615351	0.980017
Excitatory Neuron	FANCD2OS	BD	-0.999	2.78518	0.538346	-0.615315	0.98003
Microglia	SZT2	BD	-0.955335	1.39764	0.475129	-0.71416	0.980035
Microglia	CCDC18	MD	0.430073	0.61607	0.475142	0.714138	0.980035
Microglia	DNAJB4	SZ	0.337296	0.538491	0.475011	0.714349	0.980035
Microglia	FASTKD2	PD	0.349078	0.546437	0.474797	0.714695	0.980035
Microglia	IFT172	MD	-0.297758	0.496271	0.474859	-0.714596	0.980035
Microglia	MFSD1	SZ	0.993325	2.40308	0.474996	0.714373	0.980035
Microglia	LINC00847	MD	0.975389	3.22281	0.474764	0.71475	0.980035
Microglia	IPPK	PD	0.999	2.59205	0.474836	0.714633	0.980035
Microglia	LINC00858	SZ	0.530701	0.881892	0.475187	0.714064	0.980035
Microglia	ANKRD13D	AD	-0.781799	NA	0.475021	-0.714334	0.980035
Microglia	AC010175.1	AD	-0.607285	1.56605	0.475026	-0.714326	0.980035
Microglia	VSIG10	AD	0.999	2.15271	0.474829	0.714644	0.980035
Microglia	HOMEZ	BD	0.950064	3.95019	0.475089	0.714223	0.980035
Microglia	ABHD2	SZ	0.284297	0.497236	0.475205	0.714036	0.980035
Microglia	EBI3	PD	0.957566	NA	0.475015	0.714344	0.980035
Microglia	MRTFA	MD	-0.549513	0.549991	0.474763	-0.714751	0.980035
Microglia	CLEC4A	BD	0.999	3.65699	0.475217	0.714016	0.980035
Microglia	LINC01798	BD	0.96855	8.46057	0.475244	0.713973	0.980035
Microglia	LPIN2	BD	0.590139	3.0921	0.475269	0.713933	0.980035
Microglia	FKBP15	AD	-0.378559	0.676287	0.475307	-0.713871	0.980035
Microglia	HSD17B4	MD	0.234532	0.389314	0.475346	0.713808	0.980035
Microglia	COL9A2	MD	0.541723	0.593156	0.475355	0.713794	0.980035
Microglia	SKI	MD	-0.449505	0.822625	0.475397	-0.713725	0.980035
Microglia	AC073896.1	SZ	-0.516589	0.641677	0.475381	-0.713751	0.980035
Microglia	PLXNC1	MD	-0.998761	0.739215	0.475407	-0.713709	0.980035
Microglia	USF1	MD	-0.443763	0.606444	0.475589	-0.713415	0.980035
Microglia	LINC01800	MD	0.999	3.23549	0.475511	0.713542	0.980035
Microglia	TACC3	AD	0.740307	1.30886	0.475469	0.71361	0.980035
Microglia	AP000766.1	AD	0.617168	2.41422	0.475425	0.713681	0.980035
Microglia	IL27	MS	-0.998683	NA	0.475475	-0.713599	0.980035
Microglia	RABGGTB	AD	-0.999	2.98353	0.475692	-0.713248	0.980035
Microglia	POC5	AD	0.891241	3.78569	0.475693	0.713247	0.980035
Microglia	HIST1H1D	SZ	-0.561717	0.862247	0.475695	-0.713244	0.980035
Microglia	AC114763.1	MD	0.449716	0.696176	0.475771	0.71312	0.980035
Microglia	ARIH2	MS	0.999	NA	0.475722	0.7132	0.980035
Microglia	FXR1	AD	0.999	NA	0.475797	0.713079	0.980035
Microglia	OXSR1	AD	0.714204	0.868478	0.47578	0.713106	0.980035
Microglia	GCC1	BD	-0.999	NA	0.475825	-0.713033	0.980035
Microglia	TES	MD	-0.426901	0.592819	0.475843	-0.713005	0.980035
Microglia	AC079209.2	PD	-0.994747	1.94783	0.47574	-0.713171	0.980035
Microglia	CLIC3	PD	0.563177	0.835054	0.475815	0.713049	0.980035
Microglia	MS4A4E	MS	-0.640046	1.85121	0.475792	-0.713086	0.980035
Microglia	LTBR	MD	-0.406679	0.573189	0.475783	-0.713102	0.980035
Microglia	CCDC60	SZ	0.999	1.76947	0.475823	0.713036	0.980035
Microglia	EXD1	BD	0.508602	0.520952	0.475819	0.713043	0.980035
Astrocyte	ADAMTS16	MS	0.472281	1.07017	0.494825	0.682655	0.980038
Inhibitory Neuron	ABCA13	PD	-0.992343	1.58045	0.529263	-0.629131	0.98004
Inhibitory Neuron	GPN1	AD	-0.371461	0.849003	0.529291	-0.629089	0.98004
Inhibitory Neuron	GOLGA4	BD	0.434786	1.05924	0.529291	0.629088	0.98004
Inhibitory Neuron	ADRA2A	MD	0.36373	0.768337	0.529303	0.62907	0.98004
Inhibitory Neuron	ETV3	SZ	0.432964	0.65079	0.529345	0.629006	0.98005
Inhibitory Neuron	LRIT3	MD	-0.218958	0.479131	0.529378	-0.628956	0.98005
Inhibitory Neuron	PAM	SZ	-0.509204	0.695088	0.529379	-0.628954	0.98005
Inhibitory Neuron	RNASET2	PD	-0.356037	0.764389	0.529372	-0.628965	0.98005
Excitatory Neuron	RPP25	BD	-0.997025	2.74781	0.538379	-0.615267	0.98006
OPC	TBPL1	MS	-0.822372	1.1593	0.495792	-0.681125	0.980061
OPC	EHMT1	MD	-0.993428	5.0143	0.495796	-0.68112	0.980061
OPC	CTPS1	PD	0.7985	1.3417	0.495863	0.681014	0.980061
OPC	RUFY4	MS	-0.678876	1.25842	0.49589	-0.680971	0.980061
OPC	TNFRSF19	BD	0.350108	0.515922	0.495923	0.680919	0.980061
OPC	CLDN10	MD	-0.440188	0.60626	0.495944	-0.680886	0.980061
OPC	HERC2	SZ	-0.420667	0.931763	0.49591	-0.680939	0.980061
OPC	POFUT1	AD	0.365505	0.604975	0.495915	0.680931	0.980061
OPC	AP001341.1	AD	-0.288209	0.611926	0.495833	-0.681061	0.980061
OPC	CNST	AD	0.557923	1.13256	0.495985	0.680821	0.980061
OPC	VPS4B	AD	-0.546295	0.754256	0.495973	-0.680839	0.980061
Inhibitory Neuron	POMT2	AD	0.483879	0.763876	0.529404	0.628917	0.980063
Oligodendrocyte	SUPT6H	AD	0.999	NA	0.532487	0.624214	0.980072
Astrocyte	AL024498.1	AD	-0.614417	1.08217	0.494865	-0.682592	0.980073
Astrocyte	LUC7L2	AD	0.388573	0.571777	0.494942	0.682469	0.980073
Astrocyte	KLF4	SZ	-0.783717	0.862834	0.494889	-0.682554	0.980073
Astrocyte	WASHC2C	AD	0.601821	0.933411	0.494929	0.68249	0.980073
Astrocyte	ARHGEF7	MD	0.241119	0.354925	0.494912	0.682517	0.980073
Inhibitory Neuron	TMEM74B	AD	-0.278486	0.522477	0.529444	-0.628855	0.980083
Inhibitory Neuron	HMCN1	PD	0.661604	1.17948	0.529476	0.628806	0.980083
Inhibitory Neuron	FAM160A1	AD	-0.73794	0.89441	0.529554	-0.628687	0.980083
Inhibitory Neuron	RHOBTB3	PD	-0.310044	0.901477	0.529601	-0.628615	0.980083
Inhibitory Neuron	MIOS	SZ	0.279469	0.561932	0.529633	0.628566	0.980083
Inhibitory Neuron	IFIT2	SZ	-0.319404	0.584633	0.529499	-0.62877	0.980083
Inhibitory Neuron	TRPT1	AD	-0.526214	1.74635	0.529575	-0.628655	0.980083
Inhibitory Neuron	MEIOC	SZ	0.280744	0.55443	0.529527	0.628728	0.980083
Inhibitory Neuron	SPATS2L	AD	0.547823	1.54901	0.529657	0.62853	0.980083
Inhibitory Neuron	TNRC6A	BD	0.927848	1.536	0.529661	0.628524	0.980083
Inhibitory Neuron	ANKRD18B	SZ	0.222203	0.321868	0.529665	0.628518	0.980083
Inhibitory Neuron	FOSL2	PD	-0.509796	1.4157	0.529676	-0.628501	0.980083
Inhibitory Neuron	RNF149	MD	0.998807	1.38288	0.52969	0.628479	0.980083
Inhibitory Neuron	LINC00534	BD	0.999	2.19334	0.529683	0.628489	0.980083
Inhibitory Neuron	GLO1	MD	0.243833	0.509764	0.529712	0.628446	0.980083
Inhibitory Neuron	UFSP2	MS	-0.998241	1.63363	0.529742	-0.628401	0.980083
Inhibitory Neuron	EPS8L2	BD	-0.521442	NA	0.529719	-0.628435	0.980083
Inhibitory Neuron	FBXO15	PD	0.425287	1.0826	0.529754	0.628381	0.980083
Inhibitory Neuron	DGUOK	MD	-0.328865	0.714992	0.529786	-0.628333	0.980083
Inhibitory Neuron	PDE5A	MD	0.25941	0.541462	0.529808	0.6283	0.980083
Inhibitory Neuron	DGLUCY	SZ	-0.262702	0.507461	0.529808	-0.6283	0.980083
Inhibitory Neuron	KPNA2	SZ	-0.307406	0.634059	0.529827	-0.62827	0.980083
Inhibitory Neuron	RBM28	PD	0.325846	0.51847	0.529848	0.628237	0.980083
Inhibitory Neuron	ZNF79	AD	-0.956085	6.25689	0.529845	-0.628242	0.980083
Inhibitory Neuron	LINC02307	MD	0.41061	0.75191	0.529857	0.628225	0.980083
Endothelial	MAP3K2	MD	-0.344635	0.699981	0.484239	-0.699501	0.980084
Endothelial	UBE2F-SCLY	SZ	0.666524	0.746779	0.484212	0.699545	0.980084
Endothelial	P2RY14	MD	-0.437599	0.627198	0.48415	-0.699643	0.980084
Endothelial	COL8A1	AD	-0.999	NA	0.484276	-0.699442	0.980084
Endothelial	OMD	SZ	-0.613002	0.868446	0.484213	-0.699542	0.980084
Endothelial	AL135925.1	AD	0.998941	1.96922	0.484197	0.699568	0.980084
Endothelial	ANXA2	PD	0.254929	0.353612	0.484177	0.6996	0.980084
Endothelial	AC008758.1	SZ	0.35084	0.56579	0.48422	0.699531	0.980084
Endothelial	TIMP3	BD	-0.999	6.08163	0.484303	-0.699398	0.980084
Endothelial	AP5B1	SZ	0.507014	1.24348	0.484377	0.69928	0.980084
Endothelial	AC068870.2	AD	0.416715	0.648758	0.484365	0.6993	0.980084
Endothelial	EIF3G	MS	0.339665	0.452601	0.484388	0.699263	0.980084
Endothelial	MYDGF	MS	-0.68449	0.986466	0.484339	-0.699341	0.980084
Endothelial	SMNDC1	BD	-0.785243	2.01705	0.484415	-0.699219	0.980084
Endothelial	APOBR	PD	0.790369	0.906144	0.484421	0.69921	0.980084
Endothelial	STX18	BD	-0.840238	2.0788	0.484435	-0.699188	0.980084
Endothelial	GSAP	AD	0.469067	0.838184	0.484447	0.699168	0.980084
Endothelial	NFYA	MS	-0.633937	1.29718	0.484506	-0.699073	0.980084
Endothelial	FDX1	PD	0.470451	1.20416	0.484483	0.69911	0.980084
Endothelial	FAM84B	PD	0.998829	2.02703	0.484511	0.699065	0.980084
Endothelial	APH1B	AD	-0.40299	0.665587	0.484553	-0.698998	0.980084
Endothelial	SASH1	SZ	0.272751	0.443447	0.48458	0.698954	0.980084
Endothelial	ASL	SZ	0.775843	1.81505	0.484583	0.698951	0.980084
Endothelial	MKNK2	PD	-0.811657	1.36197	0.484586	-0.698945	0.980084
OPC	MTTP	BD	-0.999	NA	0.496024	-0.680758	0.980087
OPC	FANCG	SZ	0.66246	1.25842	0.496056	0.680708	0.980087
OPC	BTBD7	AD	0.30875	0.564456	0.496062	0.6807	0.980087
Microglia	LRCH3	PD	-0.999	2.36659	0.475894	-0.712922	0.980087
OPC	ALG9	BD	-0.548324	0.650796	0.496086	-0.680661	0.980094
Endothelial	PARP10	SZ	0.567458	1.43275	0.484652	0.69884	0.980096
Endothelial	DHX38	PD	-0.939065	2.26872	0.484674	-0.698805	0.980096
Endothelial	LY6K	SZ	-0.392964	0.549018	0.484679	-0.698797	0.980096
Endothelial	PAFAH1B2	BD	0.549216	0.847451	0.484682	0.698792	0.980096
Endothelial	TMEM128	SZ	-0.748028	1.03979	0.484699	-0.698765	0.980096
Inhibitory Neuron	LINC02233	AD	-0.621364	0.763693	0.529897	-0.628163	0.980114
Inhibitory Neuron	DCDC2B	BD	-0.922381	1.95423	0.530161	-0.62776	0.980114
Inhibitory Neuron	PPP1R1C	AD	-0.470179	0.976351	0.529977	-0.628041	0.980114
Inhibitory Neuron	PCDHB14	BD	-0.997737	2.01421	0.530014	-0.627985	0.980114
Inhibitory Neuron	CCDC69	AD	-0.374234	0.482245	0.53007	-0.6279	0.980114
Inhibitory Neuron	NUB1	AD	0.580429	0.891266	0.530122	0.62782	0.980114
Inhibitory Neuron	SARAF	SZ	-0.338446	0.663753	0.52995	-0.628082	0.980114
Inhibitory Neuron	PTPDC1	BD	-0.381297	0.505883	0.530113	-0.627833	0.980114
Inhibitory Neuron	KNTC1	BD	-0.95168	2.13212	0.530163	-0.627758	0.980114
Inhibitory Neuron	ETNK1	MD	-0.174809	0.727682	0.530106	-0.627844	0.980114
Inhibitory Neuron	SEL1L	AD	-0.962297	3.33345	0.529934	-0.628107	0.980114
Inhibitory Neuron	NXPH3	PD	0.649043	1.33565	0.530173	0.627742	0.980114
Inhibitory Neuron	FECH	BD	0.954921	2.84379	0.530192	0.627713	0.980114
Inhibitory Neuron	ZNF227	BD	-0.581449	1.46773	0.530169	-0.627748	0.980114
Inhibitory Neuron	PYGB	PD	0.840004	4.15627	0.530075	0.627892	0.980114
Inhibitory Neuron	RHBDD3	BD	0.54426	1.68151	0.530077	0.627888	0.980114
Inhibitory Neuron	EZH2	PD	0.578832	1.21435	0.530222	0.627667	0.980114
Inhibitory Neuron	STARD13	PD	-0.248857	0.566608	0.53023	-0.627655	0.980114
Inhibitory Neuron	CLIP3	MS	-0.298184	0.682734	0.530219	-0.627672	0.980114
Inhibitory Neuron	AC019118.2	AD	0.42147	0.823614	0.530252	0.627622	0.980114
Inhibitory Neuron	MDM2	MS	0.849971	3.29976	0.530259	0.627611	0.980114
Inhibitory Neuron	PRMT5	MD	0.389648	0.621912	0.530263	0.627604	0.980114
Inhibitory Neuron	ACBD6	PD	0.787595	NA	0.530451	0.627318	0.980114
Inhibitory Neuron	MMUT	BD	-0.935467	2.35486	0.530313	-0.627529	0.980114
Inhibitory Neuron	AC005154.5	PD	0.999	3.46444	0.530339	0.627489	0.980114
Inhibitory Neuron	AMPH	SZ	0.550743	0.80392	0.530352	0.627469	0.980114
Inhibitory Neuron	HARBI1	MD	0.897598	2.41383	0.530412	0.627378	0.980114
Inhibitory Neuron	GFER	SZ	-0.987426	10.657	0.530449	-0.627321	0.980114
Inhibitory Neuron	EPS15L1	SZ	-0.491049	0.644961	0.530343	-0.627482	0.980114
Inhibitory Neuron	FERMT3	AD	-0.533672	0.909966	0.530464	-0.627298	0.980114
Inhibitory Neuron	BRINP3	AD	-0.998635	2.54327	0.530543	-0.627178	0.980114
Inhibitory Neuron	EPM2AIP1	BD	-0.818532	2.12791	0.530579	-0.627122	0.980114
Inhibitory Neuron	GUCA1B	PD	-0.368729	0.490373	0.530492	-0.627256	0.980114
Inhibitory Neuron	MEOX2	PD	-0.999	2.4997	0.530588	-0.627109	0.980114
Inhibitory Neuron	NUP98	MD	-0.447753	0.953787	0.530596	-0.627096	0.980114
Inhibitory Neuron	KSR2	AD	0.388732	0.694417	0.530599	0.627093	0.980114
Inhibitory Neuron	MEAK7	AD	0.465789	0.635935	0.530514	0.627222	0.980114
Inhibitory Neuron	TCF4	PD	-0.381114	0.601004	0.530511	-0.627226	0.980114
Inhibitory Neuron	HRH4	AD	-0.281549	0.562077	0.530568	-0.627139	0.980114
Inhibitory Neuron	PRR5-ARHGAP8	AD	0.749997	1.67726	0.530559	0.627153	0.980114
Inhibitory Neuron	RTCB	AD	-0.317152	0.904081	0.530494	-0.627251	0.980114
Inhibitory Neuron	FAM84A	PD	0.999	9.75017	0.530794	0.626794	0.980126
Inhibitory Neuron	B3GALNT1	AD	0.517845	1.4299	0.530655	0.627006	0.980126
Inhibitory Neuron	SLC15A2	AD	0.999	13.2816	0.530823	0.626751	0.980126
Inhibitory Neuron	RASGRF2	MD	0.252213	0.496332	0.530761	0.626845	0.980126
Inhibitory Neuron	KCTD20	AD	0.309797	0.723617	0.530814	0.626764	0.980126
Inhibitory Neuron	ECPAS	BD	0.498143	0.885398	0.530819	0.626757	0.980126
Inhibitory Neuron	PTPDC1	AD	-0.998431	0.397152	0.530815	-0.626762	0.980126
Inhibitory Neuron	UBAP1	AD	0.334211	0.627465	0.530835	0.626731	0.980126
Inhibitory Neuron	IFFO1	MS	-0.181344	0.281437	0.53075	-0.626862	0.980126
Inhibitory Neuron	SLC7A1	BD	0.810294	1.27995	0.530659	0.627	0.980126
Inhibitory Neuron	IDH3A	MS	0.586091	1.72727	0.530626	0.627051	0.980126
Inhibitory Neuron	AC009119.2	SZ	-0.13823	0.54092	0.530761	-0.626844	0.980126
Inhibitory Neuron	AC003006.1	PD	-0.859275	4.17075	0.530727	-0.626897	0.980126
Endothelial	NUAK2	AD	0.998847	2.23928	0.484735	0.698707	0.980127
Astrocyte	GCC1	MD	0.291905	0.593792	0.495045	0.682307	0.980127
Astrocyte	FUT11	MS	-0.292946	NA	0.495046	-0.682306	0.980127
Astrocyte	TBCEL	MD	-0.888939	1.14248	0.495005	-0.682371	0.980127
Astrocyte	GLB1L2	SZ	0.372135	0.552083	0.495075	0.682259	0.980127
Astrocyte	GDPD3	SZ	-0.473266	0.514703	0.495057	-0.682288	0.980127
Astrocyte	INTS3	SZ	-0.266933	0.479663	0.495143	-0.682152	0.980127
Astrocyte	OSGEPL1	PD	-0.980801	NA	0.495147	-0.682146	0.980127
Astrocyte	GUCA1B	MD	-0.321705	0.454033	0.495108	-0.682208	0.980127
Astrocyte	ARFRP1	MD	-0.226703	0.375228	0.49515	-0.682141	0.980127
Endothelial	DNM2	BD	0.798921	1.13607	0.48476	0.698668	0.980134
Excitatory Neuron	KRT8	BD	-0.668364	0.788454	0.538435	-0.615181	0.980134
Excitatory Neuron	INSIG1	AD	-0.420673	0.957237	0.53847	-0.615129	0.980141
Excitatory Neuron	YWHAH	MS	0.339574	0.578483	0.53847	0.615128	0.980141
Astrocyte	AC090114.2	MS	-0.322274	0.570576	0.495193	-0.682073	0.980142
Astrocyte	AP000317.1	PD	-0.893125	2.21273	0.495197	-0.682066	0.980142
Excitatory Neuron	ATXN7	SZ	0.277021	0.427044	0.538698	0.614784	0.980155
Excitatory Neuron	ZBTB47	SZ	-0.284133	0.643167	0.538774	-0.614668	0.980155
Excitatory Neuron	MAPK10	BD	-0.999	4.16659	0.538767	-0.614679	0.980155
Excitatory Neuron	C8orf58	AD	0.545291	0.903466	0.53852	0.615053	0.980155
Excitatory Neuron	SYT7	PD	-0.999	NA	0.538635	-0.614879	0.980155
Excitatory Neuron	PPP1R32	AD	0.43051	1.06485	0.538682	0.614808	0.980155
Excitatory Neuron	LINC02340	MD	0.276364	0.496153	0.538672	0.614823	0.980155
Excitatory Neuron	CGRRF1	MD	-0.275721	0.455043	0.53873	-0.614735	0.980155
Excitatory Neuron	AC004828.1	SZ	0.231087	0.34634	0.538532	0.615034	0.980155
Excitatory Neuron	FURIN	MS	-0.178679	0.363435	0.538761	-0.614687	0.980155
Excitatory Neuron	C17orf51	MD	0.301727	0.484308	0.538742	0.614717	0.980155
Excitatory Neuron	TRPV2	MD	0.453354	0.483273	0.53855	0.615008	0.980155
Excitatory Neuron	MIEF1	MD	-0.214963	0.535615	0.538654	-0.61485	0.980155
Excitatory Neuron	TNFRSF4	BD	0.999	3.64884	0.538788	0.614647	0.980155
Excitatory Neuron	AC068286.1	MD	-0.3272	0.505891	0.538798	-0.614632	0.980155
Excitatory Neuron	LRRC66	MD	0.909474	NA	0.538837	0.614573	0.980155
Excitatory Neuron	RASGEF1C	MS	0.525897	1.49037	0.538858	0.61454	0.980155
Excitatory Neuron	ITPA	PD	-0.353344	0.57799	0.538861	-0.614537	0.980155
Excitatory Neuron	MIB1	MD	-0.205414	NA	0.538873	-0.614519	0.980155
Excitatory Neuron	EIF3B	MD	-0.141005	0.251675	0.538892	-0.614489	0.980155
Excitatory Neuron	RAG1	MD	0.241943	0.516212	0.538887	0.614496	0.980155
Excitatory Neuron	C16orf72	MD	-0.394566	0.574973	0.538898	-0.61448	0.980155
Excitatory Neuron	ARRDC3	AD	0.454026	0.955002	0.53892	0.614446	0.980155
Excitatory Neuron	ISM1	MD	0.550077	2.58561	0.538954	0.614396	0.980155
Excitatory Neuron	AL807752.6	AD	0.404783	0.871068	0.538993	0.614336	0.980155
Excitatory Neuron	TKFC	BD	-0.999	NA	0.538997	-0.61433	0.980155
Excitatory Neuron	IL1RL2	MD	0.225748	0.494498	0.539027	0.614285	0.980155
Excitatory Neuron	PELP1	MS	-0.999	2.13348	0.539003	-0.614321	0.980155
Excitatory Neuron	ZC3H3	MS	-0.478517	1.02984	0.539037	-0.61427	0.980155
Excitatory Neuron	MTHFS	AD	-0.370997	0.882426	0.539039	-0.614267	0.980155
Excitatory Neuron	CORIN	MS	-0.293311	0.66058	0.539062	-0.614232	0.980155
Excitatory Neuron	ARHGAP29	MS	-0.967141	2.49093	0.539075	-0.614212	0.980155
Excitatory Neuron	RPL39L	AD	-0.243851	0.391306	0.53908	-0.614204	0.980155
Excitatory Neuron	WDR34	MS	0.999	NA	0.539085	0.614197	0.980155
Excitatory Neuron	RBM34	SZ	0.90785	2.3765	0.539192	0.614036	0.980155
Excitatory Neuron	AC025244.1	BD	0.968169	3.09991	0.539111	0.614157	0.980155
Excitatory Neuron	PCGF5	SZ	-0.341766	0.677692	0.539171	-0.614067	0.980155
Excitatory Neuron	GRIP1	MS	-0.320416	NA	0.539129	-0.614131	0.980155
Excitatory Neuron	C18orf54	MS	-0.844725	1.23938	0.539202	-0.61402	0.980155
Excitatory Neuron	AC011462.1	PD	-0.999	2.3108	0.539149	-0.6141	0.980155
Excitatory Neuron	PTPN7	BD	0.999	2.99195	0.53925	0.613948	0.980155
Excitatory Neuron	RNF103-CHMP3	MS	0.585084	1.57844	0.539276	0.613909	0.980155
Excitatory Neuron	EMX1	SZ	0.537071	2.0215	0.53939	0.613735	0.980155
Excitatory Neuron	LTBP1	AD	0.308787	0.724666	0.539396	0.613726	0.980155
Excitatory Neuron	ABHD5	AD	-0.997221	0.54397	0.539399	-0.613722	0.980155
Excitatory Neuron	ZFP62	AD	-0.309397	1.18375	0.539398	-0.613724	0.980155
Excitatory Neuron	AGPAT5	SZ	0.244549	0.424678	0.539366	0.613771	0.980155
Excitatory Neuron	AL353811.1	SZ	0.370504	0.918855	0.539373	0.613761	0.980155
Excitatory Neuron	BORCS5	MS	-0.704752	2.62817	0.539344	-0.613805	0.980155
Excitatory Neuron	FANCM	MS	-0.445338	1.27682	0.539297	-0.613877	0.980155
Excitatory Neuron	AP4E1	MD	0.347488	1.04201	0.539376	0.613756	0.980155
Excitatory Neuron	RASGRF1	AD	0.284925	0.46595	0.539278	0.613905	0.980155
Excitatory Neuron	VPS13C	AD	0.845893	2.58956	0.539413	0.613702	0.980155
Excitatory Neuron	NPIPA1	MS	-0.862589	2.05716	0.5394	-0.613721	0.980155
Excitatory Neuron	QPRT	SZ	0.578626	3.18949	0.539276	0.613908	0.980155
Excitatory Neuron	PTPRA	SZ	-0.358916	0.72411	0.539346	-0.613802	0.980155
Excitatory Neuron	WDR48	BD	-0.585741	1.88365	0.539454	-0.613638	0.980155
Excitatory Neuron	CLTB	BD	0.912681	1.25891	0.539436	0.613665	0.980155
Excitatory Neuron	SNTB1	PD	-0.702569	1.31751	0.539503	-0.613565	0.980155
Excitatory Neuron	UBTD1	PD	-0.419819	0.735287	0.539464	-0.613624	0.980155
Excitatory Neuron	AC127024.2	AD	-0.450981	1.00155	0.539458	-0.613633	0.980155
Excitatory Neuron	AC021594.2	MD	-0.205706	0.57024	0.539496	-0.613575	0.980155
Excitatory Neuron	MARS2	AD	-0.50079	1.81513	0.539515	-0.613547	0.980155
Excitatory Neuron	CYS1	MS	0.998894	2.15863	0.539528	0.613527	0.980155
Excitatory Neuron	DTL	AD	-0.343509	0.524824	0.539565	-0.613471	0.980155
Excitatory Neuron	NOL11	MS	-0.306929	0.586006	0.539571	-0.613462	0.980155
Excitatory Neuron	MACO1	MS	0.307117	0.591561	0.539608	0.613405	0.980155
Excitatory Neuron	HPCAL1	MS	-0.59989	1.65372	0.539605	-0.613411	0.980155
Excitatory Neuron	IGLON5	MS	0.880752	2.27531	0.539607	0.613407	0.980155
Excitatory Neuron	SCN1B	MD	0.208942	0.437222	0.539604	0.613412	0.980155
Excitatory Neuron	AC010967.1	AD	0.999	NA	0.539688	0.613284	0.980155
Excitatory Neuron	FBXL2	MS	-0.30956	0.584628	0.539687	-0.613286	0.980155
Excitatory Neuron	RNF13	BD	0.779893	1.58005	0.539645	0.61335	0.980155
Excitatory Neuron	NDUFC2	BD	0.744728	1.07648	0.539699	0.613268	0.980155
Excitatory Neuron	TNFRSF19	SZ	0.385218	0.841583	0.539622	0.613384	0.980155
Excitatory Neuron	AP005121.1	BD	0.758745	4.01253	0.539669	0.613314	0.980155
Excitatory Neuron	STX18	PD	-0.967436	4.92819	0.539737	-0.613211	0.980155
Excitatory Neuron	ZNF865	MD	-0.323923	0.751109	0.539737	-0.613211	0.980155
Excitatory Neuron	LINC00159	MS	-0.305272	0.667415	0.539714	-0.613246	0.980155
Excitatory Neuron	GYPA	PD	0.918621	2.70787	0.539759	0.613177	0.980155
Excitatory Neuron	ZADH2	BD	-0.998893	2.66858	0.53975	-0.613191	0.980155
Astrocyte	PBX1	PD	-0.442393	0.694777	0.495683	-0.681298	0.980171
Astrocyte	AL596218.1	BD	-0.606699	1.14739	0.495808	-0.6811	0.980171
Astrocyte	EIF2B3	MD	0.999	NA	0.495604	0.681423	0.980171
Astrocyte	ZNF326	AD	0.715968	NA	0.495361	0.681808	0.980171
Astrocyte	MBOAT2	PD	-0.578298	0.887034	0.49563	-0.681381	0.980171
Astrocyte	FAHD2B	SZ	-0.800494	1.88787	0.495419	-0.681716	0.980171
Astrocyte	CLCN3	MS	0.999	NA	0.495323	0.681867	0.980171
Astrocyte	CSNK1G3	PD	-0.392528	0.856885	0.49557	-0.681476	0.980171
Astrocyte	RNF130	SZ	0.409808	0.466947	0.495406	0.681735	0.980171
Astrocyte	RNF8	AD	-0.330219	0.472875	0.495789	-0.68113	0.980171
Astrocyte	GATAD1	MD	-0.387781	0.806483	0.495583	-0.681456	0.980171
Astrocyte	AC068389.1	AD	0.940573	NA	0.495506	0.681577	0.980171
Astrocyte	CCDC7	PD	0.999	2.48549	0.495673	0.681314	0.980171
Astrocyte	PRMT3	PD	0.818792	1.37323	0.49531	0.681887	0.980171
Astrocyte	AC024475.4	SZ	-0.998895	0.628642	0.495438	-0.681685	0.980171
Astrocyte	MED13L	MD	0.365862	0.418362	0.495661	0.681333	0.980171
Astrocyte	TRIM9	MD	0.484038	0.663745	0.495585	0.681453	0.980171
Astrocyte	TELO2	PD	0.61156	0.940179	0.495415	0.681722	0.980171
Astrocyte	PDPR	MD	0.330282	0.797193	0.495359	0.68181	0.980171
Astrocyte	TBL3	SZ	-0.986175	2.10064	0.495795	-0.681121	0.980171
Astrocyte	TLCD1	MS	0.998818	NA	0.495305	0.681896	0.980171
Astrocyte	AC003665.1	AD	-0.81556	3.72224	0.495809	-0.681099	0.980171
Astrocyte	FBXL12	MD	0.664878	NA	0.495771	0.681158	0.980171
Astrocyte	PVR	MD	-0.297746	0.434726	0.495497	-0.681592	0.980171
Astrocyte	C2CD2	MS	0.564187	0.842669	0.495765	0.681168	0.980171
Astrocyte	C1orf141	AD	0.8949	NA	0.495858	0.681021	0.980171
Astrocyte	DHRS3	AD	0.460664	1.00883	0.495858	0.681021	0.980171
Astrocyte	AL845331.2	MD	0.942541	2.34896	0.495926	0.680914	0.980171
Astrocyte	TRAF2	AD	0.401897	0.752604	0.495947	0.68088	0.980171
Astrocyte	MIR4300HG	MD	0.274597	0.514091	0.49591	0.680938	0.980171
Astrocyte	HEATR5A	SZ	-0.999	NA	0.4959	-0.680955	0.980171
Astrocyte	CHRNB4	SZ	0.249341	0.306803	0.495899	0.680956	0.980171
Astrocyte	TM9SF4	MD	0.318519	0.737976	0.495834	0.681059	0.980171
Astrocyte	NOL9	MD	-0.340214	0.733599	0.49599	-0.680813	0.980171
Astrocyte	ACER1	PD	-0.936062	2.13205	0.495984	-0.680821	0.980171
Astrocyte	SLC22A6	BD	0.422449	0.62515	0.496052	0.680715	0.980171
Astrocyte	SDF4	SZ	0.46515	0.831831	0.496071	0.680684	0.980171
Astrocyte	LRRC40	SZ	-0.575969	1.78041	0.496218	-0.680453	0.980171
Astrocyte	OSCP1	AD	-0.332895	0.575242	0.496282	-0.680351	0.980171
Astrocyte	ZRANB3	SZ	0.999	2.36484	0.496149	0.680562	0.980171
Astrocyte	ARHGAP31	MS	-0.261911	0.45596	0.496122	-0.680604	0.980171
Astrocyte	SCAP	BD	0.999	2.32252	0.496331	0.680274	0.980171
Astrocyte	CMSS1	AD	0.997169	2.07879	0.496257	0.68039	0.980171
Astrocyte	AC019155.2	MS	0.689916	1.21535	0.496301	0.680321	0.980171
Astrocyte	KRBA1	MS	0.413654	0.82698	0.496328	0.680278	0.980171
Astrocyte	SLC25A37	PD	0.309243	0.545286	0.496126	0.680597	0.980171
Astrocyte	FAM66E	MD	0.570138	1.21808	0.496183	0.680508	0.980171
Astrocyte	PTK2	SZ	0.456741	0.72897	0.496163	0.68054	0.980171
Astrocyte	GTF3C5	PD	-0.998994	2.33812	0.496292	-0.680335	0.980171
Astrocyte	RAD23B	AD	0.413908	0.943053	0.496129	0.680593	0.980171
Astrocyte	BTRC	SZ	-0.379932	0.562408	0.49618	-0.680513	0.980171
Astrocyte	CPXM2	AD	-0.707028	1.31101	0.496187	-0.680502	0.980171
Astrocyte	FAM76B	MD	-0.316311	0.522374	0.496294	-0.680332	0.980171
Astrocyte	USP30	MS	-0.551434	0.977402	0.496284	-0.680348	0.980171
Astrocyte	DBX2	PD	0.358345	0.465519	0.496193	0.680493	0.980171
Astrocyte	PQLC1	BD	-0.855206	2.12647	0.496318	-0.680294	0.980171
OPC	LINC01876	MD	0.228533	0.429566	0.496266	0.680377	0.980184
OPC	AADAT	MS	-0.321076	0.745685	0.496243	-0.680413	0.980184
OPC	BCLAF1	MS	-0.388112	0.864798	0.496323	-0.680287	0.980184
OPC	TFEB	AD	0.252495	0.383288	0.496331	0.680274	0.980184
OPC	L2HGDH	PD	-0.999	NA	0.496237	-0.680422	0.980184
OPC	MAN2C1	AD	-0.455955	0.660318	0.49627	-0.68037	0.980184
OPC	KIF18B	MD	-0.53443	1.19341	0.496305	-0.680314	0.980184
OPC	RPS6KB1	MD	-0.541927	1.50792	0.49623	-0.680434	0.980184
OPC	PEX12	SZ	0.694764	2.12219	0.496337	0.680265	0.980184
OPC	DAG1	PD	0.999	NA	0.496378	0.6802	0.980184
OPC	CHPF2	SZ	0.351638	0.452907	0.496422	0.68013	0.980184
OPC	PTOV1	PD	0.395076	0.751117	0.496375	0.680205	0.980184
OPC	AC005943.1	SZ	-0.270301	0.389622	0.496408	-0.680152	0.980184
OPC	MON1B	MS	0.572364	0.885539	0.496438	0.680105	0.980184
OPC	ATAD2	BD	0.998832	1.35152	0.496451	0.680085	0.980184
Excitatory Neuron	GNB1	AD	0.999	3.5425	0.539812	0.613097	0.980196
Excitatory Neuron	BAK1	AD	-0.829807	1.60574	0.539813	-0.613096	0.980196
Endothelial	POU3F1	AD	-0.769765	1.34434	0.485065	-0.698179	0.980196
Endothelial	MFSD9	SZ	-0.999	4.21484	0.485001	-0.698282	0.980196
Endothelial	VAMP5	AD	-0.653222	0.669461	0.484985	-0.698308	0.980196
Endothelial	TIMMDC1	MD	0.388258	0.768851	0.484861	0.698506	0.980196
Endothelial	TIMMDC1	AD	-0.488135	0.620953	0.485092	-0.698137	0.980196
Endothelial	TACC3	SZ	0.38948	0.511541	0.4851	0.698124	0.980196
Endothelial	LINC02147	SZ	-0.860429	0.588446	0.484961	-0.698346	0.980196
Endothelial	TNKS	BD	0.850081	0.804923	0.484953	0.698358	0.980196
Endothelial	PAXX	PD	-0.306685	0.414036	0.485009	-0.698269	0.980196
Endothelial	LZTS2	MD	-0.341427	0.457406	0.485068	-0.698175	0.980196
Endothelial	CLP1	PD	-0.862349	3.37441	0.484886	-0.698465	0.980196
Endothelial	LYSMD4	SZ	-0.549354	0.720756	0.484818	-0.698574	0.980196
Endothelial	MARK4	PD	0.468963	1.10123	0.484869	0.698493	0.980196
Endothelial	C19orf66	SZ	-0.592511	NA	0.485032	-0.698233	0.980196
Endothelial	SESN2	AD	0.32939	0.551089	0.485176	0.698002	0.980196
Endothelial	XRN1	MS	-0.90003	2.41687	0.485215	-0.697939	0.980196
Endothelial	CDKN1A	SZ	-0.741337	1.45765	0.485199	-0.697965	0.980196
Endothelial	ZFPM2	SZ	-0.768399	7.86872	0.485207	-0.697952	0.980196
Endothelial	LETMD1	MS	-0.40687	0.738656	0.485182	-0.697993	0.980196
Endothelial	ADGRE5	BD	0.999	1.93789	0.48513	0.698076	0.980196
OPC	PHOSPHO2	BD	-0.839912	3.16894	0.496509	-0.679993	0.980212
OPC	AKR1D1	AD	0.231665	0.456286	0.496529	0.679961	0.980212
OPC	ZNF493	BD	-0.991098	1.75357	0.496511	-0.679989	0.980212
Oligodendrocyte	PP2D1	BD	0.40357	1.17396	0.532685	0.623912	0.980219
Oligodendrocyte	ARSK	PD	-0.997536	NA	0.532707	-0.623879	0.980219
Oligodendrocyte	MCM3	AD	-0.606138	NA	0.532604	-0.624036	0.980219
Oligodendrocyte	FSD1L	BD	-0.796499	NA	0.532709	-0.623876	0.980219
Oligodendrocyte	CS	SZ	-0.595658	0.880734	0.532699	-0.623892	0.980219
Oligodendrocyte	FANCI	MS	-0.294801	0.575189	0.532717	-0.623864	0.980219
Oligodendrocyte	ASB16	PD	0.63051	2.64921	0.532701	0.623888	0.980219
Excitatory Neuron	ZC3H15	BD	-0.998206	2.70414	0.539859	-0.613026	0.98023
Excitatory Neuron	LRBA	BD	-0.864083	2.0979	0.539863	-0.61302	0.98023
Oligodendrocyte	ZNF534	SZ	-0.361227	0.534848	0.532747	-0.623819	0.980234
Inhibitory Neuron	NIT1	MD	-0.998724	0.446678	0.530932	-0.626584	0.980238
Inhibitory Neuron	2002-09-01	PD	0.237781	0.495451	0.530948	0.626559	0.980238
Inhibitory Neuron	ARHGAP19-SLIT1	PD	0.999	3.10422	0.530966	0.626531	0.980238
Inhibitory Neuron	CNOT2	MS	-0.367309	0.620891	0.530956	-0.626547	0.980238
Oligodendrocyte	MRPS22	SZ	0.804841	NA	0.532781	0.623767	0.980241
Oligodendrocyte	RTKN	PD	-0.381418	0.849819	0.532842	-0.623674	0.980241
Oligodendrocyte	ITM2B	BD	-0.999	4.26178	0.53284	-0.623676	0.980241
Oligodendrocyte	PNRC2	AD	0.258638	0.474532	0.532901	0.623584	0.980241
Oligodendrocyte	C6orf62	AD	0.657558	1.55249	0.532929	0.623541	0.980241
Oligodendrocyte	AP002360.1	AD	0.774086	1.23518	0.532919	0.623557	0.980241
Oligodendrocyte	LINC00320	AD	0.608435	3.33936	0.53288	0.623616	0.980241
Oligodendrocyte	GNAZ	BD	0.657858	1.54351	0.532898	0.623588	0.980241
Oligodendrocyte	AC142472.1	SZ	0.755501	2.16662	0.532943	0.62352	0.980241
Astrocyte	PXMP4	SZ	0.999	1.46807	0.496424	0.680127	0.980244
Astrocyte	ADAM15	PD	0.663999	0.478579	0.496528	0.679964	0.980244
Astrocyte	KRTCAP3	BD	-0.596164	7.03563	0.496496	-0.680013	0.980244
Astrocyte	AC093635.1	SZ	0.302347	0.521251	0.496462	0.680067	0.980244
Astrocyte	FBXL5	AD	-0.347267	0.499836	0.496492	-0.68002	0.980244
Astrocyte	FAR1	SZ	-0.739253	1.7214	0.496475	-0.680046	0.980244
Astrocyte	ZNF45	BD	-0.410911	0.798496	0.496482	-0.680036	0.980244
Astrocyte	ZNF91	BD	-0.696713	3.84505	0.496534	-0.679954	0.980244
Astrocyte	PPP1R8	AD	0.498996	1.41981	0.496548	0.679931	0.980244
Inhibitory Neuron	AKAIN1	MS	0.803296	1.84096	0.530989	0.626497	0.980247
Endothelial	ECM1	PD	0.999	5.18409	0.485273	0.697847	0.980269
Endothelial	ZBTB5	PD	-0.72165	1.50941	0.485298	-0.697806	0.980278
OPC	UGT8	MD	-0.454964	0.730341	0.496591	-0.679863	0.980281
OPC	AC093627.5	MD	-0.702871	0.963699	0.496606	-0.679839	0.980281
Endothelial	EFCC1	SZ	-0.196071	0.410537	0.48533	-0.697755	0.980282
Endothelial	BTN3A2	PD	-0.829142	2.00072	0.485342	-0.697736	0.980282
OPC	PRRX1	AD	-0.494068	0.823266	0.49667	-0.679738	0.980284
OPC	CCDC97	BD	0.648863	1.41025	0.496679	0.679724	0.980284
OPC	CEP89	SZ	-0.718414	0.46617	0.496634	-0.679795	0.980284
OPC	SLC7A2	MD	-0.483995	1.19136	0.496742	-0.679625	0.980284
OPC	GLS	SZ	0.543651	1.93646	0.496768	0.679584	0.980284
OPC	PRRC2C	BD	0.591336	0.810544	0.496799	0.679534	0.980284
OPC	ERV3-1	SZ	-0.563053	1.39335	0.496827	-0.679491	0.980284
OPC	EFS	SZ	-0.335226	0.588715	0.496891	-0.67939	0.980284
OPC	ING2	SZ	-0.302979	0.449179	0.496983	-0.679244	0.980284
OPC	STARD6	BD	0.544061	1.17137	0.496982	0.679245	0.980284
OPC	RNF214	MS	0.747577	1.31809	0.497043	0.679149	0.980284
OPC	EIF2B3	PD	0.961936	NA	0.497293	0.678755	0.980284
OPC	ASAP3	BD	-0.720302	1.68189	0.497394	-0.678595	0.980284
OPC	TMEM240	MD	0.573995	2.24007	0.497401	0.678585	0.980284
OPC	F11R	SZ	-0.225353	0.323939	0.497588	-0.67829	0.980284
OPC	PSMD1	PD	-0.356047	0.666321	0.497135	-0.679004	0.980284
OPC	C2orf50	MD	-0.455852	0.67874	0.497382	-0.678615	0.980284
OPC	ARHGEF3	PD	0.577231	0.992693	0.497225	0.678862	0.980284
OPC	SENP7	BD	0.999	2.76359	0.497357	0.678654	0.980284
OPC	AC004053.1	BD	-0.404901	0.551351	0.497104	-0.679054	0.980284
OPC	2008-09-01	PD	0.999	9.30663	0.497585	0.678294	0.980284
OPC	GABRR1	MS	0.549378	0.622437	0.497218	0.678874	0.980284
OPC	CRYBG1	PD	0.83506	2.25643	0.497183	0.678928	0.980284
OPC	AASS	MD	-0.821226	NA	0.497568	-0.678321	0.980284
OPC	AC006480.2	MD	0.385842	0.824545	0.497473	0.678472	0.980284
OPC	LRWD1	AD	-0.405348	0.567032	0.497582	-0.6783	0.980284
OPC	ERCC6	BD	-0.955803	3.14365	0.497427	-0.678543	0.980284
OPC	EDRF1-DT	SZ	-0.469659	1.07862	0.497102	-0.679057	0.980284
OPC	KCNQ1	BD	0.555401	1.31411	0.497362	0.678647	0.980284
OPC	BTBD11	BD	-0.822725	2.46229	0.497321	-0.678711	0.980284
OPC	RAD9B	MD	-0.324163	0.648696	0.497489	-0.678446	0.980284
OPC	LINC02302	MD	-0.999	NA	0.497155	-0.678973	0.980284
OPC	DIO2	SZ	-0.232952	0.944705	0.497557	-0.678339	0.980284
OPC	NT5M	PD	-0.887009	2.70136	0.497398	-0.678589	0.980284
OPC	CHMP6	BD	-0.392602	0.53732	0.497183	-0.678929	0.980284
OPC	RAD51C	BD	-0.548922	1.35642	0.497563	-0.67833	0.980284
OPC	SPOP	SZ	-0.285945	0.434427	0.497578	-0.678306	0.980284
OPC	ZNF611	SZ	-0.417877	0.489781	0.497493	-0.67844	0.980284
OPC	RBL1	MS	0.50186	0.849229	0.497583	0.678297	0.980284
OPC	BMP7	MD	-0.286677	0.398611	0.497129	-0.679014	0.980284
OPC	PPIE	SZ	-0.294498	0.474786	0.49767	-0.67816	0.980284
OPC	ACSM6	SZ	0.391477	0.675226	0.497673	0.678156	0.980284
OPC	SYVN1	MD	-0.194806	0.496882	0.497603	-0.678265	0.980284
OPC	TBC1D24	AD	0.394456	0.775996	0.497678	0.678147	0.980284
OPC	ZNF324	BD	0.999	NA	0.497676	0.678151	0.980284
OPC	C22orf34	MD	0.538256	0.759945	0.497635	0.678216	0.980284
OPC	POLI	BD	-0.998361	8.89637	0.4977	-0.678113	0.980284
OPC	VANGL1	AD	0.458615	0.748635	0.497717	0.678086	0.980284
OPC	CDH3	AD	-0.999	4.77809	0.497725	-0.678074	0.980284
OPC	SEC14L1	AD	-0.393004	0.632247	0.497743	-0.678045	0.980284
OPC	ZNF558	MD	-0.363915	0.694411	0.497743	-0.678046	0.980284
OPC	HACL1	MS	0.999	2.3447	0.497781	0.677985	0.980284
OPC	CENPA	PD	-0.328848	0.883801	0.497797	-0.677959	0.980284
OPC	ZNF717	BD	0.687774	1.29475	0.497808	0.677943	0.980284
OPC	CCDC192	MD	-0.358648	0.689532	0.497818	-0.677927	0.980284
OPC	FNIP1	SZ	-0.847709	2.39847	0.497823	-0.677919	0.980284
OPC	STK17B	MS	-0.998944	NA	0.497867	-0.67785	0.980284
OPC	FHIT	SZ	0.167681	0.29381	0.497862	0.677857	0.980284
OPC	ZBTB3	AD	-0.622512	0.789284	0.497899	-0.6778	0.980284
OPC	EFS	MS	-0.959398	6.06492	0.497877	-0.677834	0.980284
OPC	AC005332.5	PD	0.578224	1.12396	0.497906	0.677789	0.980284
Excitatory Neuron	ZBTB7C	SZ	0.231161	0.517361	0.539915	0.612942	0.980287
Excitatory Neuron	MME	MD	0.72424	1.04953	0.539926	0.612925	0.980287
Astrocyte	GLB1	AD	-0.275984	NA	0.49659	-0.679865	0.980288
Inhibitory Neuron	PHTF2	AD	0.380728	0.744864	0.531053	0.626399	0.980296
Inhibitory Neuron	ZNF526	MS	0.981002	5.30261	0.531041	0.626417	0.980296
Inhibitory Neuron	2001-09-01	MS	-0.999	1.25593	0.531132	-0.62628	0.980296
Inhibitory Neuron	MPG	BD	0.25903	0.527391	0.531114	0.626306	0.980296
Inhibitory Neuron	ASGR1	PD	-0.999	2.23336	0.531109	-0.626314	0.980296
Inhibitory Neuron	JMJD6	SZ	0.429612	0.619489	0.531156	0.626242	0.980296
Inhibitory Neuron	ZIK1	SZ	0.416969	0.943665	0.531158	0.62624	0.980296
Inhibitory Neuron	MTG2	BD	-0.364525	0.859226	0.531124	-0.626292	0.980296
OPC	ACVR1	AD	-0.881647	NA	0.497992	-0.677652	0.980313
OPC	PDLIM3	PD	0.998662	3.55159	0.498008	0.677628	0.980313
OPC	WIZ	SZ	-0.469528	0.642769	0.498012	-0.677622	0.980313
OPC	MRTFA	MD	-0.279406	1.07092	0.497969	-0.677689	0.980313
OPC	ZHX2	AD	-0.408036	0.55272	0.498049	-0.677563	0.980313
OPC	PCSK5	AD	0.528881	0.94139	0.498055	0.677554	0.980313
OPC	ADCY6	AD	-0.999	NA	0.49809	-0.677498	0.980313
OPC	AREL1	SZ	-0.760172	1.13589	0.49808	-0.677514	0.980313
OPC	AL589826.2	MD	-0.715508	1.18106	0.498123	-0.677445	0.980313
OPC	POU2F1	MS	-0.384044	0.524471	0.498244	-0.677255	0.980313
OPC	ESRRG	AD	-0.606807	1.04441	0.498173	-0.677367	0.980313
OPC	ANKMY2	SZ	-0.282864	0.495583	0.49818	-0.677356	0.980313
OPC	SUV39H2	SZ	-0.335033	0.468896	0.498247	-0.677251	0.980313
OPC	AC138969.1	BD	-0.395875	2.09827	0.498218	-0.677297	0.980313
OPC	STAP2	SZ	0.400926	0.833971	0.498238	0.677265	0.980313
OPC	LINC00115	MS	-0.417231	1.14448	0.498301	-0.677166	0.980313
OPC	QSOX1	SZ	0.354687	0.706088	0.498305	0.677159	0.980313
OPC	MS4A13	MS	-0.849144	NA	0.498362	-0.677069	0.980313
OPC	C3orf20	MD	-0.351374	0.591864	0.498441	-0.676944	0.980313
OPC	KLHL5	AD	0.499471	0.687141	0.498491	0.676865	0.980313
OPC	GALT	AD	-0.25821	0.406196	0.49842	-0.676977	0.980313
OPC	PAH	PD	0.30158	6.419	0.498457	0.67692	0.980313
OPC	AL117190.1	BD	-0.999	5.72702	0.49849	-0.676867	0.980313
OPC	DCAF7	AD	-0.354057	0.878816	0.498416	-0.676984	0.980313
OPC	SOCS6	SZ	-0.505366	0.903029	0.498412	-0.67699	0.980313
OPC	LINC00909	SZ	-0.412871	0.258633	0.498556	-0.676763	0.980313
OPC	VEGFA	PD	0.873354	0.774138	0.498633	0.676643	0.980313
OPC	AL359715.3	MD	0.999	NA	0.49857	0.676742	0.980313
OPC	BCKDHB	MD	0.728476	0.987059	0.498632	0.676644	0.980313
OPC	PPP1R26	BD	-0.97349	NA	0.49863	-0.676647	0.980313
OPC	CFAP300	AD	0.325087	0.680691	0.498625	0.676655	0.980313
OPC	MTMR2	AD	-0.277824	0.530057	0.498617	-0.676668	0.980313
OPC	ZNF397	BD	0.73376	1.57749	0.498623	0.676658	0.980313
OPC	PPP1R8	PD	0.998197	2.34582	0.498665	0.676593	0.980313
OPC	CCDC154	SZ	0.319717	0.451624	0.498661	0.676597	0.980313
Inhibitory Neuron	ZNF517	SZ	-0.999	2.4762	0.531249	-0.6261	0.980322
Inhibitory Neuron	CHRNB4	BD	-0.512645	1.45637	0.531226	-0.626135	0.980322
Inhibitory Neuron	PHF20	SZ	-0.998805	NA	0.531238	-0.626117	0.980322
Inhibitory Neuron	CHCHD3	AD	-0.799816	1.44111	0.531272	-0.626065	0.980322
Inhibitory Neuron	RBM14-RBM4	PD	-0.871251	1.80261	0.531308	-0.62601	0.980322
Inhibitory Neuron	ARHGAP5	AD	0.542249	1.75672	0.53129	0.626038	0.980322
Inhibitory Neuron	TMEM86B	SZ	0.385065	0.868819	0.531303	0.626019	0.980322
Inhibitory Neuron	FERMT3	BD	-0.541056	1.0372	0.531313	-0.626003	0.980322
Inhibitory Neuron	ARL6	SZ	-0.545556	1.21682	0.531389	-0.625887	0.980322
Inhibitory Neuron	SRP54	MD	-0.558723	0.89575	0.531372	-0.625913	0.980322
Inhibitory Neuron	ABCC3	BD	-0.999	2.47986	0.531368	-0.625919	0.980322
Inhibitory Neuron	MTFP1	SZ	0.36573	0.511031	0.531388	0.625888	0.980322
Inhibitory Neuron	CAMKMT	MD	0.381603	0.861091	0.531539	0.625659	0.980322
Inhibitory Neuron	MTRNR2L6	BD	0.999	NA	0.531552	0.625639	0.980322
Inhibitory Neuron	CHRM3	MD	-0.226736	0.443566	0.531856	-0.625175	0.980322
Inhibitory Neuron	MFN2	SZ	-0.353693	0.695283	0.531655	-0.625481	0.980322
Inhibitory Neuron	FAM228B	MD	-0.35431	0.50645	0.531686	-0.625435	0.980322
Inhibitory Neuron	PDHB	MD	-0.413391	0.530907	0.531765	-0.625315	0.980322
Inhibitory Neuron	PLA2G12A	PD	-0.190521	0.37272	0.531826	-0.625222	0.980322
Inhibitory Neuron	LINC02267	MD	-0.699695	1.32317	0.531723	-0.625377	0.980322
Inhibitory Neuron	C6orf203	BD	-0.82436	2.03551	0.531872	-0.625151	0.980322
Inhibitory Neuron	HIF1AN	PD	0.958778	NA	0.5316	0.625566	0.980322
Inhibitory Neuron	NCOA4	PD	-0.820409	1.84984	0.531694	-0.625422	0.980322
Inhibitory Neuron	C11orf87	MS	0.999	NA	0.53188	0.625138	0.980322
Inhibitory Neuron	C11orf74	MD	0.999	NA	0.531855	0.625177	0.980322
Inhibitory Neuron	MRPL48	MD	-0.45452	0.272732	0.531721	-0.625381	0.980322
Inhibitory Neuron	PAFAH1B2	AD	-0.848322	2.29972	0.531698	-0.625416	0.980322
Inhibitory Neuron	CMAS	MS	0.810521	2.14988	0.531677	0.625448	0.980322
Inhibitory Neuron	CHD4	AD	0.187053	0.737589	0.531802	0.625258	0.980322
Inhibitory Neuron	ANP32A	BD	0.999	NA	0.531656	0.62548	0.980322
Inhibitory Neuron	STOML1	MD	-0.31861	0.443877	0.531824	-0.625225	0.980322
Inhibitory Neuron	TMEM231	PD	0.998793	3.28068	0.531776	0.625298	0.980322
Inhibitory Neuron	AC092720.1	MD	-0.617672	0.673588	0.531651	-0.625487	0.980322
Inhibitory Neuron	DUSP3	BD	-0.557717	4.8651	0.531696	-0.625419	0.980322
Inhibitory Neuron	CD226	MD	0.308142	0.571807	0.531688	0.625431	0.980322
Inhibitory Neuron	AES	MS	-0.358104	0.778476	0.53178	-0.625291	0.980322
Inhibitory Neuron	MED25	SZ	0.418099	1.16155	0.531817	0.625235	0.980322
Inhibitory Neuron	METTL14	AD	-0.36431	0.851602	0.531911	-0.625092	0.980322
Inhibitory Neuron	VPS26B	MS	0.385717	0.906942	0.53195	0.625032	0.980322
Inhibitory Neuron	NELFCD	SZ	-0.270498	0.469017	0.531959	-0.625019	0.980322
Inhibitory Neuron	AC016687.3	AD	0.415935	0.972944	0.531985	0.624979	0.980322
Inhibitory Neuron	ANTXR1	BD	0.998372	NA	0.531992	0.624968	0.980322
Inhibitory Neuron	NADK	MD	0.437927	1.07886	0.532013	0.624936	0.980322
Inhibitory Neuron	ZNF34	PD	0.606706	1.7735	0.532024	0.62492	0.980322
Inhibitory Neuron	RBM4	MS	0.611163	1.37853	0.532003	0.624952	0.980322
Inhibitory Neuron	TLL1	AD	-0.276261	0.632917	0.532054	-0.624873	0.980322
Inhibitory Neuron	KMT2A	MD	-0.227384	0.532437	0.532076	-0.624841	0.980322
Inhibitory Neuron	RAB27B	SZ	-0.695802	NA	0.532075	-0.624841	0.980322
Inhibitory Neuron	AGBL4	SZ	0.999	NA	0.532117	0.624778	0.980322
Inhibitory Neuron	RNF149	PD	-0.640716	0.899868	0.532128	-0.624761	0.980322
Inhibitory Neuron	LINC02613	BD	0.83693	1.9117	0.532098	0.624806	0.980322
Inhibitory Neuron	TMEM108	BD	0.381974	0.928281	0.532117	0.624778	0.980322
Inhibitory Neuron	NUDT6	SZ	0.911493	1.57833	0.53215	0.624727	0.980322
Inhibitory Neuron	CPEB4	MD	-0.544638	1.04657	0.532146	-0.624733	0.980322
Inhibitory Neuron	TMTC1	SZ	0.493315	0.445162	0.532162	0.624709	0.980322
Inhibitory Neuron	Z69706.1	SZ	0.293682	0.323884	0.532152	0.624724	0.980322
Astrocyte	TBX19	MD	0.516769	0.701245	0.496668	0.679742	0.980323
Astrocyte	TMEM43	SZ	-0.422403	0.493307	0.496659	-0.679756	0.980323
Astrocyte	PLA2G4C	MD	0.192952	0.293173	0.496639	0.679788	0.980323
Excitatory Neuron	SLC19A1	AD	-0.999	NA	0.539964	-0.612867	0.980326
Excitatory Neuron	GRIK4	MS	-0.358806	0.711213	0.53998	-0.612844	0.980326
Oligodendrocyte	STX5	AD	0.302465	0.642517	0.533022	0.623399	0.98033
Oligodendrocyte	RFX1	SZ	0.422471	0.727704	0.533034	0.623381	0.98033
Inhibitory Neuron	ENSA	AD	-0.491706	1.61506	0.532204	-0.624646	0.980333
Inhibitory Neuron	PTPRR	PD	0.999	NA	0.532203	0.624646	0.980333
Excitatory Neuron	PVT1	AD	-0.250332	0.519327	0.540004	-0.612807	0.980341
Astrocyte	LTF	MS	0.328537	0.532511	0.496703	0.679686	0.980354
Oligodendrocyte	PMP22	AD	-0.714951	3.41619	0.533086	-0.623302	0.980359
Oligodendrocyte	TRAPPC11	MS	-0.935686	11.9731	0.533101	-0.623279	0.980359
Oligodendrocyte	GOLGA5	MD	-0.336334	0.542353	0.53312	-0.62325	0.980359
Oligodendrocyte	IQCM	AD	-0.999	2.67422	0.533157	-0.623194	0.980359
Oligodendrocyte	NDRG1	MS	0.46273	0.78624	0.533202	0.623126	0.980359
Oligodendrocyte	C1orf105	SZ	-0.416497	0.955867	0.533243	-0.623063	0.980359
Oligodendrocyte	CRYZ	AD	-0.368707	0.602357	0.533353	-0.622896	0.980359
Oligodendrocyte	HMCES	AD	0.440862	0.724253	0.533336	0.622921	0.980359
Oligodendrocyte	GPR146	PD	0.999	NA	0.533317	0.622951	0.980359
Oligodendrocyte	CYREN	BD	0.563297	1.24441	0.53322	0.623099	0.980359
Oligodendrocyte	NELFB	MD	0.340726	0.530091	0.533307	0.622965	0.980359
Oligodendrocyte	NDEL1	PD	-0.562099	0.93466	0.533451	-0.622746	0.980359
Oligodendrocyte	AC110285.3	SZ	0.27828	0.37512	0.533384	0.622848	0.980359
Oligodendrocyte	MIS12	AD	0.269517	0.332532	0.533377	0.622859	0.980359
Oligodendrocyte	AC010327.4	SZ	0.249388	0.468631	0.533459	0.622735	0.980359
Oligodendrocyte	FO393418.1	MS	-0.366973	0.58816	0.533443	-0.622758	0.980359
Oligodendrocyte	RNF220	MS	-0.519678	0.809171	0.533532	-0.622624	0.980359
Oligodendrocyte	TATDN3	PD	0.388921	0.892552	0.533549	0.622597	0.980359
Oligodendrocyte	SNRPG	SZ	-0.390927	1.42927	0.533501	-0.62267	0.980359
Oligodendrocyte	VGLL4	AD	0.516323	1.46297	0.533516	0.622648	0.980359
Oligodendrocyte	MANEA	BD	-0.637665	2.35926	0.533565	-0.622573	0.980359
Oligodendrocyte	ELDR	BD	-0.946064	NA	0.533505	-0.622664	0.980359
Oligodendrocyte	PLAA	MD	0.509383	1.05506	0.53357	0.622565	0.980359
Oligodendrocyte	MICU1	AD	-0.999	1.53049	0.53359	-0.622535	0.980359
Oligodendrocyte	RPGRIP1	PD	0.712631	4.91827	0.533622	0.622487	0.980359
Oligodendrocyte	HDGF	MS	-0.999	NA	0.533726	-0.622328	0.980359
Oligodendrocyte	ABHD14B	MD	0.999	NA	0.533645	0.622451	0.980359
Oligodendrocyte	POLR3B	MS	-0.926289	0.731394	0.533694	-0.622377	0.980359
Oligodendrocyte	AC087762.1	AD	-0.999	6.52973	0.53367	-0.622414	0.980359
Oligodendrocyte	MESD	PD	0.686516	1.81128	0.533766	0.622268	0.980359
Oligodendrocyte	CPTP	MS	0.700531	1.80288	0.533809	0.622203	0.980359
Oligodendrocyte	FARSB	AD	0.814665	1.63105	0.533914	0.622042	0.980359
Oligodendrocyte	MRPL44	AD	-0.60444	1.36642	0.533915	-0.622041	0.980359
Oligodendrocyte	UMPS	AD	0.316609	0.662493	0.533929	0.62202	0.980359
Oligodendrocyte	SGCD	PD	-0.624291	3.16564	0.533942	-0.622	0.980359
Oligodendrocyte	JARID2	MS	0.180896	0.323291	0.533829	0.622171	0.980359
Oligodendrocyte	TUSC1	MS	0.474888	1.12536	0.533853	0.622134	0.980359
Oligodendrocyte	SLC4A8	PD	-0.268442	0.350457	0.533949	-0.621989	0.980359
Oligodendrocyte	EFNB2	BD	0.699091	1.72345	0.533935	0.62201	0.980359
Oligodendrocyte	HMGB1	AD	-0.882888	1.43579	0.533851	-0.622138	0.980359
Oligodendrocyte	ARHGEF1	PD	0.740709	0.800105	0.53387	0.622109	0.980359
Oligodendrocyte	EDEM2	AD	-0.730157	NA	0.533917	-0.622038	0.980359
Excitatory Neuron	CREBRF	MD	-0.32225	0.607106	0.540031	-0.612766	0.98036
Excitatory Neuron	PDIA4	SZ	-0.192127	0.434989	0.540047	-0.612742	0.98036
Excitatory Neuron	C1QTNF4	SZ	-0.999	1.92176	0.540062	-0.61272	0.98036
OPC	MMUT	MD	-0.546281	1.1342	0.498751	-0.676457	0.980369
OPC	PRKACB	BD	0.980749	NA	0.498766	0.676433	0.980369
OPC	TNFRSF12A	SZ	0.999	2.28275	0.498778	0.676413	0.980369
OPC	HIF3A	SZ	0.374344	0.55098	0.498775	0.676418	0.980369
OPC	TMEM132B	BD	0.660077	1.76952	0.498802	0.676375	0.980375
Astrocyte	XPO4	SZ	-0.281906	0.515044	0.496736	-0.679634	0.980379
Astrocyte	GTF2H2C	SZ	0.999	3.59688	0.496787	0.679555	0.980384
Astrocyte	AL512598.1	SZ	-0.399216	0.570021	0.496797	-0.679539	0.980384
Astrocyte	CCDC196	SZ	-0.72511	3.92619	0.496805	-0.679525	0.980384
Astrocyte	PPP6R3	AD	-0.81589	1.52168	0.496831	-0.679484	0.980384
Astrocyte	ACOX2	PD	-0.999	2.8969	0.496859	-0.679441	0.980384
Astrocyte	EXD3	SZ	-0.594955	NA	0.496895	-0.679383	0.980384
Astrocyte	ANKHD1-EIF4EBP3	SZ	0.331358	0.567672	0.496968	0.679268	0.980384
Astrocyte	TTI2	SZ	-0.522162	1.25995	0.496953	-0.679291	0.980384
Astrocyte	CEP295	PD	-0.999	2.1425	0.49697	-0.679266	0.980384
Astrocyte	TMEM65	AD	0.417066	0.624195	0.497024	0.67918	0.980384
Astrocyte	ZNF140	PD	-0.809812	NA	0.497048	-0.679142	0.980384
Astrocyte	PABPC4	MS	-0.514821	0.811154	0.497143	-0.678991	0.980384
Astrocyte	PPP1R12B	PD	-0.518057	0.799044	0.497394	-0.678595	0.980384
Astrocyte	F5	SZ	-0.3308	0.457919	0.497291	-0.678759	0.980384
Astrocyte	POU2F1	AD	0.364146	0.628916	0.497276	0.678782	0.980384
Astrocyte	RNF2	AD	0.999	2.06148	0.49732	0.678713	0.980384
Astrocyte	SPAG16	MS	0.753105	1.65927	0.497245	0.678831	0.980384
Astrocyte	TTL	MS	-0.25293	0.423972	0.497273	-0.678787	0.980384
Astrocyte	CCNL1	PD	0.465062	0.634082	0.497397	0.678592	0.980384
Astrocyte	OSTC	BD	-0.980278	NA	0.497225	-0.678862	0.980384
Astrocyte	TMED9	PD	0.496269	0.944408	0.497168	0.678953	0.980384
Astrocyte	FGFR1OP	MS	0.841141	0.85045	0.497204	0.678895	0.980384
Astrocyte	ACOT13	PD	0.97783	2.30312	0.49732	0.678712	0.980384
Astrocyte	ASAH2B	MD	-0.760537	1.64329	0.497319	-0.678713	0.980384
Astrocyte	PAN2	MS	0.374072	0.526251	0.497191	0.678916	0.980384
Astrocyte	OSBPL8	MD	-0.444476	0.577183	0.49709	-0.679075	0.980384
Astrocyte	ZNF140	AD	0.667533	1.56156	0.497137	0.679002	0.980384
Astrocyte	TRAPPC6B	MD	-0.998558	2.28996	0.497304	-0.678737	0.980384
Astrocyte	PEX11A	PD	-0.995183	NA	0.497123	-0.679024	0.980384
Astrocyte	AAGAB	SZ	-0.330559	0.43611	0.497218	-0.678873	0.980384
Astrocyte	ZSCAN18	MD	-0.30584	0.530593	0.497222	-0.678868	0.980384
Astrocyte	HIC2	BD	-0.314168	0.567221	0.497398	-0.678589	0.980384
Astrocyte	CYP2D6	AD	-0.69936	1.01911	0.49735	-0.678666	0.980384
Excitatory Neuron	RAB3GAP1	MS	-0.999	NA	0.540109	-0.612648	0.980388
Excitatory Neuron	SH3RF1	MS	0.675159	1.01594	0.540119	0.612634	0.980388
Excitatory Neuron	SLC6A11	SZ	-0.584394	0.896835	0.540188	-0.612529	0.980388
Excitatory Neuron	IARS	BD	0.595132	1.66348	0.540172	0.612552	0.980388
Excitatory Neuron	SBF2	BD	0.483174	0.874278	0.540181	0.61254	0.980388
Excitatory Neuron	SBF2	AD	0.305633	0.483159	0.540178	0.612544	0.980388
Excitatory Neuron	LINC02080	BD	0.515852	1.10916	0.540184	0.612534	0.980388
Astrocyte	PARP14	MS	0.357704	0.7271	0.497452	0.678504	0.980392
Astrocyte	TADA2B	MS	0.309047	0.51733	0.497552	0.678347	0.980392
Astrocyte	C6orf62	SZ	-0.299791	0.523188	0.497517	-0.678402	0.980392
Astrocyte	DENR	BD	0.999	3.31544	0.497569	0.67832	0.980392
Astrocyte	MIR22HG	MD	0.336719	0.490643	0.497509	0.678414	0.980392
Astrocyte	LBP	PD	0.806259	1.98444	0.497579	0.678304	0.980392
Astrocyte	PIP5K1A	AD	0.730486	4.02812	0.49762	0.678239	0.980392
Astrocyte	ZNF608	PD	-0.571371	0.839441	0.497654	-0.678186	0.980392
Astrocyte	PDE6C	PD	0.871927	1.58206	0.497686	0.678135	0.980392
Astrocyte	EEF1AKMT2	AD	-0.437466	0.923504	0.497677	-0.678149	0.980392
Astrocyte	MPP3	BD	-0.49813	1.15439	0.497645	-0.6782	0.980392
Astrocyte	TANGO2	AD	-0.76216	1.77432	0.497618	-0.678242	0.980392
Astrocyte	CELSR1	AD	0.398157	0.76	0.497713	0.678093	0.980392
Astrocyte	ARMH1	MS	-0.534239	0.891569	0.497729	-0.678068	0.980392
Astrocyte	SOX1	PD	-0.999	NA	0.497741	-0.678048	0.980392
Astrocyte	KANK1	BD	0.598127	1.21051	0.497831	0.677906	0.980392
Astrocyte	KPNA6	MS	0.6621	1.38356	0.497963	0.677698	0.980392
Astrocyte	FN1	SZ	-0.793706	1.06205	0.498022	-0.677606	0.980392
Astrocyte	RAB1A	AD	0.379982	0.647143	0.49795	0.677719	0.980392
Astrocyte	MRNIP	PD	0.933595	2.14906	0.497971	0.677686	0.980392
Astrocyte	UST	SZ	0.392638	0.649115	0.497944	0.677729	0.980392
Astrocyte	AC016405.3	MS	0.999	NA	0.497964	0.677696	0.980392
Astrocyte	ZMIZ1	AD	-0.935285	1.90551	0.497966	-0.677693	0.980392
Astrocyte	VPS11	PD	0.19213	0.357098	0.497937	0.677739	0.980392
Astrocyte	AC007848.1	MS	0.227601	0.323052	0.498005	0.677631	0.980392
Astrocyte	LINC00621	AD	-0.677682	1.21218	0.497944	-0.677728	0.980392
Astrocyte	EIF2B2	BD	-0.89318	2.87029	0.497898	-0.6778	0.980392
Astrocyte	HERC1	AD	-0.391484	0.53849	0.497959	-0.677705	0.980392
Astrocyte	TIMM44	BD	0.998763	NA	0.497999	0.677641	0.980392
Astrocyte	YTHDF1	BD	-0.511078	0.992504	0.497917	-0.67777	0.980392
Astrocyte	ZAN	PD	0.954686	2.01823	0.498062	0.677543	0.980392
Astrocyte	TOR1AIP2	PD	0.998953	2.56408	0.498096	0.677489	0.980392
Astrocyte	NPIPB5	BD	-0.886297	NA	0.498095	-0.677489	0.980392
Astrocyte	DUSP11	AD	-0.633222	1.87693	0.498201	-0.677323	0.980392
Astrocyte	AC147651.1	SZ	0.678993	0.869823	0.498217	0.677297	0.980392
Astrocyte	THSD7A	AD	-0.356046	0.502726	0.498197	-0.677329	0.980392
Astrocyte	SLC25A28	SZ	0.597543	1.21533	0.498217	0.677298	0.980392
Astrocyte	FRS2	MD	-0.33533	0.608875	0.498157	-0.677393	0.980392
Astrocyte	MANSC1	MD	0.303781	0.374466	0.498148	0.677406	0.980392
Astrocyte	HMGXB3	MD	0.445486	0.764464	0.498267	0.677219	0.980392
Astrocyte	SNX18	AD	-0.595803	0.988613	0.498266	-0.677221	0.980392
Astrocyte	C6orf106	SZ	0.469676	1.16229	0.498307	0.677156	0.980392
Astrocyte	SYPL1	MD	0.216157	0.821802	0.498291	0.677182	0.980392
Astrocyte	NUP93	AD	-0.682129	1.01049	0.49831	-0.67715	0.980392
Astrocyte	LINC01899	SZ	-0.626244	1.49796	0.498276	-0.677204	0.980392
Astrocyte	CHI3L2	BD	0.999	2.84056	0.498357	0.677077	0.980392
Astrocyte	ZNF84	MD	0.479725	0.637042	0.498362	0.67707	0.980392
Astrocyte	AC069368.1	MS	-0.725037	1.9968	0.498345	-0.677097	0.980392
Microglia	VPS35L	MD	0.319513	0.525266	0.476105	0.712581	0.980397
Microglia	LINC01524	AD	-0.395871	0.508881	0.47612	-0.712557	0.980397
Microglia	NDC80	BD	-0.934219	3.63197	0.476228	-0.712382	0.980397
Microglia	UBA2	BD	-0.629972	1.11678	0.47623	-0.71238	0.980397
Microglia	DEPTOR	MS	-0.995668	NA	0.476263	-0.712326	0.980397
Microglia	GSTK1	BD	-0.99821	4.10214	0.476317	-0.712239	0.980397
Microglia	ERC1	AD	0.445712	0.941386	0.476313	0.712244	0.980397
Microglia	ZFAND6	MS	0.999	3.66097	0.476298	0.712269	0.980397
Microglia	TIRAP	SZ	0.442815	0.618506	0.476382	0.712133	0.980397
Microglia	TRGC2	SZ	-0.212381	0.342361	0.47644	-0.71204	0.980397
Microglia	CLIP2	AD	0.970867	NA	0.476455	0.712015	0.980397
Microglia	ST6GALNAC4	AD	-0.987371	NA	0.476437	-0.712045	0.980397
Microglia	SLK	AD	-0.999	NA	0.476503	-0.711939	0.980397
Microglia	RSPRY1	PD	-0.999	2.23263	0.476472	-0.711988	0.980397
Microglia	DHRS13	MS	-0.904644	4.27779	0.47643	-0.712056	0.980397
Microglia	OR3A3	MS	-0.886834	1.73149	0.476472	-0.711988	0.980397
Microglia	KLHL12	AD	0.407329	0.82808	0.476607	0.711771	0.980397
Microglia	CCDC14	SZ	-0.555146	0.754418	0.476593	-0.711792	0.980397
Microglia	REEP4	MS	0.999	2.21753	0.476591	0.711796	0.980397
Microglia	CBWD3	PD	-0.999	1.54066	0.476591	-0.711796	0.980397
Microglia	USP50	PD	0.49713	0.695198	0.476608	0.71177	0.980397
Microglia	B4GALT5	AD	-0.463437	0.630455	0.476611	-0.711764	0.980397
Oligodendrocyte	MED10	BD	-0.999	2.65708	0.534032	-0.621862	0.9804
Oligodendrocyte	CDC42	BD	0.669833	1.47236	0.534056	0.621827	0.9804
Oligodendrocyte	TAS1R1	AD	0.429353	0.677238	0.53411	0.621744	0.9804
Oligodendrocyte	DHX36	AD	-0.695762	1.911	0.534103	-0.621754	0.9804
Oligodendrocyte	ZNF706	AD	0.319227	0.629525	0.534109	0.621746	0.9804
Oligodendrocyte	POU2F3	SZ	0.338546	0.452365	0.534146	0.62169	0.9804
Oligodendrocyte	RAB27A	AD	-0.451553	0.714362	0.534092	-0.621772	0.9804
Oligodendrocyte	AC025810.1	BD	-0.548316	1.06974	0.534149	-0.621686	0.9804
Oligodendrocyte	GEMIN5	AD	-0.330499	0.517866	0.534385	-0.621327	0.9804
Oligodendrocyte	ANKRD26	MS	-0.63476	1.84428	0.534317	-0.621429	0.9804
Oligodendrocyte	CHD4	MS	0.445381	0.705348	0.534228	0.621564	0.9804
Oligodendrocyte	LINC00327	AD	0.433007	0.996168	0.534375	0.621341	0.9804
Oligodendrocyte	MCM3AP	PD	-0.998978	NA	0.534275	-0.621493	0.9804
Oligodendrocyte	PIK3C2A	BD	0.702454	1.34845	0.534419	0.621274	0.9804
Oligodendrocyte	LYG1	AD	0.612916	1.48512	0.534468	0.621199	0.9804
Oligodendrocyte	ZCCHC8	PD	-0.237758	0.539318	0.53448	-0.621182	0.9804
Oligodendrocyte	AGFG1	SZ	0.127263	0.340848	0.534494	0.62116	0.9804
Oligodendrocyte	AL583808.1	BD	-0.999	2.29901	0.534563	-0.621056	0.9804
Oligodendrocyte	ZNF853	PD	-0.660919	0.963385	0.53454	-0.621091	0.9804
Oligodendrocyte	TRIP11	MS	0.399509	0.734598	0.534585	0.621023	0.9804
Oligodendrocyte	PSKH1	MS	-0.859791	1.7265	0.53456	-0.62106	0.9804
Oligodendrocyte	USP7	MD	-0.260496	0.371601	0.534547	-0.621079	0.9804
Oligodendrocyte	VAT1	MD	-0.999	3.63752	0.534573	-0.62104	0.9804
Oligodendrocyte	PCDHB13	MS	-0.267664	0.930602	0.534592	-0.621011	0.9804
Oligodendrocyte	NFYC	MD	-0.18375	0.291556	0.534622	-0.620965	0.9804
Oligodendrocyte	ALG6	MS	-0.365267	0.824871	0.534887	-0.620563	0.9804
Oligodendrocyte	LINC01356	PD	-0.999	8.31421	0.534824	-0.620659	0.9804
Oligodendrocyte	KPNA6	AD	0.368408	NA	0.534734	0.620796	0.9804
Oligodendrocyte	PIGC	AD	-0.964231	1.62895	0.534713	-0.620828	0.9804
Oligodendrocyte	ZFAND2B	PD	-0.999	2.70129	0.53479	-0.620711	0.9804
Oligodendrocyte	LINC01185	BD	-0.928015	1.13937	0.534796	-0.620701	0.9804
Oligodendrocyte	KLHL5	MS	-0.691464	1.52117	0.534898	-0.620547	0.9804
Oligodendrocyte	TXLNB	MS	0.989591	8.29923	0.534767	0.620745	0.9804
Oligodendrocyte	AL021408.1	PD	-0.355767	0.763544	0.534741	-0.620786	0.9804
Oligodendrocyte	IARS	PD	-0.791321	2.28852	0.534907	-0.620532	0.9804
Oligodendrocyte	NR6A1	SZ	-0.999	2.46545	0.534844	-0.620628	0.9804
Oligodendrocyte	KAT6B	AD	0.947349	2.0588	0.53479	0.620711	0.9804
Oligodendrocyte	AP002495.2	MS	0.579881	0.659635	0.534932	0.620495	0.9804
Oligodendrocyte	HMGB1	MS	0.513674	1.95558	0.534858	0.620608	0.9804
Oligodendrocyte	GPR180	AD	-0.483934	0.583799	0.534863	-0.620599	0.9804
Oligodendrocyte	ATMIN	MD	0.492405	0.653149	0.534727	0.620807	0.9804
Oligodendrocyte	SPATA22	MS	-0.99164	2.18962	0.534881	-0.620572	0.9804
Oligodendrocyte	ZNF763	MD	-0.997764	0.833282	0.534693	-0.620858	0.9804
Oligodendrocyte	DYNC1LI1	PD	-0.662839	1.02027	0.53495	-0.620467	0.9804
Oligodendrocyte	AC058822.1	MS	-0.718887	1.24879	0.534948	-0.620471	0.9804
Oligodendrocyte	ZNF720	SZ	0.496151	1.14974	0.534956	0.620458	0.9804
Inhibitory Neuron	AC034195.1	AD	-0.303917	0.716076	0.532262	-0.624557	0.980408
Excitatory Neuron	ARL10	MS	0.661386	1.41712	0.540221	0.612479	0.980419
OPC	HSF2	AD	-0.431856	1.40116	0.498849	-0.676303	0.980424
Inhibitory Neuron	PDLIM7	AD	-0.340783	1.04354	0.53232	-0.624468	0.980424
Inhibitory Neuron	AC104986.2	SZ	-0.827076	NA	0.532332	-0.62445	0.980424
Inhibitory Neuron	SYNE2	SZ	0.511371	0.709057	0.532366	0.624399	0.980424
Inhibitory Neuron	TMEM229B	AD	-0.522182	1.68127	0.53236	-0.624407	0.980424
Inhibitory Neuron	NCBP3	AD	-0.681704	1.84499	0.532318	-0.624472	0.980424
Inhibitory Neuron	NWD2	PD	0.385796	0.929081	0.532377	0.624382	0.980424
Excitatory Neuron	MCTP1	PD	-0.387026	0.602067	0.540239	-0.612451	0.980425
Excitatory Neuron	DMAC1	SZ	-0.288751	0.45514	0.540266	-0.612411	0.980425
Excitatory Neuron	WBP1L	BD	0.525932	0.77287	0.540271	0.612403	0.980425
Inhibitory Neuron	AC118553.2	MS	0.637791	1.26684	0.532465	0.624247	0.980426
Inhibitory Neuron	SULF1	AD	-0.417087	0.621344	0.532499	-0.624196	0.980426
Inhibitory Neuron	TOR1B	SZ	-0.550426	0.310879	0.53242	-0.624315	0.980426
Inhibitory Neuron	DNA2	MS	0.769434	1.39197	0.532471	0.624238	0.980426
Inhibitory Neuron	AC007376.2	PD	0.822849	1.75842	0.53247	0.624239	0.980426
Inhibitory Neuron	FAAP100	PD	0.573865	1.24966	0.532502	0.624192	0.980426
Inhibitory Neuron	PSMF1	AD	0.144102	0.45111	0.53248	0.624225	0.980426
Endothelial	SLFNL1	MS	0.816043	1.66903	0.485551	0.697403	0.980444
Endothelial	H1FX	AD	-0.956455	1.51097	0.485514	-0.697461	0.980444
Endothelial	CENPK	SZ	-0.358821	0.62141	0.485499	-0.697485	0.980444
Endothelial	ST6GALNAC6	BD	-0.977713	2.02409	0.485514	-0.697461	0.980444
Endothelial	KRT18	BD	-0.482829	0.858617	0.485571	-0.69737	0.980444
Endothelial	TSR3	BD	-0.999	NA	0.485562	-0.697385	0.980444
Endothelial	APOL4	SZ	-0.423844	0.750214	0.485514	-0.697461	0.980444
Excitatory Neuron	ACSS2	PD	0.817742	1.48293	0.540297	0.612363	0.980444
Endothelial	SLC51A	BD	0.505904	0.755529	0.485594	0.697334	0.980446
OPC	NUDT4B	MD	0.571979	1.79036	0.498958	0.676131	0.980453
OPC	MSTO1	AD	0.410955	0.871872	0.498974	0.676105	0.980453
OPC	NT5DC2	PD	0.994232	4.09227	0.499098	0.67591	0.980453
OPC	ZBTB20	MD	0.358149	0.493843	0.49902	0.676033	0.980453
OPC	ADAM32	PD	-0.77679	1.71073	0.499055	-0.675977	0.980453
OPC	AGO2	PD	0.384945	0.542293	0.498904	0.676215	0.980453
OPC	FZD6	AD	0.309083	0.468335	0.498944	0.676153	0.980453
OPC	SFSWAP	PD	0.357531	0.596335	0.498994	0.676073	0.980453
OPC	HVCN1	MD	0.467887	0.654628	0.499081	0.675937	0.980453
OPC	NEK3	AD	-0.957247	2.7568	0.499097	-0.675911	0.980453
OPC	DPP8	PD	-0.984129	2.35872	0.499045	-0.675994	0.980453
Oligodendrocyte	C12orf29	PD	0.999	7.38724	0.535016	0.620367	0.980461
Oligodendrocyte	ERBB3	AD	-0.711886	0.680551	0.535032	-0.620342	0.980461
Inhibitory Neuron	LINC02015	SZ	-0.215505	0.609044	0.532558	-0.624106	0.980464
Inhibitory Neuron	GPHN	SZ	0.49817	0.924424	0.532541	0.624133	0.980464
OPC	C1orf185	BD	-0.999	2.49217	0.499127	-0.675864	0.980469
Inhibitory Neuron	SETMAR	SZ	-0.266904	0.41449	0.532665	-0.623943	0.980496
Inhibitory Neuron	CITED2	PD	0.999	NA	0.532687	0.623909	0.980496
Inhibitory Neuron	HGH1	SZ	0.999	2.00109	0.532628	0.623999	0.980496
Inhibitory Neuron	POMT1	AD	0.707201	1.72743	0.532656	0.623956	0.980496
Inhibitory Neuron	KSR2	BD	-0.394302	0.911417	0.53263	-0.623997	0.980496
Inhibitory Neuron	AC022523.1	MD	-0.557124	0.717724	0.532653	-0.623961	0.980496
Inhibitory Neuron	CDK5R1	SZ	-0.307562	0.426526	0.532717	-0.623864	0.980496
Inhibitory Neuron	AC008537.1	BD	-0.998902	3.12532	0.532707	-0.623879	0.980496
Inhibitory Neuron	MND1	SZ	-0.487992	1.33972	0.532772	-0.62378	0.980496
Inhibitory Neuron	THAP12	PD	0.822876	NA	0.532771	0.623781	0.980496
Inhibitory Neuron	TMEM234	AD	-0.546601	1.7089	0.532791	-0.623751	0.980496
Inhibitory Neuron	2009-03-01	PD	0.700344	1.05662	0.532794	0.623747	0.980496
Inhibitory Neuron	AP002991.1	MS	0.308956	0.53038	0.532805	0.62373	0.980496
Astrocyte	FAM107A	PD	-0.388077	0.781303	0.498471	-0.676897	0.980498
Astrocyte	PCGF3	PD	-0.545037	3.25001	0.498499	-0.676854	0.980498
Astrocyte	HTT	AD	0.476946	1.15173	0.498479	0.676885	0.980498
Astrocyte	Z97832.2	PD	-0.988014	2.36606	0.49851	-0.676835	0.980498
Astrocyte	BTBD10	MD	-0.224728	0.610915	0.498516	-0.676827	0.980498
Endothelial	DARS	MD	-0.999	3.76436	0.485644	-0.697254	0.980505
OPC	2001-03-01	MS	0.621913	0.765255	0.499226	0.675708	0.980511
OPC	PPP1R12B	PD	-0.607485	NA	0.499279	-0.675624	0.980511
OPC	ACVR2A	MD	-0.26241	0.4809	0.49921	-0.675734	0.980511
OPC	PSME4	MD	0.998633	3.01879	0.499297	0.675597	0.980511
OPC	KRAS	BD	-0.999	4.60172	0.499244	-0.67568	0.980511
OPC	CHRNB4	MD	0.328902	0.527326	0.499223	0.675713	0.980511
OPC	BPTF	MD	-0.230203	0.42962	0.499297	-0.675596	0.980511
Excitatory Neuron	FNDC4	BD	0.404677	0.831825	0.540467	0.612106	0.980511
Excitatory Neuron	RSAD2	BD	0.393141	1.04834	0.540569	0.611952	0.980511
Excitatory Neuron	ATF2	AD	0.352499	0.845752	0.54051	0.612041	0.980511
Excitatory Neuron	SMIM4	MD	0.563941	1.25946	0.540675	0.611792	0.980511
Excitatory Neuron	USP53	PD	0.524933	1.20526	0.540637	0.61185	0.980511
Excitatory Neuron	HEXB	MD	-0.418459	0.61735	0.54044	-0.612147	0.980511
Excitatory Neuron	FST	AD	0.434082	0.71274	0.540595	0.611913	0.980511
Excitatory Neuron	TBC1D7	PD	-0.300184	0.579479	0.540551	-0.61198	0.980511
Excitatory Neuron	SCRN1	SZ	-0.311078	0.507303	0.54057	-0.611951	0.980511
Excitatory Neuron	LDLRAD3	MD	-0.419257	0.828915	0.540592	-0.611918	0.980511
Excitatory Neuron	AC079362.1	AD	0.889876	1.16631	0.540649	0.611831	0.980511
Excitatory Neuron	SPRY2	PD	-0.998457	NA	0.540508	-0.612046	0.980511
Excitatory Neuron	CCNK	AD	0.482585	1.20627	0.540476	0.612093	0.980511
Excitatory Neuron	FAM234A	SZ	-0.373274	0.777702	0.540556	-0.611972	0.980511
Excitatory Neuron	ROGDI	SZ	-0.382727	0.634604	0.540579	-0.611938	0.980511
Excitatory Neuron	MLYCD	AD	-0.322475	0.646737	0.540665	-0.611808	0.980511
Excitatory Neuron	SRP68	AD	-0.709011	1.44761	0.540465	-0.61211	0.980511
Excitatory Neuron	ZNF491	MD	0.231463	0.456619	0.540633	0.611855	0.980511
Excitatory Neuron	ZNF865	SZ	0.384222	0.639926	0.540677	0.61179	0.980511
Excitatory Neuron	AL049650.1	MS	0.521966	1.83226	0.540683	0.611781	0.980511
Excitatory Neuron	SS18L1	MS	0.484593	1.2272	0.540431	0.612161	0.980511
Excitatory Neuron	SEL1L2	PD	0.732885	0.805743	0.540554	0.611976	0.980511
Excitatory Neuron	UBTD2	SZ	0.164311	0.452411	0.540722	0.611721	0.980516
Excitatory Neuron	EPN1	SZ	-0.264002	0.517187	0.54073	-0.61171	0.980516
Excitatory Neuron	SLC41A1	AD	-0.332864	0.540417	0.540762	-0.611661	0.980516
Excitatory Neuron	UBIAD1	AD	0.385553	0.643252	0.540768	0.611652	0.980516
Excitatory Neuron	PRKD3	SZ	-0.152528	0.294012	0.541009	-0.611288	0.980516
Excitatory Neuron	TSPYL1	MS	0.420985	0.862649	0.540988	0.61132	0.980516
Excitatory Neuron	AL356124.1	PD	0.377864	0.835191	0.540954	0.611371	0.980516
Excitatory Neuron	DSE	SZ	-0.357985	0.805299	0.540858	-0.611515	0.980516
Excitatory Neuron	TBC1D31	PD	-0.999	NA	0.540885	-0.611475	0.980516
Excitatory Neuron	SNAPC4	PD	-0.99857	0.459242	0.540857	-0.611517	0.980516
Excitatory Neuron	AC008124.1	BD	0.479141	0.756609	0.541003	0.611298	0.980516
Excitatory Neuron	RPH3A	MD	0.479347	1.6227	0.54097	0.611346	0.980516
Excitatory Neuron	SCG3	AD	0.652102	1.17162	0.540956	0.611368	0.980516
Excitatory Neuron	AXIN1	SZ	-0.359647	0.561046	0.540901	-0.611451	0.980516
Excitatory Neuron	NOS2	MS	-0.562578	1.11275	0.540903	-0.611448	0.980516
Excitatory Neuron	CNTD1	MD	0.189661	NA	0.541018	0.611275	0.980516
Excitatory Neuron	EMC6	SZ	-0.40025	0.777893	0.540885	-0.611476	0.980516
Excitatory Neuron	LINC01924	SZ	0.320944	0.7907	0.540941	0.61139	0.980516
Excitatory Neuron	ZNF823	MS	0.99803	0.458494	0.540808	0.611592	0.980516
Excitatory Neuron	ZNF175	MD	0.277527	0.514839	0.540948	0.61138	0.980516
Excitatory Neuron	ZNF675	SZ	0.999	NA	0.540937	0.611396	0.980516
Excitatory Neuron	CYYR1	SZ	-0.266491	0.524327	0.541057	-0.611216	0.980559
Endothelial	NBAT1	MS	0.709083	1.14034	0.485728	0.69712	0.980567
Endothelial	POLD3	MD	-0.2448	0.392521	0.485759	-0.697071	0.980567
Endothelial	TWF1	PD	-0.437973	0.531868	0.485802	-0.697001	0.980567
Endothelial	RIOX1	SZ	0.999	2.65281	0.485791	0.697018	0.980567
Endothelial	TMEM231	MD	0.258258	0.496258	0.485797	0.697009	0.980567
Endothelial	ZNF229	BD	-0.690856	1.42719	0.485762	-0.697064	0.980567
Astrocyte	DMRTA1	SZ	0.410746	0.906766	0.498614	0.676673	0.980569
Astrocyte	SLC27A1	MD	0.291744	0.438413	0.498573	0.676737	0.980569
Astrocyte	P2RY14	SZ	0.285568	0.609927	0.498649	0.676617	0.980569
Astrocyte	FOXRED1	PD	0.998949	2.84925	0.498683	0.676563	0.980569
Astrocyte	NAGLU	MS	-0.999	2.15263	0.498692	-0.67655	0.980569
Astrocyte	ACAA2	PD	-0.672608	1.03106	0.498661	-0.676597	0.980569
Astrocyte	ZNF440	MS	-0.577391	1.00319	0.498677	-0.676573	0.980569
Oligodendrocyte	TMEM63A	AD	0.244345	0.319673	0.535116	0.620216	0.980575
OPC	CENPA	AD	-0.970228	NA	0.499393	-0.675445	0.980614
OPC	PPM1K	BD	-0.658814	1.43567	0.499418	-0.675405	0.980614
OPC	NR2E1	AD	0.999	2.44925	0.499461	0.675337	0.980614
OPC	RFWD3	MS	-0.585249	1.11149	0.499494	-0.675287	0.980614
OPC	LINC02362	BD	-0.410302	0.812068	0.499529	-0.675231	0.980614
OPC	CSNK1G1	PD	0.765193	1.70547	0.499529	0.675231	0.980614
OPC	NFKB1	MD	0.383724	2.12306	0.499574	0.67516	0.980614
OPC	CRACR2A	AD	-0.998643	0.616553	0.499564	-0.675176	0.980614
OPC	UBA2	BD	0.615345	0.90011	0.499579	0.675152	0.980614
OPC	MAPKAP1	AD	0.956199	2.35485	0.499613	0.675099	0.980614
OPC	TTC30A	SZ	-0.999	2.69987	0.499626	-0.675079	0.980614
OPC	MAST2	MD	-0.997008	1.19452	0.499676	-0.675	0.980614
OPC	LINC01322	MS	0.457113	0.785346	0.499684	0.674986	0.980614
OPC	ZBTB38	SZ	-0.892332	1.81915	0.499672	-0.675005	0.980614
OPC	LRSAM1	PD	-0.517642	0.944458	0.499695	-0.67497	0.980614
OPC	TSEN54	MS	-0.393859	0.614601	0.499716	-0.674936	0.980614
OPC	ZNF761	SZ	0.499132	1.26807	0.499716	0.674936	0.980614
OPC	CBWD3	PD	0.999	2.42878	0.499733	0.67491	0.980614
Astrocyte	USP33	MD	0.443779	0.57917	0.498761	0.67644	0.980627
Astrocyte	FOXK1	AD	0.315249	0.505687	0.498743	0.676468	0.980627
Astrocyte	C1orf56	PD	0.966771	2.47629	0.499007	0.676053	0.980631
Astrocyte	GTF2B	PD	-0.564445	1.2244	0.499129	-0.67586	0.980631
Astrocyte	SNAPIN	PD	-0.907794	2.51232	0.499049	-0.675987	0.980631
Astrocyte	GPN2	MD	0.958149	2.22169	0.498951	0.676142	0.980631
Astrocyte	WDR26	MD	0.468059	0.957363	0.499072	0.675951	0.980631
Astrocyte	DNER	SZ	-0.212695	0.339512	0.49915	-0.675827	0.980631
Astrocyte	FYCO1	AD	0.514626	0.889899	0.499072	0.675951	0.980631
Astrocyte	SLC30A9	AD	-0.593809	1.81025	0.498866	-0.676276	0.980631
Astrocyte	CDYL	MD	-0.319962	0.439749	0.498904	-0.676215	0.980631
Astrocyte	AL365214.3	SZ	0.405251	0.54481	0.499055	0.675977	0.980631
Astrocyte	FAM84B	MS	0.728084	1.13836	0.498881	0.676251	0.980631
Astrocyte	AP3M1	PD	-0.686646	2.83656	0.498991	-0.676078	0.980631
Astrocyte	KCNMA1	PD	-0.998892	NA	0.498799	-0.67638	0.980631
Astrocyte	PPP2R2D	AD	-0.322625	0.490913	0.499096	-0.675912	0.980631
Astrocyte	SLC15A3	MD	-0.272368	0.364899	0.498856	-0.67629	0.980631
Astrocyte	LINC01579	PD	-0.999	3.40575	0.498994	-0.676074	0.980631
Astrocyte	SLC14A2	AD	0.424105	0.887754	0.499163	0.675807	0.980631
Astrocyte	ZNF708	SZ	0.362987	0.680662	0.49911	0.67589	0.980631
Astrocyte	IFT52	SZ	-0.88537	1.51699	0.49914	-0.675843	0.980631
Astrocyte	FAM19A5	MS	0.681006	1.0982	0.498898	0.676224	0.980631
OPC	MIR155HG	MS	0.66726	1.43111	0.499767	0.674856	0.980632
OPC	PDGFRB	SZ	-0.299008	0.627103	0.499785	-0.674829	0.980632
Excitatory Neuron	LOXL1	MD	0.774763	1.62431	0.54114	0.611091	0.980634
Excitatory Neuron	LRRC45	SZ	-0.250123	0.485048	0.541162	-0.611056	0.980634
Excitatory Neuron	PIK3C2B	PD	-0.312283	0.724226	0.54119	-0.611015	0.980634
Excitatory Neuron	LSM1	SZ	-0.497484	0.478901	0.54118	-0.611029	0.980634
Excitatory Neuron	BORCS5	BD	0.424947	0.696456	0.541196	0.611006	0.980634
Excitatory Neuron	PIGN	SZ	-0.44624	0.731888	0.541178	-0.611033	0.980634
Excitatory Neuron	SCX	SZ	0.814771	4.53147	0.54121	0.610985	0.980634
Excitatory Neuron	GGT2	BD	0.813333	3.54832	0.541226	0.61096	0.980634
Excitatory Neuron	FXR2	PD	-0.19473	0.400627	0.541246	-0.61093	0.980634
Excitatory Neuron	MCUR1	MS	-0.21416	0.512186	0.541268	-0.610896	0.980634
Excitatory Neuron	FAM227A	SZ	-0.405424	0.929152	0.541273	-0.61089	0.980634
Astrocyte	TRIM5	MD	0.313284	0.464069	0.499188	0.675767	0.980641
Astrocyte	SYT11	MS	-0.624134	2.64431	0.499256	-0.675661	0.980656
Astrocyte	GOLT1A	BD	-0.335724	0.630343	0.499251	-0.675668	0.980656
Astrocyte	LRP2BP	BD	0.310669	0.583935	0.499229	0.675703	0.980656
Endothelial	LMBR1	SZ	-0.371866	0.483922	0.485871	-0.69689	0.980664
Oligodendrocyte	RAB10	MS	0.250948	0.662877	0.535276	0.619973	0.980664
Oligodendrocyte	IKZF2	MD	0.435328	1.1379	0.535289	0.619952	0.980664
Oligodendrocyte	DSE	BD	0.336564	0.70423	0.535259	0.619998	0.980664
Oligodendrocyte	LOXL2	AD	0.890429	2.51929	0.535293	0.619946	0.980664
Oligodendrocyte	MSRB1	SZ	-0.260845	0.499473	0.535229	-0.620044	0.980664
Oligodendrocyte	CHAF1A	SZ	-0.27382	0.549915	0.535289	-0.619953	0.980664
OPC	CSNK1E	BD	-0.403887	1.03421	0.499823	-0.674768	0.980667
Endothelial	ZDHHC3	MS	0.571692	1.83793	0.485897	0.69685	0.980672
Oligodendrocyte	AC016957.2	MS	0.605756	1.63919	0.535319	0.619907	0.980672
Excitatory Neuron	RAVER2	MD	-0.28678	0.503669	0.541367	-0.610747	0.980677
Excitatory Neuron	AC019069.1	AD	-0.423329	0.668305	0.541364	-0.610752	0.980677
Excitatory Neuron	LRRC57	MD	-0.983371	0.956399	0.541345	-0.610781	0.980677
Excitatory Neuron	TPPP	BD	-0.999	2.8194	0.541375	-0.610735	0.980677
Excitatory Neuron	RING1	MS	-0.23214	0.407988	0.541385	-0.610721	0.980677
Excitatory Neuron	VCPIP1	SZ	-0.994851	NA	0.541403	-0.610693	0.980677
Excitatory Neuron	ZC3H11B	BD	-0.999	14.0371	0.541644	-0.610328	0.980677
Excitatory Neuron	DVL1	AD	-0.387919	0.914876	0.541472	-0.610589	0.980677
Excitatory Neuron	SPCS3	SZ	0.412659	0.561604	0.541601	0.610394	0.980677
Excitatory Neuron	PLCXD3	SZ	0.982896	NA	0.541558	0.610459	0.980677
Excitatory Neuron	SMPDL3A	MS	0.502368	2.44187	0.541528	0.610504	0.980677
Excitatory Neuron	PDCD11	MS	0.999	3.11597	0.541573	0.610437	0.980677
Excitatory Neuron	FBXW4	BD	-0.483163	2.26353	0.541509	-0.610532	0.980677
Excitatory Neuron	FAM149B1	MD	-0.496607	0.541401	0.541625	-0.610358	0.980677
Excitatory Neuron	SLC3A2	SZ	0.527583	1.05453	0.541557	0.61046	0.980677
Excitatory Neuron	SSH3	AD	-0.870912	2.38648	0.54154	-0.610486	0.980677
Excitatory Neuron	TPBGL	AD	0.773365	1.29091	0.541626	0.610356	0.980677
Excitatory Neuron	NECAP1	PD	-0.436783	0.925577	0.541664	-0.610299	0.980677
Excitatory Neuron	AC008115.2	BD	-0.999	2.81969	0.541629	-0.610351	0.980677
Excitatory Neuron	AC004816.1	SZ	0.998205	NA	0.541528	0.610504	0.980677
Excitatory Neuron	SLC16A11	AD	0.281001	0.590157	0.541603	0.610391	0.980677
Excitatory Neuron	JOSD1	SZ	0.323307	0.744731	0.541621	0.610363	0.980677
Excitatory Neuron	EMC3	PD	0.525389	0.872004	0.541785	0.610116	0.980677
Excitatory Neuron	AC008780.2	MD	0.181209	0.332937	0.541714	0.610223	0.980677
Excitatory Neuron	COL12A1	PD	0.664152	0.923241	0.541786	0.610114	0.980677
Excitatory Neuron	GTF2IRD1	SZ	-0.563261	0.667084	0.541687	-0.610263	0.980677
Excitatory Neuron	RNF41	BD	-0.34215	0.782966	0.541769	-0.61014	0.980677
Excitatory Neuron	RXYLT1	MD	0.527789	1.19255	0.541731	0.610197	0.980677
Excitatory Neuron	LINC01572	BD	0.274568	0.443991	0.541755	0.610162	0.980677
Excitatory Neuron	BORCS6	MD	-0.733723	0.649159	0.541753	-0.610164	0.980677
Excitatory Neuron	EIF3D	AD	-0.326833	0.714666	0.541709	-0.61023	0.980677
Inhibitory Neuron	2007-03-01	AD	-0.406781	0.381608	0.532934	-0.623534	0.980677
Inhibitory Neuron	NCOA1	MS	0.465418	0.629499	0.532939	0.623526	0.980677
Oligodendrocyte	PAIP2	MD	0.997015	1.43238	0.535347	0.619865	0.980684
Microglia	KLHL12	SZ	0.341473	0.585135	0.476796	0.711465	0.980698
Microglia	HS6ST1	MD	0.366267	0.581607	0.47686	0.711361	0.980698
Microglia	PKIB	SZ	-0.295925	0.444309	0.476834	-0.711403	0.980698
Microglia	OSTF1	MD	0.369892	0.507089	0.476853	0.711374	0.980698
Endothelial	IFI16	SZ	-0.469686	0.899336	0.486123	-0.696489	0.9807
Endothelial	SPICE1	MD	0.448155	0.619283	0.486118	0.696496	0.9807
Endothelial	CACFD1	AD	0.46978	1.00911	0.48607	0.696573	0.9807
Endothelial	AC069544.1	AD	-0.423336	0.737479	0.486031	-0.696635	0.9807
Endothelial	UQCC3	MS	-0.891797	1.23391	0.485988	-0.696704	0.9807
Endothelial	BTBD10	PD	0.995941	1.83481	0.486058	0.696592	0.9807
Endothelial	ATF7	BD	0.999	NA	0.48599	0.696701	0.9807
Endothelial	PPP1R13B	AD	-0.285923	0.453328	0.48608	-0.696557	0.9807
Endothelial	SLC5A5	PD	-0.572613	0.93571	0.486121	-0.696492	0.9807
Endothelial	ETV2	BD	0.752916	2.74102	0.486079	0.696558	0.9807
OPC	SLC16A11	PD	0.610126	3.6711	0.499874	0.674688	0.980702
OPC	KCNK2	AD	0.320573	0.897735	0.499951	0.674567	0.980702
OPC	STAT1	BD	0.722047	1.2791	0.499956	0.674559	0.980702
OPC	GPR146	PD	0.999	3.54679	0.499969	0.674539	0.980702
OPC	ALDH3B1	MS	0.998966	NA	0.499943	0.67458	0.980702
OPC	AP3B2	BD	-0.442835	0.847119	0.499943	-0.674579	0.980702
Oligodendrocyte	DDX20	MD	-0.171109	0.430009	0.535446	-0.619714	0.980708
Oligodendrocyte	KANSL1L	AD	0.59391	2.03642	0.535407	0.619774	0.980708
Oligodendrocyte	RASSF2	MD	0.444628	0.78386	0.53543	0.619738	0.980708
Oligodendrocyte	SLC23A2	MD	0.479241	0.574865	0.535434	0.619732	0.980708
OPC	TMCO1	PD	-0.851264	1.12282	0.499995	-0.674497	0.980712
OPC	ERRFI1	MD	0.27241	0.543911	0.500022	0.674455	0.980716
OPC	OIP5	PD	-0.999	NA	0.500066	-0.674385	0.980716
OPC	SENP1	AD	-0.999	2.7359	0.50012	-0.674301	0.980716
OPC	LRWD1	BD	0.999	3.8754	0.500187	0.674196	0.980716
OPC	TNS3	AD	0.331344	0.58057	0.500177	0.674211	0.980716
OPC	DENND5B	PD	-0.608383	0.659197	0.500179	-0.674208	0.980716
OPC	ATCAY	SZ	0.341348	0.668398	0.50018	0.674207	0.980716
OPC	CNPPD1	PD	0.980323	NA	0.500244	0.674106	0.980716
OPC	OBSL1	MD	0.692109	0.976873	0.500195	0.674183	0.980716
OPC	CNKSR3	BD	0.584003	1.00138	0.500223	0.674138	0.980716
OPC	IDH1	MD	-0.515808	0.681843	0.500318	-0.673989	0.980716
OPC	PPAT	MD	-0.63906	0.891335	0.500336	-0.673961	0.980716
OPC	LINC01239	MD	-0.567089	1.26679	0.500294	-0.674027	0.980716
OPC	AP002956.1	MD	0.628842	1.09869	0.500309	0.674003	0.980716
OPC	TAOK2	PD	0.999	3.44451	0.500338	0.673958	0.980716
OPC	LMAN1	PD	-0.90329	2.83953	0.500326	-0.673978	0.980716
Endothelial	STK16	MS	-0.999	2.20475	0.486185	-0.69639	0.980716
Endothelial	POR	BD	-0.553283	1.60094	0.486171	-0.696411	0.980716
Endothelial	DERL1	MD	-0.214075	0.655244	0.4863	-0.696206	0.980716
Endothelial	SLC52A2	MD	-0.336101	0.65365	0.486329	-0.69616	0.980716
Endothelial	CCDC90B	BD	0.999	4.07995	0.486258	0.696272	0.980716
Endothelial	TMEM136	SZ	0.32479	0.450256	0.486299	0.696207	0.980716
Endothelial	CHMP1A	PD	-0.756118	1.23961	0.486343	-0.696136	0.980716
Endothelial	CHTF18	PD	-0.999	2.07853	0.486216	-0.69634	0.980716
Endothelial	CHD9	SZ	-0.73691	1.06117	0.486261	-0.696269	0.980716
Endothelial	HGS	MD	0.324023	0.597894	0.486315	0.696181	0.980716
Microglia	NCK1	SZ	0.741763	2.87606	0.476904	0.711291	0.980721
Microglia	GAR1	BD	0.600015	1.67692	0.476931	0.711247	0.980721
Microglia	ARMC4	PD	-0.56453	1.67315	0.476967	-0.711189	0.980721
Microglia	PUS1	PD	-0.349082	0.611612	0.476975	-0.711177	0.980721
Oligodendrocyte	BACE2	AD	0.247221	0.509472	0.535478	0.619666	0.980728
Oligodendrocyte	ACSL5	AD	0.477085	0.578752	0.535503	0.619627	0.980731
Oligodendrocyte	CALCOCO1	MD	0.386653	0.848979	0.535523	0.619598	0.980731
OPC	ZNF326	SZ	-0.322869	0.398114	0.50037	-0.673908	0.980737
Endothelial	ZNF793	MD	-0.520187	0.706046	0.486377	-0.696083	0.980741
Microglia	AHCTF1	MS	-0.763993	0.927264	0.477269	-0.710703	0.980743
Microglia	AL117348.2	BD	-0.946797	1.94258	0.477165	-0.710869	0.980743
Microglia	COMMD1	MS	0.457596	0.800158	0.477086	0.710997	0.980743
Microglia	FBXO48	AD	0.90504	3.33745	0.477123	0.710937	0.980743
Microglia	IWS1	AD	-0.294573	0.456142	0.477093	-0.710986	0.980743
Microglia	PBRM1	AD	-0.87295	4.51353	0.47725	-0.710732	0.980743
Microglia	FBXO4	MD	-0.267902	0.50106	0.477172	-0.710859	0.980743
Microglia	LPL	PD	0.999	NA	0.477224	0.710774	0.980743
Microglia	CAPRIN1	MD	-0.418648	0.555634	0.477258	-0.710719	0.980743
Microglia	AC002310.4	MS	-0.999	NA	0.477267	-0.710706	0.980743
Microglia	AC009159.3	MD	0.817433	1.35737	0.477202	0.710809	0.980743
Inhibitory Neuron	BTC	SZ	0.747559	NA	0.533005	0.623426	0.980744
Inhibitory Neuron	B3GAT3	PD	0.505319	0.824791	0.53301	0.623417	0.980744
Endothelial	NOS1AP	AD	-0.338646	0.553806	0.486401	-0.696044	0.980747
Astrocyte	MYO3A	MD	0.532811	0.923194	0.499337	0.675533	0.980755
Astrocyte	PDE4D	BD	0.998764	NA	0.499346	0.675519	0.980755
Inhibitory Neuron	RILPL1	AD	-0.906091	NA	0.533035	-0.62338	0.980756
Oligodendrocyte	LRRC19	MS	0.296878	0.565196	0.535574	0.619519	0.980775
Oligodendrocyte	KCTD4	SZ	0.539828	1.00922	0.535636	0.619425	0.980775
Oligodendrocyte	FBRS	PD	-0.346272	0.673341	0.535643	-0.619415	0.980775
Oligodendrocyte	WDR12	PD	0.962896	3.05738	0.535677	0.619364	0.980775
Oligodendrocyte	RNMT	PD	-0.657644	1.58498	0.535686	-0.61935	0.980775
Oligodendrocyte	KANK4	SZ	0.578433	NA	0.53569	0.619344	0.980775
Oligodendrocyte	CEP44	AD	-0.998746	NA	0.535696	-0.619334	0.980775
Astrocyte	GPS1	MD	-0.247044	0.40113	0.499391	-0.675449	0.980776
Astrocyte	ECSIT	MS	0.456904	0.556253	0.499397	0.675439	0.980776
OPC	SLC25A12	MD	-0.452068	0.53914	0.500411	-0.673843	0.980776
Excitatory Neuron	OXLD1	BD	0.36504	0.823393	0.541871	0.609986	0.980788
Excitatory Neuron	ATG9B	MS	-0.999	2.42027	0.54188	-0.609973	0.980788
OPC	DLL3	SZ	0.26078	0.459263	0.500442	0.673795	0.980795
Inhibitory Neuron	LIMK1	MS	-0.613647	2.318	0.533074	-0.62332	0.980796
Excitatory Neuron	BTBD19	BD	0.78959	1.0945	0.541944	0.609875	0.9808
Excitatory Neuron	AC092910.3	SZ	-0.376897	0.663972	0.541949	-0.609868	0.9808
Excitatory Neuron	RNF10	AD	0.389691	1.26473	0.541925	0.609905	0.9808
Excitatory Neuron	PMEPA1	AD	0.289194	0.579952	0.541947	0.609871	0.9808
Microglia	GNB4	PD	-0.28212	0.459664	0.47749	-0.710345	0.980806
Microglia	DNAJB11	AD	0.542427	1.23368	0.477362	0.710552	0.980806
Microglia	LINC02615	SZ	-0.397756	0.653388	0.477538	-0.710267	0.980806
Microglia	FAM90A1	AD	0.496665	2.50634	0.477372	0.710536	0.980806
Microglia	TMBIM4	AD	-0.999	2.38859	0.477495	-0.710337	0.980806
Microglia	SALL1	BD	0.999	NA	0.477528	0.710284	0.980806
Microglia	S1PR4	BD	-0.492823	1.01627	0.477549	-0.71025	0.980806
Microglia	MDM2	SZ	0.332036	0.481604	0.477615	0.710144	0.980806
Microglia	YBEY	BD	0.415135	0.546699	0.477683	0.710034	0.980806
Microglia	ZNF562	MD	0.684261	1.5689	0.477719	0.709976	0.980806
Microglia	SMC2	BD	-0.515046	0.737421	0.477743	-0.709937	0.980806
Microglia	EPB41L3	PD	0.745002	1.02326	0.477733	0.709953	0.980806
Microglia	AC118754.1	MD	-0.29788	0.507101	0.477777	-0.709883	0.980806
Microglia	FCGR3A	MS	0.895412	1.84041	0.478165	0.709257	0.980806
Microglia	GBP3	MS	0.999	2.14372	0.477995	0.709532	0.980806
Microglia	DNAJB4	PD	0.601045	1.77801	0.478256	0.70911	0.980806
Microglia	PRKCD	MD	0.305022	0.422052	0.47813	0.709313	0.980806
Microglia	ACTL6A	SZ	-0.417439	0.745093	0.478148	-0.709284	0.980806
Microglia	DHX36	SZ	-0.561631	1.58616	0.478295	-0.709048	0.980806
Microglia	RPL9	AD	-0.540921	1.26529	0.478057	-0.709432	0.980806
Microglia	HMGXB3	MD	-0.493701	0.708765	0.478302	-0.709037	0.980806
Microglia	PIK3R1	MD	-0.562125	0.651151	0.47824	-0.709136	0.980806
Microglia	JAZF1	MD	-0.159905	0.228095	0.47821	-0.709184	0.980806
Microglia	NCAPG2	MD	0.856078	1.57536	0.477797	0.709851	0.980806
Microglia	CNBD1	AD	-0.998259	NA	0.478119	-0.709332	0.980806
Microglia	FKBP15	MS	-0.830784	1.79003	0.477893	-0.709695	0.980806
Microglia	PBLD	MS	-0.999	NA	0.478296	-0.709046	0.980806
Microglia	PPP2R1B	BD	-0.411233	0.71764	0.478151	-0.70928	0.980806
Microglia	PACS1	MD	0.434761	0.828293	0.478301	0.709037	0.980806
Microglia	LRP1	SZ	-0.450159	0.937677	0.477913	-0.709664	0.980806
Microglia	GOLGA8H	BD	0.999	2.56546	0.477852	0.709761	0.980806
Microglia	AC107871.1	AD	0.999	2.17503	0.477824	0.709806	0.980806
Microglia	NSMCE1	SZ	0.521073	1.17782	0.478191	0.709215	0.980806
Microglia	PRPSAP1	MS	-0.304569	0.417601	0.477921	-0.70965	0.980806
Microglia	UHRF1	PD	-0.592357	1.51882	0.477891	-0.709698	0.980806
Microglia	BAX	SZ	-0.229897	0.286519	0.478015	-0.709499	0.980806
Microglia	TGIF2-RAB5IF	BD	-0.799925	NA	0.478208	-0.709188	0.980806
Microglia	C21orf91-OT1	SZ	-0.629929	0.715545	0.477834	-0.709791	0.980806
Microglia	RAB11FIP2	AD	-0.369598	0.694588	0.478365	-0.708935	0.980806
Microglia	LINC01580	BD	0.999	2.5318	0.4784	0.708878	0.980806
Microglia	RSPO4	PD	0.840418	0.782941	0.478394	0.708889	0.980806
Microglia	PSMG4	MS	0.603071	1.34243	0.478563	0.708615	0.980806
Microglia	AL513165.2	AD	-0.436693	0.879177	0.478523	-0.708681	0.980806
Microglia	LCOR	PD	-0.901988	2.43123	0.478538	-0.708656	0.980806
Microglia	IGHMBP2	MD	-0.165543	0.251526	0.4785	-0.708718	0.980806
Microglia	AP003774.3	AD	-0.999	2.18996	0.478574	-0.708598	0.980806
Microglia	SLC35E3	PD	0.622484	1.00593	0.478542	0.708649	0.980806
Microglia	RAB2B	AD	-0.527234	0.775316	0.478575	-0.708597	0.980806
Microglia	STK40	MS	-0.959962	3.97102	0.478632	-0.708504	0.980806
Microglia	CREB1	SZ	-0.568078	0.761503	0.478637	-0.708496	0.980806
Microglia	FUBP3	PD	-0.999	2.95228	0.478609	-0.708542	0.980806
Microglia	MCM7	SZ	0.659703	1.41466	0.478729	0.708348	0.980806
Microglia	SSC4D	AD	-0.433636	0.995224	0.478727	-0.708352	0.980806
Microglia	DCAF4	AD	0.373869	0.547504	0.478725	0.708354	0.980806
Microglia	TMEM184C	PD	0.999	1.86655	0.478801	0.708233	0.980806
Microglia	AP1B1	MD	0.364948	0.579313	0.478806	0.708224	0.980806
Microglia	RFT1	MD	0.691129	1.02258	0.478845	0.708162	0.980806
Microglia	AUTS2	PD	0.999	NA	0.478857	0.708142	0.980806
Microglia	LATS2	SZ	0.504723	0.725418	0.478847	0.708158	0.980806
Microglia	CHAF1A	PD	0.999	2.72328	0.478846	0.70816	0.980806
Microglia	WSB1	MS	-0.673327	NA	0.478871	-0.70812	0.980806
Oligodendrocyte	DHRS13	MS	0.971908	1.98738	0.535735	0.619276	0.980806
Excitatory Neuron	GNPTAB	SZ	-0.514444	0.898371	0.541972	-0.609834	0.980812
Inhibitory Neuron	TRABD2B	MD	-0.999	4.25657	0.533108	-0.623268	0.980815
Inhibitory Neuron	ELP1	PD	-0.957102	2.06937	0.53312	-0.62325	0.980815
Endothelial	EIF4ENIF1	SZ	0.402472	0.867834	0.48646	0.695951	0.980822
Microglia	PTPN1	AD	0.46932	0.608847	0.478907	0.708062	0.980827
OPC	NBPF11	SZ	-0.409577	1.09705	0.500484	-0.673728	0.980836
Excitatory Neuron	KLF12	SZ	0.545136	0.771381	0.542008	0.60978	0.980848
Oligodendrocyte	AL353743.2	MS	0.579847	1.93666	0.535793	0.619187	0.980857
Oligodendrocyte	TMEM231	PD	-0.999	2.30243	0.535817	-0.619151	0.980857
Oligodendrocyte	ZCCHC14	MD	-0.877007	1.09104	0.535827	-0.619135	0.980857
Oligodendrocyte	COPS4	MS	0.984187	2.00856	0.535861	0.619084	0.980857
Oligodendrocyte	SLC26A11	BD	-0.313961	0.466432	0.535869	-0.619071	0.980857
Inhibitory Neuron	XPO4	AD	-0.989673	0.858071	0.533187	-0.623148	0.980868
Inhibitory Neuron	AL031289.1	BD	-0.354938	0.795905	0.533236	-0.623074	0.980868
Inhibitory Neuron	CELA2B	SZ	-0.98771	1.89679	0.533431	-0.622778	0.980868
Inhibitory Neuron	CRYZ	SZ	-0.544603	1.03604	0.533268	-0.623025	0.980868
Inhibitory Neuron	SCN2A	SZ	0.999	3.00862	0.533447	0.622752	0.980868
Inhibitory Neuron	CFLAR	AD	-0.962933	0.733056	0.533298	-0.62298	0.980868
Inhibitory Neuron	DEF6	MD	-0.59468	0.486392	0.533464	-0.622726	0.980868
Inhibitory Neuron	AC027644.4	MD	0.999	2.46361	0.533251	0.623051	0.980868
Inhibitory Neuron	NPDC1	SZ	0.47087	0.844328	0.533457	0.622738	0.980868
Inhibitory Neuron	BRICD5	MD	0.300752	NA	0.533462	0.622731	0.980868
Inhibitory Neuron	AC092376.1	AD	-0.426938	0.66639	0.533389	-0.622841	0.980868
Inhibitory Neuron	RND2	MD	-0.629796	0.961399	0.533435	-0.622771	0.980868
Inhibitory Neuron	IER2	MD	-0.999	2.61368	0.533337	-0.62292	0.980868
Inhibitory Neuron	DOK5	MS	-0.311249	0.601242	0.533408	-0.622812	0.980868
Inhibitory Neuron	LINC00115	AD	-0.325054	0.628409	0.533568	-0.622569	0.980868
Inhibitory Neuron	PCDHB9	AD	0.575241	0.670739	0.533538	0.622614	0.980868
Inhibitory Neuron	ANGPT2	SZ	-0.493302	0.729605	0.533554	-0.62259	0.980868
Inhibitory Neuron	RAB3IP	SZ	-0.293151	0.48653	0.533513	-0.622653	0.980868
Inhibitory Neuron	TARSL2	MD	0.997763	0.235741	0.53351	0.622656	0.980868
Inhibitory Neuron	IL27RA	MD	-0.209829	0.411901	0.533526	-0.622633	0.980868
Inhibitory Neuron	TCERG1	PD	0.999	2.83442	0.533579	0.622551	0.980868
Inhibitory Neuron	LSM14A	MD	0.432138	0.613145	0.533584	0.622544	0.980868
Inhibitory Neuron	KCNAB3	MD	-0.224128	0.369458	0.533587	-0.622539	0.980868
Inhibitory Neuron	AGBL3	BD	0.485233	1.72867	0.533599	0.622522	0.980868
Inhibitory Neuron	ERMAP	SZ	-0.232792	0.44821	0.53373	-0.622322	0.980868
Inhibitory Neuron	PCARE	BD	-0.357689	0.857316	0.533673	-0.622408	0.980868
Inhibitory Neuron	SLC25A26	BD	-0.849828	1.99595	0.533657	-0.622434	0.980868
Inhibitory Neuron	DAGLA	AD	-0.339551	0.654541	0.533645	-0.622452	0.980868
Inhibitory Neuron	NUP50	PD	0.480976	0.753943	0.533735	0.622315	0.980868
Inhibitory Neuron	RGPD6	BD	-0.999	NA	0.533745	-0.6223	0.980868
Inhibitory Neuron	GNB4	AD	0.305068	0.764507	0.533751	0.62229	0.980868
Inhibitory Neuron	AC002064.1	PD	-0.999	NA	0.533751	-0.622291	0.980868
Inhibitory Neuron	HGH1	MD	0.556153	1.85182	0.533784	0.62224	0.980868
Inhibitory Neuron	C1orf43	MS	-0.501294	1.11509	0.533901	-0.622062	0.980868
Inhibitory Neuron	PXDN	MD	-0.456215	0.969879	0.533881	-0.622093	0.980868
Inhibitory Neuron	CD200R1	PD	0.984945	1.85734	0.533834	0.622164	0.980868
Inhibitory Neuron	NSUN6	BD	0.720118	NA	0.533801	0.622215	0.980868
Inhibitory Neuron	STIM1	AD	0.411606	0.863218	0.533864	0.622118	0.980868
Inhibitory Neuron	ZCCHC8	PD	-0.245046	0.645375	0.533951	-0.621986	0.980868
Inhibitory Neuron	ASIC1	AD	0.922825	2.9192	0.533863	0.62212	0.980868
Inhibitory Neuron	LINC00871	PD	0.70665	0.744988	0.53395	0.621988	0.980868
Inhibitory Neuron	AC090527.2	MS	-0.999	NA	0.53387	-0.62211	0.980868
Inhibitory Neuron	COX10	AD	0.326237	0.463604	0.533839	0.622157	0.980868
Inhibitory Neuron	ADAM33	BD	0.439119	0.930585	0.533933	0.622014	0.980868
Inhibitory Neuron	MRTFA	AD	-0.522019	0.517006	0.533901	-0.622062	0.980868
Inhibitory Neuron	AL137802.2	MD	-0.795441	2.19962	0.533973	-0.621953	0.980868
Inhibitory Neuron	CHPF	AD	0.396857	1.15028	0.533999	0.621914	0.980868
Inhibitory Neuron	APAF1	AD	-0.415419	0.376531	0.533987	-0.621931	0.980868
Excitatory Neuron	UTP3	SZ	0.500681	1.68533	0.542035	0.609739	0.980868
Microglia	AC091180.2	MS	-0.958138	NA	0.47898	-0.707945	0.980879
Microglia	EXOC3	AD	-0.50024	0.82894	0.479014	-0.70789	0.980879
Microglia	ZNF14	SZ	-0.501445	1.00572	0.479106	-0.707741	0.980879
Microglia	ABHD12	AD	0.998673	NA	0.479073	0.707794	0.980879
Microglia	KIF13B	BD	0.999	NA	0.479143	0.707681	0.980879
Microglia	HIC2	MS	0.455413	0.565099	0.479167	0.707643	0.980879
Microglia	TRPV4	SZ	0.366558	0.555681	0.479268	0.707481	0.980879
Microglia	LUC7L3	AD	-0.446676	0.670983	0.479443	-0.707198	0.980879
Microglia	EIF3C	SZ	0.448098	1.12329	0.479463	0.707166	0.980879
Microglia	LINC02316	MD	0.329387	0.467307	0.479484	0.707133	0.980879
Microglia	COQ7	PD	0.590958	1.65885	0.479502	0.707104	0.980879
Microglia	PTPN7	MD	-0.272187	0.448039	0.479608	-0.706933	0.980879
Microglia	DFFA	SZ	0.981979	NA	0.479755	0.706697	0.980879
Microglia	DUSP27	AD	-0.710998	0.841906	0.479655	-0.706858	0.980879
Microglia	HDAC4	SZ	0.71243	1.92397	0.479556	0.707016	0.980879
Microglia	SLC9A2	AD	-0.792668	1.13114	0.479675	-0.706825	0.980879
Microglia	CCR1	MS	0.867077	2.22821	0.479633	0.706893	0.980879
Microglia	LINC01094	MS	0.787038	1.464	0.479767	0.706677	0.980879
Microglia	LINC02435	BD	0.440399	0.928681	0.479649	0.706867	0.980879
Microglia	DDX46	MD	-0.722659	1.39584	0.479582	-0.706976	0.980879
Microglia	PREP	AD	0.999	1.98982	0.479672	0.70683	0.980879
Microglia	AC103706.1	SZ	-0.941243	NA	0.479799	-0.706626	0.980879
Microglia	TPH1	PD	-0.999	3.61826	0.479549	-0.707028	0.980879
Microglia	DDX10	SZ	-0.562937	0.779653	0.479679	-0.706819	0.980879
Microglia	C12orf4	MD	-0.449877	0.755709	0.479647	-0.706871	0.980879
Microglia	CLEC4E	AD	-0.3456	1.08804	0.479801	-0.706623	0.980879
Microglia	LINC00426	MD	0.429477	0.819576	0.479717	0.706758	0.980879
Microglia	LINC01588	MS	0.599306	1.3959	0.479592	0.706959	0.980879
Microglia	ITFG1	AD	0.999	NA	0.479612	0.706927	0.980879
Microglia	EME1	MD	-0.258264	0.361517	0.479635	-0.706889	0.980879
Microglia	RFLNB	AD	-0.283375	0.424837	0.479568	-0.706998	0.980879
Microglia	LDLRAD4	SZ	-0.58011	0.833444	0.479655	-0.706858	0.980879
Microglia	HDHD5	MS	0.646536	1.04468	0.479729	0.706739	0.980879
Microglia	SCMH1	MD	-0.238912	0.326755	0.479842	-0.706557	0.980879
Microglia	VPS13C	PD	-0.219647	0.34422	0.47984	-0.706561	0.980879
Microglia	CUL3	AD	0.268614	0.427524	0.479862	0.706525	0.980879
Microglia	DUS3L	MS	-0.388454	0.641045	0.479886	-0.706486	0.980879
Astrocyte	PDGFA	AD	-0.691437	1.39231	0.499482	-0.675304	0.980883
Astrocyte	ERCC4	PD	0.29808	0.5338	0.49954	0.675214	0.980883
Astrocyte	CAT	MS	-0.501672	0.900509	0.499548	-0.675201	0.980883
Astrocyte	ATF7IP2	MD	-0.464524	0.650926	0.49955	-0.675198	0.980883
Astrocyte	AC012370.2	MS	-0.423011	0.443562	0.49957	-0.675166	0.980883
Astrocyte	CORO2B	AD	0.635306	NA	0.499591	0.675134	0.980883
Astrocyte	SETD6	AD	-0.494359	0.820219	0.499592	-0.675133	0.980883
OPC	BROX	BD	0.311799	0.453321	0.500542	0.673637	0.980901
OPC	AC092902.2	PD	0.498919	0.580242	0.500573	0.673588	0.980901
OPC	SPATS2L	SZ	-0.99811	NA	0.500622	-0.673512	0.980901
OPC	POLM	PD	0.928469	2.53958	0.50063	0.673498	0.980901
OPC	AC012370.2	SZ	-0.50615	0.736563	0.500677	-0.673426	0.980901
OPC	EIF4EBP1	SZ	0.466832	0.748192	0.500715	0.673365	0.980901
OPC	ATP13A1	MD	-0.557783	2.13563	0.500688	-0.673408	0.980901
OPC	TMEM234	MS	-0.455168	0.607936	0.500818	-0.673203	0.980901
OPC	MAP3K2	MS	0.439363	0.807576	0.50092	0.673043	0.980901
OPC	RRH	PD	0.281654	0.363899	0.500753	0.673306	0.980901
OPC	PACRG	SZ	0.246595	0.294146	0.500855	0.673145	0.980901
OPC	EFR3A	AD	-0.610378	1.20738	0.50095	-0.672995	0.980901
OPC	FREM1	SZ	-0.2418	0.392492	0.500946	-0.673002	0.980901
OPC	MORN4	PD	-0.387214	0.753562	0.500747	-0.673315	0.980901
OPC	HERC4	SZ	0.537284	1.27602	0.500942	0.673008	0.980901
OPC	AL138960.1	PD	-0.999	2.80348	0.500786	-0.673254	0.980901
OPC	KLHDC1	MD	-0.215628	0.350661	0.500881	-0.673105	0.980901
OPC	AC004158.1	PD	0.903231	1.36128	0.500892	0.673087	0.980901
OPC	LMF1	MD	0.475318	0.839328	0.500849	0.673155	0.980901
OPC	HEXD	SZ	0.390676	0.579136	0.500964	0.672973	0.980901
OPC	MOCOS	BD	-0.569644	1.32705	0.500833	-0.67318	0.980901
Oligodendrocyte	MBOAT2	PD	-0.442515	1.33532	0.535954	-0.618943	0.980902
Oligodendrocyte	RAB1A	AD	-0.365256	0.576426	0.535946	-0.618954	0.980902
Oligodendrocyte	CACFD1	AD	-0.374355	0.611074	0.536	-0.618873	0.980902
Oligodendrocyte	LETM2	PD	-0.436032	1.33122	0.536072	-0.618763	0.980902
Oligodendrocyte	AC026979.2	BD	-0.8176	1.69566	0.536059	-0.618783	0.980902
Oligodendrocyte	DNMT3B	SZ	0.733686	2.06366	0.536048	0.6188	0.980902
Oligodendrocyte	RHCE	SZ	-0.333038	0.574555	0.536112	-0.618703	0.980902
Oligodendrocyte	PPP3CC	PD	-0.384426	0.508117	0.536092	-0.618733	0.980902
Oligodendrocyte	SSRP1	BD	0.999	3.03997	0.536133	0.618671	0.980902
Oligodendrocyte	ERAL1	AD	0.447553	0.951983	0.536114	0.6187	0.980902
Oligodendrocyte	P4HB	MD	-0.257656	0.414351	0.536143	-0.618656	0.980902
Oligodendrocyte	CSNK1D	MD	0.286142	0.48091	0.536161	0.618628	0.980902
Oligodendrocyte	WDPCP	MD	0.527044	0.756422	0.536199	0.618572	0.980902
Oligodendrocyte	PTBP2	PD	-0.99896	3.2705	0.536587	-0.617983	0.980902
Oligodendrocyte	DGKD	BD	0.415845	0.656927	0.53636	0.618326	0.980902
Oligodendrocyte	POLR1B	BD	-0.999	NA	0.53662	-0.617933	0.980902
Oligodendrocyte	ATF2	SZ	0.602137	1.03809	0.53637	0.618312	0.980902
Oligodendrocyte	ZNF654	MD	-0.496577	1.38319	0.536534	-0.618063	0.980902
Oligodendrocyte	FREM3	PD	0.861892	2.85383	0.536354	0.618336	0.980902
Oligodendrocyte	DDX46	PD	0.317444	0.663471	0.536473	0.618156	0.980902
Oligodendrocyte	GNGT1	PD	0.790481	1.50041	0.536295	0.618425	0.980902
Oligodendrocyte	TMEM68	MD	-0.365079	0.818042	0.536389	-0.618282	0.980902
Oligodendrocyte	C9orf43	AD	-0.430922	0.940287	0.536644	-0.617896	0.980902
Oligodendrocyte	AL135925.1	SZ	-0.475658	0.732438	0.53648	-0.618144	0.980902
Oligodendrocyte	ARMC3	SZ	-0.547624	0.876364	0.536629	-0.617918	0.980902
Oligodendrocyte	HSPA14	SZ	0.273396	0.444677	0.536289	0.618435	0.980902
Oligodendrocyte	HERC4	AD	-0.399029	0.844113	0.536538	-0.618057	0.980902
Oligodendrocyte	AP002373.1	MS	-0.290658	0.5745	0.536259	-0.61848	0.980902
Oligodendrocyte	NMRAL1	BD	-0.999	NA	0.536441	-0.618204	0.980902
Oligodendrocyte	CLDN9	AD	0.4182	0.736707	0.53657	0.618008	0.980902
Oligodendrocyte	PLK1	AD	-0.391744	0.974523	0.536637	-0.617907	0.980902
Oligodendrocyte	FDXR	BD	-0.329231	0.847323	0.536641	-0.6179	0.980902
Oligodendrocyte	VAPA	MS	0.806794	4.29443	0.536345	0.61835	0.980902
Oligodendrocyte	AC005392.1	MD	0.46463	1.26152	0.536488	0.618132	0.980902
Oligodendrocyte	RPN2	MS	0.458867	1.09325	0.536565	0.618015	0.980902
OPC	GRK7	MD	-0.426225	0.623879	0.500987	-0.672938	0.980903
Inhibitory Neuron	LINC00562	AD	0.531257	3.23407	0.534125	0.621722	0.980926
Inhibitory Neuron	PEX11G	PD	-0.802078	2.27205	0.534163	-0.621663	0.980926
Inhibitory Neuron	AC090403.1	PD	-0.460368	1.37103	0.534172	-0.62165	0.980926
Inhibitory Neuron	COPS3	PD	-0.610739	1.10289	0.534195	-0.621615	0.980926
Inhibitory Neuron	GPAT3	AD	0.999	2.77798	0.534213	0.621588	0.980926
Inhibitory Neuron	LINC01102	SZ	-0.695216	1.64582	0.534359	-0.621365	0.980926
Inhibitory Neuron	GAR1	AD	-0.438169	1.33805	0.534389	-0.62132	0.980926
Inhibitory Neuron	IPO11	BD	-0.535066	4.21257	0.534378	-0.621337	0.980926
Inhibitory Neuron	SLC17A5	BD	-0.646736	2.18093	0.534388	-0.621322	0.980926
Inhibitory Neuron	DYNLT1	SZ	0.447977	0.805959	0.534288	0.621473	0.980926
Inhibitory Neuron	NRG3	PD	0.435332	0.929175	0.53429	0.621471	0.980926
Inhibitory Neuron	DNAJC1	BD	0.955745	3.09244	0.534287	0.621476	0.980926
Inhibitory Neuron	AL355773.1	MS	0.379969	0.907336	0.534381	0.621332	0.980926
Inhibitory Neuron	AC092376.1	BD	-0.999	4.75765	0.534255	-0.621523	0.980926
Inhibitory Neuron	AC008764.6	SZ	0.68788	1.08895	0.534319	0.621426	0.980926
Inhibitory Neuron	TRMT6	MS	0.44607	1.33589	0.534242	0.621544	0.980926
Inhibitory Neuron	AP001432.1	SZ	-0.241121	0.378104	0.534259	-0.621518	0.980926
Inhibitory Neuron	MCM2	PD	-0.373639	0.847419	0.534412	-0.621286	0.980926
Inhibitory Neuron	ZFP2	MS	-0.553862	1.46012	0.534402	-0.6213	0.980926
Inhibitory Neuron	MC4R	SZ	-0.435523	1.12851	0.534417	-0.621278	0.980926
Inhibitory Neuron	TRIM45	MS	0.296549	0.437934	0.534434	0.621252	0.980926
Inhibitory Neuron	AC016885.1	BD	0.815645	1.11121	0.534454	0.621221	0.980926
Inhibitory Neuron	NEXN	BD	-0.998213	5.55805	0.534533	-0.621101	0.980926
Inhibitory Neuron	DUSP12	SZ	0.998742	1.16691	0.534547	0.621079	0.980926
Inhibitory Neuron	LEAP2	AD	0.553852	1.56976	0.534585	0.621023	0.980926
Inhibitory Neuron	SETD1B	MD	0.309518	0.558577	0.534558	0.621064	0.980926
Inhibitory Neuron	PKD1L3	MD	0.99717	2.67331	0.534619	0.62097	0.980926
Inhibitory Neuron	ZNF496	MS	0.48867	1.09266	0.534731	0.620801	0.980926
Inhibitory Neuron	RNF2	PD	-0.306311	0.628419	0.534713	-0.620828	0.980926
Inhibitory Neuron	PRPF38A	AD	-0.709261	1.16516	0.534754	-0.620766	0.980926
Inhibitory Neuron	LINC02240	MD	0.169041	0.306873	0.534691	0.620862	0.980926
Inhibitory Neuron	PCBD2	MD	-0.424713	0.520592	0.534863	-0.6206	0.980926
Inhibitory Neuron	DST	MD	0.489047	0.695832	0.534713	0.620828	0.980926
Inhibitory Neuron	SSC4D	MS	0.999	4.12068	0.5349	0.620543	0.980926
Inhibitory Neuron	FOXK1	AD	0.384944	1.00385	0.534844	0.620629	0.980926
Inhibitory Neuron	MAK16	AD	-0.579792	1.11917	0.534675	-0.620886	0.980926
Inhibitory Neuron	DUSP8	BD	-0.996819	NA	0.534932	-0.620495	0.980926
Inhibitory Neuron	TNKS1BP1	BD	-0.760403	1.97456	0.53488	-0.620574	0.980926
Inhibitory Neuron	AP001767.3	AD	-0.539841	0.74657	0.534844	-0.620628	0.980926
Inhibitory Neuron	AC079362.1	MD	-0.600222	0.464549	0.534657	-0.620912	0.980926
Inhibitory Neuron	ARHGEF7	MS	-0.68736	1.08306	0.534852	-0.620616	0.980926
Inhibitory Neuron	AC130466.1	MD	-0.95428	2.88161	0.534833	-0.620645	0.980926
Inhibitory Neuron	USP31	AD	0.430689	1.26622	0.534881	0.620572	0.980926
Inhibitory Neuron	MED9	PD	-0.985699	4.49563	0.534872	-0.620586	0.980926
Inhibitory Neuron	NAT9	SZ	-0.773686	1.15462	0.534895	-0.620551	0.980926
Inhibitory Neuron	DHDH	PD	-0.435498	1.08014	0.534824	-0.620659	0.980926
Inhibitory Neuron	GATAD2A	PD	-0.569647	2.03674	0.534646	-0.62093	0.980926
Inhibitory Neuron	LAMA5	AD	-0.275342	0.487883	0.534801	-0.620693	0.980926
Inhibitory Neuron	MIS18A	MD	0.224683	0.405251	0.534864	0.620598	0.980926
Inhibitory Neuron	LMF2	PD	-0.593633	0.77095	0.534882	-0.620571	0.980926
Inhibitory Neuron	ERMP1	PD	0.959233	3.6963	0.534954	0.620462	0.980926
Inhibitory Neuron	RIOX1	SZ	-0.640414	1.65546	0.534953	-0.620464	0.980926
Inhibitory Neuron	MFSD14B	MS	0.999	5.75679	0.53499	0.620407	0.980926
Inhibitory Neuron	CTDP1	BD	-0.855952	1.81333	0.534997	-0.620395	0.980926
Inhibitory Neuron	SLC29A1	BD	0.758108	1.27061	0.535013	0.620372	0.980926
Inhibitory Neuron	SDR42E2	AD	0.99835	NA	0.535022	0.620358	0.980926
Inhibitory Neuron	BCL11B	SZ	0.290247	0.440645	0.535045	0.620323	0.980931
Inhibitory Neuron	MREG	MS	0.403329	0.523337	0.53506	0.620301	0.980931
Oligodendrocyte	PER2	AD	-0.608887	0.961849	0.536763	-0.617715	0.980937
Oligodendrocyte	SLC35C1	MD	0.343914	0.660802	0.536756	0.617726	0.980937
Oligodendrocyte	AC022087.1	AD	-0.250541	0.499026	0.536739	-0.617751	0.980937
Oligodendrocyte	AC011481.1	BD	-0.998246	4.62218	0.536754	-0.61773	0.980937
Oligodendrocyte	AL110118.2	MS	-0.330743	0.737094	0.536781	-0.617688	0.980937
Oligodendrocyte	LNPEP	AD	-0.583221	2.05381	0.536811	-0.617642	0.980937
Oligodendrocyte	DHX57	MS	-0.967953	8.06254	0.536889	-0.617524	0.980937
Oligodendrocyte	PCDHB6	BD	-0.838279	1.57214	0.536897	-0.617512	0.980937
Oligodendrocyte	AL713999.1	MD	0.555185	2.26214	0.536948	0.617435	0.980937
Oligodendrocyte	SPAST	MD	-0.522228	0.794578	0.53696	-0.617417	0.980937
Oligodendrocyte	SIAH2	SZ	-0.536777	1.11344	0.536992	-0.617367	0.980937
Oligodendrocyte	SMAGP	SZ	-0.386352	0.656918	0.536988	-0.617374	0.980937
Oligodendrocyte	UGGT2	BD	-0.999	NA	0.536962	-0.617413	0.980937
Oligodendrocyte	LACTB	PD	0.26485	0.459066	0.536974	0.617395	0.980937
Oligodendrocyte	CMTR2	PD	-0.835383	2.13272	0.537006	-0.617347	0.980937
Oligodendrocyte	KMT2B	BD	0.449466	0.792527	0.536978	0.617389	0.980937
Inhibitory Neuron	INTS3	MS	-0.658282	1.05788	0.535256	-0.620003	0.980938
Inhibitory Neuron	ANGEL2	PD	-0.297303	0.508927	0.535316	-0.619912	0.980938
Inhibitory Neuron	RIMKLA	PD	-0.425513	0.627573	0.535351	-0.619858	0.980938
Inhibitory Neuron	ABL2	MD	0.700031	0.970412	0.535253	0.620007	0.980938
Inhibitory Neuron	CDK15	AD	0.288702	0.630461	0.535247	0.620017	0.980938
Inhibitory Neuron	CLCN2	AD	0.415097	0.669376	0.535244	0.620021	0.980938
Inhibitory Neuron	DYNC1LI1	AD	0.643898	1.55373	0.535281	0.619964	0.980938
Inhibitory Neuron	CCDC149	PD	0.999	2.44931	0.535312	0.619918	0.980938
Inhibitory Neuron	HBS1L	MS	0.191251	0.325395	0.535107	0.62023	0.980938
Inhibitory Neuron	NAPRT	MD	0.612684	0.723553	0.535218	0.62006	0.980938
Inhibitory Neuron	HOOK3	SZ	-0.708565	1.53972	0.535363	-0.61984	0.980938
Inhibitory Neuron	AC090138.1	MS	-0.449438	0.603622	0.535223	-0.620052	0.980938
Inhibitory Neuron	FAN1	MD	0.27598	0.354022	0.535155	0.620156	0.980938
Inhibitory Neuron	ACBD4	AD	-0.230085	0.443295	0.535192	-0.6201	0.980938
Inhibitory Neuron	AC010616.1	SZ	0.609023	1.0947	0.535275	0.619974	0.980938
Inhibitory Neuron	RYR1	SZ	-0.481045	0.785452	0.535364	-0.619838	0.980938
Inhibitory Neuron	MGAT3	MS	0.999	2.16907	0.535167	0.620138	0.980938
Excitatory Neuron	SEC31A	AD	-0.757842	1.712	0.542093	-0.609652	0.980945
Inhibitory Neuron	MED10	MD	0.472873	0.715835	0.535389	0.6198	0.980951
Oligodendrocyte	GPR160	MS	-0.433465	NA	0.537075	-0.617242	0.980959
Oligodendrocyte	ZNF211	PD	0.97655	7.33229	0.537098	0.617207	0.980959
Oligodendrocyte	AC126283.1	AD	-0.32533	0.745117	0.537117	-0.617178	0.980959
Oligodendrocyte	EP400	MD	0.320048	0.538469	0.537116	0.61718	0.980959
Oligodendrocyte	GNA11	MS	-0.669474	0.973394	0.537125	-0.617166	0.980959
Inhibitory Neuron	HIST2H2BF	MS	0.321565	0.162492	0.5355	0.619632	0.98096
Inhibitory Neuron	PRKAB2	AD	0.999	NA	0.535492	0.619645	0.98096
Inhibitory Neuron	SLC15A2	MS	0.505748	4.38686	0.535424	0.619747	0.98096
Inhibitory Neuron	RMDN1	MS	-0.999	2.84116	0.535458	-0.619696	0.98096
Inhibitory Neuron	KLHDC4	MD	0.304487	0.569309	0.535465	0.619686	0.98096
Inhibitory Neuron	TBC1D16	PD	0.500613	1.33052	0.535493	0.619642	0.98096
OPC	POLR1A	SZ	-0.284442	0.552678	0.501079	-0.672792	0.980961
OPC	AC087612.1	AD	-0.262313	0.438535	0.501086	-0.672782	0.980961
OPC	MECR	PD	-0.515143	1.12957	0.501123	-0.672724	0.980961
OPC	SEC22B	SZ	-0.400926	0.732655	0.501118	-0.672732	0.980961
OPC	RBM44	AD	-0.324199	0.592277	0.501114	-0.672738	0.980961
Oligodendrocyte	CERCAM	MS	0.719207	1.88359	0.537149	0.617131	0.980961
Oligodendrocyte	STAT2	MS	0.543706	1.3946	0.537169	0.6171	0.980961
Pericyte	AGO3	MS	0.999	NA	0.072264	1.79745	0.980978
Pericyte	AL109936.6	MS	-0.873705	0.398843	0.0637504	-1.85392	0.980978
Pericyte	AL355306.2	MS	0.999	0.71798	0.107729	1.60849	0.980978
Pericyte	AL356108.1	MS	-0.724495	0.445728	0.0739089	-1.78718	0.980978
Pericyte	AL357055.3	MS	-0.946767	NA	0.114467	-1.57843	0.980978
Pericyte	AL357078.3	MS	-0.999	0.347196	0.00486897	-2.81558	0.980978
Pericyte	AL445483.1	MS	0.998865	0.412809	0.00733268	2.68135	0.980978
Pericyte	AL591848.4	MS	-0.982715	0.598309	0.0352366	-2.10563	0.980978
Pericyte	ALX3	MS	-0.828638	0.425109	0.0389509	-2.06471	0.980978
Pericyte	ANGPTL1	MS	-0.998618	1.03585	0.0769037	-1.76894	0.980978
Pericyte	CDCA8	MS	0.999	NA	0.147782	1.44741	0.980978
Pericyte	COL24A1	MS	0.700652	0.378663	0.0496298	1.96314	0.980978
Pericyte	CRYZ	MS	0.866491	0.989856	0.134633	1.49608	0.980978
Pericyte	CSF1	MS	0.780131	0.385475	0.0649322	1.84572	0.980978
Pericyte	DCLRE1B	MS	0.999	0.95327	0.0844819	1.72525	0.980978
Pericyte	DENND2D	MS	0.958718	0.886319	0.118586	1.56073	0.980978
Pericyte	DHRS3	MS	-0.577721	0.375117	0.129305	-1.51685	0.980978
Pericyte	DRAXIN	MS	-0.963912	0.978629	0.0981366	-1.65396	0.980978
Pericyte	DUSP23	MS	-0.789216	0.461113	0.0630782	-1.85864	0.980978
Pericyte	EVA1B	MS	-0.999	NA	0.0915929	-1.68705	0.980978
Pericyte	FAM167B	MS	-0.88243	0.614795	0.0951385	-1.66889	0.980978
Pericyte	FAM89A	MS	0.999	1.35435	0.0590291	1.88798	0.980978
Pericyte	FMO2	MS	-0.995029	NA	0.0828829	-1.7342	0.980978
Pericyte	FMO3	MS	-0.975915	1.34775	0.110572	-1.59563	0.980978
Pericyte	FOXD2	MS	-0.879062	0.508261	0.065959	-1.8387	0.980978
Pericyte	FRRS1	MS	-0.999	NA	0.114264	-1.57931	0.980978
Pericyte	GALNT2	MS	-0.81694	0.481366	0.124164	-1.53753	0.980978
Pericyte	GBP1	MS	0.999	NA	0.107187	1.61097	0.980978
Pericyte	GDAP2	MS	-0.999	NA	0.0998415	-1.64562	0.980978
Pericyte	GOLPH3L	MS	0.999	NA	0.15798	1.4119	0.980978
Pericyte	HEYL	MS	-0.999	2.37741	0.151799	-1.43321	0.980978
Pericyte	IGFN1	MS	0.806576	0.656215	0.0918077	1.68594	0.980978
Pericyte	INKA2	MS	-0.900274	1.5036	0.149153	-1.44253	0.980978
Pericyte	IQCC	MS	0.914368	1.15071	0.0585643	1.89145	0.980978
Pericyte	KANK4	MS	-0.999	NA	0.0210796	-2.30656	0.980978
Pericyte	KCNK2	MS	0.968397	4.40411	0.097712	1.65605	0.980978
Pericyte	KIF2C	MS	0.998781	0.26687	0.172559	1.36403	0.980978
Pericyte	KYAT3	MS	-0.999	NA	0.0442029	-2.01216	0.980978
Pericyte	LINC00115	MS	-0.948838	NA	0.064717	-1.84721	0.980978
Pericyte	LINC01354	MS	-0.898568	3.07427	0.146241	-1.45294	0.980978
Pericyte	LINC01768	MS	-0.667789	0.421132	0.0942646	-1.67332	0.980978
Pericyte	LMOD1	MS	0.889862	0.364852	0.00473133	2.82478	0.980978
Pericyte	MATN1	MS	0.759126	0.830853	0.146859	1.45072	0.980978
Pericyte	MIR29B2CHG	MS	-0.897393	0.588961	0.0929957	-1.6798	0.980978
Pericyte	MMP23B	MS	0.912757	0.695321	0.0407915	2.04564	0.980978
Pericyte	MTF1	MS	0.779993	0.609187	0.118323	1.56185	0.980978
Pericyte	MUTYH	MS	0.999	NA	0.121943	1.54667	0.980978
Pericyte	NFYC	MS	0.97443	4.98698	0.118534	1.56096	0.980978
Pericyte	NOTCH2	MS	-0.942059	0.546194	0.0599224	-1.88136	0.980978
Pericyte	NSUN4	MS	0.923714	1.10598	0.171197	1.36837	0.980978
Pericyte	OBSCN	MS	-0.999	0.610603	0.0406768	-2.04681	0.980978
Pericyte	RAB3GAP2	MS	-0.999	1.0255	0.0699465	-1.81226	0.980978
Pericyte	REN	MS	-0.998957	0.352189	0.0210702	-2.30672	0.980978
Pericyte	SCYL3	MS	0.72905	0.686013	0.118312	1.5619	0.980978
Pericyte	SELE	MS	-0.74608	0.835322	0.1284	-1.52044	0.980978
Pericyte	SELENON	MS	-0.999	0.697483	0.0441955	-2.01223	0.980978
Pericyte	SELL	MS	0.999	0.389355	0.0223091	2.28506	0.980978
Pericyte	SH3D21	MS	-0.991628	1.26527	0.102118	-1.63467	0.980978
Pericyte	SKI	MS	-0.80174	0.734649	0.15076	-1.43685	0.980978
Pericyte	SNRNP40	MS	-0.897067	0.847473	0.0842382	-1.72661	0.980978
Pericyte	SPATA1	MS	-0.829756	0.551342	0.0693725	-1.81599	0.980978
Pericyte	SPATA45	MS	0.948653	0.67503	0.046178	1.99376	0.980978
Pericyte	TAL1	MS	0.999	5.8832	0.0961617	1.66375	0.980978
Pericyte	TBX15	MS	0.997761	0.589949	0.00765427	2.66695	0.980978
Pericyte	TMEM79	MS	0.999	0.686441	0.0351156	2.10702	0.980978
Pericyte	TRIM45	MS	0.666282	0.494632	0.0859474	1.71717	0.980978
Pericyte	TRIM62	MS	-0.999	NA	0.120994	-1.55061	0.980978
Pericyte	TSNAX-DISC1	MS	-0.999	0.971273	0.129373	-1.51658	0.980978
Pericyte	TSPAN1	MS	-0.932665	NA	0.0767813	-1.76967	0.980978
Pericyte	TXLNA	MS	0.833463	0.634564	0.107802	1.60815	0.980978
Pericyte	UBL4B	MS	-0.999	0.687994	0.141311	-1.47093	0.980978
Pericyte	UCK2	MS	-0.801424	NA	0.114919	-1.57646	0.980978
Pericyte	VPS13D	MS	-0.806869	0.34794	0.0188751	-2.34799	0.980978
Pericyte	WARS2	MS	-0.804614	0.365607	0.0341589	-2.11819	0.980978
Pericyte	WDR64	MS	0.659898	0.4277	0.123516	1.54018	0.980978
Pericyte	WDR77	MS	0.999	0.363533	0.00800814	2.65173	0.980978
Pericyte	WNT9A	MS	-0.999	0.408061	0.029845	-2.17214	0.980978
Pericyte	ZC3H12A	MS	-0.927181	1.0647	0.00931977	-2.6001	0.980978
Pericyte	ZMYM6	MS	0.998209	1.17938	0.0783568	1.7603	0.980978
Pericyte	ZNF362	MS	-0.999	NA	0.0244095	-2.25062	0.980978
Pericyte	ZSWIM5	MS	-0.891049	1.32882	0.0166806	-2.39367	0.980978
Pericyte	AC098484.2	PD	0.999	1.73493	0.169289	1.37449	0.980978
Pericyte	AL390066.1	PD	0.999	NA	0.0371448	2.08417	0.980978
Pericyte	ATP8B2	PD	-0.951741	0.423684	0.0416542	-2.03696	0.980978
Pericyte	C1orf195	PD	-0.943631	1.0598	0.148438	-1.44507	0.980978
Pericyte	CAPN2	PD	-0.987549	0.711995	0.0752809	-1.77875	0.980978
Pericyte	CENPF	PD	0.948503	1.20299	0.150887	1.43641	0.980978
Pericyte	CR1	PD	0.999	1.06381	0.157072	1.41499	0.980978
Pericyte	CRTC2	PD	0.928511	NA	0.0203557	2.31973	0.980978
Pericyte	DRAXIN	PD	0.999	1.85848	0.0883915	1.70394	0.980978
Pericyte	F3	PD	0.985733	0.829417	0.122783	1.5432	0.980978
Pericyte	FALEC	PD	0.999	NA	0.162572	1.39647	0.980978
Pericyte	GLMN	PD	0.999	NA	0.127531	1.52391	0.980978
Pericyte	GNPAT	PD	0.999	0.647907	0.0217398	2.29488	0.980978
Pericyte	HSPB7	PD	-0.893914	0.654253	0.121347	-1.54915	0.980978
Pericyte	ID3	PD	0.980569	0.982921	0.0582964	1.89346	0.980978
Pericyte	KIAA0319L	PD	-0.999	0.936772	0.0556493	-1.91377	0.980978
Pericyte	KIF2C	PD	-0.954572	NA	0.172046	-1.36566	0.980978
Pericyte	LBR	PD	-0.973217	0.335958	0.0782514	-1.76092	0.980978
Pericyte	LMOD1	PD	0.945188	0.578035	0.0653927	1.84256	0.980978
Pericyte	LRP8	PD	-0.999	0.753555	0.08766	-1.70787	0.980978
Pericyte	MACF1	PD	0.999	0.913739	0.0230116	2.27324	0.980978
Pericyte	MIR29B2CHG	PD	-0.999	1.33889	0.0523277	-1.94043	0.980978
Pericyte	NBL1	PD	0.999	0.494039	0.0361122	2.09566	0.980978
Pericyte	NCF2	PD	0.999	NA	0.144066	1.46082	0.980978
Pericyte	NFIA	PD	0.999	2.97341	0.0752072	1.7792	0.980978
Pericyte	PLA2G5	PD	-0.895426	0.402462	0.0190182	-2.34517	0.980978
Pericyte	PLK3	PD	-0.999	NA	0.0551036	-1.91806	0.980978
Pericyte	POU3F1	PD	0.676565	0.508965	0.152304	1.43144	0.980978
Pericyte	PTPN22	PD	-0.911372	1.12215	0.102448	-1.6331	0.980978
Pericyte	RCSD1	PD	-0.999	0.624471	0.0686566	-1.82067	0.980978
Pericyte	RNPEP	PD	-0.809023	0.619281	0.157894	-1.41219	0.980978
Pericyte	S100PBP	PD	0.846002	1.09065	0.16379	1.39244	0.980978
Pericyte	SDE2	PD	-0.983362	NA	0.047608	-1.98085	0.980978
Pericyte	SELENBP1	PD	-0.999	1.76654	0.130783	-1.51102	0.980978
Pericyte	SHE	PD	0.85865	0.72419	0.167506	1.38026	0.980978
Pericyte	SLC30A1	PD	-0.975202	NA	0.14879	-1.44382	0.980978
Pericyte	SOX13	PD	0.999	1.10748	0.0795722	1.75317	0.980978
Pericyte	SPATA6	PD	-0.996338	NA	0.0455588	-1.99946	0.980978
Pericyte	THRAP3	PD	0.689143	0.450146	0.0447037	2.00743	0.980978
Pericyte	UCK2	PD	-0.999	1.46742	0.0483249	-1.9745	0.980978
Pericyte	VANGL2	PD	-0.999	0.801611	0.085144	-1.72159	0.980978
Pericyte	VASH2	PD	0.999	0.855285	0.0669787	1.83182	0.980978
Pericyte	WNT9A	PD	-0.999	0.817994	0.117898	-1.56366	0.980978
Pericyte	ZC3H11B	PD	0.999	2.32262	0.164408	1.3904	0.980978
Pericyte	AC093152.1	BD	-0.979073	1.25722	0.117749	-1.56429	0.980978
Pericyte	AGTRAP	BD	0.961309	0.928348	0.0938784	1.67528	0.980978
Pericyte	AL139011.2	BD	-0.784313	0.543828	0.0569524	-1.90368	0.980978
Pericyte	AL356108.1	BD	0.643474	0.521124	0.158789	1.40916	0.980978
Pericyte	AL357078.3	BD	0.999	2.12237	0.108371	1.60556	0.980978
Pericyte	AL445483.1	BD	0.908792	0.695843	0.0446623	2.00782	0.980978
Pericyte	AL592295.3	BD	0.911842	0.420842	0.0562828	1.90884	0.980978
Pericyte	B3GALNT2	BD	-0.876082	NA	0.0628568	-1.8602	0.980978
Pericyte	BCAR3	BD	-0.999	1.23351	0.099894	-1.64537	0.980978
Pericyte	CACNA1S	BD	-0.879132	0.694163	0.0117019	-2.52101	0.980978
Pericyte	CD46	BD	0.999	NA	0.0240312	2.25663	0.980978
Pericyte	CR1	BD	-0.999	0.967698	0.10903	-1.60257	0.980978
Pericyte	CR1L	BD	0.945613	0.65495	0.108096	1.60681	0.980978
Pericyte	DISP1	BD	-0.6481	0.338861	0.108354	-1.60563	0.980978
Pericyte	DRAXIN	BD	0.999	1.44758	0.106894	1.61231	0.980978
Pericyte	DYRK3	BD	0.865895	0.56557	0.15988	1.40547	0.980978
Pericyte	EPHA2	BD	0.967246	2.09048	0.167927	1.3789	0.980978
Pericyte	EXO5	BD	-0.91962	0.87747	0.109624	-1.59989	0.980978
Pericyte	F11R	BD	-0.573833	0.288693	0.0873807	-1.70938	0.980978
Pericyte	GNL2	BD	0.999	NA	0.103158	1.62973	0.980978
Pericyte	HEATR1	BD	-0.883092	9.51243	0.125121	-1.53363	0.980978
Pericyte	JAK1	BD	0.945637	NA	0.135011	1.49463	0.980978
Pericyte	KYAT3	BD	-0.999	0.97041	0.169309	-1.37443	0.980978
Pericyte	LINC00467	BD	0.999	1.86326	0.15553	1.42027	0.980978
Pericyte	LINC01139	BD	-0.999	NA	0.14128	-1.47104	0.980978
Pericyte	LINC01772	BD	0.999	NA	0.170904	1.36931	0.980978
Pericyte	LINC01786	BD	0.961404	1.66756	0.0977526	1.65585	0.980978
Pericyte	LYPLAL1	BD	0.999	1.56942	0.160937	1.40193	0.980978
Pericyte	LYST	BD	0.999	1.85018	0.146505	1.45199	0.980978
Pericyte	MICOS10	BD	0.901357	1.1015	0.103335	1.6289	0.980978
Pericyte	MIR29B2CHG	BD	0.999	NA	0.159248	1.4076	0.980978
Pericyte	MMP23B	BD	-0.926035	0.592216	0.0107956	-2.54925	0.980978
Pericyte	MXRA8	BD	0.924324	0.798149	0.0942524	1.67338	0.980978
Pericyte	OLFML2B	BD	0.803132	0.588795	0.129662	1.51544	0.980978
Pericyte	OR2T12	BD	-0.999	NA	0.170142	-1.37175	0.980978
Pericyte	PLA2G5	BD	0.718889	0.699143	0.135907	1.49121	0.980978
Pericyte	PLOD1	BD	0.999	2.16108	0.0730191	1.79271	0.980978
Pericyte	ROR1	BD	-0.999	1.28775	0.130948	-1.51037	0.980978
Pericyte	SCMH1	BD	-0.921911	4.01671	0.0218914	-2.29225	0.980978
Pericyte	SDE2	BD	-0.994685	NA	0.0778795	-1.76312	0.980978
Pericyte	SEMA6C	BD	0.955737	NA	0.0739943	1.78665	0.980978
Pericyte	SHC1	BD	0.918197	1.00058	0.118947	1.55921	0.980978
Pericyte	SKI	BD	0.995474	0.916023	0.167014	1.38186	0.980978
Pericyte	SLFNL1	BD	0.748833	0.544116	0.124642	1.53558	0.980978
Pericyte	TAF1A	BD	0.505634	0.310152	0.142999	1.46471	0.980978
Pericyte	TGFBR3	BD	-0.894512	NA	0.169809	-1.37282	0.980978
Pericyte	TLR5	BD	-0.809598	0.442798	0.121349	-1.54914	0.980978
Pericyte	TMED5	BD	0.967777	1.17953	0.171966	1.36592	0.980978
Pericyte	VANGL1	BD	-0.999	0.704028	0.137644	-1.48462	0.980978
Pericyte	VASH2	BD	-0.999	2.11353	0.0855171	-1.71953	0.980978
Pericyte	ZC3H12A	BD	-0.971918	1.77727	0.0325151	-2.13802	0.980978
Pericyte	AC096642.1	MD	-0.764349	0.408799	0.0697401	-1.81359	0.980978
Pericyte	AC105277.1	MD	-0.873108	1.09167	0.142008	-1.46836	0.980978
Pericyte	AC118553.2	MD	0.999	6.03992	0.157209	1.41452	0.980978
Pericyte	AIM2	MD	-0.998778	0.562405	0.154838	-1.42265	0.980978
Pericyte	AL034417.3	MD	0.984296	0.653183	0.0744708	1.78371	0.980978
Pericyte	AL121983.2	MD	0.901473	0.394091	0.0586001	1.89118	0.980978
Pericyte	AL136985.3	MD	0.958958	0.683945	0.135621	1.4923	0.980978
Pericyte	AL139158.2	MD	0.999	0.435482	0.0287002	2.18758	0.980978
Pericyte	AL139424.3	MD	0.971411	NA	0.00540735	2.78171	0.980978
Pericyte	AL355306.2	MD	-0.999	0.229926	0.000546441	-3.45689	0.980978
Pericyte	AL356108.1	MD	-0.32821	0.199892	0.158673	-1.40955	0.980978
Pericyte	AL357055.3	MD	-0.912333	0.758257	0.168647	-1.37656	0.980978
Pericyte	AL445426.1	MD	-0.999	0.731006	0.0288061	-2.18613	0.980978
Pericyte	AL451050.2	MD	0.883944	NA	0.165038	1.38832	0.980978
Pericyte	AL590822.1	MD	-0.950205	0.737906	0.0791311	-1.75575	0.980978
Pericyte	AL591848.4	MD	0.571393	0.410548	0.115371	1.57451	0.980978
Pericyte	AL592295.3	MD	-0.999	0.469168	0.00645792	-2.72358	0.980978
Pericyte	AL596218.1	MD	-0.998424	0.517515	0.128972	-1.51817	0.980978
Pericyte	ALX3	MD	-0.999	0.297476	0.0090271	-2.61103	0.980978
Pericyte	ARHGAP29	MD	-0.999	NA	0.131762	-1.50719	0.980978
Pericyte	ARHGEF16	MD	-0.999	0.847089	0.170363	-1.37104	0.980978
Pericyte	ARHGEF19	MD	-0.747908	0.421586	0.105689	-1.61788	0.980978
Pericyte	ARTN	MD	0.999	0.999276	0.0926785	1.68143	0.980978
Pericyte	ATF6	MD	0.907951	1.12471	0.151614	1.43385	0.980978
Pericyte	B3GALNT2	MD	-0.991627	0.365425	0.0468528	-1.98763	0.980978
Pericyte	BCL9	MD	-0.999	0.313573	0.144384	-1.45966	0.980978
Pericyte	BTBD19	MD	0.999	2.13383	0.172012	1.36577	0.980978
Pericyte	C1orf195	MD	0.999	NA	0.0155405	2.41953	0.980978
Pericyte	CAPZA1	MD	0.999	0.669845	0.0372602	2.0829	0.980978
Pericyte	CASQ2	MD	0.998794	0.492254	0.0883268	1.70429	0.980978
Pericyte	CC2D1B	MD	0.722407	0.302831	0.0378817	2.07613	0.980978
Pericyte	CCDC17	MD	-0.999	NA	0.0674096	-1.82893	0.980978
Pericyte	CD34	MD	-0.917015	0.420679	0.108578	-1.60462	0.980978
Pericyte	CD46	MD	0.999	0.486518	0.00854122	2.62989	0.980978
Pericyte	CD58	MD	0.998918	0.307594	0.00452409	2.8391	0.980978
Pericyte	CDK11A	MD	0.823909	0.711455	0.123711	1.53938	0.980978
Pericyte	COL24A1	MD	-0.821322	0.303179	0.0627964	-1.86063	0.980978
Pericyte	CRYZ	MD	0.699528	0.546222	0.172273	1.36494	0.980978
Pericyte	CYP4Z1	MD	0.735764	0.491523	0.0996467	1.64657	0.980978
Pericyte	DCLRE1B	MD	-0.92198	0.708369	0.0486507	-1.97164	0.980978
Pericyte	DESI2	MD	-0.940537	0.544537	0.0146287	-2.44144	0.980978
Pericyte	DRAM2	MD	0.999	0.447757	0.0275881	2.20309	0.980978
Pericyte	DYRK3	MD	0.568692	0.402758	0.158625	1.40971	0.980978
Pericyte	EDARADD	MD	-0.999	1.17134	0.125016	-1.53406	0.980978
Pericyte	EIF2D	MD	-0.999	1.84267	0.166976	-1.38199	0.980978
Pericyte	ELK4	MD	0.901108	0.540046	0.0829309	1.73393	0.980978
Pericyte	EYA3	MD	-0.927974	NA	0.0502642	-1.95771	0.980978
Pericyte	F3	MD	0.945449	NA	0.123664	1.53957	0.980978
Pericyte	FMO1	MD	0.90539	0.212847	0.0501546	1.95864	0.980978
Pericyte	FOXD2	MD	-0.999	NA	0.00492524	-2.81188	0.980978
Pericyte	FOXO6	MD	-0.86853	0.785885	0.151897	-1.43286	0.980978
Pericyte	FRRS1	MD	0.664242	0.370458	0.0734356	1.79011	0.980978
Pericyte	GBP3	MD	-0.999	NA	0.110233	-1.59714	0.980978
Pericyte	GJA4	MD	-0.428384	0.357981	0.140624	-1.47347	0.980978
Pericyte	GMEB1	MD	-0.914812	0.485629	0.0353095	-2.10479	0.980978
Pericyte	H6PD	MD	-0.7733	1.07548	0.157537	-1.4134	0.980978
Pericyte	HEYL	MD	-0.999	0.966523	0.0581308	-1.89471	0.980978
Pericyte	HSPG2	MD	0.92112	0.449547	0.0211988	2.30443	0.980978
Pericyte	IBA57	MD	-0.999	2.28313	0.167239	-1.38113	0.980978
Pericyte	IFI44	MD	-0.874564	0.857306	0.00500268	-2.80686	0.980978
Pericyte	IFNLR1	MD	0.866007	0.848979	0.136608	1.48854	0.980978
Pericyte	KIAA0040	MD	-0.942895	0.754129	0.101454	-1.63784	0.980978
Pericyte	KIAA0319L	MD	-0.999	NA	0.000940622	-3.30771	0.980978
Pericyte	LINC01362	MD	0.816624	0.452087	0.0520622	1.94262	0.980978
Pericyte	LINC01707	MD	0.803481	0.490588	0.0740572	1.78626	0.980978
Pericyte	LNCTAM34A	MD	-0.999	0.797922	0.0781346	-1.76161	0.980978
Pericyte	LRRC38	MD	0.936827	0.772673	0.02764	2.20236	0.980978
Pericyte	MCOLN3	MD	0.815541	0.423327	0.0508273	1.95294	0.980978
Pericyte	METTL18	MD	-0.999	1.30629	0.150518	-1.43771	0.980978
Pericyte	MICOS10	MD	-0.683869	0.689985	0.163009	-1.39502	0.980978
Pericyte	NBL1	MD	0.810166	0.411207	0.0407134	2.04644	0.980978
Pericyte	NBPF19	MD	0.687674	0.432772	0.107011	1.61177	0.980978
Pericyte	NCF2	MD	0.959412	0.746316	0.0902059	1.69431	0.980978
Pericyte	NDC1	MD	0.999	0.822603	0.0660176	1.8383	0.980978
Pericyte	NEK7	MD	-0.999	1.90572	0.0764166	-1.77187	0.980978
Pericyte	NES	MD	-0.999	0.712961	0.101995	-1.63526	0.980978
Pericyte	NFIA	MD	-0.786412	0.315044	0.0420554	-2.03297	0.980978
Pericyte	NUAK2	MD	-0.925502	0.725491	0.02845	-2.19102	0.980978
Pericyte	OLFML2B	MD	-0.759263	0.454018	0.0473104	-1.98351	0.980978
Pericyte	OLFML3	MD	0.816	0.655801	0.0925403	1.68215	0.980978
Pericyte	P3H1	MD	0.688581	NA	0.0416847	2.03665	0.980978
Pericyte	PADI4	MD	0.753507	0.35075	0.0340798	2.11913	0.980978
Pericyte	PDPN	MD	-0.970488	1.08951	0.160634	-1.40294	0.980978
Pericyte	PHACTR4	MD	-0.894857	0.56941	0.0195223	-2.3354	0.980978
Pericyte	PHC2	MD	0.926964	1.48352	0.104494	1.62345	0.980978
Pericyte	PLK3	MD	0.999	9.63294	0.108164	1.6065	0.980978
Pericyte	POU3F1	MD	-0.727866	0.415237	0.0370356	-2.08537	0.980978
Pericyte	PRPF38A	MD	-0.529493	0.399013	0.120073	-1.55447	0.980978
Pericyte	RCSD1	MD	-0.999	NA	0.0155192	-2.42003	0.980978
Pericyte	REN	MD	-0.692493	0.503022	0.0692985	-1.81647	0.980978
Pericyte	RGS16	MD	0.794469	0.441556	0.0827897	1.73472	0.980978
Pericyte	RHD	MD	0.84727	0.60364	0.0549455	1.91931	0.980978
Pericyte	RHOC	MD	-0.765408	0.567943	0.132898	-1.50277	0.980978
Pericyte	RNPC3	MD	0.999	15.328	0.121598	1.5481	0.980978
Pericyte	RUNX3	MD	0.644515	0.366726	0.0350095	2.10825	0.980978
Pericyte	S100A11	MD	-0.988426	1.9478	0.132036	-1.50612	0.980978
Pericyte	SCMH1	MD	-0.999	NA	0.0324336	-2.13903	0.980978
Pericyte	SELENON	MD	0.738958	0.521417	0.0868747	1.71212	0.980978
Pericyte	SPATA1	MD	0.669044	0.352727	0.0432577	2.02121	0.980978
Pericyte	SPATA21	MD	-0.684828	0.494574	0.0837071	-1.72957	0.980978
Pericyte	SPRTN	MD	-0.998288	0.884954	0.160358	-1.40387	0.980978
Pericyte	SRARP	MD	0.857376	0.527294	0.0712383	1.80396	0.980978
Pericyte	SRSF4	MD	0.915219	0.60849	0.085406	1.72015	0.980978
Pericyte	SUCO	MD	-0.998541	0.449154	0.151353	-1.43477	0.980978
Pericyte	SZT2	MD	-0.583198	0.4319	0.142219	-1.46758	0.980978
Pericyte	TAF1A	MD	0.866279	0.240829	0.00946501	2.59479	0.980978
Pericyte	TAGLN2	MD	0.95061	0.797327	0.115271	1.57494	0.980978
Pericyte	TENT5C	MD	0.867376	0.580162	0.0448881	2.0057	0.980978
Pericyte	TMCO4	MD	-0.922148	0.952066	0.0105214	-2.55821	0.980978
Pericyte	TMEM234	MD	-0.999	0.475895	0.136141	-1.49032	0.980978
Pericyte	TNFRSF4	MD	-0.918442	NA	0.117911	-1.5636	0.980978
Pericyte	TNFSF4	MD	-0.999	NA	0.090983	-1.69023	0.980978
Pericyte	TOR1AIP1	MD	-0.999	NA	0.0817623	-1.74055	0.980978
Pericyte	TOR1AIP2	MD	-0.97056	NA	0.0529795	-1.93509	0.980978
Pericyte	TSPAN2	MD	0.71725	0.734386	0.128179	1.52132	0.980978
Pericyte	TSSK3	MD	0.999	0.695202	0.0982962	1.65317	0.980978
Pericyte	TTF2	MD	0.907194	0.221598	0.0143108	2.44937	0.980978
Pericyte	UBL4B	MD	-0.999	0.68729	0.0291838	-2.18099	0.980978
Pericyte	UBR4	MD	-0.876314	0.594616	0.0586694	-1.89066	0.980978
Pericyte	VANGL2	MD	-0.998405	0.518409	0.148645	-1.44433	0.980978
Pericyte	WDR77	MD	-0.673086	0.336978	0.119682	-1.55611	0.980978
Pericyte	YIPF1	MD	-0.969993	0.684455	0.14194	-1.4686	0.980978
Pericyte	ZNF644	MD	-0.998984	0.353223	0.0282797	-2.19338	0.980978
Pericyte	ZNF672	MD	-0.999	1.14577	0.0953184	-1.66799	0.980978
Pericyte	ZSWIM5	MD	0.999	NA	0.146494	1.45203	0.980978
Pericyte	A3GALT2	SZ	-0.999	NA	0.0883422	-1.70421	0.980978
Pericyte	AC093152.1	SZ	-0.998881	0.521969	0.0908814	-1.69077	0.980978
Pericyte	AC098484.2	SZ	-0.729724	0.611614	0.141858	-1.46891	0.980978
Pericyte	AHDC1	SZ	0.999	NA	0.0194638	2.33653	0.980978
Pericyte	AL136115.2	SZ	-0.996711	0.395819	0.10181	-1.63614	0.980978
Pericyte	AL356275.1	SZ	0.904823	0.521101	0.0246175	2.24735	0.980978
Pericyte	AL359915.1	SZ	0.936997	0.727126	0.121033	1.55045	0.980978
Pericyte	AL390066.1	SZ	-0.999	NA	0.0156269	-2.41752	0.980978
Pericyte	AL445426.1	SZ	-0.986559	0.593339	0.0156005	-2.41813	0.980978
Pericyte	AL445483.1	SZ	0.999	0.391844	0.0278297	2.19968	0.980978
Pericyte	AL591848.4	SZ	-0.998985	0.967738	0.0221098	-2.28848	0.980978
Pericyte	AL592295.3	SZ	0.999	1.45337	0.0854721	1.71978	0.980978
Pericyte	AL603840.1	SZ	0.999	0.774835	0.0554058	1.91568	0.980978
Pericyte	AL645608.6	SZ	-0.939773	NA	0.118395	-1.56155	0.980978
Pericyte	AUNIP	SZ	0.999	NA	0.163277	1.39414	0.980978
Pericyte	BX284668.6	SZ	-0.685148	0.649215	0.115057	-1.57587	0.980978
Pericyte	C1orf87	SZ	-0.644838	0.365122	0.103891	-1.62628	0.980978
Pericyte	CCN1	SZ	-0.815332	0.740554	0.0848699	-1.7231	0.980978
Pericyte	CD46	SZ	0.999	NA	0.00119504	3.24006	0.980978
Pericyte	CDK11B	SZ	0.894904	NA	0.136794	1.48784	0.980978
Pericyte	CFH	SZ	-0.999	NA	0.0290392	-2.18295	0.980978
Pericyte	CR1	SZ	-0.962606	0.356167	0.0135352	-2.46937	0.980978
Pericyte	DARS2	SZ	-0.964995	1.80576	0.141324	-1.47088	0.980978
Pericyte	DEDD	SZ	0.774996	0.608516	0.163296	1.39407	0.980978
Pericyte	DISC1	SZ	-0.879111	0.373043	0.043053	-2.0232	0.980978
Pericyte	DISP1	SZ	-0.600754	0.336409	0.0945597	-1.67182	0.980978
Pericyte	DYRK3	SZ	0.999	0.261083	0.00249749	3.02365	0.980978
Pericyte	ECE1	SZ	-0.754158	0.500238	0.132509	-1.50428	0.980978
Pericyte	ECHDC2	SZ	-0.841166	0.73082	0.154163	-1.42498	0.980978
Pericyte	EDARADD	SZ	0.999	1.1731	0.128252	1.52103	0.980978
Pericyte	EDEM3	SZ	-0.916698	0.454512	0.162131	-1.39794	0.980978
Pericyte	ELK4	SZ	-0.973239	0.576928	0.00855462	-2.62936	0.980978
Pericyte	ERMAP	SZ	-0.953864	0.236133	0.0113509	-2.53171	0.980978
Pericyte	ETV3	SZ	0.999	0.632846	0.0969556	1.6598	0.980978
Pericyte	EYA3	SZ	-0.922596	NA	0.0819622	-1.73941	0.980978
Pericyte	F11R	SZ	-0.999	0.215659	0.00369035	-2.90348	0.980978
Pericyte	F3	SZ	-0.916482	0.351063	0.0438304	-2.01571	0.980978
Pericyte	F5	SZ	0.999	1.03576	0.040081	2.05291	0.980978
Pericyte	FGR	SZ	0.999	NA	0.0231614	2.27076	0.980978
Pericyte	FMO2	SZ	0.910295	0.570792	0.0085327	2.63023	0.980978
Pericyte	FMO4	SZ	-0.673977	0.508878	0.154354	-1.42432	0.980978
Pericyte	FOXD2	SZ	0.999	0.492447	0.0253918	2.23539	0.980978
Pericyte	GBP4	SZ	-0.923454	0.525042	0.0103477	-2.56399	0.980978
Pericyte	GLMN	SZ	0.800305	0.835702	0.0991094	1.64919	0.980978
Pericyte	GMEB1	SZ	-0.81	NA	0.0199173	-2.3279	0.980978
Pericyte	GNAI3	SZ	-0.449191	0.318728	0.120797	-1.55144	0.980978
Pericyte	GON4L	SZ	0.852013	0.54892	0.0961831	1.66365	0.980978
Pericyte	HSPB7	SZ	-0.894973	0.629125	0.0856487	-1.71881	0.980978
Pericyte	IFI16	SZ	0.824505	1.54659	0.0684143	1.82227	0.980978
Pericyte	IFI44	SZ	-0.774672	0.564402	0.0229884	-2.27363	0.980978
Pericyte	INKA2	SZ	0.582643	0.427567	0.0997568	1.64603	0.980978
Pericyte	INTS7	SZ	0.999	0.790833	0.11057	1.59564	0.980978
Pericyte	JAK1	SZ	0.793134	0.450448	0.0643767	1.84956	0.980978
Pericyte	KCNT2	SZ	-0.935807	1.06509	0.168632	-1.37661	0.980978
Pericyte	KIAA0040	SZ	0.999	NA	0.149699	1.4406	0.980978
Pericyte	KIAA0319L	SZ	-0.999	0.258073	0.0101062	-2.57217	0.980978
Pericyte	KIAA1522	SZ	-0.999	1.11531	0.137361	-1.48569	0.980978
Pericyte	KIRREL1	SZ	-0.939374	1.02711	0.0506654	-1.9543	0.980978
Pericyte	KYAT3	SZ	0.594687	0.420004	0.142613	1.46613	0.980978
Pericyte	LINC01139	SZ	0.999	0.57581	0.0203834	2.31921	0.980978
Pericyte	LINC01354	SZ	0.999	0.93191	0.129782	1.51496	0.980978
Pericyte	LINC01355	SZ	-0.999	0.467831	0.0333977	-2.12727	0.980978
Pericyte	LINC01762	SZ	0.999	1.06459	0.0795083	1.75355	0.980978
Pericyte	LMNA	SZ	0.999	0.713183	0.0426269	2.02735	0.980978
Pericyte	LNCTAM34A	SZ	0.999	0.411337	0.0155955	2.41825	0.980978
Pericyte	MAGI3	SZ	-0.932879	NA	0.120196	-1.55395	0.980978
Pericyte	METTL18	SZ	0.999	0.539757	0.0392769	2.06127	0.980978
Pericyte	MROH9	SZ	0.902158	0.428863	0.0128648	2.48749	0.980978
Pericyte	MUTYH	SZ	-0.999	1.84306	0.12404	-1.53803	0.980978
Pericyte	NBPF3	SZ	-0.999	0.821843	0.103453	-1.62834	0.980978
Pericyte	NCMAP	SZ	-0.999	1.72504	0.131792	-1.50707	0.980978
Pericyte	NDC1	SZ	0.878503	0.926869	0.114411	1.57867	0.980978
Pericyte	NECAP2	SZ	0.999	NA	0.0088059	2.6195	0.980978
Pericyte	NGF	SZ	0.737723	0.641388	0.0704897	1.80875	0.980978
Pericyte	NVL	SZ	0.846669	1.10399	0.167532	1.38018	0.980978
Pericyte	OLFML2B	SZ	0.999	1.01716	0.144361	1.45974	0.980978
Pericyte	PADI4	SZ	0.95414	0.742206	0.000930069	3.31087	0.980978
Pericyte	PAFAH2	SZ	0.999	1.05927	0.0271553	2.20928	0.980978
Pericyte	PEAR1	SZ	0.999	1.40216	0.0621562	1.86518	0.980978
Pericyte	PHACTR4	SZ	-0.850532	0.393383	0.0201985	-2.32264	0.980978
Pericyte	PIAS3	SZ	-0.943898	0.453434	0.0817643	-1.74054	0.980978
Pericyte	PLK3	SZ	0.928458	0.504195	0.0127008	2.49205	0.980978
Pericyte	PLOD1	SZ	0.705364	0.549614	0.138646	1.48085	0.980978
Pericyte	PPP2R5A	SZ	0.999	0.912753	0.161749	1.39921	0.980978
Pericyte	PSEN2	SZ	-0.999	1.10078	0.0760556	-1.77405	0.980978
Pericyte	PTPN7	SZ	-0.860133	0.689229	0.0462879	-1.99276	0.980978
Pericyte	PUM1	SZ	-0.829005	0.637062	0.108357	-1.60562	0.980978
Pericyte	RAB3GAP2	SZ	-0.999	NA	0.0938882	-1.67523	0.980978
Pericyte	RAVER2	SZ	0.999	NA	0.169899	1.37253	0.980978
Pericyte	RCSD1	SZ	-0.964881	1.38094	0.166674	-1.38297	0.980978
Pericyte	RGS16	SZ	0.895233	22.4518	0.169136	1.37498	0.980978
Pericyte	RGS5	SZ	-0.937165	0.490419	0.0096898	-2.58671	0.980978
Pericyte	RNF115	SZ	-0.894029	NA	0.0999522	-1.64509	0.980978
Pericyte	RRAGC	SZ	-0.999	0.985841	0.137479	-1.48525	0.980978
Pericyte	RUNX3	SZ	-0.640658	0.490621	0.162654	-1.3962	0.980978
Pericyte	S100PBP	SZ	-0.658913	0.456658	0.138189	-1.48257	0.980978
Pericyte	SCMH1	SZ	-0.999	NA	0.00499665	-2.80725	0.980978
Pericyte	SDE2	SZ	-0.999	4.02806	0.111051	-1.59349	0.980978
Pericyte	SEMA6C	SZ	0.999	NA	0.0547749	1.92066	0.980978
Pericyte	SH2D2A	SZ	0.941504	0.580456	0.0657812	1.83991	0.980978
Pericyte	SIPA1L2	SZ	-0.999	9.43503	0.0969938	-1.65961	0.980978
Pericyte	SLC16A1	SZ	-0.999	NA	0.0214531	-2.29991	0.980978
Pericyte	SLC19A2	SZ	-0.998906	0.736148	0.124659	-1.53551	0.980978
Pericyte	SLC2A1	SZ	-0.725816	0.33208	0.0786938	-1.75832	0.980978
Pericyte	SLC41A1	SZ	-0.97614	NA	0.158237	-1.41103	0.980978
Pericyte	SLC5A9	SZ	-0.866738	0.688086	0.139496	-1.47767	0.980978
Pericyte	SNRNP40	SZ	-0.808798	0.361046	0.0498693	-1.96108	0.980978
Pericyte	SWT1	SZ	-0.999	NA	0.140197	-1.47506	0.980978
Pericyte	SYDE2	SZ	0.907148	0.408967	0.0512651	1.94925	0.980978
Pericyte	SYPL2	SZ	-0.542924	0.589442	0.169708	-1.37314	0.980978
Pericyte	TBX19	SZ	-0.999	1.15956	0.138484	-1.48146	0.980978
Pericyte	TMCO4	SZ	-0.985672	0.512024	0.0615863	-1.86926	0.980978
Pericyte	TMED5	SZ	-0.667749	0.320467	0.023155	-2.27087	0.980978
Pericyte	TOE1	SZ	0.765698	NA	0.0977599	1.65581	0.980978
Pericyte	TOR1AIP2	SZ	-0.937903	0.48326	0.0986327	-1.65152	0.980978
Pericyte	TRIM45	SZ	0.866005	0.308214	0.0269413	2.21237	0.980978
Pericyte	VASH2	SZ	-0.999	1.11316	0.032145	-2.1426	0.980978
Pericyte	VCAM1	SZ	0.999	2.29622	0.108348	1.60566	0.980978
Pericyte	WASF2	SZ	0.581412	0.521247	0.166767	1.38267	0.980978
Pericyte	WDR63	SZ	-0.598555	0.488832	0.155284	-1.42111	0.980978
Pericyte	WDR77	SZ	-0.469047	0.289385	0.129388	-1.51652	0.980978
Pericyte	WNT2B	SZ	0.999	0.749062	0.0516974	1.94565	0.980978
Pericyte	WNT4	SZ	-0.998367	0.37957	0.117603	-1.56491	0.980978
Pericyte	ZC3H11B	SZ	-0.999	0.522875	0.0360955	-2.09585	0.980978
Pericyte	ZC3H12A	SZ	-0.819564	0.448173	0.0506613	-1.95434	0.980978
Pericyte	ZNF362	SZ	-0.999	NA	0.0298678	-2.17184	0.980978
Pericyte	ZNF496	SZ	-0.72867	0.284159	0.0305858	-2.16242	0.980978
Pericyte	ZNHIT6	SZ	0.942319	0.848547	0.144621	1.4588	0.980978
Pericyte	A3GALT2	AD	-0.936885	NA	0.0614235	-1.87043	0.980978
Pericyte	AC092813.1	AD	-0.999	2.62348	0.144519	-1.45917	0.980978
Pericyte	AC096642.1	AD	-0.64491	0.398227	0.114277	-1.57926	0.980978
Pericyte	AC105277.1	AD	0.720411	0.506385	0.141966	1.46851	0.980978
Pericyte	ACBD3	AD	0.873905	0.352157	0.0180657	2.36427	0.980978
Pericyte	ADAM15	AD	0.999	NA	0.0719546	1.79941	0.980978
Pericyte	AGTRAP	AD	0.999	1.1546	0.0650097	1.84519	0.980978
Pericyte	AL031985.4	AD	0.998627	0.365508	0.0411174	2.04234	0.980978
Pericyte	AL033529.1	AD	-0.740255	0.55196	0.166946	-1.38208	0.980978
Pericyte	AL122019.1	AD	-0.724182	0.613655	0.0329166	-2.1331	0.980978
Pericyte	AL136115.2	AD	0.885662	0.47979	0.053466	1.93114	0.980978
Pericyte	AL136985.3	AD	-0.812479	0.401834	0.146296	-1.45274	0.980978
Pericyte	AL139011.2	AD	-0.598714	0.328949	0.15496	-1.42223	0.980978
Pericyte	AL357078.3	AD	-0.841944	0.289619	0.0117499	-2.51957	0.980978
Pericyte	AL357673.1	AD	0.880846	1.6777	0.060799	1.87495	0.980978
Pericyte	AL365255.1	AD	0.999	NA	0.0632235	1.85762	0.980978
Pericyte	AL390728.6	AD	0.999	1.78146	0.0970084	1.65953	0.980978
Pericyte	AL445483.1	AD	-0.998768	0.449135	0.0564663	-1.90742	0.980978
Pericyte	AL662907.3	AD	-0.720983	NA	0.158176	-1.41123	0.980978
Pericyte	B3GALNT2	AD	-0.949701	0.825166	0.0929474	-1.68005	0.980978
Pericyte	BCL10	AD	0.876977	0.674421	0.113961	1.58064	0.980978
Pericyte	BTBD19	AD	-0.878613	0.931118	0.1338	-1.49928	0.980978
Pericyte	BX284668.5	AD	-0.999	0.854017	0.070044	-1.81163	0.980978
Pericyte	C1orf167	AD	0.999	7.6651	0.122605	1.54393	0.980978
Pericyte	CACNA1S	AD	0.681856	0.471348	0.0911205	1.68952	0.980978
Pericyte	CASZ1	AD	0.999	NA	0.0589224	1.88877	0.980978
Pericyte	CDC73	AD	-0.9512	NA	0.0133583	-2.47407	0.980978
Pericyte	CEP104	AD	-0.999	1.17256	0.159421	-1.40702	0.980978
Pericyte	CR1	AD	0.822903	0.237637	0.00785582	2.6582	0.980978
Pericyte	CTBS	AD	0.97632	0.866438	0.0359389	2.09762	0.980978
Pericyte	CYP4B1	AD	-0.648568	0.445998	0.156386	-1.41733	0.980978
Pericyte	DDR2	AD	0.999	0.430878	0.0200407	2.32559	0.980978
Pericyte	DEDD	AD	0.918184	0.74247	0.0492042	1.96682	0.980978
Pericyte	DRAXIN	AD	0.999	NA	0.143828	1.46168	0.980978
Pericyte	DUSP23	AD	0.75953	0.334577	0.017184	2.38275	0.980978
Pericyte	ECE1	AD	-0.784384	0.602	0.106573	-1.61379	0.980978
Pericyte	EFCAB2	AD	0.999	3.97588	0.125633	1.53155	0.980978
Pericyte	EPHA2	AD	0.937839	1.10549	0.0218074	2.29371	0.980978
Pericyte	EPHX1	AD	-0.948776	0.472362	0.00357207	-2.91367	0.980978
Pericyte	ERMAP	AD	-0.806977	0.788979	0.137237	-1.48616	0.980978
Pericyte	F11R	AD	-0.900722	0.25627	0.0174782	-2.37649	0.980978
Pericyte	FAM89A	AD	-0.999	0.707897	0.0776687	-1.76438	0.980978
Pericyte	FBLIM1	AD	-0.999	0.405916	0.0246071	-2.24752	0.980978
Pericyte	FBXO6	AD	-0.998878	0.510199	0.141028	-1.47197	0.980978
Pericyte	FHL3	AD	-0.901231	0.748599	0.146852	-1.45074	0.980978
Pericyte	FMO3	AD	0.999	0.538087	0.13763	1.48468	0.980978
Pericyte	FMOD	AD	-0.999	0.838971	0.0913139	-1.68851	0.980978
Pericyte	FOXD2	AD	-0.999	NA	0.00215256	-3.06833	0.980978
Pericyte	FOXO6	AD	-0.694233	NA	0.105141	-1.62043	0.980978
Pericyte	GALNT2	AD	-0.675399	0.384673	0.107191	-1.61095	0.980978
Pericyte	GBP3	AD	0.999	NA	0.0171436	2.38361	0.980978
Pericyte	GBP4	AD	0.999	NA	0.11765	1.56471	0.980978
Pericyte	GNAI3	AD	0.74168	0.379477	0.033446	2.12669	0.980978
Pericyte	GNG5	AD	0.999	1.18743	0.167771	1.3794	0.980978
Pericyte	GPN2	AD	0.999	NA	0.00658008	2.71738	0.980978
Pericyte	GPR153	AD	-0.999	0.601924	0.0103761	-2.56304	0.980978
Pericyte	GPR157	AD	0.999	1.33211	0.168672	1.37648	0.980978
Pericyte	HEYL	AD	-0.999	0.682674	0.165862	-1.38562	0.980978
Pericyte	HS2ST1	AD	-0.94813	1.21559	0.143148	-1.46417	0.980978
Pericyte	IFFO2	AD	0.999	0.716319	0.145649	1.45507	0.980978
Pericyte	JAK1	AD	-0.859968	0.391384	0.0215023	-2.29905	0.980978
Pericyte	KCNT2	AD	0.999	3.95448	0.0617492	1.86809	0.980978
Pericyte	KHDC4	AD	0.948762	NA	0.0766883	1.77023	0.980978
Pericyte	KIAA0319L	AD	-0.999	0.701136	0.143037	-1.46457	0.980978
Pericyte	KIAA1522	AD	-0.943109	NA	0.0730845	-1.7923	0.980978
Pericyte	KIF2C	AD	0.842729	2.89795	0.0687702	1.81993	0.980978
Pericyte	LEPR	AD	0.886883	1.33835	0.127715	1.52318	0.980978
Pericyte	LINC00115	AD	-0.999	0.645453	0.160914	-1.402	0.980978
Pericyte	LINC01362	AD	-0.999	1.51486	0.16796	-1.37879	0.980978
Pericyte	LINC01715	AD	0.999	0.672444	0.059377	1.88539	0.980978
Pericyte	LINC01772	AD	0.999	1.00062	0.14591	1.45413	0.980978
Pericyte	LINC01786	AD	0.999	NA	0.16098	1.40178	0.980978
Pericyte	LMNA	AD	0.824764	0.921038	0.152881	1.42943	0.980978
Pericyte	LYPLAL1	AD	-0.575645	0.36374	0.119021	-1.55889	0.980978
Pericyte	MACF1	AD	0.999	0.914592	0.0601451	1.87973	0.980978
Pericyte	MAST2	AD	-0.978671	NA	0.0133274	-2.4749	0.980978
Pericyte	MATN1	AD	-0.857508	1.7568	0.166328	-1.3841	0.980978
Pericyte	MFSD2A	AD	-0.816607	0.362726	0.040593	-2.04766	0.980978
Pericyte	MPZL1	AD	0.686563	0.527208	0.126591	1.52768	0.980978
Pericyte	MTHFR	AD	-0.999	0.491726	0.0667996	-1.83302	0.980978
Pericyte	MUL1	AD	0.829081	0.440179	0.06348	1.85581	0.980978
Pericyte	MYCBP	AD	-0.999	1.16963	0.049672	-1.96278	0.980978
Pericyte	NCF2	AD	-0.999	NA	0.120819	-1.55134	0.980978
Pericyte	NECAP2	AD	0.999	NA	0.00268362	3.00183	0.980978
Pericyte	NEK7	AD	0.999	NA	0.0142996	2.44965	0.980978
Pericyte	NES	AD	-0.984755	2.61414	0.15773	-1.41275	0.980978
Pericyte	NOTCH2	AD	-0.999	NA	0.134091	-1.49816	0.980978
Pericyte	NSUN4	AD	-0.962615	0.974301	0.0986467	-1.65145	0.980978
Pericyte	PDZK1	AD	-0.739349	0.519378	0.0806399	-1.74699	0.980978
Pericyte	PIFO	AD	0.998829	0.369068	0.071217	1.80409	0.980978
Pericyte	PKN2	AD	0.999	0.881982	0.0792006	1.75534	0.980978
Pericyte	PSEN2	AD	-0.939809	0.584502	0.102583	-1.63246	0.980978
Pericyte	RCSD1	AD	-0.736084	0.594222	0.121449	-1.54872	0.980978
Pericyte	REN	AD	-0.832203	0.360407	0.0185719	-2.35401	0.980978
Pericyte	RGS16	AD	0.929715	NA	0.0313764	2.15227	0.980978
Pericyte	S100PBP	AD	-0.79422	0.603428	0.047645	-1.98052	0.980978
Pericyte	SESN2	AD	0.999	NA	0.0747436	1.78203	0.980978
Pericyte	SGIP1	AD	-0.875244	0.724265	0.116885	-1.56798	0.980978
Pericyte	SHE	AD	0.999	14.1103	0.0900193	1.6953	0.980978
Pericyte	SIPA1L2	AD	-0.999	0.953877	0.119471	-1.557	0.980978
Pericyte	SLC1A7	AD	0.799838	0.470776	0.0372184	2.08336	0.980978
Pericyte	SLC25A34	AD	-0.875699	0.46553	0.0965283	-1.66192	0.980978
Pericyte	SLC35D1	AD	0.999	1.09264	0.11884	1.55966	0.980978
Pericyte	SLC41A1	AD	-0.999	1.10582	0.16308	-1.39479	0.980978
Pericyte	SMG7	AD	-0.999	NA	0.162527	-1.39662	0.980978
Pericyte	SPATA21	AD	0.817142	1.02876	0.163678	1.39281	0.980978
Pericyte	SPSB1	AD	-0.999	0.728037	0.101734	-1.6365	0.980978
Pericyte	SRSF10	AD	-0.840763	0.613697	0.0805206	-1.74767	0.980978
Pericyte	SYDE2	AD	0.781287	0.716312	0.159618	1.40636	0.980978
Pericyte	SYPL2	AD	0.906457	0.457579	0.0130156	2.48334	0.980978
Pericyte	TARDBP	AD	0.751376	0.653556	0.16944	1.374	0.980978
Pericyte	TIE1	AD	0.930229	0.703168	0.0420596	2.03293	0.980978
Pericyte	TMEM200B	AD	0.928852	0.684754	0.044785	2.00667	0.980978
Pericyte	TNFRSF1B	AD	0.999	NA	0.120682	1.55192	0.980978
Pericyte	TOE1	AD	0.868464	0.77459	0.11848	1.56118	0.980978
Pericyte	UCK2	AD	0.999	2.22601	0.0847971	1.72351	0.980978
Pericyte	VANGL1	AD	0.999	0.934334	0.00438044	2.84938	0.980978
Pericyte	VANGL2	AD	0.593536	0.318949	0.158721	1.40939	0.980978
Pericyte	VASH2	AD	-0.999	0.670661	0.042598	-2.02763	0.980978
Pericyte	WDR77	AD	0.857232	0.48072	0.124329	1.53686	0.980978
Pericyte	ZBTB8A	AD	0.999	NA	0.0762527	1.77285	0.980978
Pericyte	ZC3H12A	AD	-0.849466	0.498761	0.0498109	-1.96158	0.980978
Pericyte	ZFP69	AD	0.921999	0.783846	0.130627	1.51163	0.980978
Pericyte	ZNF362	AD	-0.999	NA	0.0234942	-2.2653	0.980978
Pericyte	AC007100.1	MS	-0.999	0.5949	0.0838005	-1.72905	0.980978
Pericyte	AC012306.2	MS	-0.999	0.821579	0.130407	-1.5125	0.980978
Pericyte	AC012370.2	MS	-0.999	1.21632	0.105442	-1.61902	0.980978
Pericyte	AC012668.3	MS	-0.947858	0.483331	0.140992	-1.47211	0.980978
Pericyte	AC017002.5	MS	-0.998123	NA	0.0376085	-2.0791	0.980978
Pericyte	AC017083.3	MS	-0.882378	0.945344	0.0977546	-1.65584	0.980978
Pericyte	AC018742.1	MS	-0.987417	1.89904	0.111072	-1.59339	0.980978
Pericyte	AC093459.1	MS	-0.999	1.12784	0.152853	-1.42953	0.980978
Pericyte	AC104794.2	MS	-0.998971	3.25235	0.163628	-1.39297	0.980978
Pericyte	AL845331.2	MS	-0.968887	NA	0.118229	-1.56225	0.980978
Pericyte	ANKRD23	MS	0.999	NA	0.0165644	2.39624	0.980978
Pericyte	AOX1	MS	-0.903993	0.557753	0.0377288	-2.07779	0.980978
Pericyte	C2orf73	MS	-0.825406	0.804356	0.154272	-1.4246	0.980978
Pericyte	CASP10	MS	-0.990878	0.723477	0.0763039	-1.77255	0.980978
Pericyte	CCDC141	MS	0.878106	1.07226	0.114649	1.57764	0.980978
Pericyte	CCDC142	MS	0.971314	1.91693	0.0640889	1.85156	0.980978
Pericyte	COMMD1	MS	-0.999	1.06581	0.0917896	-1.68603	0.980978
Pericyte	CYP27C1	MS	-0.999	0.596671	0.072489	-1.79603	0.980978
Pericyte	DOK1	MS	-0.975597	1.87413	0.171386	-1.36776	0.980978
Pericyte	EPC2	MS	-0.999	1.97987	0.13463	-1.49609	0.980978
Pericyte	FER1L5	MS	-0.985685	NA	0.168792	-1.3761	0.980978
Pericyte	GLB1L	MS	0.999	NA	0.0980262	1.6545	0.980978
Pericyte	GRB14	MS	0.999	0.63277	0.141543	1.47007	0.980978
Pericyte	ITSN2	MS	0.998964	0.696028	0.121746	1.54749	0.980978
Pericyte	KCNJ13	MS	0.999	0.614207	0.137356	1.48571	0.980978
Pericyte	KYNU	MS	0.999	NA	0.0619027	1.86699	0.980978
Pericyte	LBH	MS	0.999	NA	0.0238643	2.25931	0.980978
Pericyte	LIMS2	MS	0.999	0.830958	0.0538127	1.92834	0.980978
Pericyte	LINC01798	MS	-0.997719	NA	0.124274	-1.53708	0.980978
Pericyte	LTBP1	MS	0.999	0.735551	0.145033	1.4573	0.980978
Pericyte	LYG1	MS	-0.999	NA	0.0402797	-2.05087	0.980978
Pericyte	MAP3K20	MS	0.865054	0.983039	0.116702	1.56877	0.980978
Pericyte	MGAT5	MS	0.999	0.903629	0.0914254	1.68793	0.980978
Pericyte	MITD1	MS	0.999	1.016	0.149686	1.44064	0.980978
Pericyte	NCK2	MS	-0.93732	0.735609	0.0598443	-1.88194	0.980978
Pericyte	PFN4	MS	0.931348	0.829469	0.0536115	1.92996	0.980978
Pericyte	POMC	MS	-0.700662	0.394051	0.0451673	-2.00309	0.980978
Pericyte	PPP1R1C	MS	-0.999	0.434822	0.0478897	-1.97835	0.980978
Pericyte	RGPD6	MS	0.482063	0.331513	0.132463	1.50446	0.980978
Pericyte	RHOQ	MS	-0.999	1.56321	0.132757	-1.50332	0.980978
Pericyte	STK39	MS	0.999	NA	0.0271819	2.2089	0.980978
Pericyte	TYW5	MS	0.999	0.653507	0.0120861	2.50962	0.980978
Pericyte	VAX2	MS	0.999	3.84468	0.130847	1.51077	0.980978
Pericyte	WIPF1	MS	0.966313	1.17646	0.142326	1.46718	0.980978
Pericyte	AC007383.2	PD	-0.944667	1.58026	0.0563944	-1.90798	0.980978
Pericyte	AC017002.5	PD	0.874103	0.699693	0.0835785	1.73029	0.980978
Pericyte	AC017083.3	PD	0.999	0.932903	0.162436	1.39692	0.980978
Pericyte	AC097532.2	PD	-0.732533	0.367049	0.138021	-1.4832	0.980978
Pericyte	AC104695.3	PD	-0.630712	1.20229	0.163389	-1.39376	0.980978
Pericyte	ACOXL	PD	0.8683	0.875694	0.110943	1.59397	0.980978
Pericyte	ACVR1	PD	-0.999	1.46658	0.147253	-1.4493	0.980978
Pericyte	ACVR2A	PD	0.999	1.22978	0.0558832	1.91195	0.980978
Pericyte	AL133245.1	PD	-0.884956	1.37775	0.097666	-1.65628	0.980978
Pericyte	AL845331.2	PD	-0.999	NA	0.0840722	-1.72753	0.980978
Pericyte	AOX1	PD	0.999	1.20102	0.0159415	2.41025	0.980978
Pericyte	COMMD1	PD	0.999	0.548377	0.0573712	1.90047	0.980978
Pericyte	CYBRD1	PD	-0.651078	0.406319	0.0927554	-1.68104	0.980978
Pericyte	GTF3C2	PD	-0.896599	1.32976	0.0990291	-1.64958	0.980978
Pericyte	KCNJ13	PD	-0.900822	0.39754	0.107075	-1.61148	0.980978
Pericyte	KLF7	PD	0.918802	0.657149	0.0230823	2.27207	0.980978
Pericyte	MAP3K19	PD	-0.974236	2.27516	0.116649	-1.56899	0.980978
Pericyte	NCOA1	PD	-0.670303	0.363424	0.169669	-1.37327	0.980978
Pericyte	NLRC4	PD	-0.871673	0.729917	0.0838919	-1.72854	0.980978
Pericyte	OSR1	PD	0.999	NA	0.146909	1.45054	0.980978
Pericyte	PID1	PD	-0.955944	1.04028	0.0459328	-1.99601	0.980978
Pericyte	PLGLB2	PD	-0.999	0.957839	0.17173	-1.36667	0.980978
Pericyte	RGPD2	PD	-0.955733	NA	0.0640491	-1.85184	0.980978
Pericyte	RGPD6	PD	-0.577996	0.3824	0.13393	-1.49878	0.980978
Pericyte	RMDN2	PD	0.999	1.00613	0.0586531	1.89078	0.980978
Pericyte	SNED1	PD	-0.999	NA	0.0651037	-1.84455	0.980978
Pericyte	TP53I3	PD	-0.757262	0.590131	0.111335	-1.59222	0.980978
Pericyte	VAMP5	PD	0.983954	4.88016	0.058036	1.89543	0.980978
Pericyte	VWA3B	PD	-0.999	6.99611	0.0916195	-1.68692	0.980978
Pericyte	AC007100.1	BD	0.958066	NA	0.126731	1.52712	0.980978
Pericyte	AC009229.2	BD	0.999	1.04642	0.0776146	1.7647	0.980978
Pericyte	AC009975.1	BD	-0.874798	1.19239	0.125977	-1.53016	0.980978
Pericyte	AC017083.3	BD	0.999	2.76817	0.0507776	1.95335	0.980978
Pericyte	AC092650.1	BD	-0.911728	NA	0.0772867	-1.76665	0.980978
Pericyte	ALKAL2	BD	-0.999	0.580318	0.0789404	-1.75687	0.980978
Pericyte	ALMS1	BD	0.984436	1.08929	0.0823901	1.73698	0.980978
Pericyte	ARL6IP6	BD	0.999	0.829283	0.14762	1.44799	0.980978
Pericyte	CCDC74B	BD	0.955949	1.71979	0.108608	1.60448	0.980978
Pericyte	CCNT2	BD	0.999	0.785261	0.121289	1.54939	0.980978
Pericyte	COL5A2	BD	0.958373	NA	0.0759071	1.77494	0.980978
Pericyte	CYP1B1	BD	-0.999	3.45684	0.0953666	-1.66774	0.980978
Pericyte	CYTOR	BD	-0.976756	NA	0.0798909	-1.75132	0.980978
Pericyte	DUSP11	BD	0.988735	0.949695	0.0697878	1.81329	0.980978
Pericyte	EMILIN1	BD	-0.999	1.14118	0.131144	-1.50961	0.980978
Pericyte	EPC2	BD	-0.999	3.90023	0.152943	-1.42921	0.980978
Pericyte	ERICH2	BD	0.997503	1.36254	0.0790003	1.75652	0.980978
Pericyte	KYNU	BD	0.999	NA	0.1728	1.36326	0.980978
Pericyte	LINC01876	BD	-0.909189	1.09557	0.135313	-1.49348	0.980978
Pericyte	LTBP1	BD	0.999	2.5141	0.128428	1.52033	0.980978
Pericyte	MARCO	BD	0.999	0.817909	0.0736894	1.78854	0.980978
Pericyte	METTL8	BD	-0.919764	NA	0.116201	-1.57092	0.980978
Pericyte	NBAS	BD	-0.886385	1.33174	0.112021	-1.58917	0.980978
Pericyte	NEMP2	BD	0.95231	0.715559	0.0303888	2.16499	0.980978
Pericyte	NFE2L2	BD	-0.944588	1.28395	0.140665	-1.47332	0.980978
Pericyte	PDE6D	BD	0.999	1.60641	0.156473	1.41703	0.980978
Pericyte	PIKFYVE	BD	-0.999	1.15929	0.126582	-1.52772	0.980978
Pericyte	PRKD3	BD	-0.999	0.857496	0.0173079	-2.3801	0.980978
Pericyte	RAPH1	BD	0.980377	NA	0.0800055	1.75065	0.980978
Pericyte	RMDN2	BD	0.999	0.501069	0.0290782	2.18242	0.980978
Pericyte	2010-09-01	BD	0.898025	1.40079	0.167861	1.37911	0.980978
Pericyte	SH3BP4	BD	0.931885	0.943327	0.103077	1.63011	0.980978
Pericyte	SP5	BD	0.899056	1.26524	0.11792	1.56356	0.980978
Pericyte	STON1-GTF2A1L	BD	-0.90926	1.06639	0.164274	-1.39084	0.980978
Pericyte	TRIB2	BD	0.913532	0.805944	0.0405959	2.04763	0.980978
Pericyte	AC008073.3	MD	0.901838	0.460412	0.0882412	1.70475	0.980978
Pericyte	AC009975.1	MD	-0.964618	1.16521	0.0531448	-1.93374	0.980978
Pericyte	AC010735.2	MD	0.919416	0.431688	0.0340929	2.11897	0.980978
Pericyte	AC012511.1	MD	-0.514172	0.467786	0.166542	-1.3834	0.980978
Pericyte	AC021851.1	MD	-0.965609	0.557817	0.0691429	-1.81748	0.980978
Pericyte	AC068491.2	MD	0.999	NA	0.139055	1.47932	0.980978
Pericyte	AC093459.1	MD	0.867913	0.863462	0.117155	1.56683	0.980978
Pericyte	AC093635.1	MD	0.999	1.34749	0.160132	1.40463	0.980978
Pericyte	AC104695.3	MD	-0.999	0.793858	0.0680349	-1.82478	0.980978
Pericyte	AC112229.3	MD	-0.887746	NA	0.159205	-1.40775	0.980978
Pericyte	ACTG2	MD	-0.999	0.578117	0.101626	-1.63702	0.980978
Pericyte	ACVR1	MD	0.999	0.451791	0.00931255	2.60036	0.980978
Pericyte	ADGRF3	MD	-0.890937	0.612624	0.148063	-1.44641	0.980978
Pericyte	AGBL5	MD	-0.941966	NA	0.14997	-1.43964	0.980978
Pericyte	AL133245.1	MD	0.926447	NA	0.0284328	2.19126	0.980978
Pericyte	ALLC	MD	-0.66867	0.37716	0.103391	-1.62863	0.980978
Pericyte	ANKRD23	MD	-0.999	NA	0.165708	-1.38613	0.980978
Pericyte	ANKRD44	MD	0.999	2.2627	0.091529	1.68739	0.980978
Pericyte	APLF	MD	0.999	0.908764	0.056958	1.90363	0.980978
Pericyte	ARL6IP6	MD	0.999	1.22996	0.0296476	2.17477	0.980978
Pericyte	ASXL2	MD	0.719961	0.535899	0.162318	1.39732	0.980978
Pericyte	BARD1	MD	-0.985368	1.0105	0.154301	-1.4245	0.980978
Pericyte	C2orf42	MD	-0.930626	0.929383	0.0914633	-1.68773	0.980978
Pericyte	CALCRL	MD	0.999	NA	0.0988744	1.65034	0.980978
Pericyte	CASP8	MD	-0.999	0.453908	0.0318112	-2.14678	0.980978
Pericyte	CAVIN2	MD	0.969748	1.12677	0.145493	1.45564	0.980978
Pericyte	CCDC74A	MD	0.999	NA	0.135347	1.49334	0.980978
Pericyte	CCNT2	MD	0.999	NA	0.0263791	2.22058	0.980978
Pericyte	CIB4	MD	-0.772251	0.352663	0.131192	-1.50942	0.980978
Pericyte	CNNM3	MD	-0.982143	NA	0.141058	-1.47186	0.980978
Pericyte	CNOT11	MD	0.983129	0.590062	0.148751	1.44396	0.980978
Pericyte	COL3A1	MD	-0.999	NA	0.0165161	-2.39731	0.980978
Pericyte	COLEC11	MD	-0.567462	0.314377	0.107555	-1.60928	0.980978
Pericyte	CYBRD1	MD	-0.572037	0.336688	0.140167	-1.47517	0.980978
Pericyte	CYS1	MD	-0.859333	0.461718	0.0675973	-1.82768	0.980978
Pericyte	CYTOR	MD	-0.786578	0.392689	0.0251885	-2.2385	0.980978
Pericyte	DNPEP	MD	0.999	NA	0.0578805	1.8966	0.980978
Pericyte	DOK1	MD	-0.74776	0.584981	0.0624697	-1.86295	0.980978
Pericyte	EIF2AK3	MD	-0.999	NA	0.0780463	-1.76214	0.980978
Pericyte	ELMOD3	MD	-0.999	NA	0.0992494	-1.6485	0.980978
Pericyte	EVA1A	MD	-0.759256	0.542429	0.134356	-1.49714	0.980978
Pericyte	GCFC2	MD	0.822949	0.526525	0.0611775	1.87221	0.980978
Pericyte	GTF3C2	MD	-0.898293	0.337269	0.019789	-2.33032	0.980978
Pericyte	HS1BP3	MD	0.968592	0.979715	0.162816	1.39566	0.980978
Pericyte	IL1R1	MD	-0.998844	0.632502	0.157155	-1.4147	0.980978
Pericyte	KCNJ13	MD	-0.999	0.299531	0.0106404	-2.55429	0.980978
Pericyte	KYNU	MD	0.913572	NA	0.154877	1.42251	0.980978
Pericyte	LIMS1	MD	0.90158	0.721156	0.0954764	1.66719	0.980978
Pericyte	LIMS2	MD	-0.936863	0.438885	0.112687	-1.58623	0.980978
Pericyte	LINC00954	MD	0.863209	0.592972	0.0604024	1.87784	0.980978
Pericyte	LINC01376	MD	0.957244	1.03074	0.0332672	2.12884	0.980978
Pericyte	LINC01865	MD	0.999	1.04544	0.157677	1.41293	0.980978
Pericyte	LINC01880	MD	-0.998583	0.492291	0.163053	-1.39488	0.980978
Pericyte	LINC01931	MD	0.999	1.24866	0.0338197	2.12222	0.980978
Pericyte	LINC02572	MD	-0.974653	1.08988	0.117469	-1.56549	0.980978
Pericyte	LMAN2L	MD	-0.918909	0.945414	0.16004	-1.40494	0.980978
Pericyte	LOXL3	MD	0.998893	0.446445	0.126169	1.52938	0.980978
Pericyte	LY75-CD302	MD	-0.961176	NA	0.14567	-1.455	0.980978
Pericyte	MALL	MD	-0.999	NA	0.155542	-1.42023	0.980978
Pericyte	MAP3K20	MD	-0.999	0.636898	0.0351825	-2.10625	0.980978
Pericyte	MAP4K3	MD	0.899206	0.507977	0.0316253	2.14911	0.980978
Pericyte	MARCO	MD	0.99885	0.381176	0.0499353	1.96052	0.980978
Pericyte	MERTK	MD	0.999	0.747639	0.151362	1.43474	0.980978
Pericyte	MFSD9	MD	0.999	NA	0.120953	1.55079	0.980978
Pericyte	NBAS	MD	-0.999	NA	0.0194021	-2.33771	0.980978
Pericyte	NCOA1	MD	0.99821	0.468833	0.0995928	1.64683	0.980978
Pericyte	NEB	MD	-0.530862	0.493105	0.0928391	-1.68061	0.980978
Pericyte	NMUR1	MD	0.999	3.97008	0.118686	1.56031	0.980978
Pericyte	NOSTRIN	MD	-0.963036	1.09218	0.133567	-1.50018	0.980978
Pericyte	NRP2	MD	-0.950316	0.543375	0.147609	-1.44803	0.980978
Pericyte	PAX8	MD	0.999	NA	0.041391	2.03959	0.980978
Pericyte	PER2	MD	0.847639	0.562929	0.0568876	1.90417	0.980978
Pericyte	PEX13	MD	-0.57107	0.311167	0.165097	-1.38813	0.980978
Pericyte	PID1	MD	0.714999	0.637025	0.168277	1.37776	0.980978
Pericyte	PPP1CB	MD	0.999	1.44467	0.134607	1.49618	0.980978
Pericyte	PQLC3	MD	-0.999	0.753863	0.146027	-1.45371	0.980978
Pericyte	RAPH1	MD	-0.999	0.828176	0.159688	-1.40612	0.980978
Pericyte	RBM43	MD	-0.999	1.88135	0.025207	-2.23822	0.980978
Pericyte	REV1	MD	-0.999	0.891326	0.0212152	-2.30413	0.980978
Pericyte	RHOQ	MD	0.999	1.05982	0.150386	1.43817	0.980978
Pericyte	RMDN2	MD	0.998398	0.507389	0.128954	1.51824	0.980978
Pericyte	RND3	MD	0.998811	0.285573	0.0768178	1.76946	0.980978
Pericyte	2002-09-01	MD	-0.537226	0.23786	0.0336772	-2.12392	0.980978
Pericyte	SLC19A3	MD	0.999	0.589603	0.0329774	2.13236	0.980978
Pericyte	SLC35F5	MD	-0.999	2.24139	0.164705	-1.38942	0.980978
Pericyte	SLC40A1	MD	-0.999	NA	0.0483758	-1.97405	0.980978
Pericyte	SLC5A6	MD	-0.999	NA	0.016479	-2.39813	0.980978
Pericyte	SP110	MD	0.763498	0.777294	0.134913	1.49501	0.980978
Pericyte	SP140L	MD	-0.927995	0.611117	0.0204774	-2.31748	0.980978
Pericyte	SPRED2	MD	0.999	1.61491	0.139709	1.47688	0.980978
Pericyte	STAM2	MD	0.951656	1.37079	0.15921	1.40773	0.980978
Pericyte	SULT1C4	MD	-0.965289	1.66404	0.0728969	-1.79348	0.980978
Pericyte	TFCP2L1	MD	0.753164	0.689607	0.1487	1.44414	0.980978
Pericyte	THNSL2	MD	0.999	NA	0.0313835	2.15218	0.980978
Pericyte	THSD7B	MD	0.999	1.15378	0.115029	1.57598	0.980978
Pericyte	TMEM185B	MD	-0.870173	3.88126	0.165913	-1.38545	0.980978
Pericyte	TOGARAM2	MD	-0.741701	0.490348	0.134688	-1.49587	0.980978
Pericyte	TP53I3	MD	0.999	0.607905	0.12142	1.54884	0.980978
Pericyte	TTC30B	MD	0.999	0.634003	0.0358123	2.09905	0.980978
Pericyte	VAX2	MD	0.999	0.694426	0.110855	1.59436	0.980978
Pericyte	VPS54	MD	-0.57459	0.707407	0.16797	-1.37876	0.980978
Pericyte	VWA3B	MD	0.753066	0.415236	0.101501	1.63762	0.980978
Pericyte	WIPF1	MD	-0.699642	0.448133	0.0829059	-1.73407	0.980978
Pericyte	WNT6	MD	0.998885	0.702956	0.153626	1.42684	0.980978
Pericyte	XIRP2	MD	-0.903318	0.509535	0.0314861	-2.15087	0.980978
Pericyte	AC005041.1	SZ	-0.999	NA	0.00470534	-2.82654	0.980978
Pericyte	AC009229.2	SZ	0.719084	0.431876	0.0998861	1.64541	0.980978
Pericyte	AC009404.1	SZ	-0.774375	0.716818	0.144069	-1.4608	0.980978
Pericyte	AC010735.2	SZ	-0.589953	0.453066	0.165799	-1.38583	0.980978
Pericyte	AC010967.1	SZ	0.889281	1.65487	0.135422	1.49306	0.980978
Pericyte	AC012511.1	SZ	0.733215	0.619329	0.164862	1.3889	0.980978
Pericyte	AC019186.1	SZ	0.439501	0.409763	0.15759	1.41322	0.980978
Pericyte	AC064836.3	SZ	-0.999	NA	0.0639192	-1.85274	0.980978
Pericyte	AC073195.1	SZ	0.875019	0.752553	0.139217	1.47871	0.980978
Pericyte	AC082651.4	SZ	-0.999	0.861852	0.152107	-1.43213	0.980978
Pericyte	AC104088.1	SZ	-0.999	0.742413	0.0771375	-1.76754	0.980978
Pericyte	AC104695.3	SZ	-0.94432	NA	0.145076	-1.45715	0.980978
Pericyte	AC104794.2	SZ	-0.883504	0.634444	0.113743	-1.58159	0.980978
Pericyte	AC110769.2	SZ	0.999	0.699087	0.108726	1.60395	0.980978
Pericyte	ACKR3	SZ	0.999	0.506409	0.109511	1.6004	0.980978
Pericyte	ADGRF3	SZ	-0.830356	NA	0.06338	-1.85652	0.980978
Pericyte	AGBL5	SZ	-0.882775	NA	0.123578	-1.53993	0.980978
Pericyte	ALLC	SZ	0.611734	0.505112	0.163827	1.39231	0.980978
Pericyte	ALMS1	SZ	0.820294	0.323624	0.0937056	1.67617	0.980978
Pericyte	ANAPC1	SZ	-0.846511	0.983596	0.172754	-1.36341	0.980978
Pericyte	ANKRD53	SZ	-0.803033	0.632946	0.153965	-1.42566	0.980978
Pericyte	ARL6IP6	SZ	0.96933	0.787241	0.147887	1.44703	0.980978
Pericyte	BABAM2	SZ	-0.588251	0.458657	0.100038	-1.64467	0.980978
Pericyte	C1GALT1C1L	SZ	-0.999	0.933569	0.134772	-1.49555	0.980978
Pericyte	C2orf42	SZ	-0.816852	1.02721	0.143642	-1.46236	0.980978
Pericyte	CCDC141	SZ	-0.818663	1.03444	0.15349	-1.42731	0.980978
Pericyte	CCDC142	SZ	0.999	0.713914	0.00406819	2.87283	0.980978
Pericyte	CCNT2	SZ	0.999	0.246462	0.0237321	2.26144	0.980978
Pericyte	CIB4	SZ	-0.684937	0.295148	0.0531241	-1.93391	0.980978
Pericyte	CNOT11	SZ	0.954648	2.11301	0.0702078	1.81057	0.980978
Pericyte	COL3A1	SZ	-0.920007	NA	0.132755	-1.50332	0.980978
Pericyte	COLEC11	SZ	0.649457	0.393668	0.0595496	1.88411	0.980978
Pericyte	DCDC2C	SZ	0.999	0.509468	0.0177485	2.37082	0.980978
Pericyte	DNPEP	SZ	0.999	NA	0.0577928	1.89727	0.980978
Pericyte	DOK1	SZ	-0.999	0.824353	0.142903	-1.46507	0.980978
Pericyte	DUSP11	SZ	0.999	0.961269	0.158183	1.41121	0.980978
Pericyte	E2F6	SZ	-0.854728	0.438146	0.0454614	-2.00036	0.980978
Pericyte	EIF2AK3	SZ	0.830682	0.822228	0.140709	1.47315	0.980978
Pericyte	ELMOD3	SZ	0.959376	NA	0.0967356	1.66089	0.980978
Pericyte	EMILIN1	SZ	-0.999	NA	0.029218	-2.18053	0.980978
Pericyte	ERICH2	SZ	0.999	0.793342	0.0863229	1.71512	0.980978
Pericyte	ETAA1	SZ	-0.999	0.602343	0.0357479	-2.09978	0.980978
Pericyte	EVA1A	SZ	-0.998994	0.487919	0.151123	-1.43558	0.980978
Pericyte	FZD7	SZ	-0.999	0.951806	0.0571662	-1.90204	0.980978
Pericyte	GAREM2	SZ	0.705431	0.655333	0.131768	1.50717	0.980978
Pericyte	GCFC2	SZ	-0.99887	0.606953	0.170199	-1.37156	0.980978
Pericyte	GPD2	SZ	0.898334	1.06335	0.0822162	1.73797	0.980978
Pericyte	GYPC	SZ	-0.999	0.515375	0.102058	-1.63496	0.980978
Pericyte	HAAO	SZ	-0.999	0.970616	0.167559	-1.38009	0.980978
Pericyte	IL1RL2	SZ	-0.975289	0.349788	0.00339973	-2.92907	0.980978
Pericyte	KLHL23	SZ	0.369963	0.293294	0.150361	1.43826	0.980978
Pericyte	LINC01117	SZ	0.999	1.85409	0.0926805	1.68142	0.980978
Pericyte	LINC01123	SZ	0.92137	0.45773	0.0453914	2.00101	0.980978
Pericyte	LINC01376	SZ	0.9962	0.797037	0.0787831	1.75779	0.980978
Pericyte	LINC01798	SZ	-0.76825	0.519886	0.110499	-1.59596	0.980978
Pericyte	LINC01876	SZ	-0.783767	0.360285	0.0430568	-2.02316	0.980978
Pericyte	LOXL3	SZ	0.907761	0.267061	0.0243454	2.25163	0.980978
Pericyte	LY75-CD302	SZ	-0.935918	NA	0.0270603	-2.21065	0.980978
Pericyte	MAP3K20	SZ	-0.999	1.04455	0.085899	-1.71744	0.980978
Pericyte	2007-03-01	SZ	-0.88581	0.739054	0.0849988	-1.72239	0.980978
Pericyte	MCM6	SZ	0.899003	0.890145	0.134245	1.49757	0.980978
Pericyte	MLPH	SZ	0.898069	1.35502	0.117989	1.56327	0.980978
Pericyte	NBAS	SZ	-0.999	NA	0.0185619	-2.35421	0.980978
Pericyte	NCOA1	SZ	0.999	0.208618	0.00782903	2.65936	0.980978
Pericyte	NFE2L2	SZ	-0.999	0.761711	0.135019	-1.4946	0.980978
Pericyte	NLRC4	SZ	0.999	NA	0.108064	1.60696	0.980978
Pericyte	NMUR1	SZ	0.91846	1.33006	0.0912387	1.6889	0.980978
Pericyte	NPAS2	SZ	0.998901	0.922866	0.0243596	2.25141	0.980978
Pericyte	PRKD3	SZ	-0.823581	0.34313	0.0472773	-1.98381	0.980978
Pericyte	PUS10	SZ	-0.614467	NA	0.169887	-1.37257	0.980978
Pericyte	RAPH1	SZ	-0.999	0.630745	0.110041	-1.59801	0.980978
Pericyte	REV1	SZ	-0.999	NA	0.080796	-1.74609	0.980978
Pericyte	RGPD1	SZ	-0.999	NA	0.128902	-1.51844	0.980978
Pericyte	RGPD3	SZ	0.851961	0.788945	0.163624	1.39299	0.980978
Pericyte	RHOB	SZ	-0.999	1.18411	0.0979955	-1.65465	0.980978
Pericyte	RHOQ	SZ	-0.777313	0.406392	0.14641	-1.45233	0.980978
Pericyte	ROCK2	SZ	0.999	0.801304	0.13058	1.51182	0.980978
Pericyte	SLC5A6	SZ	-0.998622	NA	0.0112126	-2.536	0.980978
Pericyte	SOWAHC	SZ	0.957068	0.599593	0.164815	1.38906	0.980978
Pericyte	SP3	SZ	0.94266	0.61074	0.0885933	1.70287	0.980978
Pericyte	SPDYA	SZ	-0.737564	0.4178	0.0578761	-1.89664	0.980978
Pericyte	STON1-GTF2A1L	SZ	-0.913106	0.526332	0.0885012	-1.70336	0.980978
Pericyte	STPG4	SZ	-0.887224	0.532372	0.0944395	-1.67243	0.980978
Pericyte	TEX41	SZ	0.999	NA	0.116329	1.57037	0.980978
Pericyte	TMBIM1	SZ	0.879897	NA	0.129687	1.51534	0.980978
Pericyte	TRAPPC12	SZ	0.923082	0.725833	0.0102514	2.56723	0.980978
Pericyte	TRIP12	SZ	-0.703288	1.23384	0.155478	-1.42045	0.980978
Pericyte	TTC21B	SZ	-0.999	NA	0.147757	-1.4475	0.980978
Pericyte	TTC30B	SZ	0.999	0.982422	0.0712113	1.80413	0.980978
Pericyte	USP39	SZ	-0.999	1.20237	0.0762827	-1.77267	0.980978
Pericyte	VAX2	SZ	-0.999	0.555194	0.0810621	-1.74456	0.980978
Pericyte	AC007100.1	AD	-0.999	NA	0.0715457	-1.802	0.980978
Pericyte	AC007383.2	AD	-0.999	1.14205	0.0656731	-1.84065	0.980978
Pericyte	AC007879.1	AD	0.576145	0.509837	0.160375	1.40381	0.980978
Pericyte	AC009404.1	AD	0.999	NA	0.0701686	1.81082	0.980978
Pericyte	AC009505.1	AD	0.999	0.813357	0.168575	1.3768	0.980978
Pericyte	AC009975.1	AD	-0.935127	2.32756	0.127243	-1.52506	0.980978
Pericyte	AC010735.2	AD	0.967947	0.802726	0.00235381	3.04153	0.980978
Pericyte	AC011306.1	AD	-0.625787	0.425904	0.146075	-1.45354	0.980978
Pericyte	AC012511.1	AD	0.999	1.15913	0.0130487	2.48244	0.980978
Pericyte	AC013271.1	AD	0.875437	0.693067	0.100468	1.64259	0.980978
Pericyte	AC017074.1	AD	-0.999	0.63699	0.0743576	-1.78441	0.980978
Pericyte	AC082651.4	AD	0.865421	0.963624	0.150159	1.43897	0.980978
Pericyte	AC104088.1	AD	0.999	1.34804	0.0849937	1.72242	0.980978
Pericyte	AC112229.3	AD	-0.978829	NA	0.0860938	-1.71637	0.980978
Pericyte	ACTG2	AD	0.955729	0.890344	0.128613	1.5196	0.980978
Pericyte	ADCY3	AD	-0.999	1.17064	0.106174	-1.61563	0.980978
Pericyte	ANKRD53	AD	-0.999	0.848731	0.038954	-2.06467	0.980978
Pericyte	BCL2L11	AD	-0.920428	NA	0.125544	-1.53191	0.980978
Pericyte	C1GALT1C1L	AD	0.999	1.59244	0.0901403	1.69466	0.980978
Pericyte	CBWD2	AD	-0.999	0.580983	0.0550835	-1.91822	0.980978
Pericyte	CCDC141	AD	-0.846835	0.574554	0.104107	-1.62526	0.980978
Pericyte	CEBPZ	AD	-0.999	0.629616	0.122266	-1.54533	0.980978
Pericyte	COL3A1	AD	-0.986528	NA	0.00800484	-2.65187	0.980978
Pericyte	COL4A3	AD	-0.781684	0.856053	0.145942	-1.45401	0.980978
Pericyte	COL4A4	AD	-0.966152	0.308096	0.0494993	-1.96427	0.980978
Pericyte	CUL3	AD	0.793677	0.591735	0.121735	1.54753	0.980978
Pericyte	CYP1B1	AD	0.897197	0.479476	0.0709908	1.80554	0.980978
Pericyte	CYP27C1	AD	0.872611	0.471395	0.133525	1.50034	0.980978
Pericyte	EIF2AK3	AD	0.867078	2.46018	0.144732	1.45839	0.980978
Pericyte	EVA1A	AD	0.999	1.37974	0.0883088	1.70439	0.980978
Pericyte	FARP2	AD	0.999	1.12882	0.134614	1.49615	0.980978
Pericyte	FRZB	AD	-0.893082	1.108	0.125824	-1.53078	0.980978
Pericyte	GPD2	AD	-0.921054	3.28262	0.0732245	-1.79143	0.980978
Pericyte	GYPC	AD	0.583633	0.306728	0.114226	1.57948	0.980978
Pericyte	IL18RAP	AD	0.999	1.84428	0.164802	1.3891	0.980978
Pericyte	ITGB6	AD	0.908267	0.272563	0.00480261	2.81998	0.980978
Pericyte	KCMF1	AD	0.711762	0.498183	0.140621	1.47348	0.980978
Pericyte	KCNE4	AD	-0.879347	0.721769	0.0900543	-1.69511	0.980978
Pericyte	LBH	AD	-0.8707	0.890408	0.0645683	-1.84824	0.980978
Pericyte	LINC00954	AD	0.999	0.927536	0.0602438	1.879	0.980978
Pericyte	LINC01123	AD	0.999	0.397995	0.0991091	1.64919	0.980978
Pericyte	LINC01876	AD	0.935285	NA	0.0544098	1.92356	0.980978
Pericyte	LINC01931	AD	-0.999	NA	0.0460032	-1.99536	0.980978
Pericyte	MAP3K19	AD	0.687843	0.740945	0.127963	1.52218	0.980978
Pericyte	METTL8	AD	0.998647	0.859205	0.151123	1.43558	0.980978
Pericyte	MYO1B	AD	0.592681	0.461154	0.12973	1.51517	0.980978
Pericyte	MYO3B	AD	0.999	0.700718	0.108812	1.60355	0.980978
Pericyte	NBAS	AD	0.999	NA	0.0711511	1.80451	0.980978
Pericyte	NCOA1	AD	-0.842335	0.414347	0.123836	-1.53887	0.980978
Pericyte	NEB	AD	-0.804003	0.809092	0.151328	-1.43486	0.980978
Pericyte	NFE2L2	AD	0.999	1.27551	0.0746749	1.78246	0.980978
Pericyte	PER2	AD	0.999	0.530925	0.0581131	1.89484	0.980978
Pericyte	PEX13	AD	0.999	0.541472	0.0865598	1.71383	0.980978
Pericyte	PIGF	AD	-0.953967	0.319256	0.00157175	-3.1611	0.980978
Pericyte	PLA2R1	AD	-0.999	NA	0.168889	-1.37578	0.980978
Pericyte	PQLC3	AD	-0.999	1.08177	0.138509	-1.48137	0.980978
Pericyte	PUS10	AD	0.966239	0.700731	0.136349	1.48953	0.980978
Pericyte	PXDN	AD	-0.999	0.821777	0.154286	-1.42456	0.980978
Pericyte	RAB11FIP5	AD	-0.957637	0.700198	0.0209647	-2.30862	0.980978
Pericyte	REV1	AD	-0.97889	NA	0.118819	-1.55975	0.980978
Pericyte	RGPD1	AD	-0.999	NA	0.0303495	-2.1655	0.980978
Pericyte	RHOQ	AD	0.878969	0.699657	0.122101	1.54602	0.980978
Pericyte	RND3	AD	-0.999	0.975014	0.0970686	-1.65923	0.980978
Pericyte	ROCK2	AD	0.999	0.745559	0.138101	1.4829	0.980978
Pericyte	2010-09-01	AD	0.936892	0.61726	0.022922	2.27473	0.980978
Pericyte	SLC40A1	AD	-0.967065	NA	0.133779	-1.49937	0.980978
Pericyte	SP3	AD	0.999	0.944877	0.168979	1.37549	0.980978
Pericyte	STEAP3	AD	-0.741633	0.846943	0.171117	-1.36862	0.980978
Pericyte	STK39	AD	-0.77397	0.492611	0.0721433	-1.79821	0.980978
Pericyte	STON1-GTF2A1L	AD	-0.916257	0.715992	0.146552	-1.45182	0.980978
Pericyte	STPG4	AD	0.999	0.894312	0.027616	2.2027	0.980978
Pericyte	SULT1C2	AD	-0.758248	0.275788	0.0337473	-2.12308	0.980978
Pericyte	TPO	AD	-0.999	NA	0.0596635	-1.88327	0.980978
Pericyte	TTC21B	AD	0.999	1.47508	0.0672419	1.83005	0.980978
Pericyte	TTN	AD	-0.999	0.470375	0.0198072	-2.32998	0.980978
Pericyte	USP39	AD	-0.999	0.762931	0.115584	-1.57358	0.980978
Pericyte	VAMP5	AD	-0.745923	0.54255	0.145103	-1.45705	0.980978
Pericyte	VAX2	AD	-0.999	0.61233	0.0707764	-1.80691	0.980978
Pericyte	ACAP2	MS	0.999	0.836003	0.0856536	1.71878	0.980978
Pericyte	ALS2CL	MS	0.662183	0.652463	0.172879	1.36301	0.980978
Pericyte	BHLHE40	MS	-0.999	0.55614	0.0307315	-2.16053	0.980978
Pericyte	BOC	MS	-0.917484	2.00957	0.130413	-1.51248	0.980978
Pericyte	CCR9	MS	-0.997851	0.46681	0.0465619	-1.99026	0.980978
Pericyte	CDCP1	MS	0.817947	3.3085	0.0819169	1.73967	0.980978
Pericyte	CHST2	MS	0.999	NA	0.0896425	1.69729	0.980978
Pericyte	CRTAP	MS	-0.864286	0.747757	0.0583564	-1.89301	0.980978
Pericyte	EFCAB12	MS	-0.998782	0.310376	0.0677039	-1.82697	0.980978
Pericyte	EFCC1	MS	0.998448	0.449637	0.148213	1.44587	0.980978
Pericyte	EOGT	MS	0.999	0.821743	0.0115078	2.52689	0.980978
Pericyte	EXOSC7	MS	-0.959128	0.884894	0.152902	-1.42936	0.980978
Pericyte	FLNB	MS	-0.891206	0.505319	0.0467509	-1.98855	0.980978
Pericyte	GATA2	MS	-0.999	NA	0.10039	-1.64296	0.980978
Pericyte	GK5	MS	-0.998691	NA	0.139172	-1.47888	0.980978
Pericyte	HES1	MS	0.999	0.859715	0.102186	1.63434	0.980978
Pericyte	LIMD1	MS	-0.956997	0.386797	0.0327919	-2.13462	0.980978
Pericyte	LPP	MS	-0.919407	NA	0.113206	-1.58395	0.980978
Pericyte	LRTM1	MS	-0.834966	0.527934	0.0688335	-1.81951	0.980978
Pericyte	P2RY1	MS	-0.949616	NA	0.120493	-1.55271	0.980978
Pericyte	PLXND1	MS	0.999	0.499467	0.0462955	1.99269	0.980978
Pericyte	PRSS50	MS	0.871944	NA	0.0935445	1.67699	0.980978
Pericyte	PTH1R	MS	0.999	NA	0.097096	1.6591	0.980978
Pericyte	PTPRG	MS	0.999	1.67661	0.170288	1.37128	0.980978
Pericyte	RBMS3	MS	0.599576	0.366008	0.0963689	1.66272	0.980978
Pericyte	RFTN1	MS	-0.999	0.720265	0.0594202	-1.88507	0.980978
Pericyte	SCN5A	MS	0.775655	0.610481	0.0750455	1.78019	0.980978
Pericyte	SENP5	MS	0.880799	0.459085	0.0415429	2.03807	0.980978
Pericyte	SLC49A4	MS	0.913839	NA	0.0846706	1.72421	0.980978
Pericyte	SLC51A	MS	0.999	0.69704	0.0568331	1.90459	0.980978
Pericyte	SNRK	MS	-0.903975	0.898757	0.169598	-1.3735	0.980978
Pericyte	TMEM44	MS	0.857015	0.736354	0.108245	1.60613	0.980978
Pericyte	UPK1B	MS	0.921637	0.993443	0.0795974	1.75303	0.980978
Pericyte	USF3	MS	-0.999	0.751791	0.0920506	-1.68468	0.980978
Pericyte	USP4	MS	0.999	0.831329	0.127803	1.52282	0.980978
Pericyte	WDR5B	MS	0.795285	0.804251	0.138188	1.48257	0.980978
Pericyte	AC076966.1	PD	0.719136	0.498229	0.0742423	1.78512	0.980978
Pericyte	AC097634.1	PD	0.997352	0.669254	0.0418669	2.03484	0.980978
Pericyte	AC099753.1	PD	0.939825	0.893933	0.155841	1.4192	0.980978
Pericyte	AC117395.1	PD	0.999	1.53378	0.149902	1.43988	0.980978
Pericyte	AC124045.1	PD	-0.83288	1.08585	0.124487	-1.53621	0.980978
Pericyte	ACOX2	PD	-0.999	1.44903	0.137865	-1.48379	0.980978
Pericyte	ANO10	PD	-0.882333	1.39459	0.115517	-1.57387	0.980978
Pericyte	ARHGAP31	PD	0.999	1.27548	0.103374	1.62871	0.980978
Pericyte	ATP11B	PD	0.551642	0.433383	0.14861	1.44446	0.980978
Pericyte	ATXN7	PD	-0.999	1.31511	0.168275	-1.37777	0.980978
Pericyte	B4GALT4	PD	-0.999	0.817472	0.0767382	-1.76993	0.980978
Pericyte	CCR9	PD	-0.999	0.731392	0.0810004	-1.74491	0.980978
Pericyte	CDCP1	PD	0.910976	0.483768	0.0399073	2.05471	0.980978
Pericyte	CRTAP	PD	0.764067	0.52396	0.157419	1.41381	0.980978
Pericyte	DNASE1L3	PD	-0.999	0.792901	0.0558262	-1.91239	0.980978
Pericyte	EEFSEC	PD	0.757318	0.455928	0.0727419	1.79445	0.980978
Pericyte	GSK3B	PD	0.975225	0.440794	0.116054	1.57155	0.980978
Pericyte	IGF2BP2	PD	0.999	2.53331	0.0924212	1.68276	0.980978
Pericyte	LINC00886	PD	-0.999	0.480504	0.042743	-2.02621	0.980978
Pericyte	LINC02015	PD	0.858616	0.568008	0.170595	1.3703	0.980978
Pericyte	LMCD1	PD	0.719463	0.478177	0.139312	1.47836	0.980978
Pericyte	OGG1	PD	-0.98711	0.687002	0.0738254	-1.78769	0.980978
Pericyte	OXTR	PD	-0.770808	0.58216	0.106455	-1.61433	0.980978
Pericyte	PARP9	PD	0.999	1.17269	0.132104	1.50586	0.980978
Pericyte	PDIA5	PD	0.910241	1.08548	0.16543	1.38704	0.980978
Pericyte	SLC6A20	PD	-0.853668	0.937511	0.166608	-1.38319	0.980978
Pericyte	SLC9C1	PD	-0.999	1.10221	0.101725	-1.63655	0.980978
Pericyte	SSUH2	PD	-0.998867	0.476837	0.0728468	-1.79379	0.980978
Pericyte	TMCC1	PD	-0.999	1.00435	0.13204	-1.50611	0.980978
Pericyte	TPRG1	PD	-0.973239	0.940762	0.149072	-1.44282	0.980978
Pericyte	TRNT1	PD	-0.999	1.17515	0.13146	-1.50837	0.980978
Pericyte	TSC22D2	PD	0.999	1.17172	0.114611	1.5778	0.980978
Pericyte	XPC	PD	-0.999	1.53979	0.0865945	-1.71364	0.980978
Pericyte	ABHD14A	BD	-0.899946	1.18286	0.102804	-1.63141	0.980978
Pericyte	AC026316.2	BD	-0.949617	1.55137	0.0848671	-1.72312	0.980978
Pericyte	AC076966.1	BD	0.959614	1.66719	0.121836	1.54711	0.980978
Pericyte	AC117395.1	BD	-0.999	1.37989	0.151837	-1.43307	0.980978
Pericyte	ACTRT3	BD	-0.999	NA	0.0783658	-1.76025	0.980978
Pericyte	ADGRG7	BD	0.999	3.2433	0.100464	1.64261	0.980978
Pericyte	ALG3	BD	-0.885371	0.907422	0.107765	-1.60832	0.980978
Pericyte	ATP11B	BD	-0.999	0.507262	0.0581243	-1.89476	0.980978
Pericyte	CCNL1	BD	-0.857565	0.786655	0.114771	-1.57711	0.980978
Pericyte	CTNNB1	BD	0.968077	NA	0.144046	1.46089	0.980978
Pericyte	DPPA4	BD	-0.946965	0.666406	0.0717621	-1.80062	0.980978
Pericyte	EHHADH	BD	-0.882476	1.02563	0.0881043	-1.70548	0.980978
Pericyte	EOGT	BD	0.999	0.79359	0.115481	1.57403	0.980978
Pericyte	FBLN2	BD	-0.95914	1.21999	0.111153	-1.59303	0.980978
Pericyte	IGF2BP2	BD	-0.959704	0.306808	0.0140724	-2.45541	0.980978
Pericyte	LINC02054	BD	-0.768529	0.500807	0.15452	-1.42374	0.980978
Pericyte	LRRIQ4	BD	-0.999	NA	0.156452	-1.41711	0.980978
Pericyte	MME	BD	0.7431	0.339849	0.0567701	1.90508	0.980978
Pericyte	PCYT1A	BD	-0.999	0.964844	0.0581728	-1.89439	0.980978
Pericyte	RAF1	BD	-0.705549	0.516312	0.148594	-1.44452	0.980978
Pericyte	RARB	BD	0.999	0.660601	0.15982	1.40568	0.980978
Pericyte	RASA2	BD	0.998258	NA	0.0408115	2.04544	0.980978
Pericyte	RRP9	BD	0.999	NA	0.0633817	1.8565	0.980978
Pericyte	SEMA3G	BD	-0.999	0.642963	0.0842782	-1.72638	0.980978
Pericyte	TBC1D23	BD	0.928856	3.29472	0.111427	1.59181	0.980978
Pericyte	TIPARP	BD	-0.806743	0.415764	0.085855	-1.71768	0.980978
Pericyte	VEPH1	BD	0.935411	1.50424	0.0253437	2.23612	0.980978
Pericyte	ZDHHC3	BD	-0.999	2.24246	0.171394	-1.36774	0.980978
Pericyte	ZKSCAN7	BD	-0.999	NA	0.119608	-1.55642	0.980978
Pericyte	ZNF501	BD	-0.999	NA	0.168929	-1.37565	0.980978
Pericyte	ZNF852	BD	-0.999	0.654922	0.087908	-1.70654	0.980978
Pericyte	AC022384.1	MD	0.81708	0.525332	0.110452	1.59617	0.980978
Pericyte	AC026316.2	MD	-0.999	1.06503	0.149438	-1.44152	0.980978
Pericyte	AC046136.1	MD	-0.999	1.69193	0.114367	-1.57886	0.980978
Pericyte	AC092042.3	MD	0.999	0.563095	0.00722996	2.68606	0.980978
Pericyte	AC097634.1	MD	-0.610341	0.3702	0.0731018	-1.79219	0.980978
Pericyte	AC098650.1	MD	-0.814882	2.42726	0.0347236	-2.11157	0.980978
Pericyte	AC099753.1	MD	-0.786662	0.605129	0.149181	-1.44243	0.980978
Pericyte	AC124045.1	MD	-0.821391	1.2012	0.164387	-1.39047	0.980978
Pericyte	ADPRH	MD	0.643712	0.532579	0.153961	1.42568	0.980978
Pericyte	AMOTL2	MD	-0.953477	1.27458	0.0131457	-2.4798	0.980978
Pericyte	ATP1B3	MD	-0.926678	0.664186	0.0505614	-1.95518	0.980978
Pericyte	BHLHE40	MD	-0.938484	0.280557	0.00448469	-2.84189	0.980978
Pericyte	C3orf67	MD	0.999	NA	0.0145609	2.44312	0.980978
Pericyte	CBLB	MD	0.999	1.15364	0.155016	1.42203	0.980978
Pericyte	CD96	MD	-0.999	0.900636	0.130547	-1.51195	0.980978
Pericyte	CFAP100	MD	-0.665865	0.377219	0.105375	-1.61934	0.980978
Pericyte	CHST2	MD	0.897628	0.504231	0.0604758	1.87731	0.980978
Pericyte	CLDN18	MD	0.921277	NA	0.117477	1.56545	0.980978
Pericyte	CMTM8	MD	0.552696	0.319284	0.101975	1.63535	0.980978
Pericyte	CNOT10	MD	0.991732	1.09385	0.172076	1.36556	0.980978
Pericyte	CSRNP1	MD	-0.944504	1.1819	0.104131	-1.62515	0.980978
Pericyte	DNAJC13	MD	-0.999	2.11008	0.0478659	-1.97856	0.980978
Pericyte	DNASE1L3	MD	0.999	0.615183	0.0636066	1.85493	0.980978
Pericyte	DTX3L	MD	0.852687	0.499873	0.0378342	2.07665	0.980978
Pericyte	EEFSEC	MD	-0.982458	0.847739	0.136691	-1.48823	0.980978
Pericyte	FLNB	MD	-0.925263	0.505549	0.0219602	-2.29105	0.980978
Pericyte	FYCO1	MD	0.881774	1.74293	0.110627	1.59538	0.980978
Pericyte	GADL1	MD	-0.999	NA	0.0125875	-2.49523	0.980978
Pericyte	GALNT15	MD	0.999	0.860538	0.132635	1.50379	0.980978
Pericyte	GATA2	MD	0.999	0.764075	0.108452	1.60519	0.980978
Pericyte	GHRL	MD	0.748289	0.440246	0.0794674	1.75378	0.980978
Pericyte	GOLIM4	MD	0.786522	0.357104	0.0363686	2.09278	0.980978
Pericyte	HESX1	MD	-0.999	1.0749	0.147404	-1.44876	0.980978
Pericyte	IGF2BP2	MD	-0.999	0.407916	0.000585757	-3.43812	0.980978
Pericyte	IL12A	MD	0.889463	0.683533	0.162084	1.3981	0.980978
Pericyte	IL17RD	MD	0.999	0.705574	0.0403871	2.04977	0.980978
Pericyte	IL5RA	MD	0.999	0.678635	0.0520656	1.94259	0.980978
Pericyte	IMPG2	MD	0.903159	NA	0.124382	1.53664	0.980978
Pericyte	LIMD1	MD	-0.61149	0.924577	0.144541	-1.45909	0.980978
Pericyte	LINC01208	MD	0.999	0.423816	0.0154777	2.421	0.980978
Pericyte	LINC01324	MD	-0.776735	0.858314	0.12995	-1.5143	0.980978
Pericyte	LINC02015	MD	-0.4662	0.270369	0.15277	-1.42982	0.980978
Pericyte	LINC02021	MD	-0.992833	NA	0.0148917	-2.435	0.980978
Pericyte	LINC02043	MD	-0.998661	0.439574	0.0739817	-1.78673	0.980978
Pericyte	LIPH	MD	-0.685934	0.420516	0.114885	-1.57661	0.980978
Pericyte	LRCH3	MD	-0.940269	0.836124	0.077065	-1.76798	0.980978
Pericyte	LRIG1	MD	0.595191	0.392378	0.067029	1.83148	0.980978
Pericyte	LRRIQ4	MD	-0.999	NA	0.0821646	-1.73826	0.980978
Pericyte	LXN	MD	0.911224	NA	0.0227766	2.27716	0.980978
Pericyte	MGLL	MD	0.999	NA	0.0460552	1.99489	0.980978
Pericyte	MKRN2OS	MD	-0.999	1.29793	0.0893176	-1.69901	0.980978
Pericyte	MTMR14	MD	-0.807976	0.613001	0.109894	-1.59867	0.980978
Pericyte	MYL3	MD	0.999	0.744493	0.164688	1.38947	0.980978
Pericyte	NR2C2	MD	-0.999	1.43497	0.109822	-1.59899	0.980978
Pericyte	P2RY14	MD	0.84024	0.436968	0.0432482	2.02131	0.980978
Pericyte	PARP14	MD	0.964487	0.346208	0.0501537	1.95865	0.980978
Pericyte	PBRM1	MD	-0.999	NA	0.112161	-1.58855	0.980978
Pericyte	PCYT1A	MD	0.474649	0.330221	0.122975	1.54241	0.980978
Pericyte	POPDC2	MD	-0.688043	0.465859	0.0880867	-1.70558	0.980978
Pericyte	PRKCD	MD	0.673458	0.451574	0.0445513	2.00887	0.980978
Pericyte	RBMS3	MD	0.697703	0.491126	0.141411	1.47056	0.980978
Pericyte	RRP9	MD	0.999	NA	0.075431	1.77783	0.980978
Pericyte	RTP4	MD	-0.833305	0.4303	0.0188545	-2.3484	0.980978
Pericyte	SETD5	MD	0.937524	0.812653	0.131387	1.50865	0.980978
Pericyte	SLC51A	MD	-0.895598	0.504477	0.0997595	-1.64602	0.980978
Pericyte	SLC6A1	MD	-0.999	0.737785	0.0432226	-2.02155	0.980978
Pericyte	SLCO2A1	MD	0.806158	0.467274	0.030788	2.1598	0.980978
Pericyte	SNX4	MD	0.791331	0.402727	0.0676143	1.82757	0.980978
Pericyte	SUCLG2	MD	-0.984775	1.35614	0.138573	-1.48113	0.980978
Pericyte	SUMF1	MD	-0.999	0.837627	0.125382	-1.53257	0.980978
Pericyte	TBCCD1	MD	-0.533622	0.266883	0.0601807	-1.87947	0.980978
Pericyte	TFG	MD	-0.886118	0.826927	0.0909789	-1.69026	0.980978
Pericyte	TIPARP	MD	-0.892874	0.312809	0.00928001	-2.60156	0.980978
Pericyte	TMEM43	MD	0.999	NA	0.134162	1.49789	0.980978
Pericyte	TNFSF10	MD	0.524867	0.473166	0.17246	1.36434	0.980978
Pericyte	TP63	MD	0.720069	0.435004	0.125481	1.53217	0.980978
Pericyte	TRIM71	MD	-0.928853	0.630988	0.124976	-1.53422	0.980978
Pericyte	TRNT1	MD	-0.836876	0.388486	0.0577331	-1.89772	0.980978
Pericyte	ULK4	MD	0.907306	0.931793	0.0924856	1.68243	0.980978
Pericyte	UPK1B	MD	-0.938626	1.02119	0.0967265	-1.66093	0.980978
Pericyte	VEPH1	MD	0.671415	0.414652	0.0742139	1.78529	0.980978
Pericyte	ZKSCAN7	MD	-0.999	NA	0.0769527	-1.76865	0.980978
Pericyte	ZMYND10	MD	-0.87869	0.501317	0.103671	-1.62731	0.980978
Pericyte	ZNF501	MD	-0.999	NA	0.105306	-1.61966	0.980978
Pericyte	ABHD5	SZ	-0.888147	1.35763	0.143118	-1.46428	0.980978
Pericyte	AC022384.1	SZ	0.663096	0.290652	0.0371691	2.0839	0.980978
Pericyte	AC092042.3	SZ	0.999	0.672901	0.079901	1.75126	0.980978
Pericyte	AC092903.2	SZ	0.743365	0.481408	0.078122	1.76169	0.980978
Pericyte	AC099753.1	SZ	-0.999	0.45373	0.00718441	-2.68817	0.980978
Pericyte	AC117453.1	SZ	0.999	0.804382	0.0484599	1.97331	0.980978
Pericyte	AC128685.1	SZ	-0.705626	0.421426	0.152828	-1.42961	0.980978
Pericyte	ACKR4	SZ	0.998684	0.509077	0.12475	1.53514	0.980978
Pericyte	AGTR1	SZ	-0.905198	0.572961	0.0504511	-1.95612	0.980978
Pericyte	AMOTL2	SZ	0.975885	1.56163	0.100964	1.6402	0.980978
Pericyte	ARIH2OS	SZ	-0.999	0.759409	0.152311	-1.43141	0.980978
Pericyte	BHLHE40	SZ	-0.897851	0.335487	0.0215538	-2.29814	0.980978
Pericyte	CBLB	SZ	0.999	0.593375	0.0835583	1.7304	0.980978
Pericyte	CFAP100	SZ	-0.949049	0.448922	0.00692788	-2.70029	0.980978
Pericyte	CLDN18	SZ	0.887567	NA	0.136989	1.4871	0.980978
Pericyte	CLEC3B	SZ	-0.962016	0.867463	0.166665	-1.383	0.980978
Pericyte	CMTM7	SZ	-0.763618	0.483504	0.112086	-1.58889	0.980978
Pericyte	COL7A1	SZ	-0.966968	NA	0.0998489	-1.64559	0.980978
Pericyte	DNAJB11	SZ	0.737289	0.675917	0.1483	1.44556	0.980978
Pericyte	DNAJC13	SZ	-0.999	0.686275	0.0219145	-2.29185	0.980978
Pericyte	DTX3L	SZ	0.781099	0.508955	0.089429	1.69842	0.980978
Pericyte	EPHA3	SZ	-0.925366	0.583794	0.161298	-1.40072	0.980978
Pericyte	FLNB	SZ	0.999	0.696129	0.0882281	1.70482	0.980978
Pericyte	GNB4	SZ	-0.999	0.962778	0.158149	-1.41132	0.980978
Pericyte	GPR171	SZ	0.986493	0.699551	0.0833212	1.73173	0.980978
Pericyte	GXYLT2	SZ	0.688948	0.844797	0.126902	1.52643	0.980978
Pericyte	IGF2BP2	SZ	-0.874647	0.494031	0.0799369	-1.75105	0.980978
Pericyte	IL17RD	SZ	-0.965317	NA	0.0692511	-1.81678	0.980978
Pericyte	KNG1	SZ	-0.863644	0.650877	0.055735	-1.9131	0.980978
Pericyte	LINC02004	SZ	0.999	1.1307	0.0981986	1.65365	0.980978
Pericyte	LINC02032	SZ	0.982233	0.811122	0.0533752	1.93187	0.980978
Pericyte	LINC02054	SZ	-0.821733	0.603432	0.104779	-1.62211	0.980978
Pericyte	LXN	SZ	0.999	NA	0.153862	1.42602	0.980978
Pericyte	MKRN2OS	SZ	-0.946001	0.825798	0.00413945	-2.86733	0.980978
Pericyte	MSL2	SZ	0.999	NA	0.0582266	1.89399	0.980978
Pericyte	MTMR14	SZ	-0.841012	0.488868	0.0863112	-1.71519	0.980978
Pericyte	MYL3	SZ	0.901174	0.694134	0.120215	1.55387	0.980978
Pericyte	NCK1	SZ	-0.999	NA	0.00658305	-2.71723	0.980978
Pericyte	NKTR	SZ	0.999	0.861744	0.025147	2.23914	0.980978
Pericyte	NPHP3-ACAD11	SZ	-0.601913	0.369465	0.100886	-1.64057	0.980978
Pericyte	P2RY14	SZ	-0.951341	1.11223	0.0683807	-1.82249	0.980978
Pericyte	PAK2	SZ	0.555611	0.409082	0.0973125	1.65802	0.980978
Pericyte	PCYT1A	SZ	0.522789	0.396396	0.155679	1.41975	0.980978
Pericyte	PDZRN3	SZ	-0.999	1.95511	0.0557865	-1.9127	0.980978
Pericyte	PLOD2	SZ	-0.999	0.451073	0.058504	-1.8919	0.980978
Pericyte	PLSCR2	SZ	-0.999	0.671206	0.026421	-2.21997	0.980978
Pericyte	PRICKLE2	SZ	-0.999	0.964582	0.0398828	-2.05496	0.980978
Pericyte	PRKCD	SZ	0.723844	0.459942	0.11183	1.59002	0.980978
Pericyte	PRSS42	SZ	0.816968	0.398099	0.0600564	1.88038	0.980978
Pericyte	RRP9	SZ	0.999	NA	0.0454945	2.00005	0.980978
Pericyte	RYK	SZ	0.999	1.30694	0.0606069	1.87635	0.980978
Pericyte	SEC22A	SZ	0.999	1.08389	0.0683493	1.8227	0.980978
Pericyte	SETD5	SZ	-0.658885	0.519268	0.114693	-1.57745	0.980978
Pericyte	SLC25A20	SZ	0.999	NA	0.165919	1.38544	0.980978
Pericyte	SLC51A	SZ	-0.80153	0.447815	0.110995	-1.59374	0.980978
Pericyte	SLC6A1	SZ	-0.735072	0.432189	0.102339	-1.63362	0.980978
Pericyte	SMARCC1	SZ	0.999	NA	0.142039	1.46824	0.980978
Pericyte	SSUH2	SZ	-0.999	0.519391	0.049628	-1.96316	0.980978
Pericyte	TBC1D23	SZ	0.855304	0.756774	0.0643525	1.84973	0.980978
Pericyte	TBCCD1	SZ	-0.621481	0.458094	0.125173	-1.53342	0.980978
Pericyte	TCAIM	SZ	-0.699322	0.472714	0.169368	-1.37424	0.980978
Pericyte	THPO	SZ	-0.840817	0.658289	0.0884025	-1.70389	0.980978
Pericyte	TM4SF1	SZ	-0.999	0.941028	0.113432	-1.58296	0.980978
Pericyte	TM4SF18	SZ	0.999	0.889513	0.153102	1.42866	0.980978
Pericyte	TMEM45A	SZ	0.934085	NA	0.0760448	1.77411	0.980978
Pericyte	TMF1	SZ	0.820573	0.679553	0.102557	1.63258	0.980978
Pericyte	TPRA1	SZ	-0.999	0.491206	0.0167305	-2.39258	0.980978
Pericyte	TRNT1	SZ	-0.424279	0.351193	0.16375	-1.39257	0.980978
Pericyte	TTLL3	SZ	0.686634	0.580591	0.155927	1.41891	0.980978
Pericyte	UBE2E1	SZ	-0.779104	0.317368	0.0333838	-2.12744	0.980978
Pericyte	UBXN7	SZ	-0.999	0.792265	0.104346	-1.62414	0.980978
Pericyte	UMPS	SZ	-0.862209	0.434108	0.0857527	-1.71824	0.980978
Pericyte	UPK1B	SZ	-0.999	NA	0.0791163	-1.75584	0.980978
Pericyte	WDR5B	SZ	-0.999	0.641416	0.122821	-1.54304	0.980978
Pericyte	Z84492.2	SZ	0.985181	0.909818	0.118764	1.55998	0.980978
Pericyte	AC026316.2	AD	-0.95145	NA	0.0355311	-2.10225	0.980978
Pericyte	AC092042.3	AD	0.837969	0.706873	0.119405	1.55727	0.980978
Pericyte	AC099753.1	AD	0.999	0.64052	0.0751121	1.77978	0.980978
Pericyte	ACOX2	AD	0.999	0.891123	0.0992448	1.64853	0.980978
Pericyte	ACTRT3	AD	-0.999	NA	0.0608718	-1.87443	0.980978
Pericyte	ADPRH	AD	-0.998011	0.926511	0.00102577	-3.28336	0.980978
Pericyte	ALS2CL	AD	-0.895539	0.379682	0.0324027	-2.13941	0.980978
Pericyte	AMOTL2	AD	0.899097	1.12051	0.0878289	1.70696	0.980978
Pericyte	B4GALT4	AD	0.907127	0.188516	0.0012658	3.22362	0.980978
Pericyte	C3orf62	AD	0.946834	NA	0.0986192	1.65158	0.980978
Pericyte	CAPN7	AD	0.649672	0.411886	0.133865	1.49903	0.980978
Pericyte	CCDC50	AD	-0.999	0.493709	0.011467	-2.52814	0.980978
Pericyte	CDCP1	AD	0.999	0.593892	0.0850673	1.72201	0.980978
Pericyte	CFAP100	AD	-0.990971	0.711194	0.0355594	-2.10193	0.980978
Pericyte	CLDN18	AD	0.933415	NA	0.118595	1.5607	0.980978
Pericyte	CLEC3B	AD	0.889862	1.61107	0.0707641	1.80699	0.980978
Pericyte	CMTM8	AD	0.998837	0.36475	0.101417	1.63802	0.980978
Pericyte	CSRNP1	AD	-0.999	1.21246	0.168504	-1.37703	0.980978
Pericyte	CTDSPL	AD	0.881245	0.784987	0.147986	1.44668	0.980978
Pericyte	GADL1	AD	-0.999	NA	0.118496	-1.56112	0.980978
Pericyte	GALNT15	AD	0.765974	0.409506	0.0604024	1.87785	0.980978
Pericyte	GBE1	AD	-0.999	0.886339	0.0740182	-1.7865	0.980978
Pericyte	HEG1	AD	0.999	1.03279	0.0850328	1.7222	0.980978
Pericyte	HTR1F	AD	-0.916801	NA	0.00465009	-2.83032	0.980978
Pericyte	IL17RD	AD	0.999	NA	0.0252148	2.2381	0.980978
Pericyte	KNG1	AD	-0.512427	0.39793	0.157745	-1.4127	0.980978
Pericyte	LINC00880	AD	0.999	1.06737	0.121637	1.54794	0.980978
Pericyte	LINC02032	AD	0.999	1.02792	0.110539	1.59577	0.980978
Pericyte	LINC02054	AD	0.685696	0.410388	0.0987538	1.65093	0.980978
Pericyte	LIPH	AD	-0.674243	0.482001	0.146697	-1.4513	0.980978
Pericyte	LRCH3	AD	-0.999	0.979545	0.12205	-1.54623	0.980978
Pericyte	LRRIQ4	AD	-0.999	NA	0.0461977	-1.99358	0.980978
Pericyte	MAPKAPK3	AD	-0.999	NA	0.150393	-1.43814	0.980978
Pericyte	MSL2	AD	-0.999	NA	0.121078	-1.55027	0.980978
Pericyte	MUC20-OT1	AD	0.464439	0.354963	0.154671	1.42323	0.980978
Pericyte	MUC4	AD	-0.825276	0.444493	0.0502733	-1.95763	0.980978
Pericyte	MYD88	AD	0.999	1.28701	0.137154	1.48647	0.980978
Pericyte	OXTR	AD	0.92951	1.19282	0.0535839	1.93019	0.980978
Pericyte	P2RY14	AD	0.909516	0.775762	0.059941	1.88123	0.980978
Pericyte	PARP14	AD	-0.999	2.11114	0.157516	-1.41348	0.980978
Pericyte	PLA1A	AD	-0.999	0.588864	0.0433709	-2.02012	0.980978
Pericyte	PRSS50	AD	-0.48549	0.490609	0.167316	-1.38088	0.980978
Pericyte	RARB	AD	0.966651	NA	0.0273393	2.20664	0.980978
Pericyte	RASSF1	AD	-0.999	NA	0.109875	-1.59876	0.980978
Pericyte	RBM15B	AD	0.920449	NA	0.16109	1.40141	0.980978
Pericyte	RFTN1	AD	-0.846187	0.60022	0.171394	-1.36774	0.980978
Pericyte	RUVBL1	AD	-0.768568	0.559503	0.151036	-1.43588	0.980978
Pericyte	SCN5A	AD	-0.999	NA	0.0159809	-2.40935	0.980978
Pericyte	SEC22A	AD	-0.999	0.981662	0.169726	-1.37308	0.980978
Pericyte	SEMA3F	AD	-0.934558	NA	0.0901123	-1.69481	0.980978
Pericyte	SENP5	AD	0.748601	0.608397	0.13069	1.51139	0.980978
Pericyte	SLC26A6	AD	-0.999	NA	0.124999	-1.53412	0.980978
Pericyte	SNRK	AD	0.825697	0.408755	0.0679283	1.82548	0.980978
Pericyte	SPICE1	AD	0.999	1.24169	0.169072	1.37519	0.980978
Pericyte	SUCLG2	AD	-0.905312	NA	0.115961	-1.57195	0.980978
Pericyte	TGFBR2	AD	-0.899141	0.881155	0.162394	-1.39707	0.980978
Pericyte	THPO	AD	0.911316	0.813356	0.0505686	1.95512	0.980978
Pericyte	TIMP4	AD	0.999	NA	0.169441	1.374	0.980978
Pericyte	TIPARP	AD	-0.992919	0.447506	0.0219575	-2.2911	0.980978
Pericyte	TM4SF18	AD	0.999	NA	0.126034	1.52993	0.980978
Pericyte	TMEM39A	AD	0.760566	0.306522	0.00653803	2.7195	0.980978
Pericyte	TNFSF10	AD	0.999	NA	0.146154	1.45325	0.980978
Pericyte	TRA2B	AD	-0.998844	1.27221	0.168288	-1.37773	0.980978
Pericyte	TRAK1	AD	-0.999	1.47	0.0640024	-1.85216	0.980978
Pericyte	USF3	AD	-0.999	NA	0.119333	-1.55758	0.980978
Pericyte	XXYLT1	AD	-0.953379	NA	0.124413	-1.53651	0.980978
Pericyte	ZBTB20	AD	0.999	NA	0.165822	1.38575	0.980978
Pericyte	AC093788.1	MS	0.58316	0.401224	0.169352	1.37429	0.980978
Pericyte	AC116049.2	MS	-0.960985	1.33284	0.146993	-1.45023	0.980978
Pericyte	ADH1B	MS	-0.999	NA	0.132864	-1.5029	0.980978
Pericyte	AFAP1	MS	-0.999	NA	0.147511	-1.44838	0.980978
Pericyte	APBB2	MS	-0.999	0.736169	0.086928	-1.71183	0.980978
Pericyte	ATP10D	MS	-0.999	0.639871	0.0801804	-1.74964	0.980978
Pericyte	C4orf36	MS	-0.999	0.626885	0.0794939	-1.75363	0.980978
Pericyte	FAM241A	MS	0.754743	0.442881	0.165693	1.38618	0.980978
Pericyte	INTS12	MS	-0.902824	0.622517	0.0446013	-2.0084	0.980978
Pericyte	LINC02428	MS	0.999	0.899247	0.126516	1.52798	0.980978
Pericyte	LINC02438	MS	-0.999	0.963059	0.155219	-1.42134	0.980978
Pericyte	NEK1	MS	-0.999	2.561	0.0658598	-1.83938	0.980978
Pericyte	SEC24B	MS	0.981582	1.72589	0.0847152	1.72396	0.980978
Pericyte	SH3BP2	MS	0.999	NA	0.0832754	1.73199	0.980978
Pericyte	SLC39A8	MS	0.999	NA	0.0339637	2.1205	0.980978
Pericyte	SOD3	MS	0.999	0.994106	0.08723	1.71019	0.980978
Pericyte	TET2	MS	0.999	0.548784	0.0628392	1.86033	0.980978
Pericyte	TRPC3	MS	0.999	0.664934	0.114307	1.57913	0.980978
Pericyte	TXK	MS	-0.999	0.520677	0.0239047	-2.25866	0.980978
Pericyte	UGDH	MS	-0.863825	0.682388	0.0738857	-1.78732	0.980978
Pericyte	ACOX3	PD	-0.999	0.620053	0.0625016	-1.86272	0.980978
Pericyte	CD38	PD	-0.627468	0.295413	0.0567984	-1.90486	0.980978
Pericyte	INPP4B	PD	0.844009	2.72449	0.150422	1.43804	0.980978
Pericyte	LCORL	PD	-0.944058	0.595105	0.0661189	-1.83762	0.980978
Pericyte	LINC02438	PD	0.999	1.6064	0.0395257	2.05867	0.980978
Pericyte	METTL14	PD	-0.938376	NA	0.106768	-1.61289	0.980978
Pericyte	NAA11	PD	-0.863186	0.376802	0.0233541	-2.26759	0.980978
Pericyte	PRMT9	PD	0.999	NA	0.0224767	2.28221	0.980978
Pericyte	SYNPO2	PD	-0.999	1.84977	0.114323	-1.57905	0.980978
Pericyte	ABCG2	BD	-0.999	1.30841	0.0053782	-2.78346	0.980978
Pericyte	AC093788.1	BD	-0.995364	2.42446	0.152962	-1.42915	0.980978
Pericyte	CDKN2AIP	BD	-0.999	3.75296	0.171254	-1.36819	0.980978
Pericyte	CNGA1	BD	-0.966423	NA	0.0231141	-2.27154	0.980978
Pericyte	CXCL6	BD	0.999	NA	0.0392436	2.06162	0.980978
Pericyte	CYTL1	BD	0.938572	NA	0.0971597	1.65878	0.980978
Pericyte	FAM13A	BD	0.999	1.04836	0.141067	1.47183	0.980978
Pericyte	FAM160A1	BD	-0.89914	0.997293	0.0710006	-1.80547	0.980978
Pericyte	FHDC1	BD	-0.86144	1.08845	0.151655	-1.43371	0.980978
Pericyte	HERC5	BD	-0.999	0.675476	0.115853	-1.57242	0.980978
Pericyte	INTS12	BD	0.999	NA	0.00297056	2.97077	0.980978
Pericyte	KIAA1109	BD	-0.999	1.18399	0.0239201	-2.25841	0.980978
Pericyte	LYAR	BD	-0.999	1.89527	0.106979	-1.61192	0.980978
Pericyte	NIPAL1	BD	-0.983956	1.91029	0.05603	-1.9108	0.980978
Pericyte	PI4K2B	BD	0.999	2.03434	0.054565	1.92232	0.980978
Pericyte	PROM1	BD	0.857727	0.764677	0.105669	1.61797	0.980978
Pericyte	SH3BP2	BD	0.999	1.3306	0.0543865	1.92375	0.980978
Pericyte	SH3D19	BD	0.864333	0.673636	0.0898506	1.69619	0.980978
Pericyte	TIGD4	BD	-0.848917	0.887382	0.10801	-1.6072	0.980978
Pericyte	AC093772.1	MD	0.975297	NA	0.170302	1.37124	0.980978
Pericyte	AC097480.1	MD	-0.750233	0.443763	0.115149	-1.57546	0.980978
Pericyte	AC108935.1	MD	-0.679946	0.39127	0.102301	-1.6338	0.980978
Pericyte	AC116049.2	MD	-0.963069	NA	0.0885606	-1.70304	0.980978
Pericyte	ADH1B	MD	-0.999	0.560628	0.0761769	-1.77331	0.980978
Pericyte	ANKRD50	MD	-0.999	NA	0.111968	-1.58941	0.980978
Pericyte	ANXA5	MD	0.999	1.51783	0.132322	1.50501	0.980978
Pericyte	C1QTNF7	MD	-0.994731	0.115012	0.053277	-1.93267	0.980978
Pericyte	CCDC149	MD	-0.932109	0.364565	0.0374341	-2.081	0.980978
Pericyte	CEP44	MD	-0.889723	0.477176	0.116743	-1.56859	0.980978
Pericyte	CLOCK	MD	0.999	NA	0.0769648	1.76858	0.980978
Pericyte	CNGA1	MD	-0.90681	0.319757	0.0156032	-2.41807	0.980978
Pericyte	COQ2	MD	0.999	1.10036	0.0884297	1.70374	0.980978
Pericyte	CXCL1	MD	-0.987545	0.565531	0.0431221	-2.02253	0.980978
Pericyte	ELF2	MD	0.888104	0.409594	0.000425692	3.52362	0.980978
Pericyte	FBXO8	MD	-0.960452	0.479157	0.113796	-1.58136	0.980978
Pericyte	FGF2	MD	0.999	NA	0.085733	1.71835	0.980978
Pericyte	HPGD	MD	-0.806213	0.4084	0.121784	-1.54733	0.980978
Pericyte	INTS12	MD	0.999	0.516439	0.110856	1.59436	0.980978
Pericyte	LINC00500	MD	0.999	0.901317	0.0835724	1.73032	0.980978
Pericyte	LINC01091	MD	-0.815828	0.811374	0.144644	-1.45871	0.980978
Pericyte	LINC02506	MD	0.999	0.679505	0.103015	1.63041	0.980978
Pericyte	MFSD10	MD	-0.940053	0.862499	0.0745741	-1.78307	0.980978
Pericyte	MGARP	MD	0.625025	0.255621	0.0483955	1.97388	0.980978
Pericyte	MSX1	MD	-0.999	0.845925	0.0620823	-1.86571	0.980978
Pericyte	MTTP	MD	-0.920034	NA	0.101515	-1.63755	0.980978
Pericyte	MXD4	MD	0.999	0.690577	0.0857195	1.71842	0.980978
Pericyte	NIPAL1	MD	-0.842488	0.548209	0.0736116	-1.78902	0.980978
Pericyte	PI4K2B	MD	-0.707997	0.367599	0.0578969	-1.89648	0.980978
Pericyte	PTPN13	MD	-0.754784	0.669011	0.130351	-1.51272	0.980978
Pericyte	QRFPR	MD	0.963859	0.431255	0.00901326	2.61155	0.980978
Pericyte	SEPSECS	MD	-0.836389	0.418585	0.0312288	-2.15414	0.980978
Pericyte	SH3RF1	MD	-0.999	0.821628	0.0660577	-1.83803	0.980978
Pericyte	SHISA3	MD	0.999	0.763172	0.132853	1.50295	0.980978
Pericyte	SPATA4	MD	-0.999	NA	0.0676646	-1.82723	0.980978
Pericyte	TBCK	MD	0.895885	0.390711	0.0364022	2.09241	0.980978
Pericyte	TIGD4	MD	0.757948	0.474808	0.0197289	2.33146	0.980978
Pericyte	TMEM154	MD	0.85655	0.82828	0.0503009	1.9574	0.980978
Pericyte	TXK	MD	0.869914	1.25534	0.136006	1.49083	0.980978
Pericyte	UGDH	MD	0.538209	0.398707	0.169712	1.37313	0.980978
Pericyte	UVSSA	MD	-0.998744	0.221745	0.0882052	-1.70494	0.980978
Pericyte	ABCG2	SZ	-0.56234	0.328666	0.138905	-1.47988	0.980978
Pericyte	AC025244.1	SZ	0.999	2.78675	0.166296	1.3842	0.980978
Pericyte	AC093772.1	SZ	-0.89285	0.694127	0.0940367	-1.67448	0.980978
Pericyte	AC096733.2	SZ	-0.890447	0.435716	0.0636102	-1.8549	0.980978
Pericyte	ADH1B	SZ	-0.999	NA	0.0322591	-2.14119	0.980978
Pericyte	ANKRD17	SZ	0.999	NA	0.0570135	1.90321	0.980978
Pericyte	ANKRD50	SZ	0.999	NA	0.129879	1.51458	0.980978
Pericyte	APBB2	SZ	0.728638	0.590321	0.140178	1.47513	0.980978
Pericyte	C4orf19	SZ	0.960739	0.724006	0.0629048	1.85986	0.980978
Pericyte	CCDC149	SZ	0.999	NA	0.00853162	2.63027	0.980978
Pericyte	CFI	SZ	-0.999	0.911612	0.0877943	-1.70715	0.980978
Pericyte	CNGA1	SZ	-0.815661	0.527137	0.0920609	-1.68463	0.980978
Pericyte	CXCL1	SZ	-0.891082	0.338926	0.0834218	-1.73117	0.980978
Pericyte	CXCL13	SZ	-0.800621	0.662305	0.134761	-1.49559	0.980978
Pericyte	CXCL3	SZ	-0.863596	0.586754	0.0786208	-1.75875	0.980978
Pericyte	CXCL6	SZ	-0.999	NA	0.0283208	-2.19281	0.980978
Pericyte	DDX60	SZ	0.815687	0.639559	0.116339	1.57033	0.980978
Pericyte	EMCN	SZ	-0.857096	0.713999	0.0952491	-1.66834	0.980978
Pericyte	ENPEP	SZ	0.640681	0.434802	0.0563132	1.9086	0.980978
Pericyte	EVC	SZ	-0.672031	0.460844	0.122614	-1.54389	0.980978
Pericyte	FAT1	SZ	0.554566	0.35234	0.0757081	1.77615	0.980978
Pericyte	FHDC1	SZ	-0.888771	0.565115	0.0789586	-1.75676	0.980978
Pericyte	HS3ST1	SZ	-0.891702	2.55779	0.119361	-1.55746	0.980978
Pericyte	INTS12	SZ	0.892928	0.436471	0.060224	1.87915	0.980978
Pericyte	IQCM	SZ	0.999	0.506988	0.0789732	1.75668	0.980978
Pericyte	KIAA1109	SZ	-0.999	1.02489	0.120284	-1.55358	0.980978
Pericyte	LAP3	SZ	-0.850316	0.780464	0.163093	-1.39474	0.980978
Pericyte	LEF1	SZ	0.944263	0.739676	0.0715129	1.80221	0.980978
Pericyte	LINC01091	SZ	0.907427	1.34259	0.107811	1.60811	0.980978
Pericyte	LINC02506	SZ	0.998742	0.212826	0.0326611	2.13622	0.980978
Pericyte	LRRC66	SZ	-0.98461	NA	0.0513777	-1.94831	0.980978
Pericyte	MFSD10	SZ	-0.899616	NA	0.116525	-1.56953	0.980978
Pericyte	MMAA	SZ	0.999	0.725835	0.0998068	1.64579	0.980978
Pericyte	MOB1B	SZ	0.999	NA	0.0473076	1.98354	0.980978
Pericyte	MTTP	SZ	-0.402733	0.447446	0.170048	-1.37205	0.980978
Pericyte	NCAPG	SZ	0.999	2.12986	0.109758	1.59928	0.980978
Pericyte	NFKB1	SZ	-0.814626	0.577924	0.115646	-1.57332	0.980978
Pericyte	NIPAL1	SZ	-0.985903	0.472743	0.0299909	-2.17021	0.980978
Pericyte	NKX6-1	SZ	0.999	NA	0.151881	1.43292	0.980978
Pericyte	NSUN7	SZ	0.964599	0.51439	0.0442591	2.01163	0.980978
Pericyte	PABPC4L	SZ	-0.831907	NA	0.046464	-1.99115	0.980978
Pericyte	PCDH18	SZ	-0.840382	0.566975	0.0766229	-1.77063	0.980978
Pericyte	PI4K2B	SZ	0.748332	0.634074	0.16191	1.39868	0.980978
Pericyte	QRFPR	SZ	0.815581	0.476652	0.0540711	1.92627	0.980978
Pericyte	RAB33B	SZ	0.915237	0.491657	0.0777396	1.76395	0.980978
Pericyte	RELL1	SZ	0.999	0.495151	0.0718085	1.80033	0.980978
Pericyte	SEC24D	SZ	0.999	0.517012	0.019119	2.3432	0.980978
Pericyte	SLC39A8	SZ	0.999	NA	0.0577139	1.89787	0.980978
Pericyte	SPATA4	SZ	-0.999	0.83229	0.0619033	-1.86699	0.980978
Pericyte	SPRY1	SZ	-0.999	0.481837	0.0154294	-2.42214	0.980978
Pericyte	SULT1B1	SZ	0.999	0.502582	0.0530624	1.93441	0.980978
Pericyte	TIGD2	SZ	0.690606	0.463641	0.144812	1.4581	0.980978
Pericyte	TRMT44	SZ	0.87649	0.425996	0.0277315	2.20106	0.980978
Pericyte	UGDH	SZ	0.999	0.701254	0.0356739	2.10062	0.980978
Pericyte	VEGFC	SZ	0.998566	0.329679	0.0527049	1.93733	0.980978
Pericyte	ZNF718	SZ	-0.619922	0.343616	0.147964	-1.44676	0.980978
Pericyte	ABCG2	AD	0.999	1.5066	0.00997938	2.57654	0.980978
Pericyte	AC079380.1	AD	-0.999	1.53474	0.113769	-1.58148	0.980978
Pericyte	AC116049.2	AD	0.999	NA	0.0761871	1.77325	0.980978
Pericyte	ACOX3	AD	-0.732395	0.422218	0.078061	-1.76205	0.980978
Pericyte	ADH1B	AD	0.999	1.22585	0.088523	1.70324	0.980978
Pericyte	ADH4	AD	0.999	0.570935	0.0467175	1.98885	0.980978
Pericyte	AFAP1	AD	-0.999	NA	0.126	-1.53007	0.980978
Pericyte	BDH2	AD	-0.923202	NA	0.0463878	-1.99185	0.980978
Pericyte	C4orf19	AD	-0.910629	0.776026	0.0179729	-2.36618	0.980978
Pericyte	CCDC149	AD	-0.972596	NA	0.00195703	-3.09668	0.980978
Pericyte	CFAP97	AD	0.675742	0.402451	0.0818775	1.73989	0.980978
Pericyte	CHIC2	AD	-0.999	NA	0.0959782	-1.66467	0.980978
Pericyte	EDNRA	AD	0.864535	0.481955	0.00860999	2.62716	0.980978
Pericyte	FAM241A	AD	-0.897705	0.173004	0.060587	-1.8765	0.980978
Pericyte	FAM53A	AD	-0.999	1.24339	0.0737686	-1.78805	0.980978
Pericyte	FAT1	AD	-0.999	0.979193	0.0859796	-1.717	0.980978
Pericyte	FHDC1	AD	0.999	NA	0.0915509	1.68727	0.980978
Pericyte	LINC00989	AD	0.999	NA	0.0632641	1.85733	0.980978
Pericyte	LINC02436	AD	0.838964	0.823193	0.142093	1.46804	0.980978
Pericyte	MFSD10	AD	0.795894	0.681017	0.169749	1.37301	0.980978
Pericyte	NEK1	AD	0.999	NA	0.112739	1.586	0.980978
Pericyte	NSUN7	AD	-0.99087	0.683766	0.113297	-1.58355	0.980978
Pericyte	PI4K2B	AD	-0.636722	0.320841	0.0581944	-1.89423	0.980978
Pericyte	QRFPR	AD	-0.90043	1.56644	0.0569963	-1.90334	0.980978
Pericyte	RHOH	AD	0.85222	0.630212	0.0976539	1.65634	0.980978
Pericyte	2011-09-01	AD	-0.979776	1.40184	0.172525	-1.36414	0.980978
Pericyte	TACC3	AD	-0.999	1.19921	0.121776	-1.54736	0.980978
Pericyte	TEC	AD	-0.652774	0.914944	0.13953	-1.47754	0.980978
Pericyte	AC005618.1	MS	-0.961502	NA	0.0755393	-1.77718	0.980978
Pericyte	AC008695.1	MS	0.999	1.34476	0.0977231	1.65599	0.980978
Pericyte	AC018752.1	MS	0.873712	0.396414	0.0414491	2.03901	0.980978
Pericyte	AC021086.1	MS	-0.931736	NA	0.0790077	-1.75647	0.980978
Pericyte	AC124854.1	MS	-0.999	0.183482	0.0722893	-1.79729	0.980978
Pericyte	AC244517.1	MS	0.966959	0.835037	0.115606	1.57349	0.980978
Pericyte	ADAMTS2	MS	0.999	0.853593	0.0510033	1.95145	0.980978
Pericyte	ANXA2R	MS	-0.999	0.371804	0.0353711	-2.10408	0.980978
Pericyte	AP3S1	MS	-0.981246	1.6425	0.107169	-1.61105	0.980978
Pericyte	BTNL9	MS	-0.999	NA	0.154811	-1.42274	0.980978
Pericyte	C6	MS	-0.572155	0.609459	0.163154	-1.39454	0.980978
Pericyte	CARD6	MS	0.999	2.02705	0.0501736	1.95848	0.980978
Pericyte	CCL28	MS	0.999	0.754445	0.166771	1.38265	0.980978
Pericyte	CENPK	MS	0.696993	0.530652	0.144855	1.45795	0.980978
Pericyte	CKMT2	MS	0.999	1.51137	0.144242	1.46017	0.980978
Pericyte	CNOT6	MS	0.999	0.867284	0.100391	1.64296	0.980978
Pericyte	DDX4	MS	0.877621	0.930199	0.0850914	1.72188	0.980978
Pericyte	ETF1	MS	-0.925047	0.782656	0.0934633	-1.6774	0.980978
Pericyte	FCHO2	MS	-0.999	1.0019	0.0945459	-1.67189	0.980978
Pericyte	FGFR4	MS	0.999	0.674109	0.0593261	1.88577	0.980978
Pericyte	FLT4	MS	0.999	0.864	0.0902198	1.69424	0.980978
Pericyte	FNIP1	MS	0.999	NA	0.144338	1.45983	0.980978
Pericyte	GHR	MS	0.999	NA	0.0406364	2.04722	0.980978
Pericyte	LINC00603	MS	-0.836798	0.532004	0.157291	-1.41424	0.980978
Pericyte	LINC02145	MS	-0.999	0.871538	0.0862822	-1.71534	0.980978
Pericyte	LINC02147	MS	0.840804	0.784786	0.172227	1.36508	0.980978
Pericyte	LINC02202	MS	0.730366	0.62851	0.165716	1.3861	0.980978
Pericyte	NSD1	MS	-0.764358	0.36587	0.0268034	-2.21437	0.980978
Pericyte	P4HA2	MS	-0.999	0.424175	0.0406718	-2.04686	0.980978
Pericyte	PCDHB11	MS	-0.885835	0.76483	0.119313	-1.55766	0.980978
Pericyte	PCDHB13	MS	-0.78647	0.778021	0.114506	-1.57826	0.980978
Pericyte	PCDHB16	MS	-0.822839	NA	0.10477	-1.62215	0.980978
Pericyte	PGGT1B	MS	-0.999	0.734587	0.145657	-1.45504	0.980978
Pericyte	PPP2CA	MS	-0.973604	0.267222	0.0541198	-1.92588	0.980978
Pericyte	PWWP2A	MS	-0.825346	1.04709	0.142257	-1.46744	0.980978
Pericyte	SERINC5	MS	-0.999	NA	0.00743058	-2.6769	0.980978
Pericyte	SLC12A7	MS	-0.999	0.831615	0.1189	-1.55941	0.980978
Pericyte	SLC1A3	MS	0.999	0.343974	0.000619112	3.4231	0.980978
Pericyte	TMCO6	MS	-0.999	0.712002	0.0709264	-1.80595	0.980978
Pericyte	TMED7-TICAM2	MS	0.879283	0.430368	0.0812399	1.74354	0.980978
Pericyte	ZNF131	MS	-0.999	1.09532	0.121443	-1.54875	0.980978
Pericyte	AC010245.2	PD	0.999	0.678457	0.0271844	2.20886	0.980978
Pericyte	AC018752.1	PD	-0.999	0.81629	0.166666	-1.38299	0.980978
Pericyte	AC116366.3	PD	-0.764094	NA	0.160646	-1.4029	0.980978
Pericyte	ADRB2	PD	-0.999	0.996093	0.128061	-1.52179	0.980978
Pericyte	ARRDC3	PD	0.998577	NA	0.0747087	1.78225	0.980978
Pericyte	DND1	PD	-0.90052	NA	0.0145137	-2.44429	0.980978
Pericyte	ETF1	PD	-0.999	0.822724	0.0668715	-1.83254	0.980978
Pericyte	G3BP1	PD	-0.999	2.10278	0.0401689	-2.05201	0.980978
Pericyte	GEMIN5	PD	0.999	3.83729	0.136706	1.48817	0.980978
Pericyte	GRAMD2B	PD	0.868731	0.822976	0.102594	1.63241	0.980978
Pericyte	HARS2	PD	0.999	0.874062	0.0169075	2.38871	0.980978
Pericyte	IRGM	PD	0.972155	1.32247	0.171448	1.36757	0.980978
Pericyte	KCNMB1	PD	0.689431	0.608583	0.100522	1.64233	0.980978
Pericyte	LINC02147	PD	0.999	1.21751	0.0841739	1.72697	0.980978
Pericyte	LUCAT1	PD	0.999	1.08182	0.145764	1.45466	0.980978
Pericyte	NSD1	PD	0.999	1.38007	0.158283	1.41087	0.980978
Pericyte	PAM	PD	-0.999	NA	0.0355601	-2.10192	0.980978
Pericyte	PCBD2	PD	-0.707059	0.338053	0.0392419	-2.06164	0.980978
Pericyte	PCDH1	PD	0.997524	0.893492	0.100731	1.64132	0.980978
Pericyte	PCDHB13	PD	-0.918348	1.42771	0.050347	-1.957	0.980978
Pericyte	PCDHB7	PD	-0.970762	1.56826	0.106819	-1.61266	0.980978
Pericyte	PKD2L2	PD	0.999	2.0167	0.156223	1.41789	0.980978
Pericyte	PPP2CA	PD	-0.867313	0.390208	0.0708474	-1.80645	0.980978
Pericyte	PRDM6	PD	-0.955135	NA	0.140525	-1.47384	0.980978
Pericyte	RNF180	PD	0.999	1.4687	0.113316	1.58346	0.980978
Pericyte	SLIT3	PD	0.984847	1.18926	0.0410264	2.04326	0.980978
Pericyte	SPARC	PD	0.994096	NA	0.12643	1.52833	0.980978
Pericyte	TMED7-TICAM2	PD	-0.88998	0.918483	0.115785	-1.57272	0.980978
Pericyte	UIMC1	PD	0.999	0.781858	0.10754	1.60935	0.980978
Pericyte	WDR55	PD	0.998657	0.356531	0.0892928	1.69914	0.980978
Pericyte	ZNF300	PD	-0.999	1.49657	0.0915124	-1.68747	0.980978
Pericyte	AC008608.2	BD	0.999	0.846998	0.0151183	2.42953	0.980978
Pericyte	AC244517.1	BD	-0.993949	1.81538	0.158352	-1.41063	0.980978
Pericyte	ANXA2R	BD	0.919372	NA	0.0681173	1.82423	0.980978
Pericyte	ARAP3	BD	-0.962568	NA	0.155027	-1.422	0.980978
Pericyte	ARRDC3	BD	-0.998837	0.408035	0.14934	-1.44187	0.980978
Pericyte	CKMT2	BD	0.948148	10.6064	0.0378495	2.07648	0.980978
Pericyte	CSNK1G3	BD	-0.999	NA	0.150056	-1.43933	0.980978
Pericyte	GHR	BD	-0.999	0.925454	0.063586	-1.85507	0.980978
Pericyte	IL7R	BD	-0.90183	0.822443	0.123841	-1.53885	0.980978
Pericyte	LHFPL2	BD	0.999	NA	0.0754573	1.77767	0.980978
Pericyte	LINC02227	BD	0.881422	0.824755	0.100996	1.64004	0.980978
Pericyte	LUCAT1	BD	-0.999	0.50751	0.0566553	-1.90596	0.980978
Pericyte	MSH3	BD	0.849953	0.360897	0.0406605	2.04698	0.980978
Pericyte	PKD2L2	BD	0.909119	NA	0.0892081	1.69959	0.980978
Pericyte	PRELID2	BD	0.845027	0.399458	0.148196	1.44593	0.980978
Pericyte	SLC1A3	BD	0.9114	0.722014	0.0623022	1.86414	0.980978
Pericyte	SLC22A5	BD	0.900511	NA	0.0275054	2.20427	0.980978
Pericyte	THG1L	BD	0.998882	0.46303	0.0904917	1.69281	0.980978
Pericyte	AC005618.1	MD	0.956235	2.2235	0.172458	1.36435	0.980978
Pericyte	AC010343.3	MD	0.933753	0.627335	0.0355833	2.10166	0.980978
Pericyte	AC018752.1	MD	0.905968	0.986231	0.057681	1.89811	0.980978
Pericyte	AC025171.4	MD	-0.715085	0.364233	0.122031	-1.54631	0.980978
Pericyte	AC068658.1	MD	0.999	NA	0.06024	1.87903	0.980978
Pericyte	AC091959.3	MD	0.999	NA	0.118904	1.55939	0.980978
Pericyte	AC099509.2	MD	0.837652	0.931323	0.15843	1.41037	0.980978
Pericyte	AC106798.1	MD	-0.999	1.52205	0.0359928	-2.09701	0.980978
Pericyte	AC124854.1	MD	-0.999	0.306489	0.0703711	-1.80951	0.980978
Pericyte	ALDH7A1	MD	-0.834124	NA	0.0500362	-1.95965	0.980978
Pericyte	BHMT	MD	-0.999	NA	0.0217497	-2.29471	0.980978
Pericyte	BHMT2	MD	0.999	NA	0.0913799	1.68816	0.980978
Pericyte	C5orf17	MD	0.999	NA	0.0132448	2.47712	0.980978
Pericyte	C5orf63	MD	0.78	NA	0.00896186	2.61351	0.980978
Pericyte	CAST	MD	-0.999	1.0418	0.0595876	-1.88383	0.980978
Pericyte	CNOT6	MD	-0.945966	0.479166	0.100673	-1.6416	0.980978
Pericyte	CSNK1G3	MD	0.999	NA	0.00596033	2.74996	0.980978
Pericyte	DAB2	MD	-0.910682	NA	0.154063	-1.42533	0.980978
Pericyte	ERAP2	MD	0.763174	0.591646	0.147519	1.44835	0.980978
Pericyte	ERGIC1	MD	-0.714206	0.566646	0.017558	-2.37481	0.980978
Pericyte	ETF1	MD	0.999	0.442614	0.0257651	2.22973	0.980978
Pericyte	FAF2	MD	0.942024	0.301707	0.0143805	2.44762	0.980978
Pericyte	FCHO2	MD	-0.686908	0.278226	0.0500864	-1.95923	0.980978
Pericyte	GDNF	MD	-0.999	0.464873	0.00292028	-2.97601	0.980978
Pericyte	GEMIN5	MD	-0.602084	0.425531	0.148061	-1.44641	0.980978
Pericyte	HARS2	MD	0.999	0.612239	0.108041	1.60706	0.980978
Pericyte	IL7R	MD	-0.845143	0.798832	0.102944	-1.63074	0.980978
Pericyte	KCNMB1	MD	-0.727261	0.321173	0.019904	-2.32815	0.980978
Pericyte	LHFPL2	MD	-0.85259	0.376588	0.0749849	-1.78056	0.980978
Pericyte	LINC01023	MD	-0.999	0.850141	0.0679906	-1.82507	0.980978
Pericyte	LINC01033	MD	-0.992176	1.58448	0.150239	-1.43869	0.980978
Pericyte	LINC01554	MD	-0.999	1.32209	0.111967	-1.58941	0.980978
Pericyte	LINC01933	MD	0.999	0.745744	0.0216132	2.2971	0.980978
Pericyte	LINC02201	MD	-0.926814	2.07642	0.11006	-1.59792	0.980978
Pericyte	LINC02220	MD	0.96576	0.570721	0.0731919	1.79163	0.980978
Pericyte	MAML1	MD	0.999	1.9743	0.0419116	2.0344	0.980978
Pericyte	NR3C1	MD	-0.999	0.859882	0.0405374	-2.04823	0.980978
Pericyte	P4HA2	MD	0.999	0.965455	0.119317	1.55765	0.980978
Pericyte	PCDHB12	MD	-0.999	0.450206	0.022675	-2.27887	0.980978
Pericyte	PDLIM4	MD	-0.999	NA	0.02936	-2.17862	0.980978
Pericyte	PLEKHG4B	MD	-0.999	NA	0.155222	-1.42133	0.980978
Pericyte	PRLR	MD	0.861579	0.634435	0.0805535	1.74748	0.980978
Pericyte	PWWP2A	MD	0.999	0.71672	0.0692999	1.81646	0.980978
Pericyte	RNF145	MD	-0.794447	0.325051	0.0642911	-1.85016	0.980978
Pericyte	RNF180	MD	0.999	3.08958	0.00798364	2.65276	0.980978
Pericyte	SEMA5A	MD	0.926651	1.80224	0.105742	1.61763	0.980978
Pericyte	SERINC5	MD	-0.799151	0.307587	0.0398004	-2.05581	0.980978
Pericyte	SLC1A3	MD	0.819416	0.710425	0.0607165	1.87555	0.980978
Pericyte	SMN1	MD	-0.999	NA	0.104013	-1.6257	0.980978
Pericyte	SMN2	MD	0.991025	NA	0.0742517	1.78506	0.980978
Pericyte	SNHG18	MD	-0.539393	0.346902	0.103859	-1.62643	0.980978
Pericyte	SPATA24	MD	0.823521	0.500711	0.111628	1.59092	0.980978
Pericyte	SPINK9	MD	-0.820329	0.682847	0.132122	-1.50579	0.980978
Pericyte	STC2	MD	-0.894572	0.729208	0.0928713	-1.68044	0.980978
Pericyte	TENT2	MD	0.875016	0.283354	0.0250743	2.24026	0.980978
Pericyte	TMCO6	MD	-0.897947	0.456395	0.0400274	-2.05347	0.980978
Pericyte	TRIM7	MD	-0.998771	0.574891	0.137592	-1.48482	0.980978
Pericyte	ZNF131	MD	0.948441	NA	0.0617967	1.86775	0.980978
Pericyte	ZNF300	MD	0.759803	0.743507	0.157841	1.41237	0.980978
Pericyte	ZNF354B	MD	-0.999	0.927381	0.17206	-1.36562	0.980978
Pericyte	AC005355.1	SZ	0.999	0.938901	0.0636963	1.8543	0.980978
Pericyte	AC008667.1	SZ	0.923979	0.38161	0.0689307	1.81887	0.980978
Pericyte	AC010343.3	SZ	0.912458	0.445934	0.0571808	1.90193	0.980978
Pericyte	AC021086.1	SZ	0.897424	NA	0.12752	1.52395	0.980978
Pericyte	AC091959.3	SZ	0.999	NA	0.039046	2.0637	0.980978
Pericyte	AC093297.1	SZ	-0.999	NA	0.071171	-1.80438	0.980978
Pericyte	AC099520.1	SZ	-0.935175	0.679689	0.112997	-1.58486	0.980978
Pericyte	AC106798.1	SZ	0.998645	0.675343	0.0960015	1.66456	0.980978
Pericyte	AC106799.2	SZ	-0.999	NA	0.0768507	-1.76926	0.980978
Pericyte	AC244517.1	SZ	-0.999	0.308935	0.0220848	-2.28891	0.980978
Pericyte	AC244517.10	SZ	0.677047	0.439315	0.109297	1.60136	0.980978
Pericyte	ADAMTS2	SZ	0.809354	0.471461	0.106116	1.6159	0.980978
Pericyte	ANKHD1-EIF4EBP3	SZ	-0.739947	0.371176	0.0916129	-1.68695	0.980978
Pericyte	ANXA2R	SZ	0.999	NA	0.143269	1.46372	0.980978
Pericyte	ATG10	SZ	-0.998913	0.251581	0.0194983	-2.33586	0.980978
Pericyte	BHMT	SZ	0.999	0.985936	0.0314301	2.15158	0.980978
Pericyte	BTNL8	SZ	0.999	NA	0.0551345	1.91781	0.980978
Pericyte	CEP120	SZ	-0.928331	1.42868	0.170203	-1.37155	0.980978
Pericyte	CHD1	SZ	0.985765	2.98436	0.0811749	1.74391	0.980978
Pericyte	CNOT8	SZ	-0.600454	0.380825	0.0478353	-1.97883	0.980978
Pericyte	DDX4	SZ	0.863075	0.62467	0.0786196	1.75875	0.980978
Pericyte	FBXL7	SZ	0.999	0.436012	0.0770075	1.76832	0.980978
Pericyte	FGF10	SZ	-0.999	NA	0.124886	-1.53459	0.980978
Pericyte	LHFPL2	SZ	0.999	0.297744	0.00279712	2.9892	0.980978
Pericyte	LINC01340	SZ	0.999	NA	0.0356626	2.10075	0.980978
Pericyte	LINC02108	SZ	0.572806	0.330812	0.12263	1.54383	0.980978
Pericyte	LINC02220	SZ	0.979789	0.677692	0.0416713	2.03679	0.980978
Pericyte	LUCAT1	SZ	-0.999	1.03972	0.0201957	-2.32269	0.980978
Pericyte	LVRN	SZ	0.999	0.677642	0.114068	1.58017	0.980978
Pericyte	MARVELD2	SZ	0.719951	1.80194	0.166024	1.38509	0.980978
Pericyte	MAST4	SZ	-0.999	1.1306	0.083283	-1.73195	0.980978
Pericyte	NIPBL	SZ	0.999	0.926442	0.0844675	1.72533	0.980978
Pericyte	OSMR	SZ	0.936577	NA	0.0354308	2.1034	0.980978
Pericyte	PAM	SZ	-0.999	NA	0.155332	-1.42095	0.980978
Pericyte	PCDH1	SZ	0.999	0.73807	0.0833534	1.73155	0.980978
Pericyte	PCDH12	SZ	0.999	0.305326	0.0209501	2.30888	0.980978
Pericyte	PCDHB11	SZ	0.998803	0.36757	0.134379	1.49705	0.980978
Pericyte	PCDHB13	SZ	0.547016	0.350009	0.156202	1.41796	0.980978
Pericyte	PCDHB15	SZ	-0.963595	0.364983	0.0243169	-2.25209	0.980978
Pericyte	PCDHB6	SZ	-0.628512	0.589914	0.164592	-1.38979	0.980978
Pericyte	PCDHGA1	SZ	0.999	0.857152	0.0903623	1.69349	0.980978
Pericyte	PGGT1B	SZ	0.999	0.414031	0.0439761	2.01432	0.980978
Pericyte	PKD2L2	SZ	0.999	NA	0.09016	1.69455	0.980978
Pericyte	PLPP1	SZ	0.999	1.01756	0.162042	1.39824	0.980978
Pericyte	SEC24A	SZ	-0.891494	0.838046	0.0850653	-1.72202	0.980978
Pericyte	SERINC5	SZ	-0.772026	0.318511	0.0526513	-1.93777	0.980978
Pericyte	SHROOM1	SZ	-0.935128	0.632813	0.0992004	-1.64874	0.980978
Pericyte	SIMC1	SZ	-0.999	0.85835	0.171721	-1.3667	0.980978
Pericyte	SLC26A2	SZ	-0.999	0.643436	0.0160513	-2.40775	0.980978
Pericyte	SNHG18	SZ	0.996156	0.571174	0.158908	1.40875	0.980978
Pericyte	SNX18	SZ	0.999	1.66116	0.0567822	1.90498	0.980978
Pericyte	SPATA24	SZ	0.999	NA	0.0855916	1.71913	0.980978
Pericyte	WDR70	SZ	-0.999	0.820597	0.14853	-1.44474	0.980978
Pericyte	AC008393.1	AD	0.999	0.860956	0.0823569	1.73717	0.980978
Pericyte	AC008667.1	AD	-0.982831	NA	0.0299304	-2.17101	0.980978
Pericyte	AC116345.1	AD	0.929009	1.42356	0.055212	1.9172	0.980978
Pericyte	AC244517.10	AD	0.999	0.537812	0.0928514	1.68054	0.980978
Pericyte	ANXA2R	AD	0.871884	0.716844	0.102581	1.63247	0.980978
Pericyte	ARAP3	AD	-0.998967	0.516234	0.101008	-1.63999	0.980978
Pericyte	BTNL9	AD	-0.998812	0.382216	0.0661443	-1.83744	0.980978
Pericyte	C5orf58	AD	-0.916825	0.88152	0.0578518	-1.89682	0.980978
Pericyte	C6	AD	-0.975296	0.464057	0.0262902	-2.2219	0.980978
Pericyte	CAST	AD	-0.999	1.49984	0.164122	-1.39134	0.980978
Pericyte	CCL28	AD	-0.999	0.533249	0.0618356	-1.86747	0.980978
Pericyte	CKMT2	AD	0.999	1.64563	0.0133223	2.47503	0.980978
Pericyte	EPB41L4A	AD	-0.999	NA	0.169008	-1.3754	0.980978
Pericyte	ERAP1	AD	0.999	NA	0.0972044	1.65856	0.980978
Pericyte	ETF1	AD	-0.999	0.531833	0.080091	-1.75016	0.980978
Pericyte	F2R	AD	-0.999	2.01093	0.0168827	-2.38925	0.980978
Pericyte	FCHO2	AD	-0.991086	0.290138	0.028257	-2.1937	0.980978
Pericyte	GFPT2	AD	-0.999	0.719451	0.0278971	-2.19873	0.980978
Pericyte	GHR	AD	-0.999	NA	0.00218583	-3.06375	0.980978
Pericyte	GPX3	AD	0.562326	0.360939	0.146227	1.45299	0.980978
Pericyte	IRGM	AD	-0.778081	0.465221	0.119371	-1.55742	0.980978
Pericyte	LCP2	AD	0.794016	0.511031	0.0640279	1.85199	0.980978
Pericyte	LHFPL2	AD	-0.999	0.828381	0.010609	-2.55532	0.980978
Pericyte	LINC00603	AD	0.824733	0.46344	0.0910426	1.68992	0.980978
Pericyte	LINC02100	AD	0.951341	2.14314	0.0873636	1.70947	0.980978
Pericyte	LINC02240	AD	0.999	1.46475	0.0794515	1.75388	0.980978
Pericyte	LMNB1-DT	AD	-0.999	NA	0.168074	-1.37842	0.980978
Pericyte	LUCAT1	AD	0.999	0.499681	0.133396	1.50084	0.980978
Pericyte	MSH3	AD	0.889216	0.412139	0.0433336	2.02048	0.980978
Pericyte	N4BP3	AD	0.996494	0.569561	0.0827687	1.73484	0.980978
Pericyte	NPR3	AD	-0.851986	0.675071	0.138241	-1.48237	0.980978
Pericyte	OTULIN	AD	0.999	0.618478	0.058122	1.89478	0.980978
Pericyte	PCDH12	AD	-0.967298	0.876588	0.142429	-1.46681	0.980978
Pericyte	PCDHB12	AD	-0.998802	0.560533	0.0807771	-1.74619	0.980978
Pericyte	PCDHB13	AD	0.998808	0.242293	0.0279906	2.19742	0.980978
Pericyte	PCDHB15	AD	-0.999	0.326411	0.00822207	-2.64281	0.980978
Pericyte	PCDHB2	AD	-0.999	NA	0.144665	-1.45864	0.980978
Pericyte	PCDHB5	AD	0.999	0.431675	0.0112702	2.53421	0.980978
Pericyte	PCDHB6	AD	0.799223	0.356163	0.10363	1.6275	0.980978
Pericyte	PDE6A	AD	-0.77408	0.329244	0.0435551	-2.01835	0.980978
Pericyte	PDLIM4	AD	0.999	NA	0.138392	1.48181	0.980978
Pericyte	PGGT1B	AD	-0.998947	0.730476	0.151766	-1.43332	0.980978
Pericyte	PKD2L2	AD	0.999	NA	0.109713	1.59948	0.980978
Pericyte	PRELID2	AD	0.951004	1.83575	0.148156	1.44608	0.980978
Pericyte	RAI14	AD	-0.998211	0.368761	0.144061	-1.46084	0.980978
Pericyte	RFESD	AD	0.980822	0.630497	0.130328	1.51281	0.980978
Pericyte	RMND5B	AD	-0.942591	0.657432	0.130208	-1.51328	0.980978
Pericyte	SEC24A	AD	-0.999	1.05055	0.0727471	-1.79441	0.980978
Pericyte	TENT2	AD	0.918614	0.613624	0.0487763	1.97054	0.980978
Pericyte	TMCO6	AD	0.999	0.1367	0.00232176	3.04565	0.980978
Pericyte	TNIP1	AD	-0.855414	0.377838	0.120655	-1.55203	0.980978
Pericyte	TRIM7	AD	-0.736842	0.805155	0.130516	-1.51207	0.980978
Pericyte	WDR55	AD	0.999	0.25168	0.0292853	2.17962	0.980978
Pericyte	WDR70	AD	-0.923437	3.20064	0.149447	-1.44149	0.980978
Pericyte	ZNF354B	AD	-0.999	1.13683	0.107213	-1.61085	0.980978
Pericyte	ZNF454	AD	-0.998958	0.390094	0.0478954	-1.9783	0.980978
Pericyte	AL359643.3	MS	-0.999	1.7223	0.162493	-1.39674	0.980978
Pericyte	AL589666.1	MS	0.89871	1.57093	0.163551	1.39323	0.980978
Pericyte	AL590867.1	MS	0.999	NA	0.13648	1.48903	0.980978
Pericyte	ANKRD6	MS	-0.999	0.935176	0.142648	-1.466	0.980978
Pericyte	BTN3A3	MS	0.999	NA	0.141927	1.46865	0.980978
Pericyte	C6orf99	MS	0.875988	0.36124	0.0386613	2.06777	0.980978
Pericyte	EZR	MS	0.646909	0.377637	0.127139	1.52548	0.980978
Pericyte	FOXC1	MS	0.698003	0.420758	0.110331	1.59671	0.980978
Pericyte	FOXF2	MS	-0.976906	1.46725	0.159872	-1.4055	0.980978
Pericyte	GABRR1	MS	0.9393	0.739641	0.0681603	1.82395	0.980978
Pericyte	GVQW2	MS	0.925919	NA	0.150034	1.43941	0.980978
Pericyte	HIST1H2BC	MS	-0.999	1.16484	0.166323	-1.38412	0.980978
Pericyte	JARID2	MS	0.998171	0.505182	0.0793891	1.75424	0.980978
Pericyte	KIF25	MS	0.877875	NA	0.151548	1.43408	0.980978
Pericyte	LATS1	MS	-0.869047	1.09445	0.119689	-1.55608	0.980978
Pericyte	LPA	MS	0.999	3.21057	0.0313938	2.15204	0.980978
Pericyte	MCM3	MS	-0.999	1.1817	0.0519399	-1.94363	0.980978
Pericyte	MFSD4B	MS	-0.999	1.03698	0.0194599	-2.3366	0.980978
Pericyte	PHF1	MS	-0.953676	0.608082	0.0371739	-2.08385	0.980978
Pericyte	PXDC1	MS	-0.999	NA	0.135281	-1.4936	0.980978
Pericyte	RARS2	MS	0.999	0.971071	0.0459239	1.99609	0.980978
Pericyte	SERPINB9	MS	-0.930177	1.7144	0.167812	-1.37927	0.980978
Pericyte	SLC22A2	MS	0.999	0.535214	0.0540377	1.92653	0.980978
Pericyte	SLC22A3	MS	0.999	0.912332	0.0506109	1.95476	0.980978
Pericyte	STX11	MS	-0.966789	0.923995	0.151697	-1.43356	0.980978
Pericyte	TFB1M	MS	-0.960209	0.830973	0.07331	-1.7909	0.980978
Pericyte	TRAF3IP2	MS	-0.999	NA	0.019466	-2.33648	0.980978
Pericyte	ZBTB2	MS	-0.883412	0.846417	0.116411	-1.57002	0.980978
Pericyte	APOBEC2	PD	-0.977684	1.11977	0.128787	-1.5189	0.980978
Pericyte	CCND3	PD	-0.999	0.929923	0.0310342	-2.15663	0.980978
Pericyte	CDKN1A	PD	0.999	1.10508	0.108675	1.60418	0.980978
Pericyte	ENPP1	PD	-0.999	1.10801	0.135118	-1.49422	0.980978
Pericyte	FAM162B	PD	0.999	1.10045	0.16901	1.37539	0.980978
Pericyte	FKBP1C	PD	-0.954631	1.62666	0.129121	-1.51758	0.980978
Pericyte	KIF25	PD	0.756053	0.886845	0.124066	1.53793	0.980978
Pericyte	MED20	PD	-0.97836	0.681693	0.115068	-1.57582	0.980978
Pericyte	NEDD9	PD	0.891077	0.811817	0.143016	1.46465	0.980978
Pericyte	NFYA	PD	0.974753	0.511049	0.0418238	2.03527	0.980978
Pericyte	NHSL1	PD	-0.80828	0.507048	0.138562	-1.48117	0.980978
Pericyte	PPP1R3G	PD	0.999	1.43448	0.0942871	1.6732	0.980978
Pericyte	SCUBE3	PD	0.956842	NA	0.11961	1.55641	0.980978
Pericyte	SENP6	PD	0.860076	0.578683	0.157381	1.41394	0.980978
Pericyte	AL078604.2	BD	0.876555	0.616595	0.0716137	1.80157	0.980978
Pericyte	AL365214.3	BD	0.999	3.61347	0.161068	1.40149	0.980978
Pericyte	APOBEC2	BD	0.81657	NA	0.172812	1.36322	0.980978
Pericyte	ARID1B	BD	-0.999	0.758119	0.156025	-1.41857	0.980978
Pericyte	B3GALT4	BD	0.844867	0.508521	0.0296003	2.1754	0.980978
Pericyte	C6orf99	BD	0.85065	0.547891	0.153887	1.42593	0.980978
Pericyte	CNKSR3	BD	-0.687952	0.445886	0.139523	-1.47757	0.980978
Pericyte	DSE	BD	-0.999	7.59374	0.0610458	-1.87316	0.980978
Pericyte	ECT2L	BD	0.999	11.1718	0.152807	1.42969	0.980978
Pericyte	ELOVL2	BD	-0.959241	0.826579	0.147578	-1.44814	0.980978
Pericyte	FYN	BD	-0.882502	0.305588	0.0532578	-1.93282	0.980978
Pericyte	GVQW2	BD	0.965758	0.870295	0.121394	1.54895	0.980978
Pericyte	ITPR3	BD	0.87382	0.555045	0.0647787	1.84678	0.980978
Pericyte	LINC01600	BD	0.944569	1.19505	0.105655	1.61804	0.980978
Pericyte	MTRF1L	BD	-0.978222	0.920021	0.142122	-1.46793	0.980978
Pericyte	MYLK4	BD	-0.813804	0.766549	0.126439	-1.5283	0.980978
Pericyte	PHACTR2	BD	-0.999	NA	0.152088	-1.43219	0.980978
Pericyte	PLN	BD	-0.999	1.16434	0.163789	-1.39244	0.980978
Pericyte	POLH	BD	-0.882897	0.766942	0.0835139	-1.73065	0.980978
Pericyte	PRSS35	BD	-0.948809	0.243703	0.113128	-1.58429	0.980978
Pericyte	PSMB9	BD	0.829802	0.526053	0.0984629	1.65235	0.980978
Pericyte	SCAF8	BD	0.998893	0.423524	0.113412	1.58304	0.980978
Pericyte	SCUBE3	BD	-0.957895	1.40046	0.172173	-1.36525	0.980978
Pericyte	SERPINB1	BD	0.963194	0.805964	0.0561932	1.90953	0.980978
Pericyte	TAGAP	BD	0.833853	1.0341	0.123374	1.54077	0.980978
Pericyte	THBS2	BD	-0.936479	NA	0.0698424	-1.81293	0.980978
Pericyte	TRAF3IP2	BD	-0.873919	0.709436	0.124451	-1.53636	0.980978
Pericyte	ZBTB2	BD	0.999	4.57145	0.165027	1.38836	0.980978
Pericyte	ZBTB22	BD	0.909104	0.839911	0.166442	1.38373	0.980978
Pericyte	ADGB	MD	-0.999	1.60408	0.144179	-1.4604	0.980978
Pericyte	AL024498.1	MD	0.891066	0.806627	0.166409	1.38384	0.980978
Pericyte	AL034347.1	MD	-0.790205	0.759573	0.116368	-1.5702	0.980978
Pericyte	AL356277.3	MD	-0.999	0.83859	0.142499	-1.46655	0.980978
Pericyte	AL357054.2	MD	0.999	0.699002	0.0651896	1.84396	0.980978
Pericyte	AL445250.1	MD	-0.78793	NA	0.171639	-1.36696	0.980978
Pericyte	ARMC12	MD	-0.999	1.08932	0.0448014	-2.00651	0.980978
Pericyte	BCKDHB	MD	-0.979873	NA	0.0337574	-2.12296	0.980978
Pericyte	BTN3A2	MD	0.999	NA	0.0855268	1.71948	0.980978
Pericyte	BVES	MD	-0.866277	0.336654	0.0129956	-2.48389	0.980978
Pericyte	CCND3	MD	-0.999	0.439613	0.0468133	-1.98799	0.980978
Pericyte	CDKN1A	MD	0.999	0.680633	0.118611	1.56063	0.980978
Pericyte	CNKSR3	MD	-0.807299	0.329844	0.0328225	-2.13425	0.980978
Pericyte	CRYBG1	MD	0.999	0.493072	0.0407566	2.046	0.980978
Pericyte	DCBLD1	MD	-0.999	NA	0.0722728	-1.7974	0.980978
Pericyte	DNAH8	MD	0.984418	0.360925	0.00591815	2.75228	0.980978
Pericyte	DSP	MD	-0.974428	0.629414	0.103268	-1.62921	0.980978
Pericyte	EFHC1	MD	-0.5476	0.533581	0.146702	-1.45128	0.980978
Pericyte	ERMARD	MD	0.770705	0.542841	0.0706694	1.8076	0.980978
Pericyte	EZR	MD	-0.998915	0.575175	0.0671358	-1.83076	0.980978
Pericyte	FAM120B	MD	0.791518	0.710019	0.137322	1.48584	0.980978
Pericyte	FANCE	MD	-0.731049	0.405643	0.095745	-1.66584	0.980978
Pericyte	FBXO5	MD	0.999	0.664466	0.148598	1.4445	0.980978
Pericyte	FNDC1	MD	0.999	0.482948	0.010108	2.57211	0.980978
Pericyte	FOXC1	MD	-0.898869	0.542314	0.0796017	-1.753	0.980978
Pericyte	FOXQ1	MD	-0.965385	0.517474	0.150626	-1.43732	0.980978
Pericyte	GABRR1	MD	0.999	0.434709	0.0249845	2.24164	0.980978
Pericyte	GINM1	MD	-0.999	NA	0.0156493	-2.41699	0.980978
Pericyte	GMDS	MD	-0.999	0.696111	0.0513059	-1.94891	0.980978
Pericyte	HIVEP1	MD	0.866345	0.552368	0.085583	1.71917	0.980978
Pericyte	HIVEP2	MD	-0.67711	0.455713	0.12111	-1.55013	0.980978
Pericyte	HSD17B8	MD	0.927611	1.10595	0.00163042	3.15041	0.980978
Pericyte	ITPR3	MD	0.797667	0.493726	0.0334148	2.12706	0.980978
Pericyte	LEMD2	MD	-0.55337	0.410274	0.161916	-1.39866	0.980978
Pericyte	LINC00222	MD	0.999	0.486073	0.0901409	1.69466	0.980978
Pericyte	LINC02519	MD	0.98785	0.425471	0.00331003	2.93738	0.980978
Pericyte	LTV1	MD	-0.943542	1.82258	0.0317413	-2.14765	0.980978
Pericyte	MANEA	MD	-0.56437	NA	0.14116	-1.47148	0.980978
Pericyte	MBOAT1	MD	-0.883996	0.33969	0.0127831	-2.48976	0.980978
Pericyte	MIR548A1HG	MD	0.800274	0.761593	0.134024	1.49842	0.980978
Pericyte	MYCT1	MD	0.589001	0.414987	0.0891306	1.7	0.980978
Pericyte	NFYA	MD	0.860951	0.505461	0.13209	1.50591	0.980978
Pericyte	NUP153	MD	-0.765884	0.595552	0.141363	-1.47073	0.980978
Pericyte	NUP43	MD	0.999	NA	0.0272121	2.20846	0.980978
Pericyte	PHF1	MD	0.926295	0.519471	0.123123	1.5418	0.980978
Pericyte	PLAGL1	MD	-0.999	0.759094	0.0634288	-1.85617	0.980978
Pericyte	PPIL4	MD	-0.999	NA	0.0752004	-1.77924	0.980978
Pericyte	PRDM1	MD	0.558298	0.458486	0.13807	1.48302	0.980978
Pericyte	PRSS35	MD	0.998699	0.389758	0.14157	1.46997	0.980978
Pericyte	PSMB9	MD	0.617284	0.332323	0.0838704	1.72866	0.980978
Pericyte	RIPK1	MD	-0.9254	0.613046	0.0485588	-1.97245	0.980978
Pericyte	RPP40	MD	0.814309	0.570691	0.0956851	1.66614	0.980978
Pericyte	RPS10-NUDT3	MD	-0.952382	NA	0.0241037	-2.25547	0.980978
Pericyte	RRP36	MD	0.74632	0.363542	0.0403807	2.04983	0.980978
Pericyte	RSPH4A	MD	-0.63641	0.329975	0.123558	-1.54001	0.980978
Pericyte	SAMD5	MD	0.559729	0.358168	0.145354	1.45614	0.980978
Pericyte	SCAF8	MD	0.999	0.737718	0.033727	2.12332	0.980978
Pericyte	SENP6	MD	-0.999	0.47291	0.0128157	-2.48885	0.980978
Pericyte	SERPINB9	MD	0.968627	0.386691	0.0460698	1.99475	0.980978
Pericyte	STMND1	MD	-0.643437	0.241552	0.0570304	-1.90308	0.980978
Pericyte	STX11	MD	0.999	0.306844	0.0522011	1.94147	0.980978
Pericyte	TRAM2	MD	0.981257	1.15652	0.10616	1.6157	0.980978
Pericyte	UHRF1BP1	MD	0.999	1.90691	0.14875	1.44396	0.980978
Pericyte	USP45	MD	-0.931401	0.999694	0.0277068	-2.20141	0.980978
Pericyte	WDR27	MD	0.999	1.62139	0.129524	1.51598	0.980978
Pericyte	ZBTB22	MD	0.955714	NA	0.00893743	2.61444	0.980978
Pericyte	AKAP12	SZ	0.999	NA	0.127468	1.52416	0.980978
Pericyte	AL021368.1	SZ	0.999	0.553955	0.0887873	1.70183	0.980978
Pericyte	AL024498.1	SZ	-0.999	0.68127	0.0419617	-2.0339	0.980978
Pericyte	AL078604.2	SZ	0.999	0.6025	0.100735	1.6413	0.980978
Pericyte	AL355304.1	SZ	0.999	0.769904	0.0225167	2.28154	0.980978
Pericyte	AL356130.2	SZ	0.928879	0.43518	0.0147953	2.43735	0.980978
Pericyte	AL357507.1	SZ	-0.883613	1.34265	0.136637	-1.48843	0.980978
Pericyte	AL359715.1	SZ	0.999	0.612832	0.0349539	2.10889	0.980978
Pericyte	AL365205.1	SZ	0.74022	0.652479	0.151402	1.4346	0.980978
Pericyte	AL589666.1	SZ	-0.987594	1.37993	0.137039	-1.48691	0.980978
Pericyte	AL596442.2	SZ	0.891171	0.585476	0.0412665	2.04084	0.980978
Pericyte	ANKS1A	SZ	-0.819676	0.415638	0.0706509	-1.80771	0.980978
Pericyte	ARID1B	SZ	-0.930132	0.651384	0.00675605	-2.70864	0.980978
Pericyte	B3GALT4	SZ	0.898776	0.478083	0.0188511	2.34846	0.980978
Pericyte	BRD2	SZ	-0.971253	0.714451	0.0839618	-1.72815	0.980978
Pericyte	BTN2A2	SZ	0.999	NA	0.0734926	1.78976	0.980978
Pericyte	C6orf106	SZ	0.975034	NA	0.0308983	2.15838	0.980978
Pericyte	C6orf58	SZ	0.979392	0.361697	0.115677	1.57318	0.980978
Pericyte	CCN2	SZ	-0.999	0.74611	0.0562904	-1.90878	0.980978
Pericyte	CEP57L1	SZ	-0.813709	0.556406	0.137743	-1.48425	0.980978
Pericyte	CRYBG1	SZ	0.999	0.624248	0.0742372	1.78515	0.980978
Pericyte	ESR1	SZ	-0.999	0.88705	0.0717532	-1.80068	0.980978
Pericyte	FBXO5	SZ	-0.554936	0.334586	0.100758	-1.64119	0.980978
Pericyte	FHL5	SZ	0.999	NA	0.0482802	1.97489	0.980978
Pericyte	FYN	SZ	-0.999	0.14899	0.0014023	-3.19418	0.980978
Pericyte	GTPBP2	SZ	-0.433367	0.330507	0.167585	-1.38	0.980978
Pericyte	HCG11	SZ	0.999	2.69915	0.0858001	1.71798	0.980978
Pericyte	HEBP2	SZ	-0.999	1.33314	0.0739482	-1.78693	0.980978
Pericyte	HIST1H2BC	SZ	-0.999	4.22129	0.0480001	-1.97737	0.980978
Pericyte	HIVEP2	SZ	-0.698455	0.431109	0.140025	-1.4757	0.980978
Pericyte	HSD17B8	SZ	0.669945	0.355238	0.08224	1.73783	0.980978
Pericyte	ITPR3	SZ	0.932117	3.40173	0.0107723	2.55	0.980978
Pericyte	LAMA2	SZ	0.943742	0.529086	0.00213416	3.0709	0.980978
Pericyte	LAMA4	SZ	0.954602	0.989265	0.141689	1.46953	0.980978
Pericyte	LEMD2	SZ	-0.999	0.149988	0.007755	-2.66255	0.980978
Pericyte	LINC00472	SZ	0.999	1.20909	0.0727858	1.79417	0.980978
Pericyte	LINC00574	SZ	-0.829376	0.539493	0.070995	-1.80551	0.980978
Pericyte	LINC01600	SZ	0.998892	1.00999	0.149373	1.44175	0.980978
Pericyte	LTV1	SZ	-0.930508	NA	0.0162741	-2.40271	0.980978
Pericyte	MAK	SZ	-0.999	0.549814	0.0514368	-1.94782	0.980978
Pericyte	MCM3	SZ	0.660598	0.519729	0.159866	1.40552	0.980978
Pericyte	MED20	SZ	0.999	1.18132	0.0565722	1.9066	0.980978
Pericyte	MEI4	SZ	-0.999	0.805122	0.138098	-1.48291	0.980978
Pericyte	MYCT1	SZ	-0.6415	0.436706	0.156267	-1.41774	0.980978
Pericyte	MYLIP	SZ	-0.999	1.11286	0.145237	-1.45656	0.980978
Pericyte	NUP43	SZ	0.999	NA	0.0559195	1.91166	0.980978
Pericyte	PHACTR2	SZ	0.999	0.593264	0.0480415	1.977	0.980978
Pericyte	POLH	SZ	-0.869062	0.654146	0.0803143	-1.74887	0.980978
Pericyte	PPIL4	SZ	-0.999	NA	0.0930567	-1.67949	0.980978
Pericyte	PRSS35	SZ	-0.555791	0.325461	0.116781	-1.56843	0.980978
Pericyte	PTPRK	SZ	0.717116	0.615304	0.150172	1.43892	0.980978
Pericyte	RGL2	SZ	-0.999	0.690761	0.0280646	-2.19638	0.980978
Pericyte	RIPOR2	SZ	-0.999	0.736103	0.0497137	-1.96242	0.980978
Pericyte	RNF217	SZ	0.940161	0.439826	0.0336897	2.12377	0.980978
Pericyte	RRP36	SZ	-0.658385	0.460189	0.111171	-1.59295	0.980978
Pericyte	RSPH4A	SZ	-0.998599	0.522603	0.145052	-1.45723	0.980978
Pericyte	SCML4	SZ	0.999	0.899859	0.0230029	2.27339	0.980978
Pericyte	SERPINB9P1	SZ	-0.729086	0.495763	0.109909	-1.5986	0.980978
Pericyte	SESN1	SZ	0.83133	0.707473	0.140717	1.47313	0.980978
Pericyte	SLC22A2	SZ	0.999	0.495932	0.0377597	2.07745	0.980978
Pericyte	SLC22A3	SZ	0.999	NA	0.114243	1.57941	0.980978
Pericyte	TAPBP	SZ	-0.947083	0.401114	0.0422575	-2.03097	0.980978
Pericyte	UTRN	SZ	0.999	0.616916	0.0906814	1.69181	0.980978
Pericyte	WDR27	SZ	0.987146	0.489191	0.0451972	2.00281	0.980978
Pericyte	ZBTB22	SZ	0.764965	0.599175	0.0910146	1.69007	0.980978
Pericyte	ZBTB24	SZ	0.647828	0.342731	0.163145	1.39457	0.980978
Pericyte	AKAP12	AD	-0.866006	0.770648	0.106925	-1.61217	0.980978
Pericyte	AL132671.2	AD	-0.924277	0.714264	0.0393839	-2.06015	0.980978
Pericyte	AL355304.1	AD	0.874175	0.714684	0.103178	1.62964	0.980978
Pericyte	AL356130.2	AD	-0.674582	0.451299	0.132953	-1.50256	0.980978
Pericyte	AL450332.1	AD	0.999	NA	0.0566822	1.90575	0.980978
Pericyte	ANKS1A	AD	-0.783762	0.221583	0.0276803	-2.20179	0.980978
Pericyte	APOBEC2	AD	-0.791679	0.616463	0.104729	-1.62235	0.980978
Pericyte	ARID1B	AD	-0.999	0.610448	0.0582099	-1.89411	0.980978
Pericyte	B3GALT4	AD	-0.998238	0.773113	0.167092	-1.38161	0.980978
Pericyte	BEND3	AD	-0.999	1.06426	0.047055	-1.9858	0.980978
Pericyte	C6orf58	AD	-0.999	1.78878	0.152182	-1.43187	0.980978
Pericyte	CCND3	AD	-0.607275	0.541894	0.158546	-1.40998	0.980978
Pericyte	CEP85L	AD	0.999	NA	0.0187691	2.35008	0.980978
Pericyte	DACT2	AD	0.696319	0.474984	0.112777	1.58584	0.980978
Pericyte	ERMARD	AD	-0.999	0.40981	0.00740527	-2.67805	0.980978
Pericyte	ETV7	AD	-0.998489	0.466444	0.150781	-1.43678	0.980978
Pericyte	F13A1	AD	0.603054	0.345731	0.0784299	1.75987	0.980978
Pericyte	FAM120B	AD	-0.998976	0.690064	0.121204	-1.54974	0.980978
Pericyte	FAM162B	AD	-0.999	0.751531	0.151168	-1.43542	0.980978
Pericyte	FBXL4	AD	0.977988	NA	0.0956701	1.66622	0.980978
Pericyte	GINM1	AD	0.968184	NA	0.0108397	2.54782	0.980978
Pericyte	GLYATL3	AD	-0.999	0.573562	0.170828	-1.36955	0.980978
Pericyte	GTPBP2	AD	-0.999	0.824185	0.133631	-1.49994	0.980978
Pericyte	HEBP2	AD	0.784339	0.688459	0.142251	1.46746	0.980978
Pericyte	HFE	AD	0.948799	NA	0.136357	1.48949	0.980978
Pericyte	IFNGR1	AD	-0.878647	1.17953	0.105514	-1.61869	0.980978
Pericyte	KIF25	AD	0.89386	0.795158	0.0891552	1.69987	0.980978
Pericyte	LINC00574	AD	0.814001	1.09691	0.172209	1.36514	0.980978
Pericyte	LPA	AD	-0.999	0.614765	0.124514	-1.5361	0.980978
Pericyte	MAN1A1	AD	0.999	NA	0.0689397	1.81881	0.980978
Pericyte	MDGA1	AD	-0.999	NA	0.0717793	-1.80052	0.980978
Pericyte	MEI4	AD	-0.999	0.878892	0.0728646	-1.79368	0.980978
Pericyte	MYCT1	AD	-0.999	0.823762	0.142047	-1.46821	0.980978
Pericyte	NMBR	AD	0.999	0.733546	0.166408	1.38384	0.980978
Pericyte	PDE10A	AD	-0.999	1.779	0.133873	-1.499	0.980978
Pericyte	PLN	AD	-0.999	0.597822	0.0300544	-2.16937	0.980978
Pericyte	PPIL4	AD	0.942412	NA	0.0343033	2.11649	0.980978
Pericyte	PXDC1	AD	-0.999	0.943381	0.0731028	-1.79219	0.980978
Pericyte	RGL2	AD	0.999	0.896571	0.0825658	1.73599	0.980978
Pericyte	RNASET2	AD	-0.999	2.10878	0.128234	-1.5211	0.980978
Pericyte	RNF144B	AD	-0.999	3.27259	0.157205	-1.41453	0.980978
Pericyte	RNF217	AD	0.998864	0.277729	0.0983833	1.65274	0.980978
Pericyte	RRP36	AD	-0.752424	0.663407	0.13557	-1.49249	0.980978
Pericyte	SMOC2	AD	-0.999	0.906011	0.0423585	-2.02998	0.980978
Pericyte	STX11	AD	-0.999	0.531811	0.126028	-1.52996	0.980978
Pericyte	TAPBP	AD	0.99462	NA	0.0151035	2.42989	0.980978
Pericyte	TFB1M	AD	-0.994011	0.8903	0.165938	-1.38538	0.980978
Pericyte	TMEM200A	AD	-0.772983	0.872097	0.155346	-1.4209	0.980978
Pericyte	TNFRSF21	AD	-0.629757	0.335643	0.118904	-1.55939	0.980978
Pericyte	TXNDC5	AD	0.811789	0.635395	0.170931	1.36922	0.980978
Pericyte	UBE2J1	AD	0.912178	1.26548	0.0869576	1.71167	0.980978
Pericyte	UHRF1BP1	AD	-0.999	NA	0.0407031	-2.04654	0.980978
Pericyte	UTRN	AD	0.782008	0.476603	0.153461	1.42741	0.980978
Pericyte	ZBTB2	AD	0.982985	0.577252	0.0242181	2.25365	0.980978
Pericyte	ZFAND3	AD	0.999	0.767488	0.0362016	2.09466	0.980978
Pericyte	AC090114.2	MS	0.999	NA	0.0938316	1.67552	0.980978
Pericyte	AMZ1	MS	0.934016	1.16547	0.0355353	2.10221	0.980978
Pericyte	BAZ1B	MS	0.807012	0.872016	0.165782	1.38588	0.980978
Pericyte	CBLL1	MS	0.999	1.1712	0.0892226	1.69951	0.980978
Pericyte	CCDC146	MS	-0.999	NA	0.13006	-1.51386	0.980978
Pericyte	FGL2	MS	0.999	NA	0.0915173	1.68745	0.980978
Pericyte	GIMAP8	MS	-0.848903	0.57971	0.132345	-1.50492	0.980978
Pericyte	GNA12	MS	-0.924506	2.2738	0.00155649	-3.16394	0.980978
Pericyte	GTF2IRD2	MS	-0.999	NA	0.0898437	-1.69622	0.980978
Pericyte	INHBA	MS	0.999	5.69622	0.135324	1.49343	0.980978
Pericyte	LAMB1	MS	-0.999	0.838698	0.0300528	-2.16939	0.980978
Pericyte	METTL27	MS	-0.881601	NA	0.148942	-1.44328	0.980978
Pericyte	NRF1	MS	-0.999	NA	0.12616	-1.52942	0.980978
Pericyte	NUB1	MS	-0.998894	0.426548	0.0627256	-1.86113	0.980978
Pericyte	RSPH10B2	MS	0.999	0.585867	0.069433	1.81559	0.980978
Pericyte	SLC13A4	MS	-0.987634	NA	0.0693417	-1.81619	0.980978
Pericyte	TRGC2	MS	-0.774756	0.401363	0.0193097	-2.3395	0.980978
Pericyte	UMAD1	MS	0.939647	0.733039	0.137914	1.48361	0.980978
Pericyte	ZNF282	MS	-0.999	0.547769	0.0432422	-2.02136	0.980978
Pericyte	ZNF777	MS	0.854311	0.560629	0.0946157	1.67154	0.980978
Pericyte	ABCB1	PD	-0.999	0.869072	0.149696	-1.44061	0.980978
Pericyte	ABCB4	PD	-0.999	NA	0.0129509	-2.48512	0.980978
Pericyte	AC018638.7	PD	-0.999	0.749471	0.112871	-1.58542	0.980978
Pericyte	CUL1	PD	0.999	0.860171	0.107173	1.61103	0.980978
Pericyte	GTF2IRD2	PD	0.997799	0.867451	0.150827	1.43662	0.980978
Pericyte	GTF2IRD2B	PD	-0.999	0.33422	0.010396	-2.56237	0.980978
Pericyte	ING3	PD	0.999	NA	0.118753	1.56003	0.980978
Pericyte	KBTBD2	PD	-0.997052	1.0146	0.143355	-1.46341	0.980978
Pericyte	KMT2E	PD	-0.789949	0.417411	0.123065	-1.54204	0.980978
Pericyte	NFE2L3	PD	0.999	1.06934	0.159815	1.4057	0.980978
Pericyte	OR2A7	PD	0.947162	0.850284	0.0872071	1.71032	0.980978
Pericyte	PAXIP1	PD	-0.999	0.76434	0.14346	-1.46303	0.980978
Pericyte	PODXL	PD	0.97881	1.75713	0.0997493	1.64607	0.980978
Pericyte	RASA4B	PD	0.999	1.0602	0.0465467	1.9904	0.980978
Pericyte	SAMD9L	PD	-0.999	1.28274	0.112971	-1.58498	0.980978
Pericyte	SPDYE2	PD	0.999	3.2043	0.128811	1.51881	0.980978
Pericyte	SPDYE5	PD	-0.899594	0.791628	0.0404269	-2.04936	0.980978
Pericyte	SUN3	PD	-0.866025	0.428936	0.03246	-2.1387	0.980978
Pericyte	TBL2	PD	-0.894852	NA	0.155472	-1.42047	0.980978
Pericyte	TNRC18	PD	0.999	1.08396	0.119224	1.55804	0.980978
Pericyte	TRRAP	PD	0.999	NA	0.0667478	1.83337	0.980978
Pericyte	ZAN	PD	-0.999	0.705231	0.157267	-1.41432	0.980978
Pericyte	ZNF12	PD	0.999	NA	0.159516	1.4067	0.980978
Pericyte	ABCB5	BD	-0.869464	1.17903	0.150893	-1.43638	0.980978
Pericyte	AC018638.7	BD	-0.928831	1.09196	0.0321437	-2.14262	0.980978
Pericyte	AC027644.4	BD	0.949538	NA	0.111282	1.59246	0.980978
Pericyte	AC092634.3	BD	0.987427	NA	0.15571	1.41965	0.980978
Pericyte	AC093627.5	BD	-0.549847	0.715842	0.170353	-1.37107	0.980978
Pericyte	AKR1D1	BD	0.999	0.683665	0.0494984	1.96427	0.980978
Pericyte	ARPC1B	BD	0.851397	0.68169	0.123367	1.5408	0.980978
Pericyte	ASL	BD	0.961172	NA	0.137561	1.48494	0.980978
Pericyte	C7orf31	BD	-0.918082	0.904728	0.0535838	-1.93019	0.980978
Pericyte	CALU	BD	-0.906848	1.29595	0.0893307	-1.69894	0.980978
Pericyte	CBLL1	BD	0.999	1.30994	0.0114878	2.5275	0.980978
Pericyte	COG5	BD	0.999	1.41977	0.0452196	2.00261	0.980978
Pericyte	DNAH11	BD	0.999	1.16359	0.0123271	2.50264	0.980978
Pericyte	GPR146	BD	0.783766	0.607245	0.124188	1.53743	0.980978
Pericyte	LAMB1	BD	-0.941506	0.647038	0.110013	-1.59814	0.980978
Pericyte	OR2A7	BD	-0.999	1.3977	0.0911422	-1.6894	0.980978
Pericyte	PDGFA	BD	-0.888953	2.63022	0.12457	-1.53587	0.980978
Pericyte	PLEKHA8	BD	0.998203	0.733767	0.135687	1.49205	0.980978
Pericyte	POLM	BD	0.999	NA	0.0893203	1.69899	0.980978
Pericyte	RAMP3	BD	-0.999	1.034	0.0811583	-1.744	0.980978
Pericyte	SAMD9L	BD	-0.999	NA	0.0910738	-1.68976	0.980978
Pericyte	SMO	BD	0.996427	2.87829	0.144886	1.45784	0.980978
Pericyte	TNPO3	BD	0.999	NA	0.0425249	2.02835	0.980978
Pericyte	ZAN	BD	0.999	0.895167	0.169432	1.37403	0.980978
Pericyte	AC004922.1	MD	-0.999	NA	0.0456908	-1.99824	0.980978
Pericyte	AC004951.1	MD	-0.736205	0.498168	0.141924	-1.46866	0.980978
Pericyte	AC005154.4	MD	0.947842	0.53983	0.022487	2.28204	0.980978
Pericyte	AC018638.7	MD	-0.856889	0.5273	0.090751	-1.69145	0.980978
Pericyte	AC024084.1	MD	0.953168	NA	0.0125287	2.49689	0.980978
Pericyte	AC058791.1	MD	-0.999	0.725653	0.0582238	-1.89401	0.980978
Pericyte	AC078845.1	MD	0.792074	0.717753	0.132615	1.50387	0.980978
Pericyte	AC078846.1	MD	-0.999	0.950732	0.0118316	-2.51713	0.980978
Pericyte	AC079760.2	MD	0.999	2.00866	0.162589	1.39642	0.980978
Pericyte	AC105052.1	MD	-0.999	NA	0.00511091	-2.79996	0.980978
Pericyte	AEBP1	MD	-0.999	1.40441	0.105932	-1.61675	0.980978
Pericyte	ARPC1B	MD	0.994252	NA	0.0224725	2.28229	0.980978
Pericyte	C7orf31	MD	-0.958343	0.676249	0.0647771	-1.84679	0.980978
Pericyte	CALD1	MD	0.962933	NA	0.0360243	2.09665	0.980978
Pericyte	CALU	MD	-0.897299	1.19817	0.135757	-1.49178	0.980978
Pericyte	CUL1	MD	0.999	0.809387	0.069053	1.81807	0.980978
Pericyte	ELDR	MD	-0.733407	0.673506	0.150584	-1.43747	0.980978
Pericyte	EXOC4	MD	0.612989	0.44463	0.169947	1.37237	0.980978
Pericyte	EZH2	MD	0.999	1.46439	0.046394	1.99179	0.980978
Pericyte	FOXP2	MD	-0.999	NA	0.0284668	-2.19079	0.980978
Pericyte	GATAD1	MD	-0.968938	NA	0.0248727	-2.24337	0.980978
Pericyte	GIMAP6	MD	0.999	0.647638	0.131726	1.50733	0.980978
Pericyte	GIMAP8	MD	0.999	0.964793	0.0318998	2.14566	0.980978
Pericyte	HIBADH	MD	0.659229	0.331293	0.0908731	1.69081	0.980978
Pericyte	KBTBD2	MD	0.999	0.409855	0.0248643	2.2435	0.980978
Pericyte	MACC1	MD	0.999	1.87944	0.0373017	2.08245	0.980978
Pericyte	METTL2B	MD	-0.933173	1.65849	0.167978	-1.37873	0.980978
Pericyte	NOD1	MD	-0.999	0.696927	0.0783824	-1.76015	0.980978
Pericyte	NOS3	MD	0.999	1.06676	0.101822	1.63608	0.980978
Pericyte	NT5C3A	MD	0.999	0.559505	0.0103294	2.5646	0.980978
Pericyte	PARP12	MD	-0.916174	0.457925	0.117794	-1.5641	0.980978
Pericyte	PCOLCE	MD	0.733891	0.28736	0.0774538	1.76565	0.980978
Pericyte	POR	MD	-0.999	0.183909	0.00320584	-2.94728	0.980978
Pericyte	RADIL	MD	0.725895	0.362623	0.0558639	1.9121	0.980978
Pericyte	RAMP3	MD	0.886915	0.809489	0.0774847	1.76547	0.980978
Pericyte	RBM33	MD	-0.816344	1.19281	0.127748	-1.52304	0.980978
Pericyte	SAMD9	MD	-0.999	0.862795	0.123539	-1.54009	0.980978
Pericyte	SERPINE1	MD	-0.999	NA	0.00137351	-3.20016	0.980978
Pericyte	SMO	MD	-0.832968	0.428902	0.0989662	-1.64989	0.980978
Pericyte	SPDYE2	MD	-0.762505	1.23801	0.161453	-1.4002	0.980978
Pericyte	SPDYE3	MD	-0.999	0.793867	0.0773836	-1.76607	0.980978
Pericyte	SPDYE5	MD	-0.999	NA	0.0623951	-1.86348	0.980978
Pericyte	TRGC1	MD	-0.950699	0.776137	0.0782094	-1.76117	0.980978
Pericyte	TWIST1	MD	0.998063	NA	0.100086	1.64444	0.980978
Pericyte	TYW1	MD	0.874711	1.20142	0.111447	1.59172	0.980978
Pericyte	WDR60	MD	0.678585	1.14235	0.158671	1.40955	0.980978
Pericyte	WNT16	MD	-0.999	NA	0.00670779	-2.71101	0.980978
Pericyte	ZAN	MD	0.895026	0.309316	0.0330312	2.1317	0.980978
Pericyte	ZC3HAV1L	MD	-0.646392	0.461006	0.131053	-1.50996	0.980978
Pericyte	ZNF12	MD	0.999	26.0418	0.108457	1.60517	0.980978
Pericyte	ZNF277	MD	-0.999	0.544259	0.0515378	-1.94697	0.980978
Pericyte	ZNF398	MD	-0.999	1.07031	0.0307943	-2.15972	0.980978
Pericyte	ZNF746	MD	0.999	0.750657	0.0350729	2.10752	0.980978
Pericyte	ZNRF2	MD	-0.885518	0.513565	0.0330782	-2.13113	0.980978
Pericyte	ABCB1	SZ	-0.756621	0.335753	0.0418241	-2.03527	0.980978
Pericyte	AC002463.1	SZ	0.878553	0.77899	0.0886679	1.70247	0.980978
Pericyte	AC004922.1	SZ	-0.746587	0.517331	0.146433	-1.45225	0.980978
Pericyte	AC004951.1	SZ	0.69232	0.632931	0.0505302	1.95545	0.980978
Pericyte	AC018638.7	SZ	-0.998073	0.235162	0.00895409	-2.6138	0.980978
Pericyte	AC018645.2	SZ	0.954699	0.85	0.126124	1.52957	0.980978
Pericyte	AC024084.1	SZ	0.999	1.07346	0.0303807	2.16509	0.980978
Pericyte	AC058791.1	SZ	-0.800234	0.682027	0.11918	-1.55823	0.980978
Pericyte	AC074183.1	SZ	0.993555	0.454043	0.0863224	1.71512	0.980978
Pericyte	AC078845.1	SZ	0.999	2.42578	0.151456	1.43441	0.980978
Pericyte	AC105052.1	SZ	-0.777026	0.63782	0.12209	-1.54606	0.980978
Pericyte	AC114737.1	SZ	0.619926	0.930018	0.0719864	1.7992	0.980978
Pericyte	ARPC1B	SZ	0.659897	0.300381	0.0690007	1.81841	0.980978
Pericyte	ASL	SZ	0.999	NA	0.159518	1.40669	0.980978
Pericyte	BAZ1B	SZ	0.999	NA	0.0210568	2.30696	0.980978
Pericyte	BRAF	SZ	0.999	0.494774	0.0366957	2.08913	0.980978
Pericyte	C7orf31	SZ	-0.786274	0.669226	0.137512	-1.48512	0.980978
Pericyte	CALU	SZ	-0.820181	1.16045	0.0689899	-1.81849	0.980978
Pericyte	CDK13	SZ	0.999	1.42116	0.140359	1.47445	0.980978
Pericyte	CUL1	SZ	0.977292	0.910875	0.085223	1.72115	0.980978
Pericyte	CUX1	SZ	-0.999	1.02342	0.140655	-1.47336	0.980978
Pericyte	DNAH11	SZ	0.999	0.664557	0.0685889	1.82112	0.980978
Pericyte	ELFN1	SZ	0.911714	0.449967	0.103717	1.62709	0.980978
Pericyte	ESYT2	SZ	-0.855454	0.893132	0.156656	-1.41641	0.980978
Pericyte	EZH2	SZ	0.749476	0.770472	0.132949	1.50257	0.980978
Pericyte	FGL2	SZ	-0.999	0.343713	0.013341	-2.47453	0.980978
Pericyte	FKBP9	SZ	-0.837747	0.760287	0.0813303	-1.74302	0.980978
Pericyte	FOXK1	SZ	-0.788738	0.539673	0.108569	-1.60466	0.980978
Pericyte	FOXP2	SZ	-0.999	0.510646	0.0781277	-1.76165	0.980978
Pericyte	FZD9	SZ	0.95844	0.491026	0.131514	1.50816	0.980978
Pericyte	GIMAP5	SZ	0.808121	0.635303	0.146206	1.45306	0.980978
Pericyte	GRM8	SZ	-0.916754	NA	0.0568541	-1.90443	0.980978
Pericyte	HGF	SZ	-0.954588	0.56411	0.115402	-1.57437	0.980978
Pericyte	HIBADH	SZ	-0.874332	0.797836	0.140381	-1.47437	0.980978
Pericyte	LAMB4	SZ	0.999	1.21322	0.0154973	2.42054	0.980978
Pericyte	MAFK	SZ	0.999	0.663641	0.077151	1.76746	0.980978
Pericyte	MEOX2	SZ	-0.848919	0.479045	0.0513846	-1.94825	0.980978
Pericyte	NOM1	SZ	-0.796612	0.418314	0.0777492	-1.7639	0.980978
Pericyte	NPSR1	SZ	-0.861376	0.656403	0.0511173	-1.95049	0.980978
Pericyte	NT5C3A	SZ	0.999	0.569407	0.0198645	2.3289	0.980978
Pericyte	NUB1	SZ	-0.733529	0.559041	0.0587266	-1.89023	0.980978
Pericyte	OR2A7	SZ	-0.999	NA	0.00880157	-2.61967	0.980978
Pericyte	PARP12	SZ	0.591435	0.357585	0.0972486	1.65834	0.980978
Pericyte	POMZP3	SZ	0.654549	0.430862	0.130392	1.51256	0.980978
Pericyte	RAMP3	SZ	-0.999	0.505157	0.0135361	-2.46934	0.980978
Pericyte	RBM33	SZ	0.999	0.851857	0.0655134	1.84174	0.980978
Pericyte	RNF32	SZ	-0.999	NA	0.0780794	-1.76194	0.980978
Pericyte	SLC13A4	SZ	-0.999	0.784643	0.17116	-1.36848	0.980978
Pericyte	SLC37A3	SZ	-0.999	0.453022	0.0137652	-2.46333	0.980978
Pericyte	SLC4A2	SZ	0.999	1.48855	0.0689091	1.81902	0.980978
Pericyte	SPDYE2B	SZ	-0.916152	0.977582	0.0795424	-1.75335	0.980978
Pericyte	SPDYE3	SZ	-0.999	1.1248	0.0505161	-1.95557	0.980978
Pericyte	SUN3	SZ	-0.439004	0.331082	0.093847	-1.67544	0.980978
Pericyte	SVOPL	SZ	0.574573	0.227141	0.022898	2.27513	0.980978
Pericyte	SYPL1	SZ	-0.884099	0.617601	0.0646008	-1.84801	0.980978
Pericyte	TBL2	SZ	-0.987602	0.689593	0.118202	-1.56237	0.980978
Pericyte	THAP5	SZ	0.999	0.705612	0.0119503	2.51361	0.980978
Pericyte	TMEM140	SZ	0.961976	1.36338	0.0307144	2.16075	0.980978
Pericyte	TMEM209	SZ	-0.999	0.456901	0.0352464	-2.10552	0.980978
Pericyte	TRIM4	SZ	0.948537	0.821165	0.172074	1.36557	0.980978
Pericyte	TRIP6	SZ	0.751606	0.577839	0.140971	1.47219	0.980978
Pericyte	TSPAN12	SZ	-0.999	0.941946	0.0587596	-1.88999	0.980978
Pericyte	UMAD1	SZ	0.756407	0.826062	0.0937495	1.67594	0.980978
Pericyte	WDR86	SZ	-0.796633	0.689931	0.130546	-1.51195	0.980978
Pericyte	ZC3HC1	SZ	0.885806	0.430202	0.0269587	2.21212	0.980978
Pericyte	ZNF3	SZ	-0.999	NA	0.0539326	-1.92738	0.980978
Pericyte	ZP3	SZ	-0.611371	0.385891	0.126077	-1.52976	0.980978
Pericyte	ZSCAN25	SZ	0.999	NA	0.144292	1.45999	0.980978
Pericyte	AC004922.1	AD	0.999	0.904273	0.154634	1.42335	0.980978
Pericyte	AC004949.1	AD	-0.999	0.766652	0.0153841	-2.42321	0.980978
Pericyte	AC005154.4	AD	0.863344	0.686551	0.145564	1.45538	0.980978
Pericyte	AC018638.7	AD	-0.960986	0.455688	0.0139844	-2.45766	0.980978
Pericyte	AC018645.2	AD	0.999	62.0876	0.17242	1.36447	0.980978
Pericyte	AC092634.3	AD	0.999	2.66953	0.159367	1.4072	0.980978
Pericyte	AC105052.3	AD	0.966723	1.05893	0.156869	1.41568	0.980978
Pericyte	AKR1D1	AD	-0.796114	0.634511	0.149608	-1.44092	0.980978
Pericyte	AP5Z1	AD	-0.846548	0.559129	0.0577029	-1.89795	0.980978
Pericyte	ARPC1B	AD	-0.980238	0.296074	0.0267365	-2.21534	0.980978
Pericyte	BBS9	AD	0.887469	1.28616	0.0517983	1.94481	0.980978
Pericyte	CAV2	AD	0.89705	NA	0.13275	1.50334	0.980978
Pericyte	CCDC146	AD	-0.999	1.18172	0.0604536	-1.87747	0.980978
Pericyte	CD36	AD	-0.966794	1.22709	0.126382	-1.52853	0.980978
Pericyte	CUX1	AD	0.999	1.17002	0.0493815	1.96528	0.980978
Pericyte	CYP3A5	AD	0.619224	0.329509	0.134636	1.49607	0.980978
Pericyte	DNAH11	AD	0.799674	0.740078	0.0597348	1.88275	0.980978
Pericyte	FOXK1	AD	-0.778425	0.839675	0.138287	-1.4822	0.980978
Pericyte	GIMAP4	AD	-0.875202	0.769979	0.170547	-1.37045	0.980978
Pericyte	GPR146	AD	-0.999	0.507843	0.164512	-1.39005	0.980978
Pericyte	HIBADH	AD	0.929572	0.70376	0.0400473	2.05326	0.980978
Pericyte	ITPRID1	AD	-0.999	0.513799	0.0423208	-2.03035	0.980978
Pericyte	KMT2E	AD	0.999	0.805585	0.0928471	1.68057	0.980978
Pericyte	LAMB1	AD	-0.999	NA	0.103939	-1.62605	0.980978
Pericyte	LINC00265	AD	0.999	1.07241	0.0640972	1.8515	0.980978
Pericyte	NUB1	AD	-0.999	2.76286	0.0147888	-2.43751	0.980978
Pericyte	PARP12	AD	-0.677386	0.511045	0.147535	-1.44829	0.980978
Pericyte	PAXIP1	AD	0.999	NA	0.107688	1.60867	0.980978
Pericyte	PLEKHA8	AD	-0.658078	0.464232	0.124719	-1.53527	0.980978
Pericyte	PODXL	AD	-0.706431	0.562084	0.122246	-1.54542	0.980978
Pericyte	POT1	AD	-0.959968	NA	0.11539	-1.57442	0.980978
Pericyte	PPP1R3A	AD	0.999	0.633098	0.0824382	1.73671	0.980978
Pericyte	RADIL	AD	-0.892399	0.487599	0.0600186	-1.88066	0.980978
Pericyte	RALA	AD	0.999	NA	0.119746	1.55584	0.980978
Pericyte	SAMD9	AD	-0.94325	2.23	0.146858	-1.45072	0.980978
Pericyte	SNX13	AD	0.767362	0.610949	0.138211	1.48249	0.980978
Pericyte	SPDYE2	AD	-0.833394	0.642037	0.159978	-1.40515	0.980978
Pericyte	SPDYE2B	AD	-0.702053	0.621776	0.162639	-1.39625	0.980978
Pericyte	SSC4D	AD	-0.798537	0.524142	0.135345	-1.49335	0.980978
Pericyte	SUGCT	AD	0.999	0.613248	0.0827285	1.73507	0.980978
Pericyte	TMEM140	AD	-0.999	1.01023	0.171271	-1.36813	0.980978
Pericyte	TMEM168	AD	0.79741	0.541851	0.0725534	1.79563	0.980978
Pericyte	TNRC18	AD	-0.999	0.331502	0.00540108	-2.78209	0.980978
Pericyte	TRIM4	AD	-0.868099	0.910335	0.110509	-1.59591	0.980978
Pericyte	TRIP6	AD	-0.649997	0.426911	0.115265	-1.57496	0.980978
Pericyte	TYW1	AD	-0.701955	0.48596	0.145752	-1.4547	0.980978
Pericyte	WDR86	AD	-0.907802	0.841539	0.147912	-1.44695	0.980978
Pericyte	AC009435.1	MS	0.999	0.589803	0.0675739	1.82784	0.980978
Pericyte	ANGPT2	MS	0.830586	0.932001	0.141086	1.47176	0.980978
Pericyte	C8orf82	MS	-0.998796	0.35316	0.123057	-1.54207	0.980978
Pericyte	GNRH1	MS	-0.999	NA	0.0320393	-2.14392	0.980978
Pericyte	MCPH1	MS	0.962205	0.991835	0.0158665	2.41197	0.980978
Pericyte	MTSS1	MS	-0.999	NA	0.124991	-1.53416	0.980978
Pericyte	SHARPIN	MS	-0.640738	0.692635	0.0715302	-1.8021	0.980978
Pericyte	TAF2	MS	0.999	0.627365	0.0258434	2.22856	0.980978
Pericyte	VPS13B	MS	-0.999	NA	0.0754353	-1.77781	0.980978
Pericyte	ZHX1-C8orf76	MS	-0.92047	2.73322	0.131974	-1.50636	0.980978
Pericyte	ZNF34	MS	-0.786715	0.546373	0.128038	-1.52188	0.980978
Pericyte	AC103409.1	PD	0.902775	0.6387	0.053154	1.93367	0.980978
Pericyte	AC246817.2	PD	-0.998752	0.738612	0.0919437	-1.68523	0.980978
Pericyte	ADGRA2	PD	-0.999	0.85209	0.166556	-1.38335	0.980978
Pericyte	ANGPT2	PD	0.839808	0.671462	0.159443	1.40695	0.980978
Pericyte	BMP1	PD	-0.994019	0.459595	0.123637	-1.53969	0.980978
Pericyte	CHRNB3	PD	0.984069	NA	0.160837	1.40226	0.980978
Pericyte	CYP7B1	PD	-0.966676	NA	0.0862001	-1.71579	0.980978
Pericyte	FGL1	PD	-0.999	0.837019	0.13478	-1.49551	0.980978
Pericyte	INTS8	PD	-0.831335	0.777466	0.120995	-1.55061	0.980978
Pericyte	LINC01591	PD	-0.999	0.79449	0.139241	-1.47862	0.980978
Pericyte	LY96	PD	0.999	0.72697	0.013805	2.4623	0.980978
Pericyte	NUDCD1	PD	0.912871	1.09175	0.0790463	1.75625	0.980978
Pericyte	PKHD1L1	PD	-0.909899	NA	0.120925	-1.5509	0.980978
Pericyte	SNAI2	PD	0.997001	NA	0.153287	1.42802	0.980978
Pericyte	AC079209.2	BD	0.999	0.779598	0.114474	1.5784	0.980978
Pericyte	ADGRA2	BD	0.999	NA	0.081875	1.73991	0.980978
Pericyte	AP002852.1	BD	0.999	0.824026	0.163261	1.39419	0.980978
Pericyte	CHRAC1	BD	-0.998881	NA	0.171473	-1.36749	0.980978
Pericyte	ERI1	BD	0.999	NA	0.00711043	2.69163	0.980978
Pericyte	FER1L6	BD	-0.999	NA	0.0332923	-2.12854	0.980978
Pericyte	GNRH1	BD	0.945416	NA	0.0847858	1.72357	0.980978
Pericyte	INTS9	BD	-0.867877	1.3002	0.160417	-1.40367	0.980978
Pericyte	PAG1	BD	-0.999	2.11055	0.0705071	-1.80864	0.980978
Pericyte	ZFPM2	BD	-0.999	6.60934	0.0920062	-1.68491	0.980978
Pericyte	ZHX1-C8orf76	BD	0.937294	1.83969	0.136087	1.49052	0.980978
Pericyte	ZNF703	BD	0.829008	0.637125	0.111725	1.59049	0.980978
Pericyte	AB015752.1	MD	-0.999	6.4233	0.131123	-1.50969	0.980978
Pericyte	AC022182.1	MD	0.875614	0.481239	0.0543805	1.92379	0.980978
Pericyte	AC046195.1	MD	0.702639	0.370072	0.0921508	1.68416	0.980978
Pericyte	AC083843.3	MD	0.909018	0.88483	0.0734814	1.78983	0.980978
Pericyte	AC087672.2	MD	-0.923245	0.731769	0.0567498	-1.90523	0.980978
Pericyte	AC105180.1	MD	0.655605	0.418494	0.115815	1.57258	0.980978
Pericyte	AC245123.1	MD	-0.918855	0.719632	0.0957609	-1.66576	0.980978
Pericyte	AC246817.1	MD	-0.6497	0.458481	0.129577	-1.51577	0.980978
Pericyte	ADGRA2	MD	0.998916	0.792451	0.0542446	1.92488	0.980978
Pericyte	ANGPT2	MD	-0.825695	0.408485	0.0239275	-2.25829	0.980978
Pericyte	AP002852.1	MD	0.896376	0.30702	0.0406155	2.04743	0.980978
Pericyte	ARFGEF1	MD	0.999	1.27362	0.0335201	2.1258	0.980978
Pericyte	ATP6V0D2	MD	-0.687762	NA	0.172404	-1.36452	0.980978
Pericyte	BMP1	MD	-0.999	0.876142	0.0156758	-2.41638	0.980978
Pericyte	CCN4	MD	0.999	4.15995	0.134764	1.49558	0.980978
Pericyte	DSCC1	MD	0.999	0.843073	0.117152	1.56684	0.980978
Pericyte	EBF2	MD	-0.906182	0.710569	0.0899616	-1.6956	0.980978
Pericyte	EIF4EBP1	MD	0.816101	0.54257	0.0766432	1.7705	0.980978
Pericyte	FABP4	MD	-0.805641	0.501441	0.169013	-1.37538	0.980978
Pericyte	FAM66E	MD	-0.994925	1.6729	0.152647	-1.43024	0.980978
Pericyte	HGSNAT	MD	0.999	NA	0.0632291	1.85758	0.980978
Pericyte	INTS9	MD	-0.719245	0.444276	0.112272	-1.58806	0.980978
Pericyte	KAT6A	MD	-0.999	0.540713	0.0292468	-2.18014	0.980978
Pericyte	KLF10	MD	-0.537192	1.19983	0.166466	-1.38365	0.980978
Pericyte	LINC00536	MD	-0.998862	0.486376	0.162785	-1.39577	0.980978
Pericyte	LINC01591	MD	-0.767499	0.408986	0.0934954	-1.67724	0.980978
Pericyte	LINC01602	MD	-0.626079	0.388296	0.155422	-1.42064	0.980978
Pericyte	LINC01605	MD	-0.943739	0.430897	0.0279218	-2.19838	0.980978
Pericyte	LY96	MD	-0.704765	0.444837	0.122632	-1.54382	0.980978
Pericyte	LYPLA1	MD	-0.6484	0.41935	0.111864	-1.58987	0.980978
Pericyte	MCPH1	MD	-0.928682	0.808435	0.0257172	-2.23046	0.980978
Pericyte	PDLIM2	MD	0.998923	0.622488	0.111159	1.59301	0.980978
Pericyte	PKHD1L1	MD	0.947747	NA	0.110089	1.59779	0.980978
Pericyte	POP1	MD	-0.818254	0.672475	0.16621	-1.38449	0.980978
Pericyte	SH2D4A	MD	-0.794638	0.663421	0.138548	-1.48122	0.980978
Pericyte	SLC25A32	MD	-0.999	0.653999	0.0688053	-1.8197	0.980978
Pericyte	SLC39A4	MD	0.999	0.883392	0.0664802	1.83517	0.980978
Pericyte	SPATC1	MD	0.80962	0.654669	0.123314	1.54101	0.980978
Pericyte	TEX15	MD	-0.784459	0.404722	0.165154	-1.38794	0.980978
Pericyte	TIGD5	MD	0.999	1.54574	0.0905049	1.69274	0.980978
Pericyte	TNFRSF11B	MD	0.999	0.383554	0.0209897	2.30817	0.980978
Pericyte	TRAM1	MD	-0.999	0.717736	0.150299	-1.43848	0.980978
Pericyte	TRIQK	MD	-0.785374	0.965471	0.155572	-1.42012	0.980978
Pericyte	UBR5	MD	0.999	1.14447	0.0783951	1.76007	0.980978
Pericyte	WRN	MD	0.999	1.16692	0.106614	1.6136	0.980978
Pericyte	ZFPM2	MD	-0.999	0.903251	0.122329	-1.54507	0.980978
Pericyte	ZNF395	MD	-0.947562	1.28928	0.0632229	-1.85762	0.980978
Pericyte	AB015752.1	SZ	0.824941	0.852283	0.146134	1.45333	0.980978
Pericyte	AC022182.1	SZ	0.823275	0.322796	0.0104677	2.55999	0.980978
Pericyte	AC034114.2	SZ	-0.999	0.424868	0.0617018	-1.86843	0.980978
Pericyte	AC036214.1	SZ	0.941159	1.12988	0.0965295	1.66192	0.980978
Pericyte	AC079193.2	SZ	-0.999	1.63929	0.0768526	-1.76925	0.980978
Pericyte	AC087672.2	SZ	-0.799445	0.391309	0.0413938	-2.03956	0.980978
Pericyte	AC087855.2	SZ	0.81262	0.624883	0.0817591	1.74057	0.980978
Pericyte	AC100849.1	SZ	0.663993	0.471695	0.139559	1.47743	0.980978
Pericyte	AC105180.1	SZ	0.999	0.216921	0.00281051	2.98774	0.980978
Pericyte	AC105999.1	SZ	-0.86285	0.505868	0.0509205	-1.95215	0.980978
Pericyte	AC245123.1	SZ	0.734315	0.622517	0.162481	1.39677	0.980978
Pericyte	AC246817.2	SZ	-0.986354	1.27162	0.0190463	-2.34462	0.980978
Pericyte	ADGRA2	SZ	0.999	NA	0.0994351	1.6476	0.980978
Pericyte	ARFGEF1	SZ	-0.999	0.329054	0.0999014	-1.64533	0.980978
Pericyte	ASAP1	SZ	0.999	1.60876	0.0819528	1.73947	0.980978
Pericyte	BMP1	SZ	-0.999	0.552972	0.00839985	-2.63556	0.980978
Pericyte	C8orf88	SZ	0.999	0.670512	0.126219	1.52918	0.980978
Pericyte	CHRAC1	SZ	-0.609261	0.534767	0.154692	-1.42315	0.980978
Pericyte	COL14A1	SZ	-0.829775	0.829408	0.166382	-1.38392	0.980978
Pericyte	DCAF13	SZ	-0.999	14.3753	0.0183138	-2.35921	0.980978
Pericyte	DUSP4	SZ	0.999	NA	0.0291768	2.18109	0.980978
Pericyte	EIF4EBP1	SZ	0.773672	0.614324	0.123552	1.54003	0.980978
Pericyte	ERI1	SZ	0.999	1.04602	0.0217611	2.29451	0.980978
Pericyte	FABP4	SZ	-0.998479	0.351318	0.0964202	-1.66246	0.980978
Pericyte	FAM66E	SZ	0.764676	0.892092	0.167601	1.37995	0.980978
Pericyte	FBXO25	SZ	0.425514	0.464327	0.158498	1.41014	0.980978
Pericyte	FER1L6	SZ	-0.851136	0.452913	0.114142	-1.57985	0.980978
Pericyte	FGF20	SZ	0.817143	0.486021	0.0452529	2.0023	0.980978
Pericyte	FUT10	SZ	0.983161	0.799228	0.0267585	2.21502	0.980978
Pericyte	GNRH1	SZ	0.628001	0.528563	0.155034	1.42197	0.980978
Pericyte	GPR20	SZ	-0.687379	0.562459	0.0715601	-1.80191	0.980978
Pericyte	LOXL2	SZ	0.650331	0.595728	0.1528	1.42971	0.980978
Pericyte	LPL	SZ	-0.919072	0.69635	0.092549	-1.6821	0.980978
Pericyte	LRRC69	SZ	0.999	NA	0.153081	1.42873	0.980978
Pericyte	LY96	SZ	-0.714207	0.443807	0.150564	-1.43754	0.980978
Pericyte	MTBP	SZ	0.999	1.09863	0.0775967	1.7648	0.980978
Pericyte	MTSS1	SZ	-0.999	0.881954	0.155227	-1.42131	0.980978
Pericyte	MTUS1	SZ	0.556759	0.334572	0.0955113	1.66702	0.980978
Pericyte	PAG1	SZ	-0.999	2.65743	0.169166	-1.37489	0.980978
Pericyte	PDLIM2	SZ	0.998893	0.682477	0.126994	1.52606	0.980978
Pericyte	PEBP4	SZ	0.947163	0.421368	0.08685	1.71225	0.980978
Pericyte	PI15	SZ	-0.985711	0.747376	0.138547	-1.48123	0.980978
Pericyte	PLEKHA2	SZ	0.932501	NA	0.0140897	2.45497	0.980978
Pericyte	PLEKHF2	SZ	-0.672301	0.93159	0.156692	-1.41629	0.980978
Pericyte	RAB11FIP1	SZ	0.999	NA	0.015783	2.41389	0.980978
Pericyte	REEP4	SZ	-0.998492	0.568158	0.162986	-1.3951	0.980978
Pericyte	RGS22	SZ	0.999	NA	0.0548371	1.92016	0.980978
Pericyte	SCARA5	SZ	-0.99884	0.344947	0.0448579	-2.00598	0.980978
Pericyte	SDC2	SZ	-0.941944	NA	0.0884599	-1.70358	0.980978
Pericyte	SLC20A2	SZ	-0.939479	0.836489	0.0496118	-1.9633	0.980978
Pericyte	SOX7	SZ	-0.896113	0.587641	0.0646863	-1.84742	0.980978
Pericyte	TACC1	SZ	-0.69682	0.602251	0.161107	-1.40136	0.980978
Pericyte	TCF24	SZ	0.999	0.430318	0.0460309	1.99511	0.980978
Pericyte	TEX15	SZ	0.691832	0.379651	0.165733	1.38605	0.980978
Pericyte	TNFRSF10D	SZ	0.52237	0.504602	0.0978365	1.65543	0.980978
Pericyte	TRIM35	SZ	-0.667782	0.270841	0.023189	-2.27031	0.980978
Pericyte	TRPS1	SZ	-0.999	0.515898	0.0140317	-2.45645	0.980978
Pericyte	TTI2	SZ	0.814249	1.17191	0.103243	1.62933	0.980978
Pericyte	UBR5	SZ	0.999	1.12842	0.0949016	1.67009	0.980978
Pericyte	VIRMA	SZ	0.999	1.1506	0.0535236	1.93067	0.980978
Pericyte	WRN	SZ	-0.898553	1.42487	0.113707	-1.58175	0.980978
Pericyte	ZNF34	SZ	-0.999	NA	0.0965252	-1.66194	0.980978
Pericyte	ZNF395	SZ	-0.999	0.442248	0.00858974	-2.62796	0.980978
Pericyte	ZNF696	SZ	0.999	2.55014	0.059685	1.88311	0.980978
Pericyte	AC022034.1	AD	0.999	1.53146	0.065862	1.83936	0.980978
Pericyte	AC027018.1	AD	0.706358	0.491403	0.155995	1.41867	0.980978
Pericyte	AC027698.1	AD	-0.673265	0.532914	0.119594	-1.55648	0.980978
Pericyte	AC079193.2	AD	0.957502	NA	0.0744682	1.78373	0.980978
Pericyte	AC079209.2	AD	0.999	0.857956	0.167232	1.38115	0.980978
Pericyte	AC136777.1	AD	-0.999	3.65113	0.0649472	-1.84562	0.980978
Pericyte	AC246817.2	AD	0.898866	NA	0.160628	1.40296	0.980978
Pericyte	AGO2	AD	0.874475	0.531492	0.148338	1.44543	0.980978
Pericyte	ASAP1	AD	0.999	1.29079	0.131553	1.50801	0.980978
Pericyte	BMP1	AD	-0.955635	0.97909	0.0348679	-2.10989	0.980978
Pericyte	C8orf82	AD	-0.920609	NA	0.0650855	-1.84467	0.980978
Pericyte	C8orf88	AD	0.999	NA	0.0577734	1.89741	0.980978
Pericyte	CHRAC1	AD	-0.820151	0.644253	0.12311	-1.54185	0.980978
Pericyte	DSCC1	AD	-0.965276	0.878693	0.134095	-1.49815	0.980978
Pericyte	EPHX2	AD	0.814674	0.547566	0.144261	1.4601	0.980978
Pericyte	FABP4	AD	0.93357	0.61745	0.0750801	1.77997	0.980978
Pericyte	FGL1	AD	0.565249	0.425336	0.152864	1.42949	0.980978
Pericyte	GSDMD	AD	0.563113	0.536219	0.0879391	1.70637	0.980978
Pericyte	HMBOX1	AD	0.999	0.688391	0.0633627	1.85664	0.980978
Pericyte	HOOK3	AD	0.999	3.48691	0.026056	2.22538	0.980978
Pericyte	LINC00968	AD	-0.999	0.366595	0.018004	-2.36554	0.980978
Pericyte	LINC01592	AD	-0.99891	0.358814	0.111961	-1.58944	0.980978
Pericyte	LINC02237	AD	-0.999	NA	0.024498	-2.24923	0.980978
Pericyte	LRRC69	AD	0.999	NA	0.063274	1.85726	0.980978
Pericyte	LY6K	AD	-0.832095	1.01134	0.113988	-1.58052	0.980978
Pericyte	LY96	AD	-0.999	0.878201	0.101723	-1.63656	0.980978
Pericyte	MYC	AD	0.999	1.96362	0.149588	1.44099	0.980978
Pericyte	NCOA2	AD	-0.999	0.38387	0.00424636	-2.85926	0.980978
Pericyte	NSMCE2	AD	0.999	0.651433	0.0633151	1.85697	0.980978
Pericyte	OPLAH	AD	-0.980922	NA	0.0747032	-1.78228	0.980978
Pericyte	PARP10	AD	-0.937967	NA	0.100249	-1.64365	0.980978
Pericyte	PDLIM2	AD	0.925337	0.766997	0.150856	1.43651	0.980978
Pericyte	PI15	AD	0.999	NA	0.0922772	1.68351	0.980978
Pericyte	PLEKHA2	AD	0.898059	NA	0.119685	1.5561	0.980978
Pericyte	RAB11FIP1	AD	0.935249	NA	0.035251	2.10546	0.980978
Pericyte	SHARPIN	AD	0.999	NA	0.0634943	1.85571	0.980978
Pericyte	TACC1	AD	-0.819323	NA	0.132293	-1.50512	0.980978
Pericyte	TDRP	AD	-0.999	0.846362	0.0479074	-1.97819	0.980978
Pericyte	TEX15	AD	-0.845667	0.307744	0.0913954	-1.68808	0.980978
Pericyte	TGS1	AD	-0.999	NA	0.0296349	-2.17494	0.980978
Pericyte	TIGD5	AD	0.927128	NA	0.0471699	1.98477	0.980978
Pericyte	TNFRSF11B	AD	0.687951	1.03328	0.170299	1.37124	0.980978
Pericyte	TONSL	AD	-0.885344	NA	0.0776773	-1.76433	0.980978
Pericyte	TRIQK	AD	-0.97455	NA	0.105417	-1.61914	0.980978
Pericyte	TRPS1	AD	-0.999	NA	0.0699822	-1.81203	0.980978
Pericyte	UBR5	AD	0.999	1.67433	0.0760352	1.77417	0.980978
Pericyte	WRN	AD	0.999	NA	0.0280163	2.19706	0.980978
Pericyte	WWP1	AD	-0.999	NA	0.0239108	-2.25856	0.980978
Pericyte	ZFAT	AD	-0.745044	1.19744	0.0789467	-1.75683	0.980978
Pericyte	ACO1	MS	0.984781	1.17025	0.0677704	1.82653	0.980978
Pericyte	AKNA	MS	0.859136	0.579131	0.150479	1.43784	0.980978
Pericyte	AL158071.3	MS	-0.998848	0.569421	0.157924	-1.41209	0.980978
Pericyte	ARRDC1	MS	-0.890289	0.728789	0.0666903	-1.83376	0.980978
Pericyte	CBWD1	MS	0.983186	1.11718	0.12365	1.53963	0.980978
Pericyte	CDKN2B	MS	-0.872304	NA	0.0932516	-1.67849	0.980978
Pericyte	DCAF10	MS	0.894418	0.983084	0.00711469	2.69143	0.980978
Pericyte	DENND4C	MS	-0.828284	0.476	0.131851	-1.50684	0.980978
Pericyte	DNAJB5	MS	0.999	1.3536	0.0996323	1.64664	0.980978
Pericyte	IFT74	MS	0.8323	0.868727	0.131197	1.5094	0.980978
Pericyte	INSL6	MS	0.849228	0.753023	0.130596	1.51176	0.980978
Pericyte	LINC01504	MS	0.999	1.73636	0.142189	1.46769	0.980978
Pericyte	LMX1B	MS	0.999	NA	0.0815354	1.74185	0.980978
Pericyte	NRARP	MS	-0.893412	0.638263	0.0196697	-2.33259	0.980978
Pericyte	PLAA	MS	-0.999	0.751679	0.0755249	-1.77726	0.980978
Pericyte	PLGRKT	MS	-0.892288	0.582952	0.0964644	-1.66224	0.980978
Pericyte	RMRP	MS	0.999	1.05024	0.0117773	2.51875	0.980978
Pericyte	RNF38	MS	-0.947312	1.11982	0.129908	-1.51447	0.980978
Pericyte	SAXO1	MS	0.918393	0.469624	0.0273518	2.20646	0.980978
Pericyte	SHOC1	MS	-0.999	0.444968	0.0350108	-2.10823	0.980978
Pericyte	SPTLC1	MS	0.829356	NA	0.15593	1.41889	0.980978
Pericyte	TJP2	MS	0.999	NA	0.0170518	2.38559	0.980978
Pericyte	TPM2	MS	0.958289	1.09856	0.146013	1.45376	0.980978
Pericyte	TRMO	MS	-0.999	1.08323	0.12083	-1.5513	0.980978
Pericyte	TRPM6	MS	0.99849	1.95129	0.164193	1.39111	0.980978
Pericyte	UNC13B	MS	0.999	0.98071	0.0579894	1.89578	0.980978
Pericyte	ZFP37	MS	-0.999	0.639967	0.0300538	-2.16938	0.980978
Pericyte	AGPAT2	PD	0.999	0.600615	0.0142284	2.45145	0.980978
Pericyte	AL158071.3	PD	0.999	1.16873	0.111398	1.59194	0.980978
Pericyte	AL606807.1	PD	-0.999	1.08734	0.16789	-1.37902	0.980978
Pericyte	ANAPC2	PD	-0.88579	0.824675	0.0986074	-1.65164	0.980978
Pericyte	CBWD3	PD	-0.948682	0.300749	0.0343056	-2.11646	0.980978
Pericyte	DCAF12	PD	0.998647	0.376578	0.0289983	2.18351	0.980978
Pericyte	DDX31	PD	-0.999	NA	0.0836045	-1.73014	0.980978
Pericyte	GBGT1	PD	0.999	1.42621	0.15025	1.43865	0.980978
Pericyte	KIF24	PD	-0.999	0.769181	0.0880862	-1.70558	0.980978
Pericyte	LINC01504	PD	-0.862483	0.814635	0.167857	-1.37912	0.980978
Pericyte	MYORG	PD	0.999	0.897581	0.0812907	1.74325	0.980978
Pericyte	NFX1	PD	0.999	1.17402	0.0268834	2.21321	0.980978
Pericyte	PGM5	PD	-0.999	NA	0.122859	-1.54289	0.980978
Pericyte	RNF38	PD	-0.999	NA	0.0378825	-2.07612	0.980978
Pericyte	RXRA	PD	0.971967	2.19516	0.172579	1.36396	0.980978
Pericyte	TRAF2	PD	-0.999	0.499208	0.0717152	-1.80092	0.980978
Pericyte	UBAP1	PD	0.559402	0.284658	0.0866232	1.71349	0.980978
Pericyte	UBAP2	PD	0.998896	0.249876	0.00842251	2.63465	0.980978
Pericyte	ZCCHC7	PD	-0.999	0.544547	0.0475402	-1.98146	0.980978
Pericyte	ABO	BD	0.976501	0.449766	0.15616	1.41811	0.980978
Pericyte	AL513165.2	BD	-0.871585	0.286123	0.00427867	-2.85685	0.980978
Pericyte	C9orf64	BD	0.935432	1.16606	0.0550599	1.9184	0.980978
Pericyte	DCAF10	BD	-0.776796	0.539927	0.0991537	-1.64897	0.980978
Pericyte	FAM120AOS	BD	0.92272	0.553752	0.0724765	1.79611	0.980978
Pericyte	GLE1	BD	0.999	NA	0.0691135	1.81768	0.980978
Pericyte	HMCN2	BD	-0.999	0.952003	0.167443	-1.38047	0.980978
Pericyte	HRCT1	BD	0.999	0.865042	0.129483	1.51614	0.980978
Pericyte	IDNK	BD	-0.999	0.795829	0.126892	-1.52647	0.980978
Pericyte	KIF24	BD	0.999	NA	0.12153	1.54838	0.980978
Pericyte	MIRLET7A1HG	BD	0.944984	1.03323	0.127361	1.52459	0.980978
Pericyte	MUSK	BD	0.999	0.698811	0.0847137	1.72397	0.980978
Pericyte	NPR2	BD	-0.680464	0.464532	0.146168	-1.4532	0.980978
Pericyte	PDCD1LG2	BD	0.951762	0.778057	0.16516	1.38792	0.980978
Pericyte	PKN3	BD	0.999	1.34207	0.042846	2.02521	0.980978
Pericyte	PTBP3	BD	-0.990597	0.976322	0.0874707	-1.70889	0.980978
Pericyte	RXRA	BD	0.793545	0.593558	0.123727	1.53932	0.980978
Pericyte	SLC31A1	BD	-0.999	1.99761	0.120509	-1.55264	0.980978
Pericyte	TRMT10B	BD	-0.840097	0.397823	0.0367784	-2.08822	0.980978
Pericyte	ZBTB5	BD	0.718373	0.441569	0.157313	1.41417	0.980978
Pericyte	ABL1	MD	-0.999	2.26868	0.0964243	-1.66244	0.980978
Pericyte	AL161630.1	MD	-0.880087	0.829004	0.123651	-1.53963	0.980978
Pericyte	AL353616.2	MD	-0.968973	NA	0.0541691	-1.92548	0.980978
Pericyte	AL513165.2	MD	-0.476014	0.236875	0.0720829	-1.79859	0.980978
Pericyte	AL589843.1	MD	-0.968386	0.525802	0.14333	-1.4635	0.980978
Pericyte	ARRDC1	MD	-0.840671	0.519289	0.12618	-1.52934	0.980978
Pericyte	B4GALT1	MD	0.746112	0.555304	0.111117	1.59319	0.980978
Pericyte	CARD9	MD	0.877435	1.09623	0.136927	1.48733	0.980978
Pericyte	COL27A1	MD	0.81042	0.492901	0.149758	1.44039	0.980978
Pericyte	DCAF10	MD	-0.524383	0.386399	0.16604	-1.38504	0.980978
Pericyte	DDX31	MD	0.999	1.07235	0.167664	1.37975	0.980978
Pericyte	DDX58	MD	-0.905864	NA	0.0725038	-1.79594	0.980978
Pericyte	EGFL7	MD	0.999	0.703299	0.0545306	1.9226	0.980978
Pericyte	EHMT1	MD	0.901261	0.343057	0.043449	2.01937	0.980978
Pericyte	ERP44	MD	0.938614	NA	0.065799	1.83979	0.980978
Pericyte	FAM120AOS	MD	0.999	0.32465	0.0121358	2.50817	0.980978
Pericyte	FAM129B	MD	0.66444	0.599851	0.170746	1.36981	0.980978
Pericyte	FAM166B	MD	-0.784441	0.611448	0.12077	-1.55155	0.980978
Pericyte	FANCC	MD	-0.609216	NA	0.132682	-1.50361	0.980978
Pericyte	FKBP15	MD	0.999	2.1965	0.161872	1.3988	0.980978
Pericyte	GAPVD1	MD	-0.692348	0.603882	0.125504	-1.53208	0.980978
Pericyte	GLE1	MD	0.999	NA	0.0811599	1.744	0.980978
Pericyte	IFT74	MD	0.876317	0.700513	0.066137	1.83749	0.980978
Pericyte	INSL6	MD	-0.999	NA	0.0334136	-2.12708	0.980978
Pericyte	INVS	MD	0.999	1.01878	0.0414904	2.0386	0.980978
Pericyte	JAK2	MD	-0.999	0.609502	0.0364255	-2.09215	0.980978
Pericyte	KIF24	MD	0.999	0.528732	0.00946382	2.59483	0.980978
Pericyte	LAMC3	MD	0.999	0.68297	0.0965712	1.66171	0.980978
Pericyte	LINC00092	MD	-0.932349	0.686041	0.0237692	-2.26084	0.980978
Pericyte	LINC01242	MD	0.466849	0.288822	0.0743122	1.78469	0.980978
Pericyte	LINC01492	MD	0.896542	NA	0.0591937	1.88675	0.980978
Pericyte	LINC02603	MD	-0.716547	0.748106	0.137752	-1.48422	0.980978
Pericyte	LMX1B	MD	-0.655167	0.590929	0.145903	-1.45416	0.980978
Pericyte	MFSD14B	MD	-0.795751	0.842679	0.0447957	-2.00657	0.980978
Pericyte	MSANTD3	MD	-0.900499	0.501372	0.082982	-1.73364	0.980978
Pericyte	PAPPA	MD	-0.517891	0.313608	0.162682	-1.39611	0.980978
Pericyte	PCSK5	MD	0.5678	0.419213	0.129518	1.51601	0.980978
Pericyte	PTBP3	MD	-0.843776	0.737137	0.114657	-1.5776	0.980978
Pericyte	PTCH1	MD	0.7037	0.324192	0.0206639	2.31407	0.980978
Pericyte	RAPGEF1	MD	-0.791286	0.57429	0.0981547	-1.65387	0.980978
Pericyte	RC3H2	MD	0.863044	0.617715	0.121774	1.54737	0.980978
Pericyte	RMRP	MD	-0.522474	0.471093	0.138624	-1.48093	0.980978
Pericyte	S1PR3	MD	0.804956	0.810292	0.146794	1.45095	0.980978
Pericyte	SMC5	MD	0.999	NA	0.106083	1.61605	0.980978
Pericyte	SPATA6L	MD	0.555863	0.331368	0.0932547	1.67847	0.980978
Pericyte	SPTLC1	MD	-0.999	8.0367	0.10528	-1.61978	0.980978
Pericyte	STX17	MD	-0.999	0.595878	0.0749461	-1.78079	0.980978
Pericyte	TDRD7	MD	-0.999	1.07739	0.0910102	-1.69009	0.980978
Pericyte	TEK	MD	0.998886	0.499204	0.0673355	1.82943	0.980978
Pericyte	TGFBR1	MD	-0.999	0.430742	0.0311434	-2.15524	0.980978
Pericyte	TLR4	MD	0.840226	1.02448	0.0867949	1.71255	0.980978
Pericyte	TMOD1	MD	-0.660254	0.43208	0.167398	-1.38061	0.980978
Pericyte	TOR4A	MD	0.653638	0.553739	0.159777	1.40582	0.980978
Pericyte	TSTD2	MD	-0.788317	0.694985	0.133469	-1.50056	0.980978
Pericyte	TTC39B	MD	0.622635	0.466499	0.170571	1.37037	0.980978
Pericyte	WDR31	MD	-0.970901	1.5199	0.122073	-1.54613	0.980978
Pericyte	ZCCHC7	MD	0.54827	0.314297	0.134847	1.49526	0.980978
Pericyte	ZDHHC12	MD	0.864586	0.552644	0.113545	1.58246	0.980978
Pericyte	ZNF484	MD	-0.975508	0.504308	0.147151	-1.44967	0.980978
Pericyte	ZNF618	MD	0.623819	0.457873	0.159432	1.40699	0.980978
Pericyte	ZNF79	MD	-0.917022	NA	0.111892	-1.58974	0.980978
Pericyte	AL158071.4	SZ	0.927412	0.434329	0.0424683	2.0289	0.980978
Pericyte	AL162725.2	SZ	0.999	0.594758	0.113252	1.58374	0.980978
Pericyte	AL589843.1	SZ	-0.905281	0.650235	0.0929292	-1.68014	0.980978
Pericyte	AL590399.3	SZ	0.999	0.395506	0.0773545	1.76625	0.980978
Pericyte	CBWD3	SZ	-0.801344	0.324188	0.00499514	-2.80735	0.980978
Pericyte	CFAP157	SZ	0.877153	0.755354	0.104216	1.62475	0.980978
Pericyte	DDX31	SZ	-0.999	0.819319	0.0406364	-2.04722	0.980978
Pericyte	DENND1A	SZ	0.999	NA	0.0971751	1.65871	0.980978
Pericyte	DENND4C	SZ	-0.751084	0.454644	0.10844	-1.60525	0.980978
Pericyte	FAM120A	SZ	0.86491	0.5135	0.0859013	1.71743	0.980978
Pericyte	GLE1	SZ	0.998882	0.57744	0.10342	1.6285	0.980978
Pericyte	HAUS6	SZ	0.999	1.32757	0.161616	1.39966	0.980978
Pericyte	IER5L	SZ	-0.999	0.431608	0.013661	-2.46606	0.980978
Pericyte	KIF24	SZ	0.863089	0.463726	0.0824868	1.73644	0.980978
Pericyte	LINC01242	SZ	0.998298	0.300902	0.0758015	1.77558	0.980978
Pericyte	LINC01492	SZ	0.962158	1.46725	0.0834749	1.73087	0.980978
Pericyte	MIRLET7A1HG	SZ	0.998816	0.495557	0.145916	1.45411	0.980978
Pericyte	MRRF	SZ	0.999	1.44583	0.13683	1.4877	0.980978
Pericyte	MSANTD3	SZ	0.687338	0.357353	0.135526	1.49266	0.980978
Pericyte	MYORG	SZ	-0.999	NA	0.016732	-2.39254	0.980978
Pericyte	NFX1	SZ	0.849369	0.46455	0.0247153	2.24582	0.980978
Pericyte	NOTCH1	SZ	-0.82631	1.5175	0.0870635	-1.7111	0.980978
Pericyte	OGN	SZ	-0.988194	0.922427	0.0561656	-1.90975	0.980978
Pericyte	OMD	SZ	-0.975049	1.84626	0.130338	-1.51277	0.980978
Pericyte	PCSK5	SZ	-0.925583	0.869191	0.0335761	-2.12513	0.980978
Pericyte	PIGO	SZ	-0.996883	NA	0.0566806	-1.90577	0.980978
Pericyte	PTAR1	SZ	-0.999	NA	0.00424696	-2.85921	0.980978
Pericyte	PTBP3	SZ	0.492895	0.36011	0.14737	1.44888	0.980978
Pericyte	RGP1	SZ	-0.592625	0.320176	0.0778643	-1.76321	0.980978
Pericyte	RGS3	SZ	-0.870405	0.667623	0.168881	-1.37581	0.980978
Pericyte	SH2D3C	SZ	0.999	NA	0.0768569	1.76922	0.980978
Pericyte	SHOC1	SZ	-0.691893	0.275698	0.0241741	-2.25435	0.980978
Pericyte	SLC25A25	SZ	-0.999	NA	0.167437	-1.38049	0.980978
Pericyte	TGFBR1	SZ	-0.882422	0.354376	0.0380882	-2.0739	0.980978
Pericyte	TJP2	SZ	-0.731115	0.515971	0.0975603	-1.6568	0.980978
Pericyte	TMEM38B	SZ	-0.999	0.469853	0.0134424	-2.47183	0.980978
Pericyte	TMOD1	SZ	-0.767553	0.650722	0.138424	-1.48168	0.980978
Pericyte	TOPORS	SZ	-0.628547	0.446018	0.139705	-1.47689	0.980978
Pericyte	TOR1B	SZ	-0.807148	0.42846	0.151042	-1.43586	0.980978
Pericyte	TRAF2	SZ	-0.9401	0.743851	0.11277	-1.58586	0.980978
Pericyte	TUT7	SZ	-0.983934	NA	0.0520361	-1.94283	0.980978
Pericyte	UNC13B	SZ	0.705509	0.366455	0.0791977	1.75536	0.980978
Pericyte	VAV2	SZ	-0.999	0.675937	0.0496231	-1.9632	0.980978
Pericyte	WDR31	SZ	0.999	1.22333	0.144257	1.46012	0.980978
Pericyte	ZCCHC7	SZ	-0.738901	0.281698	0.0310296	-2.15669	0.980978
Pericyte	ZDHHC12	SZ	0.928375	1.04602	0.125151	1.53351	0.980978
Pericyte	AL158071.3	AD	0.999	0.336195	0.0158948	2.41132	0.980978
Pericyte	AL161630.1	AD	0.978077	0.806159	0.141346	1.4708	0.980978
Pericyte	ANAPC2	AD	0.811301	0.797512	0.130124	1.51361	0.980978
Pericyte	ASS1	AD	-0.856445	0.725243	0.110685	-1.59512	0.980978
Pericyte	C9orf64	AD	0.998134	1.47911	0.0442051	2.01214	0.980978
Pericyte	CENPP	AD	-0.937091	0.273239	0.0584358	-1.89241	0.980978
Pericyte	CTNNAL1	AD	0.999	1.45682	0.0923583	1.68309	0.980978
Pericyte	FAM166B	AD	-0.912518	0.666329	0.0561822	-1.90962	0.980978
Pericyte	FKBP15	AD	0.829343	0.466862	0.0660806	1.83788	0.980978
Pericyte	FRMD3	AD	-0.99745	1.07723	0.0658352	-1.83954	0.980978
Pericyte	GCNT1	AD	0.999	1.14718	0.0272769	2.20753	0.980978
Pericyte	KIAA2026	AD	0.901889	NA	0.168822	1.376	0.980978
Pericyte	LAMC3	AD	-0.999	0.906968	0.108541	-1.60479	0.980978
Pericyte	LINC01504	AD	0.999	NA	0.134887	1.49511	0.980978
Pericyte	LINC01508	AD	-0.908148	0.663632	0.0518451	-1.94442	0.980978
Pericyte	MOB3B	AD	0.945009	0.831087	0.136776	1.48791	0.980978
Pericyte	NFIL3	AD	0.999	NA	0.172198	1.36518	0.980978
Pericyte	NRARP	AD	0.903525	1.08602	0.0698229	1.81306	0.980978
Pericyte	ODF2	AD	0.92122	NA	0.0706977	1.80741	0.980978
Pericyte	OLFML2A	AD	0.999	NA	0.129635	1.51554	0.980978
Pericyte	PDCD1LG2	AD	-0.977165	1.14633	0.0267558	-2.21506	0.980978
Pericyte	PGM5	AD	0.981351	NA	0.117022	1.5674	0.980978
Pericyte	PRRX2	AD	0.683515	0.549462	0.163064	1.39484	0.980978
Pericyte	PRXL2C	AD	-0.999	0.565224	0.0230702	-2.27227	0.980978
Pericyte	RMRP	AD	-0.874387	0.96324	0.0971717	-1.65872	0.980978
Pericyte	RXRA	AD	-0.951611	0.664764	0.0162105	-2.40414	0.980978
Pericyte	STX17	AD	-0.952916	2.98436	0.135437	-1.493	0.980978
Pericyte	SUSD1	AD	0.999	0.476757	0.083445	1.73104	0.980978
Pericyte	TBC1D2	AD	0.779026	1.74237	0.125453	1.53228	0.980978
Pericyte	TMOD1	AD	0.944941	0.803083	0.0179658	2.36632	0.980978
Pericyte	TOPORS	AD	-0.999	1.0859	0.105655	-1.61803	0.980978
Pericyte	TOR4A	AD	0.939883	0.737621	0.0216366	2.29669	0.980978
Pericyte	TRAF2	AD	-0.8489	0.729144	0.0849421	-1.7227	0.980978
Pericyte	TRPM6	AD	0.712702	0.523206	0.136006	1.49083	0.980978
Pericyte	TSTD2	AD	0.807926	0.548253	0.150567	1.43753	0.980978
Pericyte	UNC13B	AD	-0.999	0.98725	0.162682	-1.39611	0.980978
Pericyte	ZFP37	AD	-0.999	0.773143	0.0979022	-1.65511	0.980978
Pericyte	ARHGAP19-SLIT1	MS	-0.65291	0.353476	0.0676415	-1.82739	0.980978
Pericyte	BMPR1A	MS	-0.999	1.23185	0.083687	-1.72968	0.980978
Pericyte	C10orf143	MS	-0.999	0.668633	0.0303679	-2.16526	0.980978
Pericyte	CASC10	MS	0.903165	0.874866	0.140859	1.4726	0.980978
Pericyte	CH25H	MS	-0.999	1.16355	0.0651596	-1.84416	0.980978
Pericyte	FGFBP3	MS	0.883575	NA	0.0481733	1.97584	0.980978
Pericyte	ITPRIP	MS	0.862052	2.54684	0.123996	1.53822	0.980978
Pericyte	LZTS2	MS	0.999	2.44808	0.0760041	1.77436	0.980978
Pericyte	NOC3L	MS	-0.999	0.729644	0.0384884	-2.06961	0.980978
Pericyte	REEP3	MS	-0.704117	0.69555	0.115711	-1.57303	0.980978
Pericyte	SLK	MS	0.85502	0.79656	0.154048	1.42538	0.980978
Pericyte	SRGN	MS	0.999	0.645474	0.0269796	2.21181	0.980978
Pericyte	STN1	MS	0.923389	0.882705	0.0661924	1.83712	0.980978
Pericyte	SUV39H2	MS	-0.983736	1.21816	0.151604	-1.43389	0.980978
Pericyte	TLL2	MS	-0.998159	NA	0.104134	-1.62513	0.980978
Pericyte	TNKS2	MS	0.752639	0.279847	0.0207227	2.313	0.980978
Pericyte	ACSM6	PD	0.999	0.571359	0.0377	2.0781	0.980978
Pericyte	AKR1E2	PD	0.989892	0.521924	0.0833502	1.73157	0.980978
Pericyte	AL133352.1	PD	-0.999	NA	0.112942	-1.58511	0.980978
Pericyte	CCNJ	PD	0.999	0.935245	0.0180094	2.36542	0.980978
Pericyte	CDH23	PD	-0.999	0.846936	0.131031	-1.51005	0.980978
Pericyte	FZD8	PD	-0.999	0.849247	0.146752	-1.4511	0.980978
Pericyte	HIF1AN	PD	0.9969	NA	0.107877	1.60781	0.980978
Pericyte	KAT6B	PD	-0.999	8.23137	0.170769	-1.36974	0.980978
Pericyte	LINC02646	PD	-0.999	1.00654	0.152721	-1.42999	0.980978
Pericyte	LINC02656	PD	0.999	0.898483	0.141742	1.46934	0.980978
Pericyte	MCU	PD	-0.999	NA	0.108981	-1.60279	0.980978
Pericyte	NET1	PD	0.861349	0.598866	0.0679004	1.82567	0.980978
Pericyte	PKD2L1	PD	-0.999	NA	0.0540924	-1.9261	0.980978
Pericyte	PLCE1	PD	0.999	0.727426	0.127091	1.52568	0.980978
Pericyte	TCTN3	PD	0.999	0.741525	0.106008	1.6164	0.980978
Pericyte	VSIR	PD	-0.999	NA	0.00407441	-2.87234	0.980978
Pericyte	WAPL	PD	-0.999	1.36912	0.0898779	-1.69604	0.980978
Pericyte	AC022400.7	BD	-0.915324	NA	0.0580867	-1.89504	0.980978
Pericyte	ACSL5	BD	0.999	0.694889	0.100076	1.64448	0.980978
Pericyte	ARMH3	BD	0.863222	0.701573	0.128088	1.52169	0.980978
Pericyte	BTAF1	BD	0.980258	NA	0.16205	1.39821	0.980978
Pericyte	FBH1	BD	0.97387	NA	0.10499	1.62113	0.980978
Pericyte	FBXW4	BD	-0.942442	1.69994	0.029475	-2.17707	0.980978
Pericyte	HPS1	BD	0.902181	2.07973	0.130286	1.51297	0.980978
Pericyte	ITGA8	BD	0.999	0.971797	0.132827	1.50305	0.980978
Pericyte	ITIH5	BD	0.977609	1.15914	0.161345	1.40056	0.980978
Pericyte	MAP3K8	BD	-0.999	1.74596	0.111031	-1.59358	0.980978
Pericyte	PYROXD2	BD	-0.998938	12.588	0.141021	-1.472	0.980978
Pericyte	SLC25A16	BD	0.935951	1.22275	0.0708524	1.80642	0.980978
Pericyte	TRDMT1	BD	-0.968496	1.09783	0.0568131	-1.90475	0.980978
Pericyte	AC022387.1	MD	0.999	4.17442	0.124911	1.53448	0.980978
Pericyte	AC022400.7	MD	-0.880626	0.47528	0.137244	-1.48613	0.980978
Pericyte	ADRA2A	MD	-0.975275	0.765946	0.0382228	-2.07246	0.980978
Pericyte	AGAP5	MD	0.99876	1.05227	0.124263	1.53713	0.980978
Pericyte	AIFM2	MD	-0.66902	0.516734	0.0952186	-1.66849	0.980978
Pericyte	AKR1E2	MD	-0.999	0.526034	0.0218158	-2.29356	0.980978
Pericyte	AL132656.2	MD	-0.914401	0.756983	0.139342	-1.47824	0.980978
Pericyte	AL135925.1	MD	0.779157	1.5812	0.139574	1.47738	0.980978
Pericyte	AL355512.1	MD	0.999	0.757265	0.00835268	2.63747	0.980978
Pericyte	AL365273.2	MD	0.847571	0.759976	0.165768	1.38593	0.980978
Pericyte	AL391121.1	MD	-0.966206	0.728039	0.0866281	-1.71346	0.980978
Pericyte	AP3M1	MD	-0.947379	NA	0.0751735	-1.7794	0.980978
Pericyte	ARMH3	MD	-0.676726	0.714254	0.169931	-1.37242	0.980978
Pericyte	BICC1	MD	0.999	1.07736	0.126481	1.52813	0.980978
Pericyte	BTAF1	MD	-0.750065	0.366824	0.145432	-1.45586	0.980978
Pericyte	CALHM2	MD	-0.999	0.770657	0.169537	-1.37369	0.980978
Pericyte	CASC10	MD	0.994011	0.808872	0.116869	1.56805	0.980978
Pericyte	CASP7	MD	-0.776578	0.496646	0.0528239	-1.93636	0.980978
Pericyte	COL13A1	MD	0.820947	0.630222	0.107528	1.60941	0.980978
Pericyte	DDX21	MD	-0.854499	0.432664	0.0679655	-1.82524	0.980978
Pericyte	DLG5	MD	-0.517711	0.393464	0.145325	-1.45624	0.980978
Pericyte	EPC1	MD	0.902905	0.664522	0.0430314	2.02341	0.980978
Pericyte	FO681492.1	MD	0.999	0.623988	0.107979	1.60734	0.980978
Pericyte	HERC4	MD	0.876123	0.367183	0.0208338	2.31098	0.980978
Pericyte	IPMK	MD	0.999	NA	0.0234043	2.26677	0.980978
Pericyte	ITGA8	MD	0.999	0.519389	0.0320071	2.14432	0.980978
Pericyte	JMJD1C	MD	0.999	NA	0.140903	1.47244	0.980978
Pericyte	KIN	MD	-0.942603	NA	0.0282615	-2.19364	0.980978
Pericyte	LINC02646	MD	-0.902586	0.431838	0.0303594	-2.16537	0.980978
Pericyte	LOXL4	MD	-0.517645	0.448646	0.152538	-1.43062	0.980978
Pericyte	MTG1	MD	0.930981	1.12786	0.0951741	1.66871	0.980978
Pericyte	NET1	MD	0.743125	0.349134	0.0795988	1.75302	0.980978
Pericyte	NHLRC2	MD	0.82881	0.528178	0.0726547	1.79499	0.980978
Pericyte	NOC3L	MD	0.996346	0.767602	0.129006	1.51804	0.980978
Pericyte	NSMCE4A	MD	-0.999	NA	0.0867161	-1.71298	0.980978
Pericyte	P4HA1	MD	-0.932353	NA	0.0718463	-1.80009	0.980978
Pericyte	PARG	MD	-0.999	NA	0.0486315	-1.97181	0.980978
Pericyte	RNLS	MD	0.999	0.644002	0.00754106	2.67196	0.980978
Pericyte	SHLD2	MD	0.587627	0.416036	0.12861	1.51961	0.980978
Pericyte	SLC18A2	MD	-0.89587	0.65816	0.0828526	-1.73437	0.980978
Pericyte	SRGN	MD	-0.829053	0.363241	0.0507129	-1.9539	0.980978
Pericyte	TACC2	MD	-0.983691	0.898566	0.0382174	-2.07252	0.980978
Pericyte	TCTN3	MD	-0.999	0.612819	0.00692903	-2.70024	0.980978
Pericyte	TEX36	MD	-0.715695	0.519094	0.165417	-1.38708	0.980978
Pericyte	TIMM23B	MD	-0.999	0.965794	0.128624	-1.51955	0.980978
Pericyte	TMEM236	MD	-0.906694	0.362072	0.0107671	-2.55017	0.980978
Pericyte	TNKS2	MD	0.901105	0.184696	0.00546089	2.77851	0.980978
Pericyte	TRDMT1	MD	-0.999	NA	0.105967	-1.61659	0.980978
Pericyte	TUBB8	MD	-0.999	0.770844	0.125129	-1.5336	0.980978
Pericyte	UNC5B	MD	-0.766826	0.808272	0.142908	-1.46505	0.980978
Pericyte	AC010997.3	SZ	-0.844444	0.811633	0.129031	-1.51794	0.980978
Pericyte	AC068896.1	SZ	-0.999	0.706834	0.0475397	-1.98146	0.980978
Pericyte	AL353801.1	SZ	-0.999	1.18813	0.158049	-1.41167	0.980978
Pericyte	ANXA8L1	SZ	0.998381	1.33006	0.146015	1.45375	0.980978
Pericyte	ASB13	SZ	0.784479	0.563036	0.0466674	1.98931	0.980978
Pericyte	CHUK	SZ	-0.632518	0.487588	0.160946	-1.4019	0.980978
Pericyte	CPXM2	SZ	-0.999	0.686099	0.0279914	-2.19741	0.980978
Pericyte	CREM	SZ	-0.999	NA	0.134947	-1.49487	0.980978
Pericyte	DDIT4	SZ	0.999	1.31833	0.118176	1.56247	0.980978
Pericyte	DEPP1	SZ	0.999	0.774961	0.144294	1.45999	0.980978
Pericyte	DHTKD1	SZ	-0.66704	0.469067	0.130238	-1.51316	0.980978
Pericyte	DOCK1	SZ	-0.833774	0.713167	0.130386	-1.51258	0.980978
Pericyte	EEF1AKMT2	SZ	-0.623279	0.487328	0.141888	-1.46879	0.980978
Pericyte	EIF4EBP2	SZ	-0.999	0.778219	0.0250878	-2.24005	0.980978
Pericyte	ENTPD7	SZ	-0.999	NA	0.0801728	-1.74968	0.980978
Pericyte	FO681492.1	SZ	0.917415	0.744493	0.0351962	2.10609	0.980978
Pericyte	GLRX3	SZ	-0.688724	0.760692	0.144031	-1.46094	0.980978
Pericyte	IDE	SZ	-0.752803	0.650052	0.129677	-1.51538	0.980978
Pericyte	ITGA8	SZ	0.998582	0.402688	0.0465999	1.98992	0.980978
Pericyte	ITGB1	SZ	0.999	NA	0.162267	1.39749	0.980978
Pericyte	ITGB1-DT	SZ	-0.999	1.83433	0.000485639	-3.48855	0.980978
Pericyte	ITPRIP	SZ	0.70111	0.349812	0.0867071	1.71303	0.980978
Pericyte	JCAD	SZ	-0.72413	0.457892	0.0952826	-1.66817	0.980978
Pericyte	JMJD1C	SZ	0.999	1.21339	0.117756	1.56426	0.980978
Pericyte	LDB1	SZ	-0.999	0.468869	0.0256775	-2.23106	0.980978
Pericyte	LINC02646	SZ	-0.999	0.874721	0.0918289	-1.68583	0.980978
Pericyte	LINC02652	SZ	-0.601814	0.353575	0.121857	-1.54702	0.980978
Pericyte	2005-03-01	SZ	0.867995	0.628479	0.0627241	1.86114	0.980978
Pericyte	MASTL	SZ	-0.999	1.13331	0.0784163	-1.75995	0.980978
Pericyte	MSS51	SZ	-0.999	1.41658	0.137894	-1.48368	0.980978
Pericyte	MYOF	SZ	0.799639	0.470339	0.0580085	1.89563	0.980978
Pericyte	NET1	SZ	0.443708	0.457892	0.15976	1.40588	0.980978
Pericyte	NHLRC2	SZ	-0.982413	1.59098	0.125948	-1.53028	0.980978
Pericyte	NOC3L	SZ	0.701237	0.558307	0.170701	1.36995	0.980978
Pericyte	PAPSS2	SZ	0.93526	0.707722	0.051053	1.95103	0.980978
Pericyte	PARG	SZ	0.999	0.768442	0.0685366	1.82146	0.980978
Pericyte	PBLD	SZ	-0.999	1.20961	0.0363882	-2.09256	0.980978
Pericyte	PDZD8	SZ	-0.822364	0.516226	0.169117	-1.37505	0.980978
Pericyte	PLAC9	SZ	-0.890991	NA	0.0305554	-2.16281	0.980978
Pericyte	PLCE1	SZ	-0.584444	0.422898	0.0975142	-1.65703	0.980978
Pericyte	PROSER2	SZ	0.999	1.30853	0.0176225	2.37346	0.980978
Pericyte	RNLS	SZ	0.999	0.693261	0.0103125	2.56517	0.980978
Pericyte	SMC3	SZ	-0.716975	0.507633	0.0843549	-1.72596	0.980978
Pericyte	SUFU	SZ	0.837103	0.705387	0.112832	1.58559	0.980978
Pericyte	SYT15	SZ	0.796777	0.822999	0.1507	1.43706	0.980978
Pericyte	TEX36	SZ	-0.743323	0.586694	0.0727536	-1.79437	0.980978
Pericyte	TLL2	SZ	0.891894	1.23009	0.0641244	1.85131	0.980978
Pericyte	TMEM236	SZ	-0.78802	0.397036	0.0210634	-2.30685	0.980978
Pericyte	TNKS2	SZ	0.830335	0.544959	0.0953572	1.66779	0.980978
Pericyte	TRDMT1	SZ	-0.999	1.01766	0.15861	-1.40976	0.980978
Pericyte	UBTD1	SZ	0.999	1.7564	0.102018	1.63515	0.980978
Pericyte	ZFAND4	SZ	0.999	0.990886	0.140064	1.47555	0.980978
Pericyte	AC022387.1	AD	0.999	1.17077	0.169988	1.37224	0.980978
Pericyte	AC069544.1	AD	0.999	0.545908	0.0132507	2.47696	0.980978
Pericyte	AL133352.1	AD	0.999	NA	0.0277032	2.20146	0.980978
Pericyte	AL135925.1	AD	0.664221	0.679446	0.156673	1.41635	0.980978
Pericyte	AL157392.5	AD	0.908269	1.84301	0.116836	1.56819	0.980978
Pericyte	BICC1	AD	0.999	NA	0.0270951	2.21014	0.980978
Pericyte	CTBP2	AD	-0.970261	1.77324	0.133054	-1.50217	0.980978
Pericyte	CUZD1	AD	0.799591	0.440173	0.0136202	2.46713	0.980978
Pericyte	CXCL12	AD	0.925745	0.638737	0.157701	1.41285	0.980978
Pericyte	DDX21	AD	-0.999	0.522901	0.0518206	-1.94462	0.980978
Pericyte	DEPP1	AD	0.999	0.842307	0.165479	1.38688	0.980978
Pericyte	DKK1	AD	-0.712122	0.460838	0.168851	-1.3759	0.980978
Pericyte	EBF3	AD	0.999	0.70177	0.0327717	2.13487	0.980978
Pericyte	ECHDC3	AD	-0.938486	NA	0.119691	-1.55607	0.980978
Pericyte	FAM160B1	AD	-0.999	0.740999	0.104199	-1.62483	0.980978
Pericyte	FAM24B	AD	0.846819	0.367385	0.0231622	2.27075	0.980978
Pericyte	FBH1	AD	-0.761874	0.638358	0.132161	-1.50563	0.980978
Pericyte	FUOM	AD	0.987871	1.9673	0.0905154	1.69269	0.980978
Pericyte	GRK5	AD	0.845904	0.451617	0.0804469	1.7481	0.980978
Pericyte	HIF1AN	AD	-0.993051	0.884658	0.144436	-1.45947	0.980978
Pericyte	IDE	AD	-0.999	NA	0.00620433	-2.73678	0.980978
Pericyte	IL15RA	AD	-0.999	0.836512	0.134385	-1.49703	0.980978
Pericyte	ITGB1-DT	AD	0.999	0.499581	0.025619	2.23194	0.980978
Pericyte	ITIH2	AD	0.888749	0.596612	0.0377948	2.07707	0.980978
Pericyte	KIF11	AD	-0.999	1.25435	0.123525	-1.54015	0.980978
Pericyte	LINC02627	AD	-0.999	NA	0.0814631	-1.74226	0.980978
Pericyte	LZTS2	AD	0.999	0.552185	0.0224834	2.2821	0.980978
Pericyte	MAT1A	AD	-0.905561	NA	0.0728127	-1.794	0.980978
Pericyte	NOC3L	AD	0.999	0.565384	0.0389793	2.06441	0.980978
Pericyte	PARG	AD	0.999	0.69835	0.0502201	1.95808	0.980978
Pericyte	PKD2L1	AD	-0.991662	0.502941	0.032601	-2.13696	0.980978
Pericyte	PLAC9	AD	-0.999	0.584878	0.0736736	-1.78864	0.980978
Pericyte	PRF1	AD	-0.856615	0.365958	0.0250042	-2.24134	0.980978
Pericyte	RBM20	AD	-0.999	0.637164	0.0281157	-2.19567	0.980978
Pericyte	RSU1	AD	-0.999	0.860991	0.10364	-1.62746	0.980978
Pericyte	SGPL1	AD	-0.999	0.470839	0.00946524	-2.59478	0.980978
Pericyte	SIRT1	AD	-0.961025	0.868985	0.157193	-1.41458	0.980978
Pericyte	SRGN	AD	0.923137	0.484386	0.0437744	2.01624	0.980978
Pericyte	TEX36	AD	-0.999	4.49368	0.062618	-1.86189	0.980978
Pericyte	TLL2	AD	0.991119	NA	0.0935257	1.67709	0.980978
Pericyte	VTI1A	AD	-0.999	NA	0.135996	-1.49087	0.980978
Pericyte	WASHC2C	AD	0.999	NA	0.0661429	1.83745	0.980978
Pericyte	ZDHHC6	AD	0.999	NA	0.00888009	2.61664	0.980978
Pericyte	AGBL2	MS	0.999	1.10705	0.0864636	1.71435	0.980978
Pericyte	ALG8	MS	0.972079	3.53517	0.0423267	2.03029	0.980978
Pericyte	ALKBH3	MS	0.790046	0.874293	0.165033	1.38834	0.980978
Pericyte	AP002495.2	MS	-0.767121	0.428325	0.0687851	-1.81983	0.980978
Pericyte	AP003059.2	MS	-0.999	0.328467	0.0297499	-2.1734	0.980978
Pericyte	AP003390.2	MS	0.717284	0.528229	0.156258	1.41777	0.980978
Pericyte	ARHGEF17	MS	-0.78637	0.460757	0.12324	-1.54131	0.980978
Pericyte	ATG16L2	MS	0.919094	0.358671	0.0358355	2.09879	0.980978
Pericyte	C11orf95	MS	-0.87402	0.342844	0.113467	-1.5828	0.980978
Pericyte	CCDC15	MS	0.999	0.895533	0.109236	1.60164	0.980978
Pericyte	CCDC86	MS	0.710015	0.944649	0.0608946	1.87426	0.980978
Pericyte	DCPS	MS	-0.659698	0.493674	0.167572	-1.38005	0.980978
Pericyte	EFEMP2	MS	-0.715004	0.428442	0.110252	-1.59706	0.980978
Pericyte	FOSL1	MS	0.999	0.873728	0.161476	1.40012	0.980978
Pericyte	FXYD6-FXYD2	MS	0.999	0.714142	0.0558663	1.91208	0.980978
Pericyte	IGF2	MS	0.999	0.874378	0.158569	1.4099	0.980978
Pericyte	MS4A5	MS	0.996843	1.13934	0.0807355	1.74643	0.980978
Pericyte	MSANTD2	MS	0.999	1.37326	0.0285533	2.1896	0.980978
Pericyte	OSBP	MS	0.999	0.906475	0.0990526	1.64946	0.980978
Pericyte	PAMR1	MS	-0.998592	NA	0.0790068	-1.75648	0.980978
Pericyte	PATL1	MS	-0.999	0.510353	0.0462845	-1.99279	0.980978
Pericyte	POU2AF1	MS	-0.916158	0.881457	0.0832169	-1.73232	0.980978
Pericyte	PPP1R14B	MS	0.906556	0.340243	0.0133043	2.47552	0.980978
Pericyte	PUS3	MS	0.995208	0.944941	0.152243	1.43165	0.980978
Pericyte	RNF121	MS	-0.724359	0.58931	0.15268	-1.43013	0.980978
Pericyte	SIGIRR	MS	0.999	NA	0.0946849	1.67119	0.980978
Pericyte	SLC15A3	MS	0.647623	0.429156	0.150194	1.43885	0.980978
Pericyte	SLCO2B1	MS	0.919987	0.299662	0.0257534	2.22991	0.980978
Pericyte	SMIM35	MS	0.801597	0.674124	0.131595	1.50784	0.980978
Pericyte	SRPRA	MS	-0.90157	0.535376	0.0150096	-2.43215	0.980978
Pericyte	THAP12	MS	0.888233	0.587964	0.108416	1.60536	0.980978
Pericyte	TMEM135	MS	-0.999	0.740705	0.0179286	-2.36709	0.980978
Pericyte	TMEM179B	MS	-0.999	NA	0.0782562	-1.7609	0.980978
Pericyte	TMEM218	MS	0.999	0.562158	0.0426198	2.02742	0.980978
Pericyte	TRPT1	MS	-0.884956	0.461545	0.115942	-1.57204	0.980978
Pericyte	VPS37C	MS	-0.673848	0.621485	0.0445539	-2.00884	0.980978
Pericyte	VSIG2	MS	0.999	NA	0.0457474	1.99772	0.980978
Pericyte	ZBTB16	MS	-0.966899	0.900856	0.0592756	-1.88614	0.980978
Pericyte	ZW10	MS	0.999	1.29812	0.159281	1.40749	0.980978
Pericyte	ANGPTL5	PD	0.999	1.22121	0.166658	1.38302	0.980978
Pericyte	AP001528.1	PD	0.999	1.72306	0.0729557	1.79311	0.980978
Pericyte	AP001767.3	PD	0.911734	0.920182	0.0349278	2.10919	0.980978
Pericyte	AP003066.1	PD	-0.999	2.08931	0.152947	-1.4292	0.980978
Pericyte	CCDC86	PD	-0.999	NA	0.0811238	-1.7442	0.980978
Pericyte	CD151	PD	-0.466134	0.369484	0.17288	-1.36301	0.980978
Pericyte	CNGA4	PD	-0.756856	0.553608	0.157027	-1.41514	0.980978
Pericyte	CWF19L2	PD	0.999	1.07826	0.1608	1.40239	0.980978
Pericyte	FAM111A	PD	-0.891514	1.06286	0.135913	-1.49118	0.980978
Pericyte	FAM111A-DT	PD	-0.998628	NA	0.162633	-1.39627	0.980978
Pericyte	HSPB2	PD	0.94948	NA	0.14829	1.4456	0.980978
Pericyte	KDELC2	PD	-0.999	0.555862	0.0882899	-1.70449	0.980978
Pericyte	LAYN	PD	-0.999	NA	0.121831	-1.54713	0.980978
Pericyte	LMO2	PD	0.999	0.805073	0.0884719	1.70351	0.980978
Pericyte	MRE11	PD	0.998151	1.57788	0.0917614	1.68618	0.980978
Pericyte	MTMR2	PD	-0.755258	0.421675	0.15226	-1.4316	0.980978
Pericyte	OSBP	PD	0.999	0.690616	0.0783487	1.76035	0.980978
Pericyte	PANX1	PD	0.999	0.675213	0.113292	1.58357	0.980978
Pericyte	PCSK7	PD	-0.999	1.18251	0.163112	-1.39468	0.980978
Pericyte	PTGDR2	PD	0.999	NA	0.1484	1.44521	0.980978
Pericyte	RAB3IL1	PD	-0.999	0.783108	0.17074	-1.36983	0.980978
Pericyte	SESN3	PD	-0.999	1.02071	0.133429	-1.50072	0.980978
Pericyte	SIGIRR	PD	-0.999	0.869537	0.0868629	-1.71218	0.980978
Pericyte	SLC15A3	PD	-0.999	1.21828	0.170016	-1.37215	0.980978
Pericyte	TMEM179B	PD	-0.998784	0.436021	0.159719	-1.40602	0.980978
Pericyte	TSPAN4	PD	-0.999	0.703516	0.154511	-1.42378	0.980978
Pericyte	AAMDC	BD	-0.995843	NA	0.131389	-1.50865	0.980978
Pericyte	AHNAK	BD	0.999	NA	0.125575	1.53179	0.980978
Pericyte	AMOTL1	BD	-0.950116	0.997751	0.109469	-1.60059	0.980978
Pericyte	AP001273.2	BD	-0.935094	0.466103	0.0188166	-2.34914	0.980978
Pericyte	AP001781.1	BD	0.999	NA	0.0801665	1.74972	0.980978
Pericyte	BUD13	BD	-0.999	0.625366	0.0918017	-1.68597	0.980978
Pericyte	CPT1A	BD	0.999	0.988115	0.103752	1.62693	0.980978
Pericyte	FAM86C1	BD	-0.999	NA	0.0496183	-1.96324	0.980978
Pericyte	FRMD8	BD	0.999	2.38629	0.169286	1.3745	0.980978
Pericyte	GALNT18	BD	0.744022	0.596002	0.160133	1.40462	0.980978
Pericyte	HSPB2	BD	0.90942	NA	0.147709	1.44767	0.980978
Pericyte	IGF2	BD	-0.999	0.807283	0.0979835	-1.65471	0.980978
Pericyte	IGHMBP2	BD	-0.999	NA	0.130592	-1.51177	0.980978
Pericyte	INPPL1	BD	-0.999	1.10045	0.0346232	-2.11274	0.980978
Pericyte	KDM2A	BD	-0.915026	0.707189	0.0794637	-1.75381	0.980978
Pericyte	LAYN	BD	-0.999	NA	0.100926	-1.64038	0.980978
Pericyte	PIK3C2A	BD	0.945008	NA	0.0448533	2.00603	0.980978
Pericyte	POU2AF1	BD	-0.999	NA	0.0584648	-1.8922	0.980978
Pericyte	PPP1R14B	BD	0.998647	0.517431	0.131884	1.50671	0.980978
Pericyte	PPP2R1B	BD	0.754822	0.537402	0.149198	1.44237	0.980978
Pericyte	SMCO4	BD	-0.884089	NA	0.121092	-1.5502	0.980978
Pericyte	TAGLN	BD	0.999	0.760397	0.0380544	2.07427	0.980978
Pericyte	TEAD1	BD	-0.844286	6.91694	0.119947	-1.55499	0.980978
Pericyte	TRPC6	BD	0.997698	1.01254	0.159306	1.40741	0.980978
Pericyte	ABTB2	MD	0.999	1.22256	0.0912446	1.68887	0.980978
Pericyte	AC090092.1	MD	-0.999	0.517703	0.0256386	-2.23164	0.980978
Pericyte	ADAMTS8	MD	0.69018	0.334538	0.0476088	1.98084	0.980978
Pericyte	ANGPTL5	MD	0.999	0.592856	0.0408567	2.04498	0.980978
Pericyte	AP001273.2	MD	-0.999	1.18443	0.031467	-2.15112	0.980978
Pericyte	AP001462.1	MD	0.999	NA	0.0475079	1.98174	0.980978
Pericyte	AP001767.3	MD	-0.699362	0.400147	0.139074	-1.47925	0.980978
Pericyte	AP002495.2	MD	-0.998893	0.320086	0.125607	-1.53166	0.980978
Pericyte	AP003096.1	MD	-0.70362	0.576947	0.127791	-1.52287	0.980978
Pericyte	ARHGEF12	MD	0.999	NA	0.0747083	1.78225	0.980978
Pericyte	ATG16L2	MD	0.456923	0.17731	0.0120393	2.51099	0.980978
Pericyte	ATG2A	MD	-0.465526	0.751659	0.0616183	-1.86903	0.980978
Pericyte	C11orf65	MD	0.724674	0.41716	0.139768	1.47666	0.980978
Pericyte	CASP1	MD	-0.966189	0.727983	0.0100916	-2.57268	0.980978
Pericyte	CASP4	MD	-0.710406	0.512374	0.120756	-1.55161	0.980978
Pericyte	CAVIN3	MD	0.999	0.85328	0.117743	1.56432	0.980978
Pericyte	CDC42EP2	MD	-0.675209	0.337046	0.0520583	-1.94265	0.980978
Pericyte	CPT1A	MD	0.579119	0.288531	0.0755418	1.77716	0.980978
Pericyte	CWF19L2	MD	0.999	NA	0.0735239	1.78956	0.980978
Pericyte	DEUP1	MD	-0.999	1.27895	0.0537505	-1.92884	0.980978
Pericyte	DPP3	MD	0.958644	0.960673	0.11489	1.57659	0.980978
Pericyte	EXPH5	MD	-0.999	0.66507	0.146515	-1.45195	0.980978
Pericyte	FAM111A	MD	0.999	0.81599	0.0652289	1.84369	0.980978
Pericyte	FAM160A2	MD	0.918536	NA	0.125502	1.53208	0.980978
Pericyte	FRMD8	MD	-0.935739	0.652884	0.0677956	-1.82636	0.980978
Pericyte	FXYD6-FXYD2	MD	0.879055	0.943106	0.0978351	1.65544	0.980978
Pericyte	GDPD4	MD	0.999	0.527565	0.0235671	2.26411	0.980978
Pericyte	GLB1L2	MD	-0.645619	0.397989	0.106637	-1.6135	0.980978
Pericyte	HPS5	MD	-0.999	0.816041	0.0678339	-1.82611	0.980978
Pericyte	INTS4	MD	-0.999	0.620632	0.103841	-1.62651	0.980978
Pericyte	JAML	MD	0.999	0.770226	0.13528	1.4936	0.980978
Pericyte	KCNE3	MD	0.999	1.76569	0.131911	1.50661	0.980978
Pericyte	KDELC2	MD	-0.999	NA	0.0889625	-1.7009	0.980978
Pericyte	KIF18A	MD	0.986575	NA	0.0701266	1.81109	0.980978
Pericyte	KMT5B	MD	0.999	1.29586	0.0216774	2.29597	0.980978
Pericyte	LDHC	MD	-0.66005	0.267443	0.0776727	-1.76435	0.980978
Pericyte	LDLRAD3	MD	0.907044	1.30217	0.133314	1.50116	0.980978
Pericyte	LINC01499	MD	-0.904182	0.608408	0.109202	-1.60179	0.980978
Pericyte	MED17	MD	-0.999	NA	0.0483565	-1.97422	0.980978
Pericyte	MRGPRF	MD	0.72675	0.535108	0.112811	1.58568	0.980978
Pericyte	MUS81	MD	0.999	1.48979	0.161586	1.39976	0.980978
Pericyte	NARS2	MD	-0.999	NA	0.0811086	-1.74429	0.980978
Pericyte	NAV2	MD	0.999	0.523127	0.0342442	2.11718	0.980978
Pericyte	NOX4	MD	0.992757	1.23864	0.0485503	1.97252	0.980978
Pericyte	NUP98	MD	-0.808099	0.484585	0.134793	-1.49546	0.980978
Pericyte	OR51I2	MD	0.82435	0.480887	0.164363	1.39055	0.980978
Pericyte	PANX1	MD	-0.999	0.55458	0.0356953	-2.10038	0.980978
Pericyte	PARVA	MD	-0.798214	0.684146	0.0957822	-1.66565	0.980978
Pericyte	POU2F3	MD	0.999	0.882197	0.0975298	1.65695	0.980978
Pericyte	PPP1R14B	MD	0.998333	0.885087	0.0051876	2.79515	0.980978
Pericyte	PPP6R3	MD	-0.87252	NA	0.132788	-1.5032	0.980978
Pericyte	PRDM11	MD	0.553749	0.309339	0.0773482	1.76628	0.980978
Pericyte	PYGM	MD	0.999	1.73156	0.0355589	2.10194	0.980978
Pericyte	RNF169	MD	0.977346	1.58872	0.12014	1.55419	0.980978
Pericyte	RNF214	MD	0.789991	0.454788	0.0355888	2.10159	0.980978
Pericyte	ROBO4	MD	0.999	1.84883	0.148049	1.44646	0.980978
Pericyte	SCUBE2	MD	0.972508	0.265472	0.0234919	2.26534	0.980978
Pericyte	SIDT2	MD	-0.568132	0.357517	0.0540346	-1.92656	0.980978
Pericyte	SLC22A6	MD	-0.665204	0.570305	0.118879	-1.55949	0.980978
Pericyte	SLC43A1	MD	0.999	0.798048	0.0618507	1.86736	0.980978
Pericyte	SLC43A3	MD	-0.999	0.402655	0.00822022	-2.64289	0.980978
Pericyte	SLCO2B1	MD	-0.999	2.026	0.0254134	-2.23506	0.980978
Pericyte	STT3A	MD	0.999	0.785138	0.0597269	1.8828	0.980978
Pericyte	TAGLN	MD	-0.564266	0.349808	0.0968117	-1.66051	0.980978
Pericyte	TCIRG1	MD	-0.691612	0.495671	0.0931396	-1.67906	0.980978
Pericyte	THAP12	MD	0.999	0.647924	0.103088	1.63006	0.980978
Pericyte	TIRAP	MD	-0.999	NA	0.0688027	-1.81971	0.980978
Pericyte	TMEM109	MD	0.99553	0.18294	0.137012	1.48701	0.980978
Pericyte	TMEM86A	MD	-0.7118	0.24477	0.0487678	-1.97062	0.980978
Pericyte	TRIM29	MD	0.999	0.962193	0.0265812	2.21761	0.980978
Pericyte	TRIM66	MD	0.624617	0.333815	0.150453	1.43793	0.980978
Pericyte	TSPAN18	MD	-0.870323	0.394958	0.0143292	-2.4489	0.980978
Pericyte	TTC17	MD	-0.999	0.581934	0.00495837	-2.80973	0.980978
Pericyte	UBE2L6	MD	-0.930515	0.504253	0.116955	-1.56768	0.980978
Pericyte	UCP3	MD	-0.67466	0.406271	0.111464	-1.59165	0.980978
Pericyte	YIF1A	MD	0.999	1.82066	0.106032	1.61629	0.980978
Pericyte	AAMDC	SZ	-0.999	NA	0.120586	-1.55232	0.980978
Pericyte	AC090092.1	SZ	0.999	1.19281	0.1722	1.36517	0.980978
Pericyte	AC099687.1	SZ	-0.967235	1.07252	0.0680251	-1.82484	0.980978
Pericyte	AC127526.1	SZ	-0.702009	0.594243	0.136614	-1.48852	0.980978
Pericyte	ALX4	SZ	-0.589348	0.418655	0.101788	-1.63625	0.980978
Pericyte	AMOTL1	SZ	-0.862345	0.52803	0.0453373	-2.00151	0.980978
Pericyte	ANGPTL5	SZ	0.990172	1.3871	0.0473032	1.98358	0.980978
Pericyte	ANKRD49	SZ	0.999	0.656669	0.0203328	2.32015	0.980978
Pericyte	ANO9	SZ	0.957077	0.440288	0.0752454	1.77897	0.980978
Pericyte	AP000781.2	SZ	-0.999	0.989479	0.156195	-1.41799	0.980978
Pericyte	AP001767.3	SZ	0.892628	0.518212	0.0557775	1.91277	0.980978
Pericyte	AP002956.1	SZ	-0.607765	0.517683	0.115393	-1.57441	0.980978
Pericyte	AP003059.1	SZ	0.739139	0.675267	0.149798	1.44025	0.980978
Pericyte	AP003108.2	SZ	-0.673103	0.408075	0.162135	-1.39793	0.980978
Pericyte	ARAP1	SZ	0.720124	0.391624	0.106697	1.61322	0.980978
Pericyte	ARHGEF12	SZ	0.999	0.87303	0.122461	1.54452	0.980978
Pericyte	ARHGEF17	SZ	0.904767	0.386172	0.128265	1.52098	0.980978
Pericyte	BATF2	SZ	-0.999	1.35252	0.141712	-1.46945	0.980978
Pericyte	BLID	SZ	0.999	0.706546	0.0621098	1.86551	0.980978
Pericyte	CCDC153	SZ	0.558864	0.435326	0.1665	1.38354	0.980978
Pericyte	CCDC86	SZ	-0.995459	0.602591	0.0609771	-1.87366	0.980978
Pericyte	CCND1	SZ	0.909696	0.681165	0.0725476	1.79567	0.980978
Pericyte	CFAP300	SZ	-0.946733	0.903888	0.154559	-1.42361	0.980978
Pericyte	CPT1A	SZ	0.999	0.546218	0.0558588	1.91214	0.980978
Pericyte	CWF19L2	SZ	-0.999	NA	0.111971	-1.5894	0.980978
Pericyte	DCDC1	SZ	-0.999	NA	0.0683597	-1.82263	0.980978
Pericyte	DCPS	SZ	0.900874	0.55636	0.0919851	1.68502	0.980978
Pericyte	DDX10	SZ	0.961992	NA	0.0622419	1.86457	0.980978
Pericyte	EML3	SZ	-0.759805	0.437928	0.0856953	-1.71856	0.980978
Pericyte	EMSY	SZ	0.999	1.27164	0.0632488	1.85744	0.980978
Pericyte	FADD	SZ	0.96138	1.19434	0.0877175	1.70756	0.980978
Pericyte	FCHSD2	SZ	0.999	0.636442	0.0249425	2.24229	0.980978
Pericyte	FXYD6-FXYD2	SZ	0.999	0.701818	0.0385403	2.06906	0.980978
Pericyte	FZD4	SZ	-0.999	NA	0.117965	-1.56337	0.980978
Pericyte	GALNT18	SZ	0.739482	0.315909	0.0322048	2.14186	0.980978
Pericyte	GLB1L2	SZ	-0.999	0.275775	0.0426888	-2.02674	0.980978
Pericyte	HIPK3	SZ	0.958439	0.567659	0.0872369	1.71016	0.980978
Pericyte	HSPB2	SZ	0.61612	0.550324	0.105701	1.61782	0.980978
Pericyte	IFITM2	SZ	-0.819099	0.784241	0.0857872	-1.71805	0.980978
Pericyte	IFITM3	SZ	-0.984064	NA	0.152838	-1.42958	0.980978
Pericyte	IGHMBP2	SZ	-0.999	2.46024	0.149823	-1.44016	0.980978
Pericyte	IL18BP	SZ	0.99714	0.73624	0.0127933	2.48947	0.980978
Pericyte	INTS4	SZ	-0.999	0.616044	0.0450381	-2.0043	0.980978
Pericyte	JAML	SZ	0.791871	0.624635	0.0653218	1.84305	0.980978
Pericyte	KDM2A	SZ	-0.999	1.36319	0.0507164	-1.95387	0.980978
Pericyte	KDM4D	SZ	-0.999	1.17899	0.161765	-1.39916	0.980978
Pericyte	LDLRAD3	SZ	-0.999	NA	0.0889762	-1.70082	0.980978
Pericyte	LRRC10B	SZ	-0.963971	0.897748	0.0494179	-1.96497	0.980978
Pericyte	LSP1	SZ	0.7751	0.581413	0.0443659	2.01062	0.980978
Pericyte	MPPED2	SZ	-0.962423	NA	0.0519921	-1.9432	0.980978
Pericyte	NAV2	SZ	0.999	0.531787	0.0258331	2.22871	0.980978
Pericyte	NNMT	SZ	-0.688759	0.370634	0.0477256	-1.9798	0.980978
Pericyte	NXF1	SZ	0.964267	0.355061	0.00209792	3.07601	0.980978
Pericyte	PANX1	SZ	-0.999	0.883431	0.095898	-1.66507	0.980978
Pericyte	PATL1	SZ	0.964557	NA	0.124578	1.53584	0.980978
Pericyte	PRDM10	SZ	0.653899	0.442322	0.161979	1.39845	0.980978
Pericyte	PYGM	SZ	0.999	0.774209	0.0661088	1.83769	0.980978
Pericyte	RNF214	SZ	0.999	0.457353	0.0122372	2.50523	0.980978
Pericyte	RRAS2	SZ	-0.98078	0.905561	0.098129	-1.65399	0.980978
Pericyte	SAAL1	SZ	0.503307	0.377162	0.121157	1.54994	0.980978
Pericyte	SIGIRR	SZ	0.91489	0.50561	0.0839663	1.72812	0.980978
Pericyte	SLC22A18AS	SZ	0.933923	0.563091	0.0925617	1.68204	0.980978
Pericyte	SLC22A6	SZ	-0.729055	0.640829	0.141385	-1.47065	0.980978
Pericyte	SLC43A1	SZ	0.989317	0.494623	0.0234074	2.26672	0.980978
Pericyte	SLC43A3	SZ	-0.999	0.503933	0.00120065	-3.23873	0.980978
Pericyte	STX5	SZ	-0.999	0.616437	0.046887	-1.98732	0.980978
Pericyte	TBCEL	SZ	-0.999	1.66767	0.162873	-1.39547	0.980978
Pericyte	TECTA	SZ	0.967032	0.567052	0.00940197	2.59708	0.980978
Pericyte	TH	SZ	-0.96131	0.846868	0.0897336	-1.6968	0.980978
Pericyte	TIRAP	SZ	-0.973905	0.499292	0.10886	-1.60334	0.980978
Pericyte	TMEM123	SZ	-0.999	1.04289	0.0322742	-2.141	0.980978
Pericyte	TMEM135	SZ	0.999	0.629957	0.0218688	2.29264	0.980978
Pericyte	TRIM5	SZ	-0.886417	0.307942	0.0887145	-1.70222	0.980978
Pericyte	TRPC6	SZ	-0.96245	0.902778	0.170934	-1.36921	0.980978
Pericyte	TTC12	SZ	0.965071	0.33315	0.00986192	2.58063	0.980978
Pericyte	UBASH3B	SZ	0.999	0.738617	0.128336	1.52069	0.980978
Pericyte	UBE2L6	SZ	-0.938857	0.488038	0.0318148	-2.14673	0.980978
Pericyte	UCP3	SZ	-0.999	0.604497	0.00389441	-2.88659	0.980978
Pericyte	VWCE	SZ	-0.999	2.89932	0.0212381	-2.30372	0.980978
Pericyte	WNT11	SZ	-0.999	0.954629	0.0252389	-2.23773	0.980978
Pericyte	ZP1	SZ	0.9516	NA	0.030795	2.15971	0.980978
Pericyte	AC044839.1	AD	-0.772635	0.380571	0.0340572	-2.11939	0.980978
Pericyte	AGBL2	AD	-0.999	NA	0.074054	-1.78628	0.980978
Pericyte	ANGPTL5	AD	-0.999	0.841635	0.145395	-1.45599	0.980978
Pericyte	AP002373.1	AD	0.999	1.25943	0.143413	1.4632	0.980978
Pericyte	AP003555.3	AD	-0.781817	0.537122	0.137295	-1.48594	0.980978
Pericyte	ARHGEF12	AD	0.999	NA	0.0273618	2.20632	0.980978
Pericyte	ARL2	AD	0.904889	0.701802	0.145224	1.45661	0.980978
Pericyte	BATF2	AD	0.843805	0.936561	0.0773083	1.76652	0.980978
Pericyte	BLID	AD	-0.70451	0.471483	0.156221	-1.4179	0.980978
Pericyte	BUD13	AD	-0.999	NA	0.0915724	-1.68716	0.980978
Pericyte	CD151	AD	0.827674	0.322948	0.0360993	2.09581	0.980978
Pericyte	CD59	AD	-0.999	NA	0.0761966	-1.77319	0.980978
Pericyte	CDC42EP2	AD	0.666187	0.37392	0.0493627	1.96545	0.980978
Pericyte	CFAP300	AD	0.999	3.46427	0.0234999	2.26521	0.980978
Pericyte	CWF19L2	AD	-0.999	NA	0.142614	-1.46613	0.980978
Pericyte	FADD	AD	-0.999	0.688219	0.157832	-1.4124	0.980978
Pericyte	FLI1	AD	-0.893453	1.01856	0.100306	-1.64337	0.980978
Pericyte	FNBP4	AD	-0.999	2.77005	0.158325	-1.41073	0.980978
Pericyte	GALNT18	AD	-0.978774	0.415532	0.00867346	-2.62466	0.980978
Pericyte	GDPD4	AD	0.999	0.542722	0.0602093	1.87926	0.980978
Pericyte	LDHAL6A	AD	-0.999	0.71835	0.00443523	-2.84542	0.980978
Pericyte	LINC02550	AD	0.891536	1.134	0.12655	1.52785	0.980978
Pericyte	LMO2	AD	0.622169	0.477458	0.166043	1.38503	0.980978
Pericyte	LRRC56	AD	-0.833052	0.496788	0.101668	-1.63682	0.980978
Pericyte	MAP4K2	AD	0.975663	0.448353	0.109766	1.59924	0.980978
Pericyte	MS4A4A	AD	-0.998603	0.28176	0.159818	-1.40568	0.980978
Pericyte	MS4A5	AD	0.999	1.00669	0.117258	1.56639	0.980978
Pericyte	NDUFC2-KCTD14	AD	-0.999	NA	0.161095	-1.4014	0.980978
Pericyte	PARVA	AD	-0.999	0.584403	0.00505752	-2.80335	0.980978
Pericyte	PLET1	AD	-0.954848	1.91184	0.132346	-1.50492	0.980978
Pericyte	RBM14-RBM4	AD	-0.999	NA	0.0834389	-1.73107	0.980978
Pericyte	RRP8	AD	0.999	1.48449	0.162923	1.39531	0.980978
Pericyte	SAAL1	AD	-0.927784	0.586888	0.0650753	-1.84474	0.980978
Pericyte	SBF2	AD	0.746683	0.576855	0.12543	1.53237	0.980978
Pericyte	SCUBE2	AD	0.999	0.367588	0.0106885	2.55272	0.980978
Pericyte	SIDT2	AD	-0.81119	0.391404	0.0730151	-1.79274	0.980978
Pericyte	SIGIRR	AD	0.708659	0.452087	0.138054	1.48308	0.980978
Pericyte	SLC35F2	AD	-0.993656	3.82856	0.11112	-1.59318	0.980978
Pericyte	SLC43A3	AD	-0.970101	NA	0.171149	-1.36852	0.980978
Pericyte	SMCO4	AD	0.98855	0.550702	0.0301419	2.16822	0.980978
Pericyte	SPTY2D1OS	AD	-0.999	1.45411	0.0855163	-1.71954	0.980978
Pericyte	TAGLN	AD	-0.999	0.44405	0.0130913	-2.48127	0.980978
Pericyte	TMEM86A	AD	-0.747333	0.455176	0.153541	-1.42714	0.980978
Pericyte	TRIM29	AD	0.999	0.929388	0.156542	1.4168	0.980978
Pericyte	TRPC6	AD	0.915325	0.550014	0.0433644	2.02018	0.980978
Pericyte	TSPAN18	AD	-0.571917	0.359021	0.11048	-1.59604	0.980978
Pericyte	TSPAN4	AD	0.998949	0.506497	0.168359	1.3775	0.980978
Pericyte	TTC12	AD	0.999	0.484167	0.0190845	2.34388	0.980978
Pericyte	VSIG2	AD	-0.94483	0.655392	0.152885	-1.42941	0.980978
Pericyte	VWCE	AD	-0.962071	1.00735	0.102134	-1.6346	0.980978
Pericyte	WEE1	AD	0.999	1.28142	0.165771	1.38592	0.980978
Pericyte	ZBTB16	AD	-0.933255	0.627412	0.0159029	-2.41114	0.980978
Pericyte	A2ML1	MS	-0.829239	0.87336	0.169021	-1.37536	0.980978
Pericyte	ABCC9	MS	-0.861841	1.29683	0.171699	-1.36676	0.980978
Pericyte	AC020637.1	MS	0.909043	NA	0.16306	1.39485	0.980978
Pericyte	AC024257.3	MS	0.999	1.10789	0.0822321	1.73788	0.980978
Pericyte	AC137767.1	MS	-0.972947	0.576323	0.0385039	-2.06945	0.980978
Pericyte	ATP6V0A2	MS	-0.360383	0.323612	0.160781	-1.40245	0.980978
Pericyte	CDK2	MS	0.846991	0.758003	0.0926884	1.68138	0.980978
Pericyte	CLEC2D	MS	0.683354	0.330737	0.0867233	1.71294	0.980978
Pericyte	DIABLO	MS	-0.868406	0.642593	0.161314	-1.40067	0.980978
Pericyte	DUSP6	MS	-0.945862	NA	0.0257371	-2.23016	0.980978
Pericyte	FAM186A	MS	-0.938756	NA	0.0489176	-1.96931	0.980978
Pericyte	FRS2	MS	-0.710018	0.458947	0.0730748	-1.79236	0.980978
Pericyte	GDF11	MS	-0.706265	0.42418	0.115765	-1.5728	0.980978
Pericyte	GXYLT1	MS	0.597795	0.492365	0.163106	1.3947	0.980978
Pericyte	HVCN1	MS	-0.909972	0.416391	0.0650868	-1.84466	0.980978
Pericyte	KITLG	MS	-0.720794	0.788654	0.0341007	-2.11888	0.980978
Pericyte	LAG3	MS	-0.999	0.363649	0.00367926	-2.90443	0.980978
Pericyte	LPCAT3	MS	0.550881	0.3971	0.168947	1.3756	0.980978
Pericyte	MBD6	MS	-0.604597	0.533654	0.0423617	-2.02995	0.980978
Pericyte	MYO1H	MS	0.999	1.22519	0.0912506	1.68884	0.980978
Pericyte	P3H3	MS	-0.998857	0.704687	0.153843	-1.42609	0.980978
Pericyte	POLE	MS	0.961597	NA	0.128061	1.52179	0.980978
Pericyte	PRIM1	MS	-0.958974	0.980594	0.0912907	-1.68863	0.980978
Pericyte	RASSF3	MS	0.985201	NA	0.138209	1.48249	0.980978
Pericyte	SPSB2	MS	-0.999	0.273939	0.00618555	-2.73778	0.980978
Pericyte	THAP2	MS	-0.999	2.13411	0.123855	-1.53879	0.980978
Pericyte	TPH2	MS	0.999	NA	0.100691	1.64151	0.980978
Pericyte	VDR	MS	-0.972289	0.60618	0.0486809	-1.97138	0.980978
Pericyte	VWF	MS	-0.531699	0.386179	0.163798	-1.39241	0.980978
Pericyte	ZNF384	MS	0.821965	0.438567	0.0507712	1.95341	0.980978
Pericyte	ZNF664	MS	-0.434893	0.371424	0.139476	-1.47774	0.980978
Pericyte	AC023794.1	PD	0.999	0.501705	0.0150202	2.43189	0.980978
Pericyte	AC137767.1	PD	0.869062	1.4834	0.0396503	2.05737	0.980978
Pericyte	ANO2	PD	0.999	4.9739	0.148795	1.4438	0.980978
Pericyte	APAF1	PD	0.999	1.27813	0.0516684	1.94589	0.980978
Pericyte	ARID2	PD	-0.999	NA	0.0378813	-2.07614	0.980978
Pericyte	ATF1	PD	-0.922862	NA	0.143361	-1.46339	0.980978
Pericyte	BCDIN3D	PD	-0.536153	0.462063	0.145019	-1.45735	0.980978
Pericyte	CCNT1	PD	-0.800953	0.43394	0.05653	-1.90693	0.980978
Pericyte	ETFBKMT	PD	0.909126	1.17093	0.171518	1.36734	0.980978
Pericyte	FMNL3	PD	-0.864595	0.839739	0.111844	-1.58996	0.980978
Pericyte	FRS2	PD	-0.999	0.886335	0.13952	-1.47758	0.980978
Pericyte	GUCY2C	PD	-0.999	NA	0.154046	-1.42538	0.980978
Pericyte	HDAC7	PD	0.999	0.66755	0.049854	1.96121	0.980978
Pericyte	HMGA2	PD	-0.81949	0.922388	0.163213	-1.39435	0.980978
Pericyte	ITPR2	PD	-0.999	0.541405	0.064193	-1.85084	0.980978
Pericyte	NR4A1	PD	-0.791354	0.341754	0.0343622	-2.1158	0.980978
Pericyte	SHMT2	PD	-0.999	0.58493	0.0368307	-2.08764	0.980978
Pericyte	SLC26A10	PD	-0.895498	0.790837	0.0648798	-1.84609	0.980978
Pericyte	SLC38A2	PD	-0.837447	NA	0.167596	-1.37997	0.980978
Pericyte	SOX5	PD	0.948578	1.4191	0.134406	1.49695	0.980978
Pericyte	SP1	PD	0.792358	0.451871	0.0542085	1.92517	0.980978
Pericyte	SRGAP1	PD	0.999	1.39227	0.0565683	1.90663	0.980978
Pericyte	TMTC1	PD	-0.999	NA	0.136185	-1.49015	0.980978
Pericyte	USP15	PD	-0.690637	0.528354	0.153657	-1.42673	0.980978
Pericyte	VSIG10	PD	-0.999	0.60221	0.0616685	-1.86867	0.980978
Pericyte	WASHC4	PD	-0.91843	0.629936	0.0927913	-1.68085	0.980978
Pericyte	AC007406.3	BD	-0.999	0.73402	0.0426671	-2.02695	0.980978
Pericyte	AC244131.2	BD	0.710198	0.876138	0.123478	1.54034	0.980978
Pericyte	ACVRL1	BD	-0.969903	1.44871	0.0499439	-1.96044	0.980978
Pericyte	ARID2	BD	-0.999	0.905988	0.0458679	-1.99661	0.980978
Pericyte	ATP6V0A2	BD	-0.897071	0.749752	0.0619153	-1.8669	0.980978
Pericyte	CCDC38	BD	0.999	1.23249	0.126393	1.52848	0.980978
Pericyte	CCDC77	BD	0.999	0.886352	0.172168	1.36527	0.980978
Pericyte	CDK2	BD	0.919139	1.23054	0.118175	1.56248	0.980978
Pericyte	CSRP2	BD	-0.999	1.74374	0.120249	-1.55373	0.980978
Pericyte	EMG1	BD	0.999	0.850211	0.159658	1.40622	0.980978
Pericyte	ESYT1	BD	-0.944264	NA	0.0152887	-2.42547	0.980978
Pericyte	GDF11	BD	-0.755234	0.300147	0.0799701	-1.75086	0.980978
Pericyte	IGFBP6	BD	-0.887613	0.771619	0.144866	-1.45791	0.980978
Pericyte	IRAK3	BD	-0.999	0.646371	0.0500077	-1.9599	0.980978
Pericyte	LYZ	BD	-0.633869	0.478377	0.158529	-1.41004	0.980978
Pericyte	MSI1	BD	0.566326	0.341935	0.0938231	1.67557	0.980978
Pericyte	OAS2	BD	-0.865334	1.61947	0.152643	-1.43026	0.980978
Pericyte	OASL	BD	0.94908	0.726712	0.128276	1.52094	0.980978
Pericyte	PRR4	BD	0.999	3.90611	0.123516	1.54018	0.980978
Pericyte	PSMD9	BD	0.999	1.29836	0.105887	1.61696	0.980978
Pericyte	PZP	BD	0.928183	0.809544	0.124176	1.53748	0.980978
Pericyte	RAB35	BD	-0.540259	0.331556	0.132873	-1.50287	0.980978
Pericyte	RAP1B	BD	0.999	0.936445	0.0539809	1.92699	0.980978
Pericyte	REP15	BD	0.999	NA	0.0821376	1.73842	0.980978
Pericyte	SCARB1	BD	0.999	0.95978	0.127603	1.52362	0.980978
Pericyte	SETD1B	BD	-0.933099	0.447173	0.0353977	-2.10378	0.980978
Pericyte	SLC6A13	BD	0.999	4.41992	0.10805	1.60702	0.980978
Pericyte	STAC3	BD	0.946262	1.0939	0.149774	1.44033	0.980978
Pericyte	TIMELESS	BD	-0.907977	1.10157	0.0887453	-1.70205	0.980978
Pericyte	TMEM263	BD	-0.792387	0.498807	0.0824237	-1.73679	0.980978
Pericyte	ABCC9	MD	0.918282	0.438392	0.0450975	2.00374	0.980978
Pericyte	AC009522.1	MD	0.999	NA	0.142188	1.46769	0.980978
Pericyte	AC010198.1	MD	-0.927768	0.800296	0.107384	-1.61006	0.980978
Pericyte	AC016152.1	MD	0.932777	NA	0.11656	1.56938	0.980978
Pericyte	AC020637.1	MD	0.999	1.36621	0.0606711	1.87588	0.980978
Pericyte	AC024257.3	MD	0.649497	0.326813	0.0385859	2.06858	0.980978
Pericyte	AC026765.2	MD	0.999	0.697188	0.0686565	1.82067	0.980978
Pericyte	AC090061.1	MD	0.91437	0.78098	0.0720741	1.79865	0.980978
Pericyte	AC090630.1	MD	-0.717923	0.405645	0.112731	-1.58604	0.980978
Pericyte	AC107032.2	MD	-0.999	0.659157	0.0577137	-1.89787	0.980978
Pericyte	ALG10B	MD	0.964115	NA	0.0397814	2.05601	0.980978
Pericyte	ATF1	MD	-0.999	NA	0.0884481	-1.70364	0.980978
Pericyte	CCNT1	MD	-0.427145	0.277248	0.143063	-1.46448	0.980978
Pericyte	CD69	MD	0.854618	0.689708	0.109675	1.59966	0.980978
Pericyte	CDCA3	MD	0.732556	0.655009	0.16569	1.38619	0.980978
Pericyte	CRADD	MD	0.891772	1.52648	0.132955	1.50255	0.980978
Pericyte	CTDSP2	MD	0.989414	0.313948	0.0242693	2.25284	0.980978
Pericyte	DCN	MD	-0.999	0.722021	0.163316	-1.39401	0.980978
Pericyte	DUSP6	MD	-0.92424	0.529816	0.17085	-1.36948	0.980978
Pericyte	EP400	MD	-0.861027	0.47293	0.134533	-1.49646	0.980978
Pericyte	FGF23	MD	0.965665	0.625652	0.041963	2.03389	0.980978
Pericyte	GDF11	MD	-0.999	NA	0.00700117	-2.69679	0.980978
Pericyte	GLT8D2	MD	0.991837	0.434232	0.0472395	1.98415	0.980978
Pericyte	GUCY2C	MD	-0.999	0.818595	0.0306891	-2.16108	0.980978
Pericyte	GYS2	MD	0.999	0.369081	0.0143124	2.44932	0.980978
Pericyte	IGFBP6	MD	0.999	NA	0.0255193	2.23345	0.980978
Pericyte	KDM5A	MD	-0.906439	0.603846	0.0830476	-1.73327	0.980978
Pericyte	KITLG	MD	0.674268	0.414179	0.100422	1.64281	0.980978
Pericyte	LARP4	MD	-0.876064	0.535471	0.0801402	-1.74987	0.980978
Pericyte	LINC02378	MD	-0.999	NA	0.129835	-1.51475	0.980978
Pericyte	LINC02391	MD	0.999	0.62756	0.0326042	2.13692	0.980978
Pericyte	LINC02408	MD	0.999	0.603348	0.0273128	2.20702	0.980978
Pericyte	NDUFA4L2	MD	-0.999	0.46284	0.00318372	-2.94942	0.980978
Pericyte	NEDD1	MD	-0.999	2.0225	0.06744	-1.82873	0.980978
Pericyte	NTN4	MD	-0.893433	0.627729	0.156069	-1.41842	0.980978
Pericyte	NXPH4	MD	-0.887639	0.57341	0.0485601	-1.97243	0.980978
Pericyte	OAS1	MD	0.999	2.90096	0.0833599	1.73152	0.980978
Pericyte	OASL	MD	0.999	0.709424	0.00886879	2.61707	0.980978
Pericyte	ORMDL2	MD	0.999	0.583079	0.107628	1.60894	0.980978
Pericyte	OVCH1	MD	-0.941232	6.53803	0.121728	-1.54756	0.980978
Pericyte	P2RX4	MD	-0.617041	0.360083	0.0975333	-1.65693	0.980978
Pericyte	PAWR	MD	-0.8762	0.639421	0.0910264	-1.69001	0.980978
Pericyte	PRR4	MD	0.999	NA	0.0079434	2.65447	0.980978
Pericyte	PSMD9	MD	0.999	0.594479	0.0118159	2.51759	0.980978
Pericyte	PXN	MD	0.999	1.01957	0.0456323	1.99878	0.980978
Pericyte	RAB35	MD	-0.927804	0.312091	0.0280839	-2.19611	0.980978
Pericyte	RBMS2	MD	0.885767	0.811374	0.115707	1.57305	0.980978
Pericyte	RBP5	MD	-0.566758	0.42016	0.165703	-1.38614	0.980978
Pericyte	SARNP	MD	-0.718771	0.470785	0.160258	-1.4042	0.980978
Pericyte	SETD1B	MD	-0.679214	0.2395	0.0124695	-2.49857	0.980978
Pericyte	SHMT2	MD	-0.99853	0.137574	0.00670349	-2.71123	0.980978
Pericyte	SLC26A10	MD	-0.79796	0.309719	0.039796	-2.05586	0.980978
Pericyte	SLC38A4	MD	-0.999	1.23786	0.109421	-1.6008	0.980978
Pericyte	SP1	MD	-0.70125	0.368348	0.0527867	-1.93666	0.980978
Pericyte	TAPBPL	MD	0.662048	0.572777	0.138896	1.47991	0.980978
Pericyte	TMBIM4	MD	-0.820564	1.33373	0.162226	-1.39762	0.980978
Pericyte	TNFRSF1A	MD	-0.998699	0.173624	0.0274514	-2.20504	0.980978
Pericyte	USP44	MD	0.88193	0.499935	0.0488018	1.97032	0.980978
Pericyte	VSIG10	MD	0.999	4.52293	0.00598692	2.7485	0.980978
Pericyte	AC007406.3	SZ	-0.999	0.268015	0.00258534	-3.01317	0.980978
Pericyte	AC010201.2	SZ	0.575816	0.388156	0.102726	1.63178	0.980978
Pericyte	AC023794.1	SZ	0.461471	0.320028	0.157484	1.41359	0.980978
Pericyte	AC026765.2	SZ	-0.999	1.05953	0.150585	-1.43747	0.980978
Pericyte	AC073592.1	SZ	-0.99882	0.163715	0.0203992	-2.31892	0.980978
Pericyte	AC127070.2	SZ	-0.999	2.8752	0.122876	-1.54282	0.980978
Pericyte	ACADS	SZ	0.999	0.758885	0.0798024	1.75183	0.980978
Pericyte	ACSM4	SZ	0.914102	NA	0.104747	1.62226	0.980978
Pericyte	ACVRL1	SZ	-0.838081	0.684109	0.0744529	-1.78382	0.980978
Pericyte	ALG10B	SZ	0.95874	NA	0.0640665	1.85172	0.980978
Pericyte	ALX1	SZ	-0.999	0.726162	0.0533254	-1.93228	0.980978
Pericyte	APOLD1	SZ	0.728337	0.437271	0.0866272	1.71346	0.980978
Pericyte	APPL2	SZ	-0.921513	0.591349	0.092898	-1.6803	0.980978
Pericyte	ARID2	SZ	-0.999	0.667715	0.0438465	-2.01556	0.980978
Pericyte	AVIL	SZ	-0.933144	0.557531	0.0747647	-1.7819	0.980978
Pericyte	AVPR1A	SZ	0.692376	0.425411	0.0871357	1.7107	0.980978
Pericyte	CDCA3	SZ	0.998977	0.977484	0.118023	1.56312	0.980978
Pericyte	CDK4	SZ	0.866355	0.893968	0.131636	1.50768	0.980978
Pericyte	CLEC2A	SZ	0.998365	2.3285	0.154171	1.42495	0.980978
Pericyte	CTDSP2	SZ	0.661375	0.538197	0.11521	1.5752	0.980978
Pericyte	DRAM1	SZ	-0.737187	0.616795	0.169198	-1.37478	0.980978
Pericyte	DYRK2	SZ	-0.685592	0.365204	0.067098	-1.83102	0.980978
Pericyte	DYRK4	SZ	-0.735069	0.509489	0.092125	-1.68429	0.980978
Pericyte	EEA1	SZ	-0.840499	0.622259	0.120127	-1.55424	0.980978
Pericyte	ERC1	SZ	0.999	0.503139	0.0231436	2.27106	0.980978
Pericyte	FAM186A	SZ	-0.999	0.840257	0.099839	-1.64563	0.980978
Pericyte	FGF23	SZ	0.873838	0.471846	0.0692126	1.81703	0.980978
Pericyte	GRASP	SZ	-0.999	0.325816	0.00104173	-3.27901	0.980978
Pericyte	HDAC7	SZ	0.999	0.691771	0.112257	1.58813	0.980978
Pericyte	KCTD10	SZ	-0.999	0.257878	0.0039504	-2.8821	0.980978
Pericyte	KITLG	SZ	0.734647	0.514351	0.0468806	1.98738	0.980978
Pericyte	LINC02384	SZ	-0.998991	0.676428	0.0657532	-1.8401	0.980978
Pericyte	LINC02391	SZ	0.813203	0.681087	0.0818095	1.74028	0.980978
Pericyte	LINC02450	SZ	-0.863027	0.88273	0.124014	-1.53814	0.980978
Pericyte	LNCOG	SZ	-0.972359	NA	0.0531583	-1.93363	0.980978
Pericyte	LPCAT3	SZ	0.770195	0.750694	0.154312	1.42446	0.980978
Pericyte	LTBR	SZ	0.627676	0.423946	0.101453	1.63785	0.980978
Pericyte	LUM	SZ	0.738996	0.577508	0.161043	1.40157	0.980978
Pericyte	MED13L	SZ	0.790538	0.490884	0.132177	1.50557	0.980978
Pericyte	MGP	SZ	-0.999	NA	0.0439543	-2.01453	0.980978
Pericyte	NANOG	SZ	0.64802	0.453693	0.117133	1.56692	0.980978
Pericyte	NDUFA4L2	SZ	-0.928603	0.372837	0.00919663	-2.60466	0.980978
Pericyte	NEMP1	SZ	-0.621506	0.514274	0.17133	-1.36794	0.980978
Pericyte	NR4A1	SZ	-0.930085	0.395867	0.0122777	-2.50406	0.980978
Pericyte	OASL	SZ	0.999	0.661218	0.1223	1.54519	0.980978
Pericyte	OVCH1	SZ	0.749426	NA	0.125247	1.53312	0.980978
Pericyte	POLE	SZ	-0.946643	1.49822	0.090472	-1.69291	0.980978
Pericyte	PPFIBP1	SZ	0.905092	0.481397	0.0444845	2.0095	0.980978
Pericyte	PRR4	SZ	0.972982	0.762373	0.0621209	1.86543	0.980978
Pericyte	PSMD9	SZ	0.999	1.20432	0.0160368	2.40808	0.980978
Pericyte	RAB35	SZ	-0.999	NA	0.0149032	-2.43472	0.980978
Pericyte	RARG	SZ	0.97191	2.45167	0.166329	1.3841	0.980978
Pericyte	RASSF8	SZ	0.999	1.48659	0.126341	1.52869	0.980978
Pericyte	SARNP	SZ	-0.999	0.528988	0.0780677	-1.76201	0.980978
Pericyte	SFSWAP	SZ	0.820958	NA	0.167905	1.37897	0.980978
Pericyte	SLCO1B1	SZ	-0.726216	0.558184	0.162301	-1.39737	0.980978
Pericyte	SLCO1C1	SZ	-0.938624	0.58696	0.0961921	-1.6636	0.980978
Pericyte	SPSB2	SZ	0.935185	0.472841	0.0331702	2.13002	0.980978
Pericyte	SSH1	SZ	0.651555	0.373034	0.171707	1.36674	0.980978
Pericyte	STAC3	SZ	0.858071	0.586098	0.104179	1.62492	0.980978
Pericyte	TDG	SZ	0.948331	0.33748	0.00770523	2.66472	0.980978
Pericyte	TMEM132C	SZ	0.949583	NA	0.142729	1.4657	0.980978
Pericyte	TMTC1	SZ	0.823666	NA	0.144837	1.45801	0.980978
Pericyte	TNFRSF1A	SZ	-0.731766	0.503994	0.102073	-1.63488	0.980978
Pericyte	VSIG10	SZ	0.998744	0.64355	0.110986	1.59378	0.980978
Pericyte	ZNF384	SZ	-0.841228	0.54189	0.121237	-1.5496	0.980978
Pericyte	ZNF891	SZ	-0.980381	0.757127	0.10055	-1.64219	0.980978
Pericyte	A2M	AD	0.857624	0.847349	0.123921	1.53852	0.980978
Pericyte	ABCC9	AD	0.796884	0.549445	0.1576	1.41319	0.980978
Pericyte	AC007406.3	AD	0.672312	0.402813	0.119041	1.55881	0.980978
Pericyte	AC020637.1	AD	-0.962507	3.12653	0.16464	-1.38964	0.980978
Pericyte	AC048341.1	AD	-0.79295	1.38032	0.095892	-1.6651	0.980978
Pericyte	AC107032.2	AD	-0.946616	0.592386	0.0255628	-2.23279	0.980978
Pericyte	AC137767.1	AD	-0.533787	0.283113	0.0482447	-1.97521	0.980978
Pericyte	ACADS	AD	0.999	0.949746	0.162826	1.39563	0.980978
Pericyte	ACSM4	AD	0.999	0.616897	0.0564438	1.90759	0.980978
Pericyte	CLEC1A	AD	0.923327	0.635389	0.12544	1.53234	0.980978
Pericyte	CLEC2D	AD	0.998937	0.95121	0.106963	1.61199	0.980978
Pericyte	CPM	AD	0.801519	0.461517	0.0997726	1.64596	0.980978
Pericyte	CTDSP2	AD	-0.839911	0.511729	0.071276	-1.80371	0.980978
Pericyte	DRAM1	AD	-0.835209	0.519837	0.0850646	-1.72203	0.980978
Pericyte	DYRK2	AD	0.719526	0.483268	0.134243	1.49758	0.980978
Pericyte	GDF11	AD	-0.999	0.380889	0.00301084	-2.96663	0.980978
Pericyte	GRASP	AD	-0.999	0.398474	0.0330927	-2.13096	0.980978
Pericyte	GXYLT1	AD	-0.895913	NA	0.0751937	-1.77928	0.980978
Pericyte	IKBIP	AD	-0.999	0.762614	0.073892	-1.78728	0.980978
Pericyte	KLRF1	AD	0.999	0.363328	0.00266128	3.00437	0.980978
Pericyte	LARP4	AD	-0.87558	1.05715	0.0983035	-1.65313	0.980978
Pericyte	LINC01257	AD	0.830624	0.472907	0.0776004	1.76478	0.980978
Pericyte	LINC02384	AD	-0.745409	0.660654	0.141371	-1.4707	0.980978
Pericyte	LINC02388	AD	-0.882479	2.49896	0.0370687	-2.08501	0.980978
Pericyte	LINC02391	AD	0.999	1.61407	0.0102252	2.56812	0.980978
Pericyte	MSRB3	AD	-0.999	1.65674	0.143041	-1.46456	0.980978
Pericyte	NEDD1	AD	-0.925671	0.812461	0.0737288	-1.78829	0.980978
Pericyte	NR1H4	AD	-0.998073	0.912725	0.111612	-1.59099	0.980978
Pericyte	NR2C1	AD	0.964896	0.754004	0.055161	1.91761	0.980978
Pericyte	NTF3	AD	0.999	0.894517	0.0635415	1.85538	0.980978
Pericyte	NUP107	AD	-0.810679	0.498847	0.141823	-1.46904	0.980978
Pericyte	NUP37	AD	-0.999	2.11651	0.0618129	-1.86764	0.980978
Pericyte	P2RX4	AD	-0.953449	0.276173	0.00786585	-2.65777	0.980978
Pericyte	P3H3	AD	-0.996506	0.942122	0.118351	-1.56173	0.980978
Pericyte	PDE3A	AD	-0.854248	0.646767	0.108305	-1.60586	0.980978
Pericyte	PIK3C2G	AD	-0.998769	0.235542	0.0270831	-2.21032	0.980978
Pericyte	PPFIBP1	AD	0.60695	0.470514	0.170802	1.36963	0.980978
Pericyte	PRR4	AD	0.999	1.21366	0.120966	1.55073	0.980978
Pericyte	PSMD9	AD	0.999	0.422526	0.0163875	2.40017	0.980978
Pericyte	RASSF9	AD	-0.999	NA	0.132883	-1.50283	0.980978
Pericyte	REP15	AD	0.999	0.567664	0.123278	1.54116	0.980978
Pericyte	SARNP	AD	-0.927712	0.538671	0.13592	-1.49116	0.980978
Pericyte	SETD1B	AD	-0.51778	0.20178	0.0253969	-2.23531	0.980978
Pericyte	SLC6A12	AD	0.993727	1.94401	0.10395	1.626	0.980978
Pericyte	SLCO1B1	AD	-0.997201	0.535373	0.0311034	-2.15575	0.980978
Pericyte	SMCO2	AD	0.999	1.20544	0.135723	1.49191	0.980978
Pericyte	SP1	AD	0.999	0.725303	0.076712	1.77009	0.980978
Pericyte	SRGAP1	AD	0.999	2.30936	0.0479621	1.9777	0.980978
Pericyte	STK38L	AD	0.937094	1.39372	0.149131	1.44261	0.980978
Pericyte	STX2	AD	0.526909	0.428104	0.100422	1.64281	0.980978
Pericyte	TBK1	AD	0.999	1.86381	0.156124	1.41823	0.980978
Pericyte	TSPAN9	AD	0.799949	0.433605	0.0550979	1.9181	0.980978
Pericyte	VSIG10	AD	0.999	0.959813	0.0364556	2.09181	0.980978
Pericyte	WASHC4	AD	-0.940834	0.795421	0.119286	-1.55778	0.980978
Pericyte	WNT5B	AD	-0.999	1.08069	0.0117847	-2.51853	0.980978
Pericyte	ZNF384	AD	0.999	0.592645	0.021072	2.30669	0.980978
Pericyte	ZNF641	AD	-0.999	NA	0.163289	-1.39409	0.980978
Pericyte	BRCA2	MS	0.6484	0.733481	0.135795	1.49163	0.980978
Pericyte	CDK8	MS	0.752536	0.677084	0.159475	1.40684	0.980978
Pericyte	CYSLTR2	MS	0.999	NA	0.118701	1.56025	0.980978
Pericyte	DIAPH3	MS	0.999	NA	0.0451803	2.00297	0.980978
Pericyte	DNAJC15	MS	0.953979	2.81167	0.0538668	1.92791	0.980978
Pericyte	LHFPL6	MS	0.725973	0.467626	0.160317	1.40401	0.980978
Pericyte	LINC00393	MS	-0.866341	0.744717	0.170346	-1.37109	0.980978
Pericyte	LNX2	MS	0.863298	0.628544	0.0661145	1.83765	0.980978
Pericyte	LPAR6	MS	0.999	NA	0.0655535	1.84146	0.980978
Pericyte	PIBF1	MS	-0.999	0.875054	0.0667839	-1.83313	0.980978
Pericyte	SLC25A30	MS	0.999	0.639206	0.100378	1.64302	0.980978
Pericyte	SLC46A3	MS	0.614362	0.397586	0.135948	1.49105	0.980978
Pericyte	UBAC2	MS	0.875174	0.29076	0.155316	1.421	0.980978
Pericyte	COG3	PD	-0.999	2.01701	0.1207	-1.55184	0.980978
Pericyte	EXOSC8	PD	-0.999	1.36306	0.164557	-1.38991	0.980978
Pericyte	F10	PD	-0.999	1.68613	0.170037	-1.37208	0.980978
Pericyte	FARP1	PD	0.894065	0.542537	0.162214	1.39766	0.980978
Pericyte	LACC1	PD	0.999	1.00934	0.125463	1.53224	0.980978
Pericyte	LINC00539	PD	-0.994625	1.08843	0.12413	-1.53767	0.980978
Pericyte	PHF11	PD	0.887539	0.915459	0.108116	1.60672	0.980978
Pericyte	RASL11A	PD	0.938729	1.06704	0.0959931	1.6646	0.980978
Pericyte	AL138960.1	BD	0.999	0.95872	0.0298422	2.17218	0.980978
Pericyte	CUL4A	BD	-0.999	NA	0.0839306	-1.72832	0.980978
Pericyte	FNDC3A	BD	-0.999	0.14786	0.0320269	-2.14407	0.980978
Pericyte	LACC1	BD	-0.959279	1.04622	0.113748	-1.58157	0.980978
Pericyte	TNFRSF19	BD	-0.869197	0.859734	0.119748	-1.55583	0.980978
Pericyte	UBAC2	BD	-0.999	1.14267	0.159725	-1.406	0.980978
Pericyte	ABHD13	MD	-0.786586	0.43103	0.0536074	-1.93	0.980978
Pericyte	AL136962.1	MD	-0.999	1.15186	0.134974	-1.49477	0.980978
Pericyte	AL138963.1	MD	0.999	1.28989	0.171903	1.36611	0.980978
Pericyte	ATP12A	MD	-0.999	0.704816	0.0858321	-1.71781	0.980978
Pericyte	DGKH	MD	0.922363	0.678588	0.0258395	2.22862	0.980978
Pericyte	DIAPH3	MD	0.799936	0.398985	0.0418744	2.03477	0.980978
Pericyte	EPSTI1	MD	-0.524449	0.534415	0.096415	-1.66249	0.980978
Pericyte	GRTP1	MD	0.870517	0.580047	0.0437282	2.01669	0.980978
Pericyte	LHFPL6	MD	-0.998037	0.289245	0.0633998	-1.85638	0.980978
Pericyte	LINC00327	MD	-0.999	0.327069	0.00624872	-2.73444	0.980978
Pericyte	LINC00346	MD	-0.673428	0.331355	0.0247472	-2.24533	0.980978
Pericyte	LINC00351	MD	-0.999	NA	0.0830471	-1.73327	0.980978
Pericyte	MAB21L1	MD	-0.999	1.40098	0.0577533	-1.89757	0.980978
Pericyte	N4BP2L2	MD	-0.911163	0.619901	0.0794216	-1.75405	0.980978
Pericyte	NAA16	MD	-0.877052	0.69416	0.164609	-1.38974	0.980978
Pericyte	PHF11	MD	0.999	NA	0.0485982	1.9721	0.980978
Pericyte	PIBF1	MD	-0.965889	0.51929	0.00710499	-2.69188	0.980978
Pericyte	RAB20	MD	-0.811248	0.709586	0.163326	-1.39397	0.980978
Pericyte	RASL11A	MD	0.719134	0.508438	0.111141	1.59308	0.980978
Pericyte	TBC1D4	MD	-0.998319	0.347259	0.0674063	-1.82896	0.980978
Pericyte	TMEM272	MD	-0.794266	NA	0.142476	-1.46663	0.980978
Pericyte	UBAC2	MD	-0.999	0.281615	0.000910054	-3.31695	0.980978
Pericyte	ZIC5	MD	-0.95068	0.559787	0.0575561	-1.89906	0.980978
Pericyte	AC001226.2	SZ	-0.999	0.821519	0.0240092	-2.25698	0.980978
Pericyte	DNAJC3	SZ	-0.853672	3.51896	0.111491	-1.59153	0.980978
Pericyte	ELF1	SZ	-0.67336	0.853654	0.121428	-1.54881	0.980978
Pericyte	FNDC3A	SZ	-0.907672	0.366052	0.042553	-2.02807	0.980978
Pericyte	INTS6	SZ	0.869472	1.97976	0.165314	1.38742	0.980978
Pericyte	KCTD12	SZ	0.809278	0.607062	0.100742	1.64127	0.980978
Pericyte	KL	SZ	-0.847822	0.502932	0.035218	-2.10584	0.980978
Pericyte	LACC1	SZ	-0.999	NA	0.116121	-1.57127	0.980978
Pericyte	LINC00327	SZ	-0.544208	0.429433	0.162927	-1.39529	0.980978
Pericyte	LINC00346	SZ	-0.504032	0.359478	0.134056	-1.4983	0.980978
Pericyte	LINC00393	SZ	0.507525	0.504915	0.157175	1.41464	0.980978
Pericyte	LINC00571	SZ	-0.999	1.06796	0.100166	-1.64405	0.980978
Pericyte	LINC02335	SZ	0.777115	0.722579	0.155147	1.42158	0.980978
Pericyte	LNX2	SZ	-0.689798	0.564169	0.138802	-1.48027	0.980978
Pericyte	LPAR6	SZ	-0.999	0.672801	0.0806003	-1.74721	0.980978
Pericyte	MEDAG	SZ	0.779297	0.624787	0.132048	1.50608	0.980978
Pericyte	N4BP2L2	SZ	-0.999	0.973273	0.0159077	-2.41103	0.980978
Pericyte	NAA16	SZ	0.956079	0.370121	0.00252879	3.01988	0.980978
Pericyte	NEK5	SZ	0.87072	1.00545	0.0312692	2.15363	0.980978
Pericyte	PHF11	SZ	0.895486	0.471551	0.0362197	2.09445	0.980978
Pericyte	RAB20	SZ	0.787666	0.548422	0.0819108	1.73971	0.980978
Pericyte	UBAC2	SZ	-0.703861	0.563283	0.157539	-1.4134	0.980978
Pericyte	USPL1	SZ	0.648313	0.475447	0.156659	1.4164	0.980978
Pericyte	XPO4	SZ	-0.999	1.35212	0.0790634	-1.75615	0.980978
Pericyte	DNAJC3	AD	0.812829	0.674698	0.137141	1.48652	0.980978
Pericyte	ING1	AD	-0.905992	0.64851	0.118572	-1.56079	0.980978
Pericyte	LINC00571	AD	-0.999	NA	0.0789362	-1.75689	0.980978
Pericyte	LINC02335	AD	0.999	0.657104	0.0403636	2.05001	0.980978
Pericyte	LNX2	AD	-0.999	2.41674	0.172455	-1.36436	0.980978
Pericyte	MAB21L1	AD	0.999	NA	0.10546	1.61894	0.980978
Pericyte	MEDAG	AD	0.999	NA	0.0793339	1.75456	0.980978
Pericyte	SLC25A15	AD	0.856739	1.0737	0.131683	1.5075	0.980978
Pericyte	SLC7A1	AD	-0.847805	0.718981	0.142178	-1.46773	0.980978
Pericyte	USP12	AD	0.999	0.563647	0.0627885	1.86069	0.980978
Pericyte	ZMYM5	AD	-0.885126	0.697734	0.0948267	-1.67047	0.980978
Pericyte	AL359397.2	MS	0.922765	NA	0.124352	1.53676	0.980978
Pericyte	BAZ1A	MS	-0.875088	0.784765	0.076613	-1.77069	0.980978
Pericyte	CLMN	MS	-0.999	0.957976	0.0843628	-1.72591	0.980978
Pericyte	COCH	MS	0.99014	1.323	0.131052	1.50997	0.980978
Pericyte	DIO3OS	MS	-0.935636	0.852757	0.0620824	-1.86571	0.980978
Pericyte	FLVCR2	MS	-0.571973	0.401343	0.151818	-1.43314	0.980978
Pericyte	LINC01588	MS	0.999	NA	0.0722257	1.79769	0.980978
Pericyte	LINC02307	MS	-0.9902	0.872119	0.125431	-1.53237	0.980978
Pericyte	RALGAPA1	MS	0.999	1.06962	0.126695	1.52726	0.980978
Pericyte	SLC39A9	MS	0.553283	0.372144	0.124553	1.53594	0.980978
Pericyte	AL590327.1	PD	0.999	NA	0.104578	1.62305	0.980978
Pericyte	C14orf39	PD	0.999	1.19591	0.0948897	1.67015	0.980978
Pericyte	CCDC85C	PD	0.999	0.839797	0.114018	1.58039	0.980978
Pericyte	CCNK	PD	-0.999	0.991717	0.0600597	-1.88035	0.980978
Pericyte	KTN1	PD	0.999	NA	0.00182173	3.11785	0.980978
Pericyte	LTBP2	PD	-0.820254	0.643325	0.0879757	-1.70617	0.980978
Pericyte	MLH3	PD	-0.673051	0.489644	0.150927	-1.43626	0.980978
Pericyte	PRKCH	PD	0.999	1.62267	0.166185	1.38457	0.980978
Pericyte	SIX4	PD	-0.999	1.19606	0.0809802	-1.74503	0.980978
Pericyte	TBPL2	PD	-0.999	0.335649	0.00918822	-2.60497	0.980978
Pericyte	ABHD4	BD	0.966686	NA	0.041508	2.03842	0.980978
Pericyte	ALKBH1	BD	-0.975192	1.16421	0.0662894	-1.83646	0.980978
Pericyte	ELMSAN1	BD	0.999	1.09556	0.0388501	2.06577	0.980978
Pericyte	FERMT2	BD	-0.729684	0.702139	0.143011	-1.46467	0.980978
Pericyte	HAUS4	BD	0.999	2.34899	0.0875432	1.7085	0.980978
Pericyte	KIF26A	BD	0.910969	NA	0.121825	1.54716	0.980978
Pericyte	NGDN	BD	-0.991803	5.04449	0.167924	-1.37891	0.980978
Pericyte	RBM23	BD	0.999	NA	0.0232768	2.26886	0.980978
Pericyte	RCOR1	BD	-0.981944	1.12137	0.156518	-1.41688	0.980978
Pericyte	ABHD4	MD	0.828474	0.384326	0.0242903	2.25251	0.980978
Pericyte	AC007686.2	MD	-0.999	NA	0.0138412	-2.46136	0.980978
Pericyte	AL118558.3	MD	0.457035	0.405772	0.152043	1.43235	0.980978
Pericyte	AL139317.1	MD	0.999	1.36491	0.159836	1.40562	0.980978
Pericyte	AL160313.1	MD	-0.742004	0.374263	0.0879225	-1.70646	0.980978
Pericyte	AL359397.2	MD	-0.999	1.13154	0.127574	-1.52374	0.980978
Pericyte	AL627171.1	MD	0.999	0.610568	0.0787232	1.75814	0.980978
Pericyte	CCDC85C	MD	-0.63344	0.442246	0.168869	-1.37585	0.980978
Pericyte	CCDC88C	MD	-0.707968	0.259488	0.0036878	-2.9037	0.980978
Pericyte	CHURC1	MD	-0.999	1.4199	0.0655277	-1.84164	0.980978
Pericyte	CLMN	MD	-0.977016	NA	0.00994011	-2.57791	0.980978
Pericyte	DCAF11	MD	-0.880345	0.836905	0.0904849	-1.69285	0.980978
Pericyte	DLST	MD	-0.999	0.891985	0.0318902	-2.14578	0.980978
Pericyte	ESRRB	MD	0.999	0.403826	0.0111611	2.53761	0.980978
Pericyte	FAM181A	MD	-0.812034	0.59149	0.0853497	-1.72046	0.980978
Pericyte	FLVCR2	MD	0.598731	0.385006	0.135453	1.49294	0.980978
Pericyte	GPR65	MD	-0.985413	NA	0.0973255	-1.65796	0.980978
Pericyte	HAUS4	MD	0.737576	0.492553	0.137097	1.48669	0.980978
Pericyte	IFI27	MD	-0.999	0.541374	0.0832018	-1.7324	0.980978
Pericyte	IFT43	MD	0.99886	0.615824	0.143091	1.46438	0.980978
Pericyte	LINC00640	MD	0.999	NA	0.0803863	1.74845	0.980978
Pericyte	LINC01303	MD	0.88822	NA	0.0287987	2.18623	0.980978
Pericyte	MIA2	MD	0.902579	0.485386	0.0916254	1.68689	0.980978
Pericyte	MLH3	MD	-0.998341	0.293248	0.0544478	-1.92326	0.980978
Pericyte	NRDE2	MD	-0.493988	0.341607	0.143221	-1.4639	0.980978
Pericyte	NRL	MD	0.732903	0.607753	0.107222	1.61081	0.980978
Pericyte	PGF	MD	0.999	NA	0.170764	1.36975	0.980978
Pericyte	POLE2	MD	-0.760635	0.639329	0.103311	-1.62901	0.980978
Pericyte	PSME2	MD	0.999	0.755718	0.0136335	2.46678	0.980978
Pericyte	RBM23	MD	0.871709	0.361059	0.00548268	2.77722	0.980978
Pericyte	SOCS4	MD	0.983831	1.66207	0.0509165	1.95218	0.980978
Pericyte	SOS2	MD	-0.999	0.73664	0.088298	-1.70444	0.980978
Pericyte	SUSD6	MD	-0.730364	0.468897	0.0941324	-1.67399	0.980978
Pericyte	SYNJ2BP-COX16	MD	0.634958	0.48493	0.0322612	2.14116	0.980978
Pericyte	TGM1	MD	0.762246	0.629682	0.137265	1.48605	0.980978
Pericyte	TMEM253	MD	0.999	0.667833	0.0205044	2.31699	0.980978
Pericyte	TTLL5	MD	0.782798	0.368083	0.0608995	1.87422	0.980978
Pericyte	ZNF219	MD	0.922412	0.500446	0.114304	1.57914	0.980978
Pericyte	ABHD4	SZ	-0.704878	0.385367	0.0929866	-1.67985	0.980978
Pericyte	ACOT6	SZ	0.999	1.35852	0.0577975	1.89723	0.980978
Pericyte	AL110292.1	SZ	-0.999	0.914435	0.139656	-1.47707	0.980978
Pericyte	AL121821.1	SZ	-0.974053	1.73161	0.087055	-1.71114	0.980978
Pericyte	AREL1	SZ	-0.999	0.844269	0.146699	-1.45129	0.980978
Pericyte	ARF6	SZ	0.999	1.22991	0.0232394	2.26948	0.980978
Pericyte	C14orf28	SZ	0.999	NA	0.0503261	1.95718	0.980978
Pericyte	CATSPERB	SZ	-0.999	3.74287	0.165756	-1.38597	0.980978
Pericyte	CCDC196	SZ	0.999	0.833853	0.132787	1.5032	0.980978
Pericyte	CCNK	SZ	0.815309	0.43471	0.045747	1.99772	0.980978
Pericyte	CHURC1	SZ	-0.999	10.7381	0.0804245	-1.74823	0.980978
Pericyte	DACT1	SZ	-0.908077	1.19449	0.0789207	-1.75698	0.980978
Pericyte	DCAF5	SZ	-0.814429	0.389981	0.0311588	-2.15504	0.980978
Pericyte	DHRS4	SZ	0.687734	0.441195	0.135296	1.49354	0.980978
Pericyte	DIO3	SZ	-0.999	0.867112	0.099378	-1.64788	0.980978
Pericyte	ENTPD5	SZ	-0.997747	0.665807	0.0318067	-2.14683	0.980978
Pericyte	FOXN3	SZ	0.614184	0.455096	0.162464	1.39683	0.980978
Pericyte	GPR65	SZ	0.970304	NA	0.1308	1.51096	0.980978
Pericyte	IFI27	SZ	0.999	0.945871	0.152652	1.43023	0.980978
Pericyte	IFT43	SZ	-0.8435	0.561539	0.087316	-1.70973	0.980978
Pericyte	KTN1	SZ	-0.895968	0.54317	0.0971744	-1.65871	0.980978
Pericyte	LGALS3	SZ	0.820013	0.561465	0.106413	1.61453	0.980978
Pericyte	LINC02307	SZ	0.999	0.904211	0.00965723	2.58787	0.980978
Pericyte	LRR1	SZ	0.944745	0.639168	0.12265	1.54374	0.980978
Pericyte	MED6	SZ	-0.580196	0.329023	0.124561	-1.53591	0.980978
Pericyte	MMP14	SZ	-0.970019	NA	0.126679	-1.52733	0.980978
Pericyte	NFATC4	SZ	-0.944852	1.04753	0.0520279	-1.9429	0.980978
Pericyte	NRL	SZ	-0.870427	0.462255	0.0885959	-1.70285	0.980978
Pericyte	OTUB2	SZ	-0.999	1.25465	0.111611	-1.59099	0.980978
Pericyte	RBM23	SZ	-0.999	0.482757	0.00547704	-2.77755	0.980978
Pericyte	RHOJ	SZ	-0.654731	0.365751	0.0693985	-1.81582	0.980978
Pericyte	STYX	SZ	0.999	1.05919	0.106084	1.61605	0.980978
Pericyte	TEP1	SZ	-0.999	0.838892	0.00935886	-2.59866	0.980978
Pericyte	TGM1	SZ	-0.755326	0.558571	0.142182	-1.46771	0.980978
Pericyte	TMEM30B	SZ	0.76104	0.606331	0.123304	1.54105	0.980978
Pericyte	TMX1	SZ	-0.999	0.456273	0.0177398	-2.371	0.980978
Pericyte	TTLL5	SZ	-0.698301	0.59608	0.16012	-1.40467	0.980978
Pericyte	ZFYVE1	SZ	-0.865662	0.309235	0.0109714	-2.54361	0.980978
Pericyte	AL135878.1	AD	-0.792899	1.1091	0.147567	-1.44818	0.980978
Pericyte	AL162171.1	AD	-0.925974	0.717119	0.0539306	-1.92739	0.980978
Pericyte	ARF6	AD	-0.999	0.786216	0.132791	-1.50319	0.980978
Pericyte	BAZ1A	AD	-0.985108	0.62742	0.0371455	-2.08416	0.980978
Pericyte	BCL2L2	AD	-0.783637	0.532536	0.136349	-1.48952	0.980978
Pericyte	C14orf28	AD	0.964691	NA	0.0542367	1.92494	0.980978
Pericyte	CATSPERB	AD	0.885219	0.767181	0.00436896	2.85022	0.980978
Pericyte	CDCA4	AD	0.843379	0.446894	0.152653	1.43022	0.980978
Pericyte	CHURC1	AD	0.999	0.85305	0.14217	1.46776	0.980978
Pericyte	CLMN	AD	0.98163	0.596218	0.0591505	1.88707	0.980978
Pericyte	DIO3	AD	-0.867595	0.492785	0.108203	-1.60632	0.980978
Pericyte	ESRRB	AD	0.834669	0.387171	0.114377	1.57882	0.980978
Pericyte	FAM181A	AD	-0.999	0.680638	0.0127905	-2.48955	0.980978
Pericyte	IFT43	AD	0.745596	0.429882	0.0815463	1.74178	0.980978
Pericyte	KIF26A	AD	-0.998894	0.463385	0.103245	-1.62932	0.980978
Pericyte	LRP10	AD	-0.999	0.906018	0.0403102	-2.05056	0.980978
Pericyte	LTB4R	AD	-0.999	1.36832	0.0389342	-2.06488	0.980978
Pericyte	MGAT2	AD	-0.999	1.21664	0.127383	-1.5245	0.980978
Pericyte	PCK2	AD	-0.975509	0.686739	0.146224	-1.453	0.980978
Pericyte	PNP	AD	0.714091	0.498606	0.113125	1.5843	0.980978
Pericyte	PPP1R36	AD	0.999	0.433433	0.00703077	2.69538	0.980978
Pericyte	PSMA3	AD	-0.744807	0.522992	0.108574	-1.60464	0.980978
Pericyte	PTGDR	AD	-0.975473	0.762202	0.0651902	-1.84395	0.980978
Pericyte	RBM23	AD	-0.665368	0.282312	0.0922419	-1.68369	0.980978
Pericyte	RCOR1	AD	0.527644	0.335291	0.156252	1.41779	0.980978
Pericyte	RHOJ	AD	0.999	0.428268	0.035385	2.10392	0.980978
Pericyte	RNF212B	AD	0.582027	0.361444	0.114045	1.58027	0.980978
Pericyte	SYNE2	AD	-0.999	0.470874	0.00943048	-2.59604	0.980978
Pericyte	TC2N	AD	0.566656	0.267316	0.0343494	2.11595	0.980978
Pericyte	TMEM30B	AD	0.796456	0.516965	0.0863718	1.71485	0.980978
Pericyte	TSHR	AD	0.985779	1.44463	0.0867606	1.71274	0.980978
Pericyte	AC068875.1	MS	0.999	0.772941	0.0144499	2.44588	0.980978
Pericyte	AP4E1	MS	-0.999	0.448479	0.119954	-1.55497	0.980978
Pericyte	CCDC33	MS	-0.999	0.958015	0.0378178	-2.07682	0.980978
Pericyte	CSK	MS	0.999	0.690092	0.0621219	1.86542	0.980978
Pericyte	HOMER2	MS	-0.999	NA	0.160481	-1.40346	0.980978
Pericyte	NTRK3	MS	-0.999	0.601903	0.0148656	-2.43564	0.980978
Pericyte	PML	MS	0.999	1.10771	0.136738	1.48805	0.980978
Pericyte	AC010931.2	PD	0.999	0.579466	0.115544	1.57376	0.980978
Pericyte	DLL4	PD	0.999	1.57679	0.136457	1.48912	0.980978
Pericyte	EFL1	PD	-0.999	1.19747	0.158286	-1.41086	0.980978
Pericyte	LACTB	PD	0.930139	1.15642	0.0990535	1.64946	0.980978
Pericyte	LINC01586	PD	0.768773	0.381501	0.0215233	2.29868	0.980978
Pericyte	SPPL2A	PD	-0.846573	0.600911	0.127584	-1.5237	0.980978
Pericyte	UBE2Q2	PD	-0.999	NA	0.129875	-1.5146	0.980978
Pericyte	USP50	PD	-0.893401	0.400043	0.0140977	-2.45477	0.980978
Pericyte	AC010931.2	BD	0.917578	NA	0.143808	1.46176	0.980978
Pericyte	AC012435.2	BD	-0.887529	0.442896	0.0371092	-2.08456	0.980978
Pericyte	AC021231.1	BD	0.999	NA	0.103862	1.62641	0.980978
Pericyte	AC027237.2	BD	-0.999	0.435104	0.0702234	-1.81047	0.980978
Pericyte	AC107871.2	BD	0.999	NA	0.123565	1.53998	0.980978
Pericyte	ASB7	BD	-0.991312	4.18172	0.0985174	-1.65208	0.980978
Pericyte	CEMIP	BD	-0.95569	1.6087	0.0946864	-1.67118	0.980978
Pericyte	CHST14	BD	0.999	0.590164	0.0934954	1.67724	0.980978
Pericyte	CIB2	BD	0.96431	1.72841	0.0962846	1.66314	0.980978
Pericyte	DNAJC17	BD	-0.871931	0.653552	0.0896624	-1.69718	0.980978
Pericyte	FES	BD	0.998718	0.489209	0.0784215	1.75992	0.980978
Pericyte	HOMER2	BD	0.999	0.357586	0.00439127	2.8486	0.980978
Pericyte	LINC02249	BD	0.999	5.04556	0.0886412	1.70261	0.980978
Pericyte	LINS1	BD	-0.999	NA	0.112203	-1.58837	0.980978
Pericyte	LOXL1	BD	0.89636	NA	0.17063	1.37018	0.980978
Pericyte	PML	BD	0.803609	0.533734	0.104411	1.62384	0.980978
Pericyte	RAMAC	BD	-0.999	0.35132	0.0589931	-1.88825	0.980978
Pericyte	STRA6	BD	0.89417	0.50267	0.0440272	2.01383	0.980978
Pericyte	TBC1D2B	BD	-0.998289	NA	0.0892995	-1.6991	0.980978
Pericyte	TMEM87A	BD	-0.723973	0.578051	0.0820861	-1.73871	0.980978
Pericyte	UBE2Q2L	BD	-0.999	0.486828	0.0470394	-1.98595	0.980978
Pericyte	AC012409.2	MD	-0.910506	0.487876	0.0561478	-1.90989	0.980978
Pericyte	AC013565.1	MD	0.999	1.79587	0.127989	1.52208	0.980978
Pericyte	AC018512.1	MD	0.999	NA	0.12894	1.51829	0.980978
Pericyte	AC018618.1	MD	-0.760035	1.01678	0.125305	-1.53288	0.980978
Pericyte	AC068875.1	MD	-0.867042	0.723208	0.0889873	-1.70076	0.980978
Pericyte	AC087477.2	MD	-0.824627	0.290101	0.00432149	-2.85369	0.980978
Pericyte	AC090825.1	MD	-0.999	1.14049	0.00629527	-2.73199	0.980978
Pericyte	AC091057.3	MD	-0.999	NA	0.0365837	-2.09038	0.980978
Pericyte	AC093334.1	MD	0.667905	1.43199	0.134299	1.49736	0.980978
Pericyte	AC107871.2	MD	0.999	NA	0.0750003	1.78046	0.980978
Pericyte	ANXA2	MD	-0.77578	0.41167	0.0464498	-1.99128	0.980978
Pericyte	ASB7	MD	-0.767609	0.331636	0.0490587	-1.96808	0.980978
Pericyte	ATP10A	MD	-0.941368	0.457108	0.00912858	-2.6072	0.980978
Pericyte	BUB1B	MD	-0.999	2.05394	0.156777	-1.416	0.980978
Pericyte	C15orf53	MD	-0.8156	0.456496	0.102411	-1.63328	0.980978
Pericyte	CCDC33	MD	-0.842047	0.345327	0.0758401	-1.77535	0.980978
Pericyte	CCDC9B	MD	-0.999	0.656395	0.0248964	-2.24301	0.980978
Pericyte	CCNB2	MD	0.999	NA	0.0697915	1.81326	0.980978
Pericyte	CEMIP	MD	-0.808088	0.428125	0.0385011	-2.06948	0.980978
Pericyte	CHD2	MD	-0.749457	0.556169	0.0796098	-1.75295	0.980978
Pericyte	CHRFAM7A	MD	-0.999	NA	0.0489086	-1.96939	0.980978
Pericyte	CSK	MD	-0.601372	0.418093	0.109856	-1.59884	0.980978
Pericyte	DET1	MD	-0.659128	0.425859	0.132113	-1.50582	0.980978
Pericyte	DLL4	MD	0.935592	0.686932	0.0423229	2.03033	0.980978
Pericyte	DNAJC17	MD	-0.99663	0.549718	0.085866	-1.71762	0.980978
Pericyte	FES	MD	0.998978	0.51785	0.0661662	1.8373	0.980978
Pericyte	FSD2	MD	-0.919339	1.60621	0.106898	-1.61229	0.980978
Pericyte	HERC2	MD	0.999	0.616609	0.0775323	1.76519	0.980978
Pericyte	HEXA	MD	0.923754	NA	0.0244757	2.24958	0.980978
Pericyte	INTS14	MD	0.932076	1.0053	0.0948164	1.67052	0.980978
Pericyte	IREB2	MD	0.713038	0.350084	0.151736	1.43343	0.980978
Pericyte	ISLR	MD	-0.529881	0.467484	0.129075	-1.51776	0.980978
Pericyte	LINC02249	MD	-0.986292	0.455055	0.0361089	-2.0957	0.980978
Pericyte	MYO9A	MD	-0.9942	NA	0.135607	-1.49235	0.980978
Pericyte	NR2F2	MD	-0.998799	0.528111	0.0429692	-2.02401	0.980978
Pericyte	PEX11A	MD	0.909785	0.516583	0.0444131	2.01017	0.980978
Pericyte	PLIN1	MD	0.999	0.716774	0.100413	1.64285	0.980978
Pericyte	PPCDC	MD	0.999	0.579744	0.107023	1.61172	0.980978
Pericyte	PTPN9	MD	-0.999	NA	0.0276279	-2.20253	0.980978
Pericyte	PYGO1	MD	-0.87619	0.691091	0.0737232	-1.78833	0.980978
Pericyte	RBPMS2	MD	0.932555	1.09939	0.157316	1.41416	0.980978
Pericyte	REC114	MD	-0.997524	0.855983	0.162128	-1.39795	0.980978
Pericyte	SALRNA2	MD	-0.989571	0.671494	0.0932922	-1.67828	0.980978
Pericyte	SCAMP2	MD	0.999	0.387157	0.0602134	1.87923	0.980978
Pericyte	SIN3A	MD	-0.999	NA	0.0905104	-1.69271	0.980978
Pericyte	SLC51B	MD	-0.850678	0.417741	0.0165204	-2.39721	0.980978
Pericyte	SPRED1	MD	-0.748066	0.30315	0.0329456	-2.13275	0.980978
Pericyte	STARD9	MD	-0.999	0.981838	0.160722	-1.40265	0.980978
Pericyte	STRA6	MD	-0.919523	0.516563	0.0222439	-2.28618	0.980978
Pericyte	TBC1D2B	MD	0.998885	0.617073	0.0373412	2.08201	0.980978
Pericyte	TJP1	MD	0.815716	0.705693	0.135653	1.49218	0.980978
Pericyte	TLE3	MD	0.921429	0.653168	0.0446498	2.00794	0.980978
Pericyte	TMEM87A	MD	0.557185	0.370545	0.169885	1.37257	0.980978
Pericyte	TMOD3	MD	-0.883591	1.21109	0.137641	-1.48463	0.980978
Pericyte	TRPM7	MD	0.862579	0.684804	0.129626	1.51558	0.980978
Pericyte	TTC23	MD	0.71988	0.568825	0.170635	1.37017	0.980978
Pericyte	UBE2Q2	MD	0.999	NA	0.0659058	1.83906	0.980978
Pericyte	UBE2Q2L	MD	-0.999	NA	0.0934568	-1.67744	0.980978
Pericyte	AC012409.2	SZ	-0.999	0.654828	0.0168394	-2.3902	0.980978
Pericyte	AC013565.1	SZ	0.959061	0.461956	0.0105835	2.55616	0.980978
Pericyte	AC020687.1	SZ	0.842298	0.59508	0.0515827	1.9466	0.980978
Pericyte	AC024337.1	SZ	-0.974488	0.868229	0.00904414	-2.61038	0.980978
Pericyte	AC024337.2	SZ	-0.998897	0.664042	0.148544	-1.44469	0.980978
Pericyte	AC027013.1	SZ	-0.598302	0.482837	0.164433	-1.39032	0.980978
Pericyte	AC087477.5	SZ	-0.465652	0.301787	0.0894203	-1.69846	0.980978
Pericyte	AP4E1	SZ	-0.998108	0.183338	0.105477	-1.61886	0.980978
Pericyte	ARHGAP11A	SZ	0.858558	0.582961	0.0769518	1.76865	0.980978
Pericyte	ARRDC4	SZ	0.835606	0.53475	0.0500453	1.95958	0.980978
Pericyte	ASB7	SZ	-0.639357	0.357204	0.0681353	-1.82411	0.980978
Pericyte	C2CD4B	SZ	-0.98386	NA	0.13955	-1.47747	0.980978
Pericyte	CCNB2	SZ	0.675478	0.405873	0.070744	1.80712	0.980978
Pericyte	CEMIP	SZ	-0.77691	0.440603	0.0505661	-1.95514	0.980978
Pericyte	CEP152	SZ	-0.999	1.77083	0.144436	-1.45947	0.980978
Pericyte	CERS3	SZ	0.998742	0.452582	0.0562564	1.90904	0.980978
Pericyte	CHRNA5	SZ	0.999	1.16999	0.141139	1.47156	0.980978
Pericyte	CHSY1	SZ	0.677375	0.427346	0.149992	1.43956	0.980978
Pericyte	CLN6	SZ	-0.999	0.340546	0.0497338	-1.96225	0.980978
Pericyte	CTDSPL2	SZ	-0.484163	0.386642	0.0692767	-1.81661	0.980978
Pericyte	DNAJC17	SZ	-0.999	1.60481	0.0287906	-2.18634	0.980978
Pericyte	DUOXA1	SZ	-0.924457	0.786208	0.133749	-1.49948	0.980978
Pericyte	FAH	SZ	0.646475	0.466547	0.0500947	1.95915	0.980978
Pericyte	GANC	SZ	0.999	0.684387	0.102386	1.6334	0.980978
Pericyte	GOLGA8N	SZ	-0.999	1.23404	0.0811335	-1.74415	0.980978
Pericyte	HAPLN3	SZ	-0.691789	0.582151	0.119371	-1.55742	0.980978
Pericyte	HAUS2	SZ	-0.999	0.837027	0.133372	-1.50094	0.980978
Pericyte	HOMER2	SZ	0.999	0.252575	0.000754181	3.36909	0.980978
Pericyte	HYKK	SZ	-0.713043	0.283009	0.0245022	-2.24916	0.980978
Pericyte	IGDCC4	SZ	-0.999	1.36727	0.0987316	-1.65103	0.980978
Pericyte	IQCH	SZ	0.998147	0.333055	0.0898111	1.6964	0.980978
Pericyte	IREB2	SZ	0.692473	0.28165	0.0318116	2.14677	0.980978
Pericyte	ISG20	SZ	-0.999	1.01575	0.0907989	-1.6912	0.980978
Pericyte	KIF23	SZ	0.994038	1.15249	0.104878	1.62165	0.980978
Pericyte	LINC02250	SZ	-0.837682	0.368955	0.00982426	-2.58195	0.980978
Pericyte	LINS1	SZ	-0.999	0.462618	0.0149052	-2.43467	0.980978
Pericyte	MFGE8	SZ	0.713827	0.441548	0.164881	1.38884	0.980978
Pericyte	NTRK3	SZ	0.999	NA	0.0357737	2.09949	0.980978
Pericyte	PML	SZ	0.999	0.888559	0.105933	1.61675	0.980978
Pericyte	SLC28A2	SZ	0.987098	NA	0.0948581	1.67031	0.980978
Pericyte	SPATA5L1	SZ	0.862116	1.00619	0.171581	1.36714	0.980978
Pericyte	STRA6	SZ	0.847458	0.495114	0.127714	1.52318	0.980978
Pericyte	THSD4	SZ	0.776282	0.511421	0.0921763	1.68403	0.980978
Pericyte	TMOD3	SZ	-0.959574	NA	0.0405993	-2.0476	0.980978
Pericyte	TRPM7	SZ	0.999	0.381813	0.061885	1.86712	0.980978
Pericyte	TTC23	SZ	0.90397	0.422049	0.0266245	2.21698	0.980978
Pericyte	UBE2Q2	SZ	0.999	NA	0.0489611	1.96893	0.980978
Pericyte	UBE2Q2L	SZ	-0.998776	0.484523	0.0231739	-2.27056	0.980978
Pericyte	ZSCAN29	SZ	0.652837	0.255261	0.0319641	2.14486	0.980978
Pericyte	AC012435.2	AD	0.999	1.08105	0.0229095	2.27494	0.980978
Pericyte	AC015574.1	AD	0.999	0.682845	0.11711	1.56702	0.980978
Pericyte	AC026150.1	AD	0.709025	0.534348	0.0812233	1.74363	0.980978
Pericyte	ARRDC4	AD	-0.999	0.641124	0.0333724	-2.12757	0.980978
Pericyte	ASB7	AD	0.853342	0.441691	0.0389599	2.06461	0.980978
Pericyte	CEP152	AD	0.999	NA	0.149341	1.44186	0.980978
Pericyte	FURIN	AD	-0.999	0.98127	0.133611	-1.50001	0.980978
Pericyte	HERC2	AD	-0.999	1.53299	0.0874629	-1.70894	0.980978
Pericyte	IL16	AD	0.999	1.29859	0.0690808	1.81789	0.980978
Pericyte	IQCH	AD	0.999	0.875108	0.0424979	2.02861	0.980978
Pericyte	IQGAP1	AD	-0.999	0.966424	0.0152528	-2.42632	0.980978
Pericyte	ISLR	AD	-0.999	0.470191	0.0145812	-2.44262	0.980978
Pericyte	LINC00926	AD	-0.943042	0.880432	0.089434	-1.69839	0.980978
Pericyte	NEDD4	AD	-0.999	0.355536	0.0346035	-2.11297	0.980978
Pericyte	OIP5	AD	0.999	0.737771	0.0648075	1.84658	0.980978
Pericyte	PIAS1	AD	0.999	NA	0.117705	1.56448	0.980978
Pericyte	PIF1	AD	-0.861107	0.607376	0.0213389	-2.30193	0.980978
Pericyte	PLIN1	AD	-0.999	0.321508	0.00250334	-3.02294	0.980978
Pericyte	PML	AD	-0.767597	0.731385	0.14545	-1.45579	0.980978
Pericyte	PPCDC	AD	0.999	0.855917	0.0151136	2.42964	0.980978
Pericyte	SCAMP2	AD	0.999	0.434009	0.0197327	2.33139	0.980978
Pericyte	SLC28A2	AD	0.999	0.995343	0.157188	1.41459	0.980978
Pericyte	SPATA5L1	AD	0.999	1.20581	0.136822	1.48773	0.980978
Pericyte	SPRED1	AD	-0.999	1.00156	0.107474	-1.60965	0.980978
Pericyte	STRA6	AD	-0.999	0.544497	0.00611016	-2.74181	0.980978
Pericyte	TBC1D2B	AD	-0.996533	0.717037	0.117788	-1.56412	0.980978
Pericyte	TJP1	AD	0.693099	0.444264	0.0588849	1.88905	0.980978
Pericyte	UNC45A	AD	-0.999	0.563364	0.0384111	-2.07044	0.980978
Pericyte	AC026458.2	MS	-0.999	1.69047	0.0600096	-1.88072	0.980978
Pericyte	AC092376.1	MS	-0.710017	0.458107	0.105428	-1.61909	0.980978
Pericyte	CNOT1	MS	-0.960327	0.726045	0.12233	-1.54507	0.980978
Pericyte	CPPED1	MS	0.999	0.945009	0.154722	1.42305	0.980978
Pericyte	CRISPLD2	MS	0.80399	0.753765	0.144864	1.45791	0.980978
Pericyte	FAM234A	MS	-0.999	1.04009	0.113984	-1.58054	0.980978
Pericyte	FBRS	MS	0.943032	0.469444	0.116138	1.57119	0.980978
Pericyte	GLIS2	MS	-0.999	NA	0.0800081	-1.75064	0.980978
Pericyte	KIFC3	MS	0.668274	0.500672	0.154644	1.42332	0.980978
Pericyte	KLHL36	MS	0.8339	0.458467	0.044796	2.00656	0.980978
Pericyte	LINC02185	MS	-0.999	0.990673	0.0958445	-1.66534	0.980978
Pericyte	MEAK7	MS	0.985469	1.06597	0.0714826	1.8024	0.980978
Pericyte	METTL22	MS	0.999	5.66066	0.126191	1.5293	0.980978
Pericyte	NPIPB13	MS	0.999	1.11712	0.170896	1.36933	0.980978
Pericyte	NPIPB5	MS	0.897664	0.714966	0.154703	1.42311	0.980978
Pericyte	NSMCE1	MS	-0.990184	NA	0.023759	-2.261	0.980978
Pericyte	PLA2G10	MS	-0.999	0.873527	0.165594	-1.3865	0.980978
Pericyte	PSKH1	MS	-0.899739	NA	0.0750554	-1.78013	0.980978
Pericyte	SYCE1L	MS	-0.999	2.17059	0.106671	-1.61334	0.980978
Pericyte	TERF2	MS	-0.999	1.95437	0.171677	-1.36683	0.980978
Pericyte	VASN	MS	0.917226	1.16404	0.0837303	1.72944	0.980978
Pericyte	ZNF19	MS	-0.999	0.866032	0.172855	-1.36309	0.980978
Pericyte	ZNF500	MS	-0.869753	0.662381	0.0895361	-1.69785	0.980978
Pericyte	ZNF689	MS	-0.999	1.97936	0.139475	-1.47775	0.980978
Pericyte	AC007493.1	PD	0.995162	1.20217	0.17018	1.37163	0.980978
Pericyte	AC018845.1	PD	0.886435	1.75703	0.0979853	1.6547	0.980978
Pericyte	AC099508.2	PD	-0.999	1.02637	0.0652199	-1.84375	0.980978
Pericyte	ACSM1	PD	0.88877	1.93129	0.0607595	1.87524	0.980978
Pericyte	BCL7C	PD	-0.999	NA	0.160032	-1.40496	0.980978
Pericyte	CCDC78	PD	-0.992277	1.79008	0.126622	-1.52756	0.980978
Pericyte	CKLF	PD	-0.916497	0.673843	0.0342935	-2.1166	0.980978
Pericyte	CRAMP1	PD	-0.561193	0.315051	0.0828036	-1.73465	0.980978
Pericyte	HSD3B7	PD	0.997894	0.206313	0.00757961	2.67024	0.980978
Pericyte	IFT140	PD	-0.998806	0.396872	0.00754153	-2.67193	0.980978
Pericyte	IGSF6	PD	0.999	NA	0.0613128	1.87123	0.980978
Pericyte	ITGAL	PD	-0.850669	0.275574	0.108452	-1.60519	0.980978
Pericyte	JPT2	PD	0.86456	0.439367	0.0394054	2.05993	0.980978
Pericyte	LINC02175	PD	-0.999	1.15124	0.145156	-1.45686	0.980978
Pericyte	NOD2	PD	-0.999	0.948173	0.129306	-1.51684	0.980978
Pericyte	NPIPB3	PD	-0.422853	0.330492	0.169673	-1.37326	0.980978
Pericyte	NPIPB4	PD	-0.999	0.9126	0.11949	-1.55692	0.980978
Pericyte	ORAI3	PD	-0.997795	NA	0.164937	-1.38866	0.980978
Pericyte	SCNN1B	PD	0.999	NA	0.0698374	1.81296	0.980978
Pericyte	SLC9A3R2	PD	-0.998429	0.474518	0.0483745	-1.97406	0.980978
Pericyte	TBL3	PD	-0.998894	0.24356	0.0110986	-2.53958	0.980978
Pericyte	TK2	PD	0.733695	NA	0.163687	1.39278	0.980978
Pericyte	TMEM8A	PD	-0.888848	NA	0.0421314	-2.03222	0.980978
Pericyte	WWP2	PD	-0.999	NA	0.115518	-1.57387	0.980978
Pericyte	ZNF19	PD	-0.98055	0.668971	0.132471	-1.50443	0.980978
Pericyte	ZNF319	PD	0.999	1.17318	0.150167	1.43894	0.980978
Pericyte	AC002310.5	BD	-0.999	1.24313	0.115325	-1.5747	0.980978
Pericyte	AC140504.1	BD	-0.987506	0.656271	0.00476143	-2.82275	0.980978
Pericyte	ACSF3	BD	0.964012	1.04378	0.013114	2.48066	0.980978
Pericyte	FBRS	BD	-0.999	0.78158	0.0275907	-2.20306	0.980978
Pericyte	HPR	BD	0.833176	0.4588	0.0728214	1.79395	0.980978
Pericyte	ITGAL	BD	-0.999	0.509161	0.156597	-1.41661	0.980978
Pericyte	MARVELD3	BD	0.98427	0.27008	0.116142	1.57117	0.980978
Pericyte	NPIPB13	BD	-0.999	NA	0.0836495	-1.72989	0.980978
Pericyte	NPIPB2	BD	0.80857	0.720861	0.158109	1.41146	0.980978
Pericyte	PLK1	BD	-0.877466	1.24024	0.130273	-1.51303	0.980978
Pericyte	SCNN1B	BD	-0.954415	NA	0.0357382	-2.09989	0.980978
Pericyte	ZNF629	BD	-0.740667	0.538859	0.169852	-1.37268	0.980978
Pericyte	ZNF689	BD	0.999	NA	0.0362035	2.09463	0.980978
Pericyte	ZNF785	BD	0.999	1.13756	0.0735159	1.78961	0.980978
Pericyte	AC005363.2	MD	-0.935397	NA	0.0153481	-2.42406	0.980978
Pericyte	AC007495.2	MD	-0.84554	0.423934	0.056957	-1.90364	0.980978
Pericyte	AC009154.1	MD	0.999	0.74352	0.0478196	1.97897	0.980978
Pericyte	AC026470.1	MD	-0.731276	1.05223	0.166889	-1.38227	0.980978
Pericyte	AC099489.1	MD	-0.999	0.389473	0.0141648	-2.45306	0.980978
Pericyte	BCL7C	MD	-0.918382	0.702175	0.155166	-1.42152	0.980978
Pericyte	BRD7	MD	0.658712	0.399732	0.0853625	1.72039	0.980978
Pericyte	C16orf74	MD	0.678524	0.465875	0.105359	1.61941	0.980978
Pericyte	CES1	MD	0.999	1.02607	0.0161105	2.4064	0.980978
Pericyte	CKLF	MD	0.801881	0.378359	0.0348519	2.11008	0.980978
Pericyte	CPPED1	MD	-0.899107	0.362029	0.0750214	-1.78033	0.980978
Pericyte	CTF1	MD	-0.556442	0.420965	0.129743	-1.51512	0.980978
Pericyte	CYBA	MD	0.999	0.376693	0.0182084	2.36135	0.980978
Pericyte	DHODH	MD	0.916985	1.17293	0.0533776	1.93185	0.980978
Pericyte	DNAH3	MD	0.999	NA	0.0608832	1.87434	0.980978
Pericyte	FENDRR	MD	0.999	0.5189	0.0168571	2.38981	0.980978
Pericyte	IL34	MD	-0.999	1.59515	0.15975	-1.40591	0.980978
Pericyte	IL4R	MD	0.999	0.506797	0.0187665	2.35014	0.980978
Pericyte	ITGAL	MD	-0.999	5.44856	0.0127063	-2.4919	0.980978
Pericyte	KCTD5	MD	-0.999	2.52188	0.0992874	-1.64832	0.980978
Pericyte	LINC02133	MD	0.999	0.29509	0.0832221	1.73229	0.980978
Pericyte	MTHFSD	MD	-0.999	0.593552	0.0758583	-1.77524	0.980978
Pericyte	NFAT5	MD	0.999	0.739266	0.145554	1.45542	0.980978
Pericyte	NFATC2IP	MD	-0.999	NA	0.0961728	-1.6637	0.980978
Pericyte	NLRC3	MD	0.937458	1.08522	0.026441	2.21967	0.980978
Pericyte	NPIPA2	MD	-0.581489	0.320724	0.108173	-1.60646	0.980978
Pericyte	NPIPA5	MD	-0.999	0.616358	0.0245601	-2.24825	0.980978
Pericyte	NPIPB12	MD	-0.937333	0.61781	0.0761203	-1.77365	0.980978
Pericyte	NPIPB3	MD	-0.85086	1.82776	0.109224	-1.60169	0.980978
Pericyte	PARN	MD	0.999	0.394851	0.0570046	1.90328	0.980978
Pericyte	PMFBP1	MD	0.803527	0.457542	0.114979	1.5762	0.980978
Pericyte	RMI2	MD	0.999	0.781689	0.0787651	1.7579	0.980978
Pericyte	SCNN1B	MD	-0.947278	2.22688	0.129528	-1.51597	0.980978
Pericyte	SOCS1	MD	0.999	0.471162	0.00604771	2.74518	0.980978
Pericyte	TMEM204	MD	-0.999	0.880678	0.113885	-1.58097	0.980978
Pericyte	TXNDC11	MD	0.999	0.958311	0.0246705	2.24652	0.980978
Pericyte	ZDHHC7	MD	-0.946286	0.645476	0.0663096	-1.83633	0.980978
Pericyte	ZNF500	MD	-0.97425	0.582935	0.171746	-1.36662	0.980978
Pericyte	ZNF629	MD	0.864378	0.44526	0.053179	1.93346	0.980978
Pericyte	ZNF646	MD	-0.880459	NA	0.0796756	-1.75257	0.980978
Pericyte	AC005363.2	SZ	-0.999	9.23951	0.0501543	-1.95865	0.980978
Pericyte	AC009120.4	SZ	-0.999	1.12967	0.144593	-1.4589	0.980978
Pericyte	AC018845.1	SZ	0.939655	NA	0.0989699	1.64987	0.980978
Pericyte	AC026458.2	SZ	0.998945	0.490022	0.111516	1.59142	0.980978
Pericyte	AC092131.1	SZ	0.527398	0.260121	0.0595118	1.88439	0.980978
Pericyte	AC099508.2	SZ	-0.999	NA	0.0106625	-2.55357	0.980978
Pericyte	AC140504.1	SZ	-0.837925	0.385513	0.0663386	-1.83613	0.980978
Pericyte	AC140912.1	SZ	-0.965109	0.577944	0.149464	-1.44143	0.980978
Pericyte	ARHGAP17	SZ	0.999	0.802636	0.0324076	2.13935	0.980978
Pericyte	BFAR	SZ	-0.999	0.934323	0.106217	-1.61543	0.980978
Pericyte	C16orf95	SZ	-0.843288	0.374529	0.0219943	-2.29047	0.980978
Pericyte	C16orf96	SZ	-0.664193	0.523862	0.16007	-1.40484	0.980978
Pericyte	CAPN15	SZ	0.86658	0.850487	0.0864007	1.7147	0.980978
Pericyte	CKLF	SZ	0.835836	0.573558	0.078986	1.7566	0.980978
Pericyte	COG7	SZ	0.935719	NA	0.082803	1.73465	0.980978
Pericyte	CPHXL	SZ	-0.98951	1.25567	0.0839363	-1.72829	0.980978
Pericyte	DHODH	SZ	0.893472	NA	0.160429	1.40363	0.980978
Pericyte	DNAH3	SZ	0.999	NA	0.0532475	1.93291	0.980978
Pericyte	DNASE1	SZ	0.999	0.796826	0.141332	1.47085	0.980978
Pericyte	FENDRR	SZ	0.856733	0.386537	0.0149412	2.4338	0.980978
Pericyte	GALNS	SZ	-0.999	0.499344	0.0292461	-2.18015	0.980978
Pericyte	GINS3	SZ	-0.99818	0.359268	0.0757284	-1.77603	0.980978
Pericyte	HSD3B7	SZ	0.943219	0.424286	0.0778341	1.76339	0.980978
Pericyte	ITPRIPL2	SZ	0.999	0.757195	0.0628002	1.8606	0.980978
Pericyte	KCTD5	SZ	-0.999	0.849411	0.163468	-1.3935	0.980978
Pericyte	KDM8	SZ	0.961438	3.31382	0.161788	1.39908	0.980978
Pericyte	KIFC3	SZ	-0.998994	0.451273	0.0438831	-2.01521	0.980978
Pericyte	LINC01568	SZ	-0.895959	0.418107	0.0578772	-1.89663	0.980978
Pericyte	MEAK7	SZ	0.999	0.940954	0.0154418	2.42185	0.980978
Pericyte	MYH11	SZ	-0.999	1.05963	0.0751455	-1.77958	0.980978
Pericyte	NPIPA7	SZ	-0.999	1.24037	0.124739	-1.53518	0.980978
Pericyte	NPIPA8	SZ	0.95987	NA	0.110159	1.59748	0.980978
Pericyte	NPIPB13	SZ	-0.960337	3.82232	0.131607	-1.5078	0.980978
Pericyte	NPIPB5	SZ	0.933392	NA	0.0383962	2.0706	0.980978
Pericyte	NPIPB6	SZ	-0.999	0.601781	0.16254	-1.39658	0.980978
Pericyte	PAM16	SZ	0.999	1.13972	0.142458	1.4667	0.980978
Pericyte	PDPR	SZ	0.998896	0.359099	0.171273	1.36813	0.980978
Pericyte	PMFBP1	SZ	0.82754	0.731134	0.103586	1.62771	0.980978
Pericyte	PSKH1	SZ	-0.999	NA	0.0828499	-1.73438	0.980978
Pericyte	PYCARD	SZ	-0.929141	0.940349	0.0786585	-1.75852	0.980978
Pericyte	REXO5	SZ	-0.994589	4.57245	0.117371	-1.56591	0.980978
Pericyte	SCNN1B	SZ	-0.999	NA	0.0494077	-1.96506	0.980978
Pericyte	SF3B3	SZ	-0.945144	1.17737	0.113326	-1.58342	0.980978
Pericyte	SLC12A3	SZ	-0.753483	0.358169	0.158589	-1.40983	0.980978
Pericyte	ST3GAL2	SZ	0.980508	0.375088	0.00819939	2.64375	0.980978
Pericyte	TRADD	SZ	0.999	NA	0.122313	1.54514	0.980978
Pericyte	VASN	SZ	0.999	0.896584	0.0996958	1.64633	0.980978
Pericyte	WFDC1	SZ	0.499177	0.256437	0.0541608	1.92555	0.980978
Pericyte	ZFHX3	SZ	-0.999	NA	0.0719178	-1.79964	0.980978
Pericyte	ZNF778	SZ	0.624226	0.504542	0.137642	1.48463	0.980978
Pericyte	AC025283.2	AD	0.915049	NA	0.109642	1.5998	0.980978
Pericyte	AC026464.3	AD	0.999	0.713748	0.155293	1.42108	0.980978
Pericyte	AC138969.1	AD	0.917493	0.67644	0.0475306	1.98154	0.980978
Pericyte	AC140912.1	AD	-0.68448	0.567398	0.149762	-1.44037	0.980978
Pericyte	ACSM1	AD	0.923932	1.41749	0.168911	1.37571	0.980978
Pericyte	ADCY9	AD	0.999	0.634445	0.0264974	2.21884	0.980978
Pericyte	CBFB	AD	0.998972	0.602551	0.117033	1.56735	0.980978
Pericyte	CCDC102A	AD	-0.999	NA	0.0803555	-1.74863	0.980978
Pericyte	CDH11	AD	-0.999	1.32222	0.167525	-1.3802	0.980978
Pericyte	CMTM3	AD	-0.999	NA	0.0718631	-1.79998	0.980978
Pericyte	CNOT1	AD	-0.565262	0.798115	0.124902	-1.53452	0.980978
Pericyte	CYBA	AD	-0.999	2.70281	0.0391848	-2.06224	0.980978
Pericyte	FAM234A	AD	-0.999	0.502878	0.0516959	-1.94566	0.980978
Pericyte	FENDRR	AD	0.781203	0.569433	0.157453	1.41369	0.980978
Pericyte	FOXF1	AD	0.780706	0.442261	0.0437812	2.01618	0.980978
Pericyte	GALNS	AD	-0.999	NA	0.0748361	-1.78147	0.980978
Pericyte	HSD3B7	AD	0.999	1.18485	0.00248153	3.02558	0.980978
Pericyte	IFT140	AD	-0.797421	0.44412	0.0559978	-1.91105	0.980978
Pericyte	ITGAL	AD	-0.999	NA	0.0208927	-2.30992	0.980978
Pericyte	LAT	AD	0.715777	1.02888	0.158519	1.41007	0.980978
Pericyte	LINC01290	AD	0.895069	0.711762	0.00713099	2.69066	0.980978
Pericyte	MAFTRR	AD	0.825142	0.608798	0.163032	1.39495	0.980978
Pericyte	METTL22	AD	0.801622	0.413791	0.162875	1.39547	0.980978
Pericyte	MLYCD	AD	0.999	0.520462	0.0537567	1.92879	0.980978
Pericyte	MMP15	AD	0.999	0.671328	0.0621529	1.8652	0.980978
Pericyte	MMP25	AD	0.999	1.08125	0.158375	1.41056	0.980978
Pericyte	MYH11	AD	-0.941554	0.535237	0.0715684	-1.80185	0.980978
Pericyte	NFATC2IP	AD	-0.791488	1.25081	0.146588	-1.45169	0.980978
Pericyte	NPIPA2	AD	-0.59868	0.413851	0.162436	-1.39692	0.980978
Pericyte	NPIPA9	AD	0.999	1.65094	0.140048	1.47561	0.980978
Pericyte	NPIPB6	AD	0.965282	0.345897	0.138259	1.48231	0.980978
Pericyte	ORAI3	AD	-0.999	NA	0.108854	-1.60337	0.980978
Pericyte	PAM16	AD	0.999	1.24865	0.135795	1.49163	0.980978
Pericyte	PARN	AD	-0.745725	0.405782	0.0716751	-1.80118	0.980978
Pericyte	PMFBP1	AD	-0.978154	NA	0.0738979	-1.78725	0.980978
Pericyte	RMI2	AD	0.898019	0.955945	0.0950327	1.66943	0.980978
Pericyte	RRN3	AD	-0.918317	0.822025	0.118192	-1.56241	0.980978
Pericyte	SCNN1B	AD	-0.999	NA	0.0219595	-2.29107	0.980978
Pericyte	SOCS1	AD	0.998824	0.393146	0.0978392	1.65542	0.980978
Pericyte	SRCAP	AD	0.900125	0.824498	0.107164	1.61107	0.980978
Pericyte	TANGO6	AD	-0.999	NA	0.0871979	-1.71037	0.980978
Pericyte	THOC6	AD	0.999	0.706867	0.0301966	2.1675	0.980978
Pericyte	TNFRSF12A	AD	-0.999	0.433397	0.028697	-2.18762	0.980978
Pericyte	TRADD	AD	-0.999	NA	0.0331645	-2.13009	0.980978
Pericyte	VASN	AD	0.926163	0.854611	0.0899944	1.69543	0.980978
Pericyte	ZC3H18	AD	-0.999	NA	0.166717	-1.38283	0.980978
Pericyte	ZNF423	AD	0.999	0.767432	0.065233	1.84366	0.980978
Pericyte	ZNF646	AD	-0.932303	1.00083	0.13375	-1.49948	0.980978
Pericyte	ABCA10	MS	-0.999	0.655085	0.11573	-1.57295	0.980978
Pericyte	AC005224.1	MS	-0.999	1.03394	0.0650712	-1.84477	0.980978
Pericyte	AC005332.3	MS	-0.999	1.31641	0.140973	-1.47218	0.980978
Pericyte	AC006441.4	MS	0.853408	0.786489	0.162576	1.39646	0.980978
Pericyte	AC021683.2	MS	-0.999	0.90756	0.0650003	-1.84526	0.980978
Pericyte	AC060766.6	MS	-0.976941	0.640761	0.0224709	-2.28231	0.980978
Pericyte	AC129492.1	MS	0.999	1.84096	0.153855	1.42605	0.980978
Pericyte	ACBD4	MS	-0.999	0.797662	0.152835	-1.42959	0.980978
Pericyte	ALOX12	MS	-0.984554	NA	0.0644983	-1.84872	0.980978
Pericyte	BCL6B	MS	0.894074	1.24798	0.161372	1.40047	0.980978
Pericyte	BRCA1	MS	0.994194	0.143161	0.06936	1.81607	0.980978
Pericyte	CARD14	MS	-0.958052	0.461037	0.0443178	-2.01107	0.980978
Pericyte	CASKIN2	MS	-0.938239	2.20395	0.0163598	-2.40079	0.980978
Pericyte	CBX2	MS	0.897992	1.05737	0.0778966	1.76302	0.980978
Pericyte	CBX8	MS	-0.839672	0.853264	0.172736	-1.36346	0.980978
Pericyte	CCDC40	MS	0.999	NA	0.0477951	1.97919	0.980978
Pericyte	CCL5	MS	-0.999	0.339367	0.00806463	-2.64935	0.980978
Pericyte	CCR10	MS	-0.755046	0.315118	0.0692048	-1.81708	0.980978
Pericyte	CHMP6	MS	-0.999	NA	0.0220831	-2.28894	0.980978
Pericyte	CNTD1	MS	-0.58302	0.70446	0.116769	-1.56848	0.980978
Pericyte	DDX52	MS	0.999	NA	0.119554	1.55665	0.980978
Pericyte	DPH1	MS	-0.999	0.594983	0.0112175	-2.53585	0.980978
Pericyte	DRC3	MS	-0.852689	1.38967	0.170013	-1.37216	0.980978
Pericyte	EFCAB13	MS	-0.757343	0.360268	0.0690792	-1.8179	0.980978
Pericyte	EPX	MS	-0.999	0.950628	0.160023	-1.40499	0.980978
Pericyte	FZD2	MS	-0.982196	5.64569	0.0274518	-2.20503	0.980978
Pericyte	GJC1	MS	-0.956818	0.443136	0.165559	-1.38662	0.980978
Pericyte	GRAP	MS	-0.999	0.602453	0.0268696	-2.21341	0.980978
Pericyte	GRAPL	MS	0.999	0.88329	0.0939208	1.67507	0.980978
Pericyte	HELZ	MS	0.999	1.25348	0.160227	1.40431	0.980978
Pericyte	HIC1	MS	-0.998099	NA	0.146937	-1.45044	0.980978
Pericyte	IFI35	MS	0.761271	0.557063	0.133147	1.50181	0.980978
Pericyte	KIAA0753	MS	0.965621	1.2377	0.0989516	1.64996	0.980978
Pericyte	LINC00324	MS	0.886358	2.09274	0.151193	1.43533	0.980978
Pericyte	NGFR	MS	-0.798375	0.816574	0.147771	-1.44745	0.980978
Pericyte	NUFIP2	MS	-0.999	1.14026	0.154649	-1.4233	0.980978
Pericyte	RAMP2	MS	0.866941	0.46862	0.127559	1.5238	0.980978
Pericyte	RNF43	MS	-0.999	0.605091	0.00585707	-2.75568	0.980978
Pericyte	RPTOR	MS	-0.999	0.772991	0.0957296	-1.66592	0.980978
Pericyte	SGSH	MS	-0.692798	0.558634	0.15332	-1.4279	0.980978
Pericyte	SLC16A13	MS	-0.859731	0.633379	0.0809754	-1.74505	0.980978
Pericyte	SLC25A39	MS	-0.593941	0.397231	0.115501	-1.57394	0.980978
Pericyte	SLC5A10	MS	0.999	0.804777	0.0686995	1.82039	0.980978
Pericyte	SMG8	MS	-0.998893	1.82904	0.0308363	-2.15918	0.980978
Pericyte	SMYD4	MS	0.703811	0.515344	0.148011	1.44659	0.980978
Pericyte	SPHK1	MS	-0.782776	0.971209	0.0733466	-1.79067	0.980978
Pericyte	ST6GALNAC1	MS	-0.973633	0.566764	0.0274941	-2.20443	0.980978
Pericyte	ST6GALNAC2	MS	-0.792181	0.561783	0.112268	-1.58808	0.980978
Pericyte	STAT5A	MS	-0.642586	0.253371	0.0366748	-2.08937	0.980978
Pericyte	TAC4	MS	0.896045	1.14854	0.097194	1.65861	0.980978
Pericyte	TEKT1	MS	-0.732007	0.442252	0.061284	-1.87144	0.980978
Pericyte	TMEM256-PLSCR3	MS	0.728577	0.459631	0.0546172	1.92191	0.980978
Pericyte	TNFAIP1	MS	-0.999	2.61554	0.117907	-1.56362	0.980978
Pericyte	TTC25	MS	-0.918794	0.425337	0.105549	-1.61853	0.980978
Pericyte	VAT1	MS	-0.69223	0.266509	0.0969448	-1.65985	0.980978
Pericyte	WDR81	MS	-0.999	0.846912	0.0840738	-1.72752	0.980978
Pericyte	WNK4	MS	-0.952189	NA	0.0251815	-2.23861	0.980978
Pericyte	ABCA10	PD	-0.999	6.66094	0.145914	-1.45412	0.980978
Pericyte	AC087289.4	PD	0.907601	2.2633	0.0377397	2.07767	0.980978
Pericyte	AC107982.3	PD	0.999	0.624827	0.0608445	1.87462	0.980978
Pericyte	ALOX12	PD	-0.999	0.606103	0.00453326	-2.83845	0.980978
Pericyte	AXIN2	PD	-0.960411	11.0721	0.0532359	-1.933	0.980978
Pericyte	BCL6B	PD	-0.999	0.86238	0.106981	-1.61191	0.980978
Pericyte	CTNS	PD	0.999	1.01143	0.0925289	1.68221	0.980978
Pericyte	EPX	PD	-0.999	3.75776	0.0891093	-1.70012	0.980978
Pericyte	FGF11	PD	0.605272	0.389476	0.141026	1.47198	0.980978
Pericyte	GALK1	PD	0.659092	0.397179	0.0582756	1.89362	0.980978
Pericyte	GJC1	PD	-0.999	0.358695	0.0157285	-2.41516	0.980978
Pericyte	LINC00670	PD	0.999	1.44681	0.105966	1.61659	0.980978
Pericyte	MYO15B	PD	-0.866506	0.696811	0.0732475	-1.79129	0.980978
Pericyte	MYOCD	PD	0.999	1.59376	0.169774	1.37293	0.980978
Pericyte	NEURL4	PD	-0.878169	0.473173	0.00298335	-2.96945	0.980978
Pericyte	NKIRAS2	PD	-0.999	1.1195	0.112169	-1.58852	0.980978
Pericyte	PGS1	PD	0.865934	1.42297	0.0901173	1.69478	0.980978
Pericyte	RNF43	PD	-0.999	1.20047	0.116744	-1.56859	0.980978
Pericyte	SGCA	PD	0.88389	0.619155	0.0486323	1.9718	0.980978
Pericyte	SLC16A11	PD	0.680092	0.479041	0.161727	1.39929	0.980978
Pericyte	SLC16A13	PD	-0.931067	0.379856	0.0667217	-1.83354	0.980978
Pericyte	SOCS3	PD	0.889221	NA	0.15563	1.41992	0.980978
Pericyte	STAT5A	PD	0.999	NA	0.12906	1.51782	0.980978
Pericyte	STXBP4	PD	-0.960537	1.5462	0.0233484	-2.26769	0.980978
Pericyte	TAC4	PD	0.921837	NA	0.111343	1.59219	0.980978
Pericyte	TMEM102	PD	-0.996643	0.813302	0.0647912	-1.8467	0.980978
Pericyte	TMEM104	PD	-0.852928	0.77768	0.127777	-1.52293	0.980978
Pericyte	TMEM88	PD	-0.560648	0.324245	0.108462	-1.60515	0.980978
Pericyte	TOM1L1	PD	-0.999	2.97381	0.0461873	-1.99368	0.980978
Pericyte	TP53	PD	-0.525276	0.374732	0.166414	-1.38382	0.980978
Pericyte	TRIM65	PD	0.896127	1.11514	0.0919254	1.68533	0.980978
Pericyte	UNK	PD	0.879166	1.19955	0.121147	1.54998	0.980978
Pericyte	AC005332.7	BD	0.999	1.44339	0.12871	1.51921	0.980978
Pericyte	AC090617.5	BD	0.967745	1.07063	0.0710286	1.80529	0.980978
Pericyte	AC127024.5	BD	-0.999	NA	0.0446081	-2.00833	0.980978
Pericyte	ATAD5	BD	-0.941227	NA	0.100555	-1.64217	0.980978
Pericyte	CCL4	BD	0.788037	1.84079	0.103679	1.62728	0.980978
Pericyte	CCL4L2	BD	0.914615	1.88405	0.126422	1.52837	0.980978
Pericyte	CCL5	BD	0.979713	1.98445	0.142349	1.4671	0.980978
Pericyte	CEP112	BD	-0.947456	1.73613	0.148822	-1.4437	0.980978
Pericyte	DHX8	BD	-0.999	0.592236	0.118461	-1.56126	0.980978
Pericyte	DNAI2	BD	0.999	0.448118	0.0366118	2.09007	0.980978
Pericyte	ETV4	BD	0.999	NA	0.0145439	2.44354	0.980978
Pericyte	FZD2	BD	-0.999	1.30854	0.0578133	-1.89711	0.980978
Pericyte	GALK1	BD	-0.498072	0.324626	0.134577	-1.49629	0.980978
Pericyte	GOSR1	BD	-0.967563	NA	0.147656	-1.44786	0.980978
Pericyte	GSDMA	BD	-0.999	0.643948	0.059831	-1.88204	0.980978
Pericyte	HS3ST3A1	BD	0.999	NA	0.169656	1.37331	0.980978
Pericyte	KRBA2	BD	0.90593	NA	0.101628	1.63701	0.980978
Pericyte	LINC01976	BD	0.999	1.46122	0.0453209	2.00166	0.980978
Pericyte	LINC01982	BD	-0.950876	NA	0.1051	-1.62061	0.980978
Pericyte	LRRC46	BD	-0.999	NA	0.04626	-1.99301	0.980978
Pericyte	MBTD1	BD	-0.999	0.939844	0.109176	-1.60191	0.980978
Pericyte	MEIOC	BD	0.999	0.695535	0.100477	1.64255	0.980978
Pericyte	MYO15B	BD	0.999	0.952707	0.0277982	2.20012	0.980978
Pericyte	NGFR	BD	0.98676	0.867297	0.0983131	1.65309	0.980978
Pericyte	NUP85	BD	-0.717647	0.578296	0.168194	-1.37803	0.980978
Pericyte	ORMDL3	BD	-0.999	0.819306	0.0119074	-2.51488	0.980978
Pericyte	PCGF2	BD	-0.999	1.14889	0.0654884	-1.84191	0.980978
Pericyte	PYY	BD	0.999	1.11523	0.126223	1.52917	0.980978
Pericyte	SLC16A3	BD	-0.999	0.975083	0.0809226	-1.74536	0.980978
Pericyte	SMG8	BD	-0.999	NA	0.0511053	-1.95059	0.980978
Pericyte	SP2	BD	-0.999	0.929229	0.167444	-1.38046	0.980978
Pericyte	STX8	BD	-0.959969	1.56239	0.102638	-1.6322	0.980978
Pericyte	TMEM220	BD	-0.999	NA	0.122446	-1.54459	0.980978
Pericyte	TMEM92	BD	-0.999	1.35934	0.157414	-1.41382	0.980978
Pericyte	TUBD1	BD	0.804295	0.671639	0.148834	1.44366	0.980978
Pericyte	UNK	BD	0.999	2.21021	0.145633	1.45513	0.980978
Pericyte	ABCA9	MD	-0.999	1.0607	0.0627693	-1.86082	0.980978
Pericyte	AC002546.1	MD	0.999	0.689839	0.106728	1.61308	0.980978
Pericyte	AC004253.1	MD	0.771854	0.410346	0.0900835	1.69496	0.980978
Pericyte	AC004702.1	MD	-0.861452	0.616835	0.122928	-1.5426	0.980978
Pericyte	AC005324.3	MD	0.999	NA	0.148514	1.4448	0.980978
Pericyte	AC005332.7	MD	0.818843	0.28232	0.0117546	2.51943	0.980978
Pericyte	AC005702.1	MD	-0.999	0.399423	0.0530347	-1.93464	0.980978
Pericyte	AC005899.5	MD	0.856282	0.362633	0.0126481	2.49353	0.980978
Pericyte	AC005899.6	MD	0.999	NA	0.132468	1.50444	0.980978
Pericyte	AC005899.7	MD	0.999	0.73144	0.0670274	1.83149	0.980978
Pericyte	AC015813.2	MD	0.999	0.573992	0.0250681	2.24035	0.980978
Pericyte	AC026254.2	MD	-0.917307	0.872502	0.10514	-1.62043	0.980978
Pericyte	AC091180.2	MD	-0.73838	0.538519	0.169279	-1.37452	0.980978
Pericyte	AC107982.3	MD	0.999	0.7756	0.117519	1.56527	0.980978
Pericyte	AC110285.6	MD	0.708068	0.401882	0.0516605	1.94595	0.980978
Pericyte	AC127024.5	MD	-0.954537	NA	0.0590362	-1.88792	0.980978
Pericyte	AC127029.2	MD	-0.999	3.45559	0.165381	-1.3872	0.980978
Pericyte	AC129492.1	MD	-0.999	1.02903	0.0127947	-2.48943	0.980978
Pericyte	AC138207.5	MD	0.923324	NA	0.102688	1.63196	0.980978
Pericyte	ACBD4	MD	-0.999	1.01521	0.165744	-1.38601	0.980978
Pericyte	ADPRM	MD	0.999	0.713833	0.0376187	2.07899	0.980978
Pericyte	ARHGEF15	MD	0.615009	0.533855	0.168197	1.37802	0.980978
Pericyte	ASB16	MD	0.751136	0.693385	0.164062	1.39154	0.980978
Pericyte	ATAD5	MD	-0.954464	NA	0.165788	-1.38587	0.980978
Pericyte	CA4	MD	-0.999	NA	0.143455	-1.46304	0.980978
Pericyte	CCR7	MD	0.926951	0.742822	0.117368	1.56592	0.980978
Pericyte	CNTD1	MD	-0.999	0.392806	0.0542143	-1.92512	0.980978
Pericyte	CNTROB	MD	-0.999	0.40954	0.0358903	-2.09817	0.980978
Pericyte	COIL	MD	0.77336	0.515162	0.0912399	1.68889	0.980978
Pericyte	COPZ2	MD	-0.999	NA	0.152064	-1.43228	0.980978
Pericyte	CWC25	MD	0.820616	NA	0.0630128	1.8591	0.980978
Pericyte	DDX52	MD	-0.999	0.829502	0.0469618	-1.98664	0.980978
Pericyte	DERL2	MD	-0.638356	0.448446	0.108275	-1.606	0.980978
Pericyte	ENO3	MD	-0.781062	0.355783	0.0565572	-1.90672	0.980978
Pericyte	HIC1	MD	0.999	1.29605	0.160815	1.40233	0.980978
Pericyte	KIAA0100	MD	-0.995588	1.03908	0.147409	-1.44874	0.980978
Pericyte	KIAA0753	MD	-0.703937	0.492862	0.128632	-1.51952	0.980978
Pericyte	KRT19	MD	-0.999	0.619371	0.00382489	-2.89225	0.980978
Pericyte	LINC00482	MD	0.445485	0.342679	0.168125	1.37825	0.980978
Pericyte	LINC01976	MD	-0.985648	0.678293	0.14114	-1.47156	0.980978
Pericyte	MAP2K3	MD	-0.972479	NA	0.0499654	-1.96026	0.980978
Pericyte	METTL16	MD	0.999	NA	0.0191266	2.34305	0.980978
Pericyte	MIS12	MD	0.934836	0.956726	0.109304	1.60133	0.980978
Pericyte	MRPL38	MD	-0.873876	1.36089	0.14113	-1.4716	0.980978
Pericyte	MYOCD	MD	-0.930162	0.552596	0.0649548	-1.84557	0.980978
Pericyte	NAGS	MD	-0.999	1.59277	0.16395	-1.39191	0.980978
Pericyte	NF1	MD	0.92691	NA	0.143089	1.46438	0.980978
Pericyte	NOTUM	MD	0.779619	0.592715	0.102275	1.63392	0.980978
Pericyte	NUFIP2	MD	-0.93439	0.585871	0.0464883	-1.99093	0.980978
Pericyte	NUP88	MD	0.928259	NA	0.139764	1.47667	0.980978
Pericyte	ORMDL3	MD	-0.981147	0.480637	0.0208176	-2.31128	0.980978
Pericyte	PLD2	MD	-0.918628	0.515971	0.102143	-1.63455	0.980978
Pericyte	PPM1D	MD	0.999	0.293416	0.00176419	3.1273	0.980978
Pericyte	RNF135	MD	-0.850434	0.297941	0.0154942	-2.42062	0.980978
Pericyte	RNFT1-DT	MD	0.919176	0.329416	0.0306949	2.16101	0.980978
Pericyte	SCARF1	MD	-0.814879	0.284023	0.0315925	-2.14953	0.980978
Pericyte	SGCA	MD	-0.457828	0.35357	0.166655	-1.38303	0.980978
Pericyte	SLC25A35	MD	-0.996326	2.1761	0.163695	-1.39275	0.980978
Pericyte	SLC46A1	MD	0.640231	0.505985	0.118385	1.56159	0.980978
Pericyte	SLC52A1	MD	-0.66048	0.78699	0.117775	-1.56418	0.980978
Pericyte	SLFN11	MD	0.784171	0.551819	0.157559	1.41333	0.980978
Pericyte	SLFN12L	MD	-0.998899	0.455674	0.0760902	-1.77384	0.980978
Pericyte	SMG6	MD	0.999	0.784522	0.0155503	2.4193	0.980978
Pericyte	SPACA3	MD	0.56462	0.336745	0.0956488	1.66632	0.980978
Pericyte	SPATA22	MD	0.999	NA	0.07158	1.80178	0.980978
Pericyte	SPECC1	MD	-0.99416	NA	0.154433	-1.42405	0.980978
Pericyte	ST6GALNAC1	MD	-0.950056	0.628274	0.106896	-1.6123	0.980978
Pericyte	STXBP4	MD	0.766988	0.489959	0.039299	2.06104	0.980978
Pericyte	TEKT1	MD	0.977198	0.49245	0.0254084	2.23514	0.980978
Pericyte	TMEM100	MD	-0.655356	0.402003	0.109075	-1.60236	0.980978
Pericyte	TMEM102	MD	-0.999	1.03179	0.172402	-1.36453	0.980978
Pericyte	TMEM220	MD	-0.999	0.535882	0.0517271	-1.9454	0.980978
Pericyte	TMEM256-PLSCR3	MD	-0.999	0.37751	0.00180367	-3.12079	0.980978
Pericyte	TMEM92	MD	-0.999	1.03201	0.125626	-1.53158	0.980978
Pericyte	TMEM99	MD	-0.922125	0.481966	0.0175753	-2.37445	0.980978
Pericyte	TOM1L1	MD	0.828833	0.599687	0.152909	1.42933	0.980978
Pericyte	TRIM25	MD	0.999	0.693671	0.044353	2.01074	0.980978
Pericyte	TTC25	MD	0.999	3.17645	0.102842	1.63123	0.980978
Pericyte	TUBD1	MD	0.814059	NA	0.171663	1.36688	0.980978
Pericyte	UNK	MD	0.914095	1.29424	0.0787931	1.75773	0.980978
Pericyte	VEZF1	MD	0.999	0.629135	0.0778884	1.76307	0.980978
Pericyte	VMP1	MD	0.948142	1.81827	0.0572408	1.90147	0.980978
Pericyte	XYLT2	MD	-0.801696	0.604527	0.165569	-1.38658	0.980978
Pericyte	ZNF207	MD	-0.671413	0.403105	0.104879	-1.62164	0.980978
Pericyte	ZNF286B	MD	0.999	0.678087	0.170457	1.37074	0.980978
Pericyte	ABCC3	SZ	0.59776	0.298002	0.0853985	1.72019	0.980978
Pericyte	AC005899.1	SZ	-0.980266	0.663423	0.146452	-1.45218	0.980978
Pericyte	AC005899.7	SZ	-0.883899	0.660464	0.156439	-1.41715	0.980978
Pericyte	AC007114.1	SZ	-0.999	0.538396	0.021686	-2.29582	0.980978
Pericyte	AC007923.4	SZ	0.999	1.03932	0.0315073	2.15061	0.980978
Pericyte	AC015908.2	SZ	0.862913	0.258465	0.00502041	2.80572	0.980978
Pericyte	AC090617.5	SZ	0.999	0.88897	0.0179826	2.36598	0.980978
Pericyte	AC127024.5	SZ	-0.999	NA	0.0423238	-2.03032	0.980978
Pericyte	AC129492.1	SZ	0.959522	1.12988	0.0799928	1.75073	0.980978
Pericyte	AC138207.5	SZ	0.999	NA	0.0244402	2.25014	0.980978
Pericyte	ACOX1	SZ	-0.86116	1.06991	0.148016	-1.44657	0.980978
Pericyte	ADORA2B	SZ	-0.832417	1.04063	0.164974	-1.38853	0.980978
Pericyte	AOC3	SZ	-0.999	1.12914	0.0869353	-1.71179	0.980978
Pericyte	ASB16	SZ	-0.745246	0.616405	0.163144	-1.39457	0.980978
Pericyte	ATAD5	SZ	-0.888209	NA	0.15076	-1.43685	0.980978
Pericyte	C17orf53	SZ	-0.960934	0.990802	0.0927552	-1.68104	0.980978
Pericyte	C17orf82	SZ	-0.835524	0.630862	0.0632543	-1.8574	0.980978
Pericyte	CA4	SZ	-0.918977	NA	0.105787	-1.61742	0.980978
Pericyte	CARD14	SZ	0.674114	0.52005	0.1463	1.45273	0.980978
Pericyte	CASKIN2	SZ	0.809608	0.452334	0.06545	1.84217	0.980978
Pericyte	CCDC40	SZ	-0.999	0.671344	0.102458	-1.63305	0.980978
Pericyte	CCL4L2	SZ	0.999	NA	0.102952	1.63071	0.980978
Pericyte	CCL5	SZ	0.999	NA	0.112731	1.58604	0.980978
Pericyte	CDC42EP4	SZ	0.658907	0.484653	0.14573	1.45478	0.980978
Pericyte	CHRNE	SZ	-0.999	5.1173	0.0687191	-1.82026	0.980978
Pericyte	DPH1	SZ	0.930112	0.628774	0.0571126	1.90245	0.980978
Pericyte	DRC3	SZ	0.999	0.805069	0.162129	1.39795	0.980978
Pericyte	ENO3	SZ	-0.999	0.189061	0.00538069	-2.78331	0.980978
Pericyte	FAM104A	SZ	0.915312	1.21817	0.0814544	1.74231	0.980978
Pericyte	GALK1	SZ	-0.879575	0.35106	0.00756419	-2.67093	0.980978
Pericyte	GOSR1	SZ	-0.999	NA	0.144435	-1.45947	0.980978
Pericyte	GSDMA	SZ	-0.999	1.30331	0.0426247	-2.02737	0.980978
Pericyte	HELZ	SZ	-0.999	0.285745	0.0176395	-2.3731	0.980978
Pericyte	HIC1	SZ	0.771837	0.640188	0.169327	1.37437	0.980978
Pericyte	INCA1	SZ	0.638809	0.421605	0.127591	1.52367	0.980978
Pericyte	KCNJ12	SZ	0.999	NA	0.101115	1.63947	0.980978
Pericyte	KCTD11	SZ	0.999	4.36828	0.0663167	1.83628	0.980978
Pericyte	LINC00324	SZ	0.908948	0.691012	0.0424446	2.02913	0.980978
Pericyte	LINC00482	SZ	-0.670025	0.399015	0.107067	-1.61152	0.980978
Pericyte	LINC00910	SZ	0.999	NA	0.0666833	1.8338	0.980978
Pericyte	LINC01152	SZ	-0.999	0.565908	0.00343057	-2.92627	0.980978
Pericyte	LINC02080	SZ	0.818454	0.257307	0.0134273	2.47223	0.980978
Pericyte	MAFG	SZ	-0.970401	1.85691	0.0905813	-1.69234	0.980978
Pericyte	MAP3K3	SZ	0.999	NA	0.0325982	2.137	0.980978
Pericyte	MILR1	SZ	0.999	NA	0.0341899	2.11783	0.980978
Pericyte	MSI2	SZ	-0.953816	0.562575	0.0184568	-2.35632	0.980978
Pericyte	MYH13	SZ	0.598055	0.299712	0.0469794	1.98649	0.980978
Pericyte	MYH3	SZ	-0.998733	0.440828	0.171307	-1.36802	0.980978
Pericyte	MYO15B	SZ	0.999	1.0566	0.0393911	2.06008	0.980978
Pericyte	NATD1	SZ	-0.99279	NA	0.147795	-1.44736	0.980978
Pericyte	NCBP3	SZ	-0.999	0.751216	0.0617675	-1.86796	0.980978
Pericyte	NGFR	SZ	0.946951	0.298315	0.00280581	2.98825	0.980978
Pericyte	NUFIP2	SZ	-0.760141	0.617004	0.125912	-1.53043	0.980978
Pericyte	NUP85	SZ	-0.706171	0.526388	0.12624	-1.5291	0.980978
Pericyte	NUP88	SZ	-0.999	NA	0.0811697	-1.74394	0.980978
Pericyte	NXN	SZ	-0.908705	0.418054	0.0082261	-2.64265	0.980978
Pericyte	ORMDL3	SZ	-0.999	0.582327	0.100944	-1.6403	0.980978
Pericyte	PGS1	SZ	0.776104	0.512351	0.0711201	1.80471	0.980978
Pericyte	PSMC3IP	SZ	0.999	NA	0.105649	1.61806	0.980978
Pericyte	RFLNB	SZ	-0.999	1.0178	0.0663118	-1.83631	0.980978
Pericyte	RNF135	SZ	-0.999	0.439499	0.0758716	-1.77516	0.980978
Pericyte	RNFT1-DT	SZ	0.999	2.8816	0.107224	1.6108	0.980978
Pericyte	RPTOR	SZ	0.999	0.397989	0.0166712	2.39388	0.980978
Pericyte	SCIMP	SZ	-0.999	0.579815	0.123735	-1.53928	0.980978
Pericyte	SHBG	SZ	-0.853602	0.465178	0.0613121	-1.87124	0.980978
Pericyte	SLC16A5	SZ	0.873193	1.6488	0.0662306	1.83686	0.980978
Pericyte	SLC25A39	SZ	0.999	0.408105	0.0795967	1.75303	0.980978
Pericyte	SLC4A1	SZ	0.999	0.903386	0.0172882	2.38052	0.980978
Pericyte	SLC52A1	SZ	0.999	0.699574	0.105797	1.61738	0.980978
Pericyte	SLFN11	SZ	-0.999	NA	0.0260809	-2.225	0.980978
Pericyte	SMYD4	SZ	-0.642051	0.47553	0.12317	-1.5416	0.980978
Pericyte	SPACA3	SZ	-0.614969	0.321385	0.0779357	-1.76279	0.980978
Pericyte	SPATA22	SZ	0.92968	0.595208	0.0580267	1.8955	0.980978
Pericyte	SPECC1	SZ	-0.818576	0.784085	0.163789	-1.39244	0.980978
Pericyte	STAT5A	SZ	-0.807898	0.598208	0.166021	-1.3851	0.980978
Pericyte	STAT5B	SZ	-0.999	NA	0.0525483	-1.93861	0.980978
Pericyte	STRADA	SZ	0.999	NA	0.158639	1.40966	0.980978
Pericyte	SYNRG	SZ	-0.999	5.05443	0.119903	-1.55518	0.980978
Pericyte	TAX1BP3	SZ	-0.761105	0.802763	0.134675	-1.49592	0.980978
Pericyte	TBC1D16	SZ	-0.899822	0.614224	0.0404637	-2.04898	0.980978
Pericyte	TLCD2	SZ	0.687425	0.320837	0.0976018	1.65659	0.980978
Pericyte	TMEM104	SZ	0.814522	0.617004	0.138507	1.48137	0.980978
Pericyte	TRIM25	SZ	0.895196	0.504304	0.0388322	2.06596	0.980978
Pericyte	TRIM65	SZ	-0.999	NA	0.0471654	-1.98481	0.980978
Pericyte	TSPAN10	SZ	-0.819704	0.693255	0.0892764	-1.69923	0.980978
Pericyte	VEZF1	SZ	0.936612	0.812273	0.05485	1.92006	0.980978
Pericyte	XAF1	SZ	0.999	1.02579	0.156556	1.41675	0.980978
Pericyte	XYLT2	SZ	-0.958471	0.30232	0.0509835	-1.95162	0.980978
Pericyte	ZNF286B	SZ	-0.999	NA	0.00391916	-2.8846	0.980978
Pericyte	ZNF624	SZ	-0.999	1.90108	0.161533	-1.39993	0.980978
Pericyte	AC004253.1	AD	0.987221	NA	0.0484666	1.97325	0.980978
Pericyte	AC005224.1	AD	-0.970103	0.756683	0.0979868	-1.65469	0.980978
Pericyte	AC005332.3	AD	-0.998354	0.212828	0.010734	-2.55124	0.980978
Pericyte	AC015908.2	AD	0.979413	1.58577	0.132218	1.50541	0.980978
Pericyte	AC110285.6	AD	-0.999	0.991722	0.110468	-1.59609	0.980978
Pericyte	AC142472.1	AD	-0.727885	0.300707	0.0508456	-1.95278	0.980978
Pericyte	ACSF2	AD	-0.999	0.471855	0.0740113	-1.78654	0.980978
Pericyte	AKAP1	AD	0.868419	0.539412	0.0539407	1.92731	0.980978
Pericyte	AOC3	AD	-0.999	1.21769	0.100371	-1.64306	0.980978
Pericyte	ARHGEF15	AD	-0.977408	0.797011	0.0490638	-1.96804	0.980978
Pericyte	ARSG	AD	-0.607056	0.493536	0.154445	-1.424	0.980978
Pericyte	ATAD5	AD	-0.999	NA	0.0743484	-1.78446	0.980978
Pericyte	C17orf53	AD	-0.756989	0.593312	0.16671	-1.38285	0.980978
Pericyte	CALCOCO2	AD	-0.711658	0.576036	0.166752	-1.38272	0.980978
Pericyte	CARD14	AD	0.999	0.969578	0.0320867	2.14333	0.980978
Pericyte	CBX8	AD	0.765126	0.53514	0.160861	1.40218	0.980978
Pericyte	CCL2	AD	-0.774184	0.796067	0.168115	-1.37828	0.980978
Pericyte	CCL5	AD	0.86919	1.88499	0.150921	1.43629	0.980978
Pericyte	CEP112	AD	0.918445	0.943761	0.050052	1.95952	0.980978
Pericyte	COX10	AD	-0.999	0.705935	0.0884912	-1.70341	0.980978
Pericyte	DPH1	AD	-0.660189	0.427453	0.0924498	-1.68261	0.980978
Pericyte	EPX	AD	-0.89856	2.65764	0.0540149	-1.92672	0.980978
Pericyte	GEMIN4	AD	0.546596	0.431902	0.051444	1.94776	0.980978
Pericyte	GRAPL	AD	0.938761	1.71585	0.117948	1.56344	0.980978
Pericyte	GSG1L2	AD	0.968414	0.558947	0.0508335	1.95288	0.980978
Pericyte	HELZ	AD	-0.879248	0.38495	0.102347	-1.63358	0.980978
Pericyte	HIC1	AD	-0.962071	0.304827	0.00187709	-3.10902	0.980978
Pericyte	HOXB3	AD	-0.942115	0.688207	0.119361	-1.55746	0.980978
Pericyte	HS3ST3B1	AD	0.873015	0.765862	0.11957	1.55658	0.980978
Pericyte	ITGA2B	AD	0.929119	0.601877	0.101902	1.6357	0.980978
Pericyte	LINC01483	AD	0.999	1.18075	0.146217	1.45303	0.980978
Pericyte	LINC01976	AD	0.846738	0.79889	0.118131	1.56267	0.980978
Pericyte	LINC02080	AD	-0.709577	0.669944	0.164099	-1.39142	0.980978
Pericyte	LRRC37A	AD	0.999	1.43695	0.14252	1.46647	0.980978
Pericyte	METTL2A	AD	-0.946624	0.656963	0.0503985	-1.95657	0.980978
Pericyte	MSI2	AD	0.820746	0.586703	0.0704785	1.80882	0.980978
Pericyte	MYOCD	AD	-0.999	0.481165	0.0366665	-2.08946	0.980978
Pericyte	NAGLU	AD	-0.894974	0.640004	0.100196	-1.6439	0.980978
Pericyte	NAGS	AD	0.999	NA	0.0274553	2.20498	0.980978
Pericyte	NCBP3	AD	-0.999	2.08572	0.0692634	-1.8167	0.980978
Pericyte	NCOR1	AD	-0.999	1.0406	0.100845	-1.64077	0.980978
Pericyte	NGFR	AD	0.745531	0.360535	0.0793796	1.7543	0.980978
Pericyte	NUFIP2	AD	-0.970996	0.471887	0.0804697	-1.74797	0.980978
Pericyte	NXN	AD	-0.476578	0.345533	0.131791	-1.50708	0.980978
Pericyte	PYCR1	AD	0.999	0.919075	0.0473616	1.98305	0.980978
Pericyte	PYY	AD	0.999	0.983972	0.0362104	2.09456	0.980978
Pericyte	RETREG3	AD	0.999	2.4589	0.0245777	2.24798	0.980978
Pericyte	RNF135	AD	-0.71558	0.60674	0.171731	-1.36666	0.980978
Pericyte	RNF227	AD	0.999	1.62265	0.0882281	1.70482	0.980978
Pericyte	SLC16A11	AD	0.999	0.871993	0.0567489	1.90524	0.980978
Pericyte	SLC16A6	AD	-0.792566	0.388677	0.0730793	-1.79233	0.980978
Pericyte	SMYD4	AD	-0.53774	0.422322	0.167974	-1.37874	0.980978
Pericyte	SP2	AD	0.998706	NA	0.130779	1.51104	0.980978
Pericyte	STAT5A	AD	-0.823081	0.319778	0.0780728	-1.76198	0.980978
Pericyte	TEFM	AD	0.999	NA	0.113716	1.58171	0.980978
Pericyte	TEX14	AD	-0.73403	0.736368	0.113709	-1.58174	0.980978
Pericyte	TMEM88	AD	-0.885836	0.531074	0.102529	-1.63271	0.980978
Pericyte	TMEM99	AD	0.812122	0.644908	0.0538721	1.92786	0.980978
Pericyte	TNFAIP1	AD	-0.999	1.34137	0.134555	-1.49638	0.980978
Pericyte	TOP3A	AD	0.760548	NA	0.0856822	1.71863	0.980978
Pericyte	TP53	AD	0.955634	2.00751	0.0466892	1.98911	0.980978
Pericyte	TRIM25	AD	-0.999	1.04282	0.145813	-1.45448	0.980978
Pericyte	TTLL6	AD	-0.844719	0.905532	0.148823	-1.4437	0.980978
Pericyte	ZNF232	AD	-0.929301	0.67277	0.00307934	-2.9597	0.980978
Pericyte	AC090360.1	MS	-0.939934	1.26258	0.125847	-1.53069	0.980978
Pericyte	AC091551.1	MS	0.807658	0.797959	0.136223	1.49	0.980978
Pericyte	AP001033.1	MS	0.999	1.43176	0.153354	1.42778	0.980978
Pericyte	AP005329.3	MS	-0.891574	0.602871	0.0695417	-1.81488	0.980978
Pericyte	EMILIN2	MS	0.972369	0.976909	0.122465	1.54451	0.980978
Pericyte	EPG5	MS	-0.934555	0.413617	0.0345867	-2.11316	0.980978
Pericyte	LINC00683	MS	-0.999	0.562835	0.0116919	-2.52131	0.980978
Pericyte	MBD2	MS	0.999	NA	0.109111	1.6022	0.980978
Pericyte	SMCHD1	MS	0.942842	1.26264	0.152052	1.43232	0.980978
Pericyte	ZNF236	MS	0.926672	0.716543	0.122893	1.54274	0.980978
Pericyte	ACAA2	PD	-0.91717	NA	0.131236	-1.50925	0.980978
Pericyte	AP000915.1	PD	-0.999	0.672515	0.109291	-1.60139	0.980978
Pericyte	C18orf54	PD	0.999	1.46844	0.128392	1.52047	0.980978
Pericyte	RMC1	PD	0.999	1.31999	0.12795	1.52224	0.980978
Pericyte	AC021504.1	BD	0.865849	0.673714	0.0472758	1.98382	0.980978
Pericyte	C18orf54	BD	0.934286	2.60683	0.142314	1.46723	0.980978
Pericyte	DYM	BD	0.860896	0.387494	0.040702	2.04655	0.980978
Pericyte	LINC00470	BD	-0.999	1.99454	0.0429142	-2.02454	0.980978
Pericyte	LIPG	BD	-0.999	0.84565	0.0929454	-1.68006	0.980978
Pericyte	POLI	BD	-0.999	1.55932	0.118364	-1.56168	0.980978
Pericyte	RNF152	BD	-0.855736	0.774042	0.091341	-1.68837	0.980978
Pericyte	SMAD4	BD	0.93584	NA	0.0862593	1.71547	0.980978
Pericyte	AC022031.2	MD	-0.896957	0.401132	0.0139063	-2.45968	0.980978
Pericyte	AC068473.1	MD	0.754604	0.690589	0.127932	1.52231	0.980978
Pericyte	AC090772.3	MD	0.927083	0.718769	0.0491076	1.96766	0.980978
Pericyte	ALPK2	MD	-0.999	0.828635	0.112875	-1.5854	0.980978
Pericyte	DSG2	MD	-0.542711	0.361771	0.130997	-1.51018	0.980978
Pericyte	ENOSF1	MD	-0.817828	0.95127	0.129706	-1.51526	0.980978
Pericyte	EPG5	MD	0.957206	0.82373	0.0113005	2.53327	0.980978
Pericyte	IER3IP1	MD	-0.760297	0.552486	0.0277412	-2.20093	0.980978
Pericyte	IMPA2	MD	-0.933037	0.70518	0.014693	-2.43986	0.980978
Pericyte	KLHL14	MD	-0.837508	0.252193	0.0359027	-2.09803	0.980978
Pericyte	LINC00909	MD	-0.989652	1.53783	0.0509653	-1.95177	0.980978
Pericyte	LINC01387	MD	0.783688	4.21401	0.135491	1.4928	0.980978
Pericyte	MEP1B	MD	-0.999	NA	0.00555964	-2.77268	0.980978
Pericyte	POLI	MD	-0.981303	0.244399	0.0167742	-2.39162	0.980978
Pericyte	STARD6	MD	-0.929825	0.5591	0.0706029	-1.80802	0.980978
Pericyte	THOC1	MD	0.894791	1.10326	0.0550496	1.91848	0.980978
Pericyte	ZSCAN30	MD	-0.716081	0.410405	0.128115	-1.52158	0.980978
Pericyte	ACAA2	SZ	-0.603506	0.39082	0.0953493	-1.66783	0.980978
Pericyte	ANKRD62	SZ	0.960232	NA	0.150817	1.43665	0.980978
Pericyte	AP000915.1	SZ	-0.855112	0.324576	0.0661776	-1.83722	0.980978
Pericyte	AP005671.1	SZ	0.998735	0.556003	0.153578	1.42701	0.980978
Pericyte	ARHGAP28	SZ	-0.999	NA	0.091017	-1.69006	0.980978
Pericyte	CCDC178	SZ	-0.999	NA	0.0197562	-2.33095	0.980978
Pericyte	COLEC12	SZ	0.703968	0.44825	0.155569	1.42013	0.980978
Pericyte	CTAGE1	SZ	0.871472	1.1434	0.125448	1.5323	0.980978
Pericyte	EPG5	SZ	-0.963071	0.565448	0.020063	-2.32517	0.980978
Pericyte	LAMA1	SZ	-0.903403	0.469223	0.0694035	-1.81578	0.980978
Pericyte	LINC01924	SZ	-0.999	NA	0.0119124	-2.51473	0.980978
Pericyte	LIPG	SZ	-0.998269	1.26847	0.0827937	-1.7347	0.980978
Pericyte	MEP1B	SZ	-0.703794	0.436618	0.139634	-1.47716	0.980978
Pericyte	MOCOS	SZ	-0.973447	0.650173	0.165207	-1.38777	0.980978
Pericyte	MYL12A	SZ	-0.699297	0.509671	0.106909	-1.61224	0.980978
Pericyte	PPP4R1	SZ	-0.637083	0.401003	0.0874722	-1.70889	0.980978
Pericyte	RNF152	SZ	-0.69863	0.432878	0.163943	-1.39193	0.980978
Pericyte	STARD6	SZ	-0.999	0.787815	0.0947201	-1.67101	0.980978
Pericyte	THOC1	SZ	0.940545	2.53903	0.0353926	2.10384	0.980978
Pericyte	ZSCAN30	SZ	-0.999	0.348258	0.00604575	-2.74529	0.980978
Pericyte	AC015819.2	AD	-0.970756	0.518118	0.0861125	-1.71627	0.980978
Pericyte	AC090125.1	AD	0.999	0.532871	0.00237013	3.03945	0.980978
Pericyte	AC090772.3	AD	-0.998469	0.386361	0.0746177	-1.78281	0.980978
Pericyte	ACAA2	AD	-0.847563	0.597857	0.153426	-1.42754	0.980978
Pericyte	AP005329.3	AD	0.999	0.944966	0.110949	1.59394	0.980978
Pericyte	APCDD1	AD	-0.695453	0.308964	0.0542114	-1.92514	0.980978
Pericyte	ATP8B1	AD	0.639696	0.429477	0.114038	1.5803	0.980978
Pericyte	COLEC12	AD	0.999	0.907348	0.0172104	2.38218	0.980978
Pericyte	KIAA1328	AD	0.999	NA	0.129592	1.51571	0.980978
Pericyte	LINC01909	AD	-0.97157	1.03755	0.139269	-1.47852	0.980978
Pericyte	LINC01924	AD	0.999	0.89958	0.0335295	2.12568	0.980978
Pericyte	LIPG	AD	0.825133	0.681129	0.141094	1.47173	0.980978
Pericyte	PIGN	AD	0.999	0.886993	0.146886	1.45062	0.980978
Pericyte	PSMA8	AD	-0.973294	0.666439	0.0436875	-2.01708	0.980978
Pericyte	RMC1	AD	0.999	0.496809	0.0815072	1.74201	0.980978
Pericyte	RNF152	AD	0.999	NA	0.0319059	2.14559	0.980978
Pericyte	SLC14A2	AD	-0.999	1.46959	0.164705	-1.38942	0.980978
Pericyte	SMAD4	AD	-0.889	0.340571	0.0543453	-1.92407	0.980978
Pericyte	TUBB6	AD	0.917337	0.406863	0.0794184	1.75407	0.980978
Pericyte	ZNF236	AD	-0.650392	0.443215	0.166559	-1.38334	0.980978
Pericyte	ZNF516	AD	-0.926206	0.964028	0.0864586	-1.71438	0.980978
Pericyte	AC008764.2	MS	-0.944132	0.518961	0.0291666	-2.18123	0.980978
Pericyte	AC011462.1	MS	-0.977104	0.672277	0.0297561	-2.17332	0.980978
Pericyte	AC011511.1	MS	0.642187	0.546304	0.136684	1.48825	0.980978
Pericyte	AF038458.3	MS	-0.967029	0.710731	0.0526512	-1.93777	0.980978
Pericyte	ALDH16A1	MS	0.858966	0.43576	0.0181152	2.36325	0.980978
Pericyte	ARHGEF1	MS	-0.999	NA	0.132628	-1.50382	0.980978
Pericyte	AXL	MS	-0.577178	0.646666	0.163602	-1.39306	0.980978
Pericyte	BRD4	MS	0.898635	1.56136	0.154582	1.42353	0.980978
Pericyte	C19orf54	MS	-0.575608	0.407375	0.0852996	-1.72073	0.980978
Pericyte	C5AR2	MS	-0.878312	0.699024	0.0853276	-1.72058	0.980978
Pericyte	CNN1	MS	0.998582	0.597377	0.0793237	1.75462	0.980978
Pericyte	CTU1	MS	0.999	0.806757	0.125965	1.53021	0.980978
Pericyte	DNM2	MS	0.999	0.868922	0.0409705	2.04383	0.980978
Pericyte	ELL	MS	0.848548	0.50027	0.0315021	2.15067	0.980978
Pericyte	EMP3	MS	-0.964567	0.848561	0.0512458	-1.94942	0.980978
Pericyte	EPS8L1	MS	-0.999	3.64988	0.119044	-1.5588	0.980978
Pericyte	FUT2	MS	0.908682	0.52722	0.0100434	2.57433	0.980978
Pericyte	FXYD5	MS	0.999	0.82271	0.0450788	2.00392	0.980978
Pericyte	HSPB6	MS	-0.936894	0.73178	0.0511055	-1.95059	0.980978
Pericyte	ITPKC	MS	0.727451	0.439377	0.162822	1.39564	0.980978
Pericyte	KDM4B	MS	-0.862551	0.373169	0.153652	-1.42675	0.980978
Pericyte	PGLYRP2	MS	0.697227	1.54279	0.160665	1.40284	0.980978
Pericyte	PLVAP	MS	0.763946	0.446819	0.0618142	1.86763	0.980978
Pericyte	PNKP	MS	-0.828028	0.703234	0.130738	-1.5112	0.980978
Pericyte	POLRMT	MS	0.974396	NA	0.133778	1.49937	0.980978
Pericyte	PROSER3	MS	0.999	0.858943	0.144424	1.45951	0.980978
Pericyte	RASIP1	MS	0.827611	0.502435	0.0597681	1.8825	0.980978
Pericyte	SPC24	MS	-0.916349	0.461609	0.0458473	-1.9968	0.980978
Pericyte	SRRM5	MS	-0.878678	0.698599	0.0734524	-1.79001	0.980978
Pericyte	TICAM1	MS	0.611564	0.409006	0.127576	1.52373	0.980978
Pericyte	TSPAN16	MS	0.827864	0.499611	0.0487678	1.97062	0.980978
Pericyte	ZNF134	MS	-0.999	NA	0.171485	-1.36745	0.980978
Pericyte	ZNF254	MS	0.999	0.61293	0.000264141	3.64814	0.980978
Pericyte	ZNF491	MS	-0.999	3.29698	0.0659009	-1.8391	0.980978
Pericyte	ZNF550	MS	-0.999	1.55166	0.155663	-1.41981	0.980978
Pericyte	ZNF558	MS	-0.822029	0.46985	0.0921008	-1.68442	0.980978
Pericyte	ZNF599	MS	-0.999	1.07452	0.125797	-1.53089	0.980978
Pericyte	ZNF614	MS	-0.999	NA	0.104742	-1.62229	0.980978
Pericyte	ZNF726	MS	-0.939314	0.750964	0.0188437	-2.34861	0.980978
Pericyte	ZNF749	MS	0.999	0.926168	0.102663	1.63208	0.980978
Pericyte	AC245884.8	PD	0.999	0.791375	0.158638	1.40967	0.980978
Pericyte	ARID3A	PD	0.981351	0.989125	0.132595	1.50395	0.980978
Pericyte	C19orf71	PD	0.960075	1.11246	0.11786	1.56382	0.980978
Pericyte	C5AR2	PD	0.999	NA	0.128341	1.52068	0.980978
Pericyte	CARD8	PD	0.90417	1.16473	0.0370893	2.08478	0.980978
Pericyte	CKM	PD	0.78828	0.609348	0.138144	1.48274	0.980978
Pericyte	DPP9	PD	0.958893	NA	0.152759	1.42986	0.980978
Pericyte	EXOC3L2	PD	0.91681	0.421244	0.0363757	2.0927	0.980978
Pericyte	FAAP24	PD	0.999	1.53817	0.0847709	1.72365	0.980978
Pericyte	FCGRT	PD	0.84739	0.381897	0.0564976	1.90718	0.980978
Pericyte	GIPC3	PD	0.851551	1.33339	0.172383	1.36459	0.980978
Pericyte	GYS1	PD	0.999	0.85064	0.133348	1.50103	0.980978
Pericyte	KCNJ14	PD	-0.966044	0.75693	0.171776	-1.36652	0.980978
Pericyte	KCTD15	PD	0.903661	0.757992	0.11385	1.58112	0.980978
Pericyte	MCOLN1	PD	-0.846555	0.887662	0.125181	-1.53338	0.980978
Pericyte	NKG7	PD	-0.841495	0.663426	0.0896967	-1.697	0.980978
Pericyte	NLRP7	PD	0.999	0.692605	0.149337	1.44188	0.980978
Pericyte	PDE4C	PD	-0.816656	0.852118	0.166579	-1.38328	0.980978
Pericyte	POLD1	PD	0.999	NA	0.122425	1.54467	0.980978
Pericyte	PPP1R13L	PD	0.954698	0.434964	0.0111011	2.5395	0.980978
Pericyte	RHPN2	PD	-0.999	0.892096	0.0661755	-1.83723	0.980978
Pericyte	SBNO2	PD	0.999	0.867794	0.172196	1.36518	0.980978
Pericyte	SLC44A2	PD	-0.999	2.66881	0.104733	-1.62233	0.980978
Pericyte	SPACA6	PD	-0.999	1.46273	0.0853674	-1.72036	0.980978
Pericyte	TMC4	PD	-0.999	0.757434	0.0364702	-2.09165	0.980978
Pericyte	TMPRSS9	PD	0.999	1.25743	0.143068	1.46446	0.980978
Pericyte	TRPM4	PD	-0.999	2.33833	0.106539	-1.61395	0.980978
Pericyte	TULP2	PD	0.835689	0.385274	0.113046	1.58465	0.980978
Pericyte	WDR88	PD	-0.999	0.930641	0.0606152	-1.87629	0.980978
Pericyte	ZNF114	PD	0.903225	1.16536	0.0687035	1.82036	0.980978
Pericyte	ZNF264	PD	0.999	2.19418	0.147058	1.45	0.980978
Pericyte	ZNF559-ZNF177	PD	-0.999	0.855154	0.118278	-1.56204	0.980978
Pericyte	ZNF561	PD	0.999	0.889382	0.0709513	1.80579	0.980978
Pericyte	ZSCAN5A	PD	0.999	NA	0.124312	1.53692	0.980978
Pericyte	ANKRD27	BD	0.944942	1.4293	0.157931	1.41207	0.980978
Pericyte	BORCS8-MEF2B	BD	0.998057	0.84806	0.0899323	1.69575	0.980978
Pericyte	CEP89	BD	-0.918913	0.913077	0.0422175	-2.03137	0.980978
Pericyte	CSNK1G2	BD	-0.86977	1.18065	0.137881	-1.48373	0.980978
Pericyte	DMAC2	BD	0.972255	1.02444	0.103473	1.62824	0.980978
Pericyte	DNM2	BD	0.921144	1.57652	0.03067	2.16133	0.980978
Pericyte	EPOR	BD	-0.93152	1.5682	0.115534	-1.5738	0.980978
Pericyte	HRC	BD	-0.999	0.564831	0.136322	-1.48963	0.980978
Pericyte	ICAM3	BD	-0.712623	0.477739	0.138416	-1.48171	0.980978
Pericyte	KCTD15	BD	-0.9494	0.924257	0.104605	-1.62293	0.980978
Pericyte	MARK4	BD	-0.900228	1.78136	0.126855	-1.52662	0.980978
Pericyte	MKNK2	BD	0.991508	1.18424	0.0101716	2.56994	0.980978
Pericyte	NAPSA	BD	0.956202	NA	0.0411014	2.04251	0.980978
Pericyte	NUDT19	BD	-0.979491	NA	0.162431	-1.39694	0.980978
Pericyte	OAZ1	BD	0.999	1.56932	0.104347	1.62414	0.980978
Pericyte	PNKP	BD	0.843784	0.551546	0.072026	1.79895	0.980978
Pericyte	PRR12	BD	0.73485	0.624799	0.168611	1.37668	0.980978
Pericyte	RAB3D	BD	0.895107	0.777425	0.0307002	2.16094	0.980978
Pericyte	RASIP1	BD	-0.998917	0.809814	0.147749	-1.44753	0.980978
Pericyte	RAVER1	BD	0.876184	0.770307	0.0344671	2.11456	0.980978
Pericyte	RRAS	BD	0.891196	0.755483	0.0199927	2.32649	0.980978
Pericyte	SLC25A42	BD	0.974576	NA	0.0320984	2.14318	0.980978
Pericyte	SLC5A5	BD	0.999	NA	0.143388	1.46329	0.980978
Pericyte	TBXA2R	BD	-0.700218	0.35845	0.0652256	-1.84371	0.980978
Pericyte	TSPAN16	BD	0.886311	0.725402	0.061014	1.87339	0.980978
Pericyte	ZNF234	BD	-0.905878	1.02281	0.147077	-1.44994	0.980978
Pericyte	ZNF45	BD	-0.921288	NA	0.0795226	-1.75346	0.980978
Pericyte	ZNF486	BD	-0.624982	0.473759	0.125656	-1.53146	0.980978
Pericyte	ZNF568	BD	0.945646	NA	0.10841	1.60538	0.980978
Pericyte	ZNF66	BD	0.904424	0.588123	0.138808	1.48025	0.980978
Pericyte	ZNF93	BD	-0.991813	5.9995	0.0674909	-1.82839	0.980978
Pericyte	AC005393.1	MD	-0.999	0.620535	0.0980568	-1.65435	0.980978
Pericyte	AC006213.3	MD	0.80902	0.412194	0.0240592	2.25618	0.980978
Pericyte	AC008758.5	MD	0.803085	0.650578	0.0884359	1.70371	0.980978
Pericyte	AC008946.1	MD	0.998843	0.612019	0.138986	1.47958	0.980978
Pericyte	AC010618.4	MD	-0.740075	0.443695	0.0833697	-1.73146	0.980978
Pericyte	AC011462.1	MD	-0.999	1.37451	0.104797	-1.62203	0.980978
Pericyte	AC011511.1	MD	0.999	0.598709	0.136985	1.48711	0.980978
Pericyte	AC139769.2	MD	-0.999	0.444904	0.109105	-1.60223	0.980978
Pericyte	ACER1	MD	-0.86573	0.829335	0.118273	-1.56206	0.980978
Pericyte	ARRDC2	MD	0.858336	0.546436	0.143516	1.46282	0.980978
Pericyte	ASF1B	MD	0.999	0.625575	0.0602088	1.87926	0.980978
Pericyte	B3GNT8	MD	0.999	0.735378	0.0617896	1.8678	0.980978
Pericyte	BORCS8-MEF2B	MD	-0.999	0.586222	0.0520734	-1.94253	0.980978
Pericyte	C19orf48	MD	-0.556978	0.301974	0.0410706	-2.04282	0.980978
Pericyte	C19orf54	MD	-0.892662	0.473492	0.111997	-1.58928	0.980978
Pericyte	C5AR2	MD	-0.746816	0.497671	0.134991	-1.49471	0.980978
Pericyte	CAPN12	MD	0.998441	0.7949	0.046143	1.99408	0.980978
Pericyte	CEACAM19	MD	0.999	1.63536	0.0823476	1.73722	0.980978
Pericyte	CEP89	MD	-0.866446	0.636692	0.0565275	-1.90695	0.980978
Pericyte	CPAMD8	MD	0.76772	0.591559	0.112566	1.58677	0.980978
Pericyte	CREB3L3	MD	-0.909663	0.586224	0.0257504	-2.22996	0.980978
Pericyte	DDX39A	MD	-0.999	0.701986	0.0105491	-2.55729	0.980978
Pericyte	DNM2	MD	0.999	0.894895	0.0738258	1.78769	0.980978
Pericyte	DPP9	MD	-0.87643	0.512564	0.0685353	-1.82147	0.980978
Pericyte	EHD2	MD	0.87665	0.409522	0.0241038	2.25547	0.980978
Pericyte	EMP3	MD	0.999	0.580323	0.0987425	1.65098	0.980978
Pericyte	EPHX3	MD	-0.567429	0.37186	0.113616	-1.58215	0.980978
Pericyte	EPOR	MD	-0.874056	0.474986	0.0549932	-1.91893	0.980978
Pericyte	FCGRT	MD	0.565185	0.282406	0.069444	1.81552	0.980978
Pericyte	FXYD5	MD	0.658098	0.348651	0.100917	1.64042	0.980978
Pericyte	GADD45B	MD	-0.972475	1.18217	0.088413	-1.70383	0.980978
Pericyte	GRAMD1A	MD	-0.97755	0.689095	0.0385737	-2.06871	0.980978
Pericyte	HAUS8	MD	0.999	0.577037	0.0793706	1.75435	0.980978
Pericyte	HRC	MD	-0.652608	0.415075	0.113276	-1.58364	0.980978
Pericyte	KANK3	MD	-0.714363	0.570816	0.131562	-1.50797	0.980978
Pericyte	KCNJ14	MD	-0.999	0.957642	0.10772	-1.60853	0.980978
Pericyte	KDM4B	MD	0.999	0.456218	0.0317139	2.148	0.980978
Pericyte	KMT2B	MD	-0.89513	0.758505	0.0886331	-1.70265	0.980978
Pericyte	LINC01864	MD	-0.847323	0.499565	0.0978654	-1.65529	0.980978
Pericyte	LSR	MD	-0.934059	0.550165	0.0180762	-2.36405	0.980978
Pericyte	MARK4	MD	0.641388	0.335738	0.0600727	1.88026	0.980978
Pericyte	NTN5	MD	0.800798	0.614936	0.135295	1.49354	0.980978
Pericyte	OAZ1	MD	-0.929194	0.476193	0.0191403	-2.34279	0.980978
Pericyte	ODF3L2	MD	0.890861	1.03666	0.134122	1.49804	0.980978
Pericyte	PPP1R12C	MD	-0.848427	0.824141	0.146521	-1.45193	0.980978
Pericyte	PPP1R13L	MD	-0.616427	0.34247	0.0804407	-1.74813	0.980978
Pericyte	QPCTL	MD	0.716316	0.510905	0.133086	1.50204	0.980978
Pericyte	RAB8A	MD	0.858033	0.593482	0.07292	1.79333	0.980978
Pericyte	RCN3	MD	-0.999	0.840221	0.0479139	-1.97813	0.980978
Pericyte	RDH13	MD	-0.999	0.864582	0.084695	-1.72407	0.980978
Pericyte	SBNO2	MD	-0.834673	0.551227	0.0843669	-1.72589	0.980978
Pericyte	SF3A2	MD	0.939988	0.578276	0.0508844	1.95245	0.980978
Pericyte	SLC1A5	MD	-0.999	0.366671	0.0166879	-2.39351	0.980978
Pericyte	SPACA6	MD	0.809927	0.666522	0.0678346	1.8261	0.980978
Pericyte	SPC24	MD	-0.973172	1.11314	0.0748836	-1.78118	0.980978
Pericyte	SWSAP1	MD	0.90352	NA	0.0630281	1.85899	0.980978
Pericyte	THEG	MD	0.999	1.16109	0.108913	1.6031	0.980978
Pericyte	TICAM1	MD	-0.961157	0.799526	0.00856201	-2.62906	0.980978
Pericyte	TLE2	MD	0.903242	0.492222	0.0321564	2.14246	0.980978
Pericyte	TLE6	MD	-0.419126	0.287147	0.134508	-1.49656	0.980978
Pericyte	TM6SF2	MD	0.999	0.569149	0.0670793	1.83114	0.980978
Pericyte	TMED1	MD	-0.994154	NA	0.095977	-1.66468	0.980978
Pericyte	TMEM150B	MD	-0.999	0.563643	0.0219136	-2.29186	0.980978
Pericyte	USHBP1	MD	-0.957096	0.44845	0.0777862	-1.76368	0.980978
Pericyte	WIZ	MD	0.999	0.653011	0.0729809	1.79295	0.980978
Pericyte	ZBTB32	MD	-0.636315	0.48117	0.125812	-1.53083	0.980978
Pericyte	ZFP36	MD	0.90441	0.867891	0.171583	1.36714	0.980978
Pericyte	ZNF114	MD	0.761255	0.523692	0.120983	1.55066	0.980978
Pericyte	ZNF154	MD	-0.999	3.82254	0.148871	-1.44353	0.980978
Pericyte	ZNF256	MD	-0.999	0.30725	0.0129883	-2.48409	0.980978
Pericyte	ZNF264	MD	0.69227	0.542262	0.151718	1.43349	0.980978
Pericyte	ZNF274	MD	0.732976	0.405342	0.0936068	1.67667	0.980978
Pericyte	ZNF284	MD	-0.999	0.729276	0.0457174	-1.99799	0.980978
Pericyte	ZNF324	MD	-0.999	2.6887	0.100896	-1.64053	0.980978
Pericyte	ZNF350	MD	-0.999	0.937305	0.0719473	-1.79945	0.980978
Pericyte	ZNF432	MD	0.665923	0.593549	0.156549	1.41677	0.980978
Pericyte	ZNF490	MD	-0.999	1.21926	0.03398	-2.12031	0.980978
Pericyte	ZNF528	MD	-0.746934	0.547598	0.104588	-1.62301	0.980978
Pericyte	ZNF546	MD	-0.999	0.558293	0.0418842	-2.03467	0.980978
Pericyte	ZNF571	MD	-0.942579	0.724038	0.147749	-1.44753	0.980978
Pericyte	ZNF584	MD	0.967035	NA	0.0738243	1.7877	0.980978
Pericyte	ZNF614	MD	0.84061	0.490929	0.0420584	2.03294	0.980978
Pericyte	ZNF66	MD	0.987115	0.503569	0.0731794	1.79171	0.980978
Pericyte	ZNF676	MD	0.906848	NA	0.0560292	1.91081	0.980978
Pericyte	ZNF677	MD	-0.999	0.945968	0.0781474	-1.76154	0.980978
Pericyte	ZNF71	MD	-0.848628	0.484305	0.043732	-2.01665	0.980978
Pericyte	ZNF805	MD	0.974453	1.29157	0.114035	1.58031	0.980978
Pericyte	AC005393.1	SZ	-0.999	0.473327	0.0670818	-1.83113	0.980978
Pericyte	AC008543.1	SZ	0.985449	0.729873	0.0784975	1.75947	0.980978
Pericyte	AC008758.4	SZ	0.701208	0.439261	0.142641	1.46603	0.980978
Pericyte	AC008758.5	SZ	0.650118	0.421144	0.110247	1.59708	0.980978
Pericyte	AC011452.1	SZ	-0.890288	NA	0.00835413	-2.63741	0.980978
Pericyte	AC012313.5	SZ	0.726841	NA	0.158047	1.41167	0.980978
Pericyte	AC020916.1	SZ	-0.821189	0.41738	0.0627461	-1.86099	0.980978
Pericyte	AC139769.2	SZ	-0.999	0.393593	0.0916491	-1.68676	0.980978
Pericyte	AC245884.8	SZ	-0.983913	0.898548	0.14195	-1.46857	0.980978
Pericyte	ADAMTSL5	SZ	0.874209	0.626577	0.142922	1.465	0.980978
Pericyte	ADGRE5	SZ	0.999	0.589166	0.010406	2.56204	0.980978
Pericyte	BCL3	SZ	0.999	1.41527	0.119094	1.55859	0.980978
Pericyte	C19orf54	SZ	0.612652	0.353823	0.0968317	1.66041	0.980978
Pericyte	CCDC194	SZ	0.999	0.981089	0.172821	1.36319	0.980978
Pericyte	CEP89	SZ	-0.944676	0.592607	0.0499766	-1.96016	0.980978
Pericyte	CFD	SZ	-0.999	0.593885	0.053255	-1.93285	0.980978
Pericyte	CKM	SZ	0.999	0.509907	0.0386453	2.06794	0.980978
Pericyte	CNN1	SZ	0.865502	0.480037	0.136553	1.48875	0.980978
Pericyte	COQ8B	SZ	0.788801	0.475359	0.0811488	1.74406	0.980978
Pericyte	CPAMD8	SZ	0.999	0.911432	0.0617727	1.86792	0.980978
Pericyte	CTU1	SZ	0.834179	0.382409	0.0296232	2.17509	0.980978
Pericyte	DMWD	SZ	-0.593487	0.409181	0.135814	-1.49156	0.980978
Pericyte	EMP3	SZ	0.999	NA	0.0312304	2.15413	0.980978
Pericyte	FBXL12	SZ	-0.999	1.10336	0.13075	-1.51115	0.980978
Pericyte	FBXO17	SZ	-0.963919	0.34256	0.127405	-1.52442	0.980978
Pericyte	GIPC3	SZ	-0.769585	0.546068	0.104948	-1.62132	0.980978
Pericyte	GYS1	SZ	0.999	1.15026	0.0965622	1.66175	0.980978
Pericyte	HRC	SZ	-0.502263	0.309938	0.123235	-1.54133	0.980978
Pericyte	IL27RA	SZ	0.999	0.75573	0.152477	1.43084	0.980978
Pericyte	KLF2	SZ	0.999	0.707556	0.0700456	1.81162	0.980978
Pericyte	MOB3A	SZ	0.999	1.36297	0.116091	1.5714	0.980978
Pericyte	NAPSA	SZ	0.792658	0.329075	0.0847923	1.72353	0.980978
Pericyte	NECTIN2	SZ	0.999	NA	0.0165137	2.39736	0.980978
Pericyte	NPHS1	SZ	-0.593783	0.535695	0.135416	-1.49308	0.980978
Pericyte	NR1H2	SZ	0.999	NA	0.124403	1.53655	0.980978
Pericyte	ODF3L2	SZ	0.723707	0.417799	0.0459132	1.99619	0.980978
Pericyte	PAK4	SZ	0.999	0.687407	0.0784591	1.7597	0.980978
Pericyte	PNKP	SZ	0.809543	0.373636	0.0231453	2.27103	0.980978
Pericyte	POLRMT	SZ	0.864655	0.324125	0.0373735	2.08166	0.980978
Pericyte	PROSER3	SZ	-0.997534	0.791366	0.126194	-1.52928	0.980978
Pericyte	PRRG2	SZ	-0.735286	0.357986	0.0318672	-2.14607	0.980978
Pericyte	PTGER1	SZ	0.768769	0.460919	0.063671	1.85448	0.980978
Pericyte	PVR	SZ	0.999	0.539344	0.10802	1.60716	0.980978
Pericyte	RASAL3	SZ	0.999	NA	0.012189	2.50663	0.980978
Pericyte	RCN3	SZ	-0.814578	0.379665	0.033036	-2.13165	0.980978
Pericyte	RHPN2	SZ	-0.999	0.568199	0.0669808	-1.8318	0.980978
Pericyte	RRAS	SZ	0.839928	0.530884	0.0584004	1.89268	0.980978
Pericyte	SF3A2	SZ	0.999	0.612752	0.0150198	2.4319	0.980978
Pericyte	SLC5A5	SZ	0.996151	0.961401	0.115212	1.57519	0.980978
Pericyte	SULT2B1	SZ	0.998685	0.528624	0.0303813	2.16508	0.980978
Pericyte	TPM4	SZ	0.999	0.554909	0.0734075	1.79029	0.980978
Pericyte	TRPM4	SZ	0.819645	0.761664	0.128114	1.52158	0.980978
Pericyte	VASP	SZ	-0.764749	0.634064	0.152465	-1.43088	0.980978
Pericyte	VRK3	SZ	0.726418	0.4266	0.152085	1.4322	0.980978
Pericyte	WDR62	SZ	0.999	0.52415	0.0247113	2.24589	0.980978
Pericyte	WDR88	SZ	-0.766605	0.522884	0.162662	-1.39617	0.980978
Pericyte	WIZ	SZ	-0.999	1.10272	0.0913321	-1.68841	0.980978
Pericyte	ZNF100	SZ	-0.989889	0.255191	0.0049483	-2.81038	0.980978
Pericyte	ZNF132	SZ	0.999	NA	0.0776962	1.76421	0.980978
Pericyte	ZNF136	SZ	0.873687	0.719737	0.104411	1.62384	0.980978
Pericyte	ZNF14	SZ	-0.944001	NA	0.0428566	-2.0251	0.980978
Pericyte	ZNF211	SZ	-0.812229	1.99885	0.133765	-1.49942	0.980978
Pericyte	ZNF227	SZ	0.999	4.29315	0.140739	1.47305	0.980978
Pericyte	ZNF234	SZ	-0.999	1.17063	0.101336	-1.63841	0.980978
Pericyte	ZNF256	SZ	-0.940485	NA	0.0561108	-1.91017	0.980978
Pericyte	ZNF347	SZ	0.964957	1.50912	0.0731574	1.79185	0.980978
Pericyte	ZNF350	SZ	0.999	0.942147	0.167987	1.3787	0.980978
Pericyte	ZNF383	SZ	0.998513	0.530052	0.130842	1.51079	0.980978
Pericyte	ZNF442	SZ	-0.95832	0.905354	0.113912	-1.58085	0.980978
Pericyte	ZNF460	SZ	-0.718682	0.463813	0.11707	-1.56719	0.980978
Pericyte	ZNF473	SZ	0.943699	0.625594	0.0174071	2.37799	0.980978
Pericyte	ZNF493	SZ	0.844255	0.284808	0.0221523	2.28775	0.980978
Pericyte	ZNF525	SZ	-0.791636	0.75939	0.161523	-1.39997	0.980978
Pericyte	ZNF528	SZ	0.703176	0.42245	0.111654	1.5908	0.980978
Pericyte	ZNF557	SZ	0.999	1.36424	0.133722	1.49959	0.980978
Pericyte	ZNF559-ZNF177	SZ	0.999	1.23994	0.133098	1.502	0.980978
Pericyte	ZNF610	SZ	-0.999	1.74608	0.0583907	-1.89275	0.980978
Pericyte	ZNF614	SZ	-0.639069	0.407342	0.170105	-1.37187	0.980978
Pericyte	ZNF627	SZ	0.999	NA	0.0496122	1.96329	0.980978
Pericyte	ZNF676	SZ	0.9093	0.697216	0.0967642	1.66075	0.980978
Pericyte	ZNF701	SZ	0.682225	0.441057	0.100348	1.64317	0.980978
Pericyte	ZNF790	SZ	0.999	0.418272	0.086799	1.71253	0.980978
Pericyte	ZNF791	SZ	0.795401	0.414812	0.117521	1.56526	0.980978
Pericyte	ZNF823	SZ	-0.999	0.556887	0.120324	-1.55341	0.980978
Pericyte	ZNF850	SZ	-0.999	0.834403	0.0776407	-1.76454	0.980978
Pericyte	AL031663.3	MS	-0.799414	0.598856	0.145402	-1.45597	0.980978
Pericyte	AL136531.2	MS	-0.999	1.12487	0.0847522	-1.72375	0.980978
Pericyte	CD40	MS	-0.642595	0.685586	0.118756	-1.56002	0.980978
Pericyte	DHX35	MS	0.999	1.0949	0.172505	1.3642	0.980978
Pericyte	KIF16B	MS	0.963498	1.22967	0.163687	1.39278	0.980978
Pericyte	LINC01429	MS	0.999	0.911401	0.129474	1.51618	0.980978
Pericyte	LPIN3	MS	-0.999	1.4066	0.0454293	-2.00066	0.980978
Pericyte	NTSR1	MS	-0.999	0.847795	0.0358146	-2.09903	0.980978
Pericyte	PCK1	MS	0.999	1.48441	0.156748	1.41609	0.980978
Pericyte	PTGIS	MS	0.898573	0.339066	0.00802401	2.65106	0.980978
Pericyte	RALGAPB	MS	-0.999	0.9562	0.106909	-1.61224	0.980978
Pericyte	RBL1	MS	-0.999	0.631508	0.0538161	-1.92831	0.980978
Pericyte	RNF114	MS	0.999	0.962724	0.162053	1.3982	0.980978
Pericyte	RTF2	MS	-0.999	NA	0.123078	-1.54198	0.980978
Pericyte	SLC35C2	MS	-0.658044	0.316466	0.0438708	-2.01532	0.980978
Pericyte	SLC9A8	MS	0.999	NA	0.105688	1.61788	0.980978
Pericyte	TRIB3	MS	0.929142	0.831021	0.162402	1.39704	0.980978
Pericyte	ADNP	PD	-0.999	0.938469	0.043458	-2.01928	0.980978
Pericyte	B4GALT5	PD	-0.999	0.870707	0.165788	-1.38587	0.980978
Pericyte	CCM2L	PD	0.693921	0.485182	0.106707	1.61317	0.980978
Pericyte	CD40	PD	0.918326	0.919131	0.154354	1.42432	0.980978
Pericyte	CENPB	PD	0.820077	0.895535	0.0629005	1.85989	0.980978
Pericyte	COX4I2	PD	-0.999	NA	0.149018	-1.44301	0.980978
Pericyte	CPXM1	PD	-0.999	1.01273	0.0882031	-1.70495	0.980978
Pericyte	DIDO1	PD	0.921671	1.22868	0.165391	1.38717	0.980978
Pericyte	ELMO2	PD	-0.999	3.66341	0.122171	-1.54573	0.980978
Pericyte	FKBP1A	PD	0.999	0.813373	0.122129	1.5459	0.980978
Pericyte	PLAGL2	PD	-0.974319	0.449929	0.144632	-1.45876	0.980978
Pericyte	RALY	PD	-0.967297	NA	0.00665652	-2.71356	0.980978
Pericyte	RNF114	PD	-0.778265	0.605472	0.131016	-1.51011	0.980978
Pericyte	SIRPG	PD	0.998799	0.378526	0.0692054	1.81708	0.980978
Pericyte	SOGA1	PD	-0.998842	1.60116	0.141327	-1.47087	0.980978
Pericyte	TBC1D20	PD	0.999	0.812715	0.0617282	1.86824	0.980978
Pericyte	TGM2	PD	-0.999	NA	0.0287864	-2.1864	0.980978
Pericyte	TRPC4AP	PD	0.947375	0.654289	0.0681698	1.82388	0.980978
Pericyte	ZNF335	PD	-0.999	NA	0.0417888	-2.03562	0.980978
Pericyte	ADNP	BD	-0.999	0.500367	0.023984	-2.25739	0.980978
Pericyte	ANGPT4	BD	-0.938538	0.832796	0.00914496	-2.60659	0.980978
Pericyte	CTSZ	BD	-0.883471	NA	0.132476	-1.50441	0.980978
Pericyte	ELMO2	BD	-0.865795	0.417624	0.0516598	-1.94596	0.980978
Pericyte	FKBP1A	BD	-0.99889	0.636969	0.133904	-1.49888	0.980978
Pericyte	KCNK15	BD	-0.877617	0.528469	0.0289025	-2.18481	0.980978
Pericyte	KIF16B	BD	0.999	0.891056	0.117048	1.56729	0.980978
Pericyte	LAMA5	BD	-0.999	0.87201	0.167566	-1.38007	0.980978
Pericyte	MAVS	BD	0.757786	0.492625	0.120517	1.55261	0.980978
Pericyte	NCOA5	BD	-0.900385	0.70454	0.0609791	-1.87365	0.980978
Pericyte	PABPC1L	BD	0.622979	0.412853	0.105537	1.61858	0.980978
Pericyte	PTPN1	BD	-0.910123	0.710074	0.124334	-1.53683	0.980978
Pericyte	R3HDML	BD	0.953654	0.863879	0.131534	1.50808	0.980978
Pericyte	RALGAPB	BD	-0.763772	0.415381	0.0723695	-1.79679	0.980978
Pericyte	RALY	BD	-0.906885	NA	0.0125758	-2.49556	0.980978
Pericyte	RPRD1B	BD	-0.755087	0.756985	0.0838877	-1.72856	0.980978
Pericyte	SIRPG	BD	-0.999	0.351126	0.00110485	-3.26237	0.980978
Pericyte	SLC35C2	BD	-0.926897	0.654958	0.0231319	-2.27125	0.980978
Pericyte	SLPI	BD	-0.886195	1.42744	0.112006	-1.58924	0.980978
Pericyte	TCF15	BD	-0.999	0.971728	0.143062	-1.46448	0.980978
Pericyte	TRIB3	BD	-0.999	1.85809	0.130036	-1.51396	0.980978
Pericyte	TRPC4AP	BD	0.85353	0.752132	0.127382	1.52451	0.980978
Pericyte	TTPAL	BD	-0.589665	0.546486	0.132317	-1.50503	0.980978
Pericyte	WFDC3	BD	-0.546227	0.570607	0.152526	-1.43066	0.980978
Pericyte	ZNF217	BD	0.999	1.05697	0.086986	1.71152	0.980978
Pericyte	ZNF343	BD	-0.999	1.06562	0.165083	-1.38818	0.980978
Pericyte	ADRA1D	MD	-0.810393	0.375883	0.0271833	-2.20888	0.980978
Pericyte	AL035420.1	MD	0.96088	NA	0.0787046	1.75825	0.980978
Pericyte	AL121890.2	MD	0.852245	0.603424	0.0623346	1.86391	0.980978
Pericyte	ANGPT4	MD	-0.780445	0.575211	0.0892897	-1.69916	0.980978
Pericyte	ASIP	MD	0.999	NA	0.0542755	1.92463	0.980978
Pericyte	C20orf204	MD	0.889823	0.522555	0.052886	1.93585	0.980978
Pericyte	C20orf27	MD	0.999	0.375759	0.00054458	3.45781	0.980978
Pericyte	CNBD2	MD	0.986142	NA	0.0473999	1.98271	0.980978
Pericyte	EDEM2	MD	0.999	NA	0.0740628	1.78623	0.980978
Pericyte	EFCAB8	MD	0.999	NA	0.000968871	3.29941	0.980978
Pericyte	ELMO2	MD	-0.999	0.369824	0.0479645	-1.97768	0.980978
Pericyte	FKBP1A	MD	-0.812707	0.8026	0.165112	-1.38808	0.980978
Pericyte	GCNT7	MD	-0.767913	0.510617	0.165951	-1.38533	0.980978
Pericyte	HELZ2	MD	-0.863488	0.772767	0.103357	-1.62879	0.980978
Pericyte	ID1	MD	-0.616516	0.29268	0.128731	-1.51913	0.980978
Pericyte	KCNK15	MD	-0.999	0.751121	0.0169768	-2.38721	0.980978
Pericyte	LINC00658	MD	-0.876626	1.21688	0.102427	-1.6332	0.980978
Pericyte	MGME1	MD	0.785748	0.612521	0.12815	1.52144	0.980978
Pericyte	MYL9	MD	0.999	NA	0.114797	1.57699	0.980978
Pericyte	NCOA5	MD	-0.998893	0.771299	0.0722036	-1.79783	0.980978
Pericyte	NEURL2	MD	-0.985509	0.944058	0.0378535	-2.07644	0.980978
Pericyte	NTSR1	MD	-0.892943	0.608709	0.0647321	-1.8471	0.980978
Pericyte	PABPC1L	MD	0.861423	0.999478	0.122767	1.54326	0.980978
Pericyte	PHF20	MD	-0.999	0.178715	0.00688837	-2.70219	0.980978
Pericyte	RALY	MD	-0.985009	0.635372	0.0808906	-1.74554	0.980978
Pericyte	RGS19	MD	0.458915	0.324984	0.1521	1.43215	0.980978
Pericyte	RNF114	MD	0.999	0.64979	0.141724	1.4694	0.980978
Pericyte	RRBP1	MD	0.796364	1.0777	0.0231574	2.27083	0.980978
Pericyte	SALL4	MD	0.679102	0.537574	0.155603	1.42002	0.980978
Pericyte	SLC17A9	MD	0.675545	0.58378	0.171812	1.36641	0.980978
Pericyte	SLC2A10	MD	-0.834121	0.447051	0.022875	-2.27552	0.980978
Pericyte	SLC35C2	MD	-0.99892	0.252968	0.00834628	-2.63773	0.980978
Pericyte	SLX4IP	MD	0.803734	0.954834	0.170735	1.36985	0.980978
Pericyte	SNX21	MD	-0.899759	0.849594	0.120777	-1.55152	0.980978
Pericyte	SPTLC3	MD	-0.999	0.812693	0.160026	-1.40498	0.980978
Pericyte	TBC1D20	MD	0.936776	1.20709	0.0225076	2.28169	0.980978
Pericyte	TCF15	MD	-0.827336	0.507057	0.0533332	-1.93221	0.980978
Pericyte	TP53RK	MD	0.595902	0.364232	0.103931	1.62609	0.980978
Pericyte	WFDC3	MD	-0.723135	0.42841	0.0769024	-1.76895	0.980978
Pericyte	ZGPAT	MD	0.803687	0.267634	0.00912757	2.60724	0.980978
Pericyte	ZNF217	MD	-0.561322	0.539956	0.168836	-1.37595	0.980978
Pericyte	ZNF335	MD	-0.998519	0.321566	0.0529289	-1.9355	0.980978
Pericyte	ZNF343	MD	-0.933498	0.339641	0.0526204	-1.93802	0.980978
Pericyte	ACTL10	SZ	0.878387	0.307431	0.00814803	2.64587	0.980978
Pericyte	AL031663.3	SZ	-0.999	0.777551	0.137628	-1.48468	0.980978
Pericyte	ANGPT4	SZ	0.566323	0.298841	0.0766719	1.77033	0.980978
Pericyte	CPXM1	SZ	-0.746642	0.267288	0.0110396	-2.54144	0.980978
Pericyte	CTSZ	SZ	-0.999	0.721767	0.048973	-1.96883	0.980978
Pericyte	ELMO2	SZ	-0.999	NA	0.00151223	-3.17233	0.980978
Pericyte	FOXS1	SZ	0.845925	0.698533	0.128872	1.51857	0.980978
Pericyte	GMEB2	SZ	-0.999	NA	0.0311647	-2.15496	0.980978
Pericyte	ID1	SZ	0.930915	1.23515	0.13007	1.51383	0.980978
Pericyte	JPH2	SZ	0.998794	0.452503	0.151864	1.43298	0.980978
Pericyte	LINC00658	SZ	0.56404	0.330171	0.105327	1.61956	0.980978
Pericyte	LINC01429	SZ	0.999	0.532336	0.0120902	2.5095	0.980978
Pericyte	LINC01754	SZ	0.899992	0.841608	0.165838	1.3857	0.980978
Pericyte	LPIN3	SZ	0.968244	0.572285	0.0197172	2.33169	0.980978
Pericyte	MATN4	SZ	-0.772195	0.700468	0.0840866	-1.72745	0.980978
Pericyte	MTG2	SZ	0.999	0.459519	0.0159298	2.41052	0.980978
Pericyte	RALY	SZ	-0.999	0.553944	0.00110614	-3.26204	0.980978
Pericyte	RNF114	SZ	0.999	0.320882	0.0104593	2.56026	0.980978
Pericyte	RNF24	SZ	0.818804	0.548232	0.0489038	1.96943	0.980978
Pericyte	SHLD1	SZ	-0.999	0.818957	0.0382761	-2.07189	0.980978
Pericyte	SLC17A9	SZ	-0.813775	0.823598	0.104637	-1.62278	0.980978
Pericyte	SLC35C2	SZ	-0.713346	0.40399	0.148468	-1.44496	0.980978
Pericyte	SLPI	SZ	-0.998757	0.814568	0.158824	-1.40904	0.980978
Pericyte	SNAI1	SZ	0.854138	0.563376	0.125224	1.53321	0.980978
Pericyte	STK4	SZ	0.64077	0.511398	0.0918671	1.68563	0.980978
Pericyte	SYCP2	SZ	0.959347	0.562396	0.12376	1.53918	0.980978
Pericyte	TBC1D20	SZ	0.858717	0.440738	0.0731513	1.79189	0.980978
Pericyte	TCF15	SZ	-0.633935	0.394809	0.0993059	-1.64823	0.980978
Pericyte	THBD	SZ	-0.999	3.47482	0.142322	-1.4672	0.980978
Pericyte	TP53RK	SZ	0.969736	0.70239	0.0998425	1.64562	0.980978
Pericyte	TRPC4AP	SZ	0.807474	0.500251	0.0501515	1.95867	0.980978
Pericyte	VPS16	SZ	-0.664141	0.431947	0.111129	-1.59314	0.980978
Pericyte	ZNF335	SZ	-0.999	0.449299	0.0106783	-2.55305	0.980978
Pericyte	AAR2	AD	-0.931699	NA	0.040185	-2.05184	0.980978
Pericyte	ACTL10	AD	-0.971707	0.784982	0.0979265	-1.65499	0.980978
Pericyte	ANGPT4	AD	0.602032	0.441514	0.107402	1.60998	0.980978
Pericyte	ASXL1	AD	-0.727241	0.427108	0.127824	-1.52274	0.980978
Pericyte	BFSP1	AD	-0.999	0.80863	0.128525	-1.51994	0.980978
Pericyte	BPI	AD	0.999	1.02871	0.0768138	1.76948	0.980978
Pericyte	C20orf204	AD	-0.999	0.903761	0.0865562	-1.71385	0.980978
Pericyte	CASS4	AD	-0.700648	0.471378	0.157747	-1.41269	0.980978
Pericyte	CCM2L	AD	0.883082	0.66139	0.0632126	1.85769	0.980978
Pericyte	CEBPB	AD	0.626793	0.477381	0.169516	1.37376	0.980978
Pericyte	EDEM2	AD	-0.999	NA	0.166927	-1.38215	0.980978
Pericyte	ELMO2	AD	-0.999	0.882324	0.0312551	-2.15381	0.980978
Pericyte	FAM83D	AD	-0.774205	0.562262	0.139895	-1.47618	0.980978
Pericyte	FERMT1	AD	-0.898859	0.706573	0.163902	-1.39207	0.980978
Pericyte	HSPA12B	AD	-0.559862	0.370926	0.11703	-1.56736	0.980978
Pericyte	IFT52	AD	0.999	0.667069	0.125431	1.53237	0.980978
Pericyte	LINC00654	AD	-0.880577	0.316038	0.0407804	-2.04576	0.980978
Pericyte	LINC01524	AD	-0.952837	0.471476	0.0144102	-2.44687	0.980978
Pericyte	NCOA5	AD	-0.999	1.72047	0.162852	-1.39554	0.980978
Pericyte	NTSR1	AD	-0.984831	0.884436	0.0383333	-2.07127	0.980978
Pericyte	PHF20	AD	-0.835747	0.36205	0.148875	-1.44352	0.980978
Pericyte	RNF24	AD	-0.736399	0.588977	0.0967846	-1.66065	0.980978
Pericyte	SIRPG	AD	0.738022	0.259195	0.0179647	2.36634	0.980978
Pericyte	SLCO4A1	AD	0.66014	0.404376	0.0839086	1.72844	0.980978
Pericyte	SNAI1	AD	0.999	0.842725	0.095314	1.66801	0.980978
Pericyte	STK35	AD	0.737033	0.478965	0.0571566	1.90211	0.980978
Pericyte	TBC1D20	AD	0.868584	0.574671	0.0671353	1.83077	0.980978
Pericyte	TP53RK	AD	0.999	0.503579	0.0441037	2.0131	0.980978
Pericyte	TTPAL	AD	-0.787003	0.589574	0.171959	-1.36594	0.980978
Pericyte	VPS16	AD	0.56457	0.496528	0.164702	1.38943	0.980978
Pericyte	WFDC10B	AD	0.999	NA	0.0958413	1.66536	0.980978
Pericyte	WFDC3	AD	-0.999	0.863624	0.169559	-1.37362	0.980978
Pericyte	ADAMTS1	MS	0.912128	2.34456	0.0789363	1.75689	0.980978
Pericyte	BX322562.1	MS	0.999	0.576012	0.0770508	1.76806	0.980978
Pericyte	CBS	MS	-0.834977	0.368345	0.0693772	-1.81596	0.980978
Pericyte	LCA5L	MS	-0.625183	0.920801	0.0556163	-1.91403	0.980978
Pericyte	LINC01679	MS	0.999	0.827168	0.106516	1.61405	0.980978
Pericyte	MAP3K7CL	MS	-0.999	NA	0.0180579	-2.36443	0.980978
Pericyte	MIR99AHG	MS	0.924756	1.02912	0.0815694	1.74165	0.980978
Pericyte	PDE9A	MS	-0.958248	0.464439	0.0160198	-2.40846	0.980978
Pericyte	POFUT2	MS	-0.996888	0.501967	0.122327	-1.54508	0.980978
Pericyte	RRP1B	MS	0.999	0.821538	0.080043	1.75044	0.980978
Pericyte	SLC19A1	MS	-0.998427	0.68367	0.116667	-1.56892	0.980978
Pericyte	TCP10L	MS	0.951149	0.847201	0.100899	1.64051	0.980978
Pericyte	TSPEAR	MS	-0.94597	0.653639	0.0146407	-2.44115	0.980978
Pericyte	BACE2	PD	-0.762496	0.493345	0.0879467	-1.70633	0.980978
Pericyte	C21orf58	PD	-0.999	1.77769	0.133368	-1.50095	0.980978
Pericyte	C21orf62	PD	0.887544	0.629228	0.0586574	1.89075	0.980978
Pericyte	DYRK1A	PD	-0.854321	0.746688	0.109018	-1.60262	0.980978
Pericyte	IFNAR1	PD	-0.99768	1.23231	0.114741	-1.57724	0.980978
Pericyte	LINC00310	PD	-0.999	0.883195	0.102331	-1.63366	0.980978
Pericyte	MIR155HG	PD	-0.998811	2.93869	0.0211828	-2.30471	0.980978
Pericyte	PCBP3	PD	-0.998656	2.54094	0.157169	-1.41466	0.980978
Pericyte	PRDM15	PD	0.93263	0.500234	0.0155008	2.42046	0.980978
Pericyte	SLC37A1	PD	-0.999	1.05839	0.126144	-1.52949	0.980978
Pericyte	TMEM50B	PD	0.93281	1.14103	0.0358085	2.0991	0.980978
Pericyte	AP001172.1	BD	-0.999	NA	0.111997	-1.58928	0.980978
Pericyte	BX322562.1	BD	0.930383	1.15584	0.144531	1.45912	0.980978
Pericyte	ADAMTS1	MD	-0.773357	0.963472	0.160086	-1.40478	0.980978
Pericyte	C21orf58	MD	-0.998735	0.615953	0.122286	-1.54525	0.980978
Pericyte	C21orf62	MD	-0.93298	0.444556	0.0443286	-2.01097	0.980978
Pericyte	C21orf91-OT1	MD	-0.784428	0.688935	0.150994	-1.43603	0.980978
Pericyte	CBS	MD	-0.533583	0.372601	0.166969	-1.38201	0.980978
Pericyte	CFAP298	MD	0.91192	0.370969	0.00770981	2.66452	0.980978
Pericyte	HSF2BP	MD	-0.977414	0.935697	0.0840441	-1.72769	0.980978
Pericyte	IFNGR2	MD	-0.837433	0.382495	0.0198811	-2.32858	0.980978
Pericyte	LCA5L	MD	-0.999	0.646536	0.0213598	-2.30156	0.980978
Pericyte	MRPL39	MD	0.895767	0.953233	0.148003	1.44662	0.980978
Pericyte	PCBP3	MD	0.998912	1.11714	0.0675934	1.82771	0.980978
Pericyte	PTTG1IP	MD	0.999	0.719632	0.0212854	2.30288	0.980978
Pericyte	USP25	MD	0.897865	0.36094	0.00470564	2.82652	0.980978
Pericyte	AP000295.1	SZ	-0.999	0.445106	0.0828667	-1.73429	0.980978
Pericyte	AP000704.1	SZ	-0.486344	0.332706	0.159606	-1.4064	0.980978
Pericyte	AP000962.1	SZ	-0.999	0.570575	0.00535588	-2.78481	0.980978
Pericyte	AP001043.1	SZ	0.941675	0.641751	0.119279	1.55781	0.980978
Pericyte	AP001605.1	SZ	0.795923	0.827413	0.152032	1.43239	0.980978
Pericyte	C21orf58	SZ	-0.70442	0.466827	0.144757	-1.4583	0.980978
Pericyte	CLIC6	SZ	0.976483	0.629124	0.0364179	2.09223	0.980978
Pericyte	DYRK1A	SZ	0.998918	0.31932	0.0510685	1.9509	0.980978
Pericyte	ERG	SZ	0.999	0.930358	0.0488714	1.96971	0.980978
Pericyte	HLCS	SZ	-0.94889	0.333167	0.00920063	-2.60451	0.980978
Pericyte	IFNGR2	SZ	-0.673188	0.357582	0.0656981	-1.84048	0.980978
Pericyte	ITSN1	SZ	0.998872	0.406255	0.0501835	1.9584	0.980978
Pericyte	LCA5L	SZ	0.775051	0.381319	0.081101	1.74433	0.980978
Pericyte	LINC01684	SZ	0.460294	0.322406	0.167867	1.37909	0.980978
Pericyte	MIR155HG	SZ	-0.97887	0.526812	0.0898097	-1.6964	0.980978
Pericyte	MIR99AHG	SZ	-0.701686	0.540087	0.134051	-1.49832	0.980978
Pericyte	POFUT2	SZ	-0.999	0.511506	0.042163	-2.03191	0.980978
Pericyte	SLC37A1	SZ	0.609131	0.317083	0.054978	1.91905	0.980978
Pericyte	TSPEAR	SZ	-0.727887	0.548796	0.105485	-1.61882	0.980978
Pericyte	USP25	SZ	0.824694	0.335702	0.10059	1.642	0.980978
Pericyte	AF064858.1	AD	0.533044	0.389678	0.170335	1.37113	0.980978
Pericyte	AP001043.1	AD	0.999	0.565087	0.0404982	2.04863	0.980978
Pericyte	BX322562.1	AD	-0.793028	0.672849	0.139235	-1.47865	0.980978
Pericyte	CFAP298	AD	-0.999	1.49794	0.0785484	-1.75917	0.980978
Pericyte	KCNJ15	AD	0.917061	0.880211	0.108856	1.60336	0.980978
Pericyte	LINC01679	AD	-0.887996	0.457885	0.0922211	-1.6838	0.980978
Pericyte	LINC01692	AD	0.939579	NA	0.169471	1.37391	0.980978
Pericyte	MX2	AD	-0.631732	0.479036	0.140459	-1.47408	0.980978
Pericyte	SLC37A1	AD	0.716908	0.33462	0.0392935	2.0611	0.980978
Pericyte	USP25	AD	0.945268	0.313563	0.00338022	2.93086	0.980978
Pericyte	AC006946.2	MS	0.999	1.21193	0.0926074	1.6818	0.980978
Pericyte	AC245060.6	MS	0.999	1.3805	0.120656	1.55203	0.980978
Pericyte	APOL1	MS	-0.875256	0.75067	0.0376231	-2.07894	0.980978
Pericyte	APOL3	MS	0.711894	0.457493	0.13719	1.48634	0.980978
Pericyte	C22orf34	MS	-0.536289	0.31548	0.117922	-1.56356	0.980978
Pericyte	CDC42EP1	MS	0.918349	1.22578	0.0631172	1.85837	0.980978
Pericyte	FO393418.1	MS	0.769084	0.610424	0.169636	1.37337	0.980978
Pericyte	GGT2	MS	0.733725	0.483848	0.118499	1.5611	0.980978
Pericyte	GTSE1	MS	0.999	2.32544	0.0562474	1.90911	0.980978
Pericyte	HMGXB4	MS	-0.999	0.842115	0.129519	-1.516	0.980978
Pericyte	IL17RA	MS	0.999	0.719883	0.1443	1.45996	0.980978
Pericyte	LINC01422	MS	-0.999	0.752925	0.0370395	-2.08533	0.980978
Pericyte	LINC01638	MS	-0.999	1.09682	0.0862859	-1.71532	0.980978
Pericyte	MOV10L1	MS	0.611961	0.426683	0.097807	1.65558	0.980978
Pericyte	NOL12	MS	0.873463	1.14816	0.117826	1.56396	0.980978
Pericyte	PES1	MS	0.913291	0.618197	0.10914	1.60207	0.980978
Pericyte	PITPNB	MS	0.913795	1.06688	0.0600291	1.88058	0.980978
Pericyte	PLXNB2	MS	-0.534393	0.269741	0.0430672	-2.02306	0.980978
Pericyte	TBC1D22A	MS	0.999	0.562175	0.0304427	2.16428	0.980978
Pericyte	TPST2	MS	-0.999	0.827191	0.145229	-1.45659	0.980978
Pericyte	TRIOBP	MS	0.971636	0.616959	0.119358	1.55747	0.980978
Pericyte	Z82217.1	MS	-0.527695	0.351312	0.098316	-1.65307	0.980978
Pericyte	AC006946.2	PD	-0.961381	0.916672	0.163254	-1.39421	0.980978
Pericyte	CCDC134	PD	-0.999	0.399253	0.023726	-2.26154	0.980978
Pericyte	CECR3	PD	0.978032	0.968745	0.124692	1.53537	0.980978
Pericyte	MOV10L1	PD	0.999	0.666122	0.116725	1.56867	0.980978
Pericyte	MYH9	PD	-0.999	1.07685	0.0664315	-1.8355	0.980978
Pericyte	NAGA	PD	0.672978	0.4232	0.0790543	1.7562	0.980978
Pericyte	PRR5	PD	0.964007	0.94411	0.152254	1.43161	0.980978
Pericyte	SUSD2	PD	0.986937	1.34131	0.0735786	1.78923	0.980978
Pericyte	TYMP	PD	-0.999	NA	0.142306	-1.46726	0.980978
Pericyte	AL022322.1	BD	-0.848385	NA	0.0914503	-1.6878	0.980978
Pericyte	AP000550.1	BD	-0.920319	NA	0.0390151	-2.06403	0.980978
Pericyte	ARFGAP3	BD	0.997491	NA	0.0359363	2.09765	0.980978
Pericyte	FAM118A	BD	0.999	0.74643	0.0777347	1.76398	0.980978
Pericyte	GGT2	BD	-0.806758	0.688222	0.170098	-1.37189	0.980978
Pericyte	HSCB	BD	-0.996027	1.31061	0.0357915	-2.09929	0.980978
Pericyte	MAFF	BD	0.855409	0.775391	0.163391	1.39376	0.980978
Pericyte	MORC2	BD	0.999	0.734059	0.0965413	1.66186	0.980978
Pericyte	MTMR3	BD	0.999	35.6411	0.130327	1.51281	0.980978
Pericyte	NF2	BD	0.999	0.75394	0.131766	1.50717	0.980978
Pericyte	NFAM1	BD	0.999	0.680921	0.033606	2.12477	0.980978
Pericyte	PRR5	BD	0.855496	1.93068	0.0698569	1.81284	0.980978
Pericyte	RNF185	BD	-0.999	2.33601	0.0614847	-1.86999	0.980978
Pericyte	SMTN	BD	0.998574	0.904874	0.106405	1.61456	0.980978
Pericyte	THOC5	BD	0.999	1.69385	0.0910241	1.69002	0.980978
Pericyte	TPTEP2-CSNK1E	BD	-0.999	NA	0.0988271	-1.65057	0.980978
Pericyte	TRIOBP	BD	-0.998816	1.42155	0.142389	-1.46695	0.980978
Pericyte	XPNPEP3	BD	0.960559	0.654931	0.163533	1.39329	0.980978
Pericyte	AC245060.6	MD	-0.97213	NA	0.0669048	-1.83231	0.980978
Pericyte	AP000550.1	MD	-0.999	NA	0.00202797	-3.08611	0.980978
Pericyte	APOL6	MD	0.748376	0.569587	0.117409	1.56574	0.980978
Pericyte	ARFGAP3	MD	0.999	NA	0.02598	2.22651	0.980978
Pericyte	ASCC2	MD	0.999	NA	0.0767006	1.77016	0.980978
Pericyte	CCDC134	MD	0.875326	0.491539	0.018888	2.34773	0.980978
Pericyte	CECR2	MD	-0.999	0.608261	0.0155189	-2.42004	0.980978
Pericyte	CHEK2	MD	0.999	0.798278	0.0709271	1.80594	0.980978
Pericyte	DUSP18	MD	0.999	NA	0.141811	1.46908	0.980978
Pericyte	FBLN1	MD	-0.999	NA	0.169346	-1.37431	0.980978
Pericyte	GGT1	MD	0.779025	1.49475	0.167034	1.3818	0.980978
Pericyte	GRAP2	MD	0.929106	NA	0.126792	1.52688	0.980978
Pericyte	LIMK2	MD	0.681043	0.649521	0.162893	1.39541	0.980978
Pericyte	LINC01638	MD	-0.95887	0.918924	0.0859409	-1.71721	0.980978
Pericyte	LRP5L	MD	0.759294	0.63815	0.140792	1.47285	0.980978
Pericyte	LZTR1	MD	-0.998791	0.273795	0.0715928	-1.8017	0.980978
Pericyte	MAFF	MD	0.874233	0.513589	0.146177	1.45317	0.980978
Pericyte	MCM5	MD	-0.970793	1.43898	0.117419	-1.5657	0.980978
Pericyte	MMP11	MD	-0.999	1.20409	0.0337985	-2.12247	0.980978
Pericyte	MYH9	MD	-0.663625	0.390035	0.107368	-1.61014	0.980978
Pericyte	NAGA	MD	0.331708	0.276132	0.12176	1.54743	0.980978
Pericyte	PCAT14	MD	0.667845	0.460851	0.125184	1.53337	0.980978
Pericyte	PES1	MD	-0.916261	0.679884	0.0964858	-1.66213	0.980978
Pericyte	PRR5-ARHGAP8	MD	-0.999	0.605915	0.00614885	-2.73974	0.980978
Pericyte	SAMM50	MD	-0.900794	0.335633	0.0714508	-1.8026	0.980978
Pericyte	SCARF2	MD	0.78647	0.429419	0.119922	1.5551	0.980978
Pericyte	SEC14L4	MD	0.999	1.44307	0.143921	1.46134	0.980978
Pericyte	SLC2A11	MD	-0.999	NA	0.0629475	-1.85956	0.980978
Pericyte	TPTEP2-CSNK1E	MD	-0.999	NA	0.128532	-1.51992	0.980978
Pericyte	TYMP	MD	-0.999	NA	0.106152	-1.61573	0.980978
Pericyte	Z97353.2	MD	0.934625	1.96293	0.0931838	1.67884	0.980978
Pericyte	AC007326.4	SZ	-0.47651	0.38537	0.110052	-1.59796	0.980978
Pericyte	AP000547.3	SZ	-0.999	NA	0.100652	-1.6417	0.980978
Pericyte	APOL1	SZ	0.889346	1.13605	0.155089	1.42179	0.980978
Pericyte	ARFGAP3	SZ	0.949394	NA	0.0610651	1.87302	0.980978
Pericyte	ASCC2	SZ	-0.798937	0.655452	0.130043	-1.51393	0.980978
Pericyte	BCL2L13	SZ	0.999	4.28545	0.143803	1.46178	0.980978
Pericyte	CECR2	SZ	-0.999	1.03373	0.0481953	-1.97564	0.980978
Pericyte	CECR3	SZ	0.868986	0.592035	0.10399	1.62581	0.980978
Pericyte	CERK	SZ	-0.999	0.274477	0.0106841	-2.55287	0.980978
Pericyte	GGT5	SZ	-0.83216	0.622462	0.0507752	-1.95338	0.980978
Pericyte	HIRA	SZ	0.999	0.286787	0.00508501	2.8016	0.980978
Pericyte	HMGXB4	SZ	-0.999	0.703368	0.138732	-1.48053	0.980978
Pericyte	IL17RA	SZ	0.999	0.679903	0.00251041	3.02208	0.980978
Pericyte	LINC01422	SZ	-0.998878	0.196792	0.0220244	-2.28995	0.980978
Pericyte	LINC01638	SZ	-0.951625	0.310169	0.0294483	-2.17743	0.980978
Pericyte	LINC01644	SZ	0.99153	0.392315	0.00780265	2.66049	0.980978
Pericyte	LRP5L	SZ	0.511294	0.36484	0.135204	1.49389	0.980978
Pericyte	MMP11	SZ	-0.999	1.03601	0.0624826	-1.86286	0.980978
Pericyte	MTMR3	SZ	0.863349	0.806381	0.124786	1.53499	0.980978
Pericyte	NFAM1	SZ	0.955988	0.389462	0.0762916	1.77262	0.980978
Pericyte	NOL12	SZ	0.999	1.19185	0.163211	1.39435	0.980978
Pericyte	PARVB	SZ	-0.555731	0.373684	0.16017	-1.4045	0.980978
Pericyte	PIWIL3	SZ	0.72834	0.5506	0.0138322	2.46159	0.980978
Pericyte	PPARA	SZ	0.84306	0.415579	0.0986945	1.65122	0.980978
Pericyte	SCUBE1	SZ	-0.617556	0.462879	0.0899768	-1.69552	0.980978
Pericyte	SEC14L6	SZ	-0.999	1.41974	0.139602	-1.47727	0.980978
Pericyte	SPECC1L	SZ	0.925836	1.13497	0.0722596	1.79748	0.980978
Pericyte	TBC1D10A	SZ	0.999	0.826463	0.0263536	2.22096	0.980978
Pericyte	TIMP3	SZ	-0.983394	0.788581	0.140245	-1.47488	0.980978
Pericyte	TMEM184B	SZ	0.998992	NA	0.159585	1.40647	0.980978
Pericyte	TPST2	SZ	-0.648945	0.464477	0.115426	-1.57427	0.980978
Pericyte	TRIOBP	SZ	0.847494	0.760394	0.150541	1.43762	0.980978
Pericyte	TYMP	SZ	-0.993208	2.6271	0.0251724	-2.23875	0.980978
Pericyte	UPB1	SZ	0.756392	0.414454	0.0535243	1.93067	0.980978
Pericyte	Z97353.2	SZ	-0.95966	0.788003	0.131376	-1.5087	0.980978
Pericyte	AL022322.1	AD	0.822344	0.287506	0.0136635	2.46599	0.980978
Pericyte	AL121672.2	AD	0.999	NA	0.0593649	1.88548	0.980978
Pericyte	APOBEC3G	AD	0.999	0.373486	0.0392304	2.06176	0.980978
Pericyte	C22orf34	AD	-0.670868	0.495517	0.150579	-1.43749	0.980978
Pericyte	CDPF1	AD	-0.791976	0.682517	0.121824	-1.54716	0.980978
Pericyte	CLDN5	AD	0.87365	0.910574	0.133648	1.49987	0.980978
Pericyte	CLTCL1	AD	0.893369	1.81309	0.0889757	1.70083	0.980978
Pericyte	GGT1	AD	0.898982	0.4095	0.00922442	2.60362	0.980978
Pericyte	GGT2	AD	0.844071	0.690193	0.119593	1.55649	0.980978
Pericyte	GTSE1	AD	-0.999	NA	0.0162732	-2.40273	0.980978
Pericyte	KIAA1671	AD	-0.885681	0.724848	0.0727704	-1.79427	0.980978
Pericyte	LINC01422	AD	0.949294	0.630799	0.130137	1.51356	0.980978
Pericyte	LINC01638	AD	0.999	1.13271	0.14115	1.47152	0.980978
Pericyte	MTMR3	AD	0.999	1.6291	0.0373696	2.0817	0.980978
Pericyte	MYH9	AD	-0.999	0.499768	0.0518223	-1.94461	0.980978
Pericyte	NF2	AD	0.999	0.887794	0.0130532	2.48231	0.980978
Pericyte	ODF3B	AD	0.871421	0.830339	0.0553189	1.91636	0.980978
Pericyte	POLDIP3	AD	-0.98967	NA	0.119585	-1.55652	0.980978
Pericyte	PPM1F	AD	-0.999	1.79335	0.0527039	-1.93734	0.980978
Pericyte	PRR34	AD	0.947853	0.721248	0.0593008	1.88596	0.980978
Pericyte	RNF185	AD	0.994603	1.58217	0.07932	1.75465	0.980978
Pericyte	SEC14L2	AD	0.679747	0.512348	0.166487	1.38358	0.980978
Pericyte	TBC1D10A	AD	-0.999	1.07585	0.0982257	-1.65352	0.980978
Pericyte	THOC5	AD	0.999	1.07163	0.0766664	1.77036	0.980978
Pericyte	TRIOBP	AD	0.998552	0.497992	0.0737851	1.78794	0.980978
Pericyte	TTC38	AD	0.950789	NA	0.081377	1.74275	0.980978
Pericyte	TYMP	AD	-0.961759	NA	0.100756	-1.6412	0.980978
Pericyte	USP18	AD	0.653383	0.540655	0.170583	1.37033	0.980978
Pericyte	CR1L	MS	-0.999	1.69104	0.173264	-1.36179	0.980978
Pericyte	HS2ST1	MS	-0.685047	0.598952	0.173443	-1.36122	0.980978
Pericyte	KCNT2	MS	0.999	0.831442	0.173575	1.36081	0.980978
Pericyte	MAGI3	MS	-0.979857	1.33027	0.173768	-1.3602	0.980978
Pericyte	BNIPL	PD	0.999	1.27364	0.173201	1.36199	0.980978
Pericyte	CLK2	PD	0.943069	1.24453	0.172968	1.36273	0.980978
Pericyte	DENND2D	SZ	-0.734458	0.536341	0.172984	-1.36268	0.980978
Pericyte	SPATA17	AD	-0.999	2.4855	0.173234	-1.36189	0.980978
Pericyte	GCFC2	MS	0.735402	0.717915	0.173332	1.36158	0.980978
Pericyte	EMILIN1	AD	-0.999	NA	0.172952	-1.36278	0.980978
Pericyte	ZBTB38	MS	-0.999	1.97548	0.173492	-1.36107	0.980978
Pericyte	RAF1	AD	0.824139	0.964813	0.173786	1.36014	0.980978
Pericyte	BNIP1	MD	0.794247	0.651029	0.173751	1.36025	0.980978
Pericyte	GABRR2	MS	-0.999	1.04748	0.173591	-1.36076	0.980978
Pericyte	CYP39A1	SZ	-0.999	1.12529	0.173714	-1.36037	0.980978
Pericyte	SFRP4	MD	0.70393	0.619917	0.173297	1.36169	0.980978
Pericyte	SNX13	SZ	-0.579717	0.466311	0.172995	-1.36264	0.980978
Pericyte	WNT16	SZ	-0.999	NA	0.173779	-1.36016	0.980978
Pericyte	TRPA1	BD	-0.999	1.27627	0.173704	-1.3604	0.980978
Pericyte	SARDH	SZ	0.736225	0.478097	0.173778	1.36016	0.980978
Pericyte	IFIT3	AD	-0.625934	0.518589	0.173308	-1.36165	0.980978
Pericyte	RBM4	BD	-0.689204	2.47044	0.173298	-1.36168	0.980978
Pericyte	KCTD10	PD	-0.998082	0.325354	0.173379	-1.36143	0.980978
Pericyte	LPCAT3	BD	0.999	1.03295	0.173378	1.36143	0.980978
Pericyte	CYFIP1	PD	0.810631	0.8879	0.173372	1.36145	0.980978
Pericyte	CTF1	MS	-0.852753	1.24532	0.173082	-1.36237	0.980978
Pericyte	AC099508.2	BD	-0.999	1.42788	0.173092	-1.36234	0.980978
Pericyte	METTL22	MD	-0.958145	0.631513	0.172985	-1.36268	0.980978
Pericyte	APCDD1	MD	-0.562573	0.716168	0.173199	-1.362	0.980978
Pericyte	TGIF2-RAB5IF	AD	-0.999	NA	0.173238	-1.36187	0.980978
Pericyte	CECR2	MS	-0.999	1.28483	0.173789	-1.36013	0.980978
Pericyte	CDPF1	SZ	-0.921565	0.357323	0.173304	-1.36167	0.980978
Pericyte	PLXNB2	SZ	0.382395	0.304136	0.173479	1.36111	0.980978
Pericyte	ZBTB34	AD	0.955275	1.35865	0.173829	1.36	0.980978
Pericyte	AC082651.4	MD	0.712773	0.504124	0.174225	1.35875	0.980978
Pericyte	AC009961.1	SZ	-0.908755	0.659797	0.173882	-1.35983	0.980978
Pericyte	CTDSP1	SZ	-0.748408	0.72859	0.173951	-1.35962	0.980978
Pericyte	CNTN6	MS	-0.968614	1.12407	0.1744	-1.3582	0.980978
Pericyte	ENAM	BD	0.999	NA	0.174361	1.35832	0.980978
Pericyte	AC020741.1	AD	-0.692845	0.546712	0.174003	-1.35945	0.980978
Pericyte	CCDC71L	MD	-0.530924	0.424799	0.174254	-1.35866	0.980978
Pericyte	LPL	AD	-0.782596	0.774525	0.174079	-1.35921	0.980978
Pericyte	MDK	SZ	-0.995031	0.942453	0.174058	-1.35928	0.980978
Pericyte	AP001781.1	AD	0.999	1.59107	0.173978	1.35953	0.980978
Pericyte	RAB21	BD	0.995414	NA	0.174063	1.35926	0.980978
Pericyte	DIAPH3	AD	0.964343	1.95135	0.173914	1.35973	0.980978
Pericyte	NUMB	SZ	0.999	1.46892	0.174199	1.35883	0.980978
Pericyte	AC104574.2	PD	-0.702896	0.602258	0.173994	-1.35948	0.980978
Pericyte	EDC3	PD	-0.999	1.14076	0.174089	-1.35918	0.980978
Pericyte	AC092376.1	AD	0.52295	0.347395	0.174048	1.35931	0.980978
Pericyte	FZD2	SZ	0.781351	0.592932	0.174135	1.35904	0.980978
Pericyte	SYNGR2	SZ	0.501974	0.381865	0.174095	1.35916	0.980978
Pericyte	KCNK15	PD	-0.995669	1.35324	0.174182	-1.35889	0.980978
Pericyte	GTPBP1	AD	0.385443	0.435398	0.174371	1.35829	0.980978
Pericyte	FOXO6	PD	-0.946948	1.11807	0.174739	-1.35713	0.980978
Pericyte	MED18	SZ	0.594682	0.467809	0.174874	1.35671	0.980978
Pericyte	REV1	BD	-0.869486	0.916657	0.174889	-1.35666	0.980978
Pericyte	ITSN2	MD	0.695493	0.571532	0.174736	1.35714	0.980978
Pericyte	TM4SF1	MD	0.999	2.06217	0.174519	1.35782	0.980978
Pericyte	ZNF621	SZ	0.90485	1.03793	0.174815	1.35689	0.980978
Pericyte	FANCD2OS	AD	-0.77723	0.721315	0.174571	-1.35766	0.980978
Pericyte	ARFIP1	MS	-0.999	1.40814	0.174564	-1.35768	0.980978
Pericyte	PCDHB9	MD	-0.607582	0.387751	0.174562	-1.35769	0.980978
Pericyte	RNF144B	MS	0.999	0.705619	0.174819	1.35688	0.980978
Pericyte	CD109	MD	0.604029	0.925719	0.174551	1.35772	0.980978
Pericyte	RBM12B	BD	-0.999	NA	0.174567	-1.35768	0.980978
Pericyte	SLC25A16	AD	-0.971767	0.958845	0.174798	-1.35695	0.980978
Pericyte	ALKBH3	AD	0.9743	1.53053	0.174724	1.35718	0.980978
Pericyte	ADAMTS7	BD	-0.871803	3.27134	0.174523	-1.35781	0.980978
Pericyte	CARHSP1	BD	-0.902565	0.537189	0.174519	-1.35783	0.980978
Pericyte	IFNAR1	MS	0.999	3.42177	0.174481	1.35795	0.980978
Pericyte	ODF3B	MS	-0.731147	0.833593	0.174691	-1.35729	0.980978
Pericyte	CYP4Z1	MS	-0.685707	0.546531	0.175152	-1.35583	0.980978
Pericyte	EDNRA	PD	-0.866353	2.77477	0.175038	-1.35619	0.980978
Pericyte	PTK7	AD	-0.793784	0.855816	0.175135	-1.35589	0.980978
Pericyte	KCTD9	PD	-0.999	NA	0.175066	-1.3561	0.980978
Pericyte	FCHSD2	AD	0.999	0.910844	0.175061	1.35612	0.980978
Pericyte	PCSK7	AD	-0.999	1.19768	0.174966	-1.35642	0.980978
Pericyte	MYH11	BD	-0.962306	0.664166	0.17497	-1.3564	0.980978
Pericyte	ACSM1	MD	0.895594	0.937736	0.175058	1.35613	0.980978
Pericyte	TK2	MD	-0.927993	1.01369	0.175174	-1.35576	0.980978
Pericyte	AC114689.3	SZ	0.807273	0.695392	0.174988	1.35635	0.980978
Pericyte	C22orf39	BD	-0.998776	NA	0.175163	-1.3558	0.980978
Pericyte	CCDC134	AD	0.999	0.828084	0.17498	1.35638	0.980978
Pericyte	GIPC3	MD	-0.573873	0.492707	0.175232	-1.35558	0.980978
Pericyte	DACT1	PD	0.999	1.04205	0.17526	1.3555	0.980978
Pericyte	NFE2L3	MS	0.753918	0.529401	0.175274	1.35545	0.980978
Pericyte	DCPS	AD	0.672895	0.572394	0.175362	1.35517	0.980978
Pericyte	RHD	SZ	0.612724	0.520142	0.175463	1.35486	0.980978
Pericyte	PARP9	AD	-0.999	0.762529	0.175418	-1.355	0.980978
Pericyte	PCDHB5	MD	0.902844	0.565851	0.175475	1.35482	0.980978
Pericyte	SSBP2	MD	-0.999	0.932084	0.175421	-1.35499	0.980978
Pericyte	AL357054.3	SZ	0.757075	0.497896	0.17542	1.35499	0.980978
Pericyte	LINC00092	BD	-0.999	2.03792	0.175448	-1.3549	0.980978
Pericyte	MATN3	PD	0.999	NA	0.17572	1.35405	0.980978
Pericyte	GPR1	AD	-0.735272	0.681861	0.175712	-1.35408	0.980978
Pericyte	AC106744.1	PD	-0.999	NA	0.175697	-1.35412	0.980978
Pericyte	CDYL	MD	0.381369	0.303708	0.175794	1.35382	0.980978
Pericyte	FUT1	MD	-0.768613	0.528378	0.175735	-1.354	0.980978
Pericyte	LRRC3	SZ	-0.999	0.674574	0.175717	-1.35406	0.980978
Pericyte	CECR3	MS	-0.999	1.06327	0.175757	-1.35393	0.980978
Pericyte	UTP20	MS	0.875819	NA	0.175822	1.35373	0.980978
Pericyte	ZBTB40	PD	0.607166	0.592626	0.175998	1.35318	0.980978
Pericyte	SESTD1	MS	-0.901529	2.35497	0.175941	-1.35336	0.980978
Pericyte	FBXO30	SZ	-0.732026	0.889317	0.176083	-1.35292	0.980978
Pericyte	PON3	SZ	-0.89238	2.26435	0.176067	-1.35297	0.980978
Pericyte	RDH10	SZ	0.719632	1.16974	0.176094	1.35288	0.980978
Pericyte	PRIM1	MD	-0.999	0.835896	0.176047	-1.35303	0.980978
Pericyte	CCDC85C	SZ	-0.567684	0.426941	0.176092	-1.35289	0.980978
Pericyte	ZNF785	MS	-0.999	1.06342	0.175934	-1.35338	0.980978
Pericyte	TSPEAR	AD	-0.709702	0.647888	0.175975	-1.35325	0.980978
Pericyte	APOL1	MD	-0.70474	0.664565	0.175925	-1.35341	0.980978
Pericyte	RAB3GAP2	AD	-0.999	1.33054	0.176121	-1.3528	0.980978
Pericyte	ANXA8L1	MD	0.999	1.15568	0.17614	1.35273	0.980978
Pericyte	AC013565.1	PD	0.882106	0.595378	0.17617	1.35264	0.980978
Pericyte	LINC02185	SZ	-0.748399	0.530361	0.176273	-1.35232	0.980978
Pericyte	VSIG10L	MS	-0.960597	1.28665	0.176294	-1.35225	0.980978
Pericyte	KRI1	BD	-0.740701	0.776276	0.176248	-1.3524	0.980978
Pericyte	CD58	AD	0.70448	0.767814	0.176383	1.35198	0.980978
Pericyte	GIMAP8	PD	0.759737	0.687575	0.176372	1.35201	0.980978
Pericyte	NUP43	AD	-0.913187	NA	0.176476	-1.35169	0.980978
Pericyte	CD2AP	MD	0.998813	0.521884	0.176541	1.35148	0.980978
Pericyte	EYA1	SZ	0.997982	NA	0.176672	1.35107	0.980978
Pericyte	GANC	MD	-0.681238	0.495266	0.176626	-1.35122	0.980978
Pericyte	TPM1	SZ	-0.839197	0.782156	0.176594	-1.35132	0.980978
Pericyte	SULT1A2	SZ	-0.999	NA	0.176639	-1.35118	0.980978
Pericyte	ITPRIPL2	AD	0.829884	0.837671	0.176667	1.35109	0.980978
Pericyte	XAF1	MS	0.999	0.958993	0.176663	1.3511	0.980978
Pericyte	NEURL2	AD	-0.999	1.69141	0.176673	-1.35107	0.980978
Pericyte	HIGD1C	BD	-0.927518	NA	0.176716	-1.35094	0.980978
Pericyte	CTNS	AD	-0.639398	0.469727	0.176718	-1.35093	0.980978
Pericyte	LINC01703	MD	-0.30022	0.261892	0.1768	-1.35067	0.980978
Pericyte	FSIP2	MS	-0.999	NA	0.176793	-1.35069	0.980978
Pericyte	AC017002.5	SZ	-0.639532	0.659109	0.176816	-1.35062	0.980978
Pericyte	PARP14	MS	0.851462	4.15677	0.176766	1.35078	0.980978
Pericyte	PRSS42	MD	0.619092	0.580474	0.176851	1.35052	0.980978
Pericyte	SETD7	AD	0.536987	0.477581	0.176784	1.35072	0.980978
Pericyte	AL034347.1	BD	0.999	1.22533	0.17686	1.35049	0.980978
Pericyte	KLF5	SZ	0.924706	0.771225	0.176891	1.35039	0.980978
Pericyte	CHMP6	BD	0.931653	0.885097	0.176857	1.3505	0.980978
Pericyte	CXCL11	MD	-0.978537	1.84307	0.17699	-1.35008	0.980978
Pericyte	SAP30L	SZ	0.67491	0.521723	0.176908	1.35034	0.980978
Pericyte	AL158071.1	SZ	0.689582	0.517737	0.177044	1.34991	0.980978
Pericyte	AGAP5	BD	0.870634	1.91514	0.177269	1.34921	0.980978
Pericyte	WASHC4	MD	-0.999	0.926509	0.177151	-1.34958	0.980978
Pericyte	DACH1	AD	-0.776143	0.763991	0.177284	-1.34916	0.980978
Pericyte	SALRNA2	BD	-0.860708	0.72541	0.176951	-1.3502	0.980978
Pericyte	EFL1	MD	-0.782219	0.426915	0.177213	-1.34939	0.980978
Pericyte	MC1R	PD	0.918888	0.522295	0.177346	1.34897	0.980978
Pericyte	PMEPA1	MD	-0.80955	0.597767	0.177163	-1.34954	0.980978
Pericyte	MIR155HG	MD	0.89053	0.934612	0.177074	1.34982	0.980978
Pericyte	FALEC	SZ	-0.880899	5.36576	0.177365	-1.34891	0.980978
Pericyte	PTGIS	SZ	-0.40338	0.329976	0.177479	-1.34856	0.980978
Pericyte	CCDC17	AD	-0.999	0.773688	0.177507	-1.34847	0.980978
Pericyte	CYBRD1	MS	-0.636898	0.625912	0.177622	-1.34811	0.980978
Pericyte	THAP5	BD	0.999	0.657906	0.177519	1.34843	0.980978
Pericyte	RGP1	PD	-0.806018	0.800086	0.177603	-1.34817	0.980978
Pericyte	CRAT	SZ	-0.999	0.855391	0.17767	-1.34796	0.980978
Pericyte	ZNF385A	PD	-0.523577	1.75738	0.177553	-1.34833	0.980978
Pericyte	AC015908.2	BD	-0.999	NA	0.177548	-1.34834	0.980978
Pericyte	ARHGEF1	PD	-0.999	NA	0.177648	-1.34803	0.980978
Pericyte	TFAP2C	SZ	-0.999	0.850954	0.177607	-1.34816	0.980978
Pericyte	CRYBB2	AD	0.704218	0.642171	0.177558	1.34831	0.980978
Pericyte	FAM120AOS	PD	-0.999	1.02444	0.177698	-1.34788	0.980978
Pericyte	MUC20	BD	-0.999	1.15828	0.177749	-1.34772	0.980978
Pericyte	FBXO25	MS	-0.769382	0.581664	0.177711	-1.34784	0.980978
Pericyte	IDO1	BD	-0.876344	NA	0.177725	-1.34779	0.980978
Pericyte	TMOD1	MS	-0.845324	0.538526	0.177751	-1.34771	0.980978
Pericyte	MON1B	MS	0.999	0.833176	0.177732	1.34777	0.980978
Pericyte	CD109	BD	0.976567	3.23131	0.177814	1.34752	0.980978
Pericyte	HERC4	BD	0.763684	0.699719	0.177871	1.34734	0.980978
Pericyte	EDN3	MD	0.675333	0.614412	0.177889	1.34728	0.980978
Pericyte	EIF2S3B	AD	0.999	1.17792	0.178009	1.34691	0.980978
Pericyte	BNIPL	BD	-0.877157	NA	0.178158	-1.34645	0.980978
Pericyte	PRPF3	SZ	-0.934822	4.5393	0.178188	-1.34636	0.980978
Pericyte	SMIM3	PD	0.999	1.76552	0.178081	1.34669	0.980978
Pericyte	C9	AD	-0.999	0.981284	0.178097	-1.34664	0.980978
Pericyte	LINC02145	AD	-0.852671	0.560896	0.178222	-1.34625	0.980978
Pericyte	AGBL2	MD	-0.999	NA	0.178124	-1.34655	0.980978
Pericyte	PCF11	AD	0.999	4.59085	0.178265	1.34612	0.980978
Pericyte	TERF2	SZ	-0.778355	1.29637	0.178211	-1.34628	0.980978
Pericyte	TMED1	SZ	-0.999	NA	0.178072	-1.34671	0.980978
Pericyte	ADAMTSL4	PD	-0.999	1.41285	0.179557	-1.34212	0.980978
Pericyte	VANGL2	BD	0.758964	0.371616	0.179059	1.34366	0.980978
Pericyte	SPATS2L	PD	0.999	0.787955	0.17918	1.34329	0.980978
Pericyte	CCDC141	MD	-0.831112	1.03658	0.178414	-1.34565	0.980978
Pericyte	SLC40A1	SZ	-0.999	NA	0.179591	-1.34202	0.980978
Pericyte	AC079148.1	AD	0.963585	NA	0.1789	1.34415	0.980978
Pericyte	HS1BP3	AD	0.999	1.1844	0.178449	1.34555	0.980978
Pericyte	C3orf67	AD	-0.755082	0.748889	0.17843	-1.3456	0.980978
Pericyte	CXCL1	BD	0.964807	0.848603	0.179564	1.3421	0.980978
Pericyte	SGMS2	MD	0.932526	0.78117	0.179161	1.34334	0.980978
Pericyte	LYAR	SZ	0.999	1.05988	0.179326	1.34283	0.980978
Pericyte	ZNF354C	MS	0.999	2.08004	0.178385	1.34574	0.980978
Pericyte	PDCD6	AD	-0.74035	0.595835	0.178829	-1.34437	0.980978
Pericyte	AL359715.1	AD	0.924875	0.656904	0.178817	1.34441	0.980978
Pericyte	EIF4EBP1	BD	0.784035	0.636297	0.179255	1.34305	0.980978
Pericyte	MOB3B	MS	-0.844197	1.32809	0.179134	-1.34343	0.980978
Pericyte	SEPHS1	MS	-0.999	1.10979	0.179185	-1.34327	0.980978
Pericyte	ARHGAP19-SLIT1	PD	-0.862206	1.19756	0.179534	-1.34219	0.980978
Pericyte	LARP4B	MD	-0.897873	0.638951	0.178353	-1.34584	0.980978
Pericyte	MYO1H	BD	-0.806274	1.03555	0.179512	-1.34226	0.980978
Pericyte	RASSF8	MD	0.652993	0.745697	0.178651	1.34492	0.980978
Pericyte	SSH1	MD	0.696485	0.465133	0.178362	1.34582	0.980978
Pericyte	MED6	MS	-0.86402	0.555712	0.178666	-1.34487	0.980978
Pericyte	SLC24A1	MD	-0.358518	0.509262	0.179252	-1.34306	0.980978
Pericyte	AC099489.1	AD	-0.565271	0.537497	0.17941	-1.34257	0.980978
Pericyte	IGSF6	AD	0.999	1.16827	0.179245	1.34308	0.980978
Pericyte	CCDC200	MS	-0.715865	3.63929	0.179476	-1.34237	0.980978
Pericyte	TRIM25	PD	0.999	0.869539	0.178886	1.34419	0.980978
Pericyte	NAT9	BD	0.648572	0.570259	0.1792	1.34322	0.980978
Pericyte	AC233723.1	MD	-0.999	0.964955	0.178883	-1.3442	0.980978
Pericyte	HMG20B	BD	-0.69222	0.623941	0.17926	-1.34304	0.980978
Pericyte	ADM5	MD	0.880079	0.644273	0.179411	1.34257	0.980978
Pericyte	CENPB	MD	0.552905	0.441511	0.17958	1.34205	0.980978
Pericyte	PLAGL2	MD	0.575342	0.382388	0.178933	1.34405	0.980978
Pericyte	PCAT14	SZ	0.889717	0.786752	0.178429	1.34561	0.980978
Pericyte	TAF1A	AD	-0.522647	0.363423	0.179881	-1.34112	0.980978
Pericyte	ZAN	SZ	0.995572	0.304812	0.179839	1.34125	0.980978
Pericyte	FAM24B	MD	-0.456774	0.469599	0.179776	-1.34145	0.980978
Pericyte	NFKB2	AD	-0.999	NA	0.179805	-1.34135	0.980978
Pericyte	STIM1	SZ	-0.999	1.08167	0.179779	-1.34144	0.980978
Pericyte	AC025031.1	SZ	0.878416	0.93469	0.179762	1.34149	0.980978
Pericyte	GAU1	AD	0.999	1.05722	0.179756	1.34151	0.980978
Pericyte	CCDC85C	AD	-0.812166	0.777738	0.179858	-1.34119	0.980978
Pericyte	HIF1A	AD	-0.855834	0.592539	0.179684	-1.34173	0.980978
Pericyte	AC025219.1	BD	-0.997096	NA	0.179815	-1.34132	0.980978
Pericyte	LEF1	MS	-0.414909	0.512958	0.18	-1.34076	0.980978
Pericyte	AC026726.1	MS	0.999	1.06126	0.180263	1.33995	0.980978
Pericyte	CYP39A1	PD	0.881747	1.26191	0.180259	1.33996	0.980978
Pericyte	RAB32	MD	0.999	NA	0.180265	1.33994	0.980978
Pericyte	SMO	SZ	0.530984	0.371273	0.180202	1.34013	0.980978
Pericyte	TMC1	SZ	-0.899249	0.798986	0.180072	-1.34053	0.980978
Pericyte	CEL	AD	0.655231	0.586716	0.180148	1.3403	0.980978
Pericyte	ITGB1	AD	-0.999	NA	0.180034	-1.34065	0.980978
Pericyte	TSKU	PD	0.999	NA	0.180124	1.34037	0.980978
Pericyte	HIGD1C	MD	0.999	0.806115	0.180242	1.34001	0.980978
Pericyte	AC007656.1	SZ	0.999	1.55751	0.180138	1.34033	0.980978
Pericyte	PAPLN	BD	-0.983246	1.75822	0.180095	-1.34046	0.980978
Pericyte	MEIOB	SZ	-0.967486	NA	0.180189	-1.34017	0.980978
Pericyte	DHRS13	MD	0.865953	NA	0.18017	1.34023	0.980978
Pericyte	ARHGAP42	SZ	-0.999	1.21202	0.180322	-1.33976	0.980978
Pericyte	ADAMTSL4	MS	-0.999	1.2144	0.180526	-1.33914	0.980978
Pericyte	BNIPL	MS	0.999	1.42186	0.186424	1.32123	0.980978
Pericyte	HES4	MS	0.730295	0.46293	0.181762	1.33535	0.980978
Pericyte	LINC01762	MS	0.897088	NA	0.181557	1.33598	0.980978
Pericyte	SRARP	PD	-0.798239	0.915449	0.185179	-1.32498	0.980978
Pericyte	FMO2	BD	0.652208	0.771985	0.183194	1.33099	0.980978
Pericyte	AL122019.1	MD	0.634123	2.11735	0.185749	1.32326	0.980978
Pericyte	AL591848.2	MD	0.64966	0.566547	0.186389	1.32134	0.980978
Pericyte	PTPN7	MD	-0.998539	0.479828	0.181817	-1.33518	0.980978
Pericyte	ZSCAN20	MD	-0.97635	1.12626	0.183547	-1.32991	0.980978
Pericyte	ANGPTL1	SZ	-0.728965	0.650184	0.181268	-1.33686	0.980978
Pericyte	ARHGEF16	SZ	0.840379	1.02915	0.182732	1.33239	0.980978
Pericyte	DRAM2	SZ	0.577108	0.472652	0.183706	1.32943	0.980978
Pericyte	MR1	SZ	-0.646747	0.556273	0.185277	-1.32468	0.980978
Pericyte	NFIA	SZ	-0.450522	0.322839	0.184553	-1.32687	0.980978
Pericyte	NPR1	SZ	-0.71572	0.622352	0.183804	-1.32913	0.980978
Pericyte	TNFSF4	SZ	-0.999	NA	0.183009	-1.33155	0.980978
Pericyte	TOR1AIP1	SZ	0.999	0.729022	0.1823	1.33371	0.980978
Pericyte	FAM129A	AD	0.999	1.21776	0.183216	1.33092	0.980978
Pericyte	SKI	AD	0.999	NA	0.181998	1.33463	0.980978
Pericyte	SLC16A4	AD	-0.999	0.754117	0.183811	-1.32911	0.980978
Pericyte	TAF5L	AD	0.856361	1.24911	0.183924	1.32877	0.980978
Pericyte	ACADL	MS	0.999	1.35074	0.185013	1.32548	0.980978
Pericyte	LDAH	MS	0.99047	NA	0.183798	1.32915	0.980978
Pericyte	LINC01934	PD	-0.999	1.7941	0.180499	-1.33922	0.980978
Pericyte	AOX1	BD	0.998856	NA	0.181686	1.33558	0.980978
Pericyte	LINC01829	BD	-0.999	NA	0.183987	-1.32858	0.980978
Pericyte	AC009505.1	MD	-0.999	1.19534	0.181314	-1.33672	0.980978
Pericyte	AC104794.2	MD	-0.568229	0.472875	0.182911	-1.33184	0.980978
Pericyte	TMEM87B	MD	-0.971036	1.74587	0.183971	-1.32863	0.980978
Pericyte	AC018742.1	SZ	-0.862491	0.635889	0.186049	-1.32236	0.980978
Pericyte	BCL2L11	SZ	-0.732673	0.426658	0.180435	-1.33942	0.980978
Pericyte	ANKRD44	AD	0.999	NA	0.184686	1.32646	0.980978
Pericyte	HTR1F	MS	-0.780764	1.05596	0.181512	-1.33611	0.980978
Pericyte	LRCH3	MS	-0.999	1.48329	0.1823	-1.33371	0.980978
Pericyte	ZPLD1	MS	-0.842584	0.894655	0.186067	-1.3223	0.980978
Pericyte	LINC02021	PD	0.982587	1.5996	0.184736	1.32631	0.980978
Pericyte	TMEM44	BD	-0.873716	0.773837	0.185107	-1.32519	0.980978
Pericyte	AC125618.1	MD	-0.999	0.680297	0.181032	-1.33758	0.980978
Pericyte	CTNNB1	MD	0.999	NA	0.182041	1.3345	0.980978
Pericyte	RBMS3	SZ	0.732045	0.748638	0.180427	1.33944	0.980978
Pericyte	DNAJB11	AD	-0.63807	0.56521	0.182732	-1.33239	0.980978
Pericyte	LINC01208	AD	-0.98515	0.775152	0.180661	-1.33872	0.980978
Pericyte	NCK1	AD	0.999	NA	0.184177	1.328	0.980978
Pericyte	SLC25A20	AD	-0.909162	NA	0.185853	-1.32295	0.980978
Pericyte	SNTN	AD	-0.71212	0.625592	0.184629	-1.32664	0.980978
Pericyte	PRDM5	MS	0.998738	0.462771	0.183459	1.33018	0.980978
Pericyte	SEC24B	BD	-0.999	1.62219	0.183204	-1.33095	0.980978
Pericyte	UGDH	BD	0.71759	0.64744	0.181401	1.33645	0.980978
Pericyte	AC079380.1	MD	0.999	NA	0.180484	1.33927	0.980978
Pericyte	BANK1	MD	-0.842842	0.828155	0.185826	-1.32303	0.980978
Pericyte	LINC00989	MD	-0.542249	0.604132	0.18584	-1.32299	0.980978
Pericyte	THEGL	MD	-0.694527	0.658958	0.184353	-1.32747	0.980978
Pericyte	AC096773.1	SZ	-0.999	1.39037	0.18433	-1.32754	0.980978
Pericyte	RAB28	SZ	0.999	NA	0.184259	1.32776	0.980978
Pericyte	TRPC3	AD	0.987664	0.892565	0.180497	1.33923	0.980978
Pericyte	LINC01948	MS	-0.82746	1.23033	0.186337	-1.32149	0.980978
Pericyte	ZNF454	MS	-0.999	1.91195	0.182924	-1.33181	0.980978
Pericyte	ADAMTS2	PD	0.821756	1.22019	0.184557	1.32685	0.980978
Pericyte	PCDHB11	PD	-0.999	1.12005	0.186029	-1.32242	0.980978
Pericyte	ZNF131	BD	0.999	NA	0.180564	1.33902	0.980978
Pericyte	LINC02056	MD	0.512914	0.428334	0.185268	1.32471	0.980978
Pericyte	ADAMTS12	SZ	-0.698597	0.569836	0.183014	-1.33153	0.980978
Pericyte	PCDHB5	SZ	0.597307	0.285198	0.181078	1.33744	0.980978
Pericyte	PDLIM4	SZ	-0.999	NA	0.182311	-1.33367	0.980978
Pericyte	RMND5B	SZ	0.629748	0.529217	0.181979	1.33469	0.980978
Pericyte	SPINK9	SZ	-0.560253	0.47163	0.186155	-1.32204	0.980978
Pericyte	ZNF879	SZ	-0.977931	3.83273	0.181495	-1.33617	0.980978
Pericyte	LINC02056	AD	-0.901032	NA	0.182166	-1.33411	0.980978
Pericyte	RUFY1	AD	0.962921	1.56348	0.183749	1.3293	0.980978
Pericyte	NBAT1	MS	-0.999	1.07353	0.18584	-1.32299	0.980978
Pericyte	AL365205.1	PD	0.725088	0.631258	0.18432	1.32757	0.980978
Pericyte	BTN2A2	PD	0.931169	NA	0.185991	1.32253	0.980978
Pericyte	C6orf52	PD	-0.636204	0.488983	0.183058	-1.3314	0.980978
Pericyte	MYLIP	BD	-0.999	1.63157	0.181473	-1.33623	0.980978
Pericyte	PRPH2	BD	0.861695	NA	0.186451	1.32115	0.980978
Pericyte	FKBP5	MD	-0.860186	1.40407	0.183669	-1.32954	0.980978
Pericyte	RARS2	MD	0.705145	0.646454	0.181354	1.3366	0.980978
Pericyte	SERPINB1	MD	0.899421	0.945346	0.184615	1.32668	0.980978
Pericyte	AL033504.1	SZ	-0.814032	0.842359	0.181859	-1.33505	0.980978
Pericyte	BCKDHB	SZ	0.999	NA	0.184481	1.32709	0.980978
Pericyte	BTN3A2	SZ	0.932667	0.759581	0.180463	1.33933	0.980978
Pericyte	PSMB9	SZ	0.503015	0.245388	0.181312	1.33673	0.980978
Pericyte	TNFAIP3	SZ	-0.671036	0.505142	0.181592	-1.33587	0.980978
Pericyte	TRAF3IP2	SZ	-0.441434	0.369661	0.180516	-1.33917	0.980978
Pericyte	TREM1	SZ	-0.569004	0.460281	0.181996	-1.33463	0.980978
Pericyte	NEDD9	AD	-0.799325	0.823363	0.182185	-1.33406	0.980978
Pericyte	SLC22A3	AD	-0.982922	1.1123	0.186268	-1.3217	0.980978
Pericyte	VNN2	AD	0.645302	0.554089	0.182298	1.33371	0.980978
Pericyte	CDK13	BD	-0.999	NA	0.186162	-1.32202	0.980978
Pericyte	AC092666.1	SZ	-0.999	1.60496	0.184186	-1.32798	0.980978
Pericyte	ATG9B	SZ	0.999	0.895784	0.181883	1.33498	0.980978
Pericyte	AC078842.2	AD	-0.777785	0.981424	0.184139	-1.32812	0.980978
Pericyte	AC090114.2	AD	-0.999	1.42721	0.180698	-1.33861	0.980978
Pericyte	EXOC4	AD	-0.999	1.56322	0.18379	-1.32918	0.980978
Pericyte	PTP4A3	PD	0.869641	0.765821	0.185906	1.32279	0.980978
Pericyte	SBSPON	BD	0.98799	NA	0.185214	1.32487	0.980978
Pericyte	LRRC69	MD	-0.999	NA	0.183073	-1.33135	0.980978
Pericyte	MROH6	MD	-0.999	1.7343	0.18202	-1.33456	0.980978
Pericyte	TNFRSF10C	MD	-0.998928	4.87302	0.185636	-1.3236	0.980978
Pericyte	ZNF696	MD	0.974267	1.23679	0.18451	1.327	0.980978
Pericyte	TRIQK	SZ	-0.882166	2.29392	0.184352	-1.32747	0.980978
Pericyte	CYP7B1	AD	-0.999	NA	0.185762	-1.32322	0.980978
Pericyte	EYA1	AD	0.999	NA	0.184824	1.32605	0.980978
Pericyte	PIWIL2	AD	-0.872341	0.938581	0.182766	-1.33229	0.980978
Pericyte	AL162426.1	MD	-0.841345	1.08106	0.185988	-1.32254	0.980978
Pericyte	CFAP157	MD	-0.720327	NA	0.185763	-1.32322	0.980978
Pericyte	GBGT1	MD	-0.733349	0.571627	0.185781	-1.32316	0.980978
Pericyte	ACO1	SZ	0.999	0.936122	0.18098	1.33775	0.980978
Pericyte	CEL	SZ	-0.704835	0.513671	0.185753	-1.32325	0.980978
Pericyte	LINC00092	SZ	-0.999	1.72646	0.183832	-1.32905	0.980978
Pericyte	CNTLN	AD	-0.916151	0.618253	0.183722	-1.32938	0.980978
Pericyte	AC068896.1	PD	0.980757	2.42795	0.18643	1.32121	0.980978
Pericyte	BMPR1A	SZ	0.999	2.59707	0.183777	1.32921	0.980978
Pericyte	DCLRE1C	SZ	0.454773	0.356148	0.185298	1.32462	0.980978
Pericyte	AL360181.3	AD	-0.885068	NA	0.186235	-1.3218	0.980978
Pericyte	RBM17	AD	-0.998704	0.572278	0.181623	-1.33577	0.980978
Pericyte	PITPNM1	MS	-0.980774	NA	0.185568	-1.3238	0.980978
Pericyte	GAL	PD	-0.999	NA	0.186058	-1.32233	0.980978
Pericyte	DEUP1	BD	-0.58746	0.82394	0.183365	-1.33046	0.980978
Pericyte	POU2F3	BD	-0.995915	1.18091	0.182218	-1.33396	0.980978
Pericyte	ALDH3B1	MD	0.999	0.824588	0.182326	1.33363	0.980978
Pericyte	AP003066.1	MD	-0.999	1.34797	0.182958	-1.3317	0.980978
Pericyte	ESAM	SZ	-0.840182	1.1046	0.183399	-1.33036	0.980978
Pericyte	MS4A4E	SZ	-0.916321	0.897123	0.183531	-1.32996	0.980978
Pericyte	MS4A5	SZ	0.968925	1.12539	0.182274	1.33379	0.980978
Pericyte	PARP11	MS	0.93628	0.760438	0.18542	1.32425	0.980978
Pericyte	AC078927.1	BD	-0.726249	0.89599	0.185669	-1.3235	0.980978
Pericyte	VWF	BD	-0.839938	0.555731	0.18135	-1.33661	0.980978
Pericyte	AC073592.1	MD	0.661062	0.485711	0.184925	1.32574	0.980978
Pericyte	MSI1	MD	0.332808	0.368536	0.181195	1.33708	0.980978
Pericyte	SYCP3	MD	-0.654884	0.503375	0.184852	-1.32596	0.980978
Pericyte	ACACB	SZ	-0.945564	1.06992	0.182404	-1.33339	0.980978
Pericyte	BAZ2A	SZ	0.76427	1.47069	0.185875	1.32288	0.980978
Pericyte	LRP1	SZ	-0.826321	0.99464	0.186464	-1.32111	0.980978
Pericyte	NEDD1	SZ	-0.999	1.57954	0.182018	-1.33457	0.980978
Pericyte	TNS2	SZ	0.999	1.72067	0.184423	1.32726	0.980978
Pericyte	LMNTD1	AD	-0.818546	0.976154	0.183215	-1.33092	0.980978
Pericyte	LTBR	AD	-0.54237	0.368097	0.181237	-1.33696	0.980978
Pericyte	SLC2A14	AD	0.999	0.915258	0.182553	1.33293	0.980978
Pericyte	ZNF385A	AD	-0.999	3.32195	0.185656	-1.32354	0.980978
Pericyte	DIS3	BD	-0.999	1.15594	0.186066	-1.32231	0.980978
Pericyte	NEK3	SZ	0.783952	0.937401	0.186217	1.32185	0.980978
Pericyte	SLC25A15	SZ	-0.718872	0.549424	0.181396	-1.33647	0.980978
Pericyte	EPSTI1	AD	0.999	0.829197	0.183853	1.32899	0.980978
Pericyte	MEG3	PD	0.936784	1.09303	0.18435	1.32748	0.980978
Pericyte	LINC02301	MD	-0.872789	1.62456	0.186186	-1.32195	0.980978
Pericyte	NFATC4	MD	0.710887	0.695608	0.183079	1.33134	0.980978
Pericyte	RAD51B	AD	0.999	1.25311	0.185855	1.32294	0.980978
Pericyte	SMAD3	MS	0.972882	1.19337	0.180958	1.33781	0.980978
Pericyte	USP50	MS	0.843854	0.587992	0.181979	1.33469	0.980978
Pericyte	TJP1	BD	-0.911928	NA	0.18496	-1.32564	0.980978
Pericyte	AC104574.2	MD	-0.636976	0.549914	0.184788	-1.32616	0.980978
Pericyte	ANPEP	SZ	-0.999	0.690027	0.184464	-1.32714	0.980978
Pericyte	LOXL1	AD	-0.912539	2.31889	0.184407	-1.32731	0.980978
Pericyte	LINC02133	PD	-0.854861	NA	0.182637	-1.33268	0.980978
Pericyte	NPIPB13	PD	-0.999	1.20368	0.185076	-1.32529	0.980978
Pericyte	CRISPLD2	BD	0.894167	0.861664	0.184486	1.32707	0.980978
Pericyte	ACSF3	MD	0.998928	0.868122	0.182685	1.33253	0.980978
Pericyte	DNASE1	MD	-0.999	1.03343	0.184251	-1.32778	0.980978
Pericyte	NLRC3	SZ	0.600571	0.573908	0.184613	1.32669	0.980978
Pericyte	NPIPA9	SZ	0.635567	1.14828	0.184905	1.3258	0.980978
Pericyte	ARHGEF15	MS	-0.747851	0.850378	0.183808	-1.32912	0.980978
Pericyte	MKS1	MS	0.906858	0.791725	0.181882	1.33498	0.980978
Pericyte	ABCA9	PD	-0.999	3.24775	0.180764	-1.33841	0.980978
Pericyte	IFI35	PD	0.999	4.07524	0.181531	1.33606	0.980978
Pericyte	CBX2	BD	-0.847389	0.599787	0.181621	-1.33578	0.980978
Pericyte	BLMH	MD	0.977076	NA	0.183851	1.32899	0.980978
Pericyte	AC145207.5	SZ	-0.575153	0.847886	0.181677	-1.33561	0.980978
Pericyte	CHD3	SZ	0.976166	4.7835	0.181298	1.33677	0.980978
Pericyte	TNFAIP1	SZ	0.627132	0.795002	0.180754	1.33844	0.980978
Pericyte	GJC1	AD	-0.75707	0.35682	0.183613	-1.32971	0.980978
Pericyte	KIAA0100	AD	-0.999	3.29168	0.186125	-1.32213	0.980978
Pericyte	PCGF2	AD	-0.812498	0.690337	0.183791	-1.32917	0.980978
Pericyte	APCDD1	MS	-0.999	1.01189	0.180526	-1.33914	0.980978
Pericyte	CTDP1	PD	0.999	NA	0.185866	1.32291	0.980978
Pericyte	ENOSF1	SZ	0.581086	0.540438	0.181206	1.33705	0.980978
Pericyte	ZNF516	SZ	0.749924	NA	0.185298	1.32462	0.980978
Pericyte	MVB12A	MS	0.999	1.55284	0.184499	1.32703	0.980978
Pericyte	ZNF808	BD	0.970424	0.850906	0.182381	1.33346	0.980978
Pericyte	AC008758.6	MD	0.999	5.22719	0.184436	1.32722	0.980978
Pericyte	AC011452.1	MD	0.551444	0.498264	0.182755	1.33232	0.980978
Pericyte	CDC34	SZ	-0.541033	0.378509	0.184583	-1.32678	0.980978
Pericyte	PRR12	SZ	0.485494	0.417722	0.181852	1.33508	0.980978
Pericyte	RBCK1	MS	0.928691	1.11415	0.18108	1.33744	0.980978
Pericyte	THBD	MS	-0.987749	14.2199	0.180876	-1.33806	0.980978
Pericyte	PLTP	MD	-0.771617	0.622798	0.184747	-1.32628	0.980978
Pericyte	JPH2	AD	0.999	NA	0.186265	1.32171	0.980978
Pericyte	KCNE1	MD	-0.947203	NA	0.182564	-1.3329	0.980978
Pericyte	MORC3	MD	0.469641	0.314054	0.181407	1.33644	0.980978
Pericyte	CFAP298	SZ	0.958964	0.877638	0.185059	1.32534	0.980978
Pericyte	C21orf59-TCP10L	AD	0.987945	4.17191	0.184353	1.32747	0.980978
Pericyte	TTC38	MS	-0.99835	1.17289	0.186392	-1.32133	0.980978
Pericyte	A4GALT	PD	-0.879389	NA	0.181838	-1.33512	0.980978
Pericyte	GTPBP1	BD	0.807408	NA	0.182436	1.33329	0.980978
Pericyte	MORC2	MD	-0.75575	0.749678	0.18186	-1.33505	0.980978
Pericyte	TIMP3	MD	-0.840859	0.9404	0.184979	-1.32558	0.980978
Pericyte	BRD1	SZ	-0.912823	0.451471	0.183647	-1.32961	0.980978
Pericyte	NAGA	SZ	-0.484805	0.383846	0.181053	-1.33752	0.980978
Pericyte	HIRA	AD	-0.767032	0.803213	0.181104	-1.33736	0.980978
Pericyte	PRODH	AD	-0.888152	NA	0.18175	-1.33539	0.980978
Pericyte	C1orf167	MS	0.8906	0.660791	0.206442	1.26341	0.980978
Pericyte	CDC14A	MS	0.539944	0.444197	0.204221	1.26962	0.980978
Pericyte	GBP6	MS	-0.999	1.08106	0.208777	-1.25694	0.980978
Pericyte	MEX3A	MS	-0.859335	NA	0.188512	-1.31499	0.980978
Pericyte	RAVER2	MS	-0.862874	NA	0.190608	-1.30878	0.980978
Pericyte	RBM15	MS	0.994728	NA	0.203972	1.27032	0.980978
Pericyte	RRAGC	MS	0.958001	3.6525	0.197331	1.28919	0.980978
Pericyte	SLC30A1	MS	0.973717	1.84542	0.200586	1.27988	0.980978
Pericyte	TLR5	MS	0.999	1.2937	0.188126	1.31614	0.980978
Pericyte	VCAM1	MS	0.906704	1.72151	0.188206	1.3159	0.980978
Pericyte	ADAM15	PD	0.999	0.982173	0.19233	1.30372	0.980978
Pericyte	AKNAD1	PD	-0.816166	0.705777	0.192109	-1.30437	0.980978
Pericyte	KYAT3	PD	-0.999	1.20078	0.200445	-1.28029	0.980978
Pericyte	LAMC1	PD	0.999	NA	0.19267	1.30272	0.980978
Pericyte	NGF	PD	-0.999	1.07956	0.20516	-1.26699	0.980978
Pericyte	TMEM200B	PD	0.945636	1.21596	0.189864	1.31098	0.980978
Pericyte	TMEM234	PD	-0.808688	NA	0.196419	-1.29182	0.980978
Pericyte	TOR1AIP1	PD	0.999	1.54568	0.196617	1.29125	0.980978
Pericyte	TXNIP	PD	-0.789944	0.964378	0.191364	-1.30655	0.980978
Pericyte	WASF2	PD	-0.824355	0.849628	0.203752	-1.27093	0.980978
Pericyte	ZNF678	PD	0.987226	1.04334	0.193293	1.3009	0.980978
Pericyte	AL356275.1	BD	0.999	2.37485	0.193067	1.30156	0.980978
Pericyte	DEDD	BD	0.595572	0.53184	0.190425	1.30932	0.980978
Pericyte	LNCTAM34A	BD	-0.999	2.03429	0.191187	-1.30708	0.980978
Pericyte	OLFML3	BD	0.950116	NA	0.203101	1.27276	0.980978
Pericyte	PSEN2	BD	-0.998549	1.80765	0.20575	-1.26534	0.980978
Pericyte	REN	BD	0.829967	0.646843	0.186663	1.32052	0.980978
Pericyte	TTC34	BD	0.998851	0.799457	0.202856	1.27346	0.980978
Pericyte	VPS13D	BD	0.999	1.88691	0.192124	1.30432	0.980978
Pericyte	A3GALT2	MD	-0.786712	1.24249	0.198822	-1.28491	0.980978
Pericyte	ABCD3	MD	0.77599	1.05566	0.191844	1.30514	0.980978
Pericyte	AL139161.1	MD	-0.661673	0.510682	0.199625	-1.28262	0.980978
Pericyte	ARHGEF11	MD	0.999	1.03144	0.207399	1.26075	0.980978
Pericyte	BTG2	MD	-0.972281	0.694836	0.186731	-1.32031	0.980978
Pericyte	CLIC4	MD	-0.943944	NA	0.200003	-1.28154	0.980978
Pericyte	CRTC2	MD	-0.584992	0.436064	0.191381	-1.3065	0.980978
Pericyte	FHAD1	MD	-0.720835	0.719838	0.197385	-1.28904	0.980978
Pericyte	FHL3	MD	0.819789	0.530284	0.19902	1.28435	0.980978
Pericyte	GLMN	MD	-0.818218	1.04944	0.192106	-1.30438	0.980978
Pericyte	KIRREL1	MD	-0.999	1.10621	0.197686	-1.28817	0.980978
Pericyte	LAMC1	MD	0.796516	0.743999	0.208073	1.25888	0.980978
Pericyte	LYPLAL1	MD	0.507804	0.4533	0.196418	1.29182	0.980978
Pericyte	LYST	MD	-0.736083	0.68507	0.192142	-1.30427	0.980978
Pericyte	PPP2R5A	MD	-0.999	1.43083	0.208703	-1.25714	0.980978
Pericyte	RNASEL	MD	-0.554871	0.423455	0.198223	-1.28663	0.980978
Pericyte	SLC41A1	MD	0.999	1.12518	0.191051	1.30748	0.980978
Pericyte	VANGL1	MD	0.670304	0.497303	0.193378	1.30065	0.980978
Pericyte	AIM2	SZ	-0.979861	0.457588	0.196546	-1.29146	0.980978
Pericyte	AL592295.4	SZ	0.832281	0.798126	0.189484	1.31211	0.980978
Pericyte	C1orf56	SZ	-0.987633	2.289	0.198472	-1.28592	0.980978
Pericyte	CACNA1S	SZ	-0.511779	0.389417	0.187981	-1.31657	0.980978
Pericyte	CAPZA1	SZ	0.908811	0.689931	0.202238	1.2752	0.980978
Pericyte	CDC14A	SZ	0.830655	0.711017	0.198279	1.28647	0.980978
Pericyte	DDR2	SZ	-0.688876	0.643904	0.198243	-1.28657	0.980978
Pericyte	EPHA2	SZ	0.999	2.01143	0.199602	1.28269	0.980978
Pericyte	GBP1	SZ	0.760631	0.695321	0.198406	1.28611	0.980978
Pericyte	MATN1	SZ	0.531067	0.518849	0.18776	1.31723	0.980978
Pericyte	MCOLN3	SZ	0.999	NA	0.208961	1.25643	0.980978
Pericyte	NFYC	SZ	0.604429	0.472979	0.192038	1.30457	0.980978
Pericyte	NOTCH2	SZ	0.999	NA	0.205325	1.26653	0.980978
Pericyte	PKN2	SZ	-0.997729	0.393232	0.203236	-1.27239	0.980978
Pericyte	PYHIN1	SZ	-0.629947	0.535905	0.193496	-1.30031	0.980978
Pericyte	SHC1	SZ	0.999	1.08423	0.194648	1.29695	0.980978
Pericyte	SNIP1	SZ	0.848095	0.616022	0.197721	1.28807	0.980978
Pericyte	SPATA6	SZ	-0.882336	1.19303	0.202569	-1.27427	0.980978
Pericyte	SRSF4	SZ	0.954377	0.416218	0.188041	1.3164	0.980978
Pericyte	UCK2	SZ	-0.82722	1.2597	0.195424	-1.2947	0.980978
Pericyte	ZBTB40	SZ	-0.631848	0.570922	0.187815	-1.31707	0.980978
Pericyte	AL356108.1	AD	-0.55637	0.422516	0.208101	-1.2588	0.980978
Pericyte	ARHGEF19	AD	-0.586068	0.489484	0.198032	-1.28718	0.980978
Pericyte	ARTN	AD	-0.877163	0.792016	0.188794	-1.31415	0.980978
Pericyte	CYP4Z1	AD	0.58545	0.527347	0.192397	1.30352	0.980978
Pericyte	DARS2	AD	-0.829257	1.09451	0.187774	-1.31719	0.980978
Pericyte	GBP2	AD	0.870614	NA	0.192689	1.30267	0.980978
Pericyte	GJA4	AD	0.650099	0.420979	0.192123	1.30432	0.980978
Pericyte	GNG12	AD	0.756675	0.764383	0.195588	1.29422	0.980978
Pericyte	HSPG2	AD	0.552668	0.721337	0.20879	1.2569	0.980978
Pericyte	IBA57	AD	0.999	NA	0.188779	1.3142	0.980978
Pericyte	ISG15	AD	-0.998511	0.448799	0.189962	-1.31069	0.980978
Pericyte	LDLRAP1	AD	-0.627822	0.556169	0.196363	-1.29198	0.980978
Pericyte	MCOLN3	AD	-0.629521	0.578086	0.197131	-1.28977	0.980978
Pericyte	PUM1	AD	0.947254	0.964147	0.201058	1.27854	0.980978
Pericyte	TAL1	AD	0.834327	0.840761	0.191765	1.30538	0.980978
Pericyte	TLR5	AD	0.890605	0.56425	0.200331	1.28061	0.980978
Pericyte	TSSK3	AD	-0.959965	1.51538	0.192936	-1.30194	0.980978
Pericyte	VCAM1	AD	0.999	1.35758	0.190341	1.30957	0.980978
Pericyte	AC017074.1	MS	0.638154	0.527134	0.191909	1.30495	0.980978
Pericyte	ASXL2	MS	0.742688	0.542719	0.186526	1.32093	0.980978
Pericyte	CENPO	MS	0.610284	0.526083	0.188887	1.31388	0.980978
Pericyte	CYS1	MS	0.999	1.40821	0.196508	1.29156	0.980978
Pericyte	HAT1	MS	0.713603	0.6071	0.192367	1.30361	0.980978
Pericyte	LIMS1	MS	0.999	1.33194	0.190284	1.30974	0.980978
Pericyte	OXER1	MS	0.510603	0.422567	0.189229	1.31286	0.980978
Pericyte	STPG4	MS	-0.999	1.64584	0.197657	-1.28826	0.980978
Pericyte	AC092614.1	PD	-0.938402	1.94622	0.201953	-1.27601	0.980978
Pericyte	AC112229.3	PD	0.814216	NA	0.206139	1.26425	0.980978
Pericyte	ANTXR1	PD	0.724083	0.855146	0.208977	1.25638	0.980978
Pericyte	LOXL3	PD	-0.999	0.978159	0.208379	-1.25803	0.980978
Pericyte	MAP4K3	PD	-0.673378	0.614795	0.206874	-1.26221	0.980978
Pericyte	AC007389.3	BD	-0.997832	NA	0.186546	-1.32087	0.980978
Pericyte	CDC42EP3	BD	-0.999	1.63677	0.207877	-1.25942	0.980978
Pericyte	HNMT	BD	0.912875	2.86795	0.200117	1.28122	0.980978
Pericyte	INPP5D	BD	0.999	1.34992	0.192654	1.30277	0.980978
Pericyte	KCNE4	BD	0.949437	NA	0.204377	1.26918	0.980978
Pericyte	LYG1	BD	-0.830507	0.520914	0.196378	-1.29194	0.980978
Pericyte	RAB11FIP5	BD	0.81818	0.873547	0.198836	1.28488	0.980978
Pericyte	AC110769.2	MD	-0.999	0.872456	0.192169	-1.30419	0.980978
Pericyte	C2orf40	MD	-0.718662	0.765426	0.207785	-1.25968	0.980978
Pericyte	CRIM1	MD	0.819313	0.958719	0.199593	1.28271	0.980978
Pericyte	MGAT5	MD	0.737627	0.563381	0.196346	1.29203	0.980978
Pericyte	NUP35	MD	-0.941066	1.45556	0.202045	-1.27575	0.980978
Pericyte	PDE6D	MD	-0.990502	1.04097	0.202783	-1.27366	0.980978
Pericyte	SPC25	MD	-0.747162	0.673772	0.19627	-1.29225	0.980978
Pericyte	SRBD1	MD	0.999	1.47095	0.20364	1.27125	0.980978
Pericyte	AC068491.2	SZ	0.999	NA	0.2085	1.2577	0.980978
Pericyte	ACVR2A	SZ	-0.992114	NA	0.189143	-1.31312	0.980978
Pericyte	CAPN10	SZ	-0.623371	0.46087	0.203608	-1.27134	0.980978
Pericyte	CCDC150	SZ	-0.666254	0.848185	0.194165	-1.29836	0.980978
Pericyte	CDC42EP3	SZ	-0.771488	0.610343	0.194374	-1.29775	0.980978
Pericyte	CYP27C1	SZ	-0.999	1.79111	0.191287	-1.30678	0.980978
Pericyte	IGFBP2	SZ	-0.826364	1.30823	0.187112	-1.31917	0.980978
Pericyte	PEX13	SZ	-0.572676	0.356092	0.193193	-1.30119	0.980978
Pericyte	RND3	SZ	-0.929931	0.645256	0.192404	-1.3035	0.980978
Pericyte	SPATS2L	SZ	0.999	0.833335	0.195422	1.29471	0.980978
Pericyte	UBXN2A	SZ	-0.999	0.872201	0.208595	-1.25744	0.980978
Pericyte	AC092650.1	AD	-0.78726	0.636962	0.18812	-1.31616	0.980978
Pericyte	ACOXL	AD	-0.999	NA	0.190094	-1.3103	0.980978
Pericyte	C2orf40	AD	0.858529	0.665452	0.189724	1.3114	0.980978
Pericyte	DES	AD	0.944419	0.814058	0.198319	1.28635	0.980978
Pericyte	DUSP11	AD	-0.999	1.15531	0.200556	-1.27997	0.980978
Pericyte	ELMOD3	AD	0.999	NA	0.203563	1.27146	0.980978
Pericyte	FOSL2	AD	0.999	0.811696	0.2022	1.27531	0.980978
Pericyte	FZD7	AD	-0.734174	0.424021	0.208129	-1.25873	0.980978
Pericyte	NCK2	AD	0.999	1.0015	0.191414	1.30641	0.980978
Pericyte	RFX8	AD	0.901581	1.13446	0.194467	1.29748	0.980978
Pericyte	TCF7L1	AD	0.590515	0.492017	0.192168	1.30419	0.980978
Pericyte	WDR35	AD	0.998719	NA	0.196908	1.29041	0.980978
Pericyte	ACOX2	MS	-0.999	2.08528	0.202007	-1.27585	0.980978
Pericyte	COL6A6	MS	0.999	0.767065	0.19936	1.28338	0.980978
Pericyte	EGOT	MS	0.766513	0.828211	0.193457	1.30042	0.980978
Pericyte	KIF15	MS	-0.999	1.07107	0.205208	-1.26685	0.980978
Pericyte	KNG1	MS	0.999	1.90972	0.198253	1.28654	0.980978
Pericyte	SCN11A	MS	-0.942875	1.25898	0.20836	-1.25809	0.980978
Pericyte	XXYLT1	MS	-0.959815	1.30359	0.198219	-1.28664	0.980978
Pericyte	ZDHHC3	MS	0.973317	0.435331	0.197518	1.28866	0.980978
Pericyte	C3orf52	PD	0.999	3.11709	0.205981	1.26469	0.980978
Pericyte	MTMR14	PD	-0.560745	0.47941	0.199129	-1.28404	0.980978
Pericyte	POPDC2	PD	0.999	0.821046	0.202477	1.27453	0.980978
Pericyte	TIPARP	PD	0.851117	0.610862	0.200403	1.2804	0.980978
Pericyte	C3orf67	BD	-0.999	NA	0.194201	-1.29825	0.980978
Pericyte	DNAJC13	BD	-0.947454	NA	0.187777	-1.31718	0.980978
Pericyte	EXOSC7	BD	0.999	NA	0.191892	1.305	0.980978
Pericyte	MYL3	BD	0.999	NA	0.191173	1.30712	0.980978
Pericyte	SLCO2A1	BD	-0.999	1.11878	0.201594	-1.27702	0.980978
Pericyte	TIMP4	BD	-0.808808	0.968991	0.202103	-1.27558	0.980978
Pericyte	AC026167.1	MD	0.857068	0.925882	0.187308	1.31858	0.980978
Pericyte	AC128685.1	MD	-0.866001	NA	0.19178	-1.30533	0.980978
Pericyte	ACTRT3	MD	-0.997675	1.37962	0.203177	-1.27255	0.980978
Pericyte	ATP13A3	MD	-0.999	2.66858	0.187665	-1.31752	0.980978
Pericyte	DCAF1	MD	-0.999	NA	0.197287	-1.28932	0.980978
Pericyte	FANCD2	MD	0.999	0.80389	0.194849	1.29637	0.980978
Pericyte	FGD5	MD	-0.834367	0.925711	0.194048	-1.2987	0.980978
Pericyte	HTR1F	MD	0.751123	0.787199	0.205638	1.26565	0.980978
Pericyte	PDIA5	MD	-0.814256	1.13747	0.190522	-1.30904	0.980978
Pericyte	PRSS50	MD	0.577316	0.497746	0.19279	1.30237	0.980978
Pericyte	SPICE1	MD	0.542957	0.465004	0.196551	1.29144	0.980978
Pericyte	TPRA1	MD	0.995287	1.96417	0.1875	1.31801	0.980978
Pericyte	CD96	SZ	-0.903399	1.29835	0.201336	-1.27775	0.980978
Pericyte	DENND6A	SZ	0.998958	0.68806	0.190469	1.30919	0.980978
Pericyte	FBLN2	SZ	-0.797631	0.873458	0.186614	-1.32066	0.980978
Pericyte	MYNN	SZ	0.999	1.06068	0.194112	1.29851	0.980978
Pericyte	PARP15	SZ	0.999	1.15004	0.206111	1.26433	0.980978
Pericyte	SHQ1	SZ	0.882314	0.8203	0.195068	1.29573	0.980978
Pericyte	SLC26A6	SZ	0.979883	2.44848	0.193789	1.29945	0.980978
Pericyte	SPATA16	SZ	-0.510686	0.391088	0.19801	-1.28724	0.980978
Pericyte	ZBTB38	SZ	-0.999	2.65605	0.198748	-1.28513	0.980978
Pericyte	ATP11B	AD	0.604194	0.499562	0.193835	1.29932	0.980978
Pericyte	CNTN6	AD	0.853548	1.01136	0.187998	1.31652	0.980978
Pericyte	OSTN	AD	-0.786976	0.847551	0.197612	-1.28838	0.980978
Pericyte	RBM6	AD	-0.999	NA	0.19758	-1.28848	0.980978
Pericyte	RFT1	AD	0.999	1.48212	0.197867	1.28765	0.980978
Pericyte	TBC1D23	AD	0.97301	1.84787	0.203694	1.2711	0.980978
Pericyte	AC025244.1	MS	-0.999	1.4075	0.208396	-1.25799	0.980978
Pericyte	DAPP1	MS	-0.687723	0.612801	0.204505	-1.26882	0.980978
Pericyte	DDIT4L	MS	0.769333	0.615873	0.187347	1.31847	0.980978
Pericyte	REST	MS	0.999	1.14003	0.19519	1.29538	0.980978
Pericyte	ANXA3	PD	0.999	1.44929	0.197092	1.28988	0.980978
Pericyte	ANXA5	PD	-0.999	NA	0.191223	-1.30697	0.980978
Pericyte	FAM53A	PD	-0.918108	1.31966	0.188058	-1.31634	0.980978
Pericyte	TBCK	BD	0.999	NA	0.188711	1.3144	0.980978
Pericyte	AC096577.1	MD	0.999	1.16247	0.190594	1.30882	0.980978
Pericyte	ADRA2C	MD	-0.999	1.23003	0.190553	-1.30894	0.980978
Pericyte	CENPE	MD	-0.730467	0.687106	0.205209	-1.26685	0.980978
Pericyte	KLKB1	MD	-0.807933	0.631721	0.204802	-1.26799	0.980978
Pericyte	SEC24B	MD	-0.711389	0.693882	0.197191	-1.2896	0.980978
Pericyte	SEC24D	MD	0.599165	0.509841	0.195353	1.29491	0.980978
Pericyte	AC096577.1	SZ	0.999	2.04308	0.196944	1.29031	0.980978
Pericyte	C1QTNF7	SZ	-0.538114	0.403878	0.197497	-1.28872	0.980978
Pericyte	CENPE	SZ	0.765983	1.26973	0.193871	1.29921	0.980978
Pericyte	DDX60L	SZ	-0.999	3.02658	0.198941	-1.28457	0.980978
Pericyte	TXK	SZ	0.886756	3.98111	0.18725	1.31876	0.980978
Pericyte	AC096733.2	AD	-0.762065	0.546651	0.192394	-1.30353	0.980978
Pericyte	AC114781.2	AD	0.998494	0.606069	0.206412	1.26349	0.980978
Pericyte	DDX60	AD	0.999	2.39647	0.193814	1.29938	0.980978
Pericyte	INPP4B	AD	0.918164	0.3999	0.201997	1.27588	0.980978
Pericyte	ACOT12	MS	-0.892822	1.54779	0.191855	-1.30511	0.980978
Pericyte	AP3B1	MS	-0.948324	0.690759	0.196927	-1.29036	0.980978
Pericyte	ERAP2	MS	-0.988518	NA	0.193828	-1.29934	0.980978
Pericyte	MIR583HG	MS	-0.675941	0.834522	0.20682	-1.26236	0.980978
Pericyte	TENT4A	MS	0.686457	0.651737	0.20651	1.26322	0.980978
Pericyte	AC091959.3	PD	-0.999	3.08653	0.191683	-1.30562	0.980978
Pericyte	SPRY4	PD	0.775358	0.663041	0.196582	1.29135	0.980978
Pericyte	AC093297.1	BD	-0.999	NA	0.19138	-1.30651	0.980978
Pericyte	ARSB	BD	0.777498	1.05712	0.200996	1.27872	0.980978
Pericyte	ATG10	BD	-0.999	NA	0.192266	-1.3039	0.980978
Pericyte	NSD1	BD	-0.999	4.90817	0.201462	-1.2774	0.980978
Pericyte	OSMR	BD	0.971371	NA	0.199196	1.28384	0.980978
Pericyte	PCDHB9	BD	0.998946	1.08741	0.189886	1.31092	0.980978
Pericyte	AC116366.3	MD	-0.725246	NA	0.206818	-1.26236	0.980978
Pericyte	AC122694.1	MD	-0.999	0.47182	0.205819	-1.26514	0.980978
Pericyte	GHR	MD	-0.984344	0.24397	0.196813	-1.29068	0.980978
Pericyte	GIN1	MD	-0.999	NA	0.187661	-1.31753	0.980978
Pericyte	LINC01340	MD	0.799068	0.739548	0.19225	1.30395	0.980978
Pericyte	LUCAT1	MD	-0.999	NA	0.189972	-1.31066	0.980978
Pericyte	TNFAIP8	MD	0.998976	0.824698	0.195601	1.29419	0.980978
Pericyte	ZNF366	MD	0.428042	0.486943	0.18972	1.31141	0.980978
Pericyte	ARL15	SZ	0.962608	0.956311	0.203587	1.2714	0.980978
Pericyte	CTNNA1	SZ	0.633252	0.57003	0.197511	1.28868	0.980978
Pericyte	DAB2	SZ	-0.813468	2.68461	0.192219	-1.30404	0.980978
Pericyte	HBEGF	SZ	0.685657	0.566655	0.192708	1.30261	0.980978
Pericyte	PHYKPL	SZ	0.691849	0.570957	0.207553	1.26032	0.980978
Pericyte	SMN1	SZ	0.976899	1.84087	0.204635	1.26846	0.980978
Pericyte	C5orf38	AD	0.53594	0.466172	0.199928	1.28176	0.980978
Pericyte	MFAP3	AD	-0.366594	0.265021	0.189105	-1.31323	0.980978
Pericyte	NSUN2	AD	0.527999	0.37506	0.196573	1.29138	0.980978
Pericyte	PLEKHG4B	AD	-0.999	1.39798	0.194049	-1.29869	0.980978
Pericyte	PRRC1	AD	-0.999	3.45033	0.191079	-1.30739	0.980978
Pericyte	STC2	AD	-0.675717	0.852123	0.201579	-1.27707	0.980978
Pericyte	ZNF300	AD	-0.53517	0.398598	0.189755	-1.3113	0.980978
Pericyte	BTBD9	MS	-0.999	0.988064	0.187129	-1.31912	0.980978
Pericyte	DSE	MS	-0.605734	0.470138	0.202371	-1.27483	0.980978
Pericyte	PERP	MS	0.797151	0.653676	0.206752	1.26255	0.980978
Pericyte	TAGAP	MS	0.650994	0.64108	0.191219	1.30698	0.980978
Pericyte	AL355353.1	PD	-0.814938	0.697272	0.193292	-1.3009	0.980978
Pericyte	CALHM4	PD	-0.999	NA	0.207134	-1.26149	0.980978
Pericyte	GCNT2	PD	0.673356	0.639766	0.189875	1.31095	0.980978
Pericyte	RNF144B	PD	-0.999	1.59467	0.207449	-1.26061	0.980978
Pericyte	SMPD2	PD	-0.769264	NA	0.203897	-1.27053	0.980978
Pericyte	ADGRF5	BD	-0.999	NA	0.204808	-1.26797	0.980978
Pericyte	AL359643.3	BD	-0.910495	1.15103	0.20372	-1.27102	0.980978
Pericyte	BRD2	BD	-0.857474	0.85333	0.190748	-1.30837	0.980978
Pericyte	CLDN20	BD	0.638116	0.380577	0.206784	1.26246	0.980978
Pericyte	PPARD	BD	-0.999	1.46654	0.203967	-1.27033	0.980978
Pericyte	AL359643.2	MD	-0.545305	0.503947	0.201606	-1.27699	0.980978
Pericyte	ARHGAP18	MD	0.465519	0.488048	0.198674	1.28534	0.980978
Pericyte	CASC15	MD	-0.620759	0.4711	0.201441	-1.27746	0.980978
Pericyte	MAK	MD	0.593941	0.473061	0.203589	1.27139	0.980978
Pericyte	TFB1M	MD	-0.92955	1.20615	0.2006	-1.27984	0.980978
Pericyte	TMEM217	MD	0.716076	0.665021	0.204391	1.26914	0.980978
Pericyte	ADAT2	SZ	-0.689601	0.604875	0.192024	-1.30462	0.980978
Pericyte	AL034347.1	SZ	0.999	1.3132	0.193832	1.29933	0.980978
Pericyte	BMP6	SZ	-0.715178	0.72943	0.193576	-1.30007	0.980978
Pericyte	BTBD9	SZ	-0.678182	0.498265	0.206525	-1.26318	0.980978
Pericyte	DAAM2	SZ	0.643794	0.502295	0.195287	1.2951	0.980978
Pericyte	ECI2	SZ	0.998832	0.589669	0.200959	1.27882	0.980978
Pericyte	ELOVL5	SZ	0.60492	0.469354	0.191942	1.30485	0.980978
Pericyte	FOXC1	SZ	0.605607	0.498628	0.204523	1.26877	0.980978
Pericyte	FOXO3	SZ	0.999	0.971942	0.198883	1.28474	0.980978
Pericyte	KIF13A	SZ	0.941764	0.563071	0.197854	1.28769	0.980978
Pericyte	PRIM2	SZ	0.835957	0.983261	0.192629	1.30284	0.980978
Pericyte	PRPH2	SZ	0.999	1.323	0.195102	1.29563	0.980978
Pericyte	SAMD5	SZ	-0.873966	0.873091	0.206052	-1.26449	0.980978
Pericyte	CD2AP	AD	0.774691	0.486038	0.192717	1.30258	0.980978
Pericyte	CLIC5	AD	0.791453	0.7863	0.20333	1.27212	0.980978
Pericyte	DCBLD1	AD	0.999	3.06728	0.201659	1.27684	0.980978
Pericyte	EZR	AD	-0.745412	0.590066	0.187304	-1.3186	0.980978
Pericyte	HIST1H2BG	AD	0.850861	NA	0.19705	1.29	0.980978
Pericyte	LINC00472	AD	-0.999	1.56123	0.200864	-1.2791	0.980978
Pericyte	MIR548A1HG	AD	-0.810129	1.12013	0.195711	-1.29387	0.980978
Pericyte	MTRF1L	AD	-0.751826	0.648244	0.190279	-1.30975	0.980978
Pericyte	SEC63	AD	0.999	1.46607	0.190232	1.30989	0.980978
Pericyte	TNFAIP3	AD	-0.620256	0.5782	0.208336	-1.25816	0.980978
Pericyte	CAV2	MS	0.985384	NA	0.199241	1.28372	0.980978
Pericyte	GTPBP10	MS	-0.999	NA	0.199778	-1.28218	0.980978
Pericyte	ZNF746	MS	-0.577922	0.507975	0.195812	-1.29358	0.980978
Pericyte	AC004951.1	PD	-0.9612	1.1109	0.191251	-1.30689	0.980978
Pericyte	AC006480.2	PD	-0.847589	2.11511	0.19898	-1.28446	0.980978
Pericyte	AC090114.2	PD	0.999	2.25951	0.19084	1.3081	0.980978
Pericyte	AC092167.1	PD	-0.999	1.20225	0.194778	-1.29657	0.980978
Pericyte	CLCN1	PD	0.736643	0.55262	0.18791	1.31679	0.980978
Pericyte	FBXO24	PD	0.995613	1.62032	0.205957	1.26476	0.980978
Pericyte	IMMP2L	PD	0.999	2.41617	0.202568	1.27427	0.980978
Pericyte	PUS7	PD	0.557918	0.464716	0.207281	1.26108	0.980978
Pericyte	AC078845.1	BD	0.940582	1.22624	0.19499	1.29596	0.980978
Pericyte	AC078846.1	BD	-0.999	1.26371	0.20345	-1.27178	0.980978
Pericyte	ATP6V0A4	BD	0.999	1.20646	0.189061	1.31336	0.980978
Pericyte	BMT2	BD	-0.999	2.80315	0.199597	-1.2827	0.980978
Pericyte	MAFK	BD	0.784869	0.724429	0.194099	1.29855	0.980978
Pericyte	ZNF3	BD	-0.998084	NA	0.192508	-1.3032	0.980978
Pericyte	AC016831.1	MD	0.710248	0.505864	0.193789	1.29945	0.980978
Pericyte	AC092167.1	MD	-0.999	1.62016	0.191577	-1.30593	0.980978
Pericyte	AC092634.3	MD	0.999	NA	0.19264	1.30281	0.980978
Pericyte	CCZ1B	MD	-0.999	NA	0.193377	-1.30065	0.980978
Pericyte	FAM180A	MD	-0.844402	1.34495	0.203771	-1.27088	0.980978
Pericyte	FGL2	MD	0.741644	0.710994	0.199462	1.28308	0.980978
Pericyte	GLI3	MD	-0.877204	0.698541	0.195065	-1.29574	0.980978
Pericyte	LRRC17	MD	-0.999	NA	0.203778	-1.27086	0.980978
Pericyte	PODXL	MD	0.483022	0.40503	0.205557	1.26588	0.980978
Pericyte	UBE3C	MD	-0.871256	0.650989	0.202879	-1.27339	0.980978
Pericyte	CBLL1	SZ	0.557858	0.492222	0.202225	1.27524	0.980978
Pericyte	EFCAB10	SZ	-0.668731	0.49777	0.192427	-1.30343	0.980978
Pericyte	PDGFA	SZ	-0.873142	NA	0.198624	-1.28548	0.980978
Pericyte	TMEM243	SZ	0.999	NA	0.189775	1.31124	0.980978
Pericyte	CBLL1	AD	-0.609775	0.495897	0.19708	-1.28991	0.980978
Pericyte	CLDN4	AD	0.999	1.03108	0.198438	1.28601	0.980978
Pericyte	COG5	AD	-0.999	1.78346	0.188375	-1.3154	0.980978
Pericyte	ELDR	AD	0.684391	0.66672	0.20183	1.27636	0.980978
Pericyte	NOD1	AD	-0.998833	0.578818	0.192414	-1.30347	0.980978
Pericyte	GSDMD	MS	-0.644047	0.66171	0.191464	-1.30626	0.980978
Pericyte	HGH1	MS	-0.923014	0.618326	0.194733	-1.2967	0.980978
Pericyte	PARP10	MS	-0.999	2.24497	0.207768	-1.25973	0.980978
Pericyte	PCMTD1	MS	0.823292	0.69002	0.188415	1.31528	0.980978
Pericyte	PDGFRL	MS	-0.98962	2.42035	0.206953	-1.26199	0.980978
Pericyte	SCARA5	MS	0.999	2.04284	0.202586	1.27422	0.980978
Pericyte	TDRP	MS	0.999	1.2913	0.191699	1.30557	0.980978
Pericyte	TP53INP1	MS	-0.999	NA	0.190837	-1.30811	0.980978
Pericyte	ZNF251	MS	-0.999	NA	0.192396	-1.30353	0.980978
Pericyte	AC087672.2	PD	0.787389	0.905036	0.1961	1.29274	0.980978
Pericyte	C8orf58	PD	0.52423	0.423282	0.19173	1.30548	0.980978
Pericyte	CEBPD	PD	0.999	2.44969	0.201628	1.27693	0.980978
Pericyte	DENND3	PD	-0.954736	NA	0.2065	-1.26325	0.980978
Pericyte	HTRA4	PD	-0.705445	0.666311	0.19846	-1.28595	0.980978
Pericyte	PLEKHF2	PD	-0.678367	0.666435	0.208879	-1.25665	0.980978
Pericyte	PPP3CC	PD	0.60169	0.546403	0.203026	1.27298	0.980978
Pericyte	SCARA5	PD	0.999	2.56667	0.207189	1.26133	0.980978
Pericyte	TG	PD	0.999	1.02146	0.203343	1.27209	0.980978
Pericyte	TNFRSF10D	PD	0.998021	NA	0.189716	1.31142	0.980978
Pericyte	TRPS1	PD	-0.999	NA	0.189182	-1.313	0.980978
Pericyte	FABP4	BD	0.999	8.69501	0.200447	1.28028	0.980978
Pericyte	GRHL2	BD	0.74342	0.417753	0.201149	1.27829	0.980978
Pericyte	TRIM35	BD	-0.490163	0.333383	0.198959	-1.28452	0.980978
Pericyte	AC019257.8	MD	0.928793	1.77746	0.197205	1.28956	0.980978
Pericyte	AGO2	MD	-0.365681	0.550139	0.189522	-1.31199	0.980978
Pericyte	DECR1	MD	-0.999	NA	0.205716	-1.26543	0.980978
Pericyte	LINC00861	MD	0.520127	0.43343	0.199271	1.28363	0.980978
Pericyte	MTUS1	MD	-0.957479	1.21545	0.208349	-1.25812	0.980978
Pericyte	PCAT1	SZ	0.420192	0.452168	0.197121	1.2898	0.980978
Pericyte	ZHX1	SZ	0.773466	0.821276	0.200339	1.28059	0.980978
Pericyte	AC022826.2	AD	0.728322	0.699514	0.191342	1.30662	0.980978
Pericyte	AC087855.2	AD	-0.999	2.07554	0.197857	-1.28768	0.980978
Pericyte	ANGPT2	AD	-0.615298	0.660793	0.186951	-1.31965	0.980978
Pericyte	ERI1	AD	-0.996536	1.83898	0.196245	-1.29232	0.980978
Pericyte	INTS9	AD	-0.669906	0.551309	0.203187	-1.27252	0.980978
Pericyte	SLC52A2	AD	-0.725729	0.640109	0.20681	-1.26238	0.980978
Pericyte	TCIM	AD	-0.529224	0.433519	0.20019	-1.28101	0.980978
Pericyte	TTI2	AD	0.928396	1.07435	0.206007	1.26462	0.980978
Pericyte	VIRMA	AD	0.851422	0.820978	0.197515	1.28867	0.980978
Pericyte	ZBTB10	AD	-0.775776	0.727819	0.205126	-1.26708	0.980978
Pericyte	ZHX2	AD	-0.670542	0.624582	0.188504	-1.31502	0.980978
Pericyte	HSDL2	MS	0.999	2.8025	0.205293	1.26662	0.980978
Pericyte	PBX3	MS	-0.996799	1.75313	0.195477	-1.29455	0.980978
Pericyte	CENPP	PD	0.999	1.05663	0.203572	1.27144	0.980978
Pericyte	CFAP157	PD	-0.869219	NA	0.188831	-1.31405	0.980978
Pericyte	SARDH	PD	-0.999	1.01456	0.20775	-1.25978	0.980978
Pericyte	AL691447.2	BD	-0.720159	0.438394	0.198361	-1.28624	0.980978
Pericyte	DNAJB5	BD	0.999	NA	0.19166	1.30568	0.980978
Pericyte	FAM166B	BD	-0.894187	1.05469	0.188328	-1.31554	0.980978
Pericyte	TTC39B	BD	0.985216	1.8554	0.204462	1.26894	0.980978
Pericyte	UBAP2	BD	-0.999	NA	0.194172	-1.29834	0.980978
Pericyte	C5	MD	-0.999	1.33614	0.197526	-1.28863	0.980978
Pericyte	NFIL3	MD	-0.962678	NA	0.186915	-1.31976	0.980978
Pericyte	UBAP2	MD	-0.730823	0.431061	0.202305	-1.27501	0.980978
Pericyte	VAV2	MD	-0.596941	0.464807	0.197106	-1.28984	0.980978
Pericyte	AL354861.2	SZ	-0.737322	0.763031	0.202471	-1.27454	0.980978
Pericyte	FRMD3	SZ	0.811695	0.624484	0.197371	1.28908	0.980978
Pericyte	PRRX2	SZ	-0.411368	0.409075	0.194356	-1.2978	0.980978
Pericyte	STOM	SZ	-0.866035	1.03889	0.189488	-1.3121	0.980978
Pericyte	AL606807.1	AD	0.999	0.818097	0.199538	1.28287	0.980978
Pericyte	ASPN	AD	-0.763809	2.93529	0.20886	-1.25671	0.980978
Pericyte	IPPK	AD	-0.57218	0.412102	0.207781	-1.25969	0.980978
Pericyte	LINC01492	AD	-0.998822	1.16371	0.20328	-1.27226	0.980978
Pericyte	OGN	AD	-0.960876	0.782705	0.18914	-1.31313	0.980978
Pericyte	AC005871.2	MS	-0.999	2.15529	0.208536	-1.2576	0.980978
Pericyte	AL157834.1	MS	-0.971374	NA	0.191563	-1.30597	0.980978
Pericyte	RPP38	MS	0.923254	1.77551	0.190675	1.30858	0.980978
Pericyte	CC2D2B	PD	0.839932	0.635597	0.201878	1.27622	0.980978
Pericyte	FBXW4	PD	0.999	0.975675	0.200422	1.28035	0.980978
Pericyte	IL15RA	PD	-0.999	0.938359	0.207162	-1.26141	0.980978
Pericyte	NEBL	PD	0.956579	1.38881	0.19969	1.28244	0.980978
Pericyte	LZTS2	BD	-0.999	0.991864	0.19405	-1.29869	0.980978
Pericyte	AL512598.1	MD	0.668338	0.585618	0.193387	1.30063	0.980978
Pericyte	ASB13	MD	-0.645356	0.543046	0.190533	-1.30901	0.980978
Pericyte	CHST3	MD	0.903045	1.45428	0.196947	1.2903	0.980978
Pericyte	CTBP2	MD	0.728265	0.743274	0.206901	1.26213	0.980978
Pericyte	MSS51	MD	-0.755199	0.576659	0.193695	-1.29973	0.980978
Pericyte	MYO3A	MD	0.999	0.822791	0.192294	1.30382	0.980978
Pericyte	STN1	MD	-0.569894	0.361535	0.207624	-1.26012	0.980978
Pericyte	SUV39H2	MD	-0.605307	0.486552	0.197694	-1.28815	0.980978
Pericyte	ZNF487	MD	0.794839	0.758229	0.208893	1.25661	0.980978
Pericyte	ACSL5	SZ	0.565947	0.439841	0.195409	1.29474	0.980978
Pericyte	HIF1AN	SZ	-0.842698	1.2851	0.189773	-1.31125	0.980978
Pericyte	SCART1	SZ	-0.574763	0.581589	0.200611	-1.27981	0.980978
Pericyte	SGPL1	SZ	0.998836	0.558203	0.190374	1.30947	0.980978
Pericyte	SUV39H2	SZ	-0.426884	0.400394	0.195655	-1.29403	0.980978
Pericyte	TUBB8	SZ	-0.999	1.18821	0.193826	-1.29934	0.980978
Pericyte	AGAP9	AD	-0.999	NA	0.194273	-1.29804	0.980978
Pericyte	ARHGAP19-SLIT1	AD	-0.699964	0.642907	0.189144	-1.31311	0.980978
Pericyte	NRP1	AD	-0.71626	0.699604	0.197332	-1.28919	0.980978
Pericyte	IFITM2	MS	-0.9694	NA	0.205806	-1.26518	0.980978
Pericyte	TMEM136	MS	-0.999	1.40107	0.20802	-1.25903	0.980978
Pericyte	BUD13	PD	-0.998894	0.464507	0.199569	-1.28278	0.980978
Pericyte	ENDOD1	PD	-0.825738	0.868195	0.196852	-1.29057	0.980978
Pericyte	WEE1	PD	-0.999	NA	0.207149	-1.26144	0.980978
Pericyte	AP002884.3	MD	0.261198	0.389638	0.191548	1.30601	0.980978
Pericyte	CLP1	MD	0.709167	0.596748	0.192519	1.30316	0.980978
Pericyte	DCHS1	MD	0.702851	0.729218	0.198227	1.28662	0.980978
Pericyte	GAL	MD	0.725326	0.398766	0.202511	1.27443	0.980978
Pericyte	HSPB2	MD	-0.772898	0.824476	0.192628	-1.30284	0.980978
Pericyte	KCTD21	MD	-0.850372	1.25875	0.202372	-1.27482	0.980978
Pericyte	PTGDR2	MD	-0.71643	0.815255	0.191816	-1.30522	0.980978
Pericyte	SLC22A8	MD	-0.999	1.68802	0.196529	-1.2915	0.980978
Pericyte	AC024475.4	SZ	0.999	1.54355	0.19361	1.29997	0.980978
Pericyte	AC044810.3	SZ	0.9386	1.57937	0.194195	1.29827	0.980978
Pericyte	ANO1	SZ	-0.54677	0.505748	0.205162	-1.26698	0.980978
Pericyte	AP001547.1	SZ	0.899306	1.14931	0.199805	1.28211	0.980978
Pericyte	BUD13	SZ	-0.702773	0.543229	0.203632	-1.27127	0.980978
Pericyte	CASP1	SZ	0.47334	0.419284	0.189038	1.31343	0.980978
Pericyte	CD151	SZ	-0.410318	0.293568	0.200694	-1.27958	0.980978
Pericyte	CLMP	SZ	-0.627047	0.597861	0.196441	-1.29176	0.980978
Pericyte	P4HA3	SZ	-0.890427	0.721005	0.188848	-1.31399	0.980978
Pericyte	SCUBE2	SZ	0.977084	1.01796	0.200215	1.28094	0.980978
Pericyte	IFITM3	AD	0.999	1.54044	0.200782	1.27933	0.980978
Pericyte	IGHMBP2	AD	-0.976125	NA	0.196114	-1.2927	0.980978
Pericyte	NAALADL1	AD	-0.565974	0.453841	0.189771	-1.31126	0.980978
Pericyte	PCNX3	AD	-0.790171	0.729196	0.205077	-1.26722	0.980978
Pericyte	PITPNM1	AD	-0.99563	1.5822	0.199131	-1.28403	0.980978
Pericyte	TCIRG1	AD	-0.730818	0.781997	0.196069	-1.29283	0.980978
Pericyte	TMEM218	AD	-0.589862	0.534107	0.206896	-1.26215	0.980978
Pericyte	TTC17	AD	-0.764977	0.736069	0.189288	-1.31269	0.980978
Pericyte	ESYT1	MS	-0.954974	0.352424	0.201131	-1.27834	0.980978
Pericyte	HIGD1C	MS	-0.886215	0.98752	0.198904	-1.28468	0.980978
Pericyte	LINC00987	MS	0.999	0.806334	0.203989	1.27027	0.980978
Pericyte	LINC02408	MS	0.999	1.74806	0.19082	1.30816	0.980978
Pericyte	NR1H4	MS	0.990679	1.20314	0.198629	1.28547	0.980978
Pericyte	AC127070.2	PD	0.887467	1.65383	0.187484	1.31806	0.980978
Pericyte	ITFG2	PD	-0.999	0.955787	0.196855	-1.29056	0.980978
Pericyte	MBD6	PD	-0.9889	1.44008	0.191218	-1.30699	0.980978
Pericyte	NXPH4	PD	-0.915352	1.1395	0.18771	-1.31738	0.980978
Pericyte	SETD1B	PD	0.979834	2.53952	0.20212	1.27554	0.980978
Pericyte	TBX3	PD	0.999	1.83284	0.193092	1.30149	0.980978
Pericyte	ZNF140	PD	-0.846631	0.6825	0.19553	-1.29439	0.980978
Pericyte	IKBIP	BD	-0.855276	0.856692	0.206825	-1.26234	0.980978
Pericyte	IKZF4	BD	-0.98931	0.84041	0.189791	-1.3112	0.980978
Pericyte	LARP4	BD	0.942317	1.54459	0.20326	1.27232	0.980978
Pericyte	PKP2	BD	-0.611205	0.996696	0.199886	-1.28188	0.980978
Pericyte	PTPN6	BD	0.999	1.55271	0.206309	1.26378	0.980978
Pericyte	STK38L	BD	0.941053	1.40245	0.200701	1.27956	0.980978
Pericyte	NCOR2	MD	0.936638	1.04167	0.188598	1.31474	0.980978
Pericyte	OAS3	MD	0.999	2.91327	0.200693	1.27958	0.980978
Pericyte	PYROXD1	MD	-0.998813	2.57424	0.199367	-1.28336	0.980978
Pericyte	SOX5	MD	0.765529	0.752279	0.192182	1.30415	0.980978
Pericyte	TPH2	MD	-0.969402	1.00057	0.195257	-1.29518	0.980978
Pericyte	VDR	MD	0.525148	0.400222	0.20836	1.25809	0.980978
Pericyte	VWF	MD	-0.812331	0.614224	0.190502	-1.30909	0.980978
Pericyte	AC026786.1	SZ	-0.784609	0.59667	0.201609	-1.27698	0.980978
Pericyte	AC078923.1	SZ	0.7599	2.50516	0.199062	1.28423	0.980978
Pericyte	AC087239.1	SZ	-0.990428	0.939511	0.198486	-1.28588	0.980978
Pericyte	LINC02456	SZ	-0.64543	0.478927	0.190348	-1.30955	0.980978
Pericyte	NXPH4	SZ	-0.650484	0.712618	0.205928	-1.26484	0.980978
Pericyte	PIK3C2G	SZ	0.447979	0.377206	0.200671	1.27964	0.980978
Pericyte	SLC2A14	SZ	0.60383	0.486833	0.19041	1.30937	0.980978
Pericyte	SMCO2	SZ	0.999	1.45972	0.205762	1.26531	0.980978
Pericyte	AC009522.1	AD	0.999	NA	0.197305	1.28927	0.980978
Pericyte	CPNE8	AD	-0.999	NA	0.201037	-1.2786	0.980978
Pericyte	DDX11	AD	0.673981	0.65084	0.192661	1.30275	0.980978
Pericyte	IRAK3	AD	0.95306	0.919412	0.204536	1.26873	0.980978
Pericyte	LEMD3	AD	0.999	NA	0.194254	1.2981	0.980978
Pericyte	MMP19	AD	-0.879799	1.35993	0.188236	-1.31581	0.980978
Pericyte	NDUFA4L2	AD	-0.628953	0.556587	0.202982	-1.2731	0.980978
Pericyte	PPP1R12A	AD	0.987945	1.42261	0.192819	1.30229	0.980978
Pericyte	RBP5	AD	-0.560031	0.39563	0.187981	-1.31658	0.980978
Pericyte	TFCP2	AD	0.945917	1.19794	0.192432	1.30342	0.980978
Pericyte	ZNF10	AD	-0.999	15.4818	0.203349	-1.27207	0.980978
Pericyte	EXOSC8	MS	0.999	NA	0.205966	1.26473	0.980978
Pericyte	LINC00571	MS	0.999	3.77607	0.208311	1.25822	0.980978
Pericyte	XPO4	MS	-0.888986	1.14455	0.204467	-1.26893	0.980978
Pericyte	FRY	PD	-0.999	1.07672	0.202655	-1.27402	0.980978
Pericyte	LHFPL6	PD	0.999	1.57093	0.18746	1.31813	0.980978
Pericyte	RNF17	PD	0.680394	0.574452	0.20183	1.27636	0.980978
Pericyte	CYSLTR2	BD	-0.94409	1.06741	0.19236	-1.30363	0.980978
Pericyte	FRY	BD	0.982274	0.672007	0.193023	1.30169	0.980978
Pericyte	NAXD	BD	-0.999	1.07065	0.201378	-1.27764	0.980978
Pericyte	LINC00393	MD	-0.999	1.03284	0.190633	-1.30871	0.980978
Pericyte	LINC00621	MD	-0.446327	0.330216	0.200632	-1.27975	0.980978
Pericyte	CYSLTR2	SZ	-0.999	0.934331	0.194262	-1.29807	0.980978
Pericyte	STARD13	SZ	-0.731909	0.945396	0.196627	-1.29122	0.980978
Pericyte	USP12	SZ	0.536296	0.423619	0.200426	1.28034	0.980978
Pericyte	ZIC5	SZ	-0.569968	0.447109	0.193294	-1.3009	0.980978
Pericyte	AC001226.2	AD	0.805554	0.773299	0.206891	1.26216	0.980978
Pericyte	CARS2	AD	0.620108	0.436984	0.198948	1.28456	0.980978
Pericyte	TNFRSF19	AD	-0.584176	0.505975	0.197131	-1.28977	0.980978
Pericyte	FBLN5	MS	-0.794023	0.710743	0.199841	-1.282	0.980978
Pericyte	NOXRED1	MS	-0.999	NA	0.204704	-1.26826	0.980978
Pericyte	AL359317.2	PD	0.999	NA	0.199963	1.28166	0.980978
Pericyte	ZFP36L1	PD	-0.999	0.9229	0.20156	-1.27712	0.980978
Pericyte	MYH7	BD	-0.999	8.75205	0.194937	-1.29611	0.980978
Pericyte	AL136295.5	MD	-0.791522	0.805479	0.204478	-1.2689	0.980978
Pericyte	LINC01550	MD	0.998811	0.608655	0.192164	1.3042	0.980978
Pericyte	NOXRED1	MD	0.602896	0.479254	0.204772	1.26807	0.980978
Pericyte	ADCY4	SZ	-0.541101	0.601655	0.19135	-1.3066	0.980978
Pericyte	CIDEB	SZ	0.872582	1.06046	0.2083	1.25825	0.980978
Pericyte	HAUS4	SZ	0.503686	0.475705	0.200124	1.2812	0.980978
Pericyte	LINC01588	SZ	0.614067	0.565607	0.208383	1.25802	0.980978
Pericyte	LTB4R	SZ	-0.999	1.08407	0.201535	-1.27719	0.980978
Pericyte	PAPLN	SZ	0.878844	0.968344	0.192572	1.30301	0.980978
Pericyte	PPP4R3A	SZ	-0.945877	0.962388	0.188111	-1.31619	0.980978
Pericyte	PSME2	SZ	-0.744043	0.80248	0.197091	-1.28989	0.980978
Pericyte	SIX4	SZ	0.999	4.63055	0.196677	1.29108	0.980978
Pericyte	AL590327.1	AD	0.934132	1.15319	0.187711	1.31738	0.980978
Pericyte	C14orf93	AD	-0.378732	0.417957	0.20311	-1.27274	0.980978
Pericyte	DLST	AD	-0.857368	2.48031	0.20033	-1.28061	0.980978
Pericyte	FITM1	AD	-0.651794	0.528306	0.19849	-1.28587	0.980978
Pericyte	SLC25A21	AD	-0.882158	3.93879	0.191223	-1.30697	0.980978
Pericyte	ZNF219	AD	-0.435668	0.351538	0.200305	-1.28068	0.980978
Pericyte	ACTC1	MS	-0.982715	NA	0.189815	-1.31113	0.980978
Pericyte	AC069368.1	PD	0.999	0.824103	0.199392	1.28329	0.980978
Pericyte	TRPM7	PD	-0.998722	NA	0.198503	-1.28583	0.980978
Pericyte	ACTC1	BD	-0.839572	1.70519	0.200234	-1.28089	0.980978
Pericyte	CLN6	BD	-0.999	NA	0.200829	-1.27919	0.980978
Pericyte	EIF2AK4	BD	-0.97262	1.02281	0.193056	-1.30159	0.980978
Pericyte	AC020687.1	MD	-0.780138	0.984947	0.195236	-1.29524	0.980978
Pericyte	AC069368.1	MD	0.999	NA	0.193017	1.3017	0.980978
Pericyte	CGNL1	MD	-0.684988	0.974287	0.20241	-1.27472	0.980978
Pericyte	NR2E3	MD	-0.999	NA	0.19199	-1.30472	0.980978
Pericyte	UACA	MD	0.444006	0.708685	0.187403	1.3183	0.980978
Pericyte	ZNF592	MD	0.999	1.32051	0.205554	1.26589	0.980978
Pericyte	CYP11A1	SZ	0.807754	0.765535	0.198948	1.28455	0.980978
Pericyte	ETFA	SZ	-0.757965	0.68827	0.208777	-1.25694	0.980978
Pericyte	AC012409.2	AD	0.606379	0.558508	0.187677	1.31748	0.980978
Pericyte	AC068722.1	AD	0.571564	0.540803	0.202896	1.27334	0.980978
Pericyte	EDC3	AD	-0.999	2.09029	0.20709	-1.26161	0.980978
Pericyte	NR2F2	AD	0.998616	0.931012	0.19023	1.3099	0.980978
Pericyte	C16orf89	MS	0.999	1.0526	0.188453	1.31517	0.980978
Pericyte	SETD1A	MS	-0.983646	NA	0.207706	-1.2599	0.980978
Pericyte	TMEM8A	MS	-0.823557	1.17113	0.196836	-1.29062	0.980978
Pericyte	ITPRIPL2	PD	-0.999	0.994437	0.192152	-1.30424	0.980978
Pericyte	ZKSCAN2-DT	PD	0.999	1.64819	0.20551	1.26601	0.980978
Pericyte	MMP2	BD	0.968145	NA	0.204055	1.27008	0.980978
Pericyte	TAF1C	BD	-0.858753	0.640336	0.208245	-1.25841	0.980978
Pericyte	CDH5	MD	0.572795	0.461777	0.195656	1.29403	0.980978
Pericyte	FOXL1	MD	-0.633659	0.583302	0.197921	-1.2875	0.980978
Pericyte	NOMO2	MD	0.887376	0.996398	0.187675	1.31749	0.980978
Pericyte	NPW	MD	-0.733283	0.779736	0.207462	-1.26057	0.980978
Pericyte	PRRT2	MD	0.999	NA	0.206685	1.26273	0.980978
Pericyte	REXO5	MD	-0.947481	2.56002	0.206872	-1.26221	0.980978
Pericyte	SETD1A	MD	-0.917951	NA	0.206544	-1.26313	0.980978
Pericyte	ACSM3	SZ	0.892435	5.58478	0.195696	1.29391	0.980978
Pericyte	FAM234A	SZ	0.861682	0.774741	0.199162	1.28394	0.980978
Pericyte	NFATC3	SZ	-0.996154	NA	0.189055	-1.31338	0.980978
Pericyte	NOMO3	SZ	0.983792	2.10226	0.190403	1.30939	0.980978
Pericyte	ZNF75A	SZ	0.818411	1.82677	0.190392	1.30942	0.980978
Pericyte	AC009093.2	AD	-0.999	1.23945	0.207415	-1.2607	0.980978
Pericyte	AC026471.4	AD	-0.94303	1.35255	0.205686	-1.26552	0.980978
Pericyte	CRAMP1	AD	-0.617218	0.5624	0.18954	-1.31194	0.980978
Pericyte	IL32	AD	-0.878051	0.636216	0.200162	-1.28109	0.980978
Pericyte	LINC02133	AD	-0.908031	3.92667	0.198145	-1.28685	0.980978
Pericyte	LINC02175	AD	-0.999	NA	0.208791	-1.2569	0.980978
Pericyte	PLK1	AD	-0.999	1.29533	0.189143	-1.31312	0.980978
Pericyte	UBN1	AD	-0.999	NA	0.192217	-1.30405	0.980978
Pericyte	COL1A1	MS	0.999	1.16624	0.20623	1.264	0.980978
Pericyte	DHX58	MS	0.642077	0.458557	0.194897	1.29623	0.980978
Pericyte	GPRC5C	MS	0.814856	1.09784	0.198377	1.28619	0.980978
Pericyte	HOXB3	MS	0.44934	0.372646	0.190402	1.30939	0.980978
Pericyte	MYO15B	MS	-0.78758	0.830158	0.186513	-1.32097	0.980978
Pericyte	NEURL4	MS	-0.761302	0.802539	0.19761	-1.28839	0.980978
Pericyte	SLFN11	MS	-0.627488	0.544482	0.200012	-1.28152	0.980978
Pericyte	STAT3	MS	0.589914	0.568067	0.204203	1.26967	0.980978
Pericyte	TNFRSF13B	MS	0.839559	1.60712	0.194943	1.29609	0.980978
Pericyte	HS3ST3B1	PD	-0.999	NA	0.208903	-1.25659	0.980978
Pericyte	SHBG	PD	-0.581641	0.505611	0.194543	-1.29726	0.980978
Pericyte	TOP3A	PD	0.781259	0.881743	0.205909	1.26489	0.980978
Pericyte	AC091180.2	BD	-0.999	1.8519	0.195286	-1.2951	0.980978
Pericyte	AC129492.1	BD	0.82996	0.890889	0.203664	1.27118	0.980978
Pericyte	CDR2L	BD	-0.98982	1.24825	0.200128	-1.28119	0.980978
Pericyte	EPX	BD	-0.999	NA	0.189614	-1.31172	0.980978
Pericyte	FAM57A	BD	-0.806912	1.14518	0.203211	-1.27246	0.980978
Pericyte	KIAA0753	BD	0.967175	1.57667	0.188365	1.31543	0.980978
Pericyte	MYH3	BD	0.999	NA	0.206201	1.26408	0.980978
Pericyte	PRR11	BD	0.614274	0.387245	0.199996	1.28156	0.980978
Pericyte	RNF135	BD	-0.998654	0.317331	0.202073	-1.27567	0.980978
Pericyte	XAF1	BD	0.999	2.10847	0.189705	1.31145	0.980978
Pericyte	AC007114.1	MD	-0.514119	0.486679	0.208095	-1.25882	0.980978
Pericyte	AC091132.4	MD	0.999	1.31899	0.188765	1.31424	0.980978
Pericyte	CDC27	MD	-0.999	1.58458	0.193622	-1.29994	0.980978
Pericyte	CEP112	MD	0.999	0.971381	0.189496	1.31207	0.980978
Pericyte	PIK3R6	MD	0.728537	0.61868	0.194895	1.29623	0.980978
Pericyte	SLFN13	MD	0.925335	1.07742	0.204755	1.26812	0.980978
Pericyte	STX8	MD	0.510924	0.436511	0.208618	1.25737	0.980978
Pericyte	TOP2A	MD	-0.696855	0.498209	0.195654	-1.29403	0.980978
Pericyte	AC087289.4	SZ	0.887822	NA	0.18762	1.31765	0.980978
Pericyte	ADPRM	SZ	0.664414	0.575092	0.186971	1.31959	0.980978
Pericyte	CCR10	SZ	-0.999	1.39302	0.201832	-1.27635	0.980978
Pericyte	CCT6B	SZ	0.999	NA	0.193643	1.29988	0.980978
Pericyte	FBF1	SZ	0.608578	0.421518	0.198328	1.28633	0.980978
Pericyte	FTSJ3	SZ	0.753772	0.680294	0.202962	1.27316	0.980978
Pericyte	HES7	SZ	-0.614118	0.639191	0.20519	-1.2669	0.980978
Pericyte	HNF1B	SZ	-0.999	NA	0.206975	-1.26193	0.980978
Pericyte	MBTD1	SZ	-0.679024	0.64604	0.208269	-1.25834	0.980978
Pericyte	NF1	SZ	0.999	NA	0.200791	1.2793	0.980978
Pericyte	OR3A2	SZ	0.69404	0.599579	0.191199	1.30704	0.980978
Pericyte	SLFN12L	SZ	0.999	1.97043	0.197937	1.28745	0.980978
Pericyte	TMEM256-PLSCR3	SZ	-0.554627	0.459744	0.208032	-1.25899	0.980978
Pericyte	AC005332.5	AD	0.592814	0.494487	0.197324	1.28921	0.980978
Pericyte	AC006441.4	AD	0.758301	0.741511	0.201658	1.27684	0.980978
Pericyte	AC107982.3	AD	0.757705	0.466904	0.192194	1.30412	0.980978
Pericyte	ADORA2B	AD	-0.936449	1.28837	0.19583	-1.29352	0.980978
Pericyte	ALOX12	AD	-0.577536	0.481526	0.189844	-1.31104	0.980978
Pericyte	FBXL20	AD	-0.941468	1.33326	0.19397	-1.29892	0.980978
Pericyte	HNF1B	AD	0.999	0.789102	0.192795	1.30235	0.980978
Pericyte	INCA1	AD	-0.500257	0.462024	0.190089	-1.31032	0.980978
Pericyte	SPACA3	AD	0.480561	0.412104	0.207788	1.25967	0.980978
Pericyte	ZNF624	AD	-0.999	1.21231	0.198631	-1.28546	0.980978
Pericyte	TCF4	MS	-0.83889	1.40924	0.203985	-1.27028	0.980978
Pericyte	ZCCHC2	MS	-0.991611	NA	0.203108	-1.27275	0.980978
Pericyte	AC090125.1	PD	0.946146	NA	0.207786	1.25968	0.980978
Pericyte	LINC01387	BD	0.952212	1.27209	0.190562	1.30892	0.980978
Pericyte	MBD2	BD	-0.999	NA	0.196586	-1.29134	0.980978
Pericyte	AC110597.1	MD	0.478049	0.35149	0.201975	1.27595	0.980978
Pericyte	C18orf54	MD	0.81799	0.74784	0.194654	1.29693	0.980978
Pericyte	ESCO1	MD	-0.998883	NA	0.208319	-1.2582	0.980978
Pericyte	RNF138	MD	0.704499	0.531253	0.188996	1.31355	0.980978
Pericyte	RNF152	MD	-0.490136	0.367065	0.204553	-1.26869	0.980978
Pericyte	AC068473.1	SZ	0.596604	0.607858	0.20198	1.27593	0.980978
Pericyte	AC090409.2	SZ	0.851751	1.96674	0.200478	1.28019	0.980978
Pericyte	LINC00909	SZ	-0.391992	0.282396	0.205304	-1.26658	0.980978
Pericyte	MALT1	AD	-0.399768	0.424392	0.205874	-1.26499	0.980978
Pericyte	SS18	AD	0.80465	0.683825	0.192558	1.30305	0.980978
Pericyte	ANGPTL4	MS	0.574244	0.470293	0.198065	1.28708	0.980978
Pericyte	B3GNT8	MS	0.936515	0.609663	0.194488	1.29742	0.980978
Pericyte	CARD8	MS	0.770205	0.637174	0.202167	1.2754	0.980978
Pericyte	GIPC3	MS	-0.505013	0.44934	0.202798	-1.27362	0.980978
Pericyte	MLLT1	MS	-0.82892	1.44943	0.198432	-1.28603	0.980978
Pericyte	SLC1A5	MS	-0.799978	0.711043	0.188082	-1.31627	0.980978
Pericyte	TMC4	MS	0.810059	1.25014	0.196906	1.29042	0.980978
Pericyte	ZNF480	MS	-0.967381	1.38341	0.201479	-1.27735	0.980978
Pericyte	CCDC9	PD	-0.999	NA	0.190432	-1.3093	0.980978
Pericyte	EPOR	PD	-0.999	1.29078	0.189548	-1.31192	0.980978
Pericyte	KDM4B	PD	-0.986933	NA	0.197061	-1.28997	0.980978
Pericyte	KRI1	PD	-0.926536	1.32732	0.187939	-1.3167	0.980978
Pericyte	NAPSA	PD	-0.999	1.1013	0.191282	-1.3068	0.980978
Pericyte	OPA3	PD	-0.965874	1.42217	0.18872	-1.31438	0.980978
Pericyte	PPP1R12C	PD	0.999	2.25251	0.188381	1.31538	0.980978
Pericyte	PPP5D1	PD	-0.88495	1.08912	0.188655	-1.31457	0.980978
Pericyte	TM6SF2	PD	0.867294	0.991909	0.193796	1.29943	0.980978
Pericyte	ZNF829	PD	-0.999	2.11388	0.206588	-1.263	0.980978
Pericyte	KMT2B	BD	-0.83479	1.24495	0.189041	-1.31342	0.980978
Pericyte	TCF3	BD	0.986517	1.18794	0.188912	1.3138	0.980978
Pericyte	TEAD2	BD	-0.994704	0.896019	0.186868	-1.3199	0.980978
Pericyte	ZNF14	BD	-0.936697	0.452336	0.199205	-1.28382	0.980978
Pericyte	ZNF284	BD	-0.83321	0.952548	0.18727	-1.3187	0.980978
Pericyte	ZNF649	BD	-0.999	1.1507	0.200453	-1.28026	0.980978
Pericyte	ZNF850	BD	-0.960666	NA	0.195373	-1.29485	0.980978
Pericyte	AC008543.1	MD	0.78097	0.560042	0.187193	1.31893	0.980978
Pericyte	AC011477.4	MD	0.861146	4.15028	0.196464	1.29169	0.980978
Pericyte	ADAMTSL5	MD	0.716045	0.717222	0.199473	1.28305	0.980978
Pericyte	APBA3	MD	-0.446416	0.669318	0.208105	-1.25879	0.980978
Pericyte	CATSPERD	MD	0.729162	0.777427	0.197396	1.28901	0.980978
Pericyte	DENND1C	MD	-0.999	0.861245	0.194647	-1.29695	0.980978
Pericyte	LINC00663	MD	0.747034	0.554269	0.189906	1.31086	0.980978
Pericyte	PLEKHA4	MD	0.96523	1.66868	0.18992	1.31082	0.980978
Pericyte	PPP5D1	MD	-0.485316	0.426574	0.199315	-1.28351	0.980978
Pericyte	SULT2B1	MD	0.851472	0.71993	0.204988	1.26747	0.980978
Pericyte	ZNF493	MD	0.652715	0.702644	0.203133	1.27268	0.980978
Pericyte	ADGRE3	SZ	0.716749	0.71981	0.19515	1.29549	0.980978
Pericyte	CCDC9	SZ	0.999	1.18316	0.195652	1.29404	0.980978
Pericyte	MKNK2	SZ	0.594918	0.518973	0.194095	1.29856	0.980978
Pericyte	TBXA2R	SZ	-0.602668	0.436675	0.191444	-1.30632	0.980978
Pericyte	ZNF274	SZ	0.683295	0.417389	0.189028	1.31346	0.980978
Pericyte	ZNF561	SZ	0.872701	1.11069	0.198344	1.28629	0.980978
Pericyte	ZNF584	SZ	0.920032	NA	0.187962	1.31663	0.980978
Pericyte	ADA	MS	-0.999	NA	0.202869	-1.27342	0.980978
Pericyte	B4GALT5	MS	0.857599	1.03291	0.196212	1.29242	0.980978
Pericyte	LINC01754	MS	0.999	0.841363	0.197795	1.28786	0.980978
Pericyte	SLC52A3	MS	-0.999	NA	0.206887	-1.26217	0.980978
Pericyte	ARFGEF2	PD	0.942527	0.986212	0.204276	1.26946	0.980978
Pericyte	C20orf194	PD	-0.834545	1.14092	0.208081	-1.25886	0.980978
Pericyte	PTGIS	PD	0.879376	0.497258	0.206257	1.26392	0.980978
Pericyte	LINC01429	BD	-0.89464	0.825532	0.205387	-1.26635	0.980978
Pericyte	LAMA5	MD	0.649791	0.548854	0.196758	1.29084	0.980978
Pericyte	LPIN3	MD	0.759223	0.507263	0.208641	1.25731	0.980978
Pericyte	MMP24OS	MD	0.999	NA	0.188831	1.31405	0.980978
Pericyte	R3HDML	MD	0.899714	1.22479	0.197761	1.28796	0.980978
Pericyte	SPAG4	MD	0.999	NA	0.20292	1.27328	0.980978
Pericyte	TAF4	MD	0.660935	0.538745	0.202369	1.27483	0.980978
Pericyte	TGIF2-RAB5IF	MD	0.999	NA	0.207842	1.25952	0.980978
Pericyte	FKBP1A	SZ	0.697611	0.462395	0.192735	1.30253	0.980978
Pericyte	NANP	SZ	-0.971785	NA	0.187082	-1.31926	0.980978
Pericyte	RBM38	SZ	0.976456	0.54165	0.205211	1.26684	0.980978
Pericyte	STX16-NPEPL1	SZ	0.889873	0.834018	0.19432	1.29791	0.980978
Pericyte	TASP1	SZ	0.999	1.53358	0.192318	1.30375	0.980978
Pericyte	ADRA1D	AD	0.536735	0.47184	0.196766	1.29082	0.980978
Pericyte	CTSZ	AD	-0.960393	1.07122	0.197141	-1.28974	0.980978
Pericyte	ID1	AD	0.864354	NA	0.196577	1.29137	0.980978
Pericyte	PTGIS	AD	0.558793	0.463501	0.195466	1.29458	0.980978
Pericyte	ADARB1	MS	-0.766835	0.781389	0.204096	-1.26997	0.980978
Pericyte	AP001059.2	MS	0.995866	0.657193	0.198596	1.28556	0.980978
Pericyte	PWP2	MS	0.899763	0.732767	0.200448	1.28028	0.980978
Pericyte	URB1	MS	0.828446	0.998065	0.193235	1.30107	0.980978
Pericyte	MORC3	SZ	-0.396349	0.287959	0.190562	-1.30892	0.980978
Pericyte	AL121672.2	MS	-0.999	1.15138	0.191602	-1.30586	0.980978
Pericyte	LINC01644	MS	-0.90737	0.873534	0.208883	-1.25664	0.980978
Pericyte	TBC1D10A	MS	0.999	1.23254	0.205229	1.26679	0.980978
Pericyte	UPB1	MS	0.720871	0.634336	0.188935	1.31374	0.980978
Pericyte	ADA2	PD	-0.804523	0.814775	0.193432	-1.30049	0.980978
Pericyte	AP000350.6	PD	0.998907	0.852081	0.198571	1.28563	0.980978
Pericyte	BRD1	PD	-0.937919	0.547687	0.199059	-1.28424	0.980978
Pericyte	CYB5R3	PD	-0.893505	NA	0.202681	-1.27395	0.980978
Pericyte	IL17RA	BD	-0.931022	0.778781	0.199878	-1.2819	0.980978
Pericyte	NOL12	BD	-0.998165	1.11269	0.208668	-1.25724	0.980978
Pericyte	CYP2D6	MD	-0.766551	1.63087	0.202727	-1.27382	0.980978
Pericyte	DRICH1	MD	-0.999	1.0271	0.188082	-1.31628	0.980978
Pericyte	KIAA1671	MD	0.552769	0.518118	0.197717	1.28808	0.980978
Pericyte	RGL4	MD	-0.999	1.50647	0.20832	-1.2582	0.980978
Pericyte	SERPIND1	MD	0.971518	NA	0.205012	1.2674	0.980978
Pericyte	C22orf39	SZ	-0.912865	0.559706	0.189428	-1.31227	0.980978
Pericyte	DGCR8	SZ	0.999	1.53288	0.187072	1.31929	0.980978
Pericyte	MN1	SZ	0.841293	1.19081	0.204087	1.26999	0.980978
Pericyte	PES1	SZ	0.553141	0.438206	0.204107	1.26994	0.980978
Pericyte	AP000350.6	AD	-0.59067	0.475646	0.204016	-1.27019	0.980978
Pericyte	DEPDC5	AD	0.812013	0.813825	0.192991	1.30178	0.980978
Pericyte	EIF3D	AD	0.998783	1.53734	0.196172	1.29253	0.980978
Pericyte	IL17RA	AD	-0.756511	0.778914	0.208843	-1.25675	0.980978
Pericyte	TBX1	AD	-0.70531	0.694144	0.197978	-1.28733	0.980978
Pericyte	UPB1	AD	0.54186	0.463479	0.193676	1.29978	0.980978
Pericyte	HIST1H2BC	PD	-0.999	NA	0.20911	-1.25602	0.980978
Pericyte	TUBA1C	MD	-0.999	1.62842	0.209113	-1.25601	0.980978
Pericyte	METTL16	SZ	0.618183	0.52767	0.209117	1.256	0.980978
Pericyte	AC046136.1	SZ	-0.999	1.69607	0.209206	-1.25575	0.980978
Pericyte	AC010864.1	MD	0.750936	0.804988	0.209211	1.25574	0.980978
Pericyte	ABHD3	PD	-0.960331	4.81716	0.20921	-1.25574	0.980978
Pericyte	PCAT19	BD	-0.999	1.55015	0.209212	-1.25574	0.980978
Pericyte	CEMIP2	MD	-0.950403	0.842068	0.209257	-1.25561	0.980978
Pericyte	ALG3	AD	0.94518	1.32972	0.209282	1.25554	0.980978
Pericyte	C1orf54	MS	0.94063	1.08349	0.21611	1.23694	0.980978
Pericyte	OR2T12	MS	0.999	1.46608	0.211889	1.24839	0.980978
Pericyte	RUNX3	MS	-0.501282	0.408231	0.213879	-1.24297	0.980978
Pericyte	VASH2	MS	-0.740866	0.829325	0.214313	-1.24179	0.980978
Pericyte	AC105277.1	PD	-0.906151	NA	0.216308	-1.2364	0.980978
Pericyte	C1orf56	PD	0.544294	1.74584	0.214375	1.24162	0.980978
Pericyte	HEYL	PD	0.999	1.00431	0.215946	1.23738	0.980978
Pericyte	LGR6	PD	-0.944497	0.965883	0.216642	-1.23551	0.980978
Pericyte	LINC01762	PD	-0.999	NA	0.216875	-1.23488	0.980978
Pericyte	SLC25A24	PD	0.999	1.25306	0.217369	1.23355	0.980978
Pericyte	ZMYM6	PD	-0.999	2.51427	0.209441	-1.2551	0.980978
Pericyte	ZNF362	PD	-0.929353	0.672345	0.211804	-1.24862	0.980978
Pericyte	ALX3	BD	-0.985805	1.15532	0.210058	-1.25341	0.980978
Pericyte	WDR64	BD	0.797136	0.683225	0.214298	1.24183	0.980978
Pericyte	ZNF124	BD	0.999	3.96798	0.214284	1.24187	0.980978
Pericyte	AC245297.2	MD	0.635923	0.391588	0.216919	1.23476	0.980978
Pericyte	BX284668.6	MD	-0.630334	0.829134	0.215642	-1.2382	0.980978
Pericyte	EFCAB2	MD	-0.684778	0.609411	0.212165	-1.24764	0.980978
Pericyte	HSPB7	MD	-0.924319	0.700584	0.213467	-1.24409	0.980978
Pericyte	PIAS3	MD	0.854062	0.307774	0.216578	1.23568	0.980978
Pericyte	PTPN22	MD	-0.975514	1.071	0.215656	-1.23816	0.980978
Pericyte	SPATA6	MD	0.678507	0.786984	0.216826	1.23501	0.980978
Pericyte	TSPAN1	MD	0.9505	NA	0.213074	1.24516	0.980978
Pericyte	GJA4	SZ	-0.984789	0.895643	0.210494	-1.25221	0.980978
Pericyte	GPN2	SZ	0.999	NA	0.214841	1.24036	0.980978
Pericyte	SDC3	SZ	0.96649	NA	0.211207	1.25025	0.980978
Pericyte	ADGRL4	AD	0.738454	0.441331	0.211659	1.24902	0.980978
Pericyte	ATF6	AD	0.641969	0.60306	0.213011	1.24533	0.980978
Pericyte	FAM110D	AD	0.979991	NA	0.214037	1.24254	0.980978
Pericyte	LINC00467	AD	-0.999	1.65078	0.216967	-1.23463	0.980978
Pericyte	PEAR1	AD	0.941001	0.556867	0.212448	1.24686	0.980978
Pericyte	PODN	AD	0.771443	0.913611	0.211674	1.24898	0.980978
Pericyte	TXLNA	AD	0.977403	2.08491	0.21084	1.25126	0.980978
Pericyte	WASF2	AD	0.908888	0.8807	0.215128	1.23959	0.980978
Pericyte	BIRC6	MS	-0.876408	0.975864	0.216177	-1.23676	0.980978
Pericyte	DARS	MS	-0.999	2.59703	0.212619	-1.2464	0.980978
Pericyte	KDM3A	MS	0.974474	1.43925	0.216617	1.23557	0.980978
Pericyte	NABP1	MS	0.969207	2.07489	0.21402	1.24259	0.980978
Pericyte	EPC2	PD	-0.906534	0.627254	0.211297	-1.25001	0.980978
Pericyte	HS1BP3	PD	-0.999	1.32762	0.211254	-1.25013	0.980978
Pericyte	C2CD6	BD	-0.984735	NA	0.211662	-1.24901	0.980978
Pericyte	ELMOD3	BD	0.967878	NA	0.217991	1.23189	0.980978
Pericyte	SPRED2	BD	-0.847816	3.21129	0.209516	-1.2549	0.980978
Pericyte	EPB41L5	MD	-0.788167	NA	0.21786	-1.23224	0.980978
Pericyte	GIGYF2	MD	-0.567032	0.479899	0.21594	-1.2374	0.980978
Pericyte	LINC01127	MD	0.999	1.81601	0.21324	1.24471	0.980978
Pericyte	MLPH	MD	0.562709	0.512785	0.211905	1.24834	0.980978
Pericyte	SOS1	MD	0.997357	0.671029	0.213564	1.24383	0.980978
Pericyte	VAMP8	MD	0.942638	0.891001	0.211519	1.2494	0.980978
Pericyte	CCDC74B	SZ	0.999	1.12991	0.215619	1.23826	0.980978
Pericyte	IFIH1	SZ	-0.999	NA	0.211233	-1.25018	0.980978
Pericyte	LINC01880	SZ	-0.47515	0.46743	0.211212	-1.25024	0.980978
Pericyte	MYO3B	SZ	0.677113	0.576267	0.212248	1.24741	0.980978
Pericyte	SMARCAL1	SZ	0.73997	0.656735	0.213065	1.24518	0.980978
Pericyte	CPS1	AD	-0.851567	NA	0.211498	-1.24946	0.980978
Pericyte	CRIM1	AD	-0.605871	0.527288	0.209516	-1.2549	0.980978
Pericyte	IL18R1	AD	-0.999	0.857015	0.215082	-1.23971	0.980978
Pericyte	TMEM37	AD	-0.794097	0.946524	0.209574	-1.25474	0.980978
Pericyte	CFAP100	PD	-0.760733	0.700815	0.214603	-1.24101	0.980978
Pericyte	KIF15	PD	-0.797641	0.929237	0.209802	-1.25411	0.980978
Pericyte	PHLDB2	PD	-0.999	1.00877	0.213954	-1.24277	0.980978
Pericyte	SEC22A	PD	0.704097	0.562558	0.216435	1.23606	0.980978
Pericyte	TBCCD1	PD	0.682536	0.645152	0.209478	1.255	0.980978
Pericyte	AC099560.1	BD	-0.951852	2.23983	0.217435	-1.23338	0.980978
Pericyte	GPR156	MD	-0.631884	0.606408	0.215163	-1.23949	0.980978
Pericyte	LINC00880	MD	0.519757	0.47972	0.21191	1.24833	0.980978
Pericyte	SLC25A20	MD	0.999	NA	0.213918	1.24286	0.980978
Pericyte	TCAIM	MD	-0.484125	0.420599	0.217117	-1.23423	0.980978
Pericyte	AC108749.1	SZ	-0.999	NA	0.216529	-1.23581	0.980978
Pericyte	AC124045.1	SZ	-0.819824	NA	0.217094	-1.23429	0.980978
Pericyte	ARHGAP31	SZ	0.999	0.904208	0.211982	1.24813	0.980978
Pericyte	FOXP1	SZ	0.458484	0.348421	0.209411	1.25519	0.980978
Pericyte	IL17RC	SZ	0.726821	0.66079	0.210139	1.25318	0.980978
Pericyte	LINC01208	SZ	0.569677	0.408096	0.211131	1.25046	0.980978
Pericyte	SLCO2A1	SZ	-0.756551	0.628321	0.21061	-1.25189	0.980978
Pericyte	TPRG1	SZ	0.660526	0.607837	0.211524	1.24938	0.980978
Pericyte	COL7A1	AD	0.999	NA	0.215925	1.23744	0.980978
Pericyte	FNDC3B	AD	0.999	NA	0.211249	1.25014	0.980978
Pericyte	HEMK1	AD	-0.997578	NA	0.212765	-1.246	0.980978
Pericyte	TCAIM	AD	0.764796	0.514367	0.216959	1.23465	0.980978
Pericyte	ZNF620	AD	0.999	NA	0.211898	1.24836	0.980978
Pericyte	ABCG2	PD	-0.999	1.10969	0.216314	-1.23639	0.980978
Pericyte	SHISA3	PD	0.448099	0.655475	0.212527	1.24665	0.980978
Pericyte	TMEM129	PD	0.999	1.74654	0.211607	1.24916	0.980978
Pericyte	ZNF518B	MD	-0.568747	0.54233	0.21667	-1.23543	0.980978
Pericyte	AC018680.1	SZ	-0.999	3.17247	0.218097	-1.2316	0.980978
Pericyte	CASP6	SZ	-0.482954	0.385184	0.216061	-1.23707	0.980978
Pericyte	CTSO	AD	-0.999	0.796894	0.213708	-1.24343	0.980978
Pericyte	GALNT7	AD	0.999	NA	0.211494	1.24947	0.980978
Pericyte	LCORL	AD	0.969129	NA	0.216109	1.23694	0.980978
Pericyte	MMAA	AD	-0.999	NA	0.215353	-1.23898	0.980978
Pericyte	TNIP2	AD	-0.999	3.92569	0.217402	-1.23347	0.980978
Pericyte	AC010343.3	MS	-0.931166	1.03003	0.214229	-1.24202	0.980978
Pericyte	DAB2	MS	-0.89891	NA	0.217267	-1.23383	0.980978
Pericyte	GDNF	PD	0.997888	1.41675	0.212552	1.24658	0.980978
Pericyte	ITGA1	PD	0.999	1.37155	0.216219	1.23665	0.980978
Pericyte	SPATA24	BD	0.85142	0.465319	0.210469	1.25228	0.980978
Pericyte	ANKRD31	MD	-0.575802	0.450974	0.216741	-1.23524	0.980978
Pericyte	ARHGAP26	SZ	0.500179	0.431897	0.214418	1.24151	0.980978
Pericyte	CENPH	SZ	-0.720411	0.793033	0.213468	-1.24409	0.980978
Pericyte	IL7R	SZ	-0.999	1.10964	0.215222	-1.23933	0.980978
Pericyte	SSBP2	SZ	0.699733	0.76888	0.216951	1.23468	0.980978
Pericyte	PPWD1	AD	0.999	NA	0.212217	1.24749	0.980978
Pericyte	SMAD5	AD	0.780657	1.07445	0.214266	1.24192	0.980978
Pericyte	AL136307.1	MS	0.999	1.14888	0.216415	1.23612	0.980978
Pericyte	GTPBP2	PD	-0.712032	0.592736	0.20962	-1.25461	0.980978
Pericyte	SYNCRIP	PD	0.999	1.51117	0.211534	1.24936	0.980978
Pericyte	SLC22A3	BD	0.815883	0.828541	0.216267	1.23651	0.980978
Pericyte	MFSD4B	MD	-0.70096	0.835861	0.214072	-1.24245	0.980978
Pericyte	SEC63	MD	0.837557	0.698284	0.216667	1.23544	0.980978
Pericyte	SESN1	MD	0.972914	0.527107	0.210536	1.25209	0.980978
Pericyte	TREM1	MD	-0.564107	0.478168	0.213887	-1.24295	0.980978
Pericyte	ENPP3	SZ	-0.999	NA	0.213857	-1.24303	0.980978
Pericyte	FARS2	SZ	0.457718	0.445952	0.216888	1.23485	0.980978
Pericyte	IL20RA	SZ	-0.470091	0.38368	0.211444	-1.2496	0.980978
Pericyte	JARID2	SZ	-0.740416	0.746656	0.21739	-1.2335	0.980978
Pericyte	MYLIP	AD	0.999	1.06861	0.217299	1.23374	0.980978
Pericyte	FZD9	MS	0.8603	NA	0.214195	1.24211	0.980978
Pericyte	SH2B2	PD	-0.999	1.27913	0.215299	-1.23913	0.980978
Pericyte	LAMB4	BD	0.901208	0.716958	0.214237	1.242	0.980978
Pericyte	AC027644.4	MD	0.990249	NA	0.213663	1.24355	0.980978
Pericyte	AC078842.2	MD	0.557492	0.483255	0.214794	1.24049	0.980978
Pericyte	TRIM4	MD	0.999	1.51278	0.210764	1.25147	0.980978
Pericyte	CD36	SZ	0.438619	0.35504	0.214592	1.24104	0.980978
Pericyte	GLI3	SZ	-0.734643	0.656229	0.21516	-1.2395	0.980978
Pericyte	TCAF2	SZ	-0.696573	0.651863	0.213952	-1.24277	0.980978
Pericyte	TRIM56	SZ	0.999	NA	0.213119	1.24503	0.980978
Pericyte	VOPP1	SZ	-0.981684	NA	0.211976	-1.24815	0.980978
Pericyte	GRID2IP	AD	-0.980876	1.12141	0.20953	-1.25486	0.980978
Pericyte	IL6	AD	-0.999	1.95032	0.217203	-1.234	0.980978
Pericyte	PPP1R35	AD	-0.991581	3.08368	0.209937	-1.25374	0.980978
Pericyte	SLC4A2	AD	0.999	0.974793	0.210549	1.25206	0.980978
Pericyte	STEAP1	AD	-0.962276	1.73912	0.21785	-1.23227	0.980978
Pericyte	AC079193.2	MS	-0.928442	NA	0.216458	-1.236	0.980978
Pericyte	ST3GAL1	MS	0.999	0.885808	0.212116	1.24777	0.980978
Pericyte	FGFR1	PD	0.644501	0.922646	0.210336	1.25264	0.980978
Pericyte	HMBOX1	BD	0.897894	1.79827	0.216495	1.2359	0.980978
Pericyte	TRPS1	BD	-0.999	2.35545	0.210377	-1.25253	0.980978
Pericyte	NAPRT	MD	0.808653	1.14181	0.211068	1.25064	0.980978
Pericyte	PINX1	MD	-0.83845	1.22914	0.214477	-1.24135	0.980978
Pericyte	ANXA13	SZ	-0.999	NA	0.210116	-1.25325	0.980978
Pericyte	NSMCE2	SZ	-0.999	1.23395	0.215371	-1.23893	0.980978
Pericyte	SORBS3	SZ	0.807194	1.42957	0.209807	1.2541	0.980978
Pericyte	ZNF707	SZ	0.999	4.09222	0.209612	1.25463	0.980978
Pericyte	CPNE3	AD	-0.999	2.70077	0.211902	-1.24835	0.980978
Pericyte	POLR3D	AD	-0.687057	0.664114	0.21097	-1.2509	0.980978
Pericyte	AL158071.4	PD	-0.854375	1.36617	0.21671	-1.23532	0.980978
Pericyte	LINC02603	PD	-0.999	NA	0.212488	-1.24675	0.980978
Pericyte	TOR4A	PD	-0.775849	0.605634	0.214567	-1.2411	0.980978
Pericyte	CENPP	BD	0.884401	1.05719	0.215907	1.23749	0.980978
Pericyte	LINC01492	BD	0.892393	NA	0.214816	1.24043	0.980978
Pericyte	NUP214	BD	0.976153	1.33101	0.212397	1.247	0.980978
Pericyte	PHYHD1	BD	0.999	0.965842	0.217789	1.23243	0.980978
Pericyte	OGN	MD	-0.978263	0.736405	0.214543	-1.24117	0.980978
Pericyte	IDNK	AD	0.908794	0.715776	0.211988	1.24812	0.980978
Pericyte	ACSM6	MS	-0.999	24.8598	0.217869	-1.23221	0.980978
Pericyte	SLC25A16	MS	-0.999	1.66089	0.209344	-1.25537	0.980978
Pericyte	AL365273.2	PD	-0.699064	0.89687	0.214369	-1.24164	0.980978
Pericyte	AL135925.1	BD	0.913551	0.993952	0.214836	1.24038	0.980978
Pericyte	DNMBP	MD	0.552839	0.493574	0.212227	1.24747	0.980978
Pericyte	AL391121.1	SZ	-0.505715	0.590996	0.213628	-1.24365	0.980978
Pericyte	CCDC3	SZ	0.718575	0.542556	0.218124	1.23153	0.980978
Pericyte	FAM160B1	SZ	0.570435	0.526512	0.217451	1.23333	0.980978
Pericyte	INPP5A	SZ	0.394128	0.336249	0.212529	1.24664	0.980978
Pericyte	XPNPEP1	SZ	-0.95678	0.669742	0.209846	-1.25399	0.980978
Pericyte	AFAP1L2	AD	0.710484	0.683779	0.218052	1.23172	0.980978
Pericyte	CASC10	AD	-0.971407	1.68861	0.214376	-1.24162	0.980978
Pericyte	CDNF	AD	0.809207	0.846065	0.215923	1.23744	0.980978
Pericyte	KIF20B	AD	-0.664594	0.601504	0.213155	-1.24494	0.980978
Pericyte	AC022762.2	PD	0.820619	0.71902	0.216055	1.23709	0.980978
Pericyte	CD44	MD	0.894555	0.648668	0.215057	1.23978	0.980978
Pericyte	KDM4D	MD	0.999	1.53527	0.215438	1.23875	0.980978
Pericyte	LDHAL6A	MD	-0.618776	0.444022	0.217992	-1.23189	0.980978
Pericyte	NAT10	MD	-0.623596	0.612459	0.212768	-1.24599	0.980978
Pericyte	ZP1	MD	0.987112	1.43345	0.21713	1.2342	0.980978
Pericyte	KIF18A	SZ	0.999	3.28164	0.213889	1.24294	0.980978
Pericyte	LRRC56	SZ	0.692663	0.66617	0.209883	1.25389	0.980978
Pericyte	PPP6R3	SZ	0.938435	0.916426	0.21315	1.24495	0.980978
Pericyte	TSPAN4	SZ	-0.796328	0.563765	0.214356	-1.24168	0.980978
Pericyte	AP001107.1	AD	-0.999	0.428181	0.215402	-1.23885	0.980978
Pericyte	DEUP1	AD	-0.879606	0.809957	0.215038	-1.23983	0.980978
Pericyte	MDM2	MS	-0.999	1.83413	0.214974	-1.24	0.980978
Pericyte	ZFC3H1	MS	0.999	1.06572	0.212174	1.24761	0.980978
Pericyte	AC007513.1	BD	-0.706745	NA	0.216169	-1.23678	0.980978
Pericyte	C1R	BD	-0.70235	0.571942	0.209914	-1.2538	0.980978
Pericyte	FIGNL2	BD	-0.890938	0.707146	0.210995	-1.25083	0.980978
Pericyte	SINHCAF	BD	0.959757	NA	0.215054	1.23979	0.980978
Pericyte	GLIPR1L1	MD	0.860597	1.26098	0.217965	1.23196	0.980978
Pericyte	PZP	MD	0.936189	1.16725	0.217441	1.23336	0.980978
Pericyte	TPCN1	SZ	-0.807801	NA	0.217816	-1.23236	0.980978
Pericyte	AC244131.2	AD	-0.732065	0.613253	0.217353	-1.2336	0.980978
Pericyte	CEP83	AD	0.519124	0.512269	0.214954	1.24006	0.980978
Pericyte	LIMA1	AD	-0.67595	0.550133	0.21309	-1.24511	0.980978
Pericyte	LYZ	AD	0.710236	0.544915	0.210567	1.25201	0.980978
Pericyte	SSH1	AD	-0.6656	1.15142	0.209493	-1.25496	0.980978
Pericyte	TMEM272	MS	-0.999	1.9608	0.217331	-1.23366	0.980978
Pericyte	CYSLTR2	MD	-0.600602	0.575132	0.216559	-1.23573	0.980978
Pericyte	MEDAG	MD	0.730747	0.432567	0.213904	1.2429	0.980978
Pericyte	USPL1	MD	0.598677	0.51491	0.215099	1.23967	0.980978
Pericyte	TRIM13	SZ	0.999	1.10561	0.214306	1.24181	0.980978
Pericyte	AL139383.1	AD	0.650157	0.824187	0.213329	1.24446	0.980978
Pericyte	ATP11A	AD	-0.575933	0.569435	0.2118	-1.24863	0.980978
Pericyte	GPR65	PD	-0.829788	0.699769	0.209686	-1.25443	0.980978
Pericyte	ZFYVE1	PD	0.936947	1.48554	0.209466	1.25504	0.980978
Pericyte	ADCY4	MD	0.889972	1.10295	0.210867	1.25118	0.980978
Pericyte	PELI2	MD	0.552851	0.40063	0.216299	1.23643	0.980978
Pericyte	PELI2	SZ	0.998675	0.344768	0.212496	1.24673	0.980978
Pericyte	SUSD6	SZ	-0.517427	0.515924	0.216053	-1.23709	0.980978
Pericyte	TSHR	SZ	-0.733079	0.436673	0.209463	-1.25504	0.980978
Pericyte	AL355838.1	AD	0.943694	2.23314	0.213307	1.24452	0.980978
Pericyte	CCNK	AD	-0.999	1.28336	0.212292	-1.24729	0.980978
Pericyte	IFI27	AD	-0.781123	0.635962	0.215033	-1.23984	0.980978
Pericyte	SYNJ2BP-COX16	AD	-0.858504	1.06539	0.20947	-1.25502	0.980978
Pericyte	AC107871.1	MS	0.878183	0.864932	0.213906	1.2429	0.980978
Pericyte	IL16	PD	0.999	NA	0.213864	1.24301	0.980978
Pericyte	KNL1	PD	-0.999	2.01097	0.215076	-1.23973	0.980978
Pericyte	EFL1	BD	-0.793846	0.634475	0.210707	-1.25162	0.980978
Pericyte	ATP10A	SZ	-0.415032	0.360508	0.213132	-1.245	0.980978
Pericyte	SNX33	SZ	0.702682	0.646973	0.210928	1.25102	0.980978
Pericyte	RAB8B	AD	-0.731851	0.663751	0.215435	-1.23876	0.980978
Pericyte	THBS1	AD	0.792761	0.752625	0.213136	1.24499	0.980978
Pericyte	USP50	AD	-0.926552	0.288281	0.212698	-1.24618	0.980978
Pericyte	CA5A	PD	0.999	1.23562	0.215324	1.23906	0.980978
Pericyte	EIF3CL	PD	0.999	1.14017	0.218078	1.23166	0.980978
Pericyte	LINC02185	PD	0.961883	1.59444	0.210009	1.25354	0.980978
Pericyte	ABCC6	BD	-0.944675	1.61713	0.21317	-1.2449	0.980978
Pericyte	NSMCE1	BD	0.991754	5.40647	0.21196	1.24819	0.980978
Pericyte	ORAI3	MD	-0.965417	NA	0.209365	-1.25531	0.980978
Pericyte	LINC00922	AD	0.999	1.26711	0.211537	1.24935	0.980978
Pericyte	AC068234.1	MS	-0.949032	1.30842	0.217004	-1.23453	0.980978
Pericyte	FBXL20	MS	-0.999	1.39077	0.217692	-1.23269	0.980978
Pericyte	GALK1	MS	0.665763	0.55854	0.213467	1.24409	0.980978
Pericyte	LRRC37A	MS	0.999	NA	0.218186	1.23137	0.980978
Pericyte	PLCD3	MS	0.992573	1.69437	0.216952	1.23467	0.980978
Pericyte	GRAPL	PD	0.954211	2.49748	0.215823	1.23771	0.980978
Pericyte	MKS1	PD	0.788771	0.673871	0.215757	1.23789	0.980978
Pericyte	NUP88	PD	-0.998649	NA	0.212394	-1.24701	0.980978
Pericyte	FBF1	BD	0.468124	0.352126	0.214473	1.24136	0.980978
Pericyte	HELZ	BD	0.959316	1.27793	0.212264	1.24737	0.980978
Pericyte	MED1	BD	0.94705	1.262	0.217761	1.2325	0.980978
Pericyte	ACSF2	MD	-0.420748	0.352936	0.209912	-1.25381	0.980978
Pericyte	AOC3	MD	-0.999	NA	0.210852	-1.25123	0.980978
Pericyte	MKS1	MD	0.715527	0.805822	0.209481	1.25499	0.980978
Pericyte	TEFM	MD	-0.902657	1.5063	0.214994	-1.23995	0.980978
Pericyte	TVP23B	MD	0.914974	0.976843	0.21649	1.23592	0.980978
Pericyte	AC079210.1	SZ	0.956453	0.97393	0.209895	1.25386	0.980978
Pericyte	CCDC200	SZ	0.999	1.62922	0.214575	1.24108	0.980978
Pericyte	PLXDC1	SZ	-0.999	NA	0.211627	-1.2491	0.980978
Pericyte	PROCA1	SZ	-0.899072	NA	0.216829	-1.235	0.980978
Pericyte	TK1	SZ	-0.456214	0.557943	0.217657	-1.23278	0.980978
Pericyte	C1QTNF1	AD	-0.659183	0.569711	0.217657	-1.23278	0.980978
Pericyte	MPRIP	AD	0.999	NA	0.212496	1.24673	0.980978
Pericyte	STXBP4	AD	-0.294246	0.574239	0.217555	-1.23306	0.980978
Pericyte	AC090337.1	MS	0.857742	1.69281	0.210328	1.25266	0.980978
Pericyte	EPG5	PD	0.602899	0.609768	0.216503	1.23588	0.980978
Pericyte	AC090125.1	BD	-0.999	1.40418	0.213287	-1.24458	0.980978
Pericyte	ABHD3	MD	-0.99859	1.11125	0.214188	-1.24213	0.980978
Pericyte	SMAD4	MD	0.510483	0.406492	0.21363	1.24365	0.980978
Pericyte	LINC00470	AD	-0.509313	0.445797	0.209669	-1.25448	0.980978
Pericyte	CREB3L3	MS	0.66038	0.483654	0.212776	1.24597	0.980978
Pericyte	MIER2	PD	0.951347	2.85114	0.217368	1.23356	0.980978
Pericyte	RELB	PD	-0.811388	0.905367	0.211584	-1.24922	0.980978
Pericyte	AC008755.1	BD	-0.98542	NA	0.216772	-1.23516	0.980978
Pericyte	ARHGEF1	MD	-0.999	2.01664	0.214555	-1.24114	0.980978
Pericyte	DMPK	MD	-0.598395	0.507079	0.210694	-1.25166	0.980978
Pericyte	MOB3A	MD	0.911231	1.40666	0.213724	1.24339	0.980978
Pericyte	PODNL1	MD	0.710407	0.543506	0.214967	1.24002	0.980978
Pericyte	ZNF784	MD	0.636142	0.509365	0.216595	1.23563	0.980978
Pericyte	ZSCAN22	MD	-0.998739	0.31265	0.210149	-1.25316	0.980978
Pericyte	AC010522.1	SZ	0.754204	0.73717	0.215401	1.23885	0.980978
Pericyte	ZNF426	SZ	0.998887	1.89253	0.215653	1.23817	0.980978
Pericyte	TBC1D20	MS	0.943031	1.13645	0.215606	1.2383	0.980978
Pericyte	LINC01429	MD	0.592219	0.541947	0.212908	1.24561	0.980978
Pericyte	RIN2	MD	0.462679	0.403122	0.213179	1.24487	0.980978
Pericyte	ADRA1D	SZ	0.56577	0.554853	0.210292	1.25276	0.980978
Pericyte	CENPB	SZ	-0.537327	0.470849	0.21816	-1.23143	0.980978
Pericyte	EDEM2	SZ	0.999	NA	0.214673	1.24082	0.980978
Pericyte	SOX18	SZ	0.639418	0.656935	0.212903	1.24562	0.980978
Pericyte	PABPC1L	AD	0.610412	0.425475	0.211089	1.25058	0.980978
Pericyte	CLIC6	AD	0.781116	0.847337	0.212534	1.24663	0.980978
Pericyte	ERG	AD	0.999	1.33651	0.214293	1.24185	0.980978
Pericyte	LINC00334	AD	-0.890239	0.775694	0.20931	-1.25546	0.980978
Pericyte	LINC01643	MS	-0.846061	0.797795	0.216766	-1.23517	0.980978
Pericyte	DDTL	SZ	0.589661	0.49557	0.215408	1.23883	0.980978
Pericyte	TMEM184B	AD	0.552253	0.657633	0.214931	1.24012	0.980978
Pericyte	STC1	PD	0.998588	7.24228	0.21824	1.23122	0.980978
Pericyte	ITIH2	MD	0.450967	0.409158	0.218304	1.23105	0.980978
Pericyte	ADAMTS15	PD	-0.875621	1.01336	0.218305	-1.23105	0.980978
Pericyte	THBS1	MD	0.582765	0.468714	0.21828	1.23111	0.980978
Pericyte	ITGA4	SZ	-0.991119	1.33341	0.218337	-1.23096	0.980978
Pericyte	TTC39B	MS	0.999	NA	0.218366	1.23088	0.980978
Pericyte	HIST1H4H	MS	0.853222	0.829906	0.218433	1.23071	0.980978
Pericyte	TSPAN31	SZ	-0.787128	0.812395	0.21852	-1.23047	0.980978
Pericyte	ABCA8	SZ	0.999	1.485	0.218567	1.23035	0.980978
Pericyte	EXOG	MS	-0.724724	0.422114	0.218759	-1.22983	0.980978
Pericyte	ENPEP	PD	0.553291	0.45255	0.218719	1.22994	0.980978
Pericyte	UST	SZ	0.497462	0.451041	0.218715	1.22995	0.980978
Pericyte	AC004949.1	MS	-0.824933	0.877257	0.21883	-1.22965	0.980978
Pericyte	FRMD3	MS	0.999	0.925541	0.218605	1.23025	0.980978
Pericyte	ORMDL2	PD	0.999	1.56626	0.21866	1.2301	0.980978
Pericyte	DLL4	BD	-0.762611	0.891736	0.218816	-1.22968	0.980978
Pericyte	AC060766.6	AD	0.844261	0.786362	0.218701	1.22999	0.980978
Pericyte	MBTD1	AD	0.488111	0.429477	0.218658	1.2301	0.980978
Pericyte	AC005840.2	AD	0.963915	NA	0.218855	1.22958	0.980978
Pericyte	AC018832.1	MD	0.99883	0.449262	0.219071	1.229	0.980978
Pericyte	PLGRKT	MD	0.729535	0.630374	0.218879	1.22951	0.980978
Pericyte	P4HA1	MS	-0.996297	NA	0.219144	-1.22881	0.980978
Pericyte	NUDT13	MD	0.926499	0.517521	0.219058	1.22904	0.980978
Pericyte	C1R	AD	0.46288	0.410821	0.21917	1.22874	0.980978
Pericyte	TXNDC11	BD	0.710435	0.817384	0.218916	1.22942	0.980978
Pericyte	ABCC6	MD	-0.849952	NA	0.218977	-1.22925	0.980978
Pericyte	CCDC78	AD	-0.825802	0.827432	0.219176	-1.22872	0.980978
Pericyte	MYO19	MS	0.38325	0.847544	0.219065	1.22902	0.980978
Pericyte	ISYNA1	MS	-0.804914	1.02247	0.218965	-1.22929	0.980978
Pericyte	ZNF20	SZ	-0.379451	0.441519	0.219055	-1.22904	0.980978
Pericyte	EMILIN3	SZ	0.78156	0.782882	0.219002	1.22919	0.980978
Pericyte	AL109976.1	AD	-0.481536	0.381535	0.21891	-1.22943	0.980978
Pericyte	MX2	MD	0.494162	0.399852	0.218889	1.22949	0.980978
Pericyte	SLC35D1	PD	-0.640444	0.617915	0.219225	-1.22859	0.980978
Pericyte	SRGAP2B	PD	0.999	0.485591	0.21924	1.22855	0.980978
Pericyte	TIRAP	MS	-0.956868	0.809696	0.219279	-1.22845	0.980978
Pericyte	PTGFR	AD	0.737016	0.703393	0.219285	1.22843	0.980978
Pericyte	ADGRG7	SZ	0.999	1.48018	0.219287	1.22843	0.980978
Pericyte	PRRC1	SZ	0.686015	0.674072	0.219395	1.22814	0.980978
Pericyte	MYLK3	SZ	-0.937145	NA	0.21946	-1.22797	0.980978
Pericyte	JAK1	MD	-0.605806	0.613066	0.219553	-1.22772	0.980978
Pericyte	MIR29B2CHG	MD	0.490908	0.432969	0.219504	1.22785	0.980978
Pericyte	NLRC4	MD	0.725271	0.808094	0.219505	1.22785	0.980978
Pericyte	PTN	PD	0.986773	NA	0.219576	1.22766	0.980978
Pericyte	BCL9L	PD	-0.71939	0.357848	0.219603	-1.22758	0.980978
Pericyte	ADAMTS10	MS	0.912785	0.961077	0.21949	1.22788	0.980978
Pericyte	LINC01786	MS	-0.858448	1.49098	0.219797	-1.22707	0.980978
Pericyte	LEMD1	PD	0.871818	0.957447	0.219953	1.22665	0.980978
Pericyte	SLFNL1	PD	0.958102	2.22157	0.221837	1.22166	0.980978
Pericyte	NECAP2	MD	-0.472174	0.40015	0.222104	-1.22095	0.980978
Pericyte	PLA2G4A	MD	0.999	NA	0.222059	1.22107	0.980978
Pericyte	OBSCN	SZ	0.999	NA	0.220399	1.22547	0.980978
Pericyte	MTF1	AD	0.795218	0.924065	0.221233	1.22326	0.980978
Pericyte	TGFB2	AD	0.983032	0.97914	0.221057	1.22372	0.980978
Pericyte	MCEE	MS	-0.988958	1.92717	0.221232	-1.22326	0.980978
Pericyte	LINC01934	BD	0.738477	0.641296	0.221643	1.22217	0.980978
Pericyte	MCEE	BD	0.999	1.18478	0.220479	1.22525	0.980978
Pericyte	VAMP8	BD	-0.985506	NA	0.22052	-1.22515	0.980978
Pericyte	FZD7	MD	-0.604554	0.51026	0.219936	-1.2267	0.980978
Pericyte	PRPF40A	MD	0.999	1.66775	0.219976	1.22659	0.980978
Pericyte	AC007100.1	SZ	0.807752	3.08034	0.221045	1.22375	0.980978
Pericyte	AC092650.1	SZ	-0.999	2.40239	0.221865	-1.22158	0.980978
Pericyte	MAATS1	PD	0.963603	0.924827	0.221155	1.22346	0.980978
Pericyte	NPHP3-ACAD11	BD	0.916003	NA	0.221393	1.22283	0.980978
Pericyte	TMEM45A	BD	0.937754	2.2555	0.221912	1.22146	0.980978
Pericyte	DENND6A	MD	0.66346	0.5275	0.222098	1.22097	0.980978
Pericyte	ATP11B	SZ	-0.696348	0.711541	0.220002	-1.22652	0.980978
Pericyte	DNASE1L3	AD	0.725029	0.780315	0.220249	1.22587	0.980978
Pericyte	CEP135	SZ	0.695706	0.665182	0.219655	1.22745	0.980978
Pericyte	GMDS	MS	0.999	3.3524	0.220534	1.22511	0.980978
Pericyte	CEP57L1	PD	0.661907	0.553073	0.221375	1.22288	0.980978
Pericyte	GMDS	PD	-0.626516	0.450192	0.222154	-1.22082	0.980978
Pericyte	FBXO30	MD	-0.952672	1.94887	0.221076	-1.22367	0.980978
Pericyte	GVQW2	MD	0.599853	0.610855	0.220994	1.22389	0.980978
Pericyte	CCND3	SZ	-0.599839	0.560357	0.219788	-1.22709	0.980978
Pericyte	AC005154.4	PD	-0.999	NA	0.221339	-1.22297	0.980978
Pericyte	CYP3A5	PD	0.721102	0.482456	0.220492	1.22522	0.980978
Pericyte	CAV1	SZ	-0.851962	1.87762	0.220197	-1.226	0.980978
Pericyte	LRRCC1	BD	0.999	0.944004	0.221081	1.22366	0.980978
Pericyte	SORBS3	MD	0.890686	1.46153	0.221026	1.2238	0.980978
Pericyte	ASS1	PD	-0.99794	NA	0.221285	-1.22312	0.980978
Pericyte	C5	SZ	-0.985005	NA	0.22083	-1.22432	0.980978
Pericyte	BAMBI	MS	-0.999	2.06416	0.221849	-1.22163	0.980978
Pericyte	HIF1AN	BD	-0.997892	1.55509	0.21995	-1.22666	0.980978
Pericyte	SFXN2	MD	-0.999	2.46075	0.221582	-1.22233	0.980978
Pericyte	ACSM6	SZ	-0.627094	0.670913	0.221269	-1.22316	0.980978
Pericyte	AC068896.1	AD	-0.759399	0.732396	0.222168	-1.22078	0.980978
Pericyte	NEBL	AD	-0.998141	1.29379	0.220145	-1.22614	0.980978
Pericyte	TMEM138	PD	-0.921113	NA	0.220323	-1.22567	0.980978
Pericyte	ALDH3B1	SZ	-0.999	2.03815	0.22125	-1.22321	0.980978
Pericyte	TMEM136	AD	-0.999	1.29042	0.220891	-1.22416	0.980978
Pericyte	FIGNL2	MS	0.999	2.25842	0.219814	1.22702	0.980978
Pericyte	LINC01257	PD	-0.98457	1.05763	0.220492	-1.22522	0.980978
Pericyte	VDR	PD	-0.684821	0.684022	0.22153	-1.22247	0.980978
Pericyte	IRAK4	BD	-0.967907	1.90674	0.221007	-1.22385	0.980978
Pericyte	AVIL	MD	0.669569	0.480502	0.220074	1.22633	0.980978
Pericyte	GPRC5A	MD	0.674037	0.583709	0.219873	1.22687	0.980978
Pericyte	CRADD	SZ	-0.738218	12.8669	0.21996	-1.22663	0.980978
Pericyte	RB1-DT	MD	0.999	3.54414	0.221123	1.22355	0.980978
Pericyte	AL136295.2	MD	0.646306	0.616124	0.220929	1.22406	0.980978
Pericyte	LINC02284	SZ	0.806592	0.43592	0.220137	1.22616	0.980978
Pericyte	NEK9	SZ	0.704397	0.605795	0.22193	1.22141	0.980978
Pericyte	PNP	SZ	0.647761	0.464586	0.221292	1.2231	0.980978
Pericyte	AL136295.2	AD	-0.702142	0.63984	0.220314	-1.22569	0.980978
Pericyte	METTL17	AD	0.843325	0.7963	0.221221	1.22329	0.980978
Pericyte	TBPL2	AD	-0.371054	0.336508	0.221391	-1.22284	0.980978
Pericyte	ZFYVE1	AD	0.555195	0.486781	0.220884	1.22418	0.980978
Pericyte	AC093334.1	MS	0.938852	1.11628	0.221347	1.22295	0.980978
Pericyte	AC018618.1	BD	0.998301	1.64736	0.220385	1.22551	0.980978
Pericyte	ZNF263	MD	-0.999	1.02329	0.220105	-1.22625	0.980978
Pericyte	CCDC200	PD	-0.998567	NA	0.221651	-1.22215	0.980978
Pericyte	DDX52	PD	0.999	1.19576	0.221963	1.22133	0.980978
Pericyte	ITGA3	PD	-0.910852	1.25854	0.22026	-1.22584	0.980978
Pericyte	IKZF3	MD	-0.824472	0.398556	0.221104	-1.2236	0.980978
Pericyte	P3H4	MD	0.847663	0.843434	0.220448	1.22534	0.980978
Pericyte	TNFRSF13B	MD	0.62729	0.503933	0.222028	1.22115	0.980978
Pericyte	CWC25	SZ	0.93696	2.16869	0.221405	1.2228	0.980978
Pericyte	SLC16A3	SZ	-0.679462	0.605997	0.221375	-1.22288	0.980978
Pericyte	CEP95	AD	0.726167	0.445683	0.221322	1.22302	0.980978
Pericyte	VMP1	AD	-0.818657	NA	0.221089	-1.22364	0.980978
Pericyte	ROCK1	PD	0.999	NA	0.220998	1.22388	0.980978
Pericyte	AC018697.1	AD	0.999	0.944856	0.221378	1.22287	0.980978
Pericyte	SETBP1	AD	-0.999	1.42101	0.22062	-1.22488	0.980978
Pericyte	NTN5	MS	-0.707112	0.844067	0.220507	-1.22518	0.980978
Pericyte	ZNF134	MD	-0.79938	0.518163	0.220189	-1.22603	0.980978
Pericyte	ZNF175	SZ	-0.669682	0.637564	0.221968	-1.22131	0.980978
Pericyte	ASIP	BD	0.730483	1.25669	0.22065	1.2248	0.980978
Pericyte	CFAP298	MS	0.760143	0.600513	0.221194	1.22336	0.980978
Pericyte	PTTG1IP	MS	0.782429	0.77649	0.219935	1.2267	0.980978
Pericyte	NFAM1	AD	0.999	1.67777	0.220678	1.22473	0.980978
Pericyte	MSL2	PD	-0.892695	NA	0.222211	-1.22067	0.980978
Pericyte	GCC1	PD	0.999	1.09743	0.222204	1.22069	0.980978
Pericyte	P2RX1	MD	-0.687126	0.755651	0.222277	-1.2205	0.980978
Pericyte	CCDC38	MS	-0.999	1.66112	0.222303	-1.22043	0.980978
Pericyte	NADK	SZ	0.684639	0.486049	0.222424	1.22011	0.980978
Pericyte	ACTG2	MS	0.998469	1.45928	0.222577	1.2197	0.980978
Pericyte	TFPI	MD	0.998938	1.16318	0.222476	1.21997	0.980978
Pericyte	DCP1A	PD	-0.873426	NA	0.222515	-1.21987	0.980978
Pericyte	DNAJC13	PD	0.791675	NA	0.222398	1.22018	0.980978
Pericyte	AC078980.1	MD	0.99464	NA	0.222539	1.2198	0.980978
Pericyte	ADAMTS12	AD	-0.78725	1.10621	0.222594	-1.21966	0.980978
Pericyte	FBXL7	AD	0.998542	0.239252	0.222556	1.21976	0.980978
Pericyte	MAML1	AD	-0.685544	0.726709	0.222541	-1.2198	0.980978
Pericyte	SYPL1	AD	0.990086	0.933101	0.222528	1.21983	0.980978
Pericyte	POMK	SZ	0.683352	0.618313	0.222418	1.22012	0.980978
Pericyte	WBP1L	PD	-0.999	1.30752	0.222408	-1.22015	0.980978
Pericyte	SHISAL2A	MD	0.934851	1.07043	0.223189	1.21809	0.980978
Pericyte	TMEM200B	SZ	0.586562	0.537208	0.223501	1.21727	0.980978
Pericyte	AL031599.1	AD	0.998791	NA	0.222961	1.21869	0.980978
Pericyte	AC006030.1	MD	0.975055	NA	0.222669	1.21946	0.980978
Pericyte	ANTXR2	PD	0.997701	0.728125	0.222693	1.2194	0.980978
Pericyte	ELF2	AD	0.677614	0.648055	0.223439	1.21743	0.980978
Pericyte	PDE8B	PD	0.997264	1.03235	0.22323	1.21798	0.980978
Pericyte	ELOVL2	MS	-0.964514	8.0456	0.223497	-1.21728	0.980978
Pericyte	MAK	BD	-0.748573	0.664217	0.223495	-1.21729	0.980978
Pericyte	LFNG	PD	0.699099	0.639803	0.223163	1.21816	0.980978
Pericyte	USP42	PD	-0.930425	1.16735	0.22288	-1.21891	0.980978
Pericyte	XRCC2	PD	-0.998888	0.83872	0.222685	-1.21942	0.980978
Pericyte	LAMB4	AD	-0.977383	0.785174	0.223279	-1.21786	0.980978
Pericyte	RCL1	MD	-0.886799	0.923842	0.222764	-1.21921	0.980978
Pericyte	AC025822.2	MD	0.999	1.12768	0.222656	1.2195	0.980978
Pericyte	LRRN4CL	SZ	-0.999	1.84863	0.22345	-1.2174	0.980978
Pericyte	APPL2	PD	-0.467796	0.329713	0.223183	-1.21811	0.980978
Pericyte	TMTC1	AD	0.779772	1.02605	0.222685	1.21942	0.980978
Pericyte	ING1	BD	-0.999	1.477	0.223066	-1.21842	0.980978
Pericyte	NYNRIN	AD	0.98303	1.07699	0.223326	1.21773	0.980978
Pericyte	ZFP36L1	AD	-0.999	1.93377	0.223212	-1.21803	0.980978
Pericyte	ALDH1A2	MS	0.999	1.03497	0.222659	1.21949	0.980978
Pericyte	CDAN1	AD	-0.999	1.27356	0.222763	-1.21921	0.980978
Pericyte	ZNF319	MD	0.516622	0.492582	0.222752	1.21924	0.980978
Pericyte	ADM5	BD	0.883034	2.37369	0.223529	1.2172	0.980978
Pericyte	SULT1C4	SZ	-0.886652	0.986555	0.224092	-1.21572	0.980978
Pericyte	CHIC2	MS	-0.999	2.71117	0.224095	-1.21571	0.980978
Pericyte	LINC02362	MD	0.531701	0.469424	0.224117	1.21565	0.980978
Pericyte	DAB2	BD	-0.864913	NA	0.223904	-1.21621	0.980978
Pericyte	PCBD2	BD	-0.999	2.15528	0.224044	-1.21584	0.980978
Pericyte	NKD2	MD	0.728721	0.482565	0.22374	1.21664	0.980978
Pericyte	TAB2	MS	-0.725578	0.709286	0.223853	-1.21635	0.980978
Pericyte	UBR2	PD	-0.984437	0.88829	0.224045	-1.21584	0.980978
Pericyte	SRF	SZ	0.579645	0.501097	0.223905	1.21621	0.980978
Pericyte	TBC1D22B	AD	-0.865732	0.920001	0.223922	-1.21616	0.980978
Pericyte	THAP5	MD	0.85857	0.621701	0.224061	1.2158	0.980978
Pericyte	AP001107.1	BD	-0.599458	NA	0.224223	-1.21537	0.980978
Pericyte	YAP1	SZ	-0.814287	1.04517	0.223943	-1.21611	0.980978
Pericyte	RBM19	PD	-0.865906	1.46924	0.224225	-1.21537	0.980978
Pericyte	OAS1	BD	-0.743478	0.710579	0.22418	-1.21549	0.980978
Pericyte	CLEC4A	MD	0.999	1.68821	0.224093	1.21572	0.980978
Pericyte	PXMP2	SZ	0.998946	0.610328	0.224056	1.21581	0.980978
Pericyte	PNP	MD	-0.544594	0.504443	0.224166	-1.21552	0.980978
Pericyte	C15orf53	BD	0.871538	3.30685	0.223652	1.21688	0.980978
Pericyte	TNFRSF12A	SZ	0.999	NA	0.224148	1.21557	0.980978
Pericyte	FBXO39	PD	0.555001	0.533467	0.224218	1.21539	0.980978
Pericyte	AC015813.2	SZ	0.526571	0.454079	0.224184	1.21548	0.980978
Pericyte	ZNF211	MD	-0.999	1.03155	0.223919	-1.21617	0.980978
Pericyte	CTNNBL1	MS	-0.9952	1.10702	0.224284	-1.21522	0.980978
Pericyte	AC090004.1	MD	0.999	2.30017	0.224318	1.21513	0.980978
Pericyte	ATF7	PD	0.743546	1.21844	0.224344	1.21506	0.980978
Pericyte	HELB	MD	0.663372	0.985096	0.224304	1.21516	0.980978
Pericyte	CCT6B	MD	-0.99301	NA	0.224347	-1.21505	0.980978
Pericyte	GADL1	SZ	0.999	NA	0.224399	1.21491	0.980978
Pericyte	TEX22	PD	0.58979	1.6697	0.224442	1.2148	0.980978
Pericyte	CD320	PD	-0.999	1.65127	0.224479	-1.2147	0.980978
Pericyte	LINC01239	SZ	-0.999	2.93725	0.224485	-1.21469	0.980978
Pericyte	CNOT10	MS	-0.589871	0.920268	0.224541	-1.21454	0.980978
Pericyte	ISY1-RAB43	SZ	0.999	NA	0.224555	1.21451	0.980978
Pericyte	LINC00960	SZ	-0.611427	0.506971	0.224524	-1.21459	0.980978
Pericyte	CATSPERD	SZ	0.493395	0.436797	0.224555	1.2145	0.980978
Pericyte	APH1B	SZ	-0.89585	0.772016	0.224581	-1.21444	0.980978
Pericyte	ALG1L2	MS	-0.689117	0.702817	0.224673	-1.21419	0.980978
Pericyte	AC069277.1	SZ	0.792088	1.07763	0.224856	1.21372	0.980978
Pericyte	FAT4	MD	0.76696	0.886363	0.224766	1.21395	0.980978
Pericyte	BTN3A3	MD	-0.799511	1.31993	0.224751	-1.21399	0.980978
Pericyte	GFRAL	SZ	0.58515	0.613068	0.224901	1.2136	0.980978
Pericyte	SPDYE3	PD	-0.910158	1.44615	0.224852	-1.21373	0.980978
Pericyte	AL137025.1	AD	0.999	1.37307	0.224789	1.21389	0.980978
Pericyte	LINC02656	AD	-0.619091	0.569028	0.224803	-1.21386	0.980978
Pericyte	LINC02664	AD	0.636853	0.578841	0.224791	1.21389	0.980978
Pericyte	AC009522.1	MS	0.999	NA	0.224791	1.21389	0.980978
Pericyte	ZNF480	SZ	-0.573279	0.403224	0.224688	-1.21416	0.980978
Pericyte	JPH2	PD	0.840726	1.05523	0.224825	1.2138	0.980978
Pericyte	KCNJ15	SZ	-0.441184	0.394741	0.224625	-1.21432	0.980978
Pericyte	EPHX1	SZ	0.588858	0.550624	0.225113	1.21304	0.980978
Pericyte	SLC2A12	AD	0.999	0.884618	0.225108	1.21306	0.980978
Pericyte	UNC5B	AD	0.737628	0.626998	0.225094	1.21309	0.980978
Pericyte	HNRNPL	SZ	-0.561593	0.521476	0.225091	-1.2131	0.980978
Pericyte	TNFAIP8	AD	-0.999	0.863813	0.225163	-1.21291	0.980978
Pericyte	SAXO1	AD	-0.739639	0.839422	0.225203	-1.21281	0.980978
Pericyte	AC007513.1	MD	0.86022	0.814523	0.225207	1.2128	0.980978
Pericyte	AC138969.1	MD	0.696934	0.6571	0.225219	1.21277	0.980978
Pericyte	GPR153	BD	0.700435	0.686395	0.225292	1.21258	0.980978
Pericyte	DDR2	BD	-0.780984	0.90132	0.225655	-1.21163	0.980978
Pericyte	MAPKAPK2	MD	0.336241	0.492075	0.225371	1.21237	0.980978
Pericyte	ADGRL4	SZ	0.593629	0.5863	0.225357	1.2124	0.980978
Pericyte	PACERR	SZ	0.663755	0.628367	0.225581	1.21182	0.980978
Pericyte	ABHD14A	SZ	-0.765852	0.858501	0.226177	-1.21027	0.980978
Pericyte	DNAJC13	AD	-0.83398	1.31557	0.225455	-1.21215	0.980978
Pericyte	LINC02004	AD	0.588143	0.508748	0.225904	1.21098	0.980978
Pericyte	RELL1	AD	-0.703851	0.908429	0.226172	-1.21028	0.980978
Pericyte	GUCA1B	MD	-0.954905	0.414158	0.225776	-1.21131	0.980978
Pericyte	FKBP6	AD	0.981679	NA	0.226114	1.21043	0.980978
Pericyte	AC026904.2	PD	-0.999	NA	0.225567	-1.21186	0.980978
Pericyte	RAB11FIP1	MD	0.97835	0.811801	0.226054	1.21059	0.980978
Pericyte	TBC1D2	PD	0.999	1.41419	0.225823	1.21119	0.980978
Pericyte	MLANA	AD	0.957315	1.16635	0.225746	1.21139	0.980978
Pericyte	KAT6B	SZ	-0.998533	NA	0.226017	-1.21068	0.980978
Pericyte	YAP1	BD	0.932845	0.950747	0.225642	1.21166	0.980978
Pericyte	MED17	AD	0.820277	1.31611	0.226201	1.2102	0.980978
Pericyte	RAD51B	SZ	-0.999	0.837347	0.225805	-1.21124	0.980978
Pericyte	AC007495.2	MS	-0.620072	0.517507	0.225375	-1.21236	0.980978
Pericyte	LINC01568	BD	-0.799017	1.2445	0.22581	-1.21122	0.980978
Pericyte	MTHFSD	SZ	0.453159	0.410853	0.225675	1.21158	0.980978
Pericyte	TOP3A	MD	0.665248	1.81756	0.225565	1.21186	0.980978
Pericyte	AC240565.1	AD	0.559313	0.467531	0.22608	1.21052	0.980978
Pericyte	CDC27	AD	-0.912391	NA	0.22536	-1.2124	0.980978
Pericyte	ZNF28	PD	0.983903	1.00062	0.226201	1.2102	0.980978
Pericyte	BACH1	SZ	0.792333	0.475939	0.225444	1.21218	0.980978
Pericyte	IFNAR2	AD	0.999	1.21295	0.225368	1.21238	0.980978
Pericyte	MRPL39	AD	-0.999	0.721358	0.226136	-1.21037	0.980978
Pericyte	AL138720.1	MD	-0.999	1.05464	0.22625	-1.21008	0.980978
Pericyte	AC040173.1	AD	0.98773	2.00449	0.226282	1.20999	0.980978
Pericyte	LVRN	AD	-0.999	1.95219	0.226324	-1.20988	0.980978
Pericyte	MAST4	MD	-0.704996	0.760503	0.226406	-1.20967	0.980978
Pericyte	ATF7IP	MD	0.65412	0.597014	0.22644	1.20958	0.980978
Pericyte	CBFA2T3	SZ	-0.645936	0.665316	0.226339	-1.20984	0.980978
Pericyte	CNOT1	SZ	-0.495899	0.463306	0.226483	-1.20947	0.980978
Pericyte	TAGLN2	MS	-0.905106	0.887687	0.22677	-1.20872	0.980978
Pericyte	OR2T12	SZ	-0.631009	0.464362	0.226769	-1.20872	0.980978
Pericyte	AC009229.2	PD	-0.78046	0.819699	0.227062	-1.20796	0.980978
Pericyte	AC012360.3	SZ	-0.999	1.97788	0.227191	-1.20763	0.980978
Pericyte	INTS12	PD	-0.999	0.77929	0.227017	-1.20808	0.980978
Pericyte	EVC2	AD	-0.573508	0.534653	0.227179	-1.20766	0.980978
Pericyte	TGFBI	SZ	-0.999	1.32231	0.226626	-1.2091	0.980978
Pericyte	DUSP1	AD	-0.931729	NA	0.226489	-1.20945	0.980978
Pericyte	MCM9	SZ	-0.535715	0.477983	0.226641	-1.20906	0.980978
Pericyte	AC004922.1	BD	-0.826592	0.890736	0.226672	-1.20898	0.980978
Pericyte	INMT-MINDY4	BD	-0.630699	0.62902	0.226587	-1.2092	0.980978
Pericyte	AKNA	BD	-0.999	NA	0.227269	-1.20742	0.980978
Pericyte	PBX3	MD	0.794396	0.551967	0.226505	1.20941	0.980978
Pericyte	PAMR1	SZ	-0.998227	NA	0.226885	-1.20842	0.980978
Pericyte	STT3A	SZ	0.728324	1.50587	0.226929	1.20831	0.980978
Pericyte	FAM71D	AD	-0.999	4.19779	0.226598	-1.20917	0.980978
Pericyte	NGDN	AD	0.999	1.24227	0.22727	1.20742	0.980978
Pericyte	NPIPB15	MD	-0.535851	0.517324	0.22726	-1.20745	0.980978
Pericyte	TLK2	BD	-0.787965	1.0475	0.22728	-1.2074	0.980978
Pericyte	CCDC8	PD	0.999	1.40328	0.226664	1.209	0.980978
Pericyte	XRN2	AD	-0.999	1.36272	0.22724	-1.2075	0.980978
Pericyte	TINAGL1	MD	-0.999	1.13485	0.22731	-1.20732	0.980978
Pericyte	LINC01117	BD	0.869211	NA	0.227344	1.20723	0.980978
Pericyte	LINC00840	AD	0.999	0.98625	0.227404	1.20707	0.980978
Pericyte	CCDC200	BD	0.999	0.504651	0.227414	1.20705	0.980978
Pericyte	SPATA1	SZ	0.427469	0.338344	0.227464	1.20692	0.980978
Pericyte	EXOSC7	PD	-0.597877	0.513676	0.227525	-1.20676	0.980978
Pericyte	ANO10	AD	0.655737	0.546194	0.227536	1.20673	0.980978
Pericyte	JAG1	BD	-0.606057	0.562676	0.227602	-1.20656	0.980978
Pericyte	TOR3A	AD	0.999	NA	0.227743	1.20619	0.980978
Pericyte	BRCA1	MD	0.516527	0.595426	0.227733	1.20622	0.980978
Pericyte	SLC16A13	MD	0.807674	0.962129	0.227733	1.20622	0.980978
Pericyte	ZBTB46	MS	-0.516591	0.485128	0.227742	-1.2062	0.980978
Pericyte	NOMO2	SZ	-0.940759	1.49414	0.2279	-1.20579	0.980978
Pericyte	AC012313.5	MS	0.847236	NA	0.227853	1.20591	0.980978
Pericyte	ZNFX1	MD	0.985333	1.26418	0.227928	1.20571	0.980978
Pericyte	LAMB4	MS	-0.999	1.16904	0.228003	-1.20552	0.980978
Pericyte	SNX4	SZ	0.468164	0.367822	0.228233	1.20492	0.980978
Pericyte	UBR2	SZ	0.999	0.91336	0.228164	1.2051	0.980978
Pericyte	SDC2	MD	-0.573047	0.550957	0.228204	-1.205	0.980978
Pericyte	PDGFRL	AD	0.717419	0.703482	0.228281	1.2048	0.980978
Pericyte	FGD6	MS	0.833533	1.1156	0.228185	1.20505	0.980978
Pericyte	GOLGA8M	MD	-0.598245	0.899286	0.228209	-1.20499	0.980978
Pericyte	GINS3	AD	0.998532	0.156666	0.228142	1.20516	0.980978
Pericyte	AC116407.2	MD	-0.766275	1.10415	0.228116	-1.20523	0.980978
Pericyte	LYN	SZ	-0.685411	0.588222	0.228339	-1.20465	0.980978
Pericyte	CLIC5	MD	-0.852432	2.31768	0.2284	-1.20449	0.980978
Pericyte	USP36	MD	0.510775	0.398101	0.228487	1.20427	0.980978
Pericyte	SIRT1	MD	0.708093	0.651857	0.228513	1.2042	0.980978
Pericyte	POMC	MD	-0.706556	0.517005	0.228574	-1.20404	0.980978
Pericyte	LFNG	MS	-0.722857	0.527095	0.228553	-1.2041	0.980978
Pericyte	CCN1	MS	-0.579792	0.717284	0.233772	-1.1907	0.980978
Pericyte	SLC30A7	MS	-0.854055	NA	0.233313	-1.19187	0.980978
Pericyte	EIF2D	PD	-0.714546	1.30758	0.239816	-1.17545	0.980978
Pericyte	EPHA2	PD	0.637169	0.980726	0.230446	1.19921	0.980978
Pericyte	HSPG2	PD	0.858026	1.51258	0.232531	1.19386	0.980978
Pericyte	LAMC2	PD	0.999	1.60598	0.230724	1.1985	0.980978
Pericyte	SLC1A7	PD	-0.999	1.36064	0.234548	-1.18872	0.980978
Pericyte	ZMYM1	PD	0.999	1.66275	0.238203	1.17949	0.980978
Pericyte	AGO3	BD	-0.999	11.62	0.230718	-1.19851	0.980978
Pericyte	AL109936.6	BD	-0.999	1.08822	0.232409	-1.19418	0.980978
Pericyte	AL356488.2	BD	0.960337	1.80725	0.232536	1.19385	0.980978
Pericyte	AL645608.7	BD	-0.999	3.23113	0.230242	-1.19974	0.980978
Pericyte	EDEM3	BD	-0.999	2.04512	0.232176	-1.19477	0.980978
Pericyte	PHC2	BD	0.731635	1.04802	0.231656	1.1961	0.980978
Pericyte	SNRNP40	BD	-0.9622	1.61409	0.23367	-1.19096	0.980978
Pericyte	SUCO	BD	-0.915807	0.63671	0.232003	-1.19522	0.980978
Pericyte	TNFSF4	BD	0.999	NA	0.239817	1.17544	0.980978
Pericyte	C1orf167	MD	0.922026	1.14558	0.236248	1.18442	0.980978
Pericyte	F5	MD	-0.999	1.5591	0.233981	-1.19017	0.980978
Pericyte	FBXO6	MD	0.998804	0.610517	0.240771	1.17306	0.980978
Pericyte	HMGCL	MD	-0.865113	NA	0.240916	-1.1727	0.980978
Pericyte	MMP23B	MD	-0.973528	0.811989	0.233943	-1.19026	0.980978
Pericyte	NTRK1	MD	0.999	2.01342	0.231783	1.19578	0.980978
Pericyte	AL353708.3	SZ	-0.999	1.12035	0.239441	-1.17639	0.980978
Pericyte	ATF3	SZ	0.761899	0.886891	0.231477	1.19656	0.980978
Pericyte	GNG5	SZ	-0.699929	0.658115	0.23034	-1.19948	0.980978
Pericyte	KANK4	SZ	0.98649	NA	0.235737	1.18571	0.980978
Pericyte	L1TD1	SZ	-0.784582	NA	0.235192	-1.18709	0.980978
Pericyte	SCYL3	SZ	0.667377	0.690374	0.239827	1.17542	0.980978
Pericyte	SETDB1	SZ	0.694055	0.872874	0.236366	1.18412	0.980978
Pericyte	STK40	SZ	-0.536634	0.503096	0.234025	-1.19005	0.980978
Pericyte	TXLNA	SZ	0.601169	0.577039	0.234085	1.1899	0.980978
Pericyte	AL355306.2	AD	-0.961721	1.22204	0.239955	-1.1751	0.980978
Pericyte	ARHGEF10L	AD	0.703305	0.821903	0.236583	1.18357	0.980978
Pericyte	CRYZ	AD	-0.674638	1.44838	0.231112	-1.1975	0.980978
Pericyte	CYP4X1	AD	0.999	1.17532	0.231905	1.19547	0.980978
Pericyte	DENND1B	AD	-0.927368	1.62471	0.240499	-1.17374	0.980978
Pericyte	HMCN1	AD	-0.999	0.959469	0.238595	-1.17851	0.980978
Pericyte	PM20D1	AD	0.470272	0.363941	0.237648	1.18089	0.980978
Pericyte	TNN	AD	0.863522	NA	0.231385	1.1968	0.980978
Pericyte	AC012511.1	MS	-0.999	1.36778	0.228968	-1.20302	0.980978
Pericyte	AC073283.3	MS	-0.95624	NA	0.230178	-1.1999	0.980978
Pericyte	GPR1	MS	-0.999	NA	0.239385	-1.17653	0.980978
Pericyte	SFT2D3	MS	0.999	1.12775	0.23846	1.17885	0.980978
Pericyte	LBH	PD	0.999	1.82253	0.234853	1.18795	0.980978
Pericyte	LINC02613	PD	0.999	2.30387	0.236713	1.18324	0.980978
Pericyte	TTC27	PD	-0.618591	0.718907	0.229818	-1.20083	0.980978
Pericyte	CDK15	BD	-0.985885	1.71857	0.239071	-1.17731	0.980978
Pericyte	KLF11	BD	-0.999	1.44613	0.237167	-1.1821	0.980978
Pericyte	AOX1	MD	0.509718	0.340977	0.230742	1.19845	0.980978
Pericyte	CFLAR	MD	0.999	1.33602	0.239864	1.17533	0.980978
Pericyte	CNPPD1	MD	-0.500335	0.446214	0.240082	-1.17478	0.980978
Pericyte	LINC01798	MD	-0.999	1.69136	0.234755	-1.1882	0.980978
Pericyte	AC009975.1	SZ	-0.517659	0.372473	0.232867	-1.19301	0.980978
Pericyte	AC079148.1	SZ	-0.834821	2.08824	0.230753	-1.19842	0.980978
Pericyte	ASAP2	SZ	-0.757211	0.888899	0.233012	-1.19264	0.980978
Pericyte	SPC25	SZ	-0.576324	0.663929	0.23426	-1.18946	0.980978
Pericyte	ACVR2A	AD	0.999	31.132	0.236014	1.18501	0.980978
Pericyte	CYTOR	AD	-0.56486	0.384947	0.238231	-1.17942	0.980978
Pericyte	GCFC2	AD	0.791167	1.07246	0.233342	1.19179	0.980978
Pericyte	INPP5D	AD	0.575219	0.576255	0.238914	1.17771	0.980978
Pericyte	SPOPL	AD	-0.999	1.36828	0.234391	-1.18912	0.980978
Pericyte	SPRED2	AD	0.950734	1.23937	0.234414	1.18907	0.980978
Pericyte	DNASE1L3	MS	0.797109	0.643091	0.229329	1.20209	0.980978
Pericyte	MGLL	MS	0.839435	0.948364	0.239395	1.1765	0.980978
Pericyte	MUC20-OT1	MS	-0.577215	0.59159	0.230805	-1.19829	0.980978
Pericyte	DNAJB11	PD	-0.969643	1.10528	0.229287	-1.2022	0.980978
Pericyte	SETD5	PD	0.536871	0.502684	0.234346	1.18924	0.980978
Pericyte	MUC20	MD	0.633872	0.544356	0.232703	1.19342	0.980978
Pericyte	PAK2	MD	0.474981	0.402894	0.239059	1.17734	0.980978
Pericyte	TWF2	MD	-0.703144	0.59655	0.235334	-1.18673	0.980978
Pericyte	VHL	MD	-0.999	1.08714	0.23658	-1.18358	0.980978
Pericyte	B4GALT4	SZ	0.608806	0.658791	0.23274	1.19333	0.980978
Pericyte	COL8A1	SZ	-0.847452	NA	0.228677	-1.20377	0.980978
Pericyte	CSRNP1	SZ	0.999	1.11036	0.234882	1.18788	0.980978
Pericyte	DZIP1L	SZ	-0.740752	1.14875	0.233228	-1.19208	0.980978
Pericyte	EXOG	SZ	-0.589105	0.457539	0.239218	-1.17694	0.980978
Pericyte	MUC4	SZ	0.483627	0.429407	0.238773	1.17806	0.980978
Pericyte	PLA1A	SZ	0.762085	0.734299	0.238143	1.17964	0.980978
Pericyte	ZNF197	SZ	0.83301	NA	0.23233	1.19438	0.980978
Pericyte	CTNNB1	AD	0.999	NA	0.23451	1.18882	0.980978
Pericyte	FYCO1	AD	-0.922968	1.3729	0.232048	-1.1951	0.980978
Pericyte	HES1	AD	0.999	1.07132	0.229931	1.20054	0.980978
Pericyte	MUC20	AD	0.495202	0.431789	0.240952	1.17261	0.980978
Pericyte	PLOD2	AD	0.998671	0.497402	0.23676	1.18312	0.980978
Pericyte	SLCO2A1	AD	-0.572138	0.793395	0.236552	-1.18365	0.980978
Pericyte	RELL1	MS	0.998841	1.03742	0.236369	1.18411	0.980978
Pericyte	LYAR	PD	0.999	3.12666	0.233656	1.19099	0.980978
Pericyte	ZBTB49	PD	0.999	1.38495	0.231743	1.19588	0.980978
Pericyte	ADH4	BD	-0.999	NA	0.239529	-1.17616	0.980978
Pericyte	AC020741.1	MD	0.46626	0.43374	0.23093	1.19797	0.980978
Pericyte	AFAP1	MD	-0.810419	0.801916	0.230416	-1.19929	0.980978
Pericyte	BST1	MD	-0.395051	0.312429	0.235348	-1.1867	0.980978
Pericyte	NFKB1	MD	0.999	1.67656	0.234797	1.18809	0.980978
Pericyte	CLNK	AD	-0.86258	3.02244	0.230682	-1.1986	0.980978
Pericyte	FAM13A	AD	-0.999	1.11315	0.231826	-1.19567	0.980978
Pericyte	MTTP	AD	0.538992	0.49703	0.231519	1.19645	0.980978
Pericyte	RAB28	AD	0.999	2.73304	0.23304	1.19256	0.980978
Pericyte	AC106799.2	MS	-0.999	NA	0.239547	-1.17612	0.980978
Pericyte	WDR55	MS	-0.999	1.01627	0.228616	-1.20393	0.980978
Pericyte	C5orf38	PD	-0.96718	1.05255	0.236202	-1.18453	0.980978
Pericyte	FGFR4	PD	-0.999	2.99786	0.238857	-1.17785	0.980978
Pericyte	GLRA1	PD	0.999	1.19352	0.237928	1.18018	0.980978
Pericyte	SIMC1	PD	0.820755	0.858268	0.236581	1.18358	0.980978
Pericyte	LINC01023	BD	-0.960156	1.56592	0.234971	-1.18765	0.980978
Pericyte	PCDHB13	BD	0.848607	0.792343	0.235253	1.18693	0.980978
Pericyte	AC008467.1	MD	-0.722152	0.753927	0.235155	-1.18718	0.980978
Pericyte	AC116337.3	MD	-0.99832	3.56728	0.240603	-1.17348	0.980978
Pericyte	ARRDC3	MD	-0.998937	0.927948	0.239895	-1.17525	0.980978
Pericyte	SIMC1	MD	-0.954282	1.07032	0.234398	-1.18911	0.980978
Pericyte	ANKRA2	SZ	0.860142	1.42322	0.232684	1.19347	0.980978
Pericyte	ARSB	SZ	0.60374	0.420314	0.229869	1.2007	0.980978
Pericyte	FGF18	SZ	-0.681834	0.678161	0.230743	-1.19845	0.980978
Pericyte	LINC02211	SZ	-0.758709	0.830002	0.240573	-1.17356	0.980978
Pericyte	TNIP1	SZ	-0.613235	0.607979	0.229272	-1.20224	0.980978
Pericyte	AC005355.1	AD	-0.999	1.13432	0.240209	-1.17446	0.980978
Pericyte	AC026726.1	AD	-0.737231	0.685626	0.240333	-1.17416	0.980978
Pericyte	CARD6	AD	-0.999	1.48963	0.239937	-1.17514	0.980978
Pericyte	DAB2	AD	-0.95754	0.856391	0.228643	-1.20386	0.980978
Pericyte	SAP30L	AD	-0.874024	1.2069	0.231489	-1.19653	0.980978
Pericyte	SLC12A7	AD	0.79165	1.08414	0.236667	1.18336	0.980978
Pericyte	THG1L	AD	-0.473247	0.453222	0.237041	-1.18241	0.980978
Pericyte	FNDC1	MS	-0.578157	0.542847	0.237237	-1.18192	0.980978
Pericyte	GCNT2	MS	0.600643	0.527313	0.23799	1.18003	0.980978
Pericyte	KIF13A	MS	-0.999	1.64824	0.237546	-1.18114	0.980978
Pericyte	WDR27	MS	-0.604446	0.595094	0.230739	-1.19846	0.980978
Pericyte	ELOVL2	PD	-0.610289	0.661977	0.230078	-1.20016	0.980978
Pericyte	KIF13A	PD	0.999	1.3944	0.228897	1.2032	0.980978
Pericyte	C6orf106	BD	0.999	0.945404	0.230878	1.1981	0.980978
Pericyte	AL136309.2	MD	0.559295	0.546534	0.230421	1.19928	0.980978
Pericyte	BRD2	MD	-0.78008	0.739783	0.240249	-1.17437	0.980978
Pericyte	TBPL1	MD	0.792073	0.730653	0.231287	1.19705	0.980978
Pericyte	FKBP1C	SZ	0.594776	NA	0.231867	1.19556	0.980978
Pericyte	FOXF2	SZ	0.998859	1.13163	0.240048	1.17487	0.980978
Pericyte	PDE10A	SZ	0.999	1.02213	0.239918	1.17519	0.980978
Pericyte	TMEM217	SZ	0.952598	4.44949	0.230724	1.19849	0.980978
Pericyte	CDKN1A	AD	-0.581351	0.528437	0.231199	-1.19728	0.980978
Pericyte	TAB2	AD	-0.915821	0.675283	0.230076	-1.20016	0.980978
Pericyte	AC078846.1	MS	-0.999	1.14233	0.2294	-1.20191	0.980978
Pericyte	TRGC1	MS	-0.649955	0.73218	0.240654	-1.17335	0.980978
Pericyte	WNT16	PD	0.999	NA	0.231123	1.19747	0.980978
Pericyte	AC005050.1	BD	0.999	0.971125	0.229887	1.20065	0.980978
Pericyte	NOM1	BD	-0.999	1.17131	0.23966	-1.17584	0.980978
Pericyte	RBAK-RBAKDN	BD	0.999	3.936	0.240384	1.17403	0.980978
Pericyte	SLC26A5	BD	-0.999	0.979455	0.22952	-1.2016	0.980978
Pericyte	SPDYE16	BD	-0.894362	NA	0.239168	-1.17707	0.980978
Pericyte	TRIP6	BD	0.810267	1.0565	0.229384	1.20195	0.980978
Pericyte	APTR	MD	0.607216	0.499184	0.240317	1.1742	0.980978
Pericyte	CAV1	MD	0.786775	0.810411	0.233541	1.19129	0.980978
Pericyte	CPA4	MD	0.541714	0.527546	0.230092	1.20012	0.980978
Pericyte	LINC00957	MD	-0.852656	0.993175	0.240819	-1.17294	0.980978
Pericyte	PHKG1	MD	0.999	3.02387	0.238621	1.17844	0.980978
Pericyte	IGF2BP3	SZ	0.454041	0.432989	0.239272	1.17681	0.980978
Pericyte	IMMP2L	SZ	-0.948165	0.902473	0.236585	-1.18357	0.980978
Pericyte	LINC00997	SZ	0.760615	0.683973	0.23835	1.17912	0.980978
Pericyte	SAMD9	SZ	-0.983349	NA	0.236721	-1.18322	0.980978
Pericyte	TES	SZ	0.491662	0.473718	0.237665	1.18084	0.980978
Pericyte	ZNF786	SZ	0.4689	0.438333	0.236092	1.18481	0.980978
Pericyte	ABCB5	AD	-0.999	1.49787	0.237948	-1.18013	0.980978
Pericyte	GNA12	AD	-0.670311	0.685369	0.238011	-1.17997	0.980978
Pericyte	RAMP3	AD	0.601209	0.692847	0.229478	1.20171	0.980978
Pericyte	SLC37A3	AD	0.99872	0.74503	0.240802	1.17299	0.980978
Pericyte	TRIM73	AD	0.999	1.70978	0.239551	1.17611	0.980978
Pericyte	BMP1	MS	-0.999	NA	0.236393	-1.18405	0.980978
Pericyte	CCN4	MS	-0.999	NA	0.231188	-1.1973	0.980978
Pericyte	AC019257.8	PD	-0.816158	0.484974	0.236064	-1.18488	0.980978
Pericyte	AC067838.1	MD	0.999	2.18002	0.231972	1.19529	0.980978
Pericyte	C8orf58	MD	0.998924	0.856657	0.240559	1.17359	0.980978
Pericyte	COL14A1	MD	-0.828757	1.0218	0.235838	-1.18545	0.980978
Pericyte	ST3GAL1	MD	-0.625563	0.582232	0.233549	-1.19127	0.980978
Pericyte	TTI2	MD	0.999	1.45907	0.236617	1.18348	0.980978
Pericyte	LYPLA1	SZ	-0.790628	0.90242	0.238012	-1.17997	0.980978
Pericyte	RIPK2	SZ	0.999	1.09019	0.235372	1.18663	0.980978
Pericyte	ARFGEF1	AD	0.999	6.4736	0.233668	1.19096	0.980978
Pericyte	SPATC1	AD	-0.88263	1.06731	0.238073	-1.17982	0.980978
Pericyte	COL27A1	MS	0.798693	1.23338	0.232021	1.19517	0.980978
Pericyte	JAK2	MS	-0.600946	0.53609	0.234857	-1.18794	0.980978
Pericyte	SPATA6L	MS	-0.627121	0.698442	0.235796	-1.18556	0.980978
Pericyte	IPPK	PD	0.955272	NA	0.23949	1.17626	0.980978
Pericyte	SPTLC1	PD	0.999	2.35302	0.239931	1.17516	0.980978
Pericyte	AL162426.1	SZ	-0.999	1.05651	0.230543	-1.19896	0.980978
Pericyte	CAAP1	SZ	0.623994	0.639293	0.237236	1.18192	0.980978
Pericyte	CENPP	SZ	-0.794442	0.59207	0.2307	-1.19856	0.980978
Pericyte	CNTLN	SZ	0.813923	0.729503	0.231112	1.1975	0.980978
Pericyte	GBGT1	SZ	0.781434	0.567799	0.234474	1.18891	0.980978
Pericyte	MAPKAP1	SZ	-0.999	NA	0.239779	-1.17554	0.980978
Pericyte	MLANA	SZ	-0.760458	0.928402	0.237171	-1.18209	0.980978
Pericyte	SECISBP2	SZ	0.398927	0.425612	0.237448	1.18139	0.980978
Pericyte	SMC5	AD	0.999	NA	0.240118	1.17469	0.980978
Pericyte	TRMT10B	AD	-0.738005	0.669294	0.238372	-1.17907	0.980978
Pericyte	EPC1	MS	0.877713	1.06348	0.230993	1.19781	0.980978
Pericyte	FAS	MS	-0.524551	0.480387	0.235458	-1.18642	0.980978
Pericyte	ZEB1	MS	0.857866	1.94934	0.232134	1.19488	0.980978
Pericyte	CREM	PD	-0.999	NA	0.235189	-1.1871	0.980978
Pericyte	ARMC4	BD	0.625367	0.555945	0.228946	1.20308	0.980978
Pericyte	FO681492.1	BD	0.82733	NA	0.232241	1.19461	0.980978
Pericyte	PLAC9	BD	-0.999	1.80731	0.235122	-1.18727	0.980978
Pericyte	TASOR2	BD	0.999	1.36238	0.230643	1.1987	0.980978
Pericyte	ITGB1	MD	-0.992571	NA	0.232882	-1.19297	0.980978
Pericyte	LINC02664	MD	0.539331	0.499855	0.233319	1.19185	0.980978
Pericyte	LZTS2	MD	0.630525	0.478949	0.238607	1.17847	0.980978
Pericyte	CTBP2	SZ	-0.532854	0.505095	0.239495	-1.17625	0.980978
Pericyte	PTEN	SZ	0.998916	0.893289	0.232727	1.19336	0.980978
Pericyte	CREM	AD	-0.981977	NA	0.236468	-1.18386	0.980978
Pericyte	TMEM26	AD	0.773715	0.855218	0.240779	1.17304	0.980978
Pericyte	AP003108.2	MS	0.483731	0.529306	0.235652	1.18593	0.980978
Pericyte	LRRN4CL	MS	0.998782	NA	0.236604	1.18352	0.980978
Pericyte	NNMT	MS	-0.725031	0.806858	0.236348	-1.18416	0.980978
Pericyte	NXF1	MS	-0.848632	1.2036	0.232723	-1.19337	0.980978
Pericyte	ADAMTS8	PD	-0.537444	0.47651	0.23197	-1.1953	0.980978
Pericyte	ADM	PD	-0.999	1.24469	0.240497	-1.17374	0.980978
Pericyte	THAP12	PD	0.97066	1.20524	0.229416	1.20187	0.980978
Pericyte	ANKRD49	BD	0.998626	0.723264	0.236162	1.18463	0.980978
Pericyte	PCNX3	BD	0.999	2.1424	0.236489	1.18381	0.980978
Pericyte	PCSK7	BD	0.999	2.14097	0.240243	1.17438	0.980978
Pericyte	SLC43A1	BD	-0.999	1.06435	0.239051	-1.17736	0.980978
Pericyte	AP003392.4	MD	0.497734	0.459612	0.240121	1.17468	0.980978
Pericyte	LMO2	MD	0.464848	0.42901	0.238802	1.17799	0.980978
Pericyte	SBF2	MD	-0.666268	0.839982	0.237666	-1.18084	0.980978
Pericyte	SWAP70	MD	0.999	NA	0.239795	1.1755	0.980978
Pericyte	UVRAG	MD	-0.841098	0.707051	0.234832	-1.188	0.980978
Pericyte	HEPHL1	SZ	-0.635383	0.632381	0.233064	-1.1925	0.980978
Pericyte	LRRC32	SZ	0.682261	0.651799	0.229888	1.20065	0.980978
Pericyte	MRE11	SZ	-0.723224	0.794374	0.22961	-1.20136	0.980978
Pericyte	ADAMTS15	AD	-0.965733	2.58278	0.240444	-1.17388	0.980978
Pericyte	ALX4	AD	0.81378	0.903788	0.23415	1.18974	0.980978
Pericyte	CASP1	AD	0.921832	1.64176	0.235345	1.1867	0.980978
Pericyte	ILK	AD	0.923755	1.11874	0.230409	1.19931	0.980978
Pericyte	MTMR2	AD	-0.622868	0.526247	0.23539	-1.18659	0.980978
Pericyte	NLRX1	AD	-0.999	NA	0.232586	-1.19372	0.980978
Pericyte	PIK3C2A	AD	0.432596	0.623299	0.2401	1.17474	0.980978
Pericyte	SMIM35	AD	-0.999	0.803611	0.231182	-1.19732	0.980978
Pericyte	FICD	MS	0.999	3.71263	0.237791	1.18053	0.980978
Pericyte	NTN4	MS	-0.999	0.944409	0.228801	-1.20345	0.980978
Pericyte	CPNE8	BD	-0.999	1.52841	0.236774	-1.18309	0.980978
Pericyte	CSAD	BD	0.895722	1.78045	0.229413	1.20187	0.980978
Pericyte	KLRF1	BD	-0.706517	0.528484	0.240956	-1.1726	0.980978
Pericyte	NCOR2	BD	0.932462	NA	0.236443	1.18392	0.980978
Pericyte	P2RX4	BD	-0.682343	0.52973	0.236369	-1.18411	0.980978
Pericyte	ZNF664	BD	-0.874868	0.881623	0.230298	-1.19959	0.980978
Pericyte	AC048341.1	MD	0.820204	0.929166	0.234026	1.19005	0.980978
Pericyte	H2AFJ	MD	-0.657755	0.615568	0.236245	-1.18443	0.980978
Pericyte	LINC01257	MD	-0.527218	0.399844	0.231254	-1.19713	0.980978
Pericyte	AC007529.2	SZ	-0.990928	2.0237	0.235693	-1.18582	0.980978
Pericyte	ADCY6	SZ	-0.735221	0.94656	0.237301	-1.18176	0.980978
Pericyte	CCDC77	SZ	0.999	0.894739	0.231983	1.19527	0.980978
Pericyte	CEP83	SZ	-0.4779	0.652707	0.23643	-1.18396	0.980978
Pericyte	TFCP2	SZ	0.653665	0.735112	0.23573	1.18573	0.980978
Pericyte	TMEM263	SZ	-0.938632	1.37403	0.235641	-1.18595	0.980978
Pericyte	AC008014.1	AD	-0.999	1.57426	0.228787	-1.20349	0.980978
Pericyte	AVIL	AD	-0.999	1.27709	0.237113	-1.18223	0.980978
Pericyte	ORMDL2	AD	0.618662	0.535034	0.238991	1.17751	0.980978
Pericyte	PZP	AD	0.94367	3.00442	0.229685	1.20117	0.980978
Pericyte	AL139383.1	MS	0.749338	0.936062	0.229704	1.20112	0.980978
Pericyte	LNX2	PD	-0.999	1.15016	0.238975	-1.17755	0.980978
Pericyte	USP12	PD	0.999	1.18793	0.233228	1.19208	0.980978
Pericyte	LINC00393	BD	-0.999	1.71812	0.232629	-1.19361	0.980978
Pericyte	TRIM13	BD	0.983153	0.481273	0.232082	1.19501	0.980978
Pericyte	LINC00539	MD	-0.518127	0.372843	0.230214	-1.19981	0.980978
Pericyte	CARS2	SZ	-0.424627	0.351575	0.231658	-1.1961	0.980978
Pericyte	CLYBL	SZ	0.888772	1.00007	0.238152	1.17962	0.980978
Pericyte	LINC02343	AD	0.589717	0.543881	0.237272	1.18183	0.980978
Pericyte	RFC3	AD	-0.999	1.63547	0.230375	-1.19939	0.980978
Pericyte	SLC25A21	PD	-0.989742	1.23843	0.235586	-1.18609	0.980978
Pericyte	HECTD1	MD	-0.507936	0.418469	0.2374	-1.18151	0.980978
Pericyte	MEG3	MD	-0.63537	0.656165	0.229696	-1.20114	0.980978
Pericyte	FCF1	SZ	-0.562229	0.394407	0.230258	-1.19969	0.980978
Pericyte	SLC39A9	SZ	0.529605	0.557131	0.240928	1.17267	0.980978
Pericyte	AL121821.1	AD	-0.999	1.51077	0.23868	-1.17829	0.980978
Pericyte	GCH1	AD	0.498222	0.437678	0.238529	1.17867	0.980978
Pericyte	HECTD1	AD	-0.934428	1.78314	0.231696	-1.196	0.980978
Pericyte	SLC24A1	MS	-0.934296	1.33796	0.229881	-1.20067	0.980978
Pericyte	USP50	BD	0.908044	0.874169	0.23197	1.1953	0.980978
Pericyte	AC024337.1	MD	-0.526279	0.546239	0.23439	-1.18913	0.980978
Pericyte	AC087477.5	MD	0.362287	0.341868	0.237775	1.18057	0.980978
Pericyte	C15orf39	MD	-0.925145	0.756506	0.23425	-1.18948	0.980978
Pericyte	RAB8B	MD	-0.683591	0.740945	0.238345	-1.17913	0.980978
Pericyte	CCDC33	SZ	-0.999	NA	0.231896	-1.19549	0.980978
Pericyte	TLNRD1	AD	-0.829599	0.973909	0.234826	-1.18802	0.980978
Pericyte	B3GNT9	MS	-0.678441	NA	0.230163	-1.19994	0.980978
Pericyte	C16orf74	MS	-0.562112	0.540826	0.23287	-1.193	0.980978
Pericyte	LINC02133	MS	-0.924785	0.49788	0.237071	-1.18234	0.980978
Pericyte	MT1A	MS	0.590121	0.567629	0.228901	1.2032	0.980978
Pericyte	NLRC3	MS	-0.883827	NA	0.234287	-1.18939	0.980978
Pericyte	PLK1	PD	0.999	1.29077	0.239765	1.17557	0.980978
Pericyte	AC007493.1	BD	0.994948	3.62066	0.228714	1.20368	0.980978
Pericyte	BANP	BD	0.832394	1.37701	0.231186	1.19731	0.980978
Pericyte	CA5A	BD	-0.999	1.6962	0.237491	-1.18128	0.980978
Pericyte	IFT140	MD	-0.699554	0.632222	0.239371	-1.17656	0.980978
Pericyte	NPIPB2	MD	0.440407	0.398678	0.240385	1.17403	0.980978
Pericyte	ZNF843	MD	-0.842497	2.10205	0.238704	-1.17823	0.980978
Pericyte	CHD9	AD	0.999	19.1043	0.232461	1.19404	0.980978
Pericyte	ZFHX3	AD	-0.808872	1.8112	0.237982	-1.18004	0.980978
Pericyte	AC061992.1	MS	0.999	0.965908	0.237152	1.18214	0.980978
Pericyte	COX10	MS	-0.999	1.3453	0.2356	-1.18606	0.980978
Pericyte	LINC00482	MS	0.645101	0.480993	0.229268	1.20225	0.980978
Pericyte	PLXDC1	MS	0.815137	0.572572	0.234897	1.18784	0.980978
Pericyte	SERPINF2	MS	0.788531	0.531283	0.2374	1.18151	0.980978
Pericyte	TVP23B	MS	0.999	1.57445	0.22938	1.20196	0.980978
Pericyte	LINC00482	PD	0.792526	0.920357	0.24058	1.17354	0.980978
Pericyte	PIK3R6	PD	0.912594	1.4967	0.234933	1.18775	0.980978
Pericyte	ABI3	MD	0.731961	0.438104	0.240614	1.17345	0.980978
Pericyte	ERBB2	MD	-0.999	1.37121	0.230093	-1.20012	0.980978
Pericyte	MPRIP	MD	-0.669695	0.669982	0.238676	-1.1783	0.980978
Pericyte	PITPNC1	MD	-0.374505	0.313887	0.239574	-1.17605	0.980978
Pericyte	TRPV3	MD	-0.934025	3.28737	0.228757	-1.20357	0.980978
Pericyte	AC005324.3	SZ	0.999	1.52103	0.231049	1.19766	0.980978
Pericyte	AC142472.1	SZ	0.772102	0.953002	0.233248	1.19203	0.980978
Pericyte	CEP112	SZ	-0.608646	0.728649	0.231608	-1.19623	0.980978
Pericyte	COIL	SZ	-0.411204	0.371838	0.230639	-1.19871	0.980978
Pericyte	ITGA3	SZ	0.836321	1.06618	0.230711	1.19853	0.980978
Pericyte	NCOR1	SZ	0.528873	0.465432	0.240264	1.17433	0.980978
Pericyte	PIGL	SZ	0.844427	NA	0.229875	1.20068	0.980978
Pericyte	AC005332.7	AD	-0.641402	0.543481	0.238001	-1.18	0.980978
Pericyte	AC026254.2	AD	0.892317	1.04265	0.239187	1.17702	0.980978
Pericyte	ACOX1	AD	0.821465	1.25214	0.231333	1.19693	0.980978
Pericyte	DNAI2	AD	0.479998	0.342586	0.228741	1.20361	0.980978
Pericyte	MYH3	AD	0.999	1.46319	0.240389	1.17401	0.980978
Pericyte	NATD1	AD	-0.963112	1.67273	0.23596	-1.18514	0.980978
Pericyte	NEURL4	AD	0.851621	1.68464	0.239488	1.17627	0.980978
Pericyte	UNK	AD	-0.999	NA	0.235128	-1.18725	0.980978
Pericyte	LINC01387	MS	-0.939478	1.14394	0.235611	-1.18603	0.980978
Pericyte	NDC80	BD	0.980884	NA	0.228952	1.20306	0.980978
Pericyte	ZSCAN30	BD	-0.668945	0.570889	0.232032	-1.19514	0.980978
Pericyte	HRH4	MD	-0.820797	0.59375	0.230229	-1.19977	0.980978
Pericyte	AC022031.2	SZ	-0.718006	0.956161	0.230925	-1.19798	0.980978
Pericyte	LINC00470	SZ	-0.912806	0.816055	0.230937	-1.19795	0.980978
Pericyte	NDC80	AD	-0.61632	0.575241	0.235998	-1.18505	0.980978
Pericyte	CCDC97	MS	-0.925058	NA	0.229068	-1.20276	0.980978
Pericyte	CDC34	MS	-0.999	NA	0.230901	-1.19804	0.980978
Pericyte	TMED1	MS	-0.999	1.42443	0.239815	-1.17545	0.980978
Pericyte	ZNF101	MS	0.956127	NA	0.240884	1.17278	0.980978
Pericyte	ZNF549	PD	0.959449	NA	0.234691	1.18836	0.980978
Pericyte	ZNF850	PD	-0.954897	1.7707	0.22918	-1.20248	0.980978
Pericyte	C19orf71	BD	-0.498198	0.54039	0.232557	-1.1938	0.980978
Pericyte	EXOC3L2	MD	0.459826	0.385683	0.23221	1.19468	0.980978
Pericyte	MLLT1	MD	-0.97803	1.63665	0.23232	-1.1944	0.980978
Pericyte	NOTCH3	MD	-0.580255	0.442919	0.233504	-1.19138	0.980978
Pericyte	RFX1	MD	0.999	1.61117	0.230465	1.19916	0.980978
Pericyte	ZNF823	MD	-0.998949	0.598927	0.230208	-1.19982	0.980978
Pericyte	AC093227.2	SZ	-0.884404	1.51497	0.231512	-1.19647	0.980978
Pericyte	CYP4F12	SZ	-0.999	8.0586	0.239657	-1.17584	0.980978
Pericyte	RAB3D	SZ	-0.998653	0.998746	0.236146	-1.18467	0.980978
Pericyte	ZNF524	SZ	0.586307	0.501371	0.229068	1.20276	0.980978
Pericyte	ELMO2	MS	-0.434692	0.367202	0.238211	-1.17947	0.980978
Pericyte	RSPO4	MS	-0.999	1.29757	0.232034	-1.19513	0.980978
Pericyte	VPS16	MS	0.996479	NA	0.238672	1.17831	0.980978
Pericyte	ZFP64	MS	0.960504	0.774826	0.240202	1.17448	0.980978
Pericyte	ZNF335	MS	-0.491467	0.430697	0.230699	-1.19856	0.980978
Pericyte	MATN4	BD	-0.700337	1.23278	0.228901	-1.2032	0.980978
Pericyte	AL035420.1	SZ	0.979777	NA	0.229705	1.20112	0.980978
Pericyte	SIRPG	SZ	0.512859	0.259689	0.230968	1.19787	0.980978
Pericyte	ZSWIM3	SZ	-0.577447	0.473296	0.235288	-1.18685	0.980978
Pericyte	B4GALT5	AD	0.630482	0.554032	0.232305	1.19444	0.980978
Pericyte	EDN3	AD	-0.631768	0.596882	0.229207	-1.2024	0.980978
Pericyte	POFUT1	AD	-0.705763	0.801697	0.237489	-1.18129	0.980978
Pericyte	RIPOR3	AD	-0.720293	0.552277	0.232155	-1.19483	0.980978
Pericyte	SULF2	AD	0.847073	0.553166	0.236685	1.18331	0.980978
Pericyte	AP000311.1	PD	-0.885713	0.945712	0.236383	-1.18408	0.980978
Pericyte	AP000704.1	AD	-0.763038	0.866864	0.238936	-1.17765	0.980978
Pericyte	IFNAR1	AD	-0.999	2.27335	0.236386	-1.18407	0.980978
Pericyte	MIR155HG	AD	0.997925	0.995309	0.239367	1.17657	0.980978
Pericyte	MTFP1	MS	-0.896875	2.52292	0.238044	-1.17989	0.980978
Pericyte	PPARA	MS	0.724844	0.795784	0.236452	1.1839	0.980978
Pericyte	ZNRF3	MS	-0.845282	1.08099	0.233184	-1.1922	0.980978
Pericyte	HSCB	SZ	-0.446425	0.564375	0.237842	-1.1804	0.980978
Pericyte	LMF2	SZ	0.593456	0.516992	0.240735	1.17315	0.980978
Pericyte	LMF2	AD	0.73655	0.85684	0.229863	1.20071	0.980978
Pericyte	PLXNB2	AD	-0.501817	0.472689	0.237234	-1.18193	0.980978
Pericyte	SEC14L6	AD	0.999	1.17021	0.229184	1.20246	0.980978
Pericyte	TNFRSF4	PD	0.962787	NA	0.241392	1.17151	0.980978
Pericyte	FER1L5	MD	0.997531	NA	0.241194	1.17201	0.980978
Pericyte	PIK3CA	BD	-0.976272	5.4352	0.241171	-1.17207	0.980978
Pericyte	FNDC3B	MD	0.999	NA	0.241406	1.17148	0.980978
Pericyte	KCNMB1	MS	-0.878935	1.39284	0.241588	-1.17103	0.980978
Pericyte	ANKRD31	PD	0.743627	0.516189	0.241223	1.17193	0.980978
Pericyte	PCDHB16	SZ	0.999	1.20498	0.241201	1.17199	0.980978
Pericyte	PKIB	MD	-0.583737	0.432184	0.241329	-1.17167	0.980978
Pericyte	SCML4	AD	-0.898943	0.631742	0.241113	-1.17221	0.980978
Pericyte	ZNF398	MS	-0.286298	0.645174	0.241256	-1.17185	0.980978
Pericyte	ZNF484	BD	-0.840904	1.20425	0.241128	-1.17217	0.980978
Pericyte	ENTPD7	MS	-0.99876	0.509101	0.241286	-1.17178	0.980978
Pericyte	MCU	SZ	-0.999	1.35076	0.241475	-1.17131	0.980978
Pericyte	FAM76B	AD	0.489012	0.609491	0.241114	1.17221	0.980978
Pericyte	IKZF4	MS	-0.988001	1.18812	0.241219	-1.17195	0.980978
Pericyte	AC010198.1	SZ	-0.840836	1.05326	0.241192	-1.17201	0.980978
Pericyte	GYS2	AD	-0.999	0.988826	0.241101	-1.17224	0.980978
Pericyte	BORA	MD	-0.747147	0.908252	0.241306	-1.17173	0.980978
Pericyte	ADSSL1	MD	-0.889284	1.19628	0.241581	-1.17104	0.980978
Pericyte	SLC6A16	SZ	-0.999	1.29696	0.241525	-1.17118	0.980978
Pericyte	ZNF765	SZ	-0.593875	0.863294	0.241328	-1.17167	0.980978
Pericyte	WFDC10B	PD	0.990344	NA	0.241184	1.17203	0.980978
Pericyte	MIPOL1	SZ	0.779776	NA	0.241653	1.17086	0.980978
Pericyte	NPIPB13	AD	-0.999	1.47953	0.24167	-1.17082	0.980978
Pericyte	CLIC4	MS	-0.688499	0.98202	0.241973	-1.17007	0.980978
Pericyte	HIPK1	MS	-0.999	2.34747	0.241891	-1.17027	0.980978
Pericyte	RAB3GAP2	BD	-0.99854	NA	0.242009	-1.16998	0.980978
Pericyte	CSF1	MD	0.581599	0.535433	0.242089	1.16978	0.980978
Pericyte	WDFY1	AD	-0.549256	0.667331	0.241852	-1.17037	0.980978
Pericyte	GATA2	PD	-0.978574	1.26806	0.242081	-1.1698	0.980978
Pericyte	SOD3	AD	0.522865	0.516003	0.242163	1.1696	0.980978
Pericyte	SMOC2	BD	0.974241	0.920161	0.241918	1.17021	0.980978
Pericyte	ADAMTS7	MD	-0.999	7.69089	0.24202	-1.16995	0.980978
Pericyte	ZCCHC14	BD	-0.868175	1.47906	0.242096	-1.16977	0.980978
Pericyte	DERL2	MS	0.999	1.08473	0.241982	1.17005	0.980978
Pericyte	NAT9	SZ	0.443861	0.447975	0.241862	1.17034	0.980978
Pericyte	AC018645.2	MD	-0.586313	0.528944	0.242184	-1.16955	0.980978
Pericyte	MPZL1	MS	-0.535855	0.547436	0.243324	-1.16672	0.980978
Pericyte	MAST2	PD	0.832713	NA	0.242958	1.16763	0.980978
Pericyte	LEMD1	MD	0.956231	1.28362	0.242995	1.16753	0.980978
Pericyte	EIF2D	SZ	-0.999	1.72625	0.243216	-1.16699	0.980978
Pericyte	MTF1	SZ	0.677233	0.674498	0.242371	1.16908	0.980978
Pericyte	LINC00623	AD	-0.999	NA	0.242677	-1.16832	0.980978
Pericyte	ATAD2B	MS	0.754019	1.82805	0.243458	1.16639	0.980978
Pericyte	INPP5D	MS	-0.984744	1.19236	0.243056	-1.16738	0.980978
Pericyte	SLC5A6	BD	-0.900668	0.81268	0.242995	-1.16753	0.980978
Pericyte	COL8A1	MS	0.998669	NA	0.243315	1.16674	0.980978
Pericyte	CXCL3	MD	0.74301	0.276586	0.243224	1.16697	0.980978
Pericyte	AC008608.2	MS	0.514298	0.461843	0.242868	1.16785	0.980978
Pericyte	ARSB	MS	0.811658	1.26227	0.242556	1.16862	0.980978
Pericyte	IQGAP2	MS	-0.999	NA	0.243424	-1.16647	0.980978
Pericyte	PCDHB2	MS	0.942282	NA	0.24332	1.16673	0.980978
Pericyte	ZNF354C	PD	0.999	1.34656	0.242762	1.16811	0.980978
Pericyte	CRYBG1	MS	0.998943	1.01952	0.243161	1.16712	0.980978
Pericyte	GCNT2	BD	-0.709121	0.756992	0.243431	-1.16645	0.980978
Pericyte	AL359643.3	MD	-0.909512	0.812792	0.243293	-1.16679	0.980978
Pericyte	TENT5A	MD	0.999	1.11518	0.242273	1.16932	0.980978
Pericyte	HEY2	AD	0.999	3.34584	0.242554	1.16863	0.980978
Pericyte	ARHGEF5	PD	0.941117	1.61229	0.242937	1.16768	0.980978
Pericyte	ARHGEF5	BD	0.866354	0.883182	0.243528	1.16621	0.980978
Pericyte	NUP205	BD	0.999	NA	0.243152	1.16714	0.980978
Pericyte	CNGB3	MS	-0.999	1.18823	0.243151	-1.16715	0.980978
Pericyte	CNGB3	MD	-0.633469	0.492664	0.242673	-1.16833	0.980978
Pericyte	CPN1	MD	-0.555355	0.629197	0.242335	-1.16917	0.980978
Pericyte	KCNJ8	MS	0.932691	NA	0.24246	1.16886	0.980978
Pericyte	SLC2A14	MD	-0.786554	0.843351	0.242395	-1.16902	0.980978
Pericyte	HELB	AD	0.999	NA	0.242866	1.16785	0.980978
Pericyte	RASSF3	AD	0.999	1.30548	0.243283	1.16682	0.980978
Pericyte	SLC25A30	PD	0.985251	1.19489	0.2426	1.16851	0.980978
Pericyte	SCAMP2	PD	0.80556	0.57478	0.242975	1.16758	0.980978
Pericyte	MLYCD	MS	0.686034	0.640291	0.242336	1.16917	0.980978
Pericyte	AC012322.1	MD	0.983795	NA	0.243546	1.16617	0.980978
Pericyte	AC092131.1	AD	-0.999	NA	0.243386	-1.16656	0.980978
Pericyte	TEX14	MD	0.834859	NA	0.242694	1.16828	0.980978
Pericyte	LINC00470	MD	-0.510551	0.475717	0.242726	-1.1682	0.980978
Pericyte	PTPRM	MD	-0.997525	1.02159	0.243418	-1.16648	0.980978
Pericyte	RBBP8	SZ	-0.588109	0.545171	0.242798	-1.16802	0.980978
Pericyte	PPP5D1	MS	-0.862843	1.22617	0.24314	-1.16717	0.980978
Pericyte	ZNF561	MS	0.68976	0.693349	0.242543	1.16865	0.980978
Pericyte	CNN1	BD	0.917383	0.679795	0.243471	1.16635	0.980978
Pericyte	RGL3	BD	-0.769673	0.608395	0.242681	-1.16831	0.980978
Pericyte	IQCN	SZ	0.999	1.56243	0.242893	1.16779	0.980978
Pericyte	HELZ2	BD	0.997464	NA	0.243124	1.16721	0.980978
Pericyte	BFSP1	SZ	-0.755008	0.858125	0.243029	-1.16745	0.980978
Pericyte	ZBTB21	SZ	0.528324	0.553218	0.243265	1.16686	0.980978
Pericyte	BX537318.1	PD	0.764634	0.592394	0.242393	1.16903	0.980978
Pericyte	TBX1	PD	0.930027	1.31759	0.243357	1.16664	0.980978
Pericyte	MN1	MD	0.707482	0.848403	0.242884	1.16781	0.980978
Pericyte	DDTL	AD	0.528067	0.610237	0.243425	1.16647	0.980978
Pericyte	TCF7L2	SZ	-0.412939	0.356687	0.243616	-1.166	0.980978
Pericyte	SERTAD1	SZ	0.999	1.29036	0.243596	1.16605	0.980978
Pericyte	DCAF11	SZ	0.756405	0.914425	0.243656	1.1659	0.980978
Pericyte	AC040173.1	PD	-0.998677	NA	0.243677	-1.16585	0.980978
Pericyte	SPTY2D1	MS	-0.955483	NA	0.243697	-1.1658	0.980978
Pericyte	METTL16	MS	-0.514928	0.572834	0.243731	-1.16571	0.980978
Pericyte	GZMM	MS	0.999	NA	0.243745	1.16568	0.980978
Pericyte	NFYC	AD	0.563915	0.451321	0.243868	1.16537	0.980978
Pericyte	AC019257.1	AD	0.943173	0.80933	0.243927	1.16523	0.980978
Pericyte	AP003392.4	PD	0.541221	0.382966	0.24378	1.16559	0.980978
Pericyte	TDG	MS	-0.988572	1.18658	0.24382	-1.16549	0.980978
Pericyte	SCARF1	MS	-0.603061	0.437702	0.243912	-1.16526	0.980978
Pericyte	RETREG3	MD	0.902189	1.58545	0.243883	1.16533	0.980978
Pericyte	MIR99AHG	PD	-0.926685	1.07631	0.243846	-1.16543	0.980978
Pericyte	KLF7	BD	-0.999	2.14237	0.244022	-1.16499	0.980978
Pericyte	ZNF35	AD	0.835049	1.83722	0.244015	1.16501	0.980978
Pericyte	FES	MS	-0.629528	0.552998	0.244112	-1.16477	0.980978
Pericyte	TYW1B	MS	-0.585001	0.501816	0.244165	-1.16464	0.980978
Pericyte	SUCO	MS	-0.576953	0.591714	0.244949	-1.16271	0.980978
Pericyte	SZT2	PD	-0.999	1.22668	0.244586	-1.1636	0.980978
Pericyte	WARS2	PD	0.973585	1.33944	0.244758	1.16318	0.980978
Pericyte	MTHFR	BD	-0.999	1.02576	0.244545	-1.1637	0.980978
Pericyte	DNAJB4	SZ	-0.989206	NA	0.244708	-1.1633	0.980978
Pericyte	KIF2C	SZ	0.84471	4.69945	0.244292	1.16433	0.980978
Pericyte	C1orf87	AD	0.684597	0.642898	0.244317	1.16426	0.980978
Pericyte	KYAT3	AD	0.999	0.641526	0.244896	1.16284	0.980978
Pericyte	TYW5	BD	-0.999	3.43676	0.244706	-1.1633	0.980978
Pericyte	GPR171	BD	0.957425	3.0249	0.244743	1.16321	0.980978
Pericyte	SPATA4	AD	0.8297	0.537865	0.2449	1.16283	0.980978
Pericyte	AC005618.1	PD	0.997986	1.32493	0.244296	1.16432	0.980978
Pericyte	ELFN1	BD	0.647201	0.451142	0.245043	1.16248	0.980978
Pericyte	OR2A7	MD	-0.984899	0.690024	0.244588	-1.1636	0.980978
Pericyte	BLACE	SZ	0.999	1.26965	0.244979	1.16263	0.980978
Pericyte	CHMP4C	SZ	0.764451	1.04659	0.24433	1.16423	0.980978
Pericyte	KCNV2	MD	0.414481	0.343651	0.244429	1.16399	0.980978
Pericyte	AL807752.7	SZ	-0.560283	0.854615	0.244721	-1.16327	0.980978
Pericyte	KIF11	SZ	-0.956129	7.50287	0.244368	-1.16414	0.980978
Pericyte	ARAP1	PD	-0.938828	1.91556	0.244855	-1.16294	0.980978
Pericyte	OSBP	SZ	-0.999	3.09082	0.244436	-1.16397	0.980978
Pericyte	MAP3K11	AD	0.912073	1.12782	0.244486	1.16385	0.980978
Pericyte	ALG10B	AD	0.999	NA	0.244916	1.16279	0.980978
Pericyte	NOX5	SZ	0.572423	0.650494	0.244421	1.16401	0.980978
Pericyte	CCDC200	AD	0.942603	0.484304	0.244755	1.16318	0.980978
Pericyte	ACAA2	BD	-0.655581	0.949008	0.245036	-1.16249	0.980978
Pericyte	MYL12A	MD	-0.521522	0.446645	0.244941	-1.16272	0.980978
Pericyte	TWSG1	MD	0.581591	0.615863	0.244511	1.16378	0.980978
Pericyte	C19orf48	SZ	-0.374945	0.308838	0.244312	-1.16428	0.980978
Pericyte	DCAF15	SZ	-0.619576	0.517471	0.244739	-1.16322	0.980978
Pericyte	IFNAR1	SZ	0.849622	0.720951	0.244237	1.16446	0.980978
Pericyte	CDYL2	SZ	-0.733381	0.842023	0.245105	-1.16232	0.980978
Pericyte	ABCA6	AD	0.673168	0.683628	0.245141	1.16223	0.980978
Pericyte	S100A11	SZ	-0.958651	NA	0.245168	-1.16217	0.980978
Pericyte	THBS2	SZ	-0.64709	0.510978	0.245225	-1.16203	0.980978
Pericyte	WWP2	SZ	-0.763142	1.1209	0.245256	-1.16195	0.980978
Pericyte	BMPR2	AD	-0.664898	0.48589	0.245277	-1.1619	0.980978
Pericyte	WDYHV1	MD	0.612407	0.674294	0.245265	1.16193	0.980978
Pericyte	BMP8A	MD	0.994432	NA	0.24597	1.16019	0.980978
Pericyte	CTBS	MD	-0.563678	0.442225	0.245919	-1.16032	0.980978
Pericyte	TRMT13	MD	-0.999	2.34193	0.24578	-1.16066	0.980978
Pericyte	LIPH	BD	-0.759365	0.642402	0.24548	-1.1614	0.980978
Pericyte	CCR9	SZ	-0.612431	0.591508	0.245771	-1.16068	0.980978
Pericyte	LVRN	MS	-0.930855	0.916351	0.245459	-1.16145	0.980978
Pericyte	MIER3	AD	-0.96034	3.05252	0.245718	-1.16081	0.980978
Pericyte	MANEA	PD	-0.978728	1.99373	0.245862	-1.16046	0.980978
Pericyte	AC004949.1	BD	-0.999	2.05677	0.245734	-1.16077	0.980978
Pericyte	RMRP	BD	-0.997219	0.928929	0.245885	-1.1604	0.980978
Pericyte	GDPD4	MS	0.960912	NA	0.245846	1.1605	0.980978
Pericyte	LINC02384	MS	-0.999	1.48006	0.245973	-1.16019	0.980978
Pericyte	C14orf178	SZ	0.956626	1.01398	0.245936	1.16028	0.980978
Pericyte	TEP1	AD	-0.53609	0.451774	0.245748	-1.16074	0.980978
Pericyte	PIGB	BD	0.999	NA	0.245536	1.16126	0.980978
Pericyte	AC022523.1	AD	-0.634335	0.586794	0.245717	-1.16082	0.980978
Pericyte	NPIPB12	AD	-0.619098	0.633714	0.245581	-1.16115	0.980978
Pericyte	BCL2L12	SZ	-0.453298	0.401572	0.245925	-1.1603	0.980978
Pericyte	SLC9A8	AD	0.67137	0.692843	0.245381	1.16164	0.980978
Pericyte	EVA1C	AD	-0.900968	1.15609	0.245508	-1.16133	0.980978
Pericyte	CTHRC1	BD	-0.999	0.894723	0.246008	-1.1601	0.980978
Pericyte	TPRA1	PD	-0.811057	0.825863	0.246203	-1.15962	0.980978
Pericyte	QRFPR	PD	0.842709	0.826855	0.246078	1.15993	0.980978
Pericyte	KDM7A	MD	-0.716828	0.948929	0.246106	-1.15986	0.980978
Pericyte	ACTA2	MD	-0.560099	0.54956	0.246104	-1.15987	0.980978
Pericyte	AREL1	MS	0.612979	0.629257	0.2461	1.15987	0.980978
Pericyte	AL121672.2	SZ	0.719333	0.53081	0.246131	1.1598	0.980978
Pericyte	KANK4	MD	-0.999	NA	0.24635	-1.15926	0.980978
Pericyte	LINC01376	MS	-0.958844	NA	0.246392	-1.15916	0.980978
Pericyte	AC023794.1	MS	0.769088	1.1742	0.246323	1.15933	0.980978
Pericyte	AC002070.1	BD	0.598943	0.428056	0.246393	1.15916	0.980978
Pericyte	APPL2	MD	0.381679	0.331574	0.246317	1.15934	0.980978
Pericyte	ZNF496	BD	0.991246	1.51448	0.247536	1.15636	0.980978
Pericyte	CELA2B	SZ	-0.650541	0.574289	0.246695	-1.15842	0.980978
Pericyte	CENPF	SZ	-0.710404	NA	0.247265	-1.15702	0.980978
Pericyte	MAP3K6	AD	-0.911134	NA	0.247068	-1.1575	0.980978
Pericyte	OXTR	BD	0.943382	1.79052	0.246431	1.15906	0.980978
Pericyte	PTH1R	BD	-0.999	3.6016	0.24703	-1.15759	0.980978
Pericyte	SETD2	BD	0.999	2.69346	0.247575	1.15626	0.980978
Pericyte	ARL13B	MD	0.821309	1.48097	0.246955	1.15778	0.980978
Pericyte	SLC49A4	MD	0.988917	2.14345	0.246773	1.15822	0.980978
Pericyte	TMEM154	MS	0.78719	1.05557	0.246817	1.15811	0.980978
Pericyte	THEGL	SZ	-0.570234	0.469593	0.247113	-1.15739	0.980978
Pericyte	AC016773.1	AD	-0.855973	0.939137	0.246981	-1.15771	0.980978
Pericyte	SLC49A3	AD	0.595052	0.489284	0.247549	1.15632	0.980978
Pericyte	SEC24A	PD	0.660422	0.760843	0.246435	1.15905	0.980978
Pericyte	AC025181.2	SZ	0.710571	1.25696	0.247378	1.15674	0.980978
Pericyte	ABLIM3	AD	0.997817	0.197619	0.246931	1.15783	0.980978
Pericyte	SPDYE5	MS	-0.998589	2.24738	0.247184	-1.15722	0.980978
Pericyte	XRCC2	MS	-0.999	1.43243	0.246741	-1.1583	0.980978
Pericyte	PCMTD1	MD	0.662279	0.435437	0.247367	1.15677	0.980978
Pericyte	TEK	MS	-0.944151	0.944887	0.246871	-1.15798	0.980978
Pericyte	PTCH1	AD	0.68122	0.741945	0.247187	1.15721	0.980978
Pericyte	MAT1A	BD	-0.898915	NA	0.246612	-1.15862	0.980978
Pericyte	TNKS1BP1	SZ	0.547877	0.367918	0.246851	1.15803	0.980978
Pericyte	KCTD10	BD	-0.64211	0.594733	0.246634	-1.15856	0.980978
Pericyte	CHURC1	MS	-0.999	1.26626	0.24681	-1.15813	0.980978
Pericyte	SOCS4	PD	-0.523606	0.71102	0.246956	-1.15777	0.980978
Pericyte	MIPOL1	BD	-0.999	1.04233	0.247516	-1.1564	0.980978
Pericyte	FBLN5	SZ	-0.998894	0.752589	0.24755	-1.15632	0.980978
Pericyte	UBN1	MS	0.764798	0.943859	0.246593	1.15866	0.980978
Pericyte	AC138207.5	BD	0.999	NA	0.246751	1.15828	0.980978
Pericyte	GEMIN4	BD	0.661287	1.32328	0.24743	1.15661	0.980978
Pericyte	HIC1	BD	0.694109	0.658389	0.246545	1.15878	0.980978
Pericyte	LINC00324	MD	-0.495032	0.460541	0.246547	-1.15878	0.980978
Pericyte	AC138207.5	AD	-0.999	NA	0.246587	-1.15868	0.980978
Pericyte	UBA2	BD	-0.86702	1.93261	0.246985	-1.1577	0.980978
Pericyte	SLC7A9	MD	0.46426	0.461674	0.246913	1.15788	0.980978
Pericyte	SLPI	MS	-0.629561	0.571628	0.247467	-1.15652	0.980978
Pericyte	NFS1	MD	-0.660322	0.687629	0.247452	-1.15656	0.980978
Pericyte	SLC2A4RG	AD	-0.761668	0.72526	0.246729	-1.15833	0.980978
Pericyte	AL022322.1	SZ	0.868784	1.20463	0.247332	1.15685	0.980978
Pericyte	AP000350.6	SZ	0.554404	0.464617	0.247046	1.15755	0.980978
Pericyte	ARHGAP29	PD	-0.999	1.49889	0.247632	-1.15612	0.980978
Pericyte	RANBP3L	MS	0.932227	1.27961	0.247649	1.15608	0.980978
Pericyte	CD46	MS	-0.650625	0.695611	0.249508	-1.15154	0.980978
Pericyte	GNL2	MS	0.999	NA	0.250373	1.14944	0.980978
Pericyte	CR1L	PD	0.998866	0.85833	0.248407	1.15423	0.980978
Pericyte	FMO1	PD	0.999	0.994469	0.252844	1.14347	0.980978
Pericyte	AL136115.2	BD	-0.957685	NA	0.250172	-1.14993	0.980978
Pericyte	CLK2	BD	0.890888	1.87629	0.249799	1.15084	0.980978
Pericyte	EPHX1	BD	-0.679637	0.675618	0.249947	-1.15048	0.980978
Pericyte	MDS2	BD	0.969773	1.62497	0.25283	1.1435	0.980978
Pericyte	SRSF4	BD	0.997845	NA	0.252611	1.14403	0.980978
Pericyte	CASZ1	MD	-0.999	1.5305	0.249894	-1.15061	0.980978
Pericyte	HES4	MD	-0.756183	0.964804	0.24923	-1.15222	0.980978
Pericyte	RAB13	MD	-0.845296	0.826744	0.25279	-1.1436	0.980978
Pericyte	AL356108.1	SZ	0.397137	0.364297	0.250336	1.14953	0.980978
Pericyte	GBP2	SZ	-0.747408	1.01883	0.250838	-1.14832	0.980978
Pericyte	ZNF687	SZ	0.962463	1.79642	0.248823	1.15321	0.980978
Pericyte	CC2D1B	AD	-0.999	NA	0.249987	-1.15038	0.980978
Pericyte	MIR29B2CHG	AD	-0.533909	0.414638	0.250758	-1.14851	0.980978
Pericyte	ADGRF3	MS	0.945576	2.01617	0.250844	1.1483	0.980978
Pericyte	CWC22	MS	-0.419945	0.522	0.250453	-1.14925	0.980978
Pericyte	C2orf68	PD	-0.999	1.4061	0.25243	-1.14447	0.980978
Pericyte	KCNK3	PD	-0.999	NA	0.252422	-1.14449	0.980978
Pericyte	MYO1B	PD	0.999	1.00547	0.252856	1.14344	0.980978
Pericyte	ANTXR1	MD	0.654156	0.707358	0.248639	1.15366	0.980978
Pericyte	CCDC150	MD	0.999	1.09789	0.252311	1.14475	0.980978
Pericyte	COL5A2	MD	0.60844	0.587019	0.251123	1.14763	0.980978
Pericyte	B3GNT2	SZ	-0.949481	1.26917	0.247949	-1.15535	0.980978
Pericyte	C2orf40	SZ	-0.538176	0.502873	0.248845	-1.15316	0.980978
Pericyte	LINC01865	SZ	-0.99873	0.602474	0.252878	-1.14339	0.980978
Pericyte	PARD3B	SZ	-0.711053	0.701313	0.251145	-1.14757	0.980978
Pericyte	BARD1	AD	-0.786895	NA	0.252873	-1.1434	0.980978
Pericyte	BAZ2B	AD	0.813496	0.941732	0.249794	1.15085	0.980978
Pericyte	RHOB	AD	0.999	3.28976	0.252505	1.14429	0.980978
Pericyte	TFPI	AD	0.730704	0.752189	0.25248	1.14435	0.980978
Pericyte	IQCG	MS	-0.999	NA	0.252811	-1.14355	0.980978
Pericyte	PLA1A	PD	0.999	1.33796	0.252448	1.14442	0.980978
Pericyte	EHHADH	MD	-0.78314	1.06824	0.247989	-1.15525	0.980978
Pericyte	ISY1-RAB43	MD	0.989688	2.1785	0.250759	1.14851	0.980978
Pericyte	PDZRN3	MD	-0.919972	1.7643	0.252794	-1.14359	0.980978
Pericyte	TMCC1	MD	0.998736	0.750159	0.247707	1.15594	0.980978
Pericyte	CCDC71	SZ	-0.695271	0.526437	0.251152	-1.14756	0.980978
Pericyte	MGLL	SZ	0.584137	0.544815	0.24946	1.15166	0.980978
Pericyte	AC096733.2	MS	0.99835	NA	0.250496	1.14914	0.980978
Pericyte	ANXA3	MS	0.999	4.14934	0.250136	1.15002	0.980978
Pericyte	ENPEP	MS	-0.956469	1.68136	0.252113	-1.14523	0.980978
Pericyte	GALNT7	MS	-0.999	NA	0.249448	-1.15169	0.980978
Pericyte	LINC02511	MS	-0.809867	1.05432	0.252494	-1.14431	0.980978
Pericyte	ARFIP1	BD	0.898951	NA	0.251259	1.1473	0.980978
Pericyte	BST1	BD	-0.474938	0.457734	0.25027	-1.14969	0.980978
Pericyte	FAT4	BD	-0.974363	1.53741	0.248462	-1.15409	0.980978
Pericyte	PDLIM5	BD	0.999	NA	0.24869	1.15354	0.980978
Pericyte	CFI	MD	-0.999	0.781089	0.249217	-1.15225	0.980978
Pericyte	CCNA2	SZ	0.995402	NA	0.250441	1.14928	0.980978
Pericyte	CEP135	AD	-0.999	1.03749	0.249176	-1.15235	0.980978
Pericyte	CNGA1	AD	-0.502597	0.683919	0.249686	-1.15111	0.980978
Pericyte	PRDM6	MS	0.999	11.2599	0.252527	1.14423	0.980978
Pericyte	ADAMTS6	MD	0.817901	0.53748	0.251396	1.14696	0.980978
Pericyte	DND1	MD	-0.672246	0.556371	0.250214	-1.14983	0.980978
Pericyte	GHR	SZ	-0.841881	NA	0.251397	-1.14696	0.980978
Pericyte	AC008892.1	AD	-0.958487	1.26639	0.248202	-1.15473	0.980978
Pericyte	DELE1	AD	0.701345	0.504658	0.249072	1.15261	0.980978
Pericyte	MARCOL	AD	0.973686	2.02025	0.251068	1.14776	0.980978
Pericyte	AL033504.1	MS	0.948375	1.33276	0.251111	1.14766	0.980978
Pericyte	AL357054.4	MS	-0.70545	0.889691	0.248222	-1.15468	0.980978
Pericyte	LEMD2	MS	0.67348	0.657075	0.248217	1.15469	0.980978
Pericyte	NUP43	MS	0.790995	1.6126	0.249746	1.15097	0.980978
Pericyte	PHF10	MS	-0.763958	0.637844	0.248274	-1.15455	0.980978
Pericyte	FOXC1	PD	0.9445	1.16509	0.247802	1.1557	0.980978
Pericyte	KCTD20	SZ	0.717798	0.922916	0.247849	1.15559	0.980978
Pericyte	MFSD4B	SZ	-0.668943	0.597011	0.248124	-1.15492	0.980978
Pericyte	ELOVL2	AD	0.990162	1.2762	0.250587	1.14892	0.980978
Pericyte	PPP1R3G	AD	0.673041	0.775939	0.250954	1.14803	0.980978
Pericyte	PILRB	PD	-0.959235	0.897365	0.248992	-1.1528	0.980978
Pericyte	TMEM140	BD	0.999	2.92129	0.25205	1.14538	0.980978
Pericyte	AC093627.5	SZ	0.557886	1.25742	0.250445	1.14927	0.980978
Pericyte	EEPD1	SZ	-0.673166	0.731492	0.249353	-1.15192	0.980978
Pericyte	GTPBP10	AD	-0.999	NA	0.249549	-1.15144	0.980978
Pericyte	NOM1	AD	-0.644925	0.395963	0.252018	-1.14546	0.980978
Pericyte	PDGFA	AD	0.944661	NA	0.249101	1.15254	0.980978
Pericyte	ZNF3	AD	0.712108	0.574451	0.251722	1.14618	0.980978
Pericyte	MTSS1	PD	-0.999	1.47201	0.249414	-1.15177	0.980978
Pericyte	RDH10	MD	0.607668	0.57139	0.250108	1.15009	0.980978
Pericyte	HAUS6	MS	0.999	0.910737	0.250333	1.14954	0.980978
Pericyte	CLIC3	PD	0.999	NA	0.252715	1.14378	0.980978
Pericyte	HMCN2	PD	0.999	1.34082	0.252317	1.14474	0.980978
Pericyte	OMD	PD	0.920878	NA	0.251106	1.14767	0.980978
Pericyte	DENND4C	MD	-0.888842	0.317948	0.249458	-1.15167	0.980978
Pericyte	KIAA2026	SZ	-0.82638	0.966238	0.252677	-1.14387	0.980978
Pericyte	PTBP3	AD	0.999	0.893034	0.248827	1.1532	0.980978
Pericyte	TRMO	AD	0.909681	1.55905	0.250285	1.14966	0.980978
Pericyte	SEC23IP	PD	-0.826053	0.915624	0.251803	-1.14598	0.980978
Pericyte	ZFAND4	MD	0.91936	0.834934	0.248805	1.15326	0.980978
Pericyte	PDE6C	AD	-0.587148	0.448181	0.252445	-1.14443	0.980978
Pericyte	ZEB1	AD	0.977098	1.22688	0.25054	1.14904	0.980978
Pericyte	VWCE	MS	0.76794	1.30502	0.252689	1.14384	0.980978
Pericyte	SPTY2D1OS	PD	-0.999	1.38478	0.249013	-1.15275	0.980978
Pericyte	IFITM2	BD	0.968498	1.33036	0.251552	1.14659	0.980978
Pericyte	LINC02550	BD	0.981898	0.798137	0.252787	1.14361	0.980978
Pericyte	ARRB1	SZ	-0.635276	0.490128	0.251992	-1.14553	0.980978
Pericyte	PPP1R14B	SZ	0.998959	2.19002	0.248326	1.15443	0.980978
Pericyte	MS4A13	AD	0.999	1.20349	0.247744	1.15585	0.980978
Pericyte	NUP98	AD	-0.999	0.905504	0.251383	-1.147	0.980978
Pericyte	RRAS2	AD	-0.999	1.32229	0.249438	-1.15172	0.980978
Pericyte	ANKLE2	MS	-0.999	1.26714	0.25155	-1.14659	0.980978
Pericyte	ACVRL1	PD	-0.682789	0.601144	0.248559	-1.15386	0.980978
Pericyte	A2ML1	MD	0.755293	0.971483	0.251253	1.14731	0.980978
Pericyte	NUP37	MD	0.999	1.87685	0.250597	1.1489	0.980978
Pericyte	RESF1	MD	0.698189	0.751787	0.251892	1.14577	0.980978
Pericyte	CCDC38	SZ	-0.999	0.84804	0.248937	-1.15294	0.980978
Pericyte	ELK3	AD	-0.97708	1.03918	0.250759	-1.14851	0.980978
Pericyte	SLC15A5	AD	-0.987603	9.2179	0.252879	-1.14338	0.980978
Pericyte	TPH2	AD	-0.999	NA	0.250075	-1.15017	0.980978
Pericyte	RCBTB2	AD	-0.886988	0.957792	0.251657	-1.14633	0.980978
Pericyte	METTL17	PD	-0.999	1.38536	0.249673	-1.15114	0.980978
Pericyte	AL139317.1	BD	0.765554	0.798397	0.250809	1.14839	0.980978
Pericyte	WDR25	BD	0.700329	0.713292	0.250636	1.14881	0.980978
Pericyte	CLMN	SZ	-0.553925	0.502728	0.250926	-1.1481	0.980978
Pericyte	EDC3	MS	0.971656	1.00939	0.250166	1.14995	0.980978
Pericyte	IGDCC4	PD	0.999	2.49642	0.248307	1.15447	0.980978
Pericyte	WDR73	BD	-0.636084	0.608883	0.249713	-1.15105	0.980978
Pericyte	AC027013.1	MD	-0.556375	0.4053	0.252476	-1.14436	0.980978
Pericyte	CLN6	MD	-0.999	NA	0.249592	-1.15134	0.980978
Pericyte	AC091057.3	SZ	0.645481	0.853307	0.250189	1.14989	0.980978
Pericyte	TRPM1	SZ	-0.70074	0.589324	0.251984	-1.14554	0.980978
Pericyte	ADCY9	MS	0.999	1.80213	0.249589	1.15135	0.980978
Pericyte	AC009093.2	PD	-0.863237	NA	0.250116	-1.15007	0.980978
Pericyte	LINC00922	PD	-0.999	1.02337	0.249561	-1.15142	0.980978
Pericyte	ZNF598	PD	-0.70319	0.667215	0.247878	-1.15552	0.980978
Pericyte	CCDC78	BD	0.999	2.70869	0.252243	1.14492	0.980978
Pericyte	AC009119.2	MD	-0.90568	1.06678	0.250498	-1.14914	0.980978
Pericyte	MT1A	MD	0.501759	0.384697	0.251158	1.14754	0.980978
Pericyte	CETP	AD	0.569006	0.532002	0.252536	1.14421	0.980978
Pericyte	DUS2	AD	0.991991	4.22221	0.247704	1.15594	0.980978
Pericyte	AC107982.3	MS	0.99752	NA	0.247958	1.15532	0.980978
Pericyte	CCL4	MS	-0.671943	0.552295	0.249179	-1.15234	0.980978
Pericyte	AKAP10	MD	0.998694	0.92535	0.248473	1.15407	0.980978
Pericyte	AC091180.2	SZ	-0.653892	0.736403	0.248444	-1.15414	0.980978
Pericyte	CHMP6	AD	-0.666474	0.720665	0.25069	-1.14868	0.980978
Pericyte	FBXO39	AD	0.640285	0.549353	0.251395	1.14697	0.980978
Pericyte	LINC01152	AD	0.431114	0.406826	0.249766	1.15092	0.980978
Pericyte	RNF43	AD	-0.62824	0.463232	0.248308	-1.15447	0.980978
Pericyte	AP005329.3	MD	-0.66145	0.643347	0.250499	-1.14914	0.980978
Pericyte	EMILIN2	SZ	0.542049	0.473493	0.247849	1.15559	0.980978
Pericyte	ZCCHC2	SZ	0.456516	0.40395	0.250545	1.14903	0.980978
Pericyte	ROCK1	AD	0.784811	0.931714	0.248638	1.15366	0.980978
Pericyte	NKG7	MS	-0.922723	1.20887	0.251116	-1.14764	0.980978
Pericyte	ZNF225	MS	-0.844393	NA	0.250477	-1.14919	0.980978
Pericyte	ZNF728	BD	-0.999	1.05152	0.249786	-1.15087	0.980978
Pericyte	PLVAP	MD	-0.63101	0.809167	0.24838	-1.15429	0.980978
Pericyte	SLC25A42	MD	0.753561	0.69308	0.249402	1.1518	0.980978
Pericyte	ZNF433	MD	0.999	1.11021	0.250322	1.14957	0.980978
Pericyte	KMT2B	SZ	-0.715322	0.891264	0.24891	-1.153	0.980978
Pericyte	OPA3	SZ	-0.999	1.74882	0.252571	-1.14413	0.980978
Pericyte	RBCK1	PD	-0.976266	1.08824	0.251986	-1.14554	0.980978
Pericyte	ANKEF1	BD	-0.594779	0.618683	0.247713	-1.15592	0.980978
Pericyte	GMEB2	MD	0.585838	0.472823	0.251437	1.14687	0.980978
Pericyte	NFS1	AD	-0.993157	0.753882	0.248665	-1.1536	0.980978
Pericyte	SCAF4	MS	0.882617	2.75528	0.24862	1.15371	0.980978
Pericyte	PTTG1IP	SZ	0.998804	1.35229	0.250454	1.14925	0.980978
Pericyte	ADA2	BD	-0.789035	1.15999	0.249222	-1.15224	0.980978
Pericyte	KLHL22	BD	0.845013	NA	0.24881	1.15325	0.980978
Pericyte	HIRA	MD	0.394654	0.315271	0.249085	1.15258	0.980978
Pericyte	ARFGAP3	AD	-0.936893	1.41072	0.250502	-1.14913	0.980978
Pericyte	FUBP3	MD	-0.588542	0.57658	0.253043	-1.14299	0.980978
Pericyte	CCN5	AD	-0.747769	0.484035	0.253062	-1.14294	0.980978
Pericyte	APOBEC3G	BD	-0.999	1.91095	0.253145	-1.14274	0.980978
Pericyte	ISG15	SZ	-0.586617	0.568276	0.253169	-1.14269	0.980978
Pericyte	PEX14	AD	0.797797	1.1895	0.253232	1.14254	0.980978
Pericyte	LINC02572	AD	-0.999	1.88742	0.253276	-1.14243	0.980978
Pericyte	IQCG	BD	-0.957598	NA	0.253251	-1.14249	0.980978
Pericyte	ATP12A	PD	0.98705	0.811226	0.253256	1.14248	0.980978
Pericyte	ZNF552	MD	0.999	20.7361	0.253269	1.14244	0.980978
Pericyte	ETV3	AD	0.828192	0.825922	0.253318	1.14233	0.980978
Pericyte	B3GNT2	MS	0.953319	1.14415	0.253362	1.14222	0.980978
Pericyte	GON4L	MS	-0.704002	0.839719	0.253502	-1.14188	0.980978
Pericyte	SRSF10	MS	0.673023	0.834775	0.253545	1.14178	0.980978
Pericyte	TOR1AIP1	MS	-0.999	2.53596	0.253739	-1.14132	0.980978
Pericyte	PELI1	AD	0.999	1.68586	0.253436	1.14204	0.980978
Pericyte	LAMA4	MD	0.998893	NA	0.253497	1.1419	0.980978
Pericyte	SPDYE16	MD	-0.999	1.77709	0.253716	-1.14137	0.980978
Pericyte	LINC01242	MS	0.997888	0.578511	0.253674	1.14147	0.980978
Pericyte	EIF2B2	MD	0.463698	0.378062	0.253765	1.14125	0.980978
Pericyte	HAUS1	MS	-0.873165	0.705066	0.253555	-1.14176	0.980978
Pericyte	SLC5A5	PD	0.965653	1.21903	0.253553	1.14176	0.980978
Pericyte	SLCO4A1	PD	0.659679	0.630433	0.253408	1.14211	0.980978
Pericyte	SEC14L2	MD	-0.542548	0.448203	0.253788	-1.1412	0.980978
Pericyte	CSF1	AD	-0.429005	0.401157	0.254128	-1.14038	0.980978
Pericyte	C8orf82	PD	-0.899928	1.53311	0.253962	-1.14078	0.980978
Pericyte	CHUK	BD	-0.755533	0.815722	0.254123	-1.14039	0.980978
Pericyte	SH2B3	AD	-0.999	NA	0.253936	-1.14084	0.980978
Pericyte	AL590079.1	AD	0.863737	0.491416	0.254011	1.14066	0.980978
Pericyte	SGF29	AD	0.806382	1.4523	0.25405	1.14057	0.980978
Pericyte	AC005324.3	PD	-0.998892	0.759693	0.253917	-1.14089	0.980978
Pericyte	CD40	SZ	0.655915	0.703144	0.254101	1.14045	0.980978
Pericyte	LINC00653	AD	0.999	1.35171	0.253809	1.14115	0.980978
Pericyte	SELE	MD	-0.999	NA	0.254188	-1.14024	0.980978
Pericyte	WNT9A	AD	-0.999	1.47208	0.254231	-1.14013	0.980978
Pericyte	CNKSR3	AD	0.770372	1.12411	0.25426	1.14006	0.980978
Pericyte	MAPKAP1	MS	-0.973447	2.54145	0.25418	-1.14026	0.980978
Pericyte	C9orf153	MD	-0.775742	0.774678	0.254252	-1.14008	0.980978
Pericyte	FBLN2	MD	-0.954112	1.53105	0.254283	-1.14001	0.980978
Pericyte	ABCC3	AD	-0.415789	0.351089	0.25428	-1.14001	0.980978
Pericyte	AC016773.1	BD	-0.999	NA	0.254303	-1.13996	0.980978
Pericyte	RASAL3	MS	0.68996	0.767491	0.25433	1.13989	0.980978
Pericyte	KLF6	MD	0.478671	0.471462	0.254402	1.13972	0.980978
Pericyte	PWP2	BD	-0.999	NA	0.254405	-1.13972	0.980978
Pericyte	SDC3	AD	-0.999	1.66556	0.254472	-1.13955	0.980978
Pericyte	HPR	AD	-0.71884	0.850261	0.254486	-1.13952	0.980978
Pericyte	ACVR1	SZ	0.671448	0.544282	0.254518	1.13944	0.980978
Pericyte	MAP4K2	MD	0.587463	0.744902	0.254521	1.13944	0.980978
Pericyte	MKNK2	PD	0.999	1.13704	0.254544	1.13938	0.980978
Pericyte	PNPLA3	MD	0.678417	0.594854	0.254549	1.13937	0.980978
Pericyte	ITGA5	MD	0.926095	0.782331	0.254675	1.13907	0.980978
Pericyte	ACSS3	AD	-0.999	NA	0.254718	-1.13896	0.980978
Pericyte	CPS1	MD	0.763777	1.02754	0.254735	1.13892	0.980978
Pericyte	RNF43	SZ	-0.419952	0.367948	0.254805	-1.13876	0.980978
Pericyte	BRD7	PD	0.990539	1.36207	0.254901	1.13853	0.980978
Pericyte	CCNA2	MD	-0.999	NA	0.255137	-1.13796	0.980978
Pericyte	F11	AD	0.778984	1.08053	0.254957	1.13839	0.980978
Pericyte	AC008568.1	SZ	0.771952	0.889471	0.255083	1.13809	0.980978
Pericyte	GALNT10	AD	0.461891	0.375304	0.254987	1.13832	0.980978
Pericyte	CNTD1	SZ	-0.571059	0.479448	0.255035	-1.1382	0.980978
Pericyte	RAB34	AD	-0.98793	2.11433	0.255121	-1.138	0.980978
Pericyte	PSTPIP2	SZ	0.999	1.14744	0.254969	1.13836	0.980978
Pericyte	LINC01271	MS	-0.642879	0.714636	0.255088	-1.13808	0.980978
Pericyte	LINC00266-1	MD	0.656174	0.596436	0.255011	1.13826	0.980978
Pericyte	SCMH1	AD	-0.999	0.825708	0.255357	-1.13743	0.980978
Pericyte	LYG1	PD	-0.999	1.22521	0.255394	-1.13734	0.980978
Pericyte	AC092614.1	MD	0.514273	0.51224	0.255434	1.13725	0.980978
Pericyte	TM4SF1	AD	-0.999	1.97872	0.255284	-1.13761	0.980978
Pericyte	TG	SZ	0.528638	0.533456	0.255274	1.13763	0.980978
Pericyte	GALNT18	PD	-0.999	1.67795	0.255284	-1.13761	0.980978
Pericyte	PYGM	BD	0.998833	1.38943	0.255183	1.13785	0.980978
Pericyte	DUSP16	MD	0.480661	0.467587	0.255435	1.13725	0.980978
Pericyte	TGDS	SZ	0.944025	5.67727	0.255165	1.13789	0.980978
Pericyte	ZNF134	PD	-0.999	2.43032	0.255336	-1.13748	0.980978
Pericyte	CLIC6	MS	-0.999	1.4187	0.255409	-1.13731	0.980978
Pericyte	CYSTM1	SZ	0.999	1.31436	0.255474	1.13715	0.980978
Pericyte	TLL2	PD	0.893697	1.59958	0.255482	1.13714	0.980978
Pericyte	TAF3	BD	-0.998632	1.26794	0.255441	-1.13723	0.980978
Pericyte	CUBN	MD	-0.999	1.65999	0.255446	-1.13722	0.980978
Pericyte	AL136295.5	SZ	0.548146	0.593659	0.255514	1.13706	0.980978
Pericyte	NPIPB5	MD	0.700449	8.4536	0.255531	1.13702	0.980978
Pericyte	AC004805.1	BD	-0.999	NA	0.255554	-1.13696	0.980978
Pericyte	SYDE2	MS	-0.547478	0.539816	0.256814	-1.13395	0.980978
Pericyte	ZBTB8A	PD	-0.999	4.30718	0.256246	-1.13531	0.980978
Pericyte	ROR1	SZ	0.884113	1.44031	0.255789	1.1364	0.980978
Pericyte	LYPLAL1-AS1	AD	0.913815	0.9372	0.256359	1.13504	0.980978
Pericyte	AC007405.1	PD	0.850785	NA	0.256791	1.13401	0.980978
Pericyte	AC093635.1	BD	0.92452	1.85753	0.255686	1.13665	0.980978
Pericyte	AC097532.2	SZ	0.710829	0.636941	0.255911	1.13611	0.980978
Pericyte	WDR43	SZ	-0.661953	0.622532	0.255805	-1.13636	0.980978
Pericyte	LINC02613	AD	0.999	1.30838	0.256362	1.13503	0.980978
Pericyte	AC034195.1	SZ	0.433058	0.403287	0.256108	1.13564	0.980978
Pericyte	MGLL	AD	-0.805782	0.444562	0.255738	-1.13652	0.980978
Pericyte	ZBTB49	SZ	-0.6732	0.823802	0.256187	-1.13545	0.980978
Pericyte	ERAP1	MS	-0.770284	1.16118	0.256083	-1.1357	0.980978
Pericyte	PLAGL1	SZ	-0.621978	0.60465	0.256374	-1.135	0.980978
Pericyte	ARHGEF35	SZ	-0.650247	0.506744	0.2568	-1.13399	0.980978
Pericyte	GNGT1	SZ	0.747625	0.960691	0.25604	1.1358	0.980978
Pericyte	ACTA2	MS	0.675752	0.785075	0.256252	1.13529	0.980978
Pericyte	PDZD8	BD	-0.999	1.0298	0.256711	-1.1342	0.980978
Pericyte	KLLN	MD	0.810919	1.07485	0.256431	1.13487	0.980978
Pericyte	ROBO4	MS	-0.999	1.23554	0.255852	-1.13625	0.980978
Pericyte	SAAL1	MD	-0.607461	0.413964	0.2566	-1.13446	0.980978
Pericyte	SLC22A6	AD	-0.680568	1.07065	0.256038	-1.13581	0.980978
Pericyte	CCDC77	AD	-0.664256	0.728664	0.256655	-1.13433	0.980978
Pericyte	LRCH1	SZ	0.999	1.5156	0.255984	1.13593	0.980978
Pericyte	EIF2B2	MS	-0.513123	0.574942	0.255977	-1.13595	0.980978
Pericyte	CDH11	MD	-0.756128	0.824265	0.255815	-1.13634	0.980978
Pericyte	SDR42E2	SZ	-0.487242	0.413212	0.255883	-1.13617	0.980978
Pericyte	SLC7A5	AD	-0.867204	0.692696	0.25651	-1.13468	0.980978
Pericyte	ALPK2	AD	-0.645174	0.565073	0.255738	-1.13652	0.980978
Pericyte	RAB8A	MS	-0.374914	0.342584	0.25645	-1.13482	0.980978
Pericyte	MFSD4B	BD	-0.999	1.29918	0.256827	-1.13392	0.980978
Pericyte	AP5Z1	MD	-0.411383	0.551399	0.256862	-1.13384	0.980978
Pericyte	MAP3K19	SZ	0.83859	0.426003	0.256922	1.1337	0.980978
Pericyte	ERBB2	AD	0.999	1.02949	0.256931	1.13367	0.980978
Pericyte	FGFR4	SZ	-0.784087	0.726671	0.257086	-1.1333	0.980978
Pericyte	TNFRSF11B	MS	-0.691372	1.11783	0.257097	-1.13328	0.980978
Pericyte	ZNF217	PD	0.999	NA	0.257126	1.13321	0.980978
Pericyte	TASOR2	MD	0.632621	0.512388	0.257184	1.13307	0.980978
Pericyte	FBXO39	MD	0.570997	0.602453	0.257174	1.1331	0.980978
Pericyte	AL357054.2	AD	0.647813	0.742964	0.257234	1.13295	0.980978
Pericyte	PPARGC1B	MD	-0.999	1.65725	0.257352	-1.13267	0.980978
Pericyte	MS4A4A	MS	-0.729408	0.605487	0.257337	-1.13271	0.980978
Pericyte	IKZF4	PD	-0.750761	1.15035	0.257332	-1.13272	0.980978
Pericyte	AC142472.1	MS	-0.990413	0.694503	0.257288	-1.13282	0.980978
Pericyte	PITPNC1	SZ	0.529515	0.520291	0.257427	1.13249	0.980978
Pericyte	MPZ	SZ	-0.999	1.62873	0.25819	-1.13068	0.980978
Pericyte	TRMT13	SZ	-0.998851	0.651574	0.258271	-1.13049	0.980978
Pericyte	KIAA0040	AD	0.870965	NA	0.257865	1.13145	0.980978
Pericyte	RPIA	MS	-0.803732	2.41795	0.258241	-1.13056	0.980978
Pericyte	AC009961.1	AD	0.717534	0.888377	0.258317	1.13038	0.980978
Pericyte	AC012074.1	AD	-0.999	4.62574	0.25924	-1.12819	0.980978
Pericyte	FSTL1	MD	0.580259	0.565646	0.258521	1.12989	0.980978
Pericyte	WDR53	MD	0.570846	0.51514	0.258586	1.12974	0.980978
Pericyte	DCBLD2	SZ	0.520877	0.80812	0.257783	1.13165	0.980978
Pericyte	EDEM1	SZ	-0.65582	0.636082	0.257511	-1.13229	0.980978
Pericyte	GNAI2	AD	-0.999	NA	0.25809	-1.13092	0.980978
Pericyte	MKRN2OS	AD	0.972982	1.73745	0.259384	1.12785	0.980978
Pericyte	ZNF718	PD	-0.885342	NA	0.257977	-1.13119	0.980978
Pericyte	FIP1L1	BD	-0.999	1.17661	0.258773	-1.1293	0.980978
Pericyte	PLK4	MD	-0.999	1.43787	0.259271	-1.12812	0.980978
Pericyte	FGFR4	BD	0.964804	3.70545	0.258886	1.12903	0.980978
Pericyte	PCDHB15	BD	-0.834922	NA	0.259363	-1.1279	0.980978
Pericyte	PDLIM4	BD	0.999	1.32221	0.258552	1.12982	0.980978
Pericyte	FLT4	AD	0.539444	0.450389	0.258051	1.13101	0.980978
Pericyte	F13A1	SZ	-0.617512	0.501178	0.258144	-1.13079	0.980978
Pericyte	ATXN7L1	PD	-0.838224	1.06887	0.259475	-1.12763	0.980978
Pericyte	POMZP3	PD	-0.879238	0.847808	0.258955	-1.12887	0.980978
Pericyte	PCOLCE	SZ	0.67465	0.518938	0.257724	1.13179	0.980978
Pericyte	TIGD5	SZ	-0.961367	1.14776	0.258643	-1.1296	0.980978
Pericyte	TMEM71	SZ	-0.578606	0.7062	0.259216	-1.12825	0.980978
Pericyte	SETX	PD	-0.998019	NA	0.258378	-1.13023	0.980978
Pericyte	NR4A3	BD	-0.770028	0.681083	0.258329	-1.13035	0.980978
Pericyte	GALT	MD	-0.519232	0.544106	0.257839	-1.13151	0.980978
Pericyte	HPS1	MS	-0.933561	1.59262	0.25865	-1.12959	0.980978
Pericyte	IDE	MS	-0.55255	0.559346	0.257771	-1.13167	0.980978
Pericyte	LINC01515	SZ	0.999	1.16546	0.258409	1.13016	0.980978
Pericyte	CBL	MS	-0.792684	1.06958	0.259219	-1.12824	0.980978
Pericyte	PCSK7	MS	-0.999	NA	0.25819	-1.13068	0.980978
Pericyte	ALG8	PD	-0.903289	1.13452	0.259244	-1.12818	0.980978
Pericyte	NXF1	BD	-0.83778	NA	0.257601	-1.13208	0.980978
Pericyte	PIWIL4	BD	0.999	1.69171	0.258743	1.12937	0.980978
Pericyte	MAML2	SZ	0.998833	0.792468	0.258895	1.12901	0.980978
Pericyte	ANO9	AD	0.738181	0.753712	0.259361	1.1279	0.980978
Pericyte	ZIC5	MS	0.624617	0.628264	0.257676	1.1319	0.980978
Pericyte	TPTE2	MD	0.791386	1.89187	0.258523	1.12989	0.980978
Pericyte	LINC01303	PD	-0.540927	0.54348	0.25892	-1.12895	0.980978
Pericyte	RDH11	PD	-0.999	1.68458	0.258844	-1.12913	0.980978
Pericyte	PIF1	MS	-0.823367	NA	0.259356	-1.12791	0.980978
Pericyte	INO80	MD	0.396678	0.325535	0.258608	1.12969	0.980978
Pericyte	MMP25	MD	0.939322	1.14938	0.2585	1.12994	0.980978
Pericyte	CRAMP1	SZ	0.527377	0.502327	0.258319	1.13037	0.980978
Pericyte	FOXF1	SZ	0.337675	0.35979	0.259227	1.12822	0.980978
Pericyte	SCN4A	MS	0.999	1.76134	0.257629	1.13201	0.980978
Pericyte	SCARF1	BD	0.733102	0.79755	0.258404	1.13017	0.980978
Pericyte	TRIM65	BD	-0.733288	1.00691	0.258421	-1.13013	0.980978
Pericyte	AKAP1	MD	-0.465746	0.454253	0.258931	-1.12892	0.980978
Pericyte	OR3A3	SZ	0.42845	0.429447	0.258975	1.12882	0.980978
Pericyte	AC079210.1	AD	0.674952	0.656205	0.259278	1.1281	0.980978
Pericyte	C18orf54	SZ	0.755434	0.656589	0.258886	1.12903	0.980978
Pericyte	CD320	MS	-0.753395	0.93686	0.259377	-1.12786	0.980978
Pericyte	KCNK6	SZ	0.751092	1.13967	0.257615	1.13205	0.980978
Pericyte	AF127577.4	AD	0.492338	0.514026	0.258149	1.13078	0.980978
Pericyte	PRR5	SZ	0.486837	0.443199	0.258672	1.12954	0.980978
Pericyte	SCUBE1	AD	0.591177	0.619081	0.257438	1.13247	0.980978
Pericyte	MATN3	MD	-0.950676	1.03538	0.259608	-1.12732	0.980978
Pericyte	ZNF518B	AD	-0.430718	0.723645	0.259579	-1.12739	0.980978
Pericyte	C6orf118	MD	0.498225	0.591781	0.259633	1.12726	0.980978
Pericyte	TRIB1	AD	0.998413	NA	0.259713	1.12707	0.980978
Pericyte	MYORG	BD	-0.999	NA	0.2597	-1.1271	0.980978
Pericyte	WBP1L	MD	0.999	1.0244	0.25956	1.12743	0.980978
Pericyte	DERA	MS	0.999	NA	0.259694	1.12712	0.980978
Pericyte	TDG	BD	-0.521352	0.439983	0.259761	-1.12696	0.980978
Pericyte	GJC1	SZ	0.689425	0.629391	0.259746	1.12699	0.980978
Pericyte	HRH4	AD	-0.999	1.1833	0.259693	-1.12712	0.980978
Pericyte	TCF7	SZ	0.652659	0.647194	0.259812	1.12683	0.980978
Pericyte	AC017074.1	MD	0.533166	0.657245	0.259849	1.12675	0.980978
Pericyte	TWF2	SZ	-0.68354	0.516436	0.259854	-1.12674	0.980978
Pericyte	AL591848.4	BD	0.999	4.89333	0.261386	1.12312	0.980978
Pericyte	AL139161.1	SZ	0.605689	0.644279	0.260249	1.1258	0.980978
Pericyte	POU2F1	SZ	-0.99437	NA	0.260233	-1.12584	0.980978
Pericyte	PRPF38A	SZ	-0.784144	1.17621	0.261597	-1.12262	0.980978
Pericyte	SELE	AD	0.998938	0.837577	0.261611	1.12259	0.980978
Pericyte	GCFC2	PD	-0.890013	0.995912	0.261543	-1.12275	0.980978
Pericyte	HAT1	MD	-0.616984	0.478379	0.261372	-1.12315	0.980978
Pericyte	OSR1	SZ	-0.999	1.07642	0.26134	-1.12323	0.980978
Pericyte	AC114781.2	MS	0.819176	2.90913	0.261186	1.12359	0.980978
Pericyte	BDH2	PD	-0.999	NA	0.260696	-1.12475	0.980978
Pericyte	SEC24B	PD	-0.702499	0.732074	0.261181	-1.1236	0.980978
Pericyte	VEGFC	MD	0.7499	0.348923	0.260494	1.12522	0.980978
Pericyte	WDR1	MD	-0.560886	0.555458	0.261565	-1.1227	0.980978
Pericyte	PCDHB5	MS	-0.906377	0.80392	0.260216	-1.12588	0.980978
Pericyte	TRIO	MS	0.999	1.12394	0.260662	1.12483	0.980978
Pericyte	CAST	PD	-0.692147	0.917067	0.260335	-1.1256	0.980978
Pericyte	CCL28	BD	-0.999	NA	0.260906	-1.12425	0.980978
Pericyte	SASH1	MS	-0.908271	1.80802	0.261347	-1.12321	0.980978
Pericyte	ETV7	SZ	0.999	1.04311	0.260203	1.12591	0.980978
Pericyte	EEPD1	MD	0.593547	0.674304	0.260935	1.12418	0.980978
Pericyte	LSM8	AD	-0.999	2.34327	0.260803	-1.1245	0.980978
Pericyte	DPY19L4	MS	-0.990146	NA	0.261423	-1.12303	0.980978
Pericyte	NUDCD1	MD	-0.950367	1.95679	0.26083	-1.12443	0.980978
Pericyte	AIF1L	MD	-0.545831	0.565265	0.26008	-1.1262	0.980978
Pericyte	USP6NL	MS	-0.999	2.09518	0.261283	-1.12336	0.980978
Pericyte	DLG5	PD	-0.999	1.21987	0.260071	-1.12622	0.980978
Pericyte	CC2D2B	MD	0.464339	0.453201	0.260798	1.12451	0.980978
Pericyte	KDM2A	PD	-0.998217	NA	0.261094	-1.12381	0.980978
Pericyte	FLI1	MD	-0.998915	0.812419	0.261308	-1.1233	0.980978
Pericyte	TSPAN31	MD	-0.999	1.53399	0.260611	-1.12495	0.980978
Pericyte	SCFD1	MS	0.999	2.4748	0.260291	1.1257	0.980978
Pericyte	C14orf93	MD	0.279918	0.454478	0.261194	1.12357	0.980978
Pericyte	GPR65	AD	-0.725457	0.838086	0.26012	-1.12611	0.980978
Pericyte	CERS3	MS	-0.999	NA	0.260724	-1.12468	0.980978
Pericyte	CSK	AD	-0.842854	0.628875	0.261105	-1.12378	0.980978
Pericyte	MSRB1	PD	0.561263	0.458013	0.260485	1.12525	0.980978
Pericyte	KIFC3	BD	-0.999	1.1848	0.260427	-1.12538	0.980978
Pericyte	AC007611.1	MD	0.885309	NA	0.260303	1.12568	0.980978
Pericyte	CCDC154	MD	-0.84291	0.923995	0.261259	-1.12342	0.980978
Pericyte	SYCE1L	MD	-0.759613	0.646172	0.260423	-1.12539	0.980978
Pericyte	C16orf89	SZ	-0.997647	0.18976	0.261594	-1.12263	0.980978
Pericyte	ZNF18	AD	-0.839395	0.509491	0.261307	-1.12331	0.980978
Pericyte	MYADM	MD	-0.65487	0.568765	0.260667	-1.12481	0.980978
Pericyte	TSPAN16	MD	0.710967	0.844899	0.260396	1.12546	0.980978
Pericyte	ZNF780A	MD	-0.59746	0.561671	0.260209	-1.1259	0.980978
Pericyte	NTSR1	BD	0.627073	0.60604	0.260453	1.12532	0.980978
Pericyte	STK35	BD	0.603112	0.652584	0.260191	1.12594	0.980978
Pericyte	TPX2	AD	0.820802	2.45375	0.261428	1.12302	0.980978
Pericyte	PCBP3	BD	0.942171	1.20872	0.261202	1.12356	0.980978
Pericyte	TBX1	MS	-0.898195	NA	0.260577	-1.12503	0.980978
Pericyte	HDHD5	MD	0.826306	1.28945	0.260319	1.12564	0.980978
Pericyte	SEC14L6	MD	0.999	1.26896	0.260557	1.12508	0.980978
Pericyte	AC006946.2	SZ	-0.543	0.547474	0.260016	-1.12635	0.980978
Pericyte	CFI	AD	-0.860613	1.15927	0.261689	-1.12241	0.980978
Pericyte	OSGIN1	MS	0.770248	1.02637	0.261747	1.12227	0.980978
Pericyte	TANC1	MD	-0.999	1.36119	0.26185	-1.12203	0.980978
Pericyte	SCN4A	MD	-0.999	NA	0.261929	-1.12184	0.980978
Pericyte	ALDH1B1	SZ	0.458367	0.433324	0.261954	1.12179	0.980978
Pericyte	ADA2	AD	-0.521481	0.659421	0.262051	-1.12156	0.980978
Pericyte	RECK	MS	0.73061	0.660166	0.262085	1.12148	0.980978
Pericyte	FLVCR2	SZ	-0.617983	0.705463	0.262102	-1.12144	0.980978
Pericyte	PP2D1	PD	-0.774261	1.19954	0.262244	-1.1211	0.980978
Pericyte	TAP1	PD	-0.999	2.65454	0.26224	-1.12111	0.980978
Pericyte	AC103409.1	MD	0.858743	NA	0.262165	1.12129	0.980978
Pericyte	MEI4	BD	-0.918234	0.959365	0.262278	-1.12102	0.980978
Pericyte	SGPP2	MS	-0.999	1.72485	0.262335	-1.12089	0.980978
Pericyte	GGT1	SZ	0.500174	0.478464	0.262346	1.12086	0.980978
Pericyte	FOXQ1	AD	0.527557	0.545138	0.262503	1.12049	0.980978
Pericyte	TRIM13	MD	0.613202	1.08145	0.26242	1.12069	0.980978
Pericyte	EDC4	AD	0.849469	NA	0.262493	1.12052	0.980978
Pericyte	AP003059.2	SZ	0.519168	0.576889	0.262541	1.12041	0.980978
Pericyte	CAPN7	PD	0.999	1.54036	0.262569	1.12034	0.980978
Pericyte	PMFBP1	MS	0.813403	0.582783	0.262556	1.12037	0.980978
Pericyte	BCAR3	MS	-0.391437	0.463268	0.266577	-1.11098	0.980978
Pericyte	FMO4	MS	0.999	1.55217	0.266074	1.11215	0.980978
Pericyte	LPAR3	MS	-0.999	1.21964	0.266079	-1.11214	0.980978
Pericyte	MYCBP	MS	-0.749978	1.58214	0.265122	-1.11437	0.980978
Pericyte	STK40	MS	0.88516	0.790196	0.266549	1.11105	0.980978
Pericyte	ZNF669	MS	-0.943433	1.49709	0.265633	-1.11317	0.980978
Pericyte	FGR	PD	0.999	1.24216	0.266943	1.11013	0.980978
Pericyte	GMEB1	PD	-0.596936	0.750662	0.268874	-1.10566	0.980978
Pericyte	LINC00467	PD	0.997912	2.33968	0.267093	1.10978	0.980978
Pericyte	LRRC38	PD	-0.666223	0.698782	0.263282	-1.11867	0.980978
Pericyte	MAP3K6	PD	-0.999	1.84547	0.266337	-1.11154	0.980978
Pericyte	SMG7	PD	0.999	NA	0.262906	1.11955	0.980978
Pericyte	CYP4B1	MD	-0.961422	0.341998	0.264994	-1.11466	0.980978
Pericyte	FMO3	MD	0.634117	0.418908	0.267733	1.1083	0.980978
Pericyte	2002-03-01	MD	0.999	1.15575	0.266436	1.11131	0.980978
Pericyte	MFSD2A	MD	-0.627495	0.60239	0.26433	-1.11622	0.980978
Pericyte	MR1	MD	-0.519196	0.609378	0.265149	-1.1143	0.980978
Pericyte	SRGAP2B	MD	0.995946	NA	0.265111	1.11439	0.980978
Pericyte	AL139424.3	SZ	-0.999	0.97685	0.266043	-1.11222	0.980978
Pericyte	HSPG2	SZ	0.99851	0.529025	0.26863	1.10622	0.980978
Pericyte	LIX1L	SZ	-0.870708	NA	0.267183	-1.10957	0.980978
Pericyte	PIP5K1A	SZ	0.797165	3.97804	0.269014	1.10534	0.980978
Pericyte	ZNF644	SZ	-0.998605	0.971125	0.266643	-1.11083	0.980978
Pericyte	LINC01693	AD	-0.634302	0.767627	0.26602	-1.11228	0.980978
Pericyte	NPAS2	PD	0.924528	1.28687	0.268637	1.10621	0.980978
Pericyte	ACTG2	BD	-0.816393	1.39009	0.268599	-1.10629	0.980978
Pericyte	ANKRD44	BD	0.999	1.3675	0.268594	1.10631	0.980978
Pericyte	NOL10	MD	0.437667	0.434172	0.268096	1.10746	0.980978
Pericyte	SOWAHC	MD	-0.86241	1.1864	0.26794	-1.10782	0.980978
Pericyte	SP3	MD	-0.64415	0.693804	0.263633	-1.11785	0.980978
Pericyte	AC007879.1	SZ	-0.650543	0.447982	0.263435	-1.11831	0.980978
Pericyte	ACOXL	SZ	-0.571448	0.867711	0.263962	-1.11707	0.980978
Pericyte	ADCY3	SZ	0.999	1.08873	0.267232	1.10946	0.980978
Pericyte	GGCX	SZ	0.676269	0.828173	0.265797	1.11279	0.980978
Pericyte	MGAT5	SZ	0.848601	0.731386	0.267171	1.1096	0.980978
Pericyte	PFN4	SZ	0.61403	0.563959	0.266557	1.11103	0.980978
Pericyte	COBLL1	AD	-0.754752	0.816627	0.267918	-1.10787	0.980978
Pericyte	RBMS1	AD	-0.472842	0.557091	0.267009	-1.10998	0.980978
Pericyte	RSAD2	AD	-0.998776	0.760739	0.266717	-1.11065	0.980978
Pericyte	KIAA1257	MS	-0.69217	0.575253	0.265723	-1.11297	0.980978
Pericyte	LRIG1	MS	-0.763677	0.721572	0.264704	-1.11534	0.980978
Pericyte	UBXN7	MS	-0.685435	0.801362	0.265819	-1.11274	0.980978
Pericyte	PRKCD	PD	0.75035	NA	0.263744	1.11759	0.980978
Pericyte	TMF1	PD	-0.999	NA	0.26895	-1.10548	0.980978
Pericyte	DCP1A	BD	0.44835	0.408908	0.268741	1.10597	0.980978
Pericyte	PLXND1	MD	-0.999	1.30212	0.264111	-1.11673	0.980978
Pericyte	SNRK	MD	0.343328	0.294322	0.265649	1.11314	0.980978
Pericyte	TRAK1	MD	-0.614901	0.57919	0.266166	-1.11193	0.980978
Pericyte	CFAP44	SZ	0.997417	1.07839	0.263825	1.1174	0.980978
Pericyte	EHHADH	SZ	-0.680456	0.837103	0.269032	-1.10529	0.980978
Pericyte	GNAI2	SZ	0.936476	NA	0.263744	1.11759	0.980978
Pericyte	GPR156	SZ	0.476688	0.3827	0.265378	1.11377	0.980978
Pericyte	HESX1	SZ	-0.999	1.27784	0.266672	-1.11076	0.980978
Pericyte	ATXN7	AD	0.794241	1.02154	0.26675	1.11058	0.980978
Pericyte	EFCAB12	AD	0.63649	0.483865	0.26409	1.11678	0.980978
Pericyte	LINC00636	AD	0.717001	0.523742	0.265607	1.11324	0.980978
Pericyte	MORC1	AD	-0.999	2.64762	0.267143	-1.10967	0.980978
Pericyte	SH3TC1	MS	-0.998026	3.53848	0.263042	-1.11923	0.980978
Pericyte	AFAP1	PD	0.999	NA	0.265406	1.1137	0.980978
Pericyte	PCDH18	BD	-0.915272	1.1994	0.267209	-1.10951	0.980978
Pericyte	HS3ST1	MD	-0.999	1.4085	0.263511	-1.11813	0.980978
Pericyte	ANXA5	SZ	-0.699635	0.804843	0.268547	-1.10641	0.980978
Pericyte	SPON2	AD	-0.998688	0.915054	0.269097	-1.10514	0.980978
Pericyte	KDM3B	MS	0.661826	0.978784	0.266756	1.11056	0.980978
Pericyte	TCF7	PD	-0.511844	0.496913	0.266584	-1.11096	0.980978
Pericyte	GPX3	MD	0.999	1.19434	0.269065	1.10522	0.980978
Pericyte	LINC02100	MD	0.571729	0.523123	0.264841	1.11502	0.980978
Pericyte	STK10	MD	0.769669	0.680931	0.264063	1.11684	0.980978
Pericyte	MCC	SZ	0.998692	0.614925	0.268463	1.10661	0.980978
Pericyte	AL031777.3	MS	-0.981037	5.71365	0.262886	-1.1196	0.980978
Pericyte	AL034347.1	PD	-0.999	1.62635	0.268694	-1.10608	0.980978
Pericyte	AL445250.1	PD	-0.872878	2.44851	0.265058	-1.11452	0.980978
Pericyte	HECA	MD	0.669672	0.804867	0.265799	1.11279	0.980978
Pericyte	KIF13A	MD	0.944704	1.3961	0.266686	1.11073	0.980978
Pericyte	MMS22L	SZ	0.511229	0.862454	0.267485	1.10887	0.980978
Pericyte	SHPRH	SZ	0.702569	0.897438	0.269138	1.10505	0.980978
Pericyte	MYLK4	AD	-0.998515	0.533791	0.268158	-1.10731	0.980978
Pericyte	NUP153	AD	0.455023	0.49818	0.267564	1.10869	0.980978
Pericyte	PLAGL1	AD	0.826641	0.713589	0.265317	1.11391	0.980978
Pericyte	AC078845.1	MS	-0.596309	0.816127	0.263597	-1.11793	0.980978
Pericyte	TTC26	MS	0.432972	0.697807	0.264775	1.11518	0.980978
Pericyte	BLACE	PD	0.999	1.07112	0.265266	1.11403	0.980978
Pericyte	CYP3A43	PD	-0.999	2.17044	0.265931	-1.11248	0.980978
Pericyte	ZC3HAV1	BD	-0.999	NA	0.266999	-1.11	0.980978
Pericyte	ZKSCAN5	BD	0.83023	1.32186	0.265587	1.11328	0.980978
Pericyte	GRM8	MD	-0.705998	1.21827	0.268596	-1.1063	0.980978
Pericyte	AC022182.1	BD	0.962664	1.21796	0.264911	1.11486	0.980978
Pericyte	IDO1	MD	-0.999	1.79127	0.266039	-1.11223	0.980978
Pericyte	LINC02237	MD	-0.831516	1.60867	0.266061	-1.11218	0.980978
Pericyte	PARP10	MD	-0.999	5.57138	0.263904	-1.11721	0.980978
Pericyte	VPS13B	SZ	0.870412	4.53037	0.265923	1.1125	0.980978
Pericyte	FZD6	AD	-0.693553	0.584964	0.26798	-1.10773	0.980978
Pericyte	ZFPM2	AD	0.763149	0.918622	0.266832	1.11039	0.980978
Pericyte	S1PR3	PD	-0.897927	0.949557	0.264306	-1.11627	0.980978
Pericyte	IPPK	BD	0.617761	0.735079	0.268114	1.10742	0.980978
Pericyte	LINC01504	BD	0.998526	1.67146	0.265578	1.1133	0.980978
Pericyte	MUSK	MD	0.830108	0.882598	0.263742	1.11759	0.980978
Pericyte	TRMT10B	MD	-0.39315	0.29914	0.264676	-1.11541	0.980978
Pericyte	NUP188	SZ	0.383307	0.337842	0.267207	1.10952	0.980978
Pericyte	SLC35D2	SZ	-0.829204	0.722828	0.26545	-1.1136	0.980978
Pericyte	MFSD14B	AD	-0.955404	4.36774	0.26432	-1.11624	0.980978
Pericyte	MFSD14C	AD	-0.999	1.25287	0.26894	-1.10551	0.980978
Pericyte	BAMBI	PD	0.999	1.40641	0.263255	1.11873	0.980978
Pericyte	SUFU	BD	0.944722	1.46147	0.265639	1.11316	0.980978
Pericyte	FGFBP3	MD	0.807158	1.12744	0.2667	1.11069	0.980978
Pericyte	KIF20B	MD	0.683469	1.05808	0.266317	1.11158	0.980978
Pericyte	RPP38	MD	0.433076	0.41499	0.267501	1.10884	0.980978
Pericyte	AGAP9	SZ	-0.999	1.13737	0.268588	-1.10632	0.980978
Pericyte	AL157400.3	SZ	-0.632119	0.592589	0.267577	-1.10866	0.980978
Pericyte	ZEB1	SZ	0.723572	0.998738	0.265695	1.11303	0.980978
Pericyte	BLID	MS	-0.704716	0.529577	0.266809	-1.11044	0.980978
Pericyte	AP003059.2	PD	-0.914011	0.86396	0.265239	-1.11409	0.980978
Pericyte	AP003108.2	PD	-0.999	1.47321	0.26711	-1.10974	0.980978
Pericyte	CLP1	BD	-0.880255	0.560613	0.268856	-1.1057	0.980978
Pericyte	CD248	MD	-0.999	1.02338	0.264353	-1.11616	0.980978
Pericyte	TRPC6	MD	-0.997757	0.854158	0.266161	-1.11195	0.980978
Pericyte	AP002986.1	AD	0.413809	0.402047	0.264348	1.11617	0.980978
Pericyte	KDELC2	AD	-0.69997	0.74202	0.263946	-1.11711	0.980978
Pericyte	TRIM68	AD	-0.621315	0.66926	0.26786	-1.108	0.980978
Pericyte	AC007513.1	MS	0.999	2.04105	0.267022	1.10995	0.980978
Pericyte	AC055713.1	MS	0.529103	0.530028	0.266776	1.11052	0.980978
Pericyte	SFSWAP	MS	0.998723	1.1309	0.263073	1.11916	0.980978
Pericyte	AC010201.2	PD	-0.962912	1.48558	0.267225	-1.10948	0.980978
Pericyte	CSAD	PD	0.581182	0.531853	0.267322	1.10925	0.980978
Pericyte	LINC02378	PD	-0.576755	0.592128	0.266782	-1.1105	0.980978
Pericyte	LINC00987	MD	0.999	1.80572	0.267757	1.10824	0.980978
Pericyte	SLC8B1	MD	-0.898479	1.17745	0.266794	-1.11048	0.980978
Pericyte	ATF7IP	SZ	-0.990519	1.09059	0.268355	-1.10686	0.980978
Pericyte	LINC02408	SZ	0.461784	0.423198	0.266493	1.11117	0.980978
Pericyte	AC007656.1	AD	-0.612445	0.979607	0.264914	-1.11485	0.980978
Pericyte	METTL1	AD	-0.705931	0.863464	0.265269	-1.11402	0.980978
Pericyte	LATS2	BD	-0.999	1.61066	0.265922	-1.1125	0.980978
Pericyte	COL4A2	MD	0.376797	0.403121	0.264354	1.11616	0.980978
Pericyte	KLF12	MD	0.623876	0.658887	0.268843	1.10573	0.980978
Pericyte	RB1-DT	SZ	0.999	NA	0.267308	1.10928	0.980978
Pericyte	LINC00351	AD	0.999	NA	0.265368	1.11379	0.980978
Pericyte	RHOJ	PD	-0.98723	NA	0.264289	-1.11631	0.980978
Pericyte	JAG2	MD	-0.688305	0.81731	0.267292	-1.10932	0.980978
Pericyte	NOP9	SZ	-0.736474	1.06779	0.264082	-1.11679	0.980978
Pericyte	PTGDR	SZ	-0.553355	1.16506	0.26291	-1.11954	0.980978
Pericyte	FERMT2	AD	0.998809	0.639495	0.264156	1.11662	0.980978
Pericyte	MIA2	AD	0.734061	0.678053	0.265845	1.11268	0.980978
Pericyte	CLK3	BD	-0.936042	1.03282	0.267593	-1.10862	0.980978
Pericyte	HAPLN3	MD	-0.656268	0.877889	0.267798	-1.10815	0.980978
Pericyte	FSD2	SZ	-0.993022	NA	0.267795	-1.10815	0.980978
Pericyte	AC026992.1	AD	-0.870782	1.22429	0.263711	-1.11766	0.980978
Pericyte	CCDC9B	AD	0.605953	0.460735	0.264966	1.11473	0.980978
Pericyte	RLBP1	AD	0.998024	0.893236	0.267224	1.10948	0.980978
Pericyte	FOXF1	MS	0.537556	0.432653	0.265904	1.11254	0.980978
Pericyte	CDH11	PD	0.999	NA	0.265223	1.11413	0.980978
Pericyte	REXO5	PD	-0.777117	1.23486	0.268583	-1.10633	0.980978
Pericyte	ACSM5	BD	0.955218	NA	0.266056	1.11219	0.980978
Pericyte	ZNF843	BD	-0.999	NA	0.267196	-1.10954	0.980978
Pericyte	NOD2	MD	0.530552	0.492012	0.266135	1.11201	0.980978
Pericyte	MON1B	AD	0.679551	0.677529	0.268482	1.10656	0.980978
Pericyte	AC002546.1	MS	-0.607889	0.60826	0.266155	-1.11196	0.980978
Pericyte	AC090617.5	MS	-0.998542	NA	0.264454	-1.11593	0.980978
Pericyte	ICAM2	MS	0.857382	1.23518	0.264294	1.1163	0.980978
Pericyte	KIAA0753	PD	0.710926	0.48407	0.268235	1.10714	0.980978
Pericyte	SLFN5	BD	-0.913113	NA	0.26407	-1.11682	0.980978
Pericyte	RNF43	MD	-0.497883	0.458234	0.264386	-1.11608	0.980978
Pericyte	AC005702.1	SZ	-0.999	NA	0.264024	-1.11693	0.980978
Pericyte	CHD3	AD	0.999	1.33981	0.264388	1.11608	0.980978
Pericyte	COIL	AD	0.495442	0.583045	0.267179	1.10958	0.980978
Pericyte	MKS1	AD	0.44776	0.779925	0.263622	1.11787	0.980978
Pericyte	STAT5B	AD	-0.999	NA	0.265331	-1.11388	0.980978
Pericyte	WNK4	AD	-0.731352	0.988083	0.265006	-1.11464	0.980978
Pericyte	MYL12A	BD	-0.934765	1.88472	0.266035	-1.11224	0.980978
Pericyte	KLHL14	AD	-0.942607	1.71089	0.267592	-1.10862	0.980978
Pericyte	LINC00663	MS	0.838671	2.36907	0.266716	1.11066	0.980978
Pericyte	TEAD2	MS	-0.659203	0.771827	0.263143	-1.11899	0.980978
Pericyte	DCAF15	BD	0.999	2.86257	0.26394	1.11713	0.980978
Pericyte	SYDE1	BD	0.861676	1.74759	0.265552	1.11337	0.980978
Pericyte	TSEN34	MD	0.788493	1.85696	0.265661	1.11311	0.980978
Pericyte	ZNF728	MD	0.720425	0.704211	0.265374	1.11378	0.980978
Pericyte	NLRP7	SZ	-0.744653	0.624755	0.26808	-1.10749	0.980978
Pericyte	OR7D2	SZ	-0.460567	0.457861	0.268764	-1.10591	0.980978
Pericyte	TMEM205	SZ	-0.722389	1.80577	0.262742	-1.11993	0.980978
Pericyte	RALY	MS	-0.778451	0.86217	0.264961	-1.11474	0.980978
Pericyte	CD93	MD	0.735358	0.866019	0.267068	1.10984	0.980978
Pericyte	PTPN1	MD	-0.330022	0.290185	0.263326	-1.11857	0.980978
Pericyte	RSPO4	SZ	0.326409	0.278777	0.262832	1.11972	0.980978
Pericyte	RBCK1	AD	-0.554989	0.60533	0.267159	-1.10963	0.980978
Pericyte	AP001605.1	BD	-0.999	0.580634	0.267727	-1.10831	0.980978
Pericyte	POFUT2	BD	-0.832746	0.763343	0.267686	-1.10841	0.980978
Pericyte	PTTG1IP	AD	-0.671756	0.831402	0.267788	-1.10817	0.980978
Pericyte	UFD1	BD	0.99886	1.01503	0.26686	1.11032	0.980978
Pericyte	C22orf46	MD	0.625205	0.63985	0.265844	1.11268	0.980978
Pericyte	GGT2	SZ	-0.998894	0.962286	0.267303	-1.1093	0.980978
Pericyte	UBXN2A	MS	-0.998525	1.74041	0.269221	-1.10486	0.980978
Pericyte	RBMS1	MD	0.727331	NA	0.269451	1.10433	0.980978
Pericyte	AC064836.3	AD	-0.565732	0.658814	0.26926	-1.10477	0.980978
Pericyte	CP	MD	0.655171	0.757519	0.26954	1.10412	0.980978
Pericyte	LRIG1	SZ	0.665851	0.752098	0.26946	1.10431	0.980978
Pericyte	ZNF131	AD	0.649939	0.569642	0.269584	1.10402	0.980978
Pericyte	TYW1	BD	-0.706951	0.868798	0.269228	-1.10484	0.980978
Pericyte	EGFR	AD	0.757514	0.701534	0.269253	1.10478	0.980978
Pericyte	CYP7B1	BD	0.956987	NA	0.269565	1.10406	0.980978
Pericyte	HNF4G	SZ	0.73928	1.95717	0.269645	1.10388	0.980978
Pericyte	ST8SIA6	MD	0.582203	0.647811	0.269354	1.10455	0.980978
Pericyte	LMO2	SZ	0.786606	0.781346	0.269383	1.10448	0.980978
Pericyte	FMNL3	SZ	0.928328	0.958046	0.269623	1.10393	0.980978
Pericyte	SLC25A30	AD	-0.624852	0.699885	0.269292	-1.10469	0.980978
Pericyte	INO80	BD	0.478342	0.382542	0.269299	1.10468	0.980978
Pericyte	RBCK1	BD	0.956334	3.53818	0.269569	1.10406	0.980978
Pericyte	MTFP1	MD	0.588602	0.630723	0.269566	1.10406	0.980978
Pericyte	FHAD1	SZ	0.735967	0.999437	0.269671	1.10382	0.980978
Pericyte	ARFIP1	MD	0.716896	0.912935	0.269678	1.1038	0.980978
Pericyte	PARD3B	MD	-0.999	0.978925	0.269691	-1.10378	0.980978
Pericyte	NRL	AD	-0.431078	0.420261	0.269711	-1.10373	0.980978
Pericyte	PPARA	MD	0.99876	1.09673	0.269769	1.10359	0.980978
Pericyte	FXYD6-FXYD2	AD	-0.999	0.905163	0.269823	-1.10347	0.980978
Pericyte	RCBTB2	PD	0.727297	1.41158	0.26981	1.1035	0.980978
Pericyte	ZC3H11A	MD	-0.999	1.53858	0.270182	-1.10264	0.980978
Pericyte	GSTM2	SZ	-0.788237	1.44714	0.27035	-1.10226	0.980978
Pericyte	PAK2	MS	-0.473231	0.413955	0.269972	-1.10313	0.980978
Pericyte	LINC01600	PD	0.768525	0.877984	0.270339	1.10228	0.980978
Pericyte	EXOC2	MD	0.640098	0.575961	0.270336	1.10229	0.980978
Pericyte	RPS10-NUDT3	SZ	-0.515617	0.495651	0.270376	-1.1022	0.980978
Pericyte	ITPRID1	SZ	-0.77929	0.880417	0.270358	-1.10224	0.980978
Pericyte	SERPINE1	AD	0.497935	0.495164	0.270054	1.10294	0.980978
Pericyte	JMJD1C	MS	0.927854	1.47487	0.270054	1.10294	0.980978
Pericyte	AGAP6	SZ	-0.999	1.01503	0.270345	-1.10227	0.980978
Pericyte	CRACR2B	SZ	0.682049	0.609885	0.270003	1.10306	0.980978
Pericyte	WNT11	AD	-0.982424	1.70251	0.270359	-1.10224	0.980978
Pericyte	CDCA4	MS	0.999	1.71041	0.270242	1.10251	0.980978
Pericyte	NGDN	MD	-0.971142	1.36668	0.270084	-1.10287	0.980978
Pericyte	AL136295.3	SZ	-0.519479	0.490597	0.270101	-1.10283	0.980978
Pericyte	LLGL2	MS	0.545401	0.544932	0.269989	1.10309	0.980978
Pericyte	KCNK15	MS	-0.996425	3.00488	0.270119	-1.10279	0.980978
Pericyte	LINC00607	MS	0.505591	0.497606	0.270475	1.10197	0.980978
Pericyte	C2CD6	SZ	-0.999	3.32352	0.270437	-1.10206	0.980978
Pericyte	PIGBOS1	MD	-0.82102	1.07919	0.27061	-1.10166	0.980978
Pericyte	LINC01693	SZ	-0.848028	0.946635	0.270823	-1.10117	0.980978
Pericyte	ATP8B2	AD	-0.999	NA	0.270708	-1.10143	0.980978
Pericyte	ERICH2	AD	-0.694091	0.827588	0.270853	-1.1011	0.980978
Pericyte	TMEM39A	SZ	0.55241	0.451492	0.270639	1.10159	0.980978
Pericyte	SUGCT	BD	-0.999	2.33521	0.270773	-1.10128	0.980978
Pericyte	POMK	MD	0.740493	0.773022	0.270837	1.10114	0.980978
Pericyte	NSMCE4A	AD	-0.99249	1.46386	0.270754	-1.10133	0.980978
Pericyte	FRS2	SZ	0.522535	0.466085	0.270735	1.10137	0.980978
Pericyte	GNAI3	MS	0.448209	0.365047	0.270886	1.10102	0.980978
Pericyte	EDN3	PD	0.967952	NA	0.27093	1.10092	0.980978
Pericyte	SLC5A6	AD	-0.87358	1.10113	0.271072	-1.1006	0.980978
Pericyte	LMCD1	MD	0.571646	0.444472	0.271058	1.10063	0.980978
Pericyte	F2R	SZ	0.82372	0.915344	0.271064	1.10061	0.980978
Pericyte	AC009163.6	BD	0.960853	2.98354	0.271075	1.10059	0.980978
Pericyte	CFAP58	SZ	0.481159	0.420678	0.271195	1.10032	0.980978
Pericyte	ZNF614	BD	-0.767304	0.811904	0.271203	-1.1003	0.980978
Pericyte	ECM1	MS	-0.999	7.84817	0.27168	-1.0992	0.980978
Pericyte	IFNLR1	MS	-0.443484	0.439676	0.271705	-1.09914	0.980978
Pericyte	TRAF3IP3	MD	-0.684918	0.846048	0.271656	-1.09926	0.980978
Pericyte	CLDN18	MS	0.887072	NA	0.271933	1.09862	0.980978
Pericyte	LIMD1	BD	-0.835637	1.81	0.271486	-1.09965	0.980978
Pericyte	TEC	BD	-0.763693	1.17198	0.271797	-1.09893	0.980978
Pericyte	AC137770.1	SZ	0.48985	0.876977	0.271505	1.0996	0.980978
Pericyte	LPCAT1	SZ	-0.722373	0.925019	0.271829	-1.09886	0.980978
Pericyte	AC106798.1	AD	-0.999	0.909641	0.271945	-1.09859	0.980978
Pericyte	ARSK	AD	0.989358	24.6436	0.27148	1.09966	0.980978
Pericyte	ARHGEF35	MD	-0.624986	0.531451	0.271837	-1.09884	0.980978
Pericyte	BET1	SZ	0.86623	1.13032	0.27141	1.09982	0.980978
Pericyte	TP53INP1	PD	0.923808	0.79638	0.271589	1.09941	0.980978
Pericyte	GADD45G	AD	-0.718248	0.699587	0.271973	-1.09853	0.980978
Pericyte	FZD8	AD	-0.931244	1.3873	0.27131	-1.10005	0.980978
Pericyte	C11orf95	MD	-0.656697	0.41579	0.271977	-1.09852	0.980978
Pericyte	MDK	MD	-0.770679	1.1357	0.271662	-1.09924	0.980978
Pericyte	TEAD1	MD	-0.961602	NA	0.27164	-1.09929	0.980978
Pericyte	ARAP1	AD	0.936727	1.30284	0.271353	1.09995	0.980978
Pericyte	BRMS1	AD	0.702302	0.851067	0.271323	1.10002	0.980978
Pericyte	UGGT2	MD	-0.981769	0.841481	0.271409	-1.09982	0.980978
Pericyte	CCDC88C	SZ	-0.508287	0.529627	0.271721	-1.09911	0.980978
Pericyte	STRA6	MS	0.999	0.958642	0.271427	1.09978	0.980978
Pericyte	GDPD3	MD	0.550052	0.685574	0.27192	1.09865	0.980978
Pericyte	LRRC46	MD	0.992544	0.461297	0.271446	1.09974	0.980978
Pericyte	ABCA6	SZ	0.999	1.01013	0.271427	1.09978	0.980978
Pericyte	AC068473.1	PD	0.978856	1.45256	0.271406	1.09983	0.980978
Pericyte	WDR88	MD	-0.517874	0.551354	0.271382	-1.09989	0.980978
Pericyte	ZNF497	MD	-0.971504	1.57989	0.27189	-1.09872	0.980978
Pericyte	ETHE1	SZ	-0.94305	1.64966	0.271441	-1.09975	0.980978
Pericyte	ZNFX1	PD	-0.998123	8.66738	0.271985	-1.0985	0.980978
Pericyte	AL121781.1	AD	-0.55347	0.568012	0.271651	-1.09927	0.980978
Pericyte	MYC	MD	-0.999	1.8262	0.272064	-1.09832	0.980978
Pericyte	WNT11	MS	-0.78778	1.47287	0.272064	-1.09832	0.980978
Pericyte	TMEM135	PD	0.998905	1.09628	0.272173	1.09807	0.980978
Pericyte	LMAN1	PD	-0.999	2.1476	0.272129	-1.09817	0.980978
Pericyte	HSPB7	AD	-0.817954	0.928236	0.272251	-1.09789	0.980978
Pericyte	GDNF	SZ	-0.317063	0.627195	0.272247	-1.0979	0.980978
Pericyte	SEC14L4	AD	-0.848153	0.769869	0.272295	-1.09779	0.980978
Pericyte	CPHXL	MS	-0.924587	1.40121	0.272469	-1.0974	0.980978
Pericyte	TRIB3	MD	-0.388013	0.403878	0.272335	-1.0977	0.980978
Pericyte	ELN	SZ	0.738115	0.608958	0.272604	1.09708	0.980978
Pericyte	PLK1	SZ	-0.92093	1.41821	0.272577	-1.09715	0.980978
Pericyte	TMEM51	AD	0.77118	0.725131	0.272734	1.09679	0.980978
Pericyte	MAK	MS	0.902772	1.17429	0.272675	1.09692	0.980978
Pericyte	TENT5A	PD	0.999	0.900989	0.272848	1.09653	0.980978
Pericyte	GYS1	BD	0.999	1.15872	0.272798	1.09664	0.980978
Pericyte	AC104574.2	BD	-0.999	1.46185	0.272945	-1.09631	0.980978
Pericyte	USP45	SZ	-0.80617	0.738734	0.273009	-1.09616	0.980978
Pericyte	R3HCC1L	PD	-0.993915	1.38451	0.272994	-1.09619	0.980978
Pericyte	CRTC2	MS	0.544097	0.583816	0.276796	1.08754	0.980978
Pericyte	MACF1	MS	0.999	2.66538	0.274192	1.09346	0.980978
Pericyte	AL591848.2	PD	0.875165	1.84433	0.276249	1.08878	0.980978
Pericyte	AL596218.1	BD	-0.999	1.25895	0.274484	-1.0928	0.980978
Pericyte	TXLNA	BD	0.765704	0.900129	0.276963	1.08717	0.980978
Pericyte	ADGRL4	MD	0.800098	1.68653	0.273032	1.09611	0.980978
Pericyte	LINC01139	MD	0.44201	0.461916	0.273295	1.09551	0.980978
Pericyte	RLF	MD	-0.590761	0.535018	0.276708	-1.08774	0.980978
Pericyte	RNF115	MD	0.996546	NA	0.275147	1.09129	0.980978
Pericyte	SYPL2	MD	0.751916	0.577693	0.276169	1.08897	0.980978
Pericyte	CD58	SZ	0.498544	0.431515	0.276331	1.0886	0.980978
Pericyte	LPAR3	SZ	0.999	1.90731	0.27787	1.08512	0.980978
Pericyte	NOTCH2NLA	SZ	0.999	NA	0.278467	1.08377	0.980978
Pericyte	SFT2D2	SZ	0.793738	0.997295	0.276203	1.08889	0.980978
Pericyte	ABCA4	AD	0.948347	1.16408	0.276005	1.08934	0.980978
Pericyte	CCN1	AD	0.632367	0.65001	0.27662	1.08794	0.980978
Pericyte	HORMAD1	AD	-0.999	2.16411	0.277376	-1.08623	0.980978
Pericyte	LEMD1	AD	-0.999	1.17293	0.275654	-1.09013	0.980978
Pericyte	LRRC71	AD	-0.447613	0.406901	0.27821	-1.08435	0.980978
Pericyte	PAFAH2	AD	0.547138	0.609705	0.277634	1.08565	0.980978
Pericyte	TSPAN2	AD	0.615011	0.667102	0.276223	1.08884	0.980978
Pericyte	USP34	MS	-0.966936	NA	0.274147	-1.09356	0.980978
Pericyte	ABHD1	BD	0.844996	0.532376	0.275175	1.09122	0.980978
Pericyte	C2orf92	BD	0.912926	1.01968	0.277001	1.08708	0.980978
Pericyte	AC012668.3	MD	-0.536027	0.561082	0.278437	-1.08384	0.980978
Pericyte	GLB1L	MD	-0.36054	0.478529	0.276415	-1.08841	0.980978
Pericyte	GPR1	MD	-0.705476	0.573455	0.274902	-1.09184	0.980978
Pericyte	COL6A3	SZ	0.59621	0.470862	0.273871	1.09419	0.980978
Pericyte	TMEM150A	SZ	-0.753831	1.12453	0.274874	-1.09191	0.980978
Pericyte	AC009242.1	AD	-0.999	NA	0.273734	-1.0945	0.980978
Pericyte	AC012306.2	AD	0.586297	0.717931	0.274162	1.09353	0.980978
Pericyte	IGFBP5	AD	-0.629333	0.641513	0.276211	-1.08887	0.980978
Pericyte	MLPH	AD	0.637719	0.692962	0.274037	1.09381	0.980978
Pericyte	SH2D6	AD	-0.802608	0.683519	0.278443	-1.08382	0.980978
Pericyte	ASB14	MS	0.50819	0.388468	0.27479	1.0921	0.980978
Pericyte	BCL6	MS	-0.908053	1.78429	0.276471	-1.08828	0.980978
Pericyte	AC087857.1	MD	0.439246	0.405918	0.278104	1.08459	0.980978
Pericyte	ARHGAP31	MD	-0.725291	0.636249	0.277139	-1.08677	0.980978
Pericyte	EPHA3	MD	-0.842009	0.533825	0.276911	-1.08728	0.980978
Pericyte	FOXP1	MD	0.396358	0.401493	0.274018	1.09386	0.980978
Pericyte	PP2D1	MD	-0.999	1.02851	0.277871	-1.08512	0.980978
Pericyte	TMEM39A	MD	-0.539143	0.566579	0.278063	-1.08468	0.980978
Pericyte	UBE2E1	MD	-0.611869	0.618379	0.273412	-1.09524	0.980978
Pericyte	KIAA1257	SZ	0.38348	0.67603	0.275879	1.08962	0.980978
Pericyte	MAATS1	SZ	0.999	0.557483	0.278625	1.08341	0.980978
Pericyte	SLC38A3	SZ	0.953392	NA	0.277832	1.0852	0.980978
Pericyte	CLDN1	AD	-0.565105	0.636518	0.278655	-1.08335	0.980978
Pericyte	DLEC1	AD	-0.957151	1.23874	0.278296	-1.08416	0.980978
Pericyte	TIGD2	BD	0.645822	0.768625	0.274504	1.09275	0.980978
Pericyte	CDKN2AIP	MD	-0.671896	0.506461	0.273584	-1.09485	0.980978
Pericyte	CHIC2	MD	0.426655	1.06108	0.274535	1.09268	0.980978
Pericyte	CLNK	SZ	0.859257	NA	0.27376	1.09444	0.980978
Pericyte	LINC01098	SZ	0.864356	0.944691	0.276878	1.08736	0.980978
Pericyte	LINC02615	SZ	-0.746723	0.64236	0.278326	-1.08409	0.980978
Pericyte	KLB	AD	0.965422	1.274	0.276631	1.08792	0.980978
Pericyte	ZNF595	AD	0.624554	0.586152	0.273558	1.09491	0.980978
Pericyte	MIER3	MS	-0.744501	0.81846	0.277228	-1.08657	0.980978
Pericyte	COL23A1	PD	0.6689	0.567111	0.275064	1.09148	0.980978
Pericyte	PROB1	BD	-0.958538	2.03574	0.276138	-1.08904	0.980978
Pericyte	SEC24A	BD	-0.958728	1.81134	0.274486	-1.09279	0.980978
Pericyte	AP3B1	MD	-0.447455	0.394557	0.273952	-1.09401	0.980978
Pericyte	RFESD	SZ	-0.591035	0.615922	0.277905	-1.08504	0.980978
Pericyte	AC008568.1	AD	-0.999	NA	0.277042	-1.08699	0.980978
Pericyte	LINC01554	AD	0.773903	1.55442	0.275452	1.09059	0.980978
Pericyte	AL590867.1	MD	-0.404972	0.429705	0.278683	-1.08328	0.980978
Pericyte	TCTE3	MD	0.500547	0.516126	0.27847	1.08376	0.980978
Pericyte	ANKRD6	SZ	0.998937	0.686829	0.275315	1.0909	0.980978
Pericyte	ECT2L	AD	-0.848855	1.78852	0.274199	-1.09344	0.980978
Pericyte	RPP40	AD	0.823866	1.44848	0.278334	1.08407	0.980978
Pericyte	AP4M1	PD	0.999	NA	0.27575	1.08992	0.980978
Pericyte	CLDN15	PD	-0.999	1.73763	0.27704	-1.08699	0.980978
Pericyte	SLC26A5	PD	-0.999	1.03577	0.277557	-1.08582	0.980978
Pericyte	GRID2IP	MD	0.999	1.4327	0.276947	1.0872	0.980978
Pericyte	LSMEM1	MD	0.706519	0.631326	0.276676	1.08782	0.980978
Pericyte	TRIP6	MD	0.605507	0.663897	0.275838	1.08972	0.980978
Pericyte	MACC1	SZ	0.999	2.5068	0.275243	1.09107	0.980978
Pericyte	SERPINE1	SZ	-0.618317	0.703587	0.274078	-1.09372	0.980978
Pericyte	AC147651.1	AD	0.876404	1.2354	0.277972	1.08489	0.980978
Pericyte	RBAK-RBAKDN	AD	-0.62651	0.717529	0.277393	-1.08619	0.980978
Pericyte	ZAN	AD	-0.370147	0.320859	0.274109	-1.09365	0.980978
Pericyte	GTF2E2	BD	0.999	1.86245	0.275719	1.08999	0.980978
Pericyte	ADHFE1	SZ	0.782722	0.909034	0.275998	1.08935	0.980978
Pericyte	CYP7B1	SZ	0.552728	0.366384	0.275334	1.09086	0.980978
Pericyte	AB015752.1	AD	0.999	2.79282	0.275442	1.09061	0.980978
Pericyte	AC090993.1	AD	-0.893412	1.24865	0.276665	-1.08784	0.980978
Pericyte	NPR2	PD	0.977146	1.27933	0.273469	1.09511	0.980978
Pericyte	OGN	PD	0.920735	2.34535	0.274363	1.09307	0.980978
Pericyte	TEK	BD	0.699006	0.613573	0.277124	1.0868	0.980978
Pericyte	DAB2IP	MD	-0.999	2.06231	0.274031	-1.09383	0.980978
Pericyte	MAPKAP1	MD	0.988779	NA	0.277547	1.08585	0.980978
Pericyte	AL691447.2	AD	-0.805014	0.901431	0.273467	-1.09511	0.980978
Pericyte	FAM120AOS	AD	0.815958	0.860334	0.277217	1.08659	0.980978
Pericyte	AP3M1	PD	0.835199	2.41547	0.27791	1.08503	0.980978
Pericyte	AC022400.6	BD	-0.884599	4.37511	0.275896	-1.08959	0.980978
Pericyte	ZCCHC24	BD	0.999	1.60971	0.277866	1.08513	0.980978
Pericyte	KIF11	MD	0.768779	1.0432	0.273959	1.09399	0.980978
Pericyte	MCU	MD	-0.942054	2.07845	0.274647	-1.09242	0.980978
Pericyte	WASHC2C	SZ	-0.77358	0.803152	0.276118	-1.08908	0.980978
Pericyte	CHUK	AD	0.523016	0.574404	0.275204	1.09116	0.980978
Pericyte	HPS1	AD	-0.937119	2.08734	0.275739	-1.08994	0.980978
Pericyte	C11orf96	MS	0.663888	0.696566	0.274461	1.09285	0.980978
Pericyte	DPP3	MS	-0.482176	0.657897	0.273587	-1.09484	0.980978
Pericyte	JHY	MS	-0.542825	0.564416	0.274511	-1.09273	0.980978
Pericyte	RAB38	MS	0.917299	0.739116	0.275305	1.09093	0.980978
Pericyte	PACS1	BD	0.943592	NA	0.276676	1.08782	0.980978
Pericyte	SLC22A18AS	BD	-0.908457	1.13491	0.275189	-1.09119	0.980978
Pericyte	PAMR1	MD	-0.91105	1.8628	0.273233	-1.09565	0.980978
Pericyte	INS-IGF2	SZ	0.827235	0.612874	0.277802	1.08527	0.980978
Pericyte	PGGHG	SZ	0.813091	1.15759	0.275819	1.08976	0.980978
Pericyte	THAP12	SZ	-0.758027	0.787573	0.276038	-1.08926	0.980978
Pericyte	RASGRP2	AD	0.46537	0.558249	0.274235	1.09336	0.980978
Pericyte	SLC35C1	AD	0.663128	0.455952	0.27845	1.08381	0.980978
Pericyte	AC005840.2	MS	0.998597	NA	0.276172	1.08896	0.980978
Pericyte	CEP83	MS	-0.636816	0.828695	0.278145	-1.0845	0.980978
Pericyte	CDK2	PD	-0.929578	NA	0.278221	-1.08432	0.980978
Pericyte	IRAK4	PD	0.550181	0.613519	0.277943	1.08495	0.980978
Pericyte	MGP	MD	0.967956	1.31081	0.27609	1.08915	0.980978
Pericyte	KLRD1	SZ	-0.599064	0.56265	0.274307	-1.0932	0.980978
Pericyte	LMNTD1	SZ	0.59707	0.739928	0.273637	1.09473	0.980978
Pericyte	KITLG	AD	-0.579354	0.894878	0.27832	-1.0841	0.980978
Pericyte	TPCN1	AD	-0.685607	0.869093	0.274973	-1.09168	0.980978
Pericyte	EPSTI1	BD	-0.998916	1.15482	0.277581	-1.08577	0.980978
Pericyte	INTS6	MD	-0.813745	NA	0.274515	-1.09272	0.980978
Pericyte	LINC00457	MD	0.999	6.61259	0.273513	1.09501	0.980978
Pericyte	UBAC2	AD	-0.999	1.81569	0.274901	-1.09185	0.980978
Pericyte	HIF1A	PD	-0.802984	1.85285	0.275453	-1.09059	0.980978
Pericyte	C14orf39	BD	-0.999	3.67729	0.273753	-1.09446	0.980978
Pericyte	CCNK	BD	0.935472	7.97339	0.275373	1.09077	0.980978
Pericyte	SAV1	BD	-0.999	1.79179	0.278723	-1.08319	0.980978
Pericyte	MLH3	SZ	-0.998732	0.736379	0.275827	-1.08974	0.980978
Pericyte	AL132780.3	AD	-0.781866	1.34904	0.277743	-1.0854	0.980978
Pericyte	AL136295.3	AD	-0.470284	0.396018	0.278279	-1.08419	0.980978
Pericyte	NFKBIA	AD	0.671561	0.67036	0.27409	1.09369	0.980978
Pericyte	C15orf39	PD	-0.936321	NA	0.276163	-1.08898	0.980978
Pericyte	AC104035.1	BD	0.823099	1.03659	0.274996	1.09163	0.980978
Pericyte	CYP11A1	BD	0.655656	0.997728	0.277089	1.08688	0.980978
Pericyte	AC025219.1	MD	-0.999	0.683706	0.275109	-1.09137	0.980978
Pericyte	ALDH1A2	MD	-0.999	1.30722	0.278156	-1.08447	0.980978
Pericyte	AC068875.1	AD	0.898947	0.814259	0.276629	1.08792	0.980978
Pericyte	CEMIP	AD	0.684637	0.760637	0.274192	1.09346	0.980978
Pericyte	CERS3	AD	-0.584264	0.520827	0.277398	-1.08618	0.980978
Pericyte	KNL1	AD	0.941339	1.84352	0.275209	1.09115	0.980978
Pericyte	ZDHHC7	MS	0.446053	0.427199	0.273052	1.09606	0.980978
Pericyte	TBX6	BD	-0.999	0.72035	0.273307	-1.09548	0.980978
Pericyte	AC092376.1	SZ	-0.57508	0.461056	0.277807	-1.08526	0.980978
Pericyte	LINC02133	SZ	-0.951486	4.67239	0.273193	-1.09574	0.980978
Pericyte	MMP2	SZ	0.633745	0.838708	0.274078	1.09372	0.980978
Pericyte	SETD1A	SZ	0.747331	0.841136	0.27489	1.09187	0.980978
Pericyte	LINC01229	AD	0.419776	0.377688	0.273921	1.09408	0.980978
Pericyte	PLA2G10	AD	0.529794	0.626252	0.277548	1.08584	0.980978
Pericyte	TBX6	AD	0.575916	0.879882	0.278412	1.08389	0.980978
Pericyte	MBTD1	PD	0.955837	0.69111	0.278082	1.08464	0.980978
Pericyte	PRR11	PD	-0.969405	1.51542	0.275458	-1.09058	0.980978
Pericyte	HOXB2	BD	0.999	1.00609	0.274767	1.09215	0.980978
Pericyte	LINC02080	BD	0.998893	4.12019	0.275372	1.09077	0.980978
Pericyte	AC060766.6	MD	-0.524953	0.589133	0.277226	-1.08657	0.980978
Pericyte	ABCA8	AD	0.878229	0.577777	0.275288	1.09097	0.980978
Pericyte	CD79B	AD	-0.486437	NA	0.278484	-1.08373	0.980978
Pericyte	ETV4	AD	0.314883	0.632565	0.274714	1.09227	0.980978
Pericyte	SERPINF2	AD	0.560554	0.62441	0.276431	1.08837	0.980978
Pericyte	MALT1	MD	0.468296	0.498599	0.276341	1.08858	0.980978
Pericyte	LINC01478	SZ	-0.447925	0.403114	0.278497	-1.0837	0.980978
Pericyte	ARID3A	MS	-0.972234	3.48309	0.276312	-1.08864	0.980978
Pericyte	TMEM205	MS	0.39931	0.484012	0.276084	1.08916	0.980978
Pericyte	ZNF562	MS	-0.647059	0.836225	0.277047	-1.08698	0.980978
Pericyte	COL5A3	PD	-0.856867	0.878743	0.274275	-1.09327	0.980978
Pericyte	LINC01864	PD	-0.726729	0.723697	0.27784	-1.08518	0.980978
Pericyte	B3GNT8	BD	0.999	1.12334	0.277731	1.08543	0.980978
Pericyte	JSRP1	MD	-0.670831	0.681742	0.274668	-1.09238	0.980978
Pericyte	PLEKHG2	MD	0.849002	0.747581	0.273845	1.09425	0.980978
Pericyte	ZNF229	MD	-0.789741	1.42617	0.278612	-1.08344	0.980978
Pericyte	CEACAM1	SZ	0.999	NA	0.273834	1.09428	0.980978
Pericyte	SHKBP1	SZ	-0.656786	0.535231	0.275098	-1.0914	0.980978
Pericyte	ZNF44	SZ	-0.658603	0.99126	0.27801	-1.0848	0.980978
Pericyte	ZSCAN5A	SZ	0.99878	0.738902	0.274763	1.09216	0.980978
Pericyte	TRIB3	PD	-0.999	1.30568	0.27523	-1.0911	0.980978
Pericyte	Z98752.3	SZ	0.933881	0.780258	0.277058	1.08695	0.980978
Pericyte	LAMA5	AD	-0.513031	0.53043	0.277902	-1.08504	0.980978
Pericyte	JAM2	PD	-0.858081	1.04515	0.276108	-1.0891	0.980978
Pericyte	MX1	SZ	-0.467811	0.397109	0.273906	-1.09411	0.980978
Pericyte	VPS26C	AD	0.867082	1.17865	0.276979	1.08713	0.980978
Pericyte	MTMR3	MS	-0.984688	NA	0.277651	-1.08561	0.980978
Pericyte	SMC1B	PD	-0.999	3.62661	0.278265	-1.08422	0.980978
Pericyte	SCUBE1	BD	0.541294	0.573059	0.276063	1.08921	0.980978
Pericyte	CHEK2	SZ	0.526484	0.523242	0.278408	1.0839	0.980978
Pericyte	BCL2L13	AD	-0.874451	1.56836	0.278679	-1.08329	0.980978
Pericyte	CSAD	MD	-0.830176	0.774701	0.278737	-1.08316	0.980978
Pericyte	UBIAD1	MS	0.782996	0.749446	0.278957	1.08267	0.980978
Pericyte	AC019186.1	MD	-0.388089	0.568182	0.279078	-1.08239	0.980978
Pericyte	AC012370.2	AD	0.892963	3.68586	0.278837	1.08294	0.980978
Pericyte	AC093635.1	AD	-0.999	1.42841	0.278872	-1.08286	0.980978
Pericyte	LEMD2	BD	-0.677615	0.423156	0.278955	-1.08267	0.980978
Pericyte	POU2AF1	PD	-0.999	NA	0.279077	-1.0824	0.980978
Pericyte	PNPLA2	AD	0.605881	0.758634	0.278922	1.08274	0.980978
Pericyte	GDPD3	BD	0.517147	0.648636	0.279021	1.08252	0.980978
Pericyte	MLLT6	AD	0.95145	3.4479	0.278976	1.08262	0.980978
Pericyte	TEP1	PD	0.999	1.37082	0.279206	1.0821	0.980978
Pericyte	ACAN	MS	0.639456	0.943645	0.279137	1.08226	0.980978
Pericyte	ZSCAN29	AD	-0.802331	0.664283	0.279213	-1.08209	0.980978
Pericyte	LPIN3	BD	-0.999	2.70054	0.279213	-1.08209	0.980978
Pericyte	ARHGAP10	SZ	-0.963104	1.35771	0.279219	-1.08208	0.980978
Pericyte	PLAU	MS	0.999	3.34151	0.279229	1.08205	0.980978
Pericyte	MRVI1	SZ	0.684522	0.87243	0.279388	1.0817	0.980978
Pericyte	BCL7C	AD	-0.999	0.730191	0.279442	-1.08157	0.980978
Pericyte	FAM120A	BD	0.707998	0.601127	0.279472	1.08151	0.980978
Pericyte	TP53	MD	-0.353899	0.355254	0.279474	-1.0815	0.980978
Pericyte	AC024084.1	BD	0.954845	3.51593	0.279499	1.08145	0.980978
Pericyte	AC093151.3	MS	0.998629	9.91395	0.279579	1.08127	0.980978
Pericyte	AC119674.2	SZ	-0.952388	0.620162	0.280806	-1.07851	0.980978
Pericyte	MIR4422HG	AD	0.84711	1.00277	0.279985	1.08035	0.980978
Pericyte	MR1	AD	0.690763	0.789963	0.280576	1.07903	0.980978
Pericyte	PDK1	PD	-0.77963	1.03812	0.280688	-1.07878	0.980978
Pericyte	AL845331.2	SZ	-0.999	1.77781	0.280931	-1.07823	0.980978
Pericyte	PAX8	AD	0.871963	0.688771	0.279823	1.08072	0.980978
Pericyte	TWF2	PD	0.999	NA	0.27969	1.08102	0.980978
Pericyte	CNTN6	SZ	-0.667011	0.6715	0.279581	-1.08126	0.980978
Pericyte	SHISA5	SZ	0.833714	0.679239	0.279565	1.0813	0.980978
Pericyte	USP38	BD	-0.730961	0.753811	0.280199	-1.07987	0.980978
Pericyte	PRDM5	MD	-0.681378	0.637854	0.280652	-1.07886	0.980978
Pericyte	ZNF454	PD	-0.999	1.29086	0.280491	-1.07922	0.980978
Pericyte	AC010245.2	SZ	0.494937	0.392196	0.280301	1.07964	0.980978
Pericyte	ZCCHC9	SZ	-0.620988	0.601765	0.280925	-1.07824	0.980978
Pericyte	PDE7B	MS	-0.48284	0.611149	0.280838	-1.07844	0.980978
Pericyte	SYNCRIP	MS	-0.848326	NA	0.280976	-1.07813	0.980978
Pericyte	NEDD9	BD	0.845477	1.03136	0.280155	1.07997	0.980978
Pericyte	MGAM	BD	-0.963166	1.08115	0.279707	-1.08098	0.980978
Pericyte	TCAF2	BD	0.93925	1.16258	0.279885	1.08058	0.980978
Pericyte	ZNF655	BD	0.56668	0.631066	0.280245	1.07977	0.980978
Pericyte	GTF2IRD2	MD	0.467588	0.556685	0.280329	1.07958	0.980978
Pericyte	FAM110B	PD	0.999	3.06303	0.279998	1.08032	0.980978
Pericyte	PCMTD1	SZ	0.470565	0.42642	0.280149	1.07999	0.980978
Pericyte	GBF1	MD	-0.578738	0.672989	0.280092	-1.08011	0.980978
Pericyte	SVIL	MD	-0.465829	0.41691	0.280423	-1.07937	0.980978
Pericyte	TRIM29	MS	-0.475684	0.498857	0.280257	-1.07974	0.980978
Pericyte	PLET1	SZ	-0.716199	0.494873	0.280339	-1.07956	0.980978
Pericyte	RASSF9	BD	-0.71066	1.61227	0.280063	-1.08018	0.980978
Pericyte	AC055717.2	SZ	0.649613	0.568849	0.281004	1.07807	0.980978
Pericyte	ESR2	SZ	-0.956147	NA	0.280012	-1.08029	0.980978
Pericyte	SOCS4	SZ	-0.645125	0.82937	0.28043	-1.07935	0.980978
Pericyte	FAH	AD	-0.803336	0.763134	0.279603	-1.08121	0.980978
Pericyte	EMP2	MS	-0.382725	0.391003	0.280638	-1.07889	0.980978
Pericyte	ATP2A1	MD	0.820296	1.29387	0.279972	1.08038	0.980978
Pericyte	LINC01982	AD	0.999	4.95734	0.281156	1.07773	0.980978
Pericyte	CTDP1	MS	0.700927	1.02837	0.27966	1.08108	0.980978
Pericyte	AC021504.1	MD	0.523445	0.447427	0.279953	1.08043	0.980978
Pericyte	ZNF568	SZ	0.528702	0.554848	0.279815	1.08073	0.980978
Pericyte	TTPAL	MS	0.998418	NA	0.280944	1.0782	0.980978
Pericyte	AP001172.1	PD	0.715963	0.701182	0.281011	1.07805	0.980978
Pericyte	SEC14L4	BD	0.999	1.41564	0.280914	1.07827	0.980978
Pericyte	FOXO6	MS	-0.999	2.83944	0.281266	-1.07748	0.980978
Pericyte	EVA1B	AD	0.999	2.23875	0.281317	1.07737	0.980978
Pericyte	EXOSC7	AD	-0.559304	1.15759	0.281383	-1.07722	0.980978
Pericyte	RTP1	AD	0.382142	0.381338	0.28125	1.07752	0.980978
Pericyte	CYSTM1	PD	-0.927435	NA	0.281424	-1.07713	0.980978
Pericyte	TAGAP	MD	-0.814119	1.10413	0.281647	-1.07663	0.980978
Pericyte	AL359643.2	AD	0.813492	0.934446	0.281646	1.07663	0.980978
Pericyte	ASS1	SZ	-0.966233	NA	0.281466	-1.07703	0.980978
Pericyte	SLC35G1	BD	0.885364	1.26514	0.281563	1.07682	0.980978
Pericyte	TSPAN18	SZ	-0.296965	0.311238	0.281297	-1.07741	0.980978
Pericyte	SARNP	MS	-0.512253	0.517047	0.281387	-1.07721	0.980978
Pericyte	ZNF180	MD	0.963513	0.847258	0.281408	1.07716	0.980978
Pericyte	IL12RB1	SZ	-0.722342	0.871714	0.281399	-1.07718	0.980978
Pericyte	OMD	AD	-0.827272	0.86106	0.281776	-1.07634	0.980978
Pericyte	AL606807.1	MS	0.63311	0.716628	0.281944	1.07596	0.980978
Pericyte	ADAMTS2	AD	0.547948	0.597874	0.28198	1.07588	0.980978
Pericyte	SETDB1	MS	-0.999	1.42126	0.282603	-1.07449	0.980978
Pericyte	CENPL	AD	0.965184	4.75621	0.282006	1.07582	0.980978
Pericyte	P3H1	AD	0.999	0.939018	0.28222	1.07535	0.980978
Pericyte	TCEA3	AD	-0.562501	0.674437	0.282509	-1.0747	0.980978
Pericyte	RSAD2	PD	0.77651	1.83846	0.282067	1.07569	0.980978
Pericyte	AC006030.1	AD	-0.62111	0.724277	0.282473	-1.07478	0.980978
Pericyte	PRKD3	AD	-0.410232	0.371132	0.282709	-1.07425	0.980978
Pericyte	LINC02054	PD	-0.75573	0.922077	0.282615	-1.07446	0.980978
Pericyte	ENPEP	BD	-0.999	1.6061	0.282825	-1.074	0.980978
Pericyte	ENAM	SZ	-0.837242	0.871196	0.282457	-1.07482	0.980978
Pericyte	SGMS2	SZ	-0.743715	1.18863	0.282172	-1.07545	0.980978
Pericyte	LINC00222	PD	-0.73754	0.907636	0.282672	-1.07434	0.980978
Pericyte	PXDC1	PD	0.806496	1.03189	0.282653	1.07438	0.980978
Pericyte	CRHR2	MD	0.67589	0.754163	0.282047	1.07573	0.980978
Pericyte	SLC25A32	SZ	-0.498276	0.485845	0.282084	-1.07565	0.980978
Pericyte	SPATC1	SZ	-0.625545	0.610516	0.282275	-1.07522	0.980978
Pericyte	FAM166B	MS	0.939052	1.14317	0.282032	1.07577	0.980978
Pericyte	TRMT10B	MS	0.388922	0.38284	0.282455	1.07482	0.980978
Pericyte	ABCC2	MS	-0.999	1.52649	0.282277	-1.07522	0.980978
Pericyte	LOXL4	PD	0.533875	0.487551	0.282781	1.07409	0.980978
Pericyte	NFKB2	MD	0.604988	0.793335	0.282577	1.07455	0.980978
Pericyte	MSANTD2	MD	0.753914	1.35341	0.282446	1.07484	0.980978
Pericyte	ST5	MD	0.787988	0.683779	0.282493	1.07474	0.980978
Pericyte	GJB2	PD	0.999	1.74799	0.282611	1.07447	0.980978
Pericyte	MGAT2	MD	0.529082	0.674285	0.282463	1.0748	0.980978
Pericyte	SAMD15	MD	-0.4792	0.507972	0.282539	-1.07463	0.980978
Pericyte	LINC02284	AD	-0.527762	0.557078	0.282077	-1.07567	0.980978
Pericyte	ZNF532	BD	0.944433	NA	0.282107	1.0756	0.980978
Pericyte	WDR62	BD	0.960358	1.087	0.282814	1.07402	0.980978
Pericyte	ZNF524	BD	0.999	NA	0.282113	1.07558	0.980978
Pericyte	ASIP	MS	0.999	5.34235	0.282097	1.07562	0.980978
Pericyte	IFNAR2	MS	-0.999	2.99036	0.282545	-1.07462	0.980978
Pericyte	ZBED4	AD	0.921995	1.04829	0.28213	1.07555	0.980978
Pericyte	NR2F1	AD	-0.850961	0.758546	0.28289	-1.07385	0.980978
Pericyte	LIN9	PD	-0.836824	0.742545	0.282911	-1.0738	0.980978
Pericyte	TCTN3	AD	-0.735494	1.13417	0.283019	-1.07356	0.980978
Pericyte	ATOH8	MD	0.727619	1.07243	0.28344	1.07262	0.980978
Pericyte	MOB1A	SZ	-0.417526	0.380845	0.283548	-1.07238	0.980978
Pericyte	EXOG	BD	-0.999	1.8164	0.28317	-1.07322	0.980978
Pericyte	IL17RC	MD	0.687164	1.04551	0.283214	1.07313	0.980978
Pericyte	SNX25	MD	0.758186	1.04048	0.283516	1.07245	0.980978
Pericyte	AC005355.1	PD	-0.794798	0.936902	0.283537	-1.07241	0.980978
Pericyte	MARCOL	SZ	-0.699014	0.936358	0.283485	-1.07252	0.980978
Pericyte	PDZD2	AD	0.892266	NA	0.283591	1.07229	0.980978
Pericyte	CYP39A1	AD	-0.999	0.933807	0.283581	-1.07231	0.980978
Pericyte	TRIM4	BD	0.955432	2.66575	0.283481	1.07253	0.980978
Pericyte	ZHX1	AD	-0.626883	1.22087	0.283399	-1.07271	0.980978
Pericyte	CCNY	MD	-0.860864	NA	0.283537	-1.07241	0.980978
Pericyte	EMX2	AD	-0.957483	1.30791	0.283263	-1.07302	0.980978
Pericyte	DEPDC4	MD	0.611848	0.696197	0.283597	1.07227	0.980978
Pericyte	SYNE3	MS	0.999	0.944655	0.283581	1.07231	0.980978
Pericyte	ADCY4	AD	-0.525552	0.440425	0.283594	-1.07228	0.980978
Pericyte	C16orf86	PD	0.999	2.59755	0.283407	1.0727	0.980978
Pericyte	ITGA2B	BD	-0.854125	0.773122	0.283475	-1.07255	0.980978
Pericyte	HAUS1	MD	0.726132	1.1786	0.283159	1.07325	0.980978
Pericyte	AC139769.2	MS	0.852034	0.942673	0.28314	1.07329	0.980978
Pericyte	AC245884.8	MS	-0.999	1.74948	0.283321	-1.07289	0.980978
Pericyte	EP300	BD	0.999	1.75134	0.283355	1.07281	0.980978
Pericyte	AC008892.1	MD	-0.592746	0.669408	0.283693	-1.07206	0.980978
Pericyte	LAG3	SZ	0.41301	0.436319	0.283692	1.07206	0.980978
Pericyte	BMT2	SZ	0.823333	1.28645	0.283711	1.07202	0.980978
Pericyte	POLM	AD	0.999	1.68927	0.283746	1.07194	0.980978
Pericyte	GBP3	PD	-0.999	1.57984	0.283773	-1.07188	0.980978
Pericyte	NBL1	BD	-0.471073	0.514302	0.284141	-1.07106	0.980978
Pericyte	AL034417.2	MD	-0.535127	0.467382	0.284243	-1.07084	0.980978
Pericyte	SCYL3	AD	-0.745761	0.716055	0.284027	-1.07132	0.980978
Pericyte	ATRIP	MD	-0.932572	5.45594	0.284617	-1.07	0.980978
Pericyte	AC079760.2	BD	0.999	NA	0.283822	1.07177	0.980978
Pericyte	ZNF777	MD	-0.465396	0.465668	0.28395	-1.07149	0.980978
Pericyte	LINC00513	SZ	0.558565	0.633763	0.284366	1.07056	0.980978
Pericyte	AC036214.1	MD	0.346538	0.767516	0.283987	1.07141	0.980978
Pericyte	TPH1	AD	0.999	NA	0.283967	1.07145	0.980978
Pericyte	AC007656.1	MD	-0.86397	0.985845	0.284612	-1.07002	0.980978
Pericyte	PTGDR	PD	-0.999	NA	0.284021	-1.07133	0.980978
Pericyte	SMAD6	AD	-0.999	NA	0.284719	-1.06978	0.980978
Pericyte	NPIPA7	BD	0.984142	1.67668	0.284618	1.07	0.980978
Pericyte	AC005899.5	SZ	0.29446	0.449025	0.284582	1.07008	0.980978
Pericyte	MYCBPAP	SZ	0.444683	0.366046	0.283852	1.07171	0.980978
Pericyte	HIF3A	PD	0.999	1.72035	0.284679	1.06987	0.980978
Pericyte	C19orf71	MD	0.351465	0.376781	0.284168	1.071	0.980978
Pericyte	NEURL2	SZ	-0.764944	0.788582	0.284691	-1.06984	0.980978
Pericyte	IL10RB	MS	0.999	1.49522	0.284747	1.06972	0.980978
Pericyte	C2CD2	PD	-0.73918	0.591322	0.284045	-1.07128	0.980978
Pericyte	TRAPPC10	MD	0.311676	0.318352	0.284302	1.07071	0.980978
Pericyte	LINC01684	AD	-0.517964	0.754351	0.283979	-1.07142	0.980978
Pericyte	ASCC2	BD	-0.999	1.60553	0.284371	-1.07055	0.980978
Pericyte	LINC00957	PD	-0.934952	3.1512	0.284759	-1.06969	0.980978
Pericyte	ANKMY1	PD	-0.786801	1.46664	0.284779	-1.06965	0.980978
Pericyte	LINC01865	PD	-0.999	NA	0.285088	-1.06896	0.980978
Pericyte	ZIC1	SZ	-0.633724	0.69026	0.284836	-1.06952	0.980978
Pericyte	CRTAP	AD	0.637216	0.69692	0.285083	1.06897	0.980978
Pericyte	INPP4B	MS	-0.428887	0.45798	0.284921	-1.06933	0.980978
Pericyte	PDLIM3	PD	-0.999	1.69423	0.284853	-1.06948	0.980978
Pericyte	INPP4B	BD	-0.504624	0.435269	0.284811	-1.06957	0.980978
Pericyte	LINC02516	MD	0.999	2.70609	0.285064	1.06901	0.980978
Pericyte	EZH2	MS	-0.864796	0.754066	0.284812	-1.06957	0.980978
Pericyte	MARVELD1	BD	-0.89271	1.14322	0.284967	-1.06923	0.980978
Pericyte	COLCA2	PD	0.999	NA	0.285055	1.06903	0.980978
Pericyte	AC007406.3	PD	0.556069	0.438826	0.284892	1.0694	0.980978
Pericyte	LMNTD1	MD	0.529445	0.498793	0.28498	1.0692	0.980978
Pericyte	AC068722.1	SZ	-0.610473	0.670324	0.284834	-1.06952	0.980978
Pericyte	AC087289.4	BD	0.675279	1.05704	0.284958	1.06925	0.980978
Pericyte	ZBTB21	PD	0.847407	1.13176	0.285017	1.06912	0.980978
Pericyte	REEP4	MS	-0.999	NA	0.285112	-1.06891	0.980978
Pericyte	FAM110D	MD	0.537015	0.837809	0.285131	1.06886	0.980978
Pericyte	AL365214.3	MS	0.999	1.45966	0.285169	1.06878	0.980978
Pericyte	CYTOR	SZ	-0.793228	0.991442	0.285216	-1.06868	0.980978
Pericyte	HFE	PD	-0.895533	4.44211	0.285227	-1.06865	0.980978
Pericyte	FXYD6-FXYD2	PD	0.999	1.75355	0.285234	1.06864	0.980978
Pericyte	PRDM15	MS	0.470516	0.478121	0.285265	1.06857	0.980978
Pericyte	AL451050.2	MS	-0.498161	0.540455	0.293642	-1.05017	0.980978
Pericyte	GPBP1L1	MS	-0.499158	0.427249	0.288596	-1.06121	0.980978
Pericyte	JAK1	MS	-0.553711	0.50769	0.286234	-1.06642	0.980978
Pericyte	MAP3K6	MS	-0.950119	NA	0.288227	-1.06202	0.980978
Pericyte	SDC3	MS	-0.998788	NA	0.294222	-1.0489	0.980978
Pericyte	SGIP1	MS	-0.814478	0.881395	0.285769	-1.06745	0.980978
Pericyte	TRAF3IP3	MS	-0.785023	NA	0.288994	-1.06033	0.980978
Pericyte	AL034417.2	PD	-0.999	3.23999	0.29205	-1.05363	0.980978
Pericyte	CELA2B	PD	-0.518833	0.610803	0.290175	-1.05774	0.980978
Pericyte	KHDC4	PD	0.999	1.47173	0.289127	1.06004	0.980978
Pericyte	KIAA0040	PD	0.979625	1.6529	0.293589	1.05028	0.980978
Pericyte	TRIM62	PD	-0.999	2.76651	0.293849	-1.04971	0.980978
Pericyte	VANGL1	PD	-0.710618	0.948846	0.291775	-1.05424	0.980978
Pericyte	WDTC1	PD	-0.746463	0.809479	0.286755	-1.06527	0.980978
Pericyte	XKR8	PD	0.988939	NA	0.287969	1.06259	0.980978
Pericyte	BTBD19	BD	-0.981881	1.58828	0.291103	-1.05571	0.980978
Pericyte	CDK11B	BD	0.830746	1.19747	0.286972	1.06479	0.980978
Pericyte	TCEA3	BD	-0.999	1.7454	0.28673	-1.06532	0.980978
Pericyte	TNFRSF4	BD	-0.818101	1.65188	0.294811	-1.04763	0.980978
Pericyte	AL033529.1	MD	0.504523	0.540062	0.290431	1.05718	0.980978
Pericyte	MFAP2	MD	-0.59156	0.647683	0.28683	-1.0651	0.980978
Pericyte	NFYC	MD	0.513136	0.458664	0.293277	1.05096	0.980978
Pericyte	PARS2	MD	0.503617	0.448665	0.287773	1.06302	0.980978
Pericyte	RHCE	MD	-0.851697	0.501296	0.291957	-1.05384	0.980978
Pericyte	SNIP1	MD	0.995956	NA	0.293453	1.05058	0.980978
Pericyte	CDA	SZ	-0.322624	0.343741	0.292938	-1.0517	0.980978
Pericyte	CEP350	SZ	-0.826113	1.1966	0.286261	-1.06636	0.980978
Pericyte	NID1	SZ	-0.997174	3.12332	0.28574	-1.06751	0.980978
Pericyte	S100A4	SZ	-0.999	2.03781	0.28835	-1.06175	0.980978
Pericyte	AL592295.4	AD	-0.345197	0.378783	0.287476	-1.06367	0.980978
Pericyte	CENPF	AD	-0.999	1.29836	0.294987	-1.04725	0.980978
Pericyte	ERO1B	AD	0.960982	NA	0.295952	1.04515	0.980978
Pericyte	MICOS10	AD	-0.912957	1.5437	0.29114	-1.05562	0.980978
Pericyte	TMCO4	AD	0.677255	0.921025	0.29096	1.05602	0.980978
Pericyte	LCLAT1	MS	0.559405	0.635453	0.293648	1.05015	0.980978
Pericyte	LINC01119	MS	-0.887351	1.40053	0.288869	-1.0606	0.980978
Pericyte	PPP1CB	PD	-0.787521	1.36973	0.28824	-1.06199	0.980978
Pericyte	WDR43	PD	-0.769993	0.773796	0.294723	-1.04782	0.980978
Pericyte	C2orf68	BD	-0.999	NA	0.29565	-1.04581	0.980978
Pericyte	TCF7L1	BD	0.536719	0.576966	0.295254	1.04667	0.980978
Pericyte	TFPI	BD	0.95832	NA	0.294129	1.04911	0.980978
Pericyte	TMEM150A	BD	-0.996763	NA	0.286315	-1.06624	0.980978
Pericyte	CWC22	MD	-0.477045	0.554464	0.289155	-1.05998	0.980978
Pericyte	RGPD6	MD	0.455943	NA	0.28872	1.06093	0.980978
Pericyte	RHBDD1	MD	0.999	0.790452	0.29047	1.05709	0.980978
Pericyte	RUFY4	MD	0.999	2.02209	0.287793	1.06298	0.980978
Pericyte	AC105450.1	SZ	-0.494569	0.45798	0.290978	-1.05598	0.980978
Pericyte	AL133245.1	SZ	0.999	NA	0.286305	1.06626	0.980978
Pericyte	HK2	SZ	-0.879438	0.704559	0.285563	-1.06791	0.980978
Pericyte	SH2D6	SZ	-0.999	1.64174	0.286745	-1.06529	0.980978
Pericyte	SMC6	SZ	0.800144	1.12702	0.294718	1.04783	0.980978
Pericyte	SPOPL	SZ	0.836113	1.0596	0.286062	1.0668	0.980978
Pericyte	AC007405.1	AD	0.999	NA	0.291913	1.05393	0.980978
Pericyte	AC092614.1	AD	0.645897	0.674722	0.287747	1.06308	0.980978
Pericyte	LDAH	AD	-0.999	NA	0.285845	-1.06728	0.980978
Pericyte	PGAP1	AD	-0.561668	0.719074	0.295926	-1.04521	0.980978
Pericyte	RGPD3	AD	0.723672	1.07253	0.287469	1.06369	0.980978
Pericyte	THSD7B	AD	-0.711204	NA	0.295844	-1.04539	0.980978
Pericyte	ATP13A3	MS	-0.961337	1.37807	0.295591	-1.04594	0.980978
Pericyte	CLDN1	MS	-0.830732	1.33893	0.294051	-1.04928	0.980978
Pericyte	HSPBAP1	MS	-0.73002	0.925919	0.287182	-1.06432	0.980978
Pericyte	SLC26A6	PD	-0.993771	NA	0.289607	-1.05899	0.980978
Pericyte	FNDC3B	BD	-0.943697	3.04839	0.289986	-1.05815	0.980978
Pericyte	SNTN	BD	0.999	1.77703	0.295044	1.04712	0.980978
Pericyte	TMF1	BD	0.999	0.982847	0.294162	1.04904	0.980978
Pericyte	NSUN3	MD	-0.449302	0.785252	0.286055	-1.06682	0.980978
Pericyte	SMARCC1	MD	-0.999	2.75343	0.290453	-1.05713	0.980978
Pericyte	WWTR1	MD	0.736936	0.861653	0.29565	1.04581	0.980978
Pericyte	CCNL1	SZ	0.598768	0.824061	0.294433	1.04845	0.980978
Pericyte	PP2D1	SZ	0.895922	0.779359	0.292108	1.05351	0.980978
Pericyte	HYAL1	AD	-0.999	2.26901	0.285716	-1.06757	0.980978
Pericyte	PLSCR4	AD	0.999	0.990679	0.29012	1.05786	0.980978
Pericyte	SEC61A1	AD	-0.929515	1.20169	0.296084	-1.04487	0.980978
Pericyte	SLC38A3	AD	-0.999	NA	0.287034	-1.06465	0.980978
Pericyte	TXNRD3	AD	-0.999	2.87369	0.295163	-1.04686	0.980978
Pericyte	ABRAXAS1	MS	0.981549	NA	0.291092	1.05573	0.980978
Pericyte	COQ2	MS	-0.999	6.50798	0.293823	-1.04977	0.980978
Pericyte	LINC00989	PD	-0.605244	0.807887	0.28606	-1.06681	0.980978
Pericyte	CXCL3	BD	0.86774	0.947076	0.292943	1.05169	0.980978
Pericyte	ACOX3	MD	0.392391	0.350803	0.286412	1.06603	0.980978
Pericyte	NEK1	MD	-0.571506	0.72304	0.287476	-1.06367	0.980978
Pericyte	ARFIP1	SZ	-0.616067	0.700938	0.292101	-1.05352	0.980978
Pericyte	CDKN2AIP	SZ	-0.614288	0.762133	0.286606	-1.0656	0.980978
Pericyte	FAM53A	SZ	0.560797	0.481083	0.287196	1.06429	0.980978
Pericyte	AC093916.1	AD	-0.999	1.75408	0.290778	-1.05642	0.980978
Pericyte	CXCL3	AD	-0.950019	1.12945	0.288714	-1.06095	0.980978
Pericyte	PLK4	AD	-0.766714	1.15102	0.289713	-1.05875	0.980978
Pericyte	SEC24D	AD	0.385714	0.371424	0.293642	1.05017	0.980978
Pericyte	SNX25	AD	-0.664607	0.965096	0.292966	-1.05164	0.980978
Pericyte	ZNF732	AD	-0.961779	2.92542	0.286581	-1.06565	0.980978
Pericyte	ARAP3	MS	0.542999	0.587838	0.291276	1.05533	0.980978
Pericyte	ARHGAP26	MS	0.474154	0.392309	0.290297	1.05747	0.980978
Pericyte	HARS2	MS	-0.913863	0.738102	0.289201	-1.05988	0.980978
Pericyte	PPWD1	MS	0.852448	0.822203	0.287611	1.06338	0.980978
Pericyte	ZCCHC9	MS	0.798296	1.37867	0.288209	1.06206	0.980978
Pericyte	C9	PD	0.999	2.10284	0.288238	1.06199	0.980978
Pericyte	PCDHB3	PD	0.998849	1.21296	0.293454	1.05057	0.980978
Pericyte	PCDHB6	PD	0.575576	0.632356	0.28706	1.06459	0.980978
Pericyte	STK10	PD	-0.945483	5.27814	0.291246	-1.05539	0.980978
Pericyte	EBF1	BD	0.963434	NA	0.290308	1.05745	0.980978
Pericyte	LEAP2	BD	0.619441	0.845048	0.292781	1.05204	0.980978
Pericyte	RANBP3L	BD	0.835772	6.61269	0.285446	1.06816	0.980978
Pericyte	AC063979.2	MD	-0.64421	1.03567	0.2957	-1.0457	0.980978
Pericyte	BTNL9	MD	-0.407062	0.680543	0.293017	-1.05153	0.980978
Pericyte	AC008608.2	SZ	-0.503285	0.590231	0.294056	-1.04926	0.980978
Pericyte	FLT4	SZ	0.968259	NA	0.294301	1.04873	0.980978
Pericyte	LINC02100	SZ	-0.636622	0.619333	0.291547	-1.05473	0.980978
Pericyte	NSUN2	SZ	-0.997322	0.341847	0.285442	-1.06817	0.980978
Pericyte	RUFY1	SZ	-0.430961	0.507021	0.294073	-1.04923	0.980978
Pericyte	UBTD2	SZ	-0.464309	0.754605	0.286998	-1.06473	0.980978
Pericyte	LEAP2	AD	0.718385	1.00914	0.290353	1.05735	0.980978
Pericyte	PCDHB7	AD	-0.676593	0.756767	0.294991	-1.04723	0.980978
Pericyte	SLC9A3	AD	0.698789	0.981558	0.29224	1.05322	0.980978
Pericyte	BEND3	MS	-0.835384	1.33214	0.295875	-1.04532	0.980978
Pericyte	BTN3A2	MS	-0.999	NA	0.29192	-1.05392	0.980978
Pericyte	CALHM4	MS	-0.999	1.95348	0.293941	-1.04951	0.980978
Pericyte	DSE	PD	-0.810554	0.558257	0.289454	-1.05932	0.980978
Pericyte	ECT2L	PD	-0.999	1.9831	0.286171	-1.06656	0.980978
Pericyte	FBXO30	PD	-0.884482	NA	0.291454	-1.05494	0.980978
Pericyte	HSD17B8	BD	0.643904	0.568319	0.285902	1.06715	0.980978
Pericyte	RPS10-NUDT3	BD	-0.997043	1.2628	0.296009	-1.04503	0.980978
Pericyte	SHPRH	MD	0.953303	1.77048	0.28559	1.06785	0.980978
Pericyte	TFAP2A	MD	-0.593177	0.66467	0.288242	-1.06199	0.980978
Pericyte	AL445250.1	SZ	0.713386	NA	0.288059	1.06239	0.980978
Pericyte	CENPW	SZ	-0.99169	NA	0.286259	-1.06637	0.980978
Pericyte	HFE	SZ	-0.878255	0.821168	0.293209	-1.05111	0.980978
Pericyte	CCL26	PD	0.678277	0.574908	0.290061	1.05799	0.980978
Pericyte	EFCAB10	PD	0.97271	0.609622	0.292414	1.05284	0.980978
Pericyte	GIMAP2	PD	0.473531	0.383062	0.292005	1.05373	0.980978
Pericyte	STEAP4	PD	0.650646	0.770148	0.293453	1.05058	0.980978
Pericyte	ZSCAN25	PD	0.994696	1.79288	0.292645	1.05234	0.980978
Pericyte	CASP2	BD	0.959765	NA	0.289302	1.05965	0.980978
Pericyte	XRCC2	BD	-0.999	1.88583	0.288424	-1.06159	0.980978
Pericyte	ZNF398	BD	0.999	NA	0.285563	1.06791	0.980978
Pericyte	AC090114.2	MD	0.920746	1.45095	0.289066	1.06017	0.980978
Pericyte	CPED1	MD	0.999	1.53358	0.293486	1.05051	0.980978
Pericyte	FBXL13	MD	0.998702	0.666224	0.291824	1.05413	0.980978
Pericyte	AC002064.1	SZ	-0.977016	NA	0.289648	-1.05889	0.980978
Pericyte	AC019117.1	SZ	0.54272	0.586988	0.2873	1.06406	0.980978
Pericyte	AC105052.3	SZ	-0.707134	0.787166	0.288651	-1.06109	0.980978
Pericyte	GTF2IRD2B	SZ	0.622609	0.549067	0.288872	1.0606	0.980978
Pericyte	PODXL	SZ	0.339252	0.314902	0.291723	1.05435	0.980978
Pericyte	FGL2	AD	0.999	1.18247	0.293458	1.05056	0.980978
Pericyte	HUS1	AD	-0.49966	0.539341	0.288623	-1.06115	0.980978
Pericyte	FGFR1	BD	-0.783403	0.844906	0.28724	-1.0642	0.980978
Pericyte	GPR20	BD	0.869188	13.5922	0.294481	1.04834	0.980978
Pericyte	CPNE3	MD	0.999	NA	0.290211	1.05766	0.980978
Pericyte	GSDMD	MD	0.633541	0.67973	0.292309	1.05307	0.980978
Pericyte	ERICH1	SZ	0.585466	0.560543	0.286447	1.06595	0.980978
Pericyte	AC046195.1	AD	-0.998595	0.803371	0.291273	-1.05533	0.980978
Pericyte	FUT10	AD	-0.962474	1.2414	0.289012	-1.06029	0.980978
Pericyte	GRHL2	AD	-0.496637	0.491977	0.289921	-1.05829	0.980978
Pericyte	PGM5	MS	0.999	1.20717	0.293886	1.04964	0.980978
Pericyte	COL15A1	PD	0.996886	NA	0.291641	1.05453	0.980978
Pericyte	CTNNAL1	PD	0.998355	1.69895	0.290365	1.05732	0.980978
Pericyte	KIAA2026	PD	0.798318	1.45516	0.290248	1.05758	0.980978
Pericyte	LINC01508	PD	0.684484	0.812945	0.291864	1.05404	0.980978
Pericyte	DDX31	BD	0.998893	0.699953	0.295649	1.04581	0.980978
Pericyte	ENG	BD	-0.723619	0.884245	0.28603	-1.06687	0.980978
Pericyte	OMD	BD	-0.80591	1.1143	0.295665	-1.04578	0.980978
Pericyte	PRRC2B	BD	-0.977619	NA	0.295171	-1.04685	0.980978
Pericyte	ABCA1	MD	-0.659278	0.710833	0.2935	-1.05047	0.980978
Pericyte	KLF9	MD	-0.573442	0.749848	0.285478	-1.0681	0.980978
Pericyte	SUSD1	MD	-0.995101	0.287792	0.288026	-1.06246	0.980978
Pericyte	CLIC3	SZ	0.831015	NA	0.290774	1.05642	0.980978
Pericyte	GCNT1	SZ	-0.470985	0.531159	0.291024	-1.05588	0.980978
Pericyte	LINC02603	SZ	0.614718	0.831079	0.286932	1.06488	0.980978
Pericyte	MSANTD3	AD	-0.999	NA	0.293765	-1.0499	0.980978
Pericyte	TDRD7	AD	0.752802	1.13146	0.287513	1.06359	0.980978
Pericyte	TEX10	AD	0.999	NA	0.291595	1.05463	0.980978
Pericyte	COL13A1	MS	0.954758	1.13203	0.287123	1.06446	0.980978
Pericyte	DHTKD1	MS	0.743688	0.848371	0.290361	1.05733	0.980978
Pericyte	FZD8	MS	-0.940778	1.88133	0.287532	-1.06355	0.980978
Pericyte	ITGB1-DT	MS	0.658736	0.823789	0.290661	1.05667	0.980978
Pericyte	ITIH5	MS	0.998928	0.919865	0.285684	1.06764	0.980978
Pericyte	NT5C2	MS	-0.986038	NA	0.286777	-1.06522	0.980978
Pericyte	SLK	PD	0.999	1.2861	0.295741	1.04561	0.980978
Pericyte	TASOR2	PD	0.645157	0.72096	0.293139	1.05126	0.980978
Pericyte	CDNF	MD	0.539709	0.609958	0.291835	1.0541	0.980978
Pericyte	MASTL	MD	0.657421	0.745266	0.286744	1.06529	0.980978
Pericyte	ZNF438	MD	-0.551274	0.478059	0.292121	-1.05348	0.980978
Pericyte	AKR1C2	SZ	0.761991	1.48355	0.295079	1.04704	0.980978
Pericyte	CASP7	SZ	0.471683	0.448169	0.288309	1.06184	0.980978
Pericyte	CCNY	SZ	-0.987162	NA	0.293494	-1.05049	0.980978
Pericyte	LOXL4	SZ	0.478808	0.454039	0.285352	1.06837	0.980978
Pericyte	MTG1	SZ	0.863782	1.24785	0.290748	1.05648	0.980978
Pericyte	VSTM4	SZ	-0.990612	1.45215	0.285334	-1.06841	0.980978
Pericyte	EIF4EBP2	AD	-0.555066	0.475416	0.295133	-1.04693	0.980978
Pericyte	FGFBP3	AD	0.999	3.47497	0.294721	1.04782	0.980978
Pericyte	LINC01515	AD	-0.576174	0.665921	0.286728	-1.06533	0.980978
Pericyte	OAF	MS	0.998863	1.12834	0.293317	1.05087	0.980978
Pericyte	TBCEL	MS	-0.999	2.17094	0.29473	-1.0478	0.980978
Pericyte	TCIRG1	MS	-0.928685	6.70716	0.291736	-1.05432	0.980978
Pericyte	HPS5	PD	0.999	1.52874	0.291023	1.05588	0.980978
Pericyte	PPFIBP2	PD	-0.788402	1.48976	0.287313	-1.06403	0.980978
Pericyte	SLC22A6	BD	0.457341	0.390234	0.288769	1.06082	0.980978
Pericyte	TH	BD	-0.999	1.49129	0.286465	-1.06591	0.980978
Pericyte	DDX10	MD	-0.849668	0.777189	0.289723	-1.05873	0.980978
Pericyte	PIK3C2A	MD	0.413211	0.352787	0.293553	1.05036	0.980978
Pericyte	UNC93B1	MD	-0.646429	0.873676	0.285707	-1.06759	0.980978
Pericyte	FERMT3	SZ	0.8136	1.59687	0.285824	1.06733	0.980978
Pericyte	NFRKB	AD	-0.54982	0.637315	0.292847	-1.0519	0.980978
Pericyte	ST5	AD	0.665507	0.558605	0.292594	1.05245	0.980978
Pericyte	STK33	AD	-0.992695	1.28372	0.293568	-1.05033	0.980978
Pericyte	UCP3	AD	0.880895	0.978438	0.290237	1.0576	0.980978
Pericyte	CD69	MS	0.63265	0.497738	0.293923	1.04956	0.980978
Pericyte	PZP	MS	-0.564101	0.719676	0.290193	-1.0577	0.980978
Pericyte	ZNF641	MS	-0.866925	0.819178	0.287608	-1.06338	0.980978
Pericyte	NDUFA4L2	PD	-0.915755	1.01926	0.292267	-1.05316	0.980978
Pericyte	AC007656.1	BD	-0.999	1.68626	0.291504	-1.05483	0.980978
Pericyte	HCAR1	BD	-0.999	1.95728	0.288721	-1.06093	0.980978
Pericyte	NR2C1	BD	0.998999	NA	0.295549	1.04603	0.980978
Pericyte	LTBR	MD	0.478772	0.440763	0.296024	1.045	0.980978
Pericyte	ORAI1	MD	0.602246	0.521751	0.290703	1.05658	0.980978
Pericyte	P3H3	MD	-0.591383	1.45709	0.294518	-1.04826	0.980978
Pericyte	PTPRB	MD	-0.915924	NA	0.287465	-1.0637	0.980978
Pericyte	TESC	MD	0.657057	0.793121	0.290736	1.05651	0.980978
Pericyte	CLEC1A	SZ	0.781898	0.733803	0.289888	1.05837	0.980978
Pericyte	TBK1	SZ	-0.999	1.30081	0.289267	-1.05973	0.980978
Pericyte	AC007513.1	AD	-0.6087	0.728899	0.292369	-1.05294	0.980978
Pericyte	APAF1	AD	-0.469547	0.490858	0.291407	-1.05504	0.980978
Pericyte	CLYBL	MD	0.999	1.38566	0.289176	1.05993	0.980978
Pericyte	LINC02343	MD	0.661697	0.494049	0.287145	1.06441	0.980978
Pericyte	BMP4	MS	0.999	2.85326	0.285592	1.06784	0.980978
Pericyte	TNFAIP2	MS	-0.476915	0.398795	0.286521	-1.06578	0.980978
Pericyte	ATXN3	MD	-0.48009	0.448926	0.285661	-1.06769	0.980978
Pericyte	DIO3OS	SZ	-0.958718	2.43088	0.291717	-1.05436	0.980978
Pericyte	FAM181A	SZ	0.616927	0.787451	0.288287	1.06189	0.980978
Pericyte	SOCS4	AD	0.674055	0.888828	0.28764	1.06331	0.980978
Pericyte	AC091057.3	MS	-0.942696	1.00486	0.287086	-1.06454	0.980978
Pericyte	PIF1	PD	0.889896	1.37549	0.287197	1.06429	0.980978
Pericyte	CHSY1	BD	-0.673205	0.894331	0.28637	-1.06612	0.980978
Pericyte	LINC00926	BD	-0.62568	0.70159	0.292741	-1.05213	0.980978
Pericyte	TLE3	BD	0.892267	1.10693	0.2933	1.05091	0.980978
Pericyte	CHRNA5	MD	0.998899	NA	0.293657	1.05013	0.980978
Pericyte	SLC12A1	MD	0.992095	0.903336	0.289445	1.05934	0.980978
Pericyte	AC090825.1	SZ	-0.581885	0.679528	0.288235	-1.062	0.980978
Pericyte	PIGB	AD	-0.692089	0.876503	0.29119	-1.05552	0.980978
Pericyte	GINS3	MS	-0.592841	0.534631	0.291802	-1.05418	0.980978
Pericyte	NFATC3	MS	-0.874299	NA	0.293941	-1.04951	0.980978
Pericyte	SGF29	MS	-0.923061	NA	0.290635	-1.05673	0.980978
Pericyte	ATP2A1	PD	0.999	1.62677	0.291271	1.05534	0.980978
Pericyte	CTF1	BD	0.714034	0.617012	0.288968	1.06039	0.980978
Pericyte	FOXF1	MD	-0.597043	0.510027	0.290598	-1.05681	0.980978
Pericyte	KCTD19	MD	0.998127	1.81421	0.288968	1.06039	0.980978
Pericyte	WWP2	MD	0.999	1.39794	0.285882	1.0672	0.980978
Pericyte	ZKSCAN2-DT	MD	0.515154	0.597687	0.289661	1.05887	0.980978
Pericyte	C16orf74	SZ	-0.386769	0.365574	0.289427	-1.05938	0.980978
Pericyte	FBXO31	AD	0.653207	0.57023	0.291304	1.05526	0.980978
Pericyte	TAF1C	AD	0.542997	0.617598	0.295372	1.04641	0.980978
Pericyte	TMEM8A	AD	-0.444234	0.443288	0.286961	-1.06481	0.980978
Pericyte	CDC27	MS	-0.909991	1.28973	0.295921	-1.04522	0.980978
Pericyte	CDR2L	MS	-0.999	1.77693	0.294224	-1.0489	0.980978
Pericyte	ENO3	MS	-0.825902	1.39415	0.289253	-1.05976	0.980978
Pericyte	SCIMP	MS	-0.999	1.70142	0.291191	-1.05551	0.980978
Pericyte	TMEM220	MS	0.60549	0.547747	0.287516	1.06359	0.980978
Pericyte	TMEM88	MS	-0.596653	0.465725	0.288452	-1.06152	0.980978
Pericyte	FAM20A	PD	-0.870747	1.61177	0.286191	-1.06651	0.980978
Pericyte	MAFG	PD	0.999	2.93036	0.294465	1.04838	0.980978
Pericyte	ARHGEF15	BD	-0.527516	0.582728	0.295527	-1.04607	0.980978
Pericyte	CNTROB	BD	-0.569682	0.52996	0.291489	-1.05486	0.980978
Pericyte	COL1A1	BD	-0.998605	NA	0.291195	-1.0555	0.980978
Pericyte	METTL16	BD	0.835319	1.24448	0.291529	1.05477	0.980978
Pericyte	SERPINF2	BD	-0.765903	0.712354	0.288052	-1.06241	0.980978
Pericyte	TOM1L1	BD	-0.901009	0.981751	0.294589	-1.04811	0.980978
Pericyte	CDC42EP4	MD	0.570915	0.550948	0.295293	1.04658	0.980978
Pericyte	DHRS7B	MD	0.586929	0.578323	0.295369	1.04642	0.980978
Pericyte	GOSR1	MD	-0.953173	2.32462	0.288313	-1.06183	0.980978
Pericyte	HOXB3	MD	-0.561893	0.638967	0.290837	-1.05629	0.980978
Pericyte	ITGA3	MD	-0.679193	0.759687	0.286456	-1.06593	0.980978
Pericyte	SLC25A39	MD	0.777618	0.788031	0.287863	1.06282	0.980978
Pericyte	ABI3	SZ	-0.52462	0.515687	0.285411	-1.06824	0.980978
Pericyte	TOP2A	SZ	-0.554214	0.585555	0.285737	-1.06752	0.980978
Pericyte	UNK	SZ	0.868259	2.29893	0.285853	1.06726	0.980978
Pericyte	AC015813.2	AD	0.538044	0.446593	0.2869	1.06495	0.980978
Pericyte	AC129492.1	AD	0.998892	1.13227	0.294399	1.04852	0.980978
Pericyte	DERL2	AD	0.326843	0.432976	0.289689	1.0588	0.980978
Pericyte	SPATA22	AD	-0.639406	0.882725	0.294265	-1.04881	0.980978
Pericyte	AC114689.3	PD	0.999	1.73465	0.295153	1.04688	0.980978
Pericyte	IER3IP1	SZ	0.52262	0.513594	0.294958	1.04731	0.980978
Pericyte	TCF4	AD	0.592655	0.623853	0.288119	1.06226	0.980978
Pericyte	GYS1	MS	-0.834331	0.798226	0.295272	-1.04663	0.980978
Pericyte	ZNF114	MS	0.56081	0.530895	0.291588	1.05465	0.980978
Pericyte	ZNF628	MS	-0.999	1.75733	0.291679	-1.05444	0.980978
Pericyte	CFD	PD	0.999	1.3279	0.294307	1.04872	0.980978
Pericyte	ZNF558	PD	-0.82693	0.96118	0.290769	-1.05644	0.980978
Pericyte	ZNF83	PD	0.921847	1.33559	0.295117	1.04696	0.980978
Pericyte	AC011450.1	BD	0.91085	0.708452	0.289801	1.05856	0.980978
Pericyte	EPS8L1	MD	-0.999	1.26668	0.29439	-1.04854	0.980978
Pericyte	LINC01534	MD	-0.681584	0.833528	0.290009	-1.0581	0.980978
Pericyte	LINC01801	MD	-0.4618	0.501434	0.289818	-1.05852	0.980978
Pericyte	PTBP1	MD	-0.856555	1.13286	0.285804	-1.06737	0.980978
Pericyte	TRPM4	MD	-0.66669	1.03136	0.292659	-1.05231	0.980978
Pericyte	ZNF121	MD	0.798558	1.28857	0.292783	1.05204	0.980978
Pericyte	ZNF814	MD	-0.999	1.39071	0.288388	-1.06167	0.980978
Pericyte	ALDH16A1	SZ	-0.385932	0.370304	0.290033	-1.05805	0.980978
Pericyte	MYADM	SZ	0.621621	0.679959	0.291198	1.0555	0.980978
Pericyte	SPC24	SZ	-0.628078	0.764575	0.292299	-1.05309	0.980978
Pericyte	ZNF121	SZ	0.629969	1.09214	0.293899	1.04961	0.980978
Pericyte	ZNF543	SZ	0.5863	0.556158	0.294177	1.049	0.980978
Pericyte	ZNF585B	SZ	0.998326	0.920353	0.290253	1.05757	0.980978
Pericyte	ZNF66	SZ	0.858759	0.946214	0.295294	1.04658	0.980978
Pericyte	ZNF726	SZ	-0.673944	0.386209	0.291569	-1.05469	0.980978
Pericyte	DIDO1	MS	0.341984	0.461623	0.294531	1.04823	0.980978
Pericyte	LAMA5	MS	0.572761	0.638502	0.28923	1.05981	0.980978
Pericyte	ASIP	PD	0.999	10.3379	0.288072	1.06236	0.980978
Pericyte	MYLK2	MD	0.974178	1.18694	0.29518	1.04683	0.980978
Pericyte	LINC01431	AD	0.763154	1.11372	0.291409	1.05504	0.980978
Pericyte	KCNE1	MS	-0.999	NA	0.285449	-1.06816	0.980978
Pericyte	MX2	MS	0.698613	1.03043	0.292484	1.05269	0.980978
Pericyte	IFNGR2	BD	0.867629	1.13261	0.288337	1.06178	0.980978
Pericyte	PTTG1IP	BD	0.900536	0.976613	0.288367	1.06171	0.980978
Pericyte	AP000295.1	MD	-0.998327	0.56038	0.296084	-1.04487	0.980978
Pericyte	BACE2	SZ	-0.354383	0.359807	0.286542	-1.06574	0.980978
Pericyte	SLC19A1	SZ	0.346317	0.374798	0.295305	1.04655	0.980978
Pericyte	CLTCL1	PD	-0.961699	NA	0.295006	-1.0472	0.980978
Pericyte	APOBEC3F	BD	0.999	1.977	0.287826	1.0629	0.980978
Pericyte	A4GALT	MD	-0.925708	NA	0.285921	-1.06711	0.980978
Pericyte	LMF2	MD	0.710382	0.591065	0.288918	1.0605	0.980978
Pericyte	MORC2	SZ	0.503447	0.671855	0.293835	1.04975	0.980978
Pericyte	PRR34	SZ	0.442873	0.355607	0.288899	1.06054	0.980978
Pericyte	TBC1D22A	SZ	-0.404496	0.427441	0.286773	-1.06523	0.980978
Pericyte	USP18	SZ	-0.462138	0.356516	0.287171	-1.06435	0.980978
Pericyte	MORC2	AD	0.484509	0.681746	0.293355	1.05079	0.980978
Pericyte	Z97353.2	AD	-0.665608	0.999174	0.285947	-1.06705	0.980978
Pericyte	PTER	MD	0.587381	0.602494	0.296143	1.04474	0.980978
Pericyte	SMAD7	AD	-0.701419	0.763785	0.296172	-1.04468	0.980978
Pericyte	JAML	AD	-0.668554	0.959521	0.296229	-1.04455	0.980978
Pericyte	MMP15	PD	0.998637	1.23387	0.296178	1.04467	0.980978
Pericyte	RRAD	AD	-0.999	1.1517	0.296194	-1.04463	0.980978
Pericyte	ZNF76	MD	0.15728	0.379513	0.296252	1.0445	0.980978
Pericyte	LEMD3	MD	-0.999	1.42764	0.296278	-1.04445	0.980978
Pericyte	AC008695.1	SZ	0.999	NA	0.296291	1.04442	0.980978
Pericyte	AC005050.1	MD	0.452291	0.747091	0.296302	1.0444	0.980978
Pericyte	A3GALT2	BD	-0.80651	2.18327	0.296379	-1.04423	0.980978
Pericyte	ADAMTS4	AD	0.546666	0.532046	0.296402	1.04418	0.980978
Pericyte	SUCO	AD	0.656064	0.904157	0.296544	1.04387	0.980978
Pericyte	RUFY1	PD	-0.748042	NA	0.296464	-1.04405	0.980978
Pericyte	LAMC3	SZ	0.953211	NA	0.296548	1.04387	0.980978
Pericyte	ACVR2B	SZ	0.966364	NA	0.296621	1.04371	0.980978
Pericyte	TDRP	SZ	0.406191	0.422626	0.296623	1.0437	0.980978
Pericyte	DDIT4L	AD	-0.649397	0.82374	0.296629	-1.04369	0.980978
Pericyte	TMEM209	AD	0.849125	0.618327	0.296631	1.04368	0.980978
Pericyte	CCDC17	PD	0.868627	1.37828	0.296673	1.04359	0.980978
Pericyte	ACOX1	PD	-0.654408	0.953888	0.296712	-1.04351	0.980978
Pericyte	TRPV2	PD	-0.681756	0.442503	0.296706	-1.04352	0.980978
Pericyte	NANP	AD	0.999	NA	0.296781	1.04336	0.980978
Pericyte	DDX59	MD	-0.743668	1.45449	0.296813	-1.04329	0.980978
Pericyte	AL139011.2	MD	0.418705	0.405637	0.296843	1.04323	0.980978
Pericyte	C9	MD	0.962566	2.72861	0.296832	1.04325	0.980978
Pericyte	SLC22A4	AD	0.996718	4.01838	0.296838	1.04324	0.980978
Pericyte	AP002884.3	SZ	0.338712	0.345299	0.296842	1.04323	0.980978
Pericyte	TRIO	MD	-0.410935	0.405526	0.296848	-1.04322	0.980978
Pericyte	FAM78A	MD	0.759817	1.31878	0.29691	1.04308	0.980978
Pericyte	DRICH1	SZ	0.998865	0.971579	0.296908	1.04309	0.980978
Pericyte	SERINC5	AD	-0.371679	0.40407	0.296959	-1.04298	0.980978
Pericyte	BORCS7	PD	0.877252	1.92433	0.296959	1.04298	0.980978
Pericyte	STX5	MS	-0.92769	1.57982	0.296951	-1.04299	0.980978
Pericyte	NCOA1	MS	0.576325	0.564032	0.297336	1.04216	0.980978
Pericyte	AL031777.3	PD	-0.957152	3.6221	0.297317	-1.0422	0.980978
Pericyte	FAM129B	AD	-0.946689	2.40731	0.297091	-1.04269	0.980978
Pericyte	MIRLET7A1HG	AD	0.964027	1.79696	0.297346	1.04214	0.980978
Pericyte	RNF214	PD	-0.592879	0.707123	0.297156	-1.04255	0.980978
Pericyte	SSH1	MS	0.578637	0.824586	0.297203	1.04245	0.980978
Pericyte	IRAK4	SZ	0.489046	0.559422	0.297194	1.04247	0.980978
Pericyte	CUL4A	SZ	-0.611968	0.585301	0.29712	-1.04263	0.980978
Pericyte	ADPGK	PD	-0.999	NA	0.297166	-1.04253	0.980978
Pericyte	STRADA	MD	-0.373639	0.790431	0.297356	-1.04212	0.980978
Pericyte	ATP2A3	AD	-0.731867	1.06251	0.2972	-1.04246	0.980978
Pericyte	STAP2	SZ	0.461482	0.497511	0.297177	1.04251	0.980978
Pericyte	PRIMPOL	MS	-0.964721	2.47388	0.297377	-1.04207	0.980978
Pericyte	PTPN22	AD	-0.936655	1.66951	0.297524	-1.04176	0.980978
Pericyte	AP5B1	BD	0.999	1.43667	0.297561	1.04168	0.980978
Pericyte	TRAK1	SZ	0.999	2.58707	0.297656	1.04147	0.980978
Pericyte	RRAD	SZ	0.754998	0.820015	0.297729	1.04132	0.980978
Pericyte	KDM6B	PD	-0.590433	0.504166	0.297751	-1.04127	0.980978
Pericyte	CTNND1	BD	-0.9985	0.829853	0.297768	-1.04123	0.980978
Pericyte	ID3	MS	0.962612	NA	0.297815	1.04113	0.980978
Pericyte	NCMAP	MS	-0.973376	2.53908	0.297908	-1.04093	0.980978
Pericyte	BMPR2	MS	-0.999	8.14795	0.297918	-1.04091	0.980978
Pericyte	TSLP	AD	-0.753478	0.705874	0.297857	-1.04104	0.980978
Pericyte	MED17	PD	-0.987066	NA	0.29786	-1.04103	0.980978
Pericyte	LDLRAP1	MD	-0.494391	0.423462	0.298056	-1.04061	0.980978
Pericyte	UFD1	PD	0.903719	1.49774	0.298081	1.04056	0.980978
Pericyte	SPRTN	MS	0.718444	0.770136	0.298166	1.04037	0.980978
Pericyte	TTC27	MD	0.505714	0.533849	0.298191	1.04032	0.980978
Pericyte	SEMA3G	PD	0.950735	NA	0.298226	1.04024	0.980978
Pericyte	TRIQK	PD	-0.960016	NA	0.298119	-1.04048	0.980978
Pericyte	ITIH5	MD	0.545016	0.632131	0.298254	1.04019	0.980978
Pericyte	NXPH4	BD	-0.655159	0.797782	0.298251	-1.04019	0.980978
Pericyte	PIK3R6	MS	-0.935796	2.13503	0.298246	-1.0402	0.980978
Pericyte	AC021504.1	SZ	0.565238	0.580734	0.298249	1.0402	0.980978
Pericyte	IFNLR1	PD	-0.609405	0.586804	0.299195	-1.03816	0.980978
Pericyte	PAFAH2	MD	-0.419897	0.389025	0.298622	-1.03939	0.980978
Pericyte	PREB	MD	0.977899	1.59549	0.299254	1.03803	0.980978
Pericyte	OXER1	AD	0.926789	0.795419	0.299282	1.03797	0.980978
Pericyte	ATXN7	MD	-0.998912	1.86772	0.298453	-1.03976	0.980978
Pericyte	PTH1R	MD	-0.999	NA	0.298806	-1.039	0.980978
Pericyte	LINC02019	AD	-0.992152	NA	0.299245	-1.03805	0.980978
Pericyte	NFKB1	AD	-0.768742	2.32628	0.299112	-1.03834	0.980978
Pericyte	ABLIM3	MD	-0.801717	0.627907	0.298713	-1.0392	0.980978
Pericyte	PDE6A	SZ	0.487918	0.530194	0.299355	1.03782	0.980978
Pericyte	MCM3	AD	-0.892516	1.13874	0.299018	-1.03854	0.980978
Pericyte	CCZ1B	SZ	-0.999	NA	0.298917	-1.03876	0.980978
Pericyte	TNPO3	SZ	0.999	0.506189	0.299331	1.03787	0.980978
Pericyte	MYC	MS	0.897462	NA	0.298497	1.03966	0.980978
Pericyte	POP1	BD	0.957421	1.86394	0.299371	1.03778	0.980978
Pericyte	AKR1C1	BD	-0.537084	0.874916	0.298381	-1.03991	0.980978
Pericyte	IL2RA	SZ	0.554804	0.641557	0.298781	1.03905	0.980978
Pericyte	PKP3	BD	0.999	1.77262	0.298663	1.03931	0.980978
Pericyte	RASGRP2	BD	0.741349	NA	0.298353	1.03997	0.980978
Pericyte	ESAM	AD	0.605904	0.802387	0.299341	1.03785	0.980978
Pericyte	PRDM10	AD	0.521175	0.78534	0.298808	1.03899	0.980978
Pericyte	SLC22A8	AD	-0.999	NA	0.298712	-1.0392	0.980978
Pericyte	PARP4	PD	-0.990006	1.71222	0.299047	-1.03848	0.980978
Pericyte	MLH3	MS	0.668403	0.521878	0.299089	1.03839	0.980978
Pericyte	BMP4	PD	0.999	1.77974	0.29869	1.03925	0.980978
Pericyte	AL355773.1	AD	-0.999	1.59726	0.298581	-1.03948	0.980978
Pericyte	RAB8B	SZ	-0.585521	0.617465	0.298812	-1.03898	0.980978
Pericyte	WDR90	PD	-0.782067	1.31626	0.298697	-1.03923	0.980978
Pericyte	HNF1B	BD	-0.808999	1.34054	0.2989	-1.0388	0.980978
Pericyte	AATF	AD	-0.892996	NA	0.298776	-1.03906	0.980978
Pericyte	POLI	MS	0.635945	0.524623	0.298513	1.03963	0.980978
Pericyte	KIAA0355	MD	0.403701	0.414308	0.299018	1.03854	0.980978
Pericyte	NECTIN2	MD	0.779784	0.69496	0.298624	1.03939	0.980978
Pericyte	NINL	AD	-0.965815	NA	0.298551	-1.03955	0.980978
Pericyte	MUL1	PD	-0.556838	0.652605	0.299804	-1.03685	0.980978
Pericyte	LIN9	SZ	-0.692585	0.535746	0.299788	-1.03689	0.980978
Pericyte	AL139158.2	AD	0.501141	0.560231	0.299564	1.03737	0.980978
Pericyte	SRBD1	BD	-0.758611	0.878355	0.299608	-1.03728	0.980978
Pericyte	GSK3B	MS	0.704062	0.719579	0.299727	1.03702	0.980978
Pericyte	PCYT1A	AD	0.505371	0.489886	0.299944	1.03655	0.980978
Pericyte	PCDHB2	PD	0.999	NA	0.299579	1.03734	0.980978
Pericyte	CKMT2	MD	0.665929	0.530748	0.299786	1.03689	0.980978
Pericyte	AEBP1	BD	-0.952661	2.0466	0.2996	-1.03729	0.980978
Pericyte	RALA	SZ	-0.789754	1.08758	0.299813	-1.03684	0.980978
Pericyte	TNFRSF10B	PD	0.614871	0.71469	0.29997	1.0365	0.980978
Pericyte	AC019257.1	BD	0.999	4.76969	0.299904	1.03664	0.980978
Pericyte	AL691447.2	PD	0.999	1.69729	0.299875	1.0367	0.980978
Pericyte	LOXL4	MS	0.631857	0.587968	0.299545	1.03741	0.980978
Pericyte	CC2D2B	SZ	0.543321	0.688577	0.299864	1.03673	0.980978
Pericyte	FBH1	SZ	0.561998	0.637959	0.299786	1.03689	0.980978
Pericyte	LINC00539	AD	-0.738092	1.24171	0.29971	-1.03706	0.980978
Pericyte	AC012435.2	MS	-0.998889	0.576109	0.29953	-1.03744	0.980978
Pericyte	TMC5	PD	0.772767	0.673997	0.299691	1.0371	0.980978
Pericyte	ZDHHC7	SZ	0.420998	0.356747	0.299809	1.03684	0.980978
Pericyte	MSI2	PD	-0.704533	0.780417	0.299706	-1.03707	0.980978
Pericyte	TSHZ3	MD	0.600855	0.628656	0.2998	1.03686	0.980978
Pericyte	GABPA	SZ	0.480363	0.453991	0.299515	1.03747	0.980978
Pericyte	PACSIN2	SZ	-0.919758	0.524273	0.299801	-1.03686	0.980978
Pericyte	EMX2	MS	-0.958954	NA	0.300049	-1.03633	0.980978
Pericyte	NOMO3	BD	0.887712	1.57141	0.300044	1.03634	0.980978
Pericyte	TTC30B	PD	0.744156	1.18246	0.300182	1.03604	0.980978
Pericyte	LMOD3	SZ	0.685148	0.872234	0.300168	1.03607	0.980978
Pericyte	PRIM2	MS	-0.999	NA	0.300151	-1.03611	0.980978
Pericyte	SUPT3H	MD	0.999	NA	0.300219	1.03596	0.980978
Pericyte	ARHGEF40	SZ	-0.92858	1.07936	0.3002	-1.03601	0.980978
Pericyte	COG7	MD	0.714678	1.30564	0.30012	1.03618	0.980978
Pericyte	AC127029.2	SZ	0.76405	0.697632	0.300161	1.03609	0.980978
Pericyte	CXCL13	AD	0.751322	1.28195	0.300303	1.03578	0.980978
Pericyte	AC026726.1	MD	0.551627	0.532868	0.300325	1.03574	0.980978
Pericyte	CYP2D6	SZ	-0.976206	1.59699	0.300339	-1.03571	0.980978
Pericyte	PRIM1	BD	-0.999	1.17995	0.300397	-1.03558	0.980978
Pericyte	SETD2	MD	-0.508967	0.748648	0.300419	-1.03554	0.980978
Pericyte	ST3GAL1	PD	0.997884	3.19826	0.300443	1.03548	0.980978
Pericyte	FPGS	SZ	-0.983874	NA	0.300475	-1.03541	0.980978
Pericyte	AL121983.2	BD	-0.998841	0.775517	0.300518	-1.03532	0.980978
Pericyte	SMYD4	MD	-0.585335	0.711323	0.300535	-1.03529	0.980978
Pericyte	NCMAP	PD	-0.82843	1.06401	0.304041	-1.02781	0.980978
Pericyte	NUAK2	PD	0.587538	0.592782	0.301235	1.03379	0.980978
Pericyte	TNN	PD	-0.966888	NA	0.302905	-1.03022	0.980978
Pericyte	TNFRSF1B	BD	0.998531	2.81919	0.303211	1.02957	0.980978
Pericyte	PLPP3	MD	0.517159	0.5296	0.302446	1.0312	0.980978
Pericyte	SLC5A9	MD	-0.718887	1.53966	0.302748	-1.03056	0.980978
Pericyte	FAM151A	SZ	0.577939	0.55619	0.30365	1.02864	0.980978
Pericyte	MFAP2	SZ	-0.534991	0.606154	0.301098	-1.03408	0.980978
Pericyte	ARHGEF11	AD	0.732532	0.85101	0.30177	1.03265	0.980978
Pericyte	MTOR	AD	0.975749	1.27684	0.303254	1.02948	0.980978
Pericyte	SPAG17	AD	0.607293	0.933468	0.30314	1.02972	0.980978
Pericyte	SRSF4	AD	-0.788764	0.758162	0.301671	-1.03286	0.980978
Pericyte	ADCY3	MS	-0.60791	0.733192	0.30358	-1.02879	0.980978
Pericyte	ALMS1	MS	0.892849	0.668966	0.303984	1.02793	0.980978
Pericyte	NFE2L2	MS	-0.968048	NA	0.302344	-1.03142	0.980978
Pericyte	C2orf92	PD	0.999	NA	0.302325	1.03146	0.980978
Pericyte	EVA1A	PD	-0.793141	0.842202	0.300779	-1.03476	0.980978
Pericyte	KANSL1L	BD	0.969957	NA	0.303351	1.02927	0.980978
Pericyte	MYO1B	MD	-0.513122	0.519483	0.302613	-1.03085	0.980978
Pericyte	COL4A4	SZ	0.512843	0.472551	0.301245	1.03377	0.980978
Pericyte	LINC01934	SZ	0.744321	1.64946	0.303629	1.02868	0.980978
Pericyte	NEB	SZ	0.432912	0.42977	0.303964	1.02797	0.980978
Pericyte	SOS1	SZ	0.878461	1.3381	0.303652	1.02863	0.980978
Pericyte	XIRP2	SZ	-0.685035	0.472978	0.300764	-1.0348	0.980978
Pericyte	CASP8	AD	-0.667663	0.714453	0.302345	-1.03142	0.980978
Pericyte	DOK1	AD	0.558573	0.680051	0.30391	1.02808	0.980978
Pericyte	HAAO	AD	-0.536309	0.659682	0.30346	-1.02904	0.980978
Pericyte	GXYLT2	MS	-0.466282	0.51369	0.303347	-1.02928	0.980978
Pericyte	TMEM43	PD	-0.7799	0.767068	0.300823	-1.03467	0.980978
Pericyte	CRYBG3	BD	0.964641	NA	0.301248	1.03376	0.980978
Pericyte	LEKR1	MD	0.506012	0.596032	0.300805	1.03471	0.980978
Pericyte	LMOD3	MD	0.865709	1.09762	0.301604	1.033	0.980978
Pericyte	RNF168	MD	-0.512214	0.479049	0.302922	-1.03019	0.980978
Pericyte	AC090004.1	AD	0.999	1.60151	0.303289	1.02941	0.980978
Pericyte	TMEM115	AD	0.933406	NA	0.301647	1.03291	0.980978
Pericyte	AC110799.1	PD	0.999	1.89764	0.303869	1.02817	0.980978
Pericyte	DDIT4L	BD	-0.802261	1.2471	0.302369	-1.03137	0.980978
Pericyte	PCDH12	MD	-0.75436	0.921786	0.301608	-1.03299	0.980978
Pericyte	GLRA1	AD	-0.295818	0.457195	0.302207	-1.03171	0.980978
Pericyte	SMN1	AD	-0.999	1.3932	0.300963	-1.03437	0.980978
Pericyte	SUPT3H	PD	0.999	1.68383	0.300852	1.03461	0.980978
Pericyte	CD2AP	SZ	0.998349	0.278294	0.303265	1.02946	0.980978
Pericyte	FNDC1	SZ	-0.490642	0.547982	0.30296	-1.03011	0.980978
Pericyte	AC074183.1	MS	0.999	4.46894	0.304035	1.02782	0.980978
Pericyte	GPR85	MS	0.964553	1.7905	0.301557	1.0331	0.980978
Pericyte	IGF2BP3	MS	0.360662	0.386499	0.303367	1.02924	0.980978
Pericyte	CHST12	PD	-0.880693	5.98244	0.301188	-1.03389	0.980978
Pericyte	RBM33	PD	0.999	2.0709	0.303597	1.02875	0.980978
Pericyte	NUP205	AD	0.519098	0.598405	0.301061	1.03416	0.980978
Pericyte	LINC01591	BD	-0.993549	NA	0.301335	-1.03358	0.980978
Pericyte	HTRA4	MD	-0.425913	0.500529	0.301222	-1.03382	0.980978
Pericyte	TNFRSF11B	SZ	0.859203	0.82532	0.30302	1.02998	0.980978
Pericyte	PRRX2	PD	-0.999	1.7698	0.301188	-1.03389	0.980978
Pericyte	AL138752.2	MD	-0.369304	0.379731	0.30166	-1.03288	0.980978
Pericyte	AGPAT2	SZ	-0.448039	0.456123	0.301146	-1.03398	0.980978
Pericyte	PCSK5	AD	-0.614468	0.726255	0.302775	-1.0305	0.980978
Pericyte	LINC02652	MD	-0.771493	0.639712	0.302071	-1.032	0.980978
Pericyte	AL355512.1	AD	0.430556	0.616979	0.301613	1.03298	0.980978
Pericyte	ANO9	BD	0.999	NA	0.302238	1.03165	0.980978
Pericyte	SLC35C1	BD	0.999	1.70416	0.301066	1.03415	0.980978
Pericyte	UBE2L6	BD	0.999	1.08362	0.303026	1.02997	0.980978
Pericyte	C11orf96	MD	0.818808	0.975738	0.304054	1.02778	0.980978
Pericyte	YAP1	MD	-0.63216	0.730558	0.302308	-1.0315	0.980978
Pericyte	SLC35F2	SZ	-0.999	1.30008	0.304	-1.02789	0.980978
Pericyte	HPS5	AD	-0.927675	1.02253	0.303749	-1.02843	0.980978
Pericyte	LRRC10B	AD	-0.823618	0.837003	0.303973	-1.02795	0.980978
Pericyte	PKP2	PD	0.914143	NA	0.300599	1.03515	0.980978
Pericyte	AC020637.1	BD	-0.94471	0.917682	0.303062	-1.02989	0.980978
Pericyte	LINC02471	SZ	0.718684	1.16605	0.302941	1.03015	0.980978
Pericyte	MLXIP	SZ	0.66987	0.897189	0.301846	1.03248	0.980978
Pericyte	RBP5	SZ	0.403412	0.436789	0.30229	1.03153	0.980978
Pericyte	AC025031.1	AD	-0.862176	1.02856	0.301284	-1.03368	0.980978
Pericyte	CSAD	AD	0.561885	0.616616	0.30205	1.03205	0.980978
Pericyte	NANOG	AD	0.49436	0.45998	0.303023	1.02997	0.980978
Pericyte	UNC119B	AD	0.739092	1.7818	0.301705	1.03278	0.980978
Pericyte	RNF17	SZ	-0.678921	0.921911	0.303222	-1.02955	0.980978
Pericyte	N4BP2L2	AD	-0.677394	0.902468	0.30137	-1.0335	0.980978
Pericyte	AL590079.1	MS	-0.663487	0.510742	0.301674	-1.03285	0.980978
Pericyte	AL161751.1	PD	-0.999	1.09281	0.303713	-1.0285	0.980978
Pericyte	LINC02315	SZ	-0.999	2.0642	0.302504	-1.03108	0.980978
Pericyte	ZNF219	SZ	0.462873	0.474786	0.302843	1.03036	0.980978
Pericyte	LINC01550	AD	-0.998833	0.97495	0.302572	-1.03093	0.980978
Pericyte	LINC01197	MD	-0.626394	0.728833	0.303944	-1.02801	0.980978
Pericyte	WDR73	SZ	-0.677268	0.724634	0.300774	-1.03478	0.980978
Pericyte	PTPN9	AD	-0.618194	0.54684	0.303838	-1.02824	0.980978
Pericyte	ZNF768	MS	0.973979	NA	0.301937	1.03229	0.980978
Pericyte	CBFA2T3	PD	-0.946525	1.06594	0.301978	-1.0322	0.980978
Pericyte	METTL22	BD	-0.612244	0.777945	0.301176	-1.03392	0.980978
Pericyte	LINC02185	MD	0.690211	0.730048	0.303411	1.02915	0.980978
Pericyte	KLHL36	SZ	-0.447447	0.505571	0.302153	-1.03183	0.980978
Pericyte	CACNA1H	AD	-0.491715	0.477668	0.301908	-1.03235	0.980978
Pericyte	ZNF768	AD	0.999	NA	0.303319	1.02934	0.980978
Pericyte	P3H4	MS	0.560875	0.476545	0.301226	1.03381	0.980978
Pericyte	HES7	PD	-0.622231	0.688385	0.303099	-1.02981	0.980978
Pericyte	MLLT6	BD	-0.999	1.96138	0.303594	-1.02876	0.980978
Pericyte	ASB16	AD	-0.679771	0.619861	0.302711	-1.03064	0.980978
Pericyte	MRPL38	AD	0.998563	3.22251	0.303877	1.02815	0.980978
Pericyte	AC068473.4	PD	0.999	2.20261	0.303648	1.02864	0.980978
Pericyte	GPR108	MS	-0.632654	0.853013	0.303677	-1.02858	0.980978
Pericyte	LMNB2	PD	0.84915	0.783902	0.30167	1.03286	0.980978
Pericyte	GIPC3	BD	-0.55526	0.560873	0.303216	-1.02956	0.980978
Pericyte	C19orf44	SZ	0.595278	0.685438	0.304114	1.02765	0.980978
Pericyte	PDE4C	SZ	0.734873	1.01632	0.301742	1.0327	0.980978
Pericyte	ZNF43	SZ	-0.713927	1.20127	0.302184	-1.03176	0.980978
Pericyte	TFAP2C	AD	0.652373	0.790049	0.302184	1.03176	0.980978
Pericyte	URB1	PD	-0.84163	1.13993	0.303542	-1.02887	0.980978
Pericyte	AP000317.1	MD	-0.445764	0.406659	0.301434	-1.03336	0.980978
Pericyte	FBLN1	SZ	-0.597645	0.442322	0.303858	-1.0282	0.980978
Pericyte	MTFP1	SZ	-0.891334	NA	0.302939	-1.03015	0.980978
Pericyte	MSX1	SZ	-0.753168	1.00503	0.304259	-1.02734	0.980978
Pericyte	SMO	PD	0.999	11.4669	0.304573	1.02668	0.980978
Pericyte	XRCC2	AD	0.88472	1.15632	0.304482	1.02687	0.980978
Pericyte	CAAP1	PD	-0.960987	3.17036	0.30433	-1.02719	0.980978
Pericyte	ARHGAP19-SLIT1	SZ	0.632002	0.687908	0.304342	1.02717	0.980978
Pericyte	RNF121	PD	0.900731	NA	0.304432	1.02697	0.980978
Pericyte	LYVE1	SZ	0.999	NA	0.304382	1.02708	0.980978
Pericyte	PRKD1	SZ	-0.622513	3.06042	0.304607	-1.0266	0.980978
Pericyte	SLC4A1	BD	0.963555	1.39324	0.304316	1.02722	0.980978
Pericyte	BABAM2	MD	-0.453468	0.640712	0.304729	-1.02635	0.980978
Pericyte	FSIP2	MD	0.820873	1.30793	0.304698	1.02641	0.980978
Pericyte	ISYNA1	MD	0.999	NA	0.304745	1.02631	0.980978
Pericyte	MED1	MD	0.999	1.84586	0.304783	1.02623	0.980978
Pericyte	BDH2	SZ	0.536559	0.695576	0.304813	1.02617	0.980978
Pericyte	LINC02058	BD	-0.998468	NA	0.304869	-1.02605	0.980978
Pericyte	STAB2	PD	-0.939496	1.261	0.304879	-1.02603	0.980978
Pericyte	TSNAX-DISC1	PD	0.578337	0.817789	0.305294	1.02515	0.980978
Pericyte	ECHDC2	MD	0.69672	0.952089	0.304971	1.02583	0.980978
Pericyte	PLOD1	AD	0.999	NA	0.305421	1.02488	0.980978
Pericyte	SELENON	AD	0.873588	1.10204	0.305463	1.02479	0.980978
Pericyte	ACADL	BD	-0.976495	1.66913	0.305393	-1.02494	0.980978
Pericyte	CXCL10	MS	0.706335	1.11016	0.305159	1.02543	0.980978
Pericyte	AC097658.2	MD	0.385686	0.404512	0.305186	1.02538	0.980978
Pericyte	2003-03-01	SZ	-0.510633	0.586394	0.305382	-1.02496	0.980978
Pericyte	RPP40	SZ	0.621799	0.566098	0.304981	1.02581	0.980978
Pericyte	MCM9	AD	-0.998899	1.08614	0.30523	-1.02528	0.980978
Pericyte	ZNF212	BD	-0.999	NA	0.305207	-1.02533	0.980978
Pericyte	MGAM	MD	-0.988447	1.35424	0.304991	-1.02579	0.980978
Pericyte	HGH1	MD	-0.735642	0.92706	0.304997	-1.02578	0.980978
Pericyte	HGSNAT	SZ	0.357455	0.726795	0.304938	1.0259	0.980978
Pericyte	AGPAT2	AD	-0.514969	0.556659	0.305369	-1.02499	0.980978
Pericyte	FAM186A	BD	-0.953089	1.37463	0.305558	-1.02459	0.980978
Pericyte	NYNRIN	SZ	-0.964948	NA	0.30519	-1.02537	0.980978
Pericyte	AKAP13	MS	0.732168	0.430508	0.305253	1.02523	0.980978
Pericyte	SGSH	MD	0.341922	0.365294	0.305178	1.02539	0.980978
Pericyte	FAM20A	AD	0.999	1.41622	0.30526	1.02522	0.980978
Pericyte	MIDN	PD	0.490318	0.99935	0.304963	1.02585	0.980978
Pericyte	ZNF45	MD	-0.999	1.07861	0.305399	-1.02492	0.980978
Pericyte	TNS2	BD	-0.8021	1.35361	0.305617	-1.02446	0.980978
Pericyte	AC012313.5	MD	-0.779705	1.11556	0.305674	-1.02434	0.980978
Pericyte	ZNF555	BD	0.650879	0.522965	0.30569	1.02431	0.980978
Pericyte	CBLB	MS	0.998612	NA	0.306052	1.02354	0.980978
Pericyte	PCBD2	MS	-0.372386	0.351985	0.305868	-1.02393	0.980978
Pericyte	SLC16A11	MS	0.557312	0.670937	0.305865	1.02394	0.980978
Pericyte	PPP4R1	AD	0.440186	0.411107	0.305789	1.0241	0.980978
Pericyte	AC020916.1	MD	-0.417108	0.465434	0.305874	-1.02392	0.980978
Pericyte	NCOA5	PD	-0.95802	1.31206	0.305876	-1.02391	0.980978
Pericyte	SARNP	PD	0.999	1.46731	0.306117	1.0234	0.980978
Pericyte	OBSCN	PD	-0.999	1.39507	0.306131	-1.02337	0.980978
Pericyte	DCAF1	AD	-0.999	NA	0.306134	-1.02337	0.980978
Pericyte	AEN	MS	0.60277	0.831809	0.306172	1.02329	0.980978
Pericyte	AC003682.1	SZ	0.518118	0.868655	0.306177	1.02328	0.980978
Pericyte	ARID1A	MD	0.999	0.590934	0.306608	1.02237	0.980978
Pericyte	GBE1	MS	-0.999	NA	0.306498	-1.0226	0.980978
Pericyte	BCL6	BD	0.830054	2.48717	0.306298	1.02302	0.980978
Pericyte	NT5E	MS	-0.998291	NA	0.306333	-1.02295	0.980978
Pericyte	ZC3HC1	MS	-0.952893	1.27765	0.306616	-1.02235	0.980978
Pericyte	ASAP1	PD	0.999	1.40108	0.306338	1.02294	0.980978
Pericyte	TRIQK	BD	-0.960493	NA	0.306314	-1.02299	0.980978
Pericyte	ADHFE1	AD	0.999	NA	0.306435	1.02273	0.980978
Pericyte	PAQR5	SZ	0.605839	0.721227	0.306338	1.02294	0.980978
Pericyte	AC108134.3	AD	-0.682161	0.929086	0.306389	-1.02283	0.980978
Pericyte	ZZEF1	SZ	-0.567654	0.817194	0.306258	-1.0231	0.980978
Pericyte	ADGRE2	SZ	-0.701506	0.858652	0.306248	-1.02313	0.980978
Pericyte	HSPA12B	BD	-0.796864	0.642876	0.306574	-1.02244	0.980978
Pericyte	FARP1	MD	-0.50598	0.571061	0.306693	-1.02219	0.980978
Pericyte	AC068286.1	SZ	0.934429	1.10055	0.306797	1.02197	0.980978
Pericyte	TNFRSF10A	MD	-0.904666	0.983298	0.306795	-1.02197	0.980978
Pericyte	MALAT1	AD	-0.77719	0.800811	0.30679	-1.02198	0.980978
Pericyte	MIR22HG	AD	0.386838	0.401572	0.306838	1.02188	0.980978
Pericyte	CLDN4	PD	-0.941943	1.96013	0.306925	-1.0217	0.980978
Pericyte	PTAR1	AD	0.712846	1.32302	0.307009	1.02152	0.980978
Pericyte	DACT1	BD	-0.999	NA	0.306999	-1.02154	0.980978
Pericyte	WDR64	SZ	0.521888	0.476286	0.307162	1.02119	0.980978
Pericyte	RAB7B	AD	0.806843	0.409408	0.307175	1.02117	0.980978
Pericyte	SDE2	AD	-0.691796	0.579659	0.307521	-1.02044	0.980978
Pericyte	GGCX	MD	0.936857	1.45706	0.30734	1.02082	0.980978
Pericyte	KLF7	AD	-0.408344	0.422234	0.307307	-1.02089	0.980978
Pericyte	AC099560.1	AD	-0.999	NA	0.307142	-1.02124	0.980978
Pericyte	SPON2	PD	0.860953	1.09348	0.307223	1.02107	0.980978
Pericyte	AFAP1L1	PD	-0.819819	1.7889	0.307351	-1.0208	0.980978
Pericyte	MGAT1	AD	0.999	2.03946	0.307453	1.02058	0.980978
Pericyte	NUP155	AD	-0.783045	1.08214	0.307426	-1.02064	0.980978
Pericyte	NRP1	SZ	0.998657	1.1334	0.307568	1.02034	0.980978
Pericyte	DEUP1	SZ	-0.429541	0.473	0.307142	-1.02124	0.980978
Pericyte	ACACB	MS	-0.524189	0.888837	0.30742	-1.02065	0.980978
Pericyte	LINC00393	PD	0.999	1.195	0.307077	1.02137	0.980978
Pericyte	STYX	AD	-0.479495	0.783337	0.307463	-1.02056	0.980978
Pericyte	RLBP1	MD	-0.459228	0.475499	0.307553	-1.02037	0.980978
Pericyte	SLC9A3R2	AD	0.432774	0.480768	0.307547	1.02038	0.980978
Pericyte	TADA2A	BD	-0.862574	NA	0.307318	-1.02087	0.980978
Pericyte	LINC00654	MD	-0.655912	0.573433	0.307458	-1.02057	0.980978
Pericyte	ADAMTS5	AD	-0.746079	1.85865	0.307344	-1.02081	0.980978
Pericyte	AC010864.1	MS	-0.76537	NA	0.307598	-1.02028	0.980978
Pericyte	GAL	BD	0.999	1.08777	0.307603	1.02026	0.980978
Pericyte	YBX3	MS	0.999	1.5361	0.307753	1.01995	0.980978
Pericyte	CDC73	MS	-0.711686	2.17634	0.307967	-1.0195	0.980978
Pericyte	QRFPR	MS	0.512075	0.928297	0.3079	1.01964	0.980978
Pericyte	PLA2G10	BD	-0.999	NA	0.307932	-1.01957	0.980978
Pericyte	EPX	MD	-0.413402	0.478377	0.307986	-1.01946	0.980978
Pericyte	PMEPA1	AD	-0.820926	0.973578	0.307983	-1.01946	0.980978
Pericyte	Z82217.1	AD	-0.446149	0.536651	0.307922	-1.01959	0.980978
Pericyte	THSD7B	SZ	-0.641371	0.77003	0.308012	-1.0194	0.980978
Pericyte	SHROOM1	AD	0.749266	0.880985	0.30805	1.01932	0.980978
Pericyte	CRIM1	SZ	0.586523	0.546362	0.308156	1.0191	0.980978
Pericyte	UTP20	MD	-0.606591	0.743973	0.308161	-1.01909	0.980978
Pericyte	CREM	MS	-0.999	NA	0.308228	-1.01895	0.980978
Pericyte	TSNAX-DISC1	SZ	0.5629	0.567198	0.308489	1.0184	0.980978
Pericyte	LINC02145	BD	0.999	NA	0.30834	1.01871	0.980978
Pericyte	NHSL1	SZ	-0.711516	0.552935	0.30846	-1.01846	0.980978
Pericyte	AC105052.3	MD	-0.511724	0.708838	0.308367	-1.01865	0.980978
Pericyte	AC010201.2	MD	-0.48164	0.592505	0.30841	-1.01856	0.980978
Pericyte	TEX22	SZ	0.704103	1.06034	0.308458	1.01846	0.980978
Pericyte	C2orf83	SZ	-0.579072	0.447796	0.308642	-1.01808	0.980978
Pericyte	TMEM71	PD	-0.74112	1.13517	0.308661	-1.01804	0.980978
Pericyte	CLK2	MS	0.998919	10.2279	0.309744	1.01576	0.980978
Pericyte	ISG20L2	SZ	-0.999	1.71129	0.309525	-1.01622	0.980978
Pericyte	LINC00467	SZ	-0.759625	1.05034	0.309663	-1.01593	0.980978
Pericyte	MEGF6	SZ	-0.676762	0.911013	0.308703	-1.01795	0.980978
Pericyte	ST7L	SZ	-0.36472	0.399735	0.30976	-1.01573	0.980978
Pericyte	AL356275.1	AD	-0.608133	0.668007	0.308958	-1.01741	0.980978
Pericyte	AC093635.1	SZ	0.511935	0.799755	0.308953	1.01742	0.980978
Pericyte	RGPD8	SZ	-0.61173	0.741664	0.309152	-1.017	0.980978
Pericyte	GTF3C3	AD	0.999	2.35698	0.309407	1.01647	0.980978
Pericyte	HESX1	PD	-0.969783	1.14155	0.309705	-1.01584	0.980978
Pericyte	HTRA3	PD	-0.998883	0.667416	0.308805	-1.01773	0.980978
Pericyte	GALNT7	MD	0.999	1.31798	0.308933	1.01746	0.980978
Pericyte	PDLIM7	MS	-0.456427	0.503575	0.309809	-1.01562	0.980978
Pericyte	SAP30L	MS	0.999	3.0215	0.309514	1.01624	0.980978
Pericyte	PHYKPL	MD	-0.418164	0.482196	0.309136	-1.01704	0.980978
Pericyte	C6orf58	MS	0.632446	0.828397	0.309326	1.01664	0.980978
Pericyte	THBS2	MS	-0.866348	1.51229	0.309662	-1.01593	0.980978
Pericyte	CDKAL1	MD	0.417105	0.39032	0.308865	1.01761	0.980978
Pericyte	AL033504.1	AD	-0.909723	0.954535	0.309285	-1.01672	0.980978
Pericyte	GRID2IP	SZ	-0.999	1.50116	0.309637	-1.01598	0.980978
Pericyte	MTRNR2L6	AD	-0.565625	0.585217	0.309828	-1.01558	0.980978
Pericyte	RARRES2	AD	-0.569526	0.765549	0.309544	-1.01618	0.980978
Pericyte	FBXL6	MS	0.557167	0.626104	0.309099	1.01712	0.980978
Pericyte	POLR3D	SZ	0.499412	0.570867	0.309574	1.01612	0.980978
Pericyte	MUS81	BD	0.554617	0.611817	0.309623	1.01601	0.980978
Pericyte	PHRF1	BD	0.932792	2.58199	0.309299	1.01669	0.980978
Pericyte	PPFIBP2	AD	-0.998965	1.75811	0.309164	-1.01698	0.980978
Pericyte	GRASP	PD	-0.46167	0.508595	0.309091	-1.01713	0.980978
Pericyte	PPFIBP1	BD	0.872844	1.01419	0.309774	1.0157	0.980978
Pericyte	DEGS2	SZ	-0.553967	0.651287	0.309682	-1.01589	0.980978
Pericyte	RBPMS2	PD	0.730361	0.791842	0.309528	1.01621	0.980978
Pericyte	LINC02256	MD	-0.999	1.43577	0.309456	-1.01636	0.980978
Pericyte	TRADD	MS	0.91524	NA	0.309508	1.01626	0.980978
Pericyte	SMG1	MD	0.999	1.36395	0.309755	1.01574	0.980978
Pericyte	C17orf67	PD	-0.603208	0.777838	0.309837	-1.01556	0.980978
Pericyte	AC005180.1	SZ	-0.596542	0.5804	0.309507	-1.01626	0.980978
Pericyte	ICAM2	AD	-0.445401	0.60982	0.309572	-1.01612	0.980978
Pericyte	USP36	AD	-0.321072	0.467381	0.309158	-1.01699	0.980978
Pericyte	NDUFA11	PD	0.999	NA	0.309298	1.0167	0.980978
Pericyte	MYL9	SZ	0.999	NA	0.309642	1.01597	0.980978
Pericyte	ANKEF1	AD	0.563034	0.646855	0.308872	1.01759	0.980978
Pericyte	ZNF343	AD	0.350558	0.330268	0.309479	1.01632	0.980978
Pericyte	AL121790.1	MD	0.572852	0.793823	0.309858	1.01552	0.980978
Pericyte	HS3ST3A1	PD	-0.999	1.62408	0.309878	-1.01548	0.980978
Pericyte	EPHX1	MD	0.377051	0.378678	0.310683	1.01379	0.980978
Pericyte	EVI5	MD	0.922103	1.23373	0.310857	1.01342	0.980978
Pericyte	AL645608.6	AD	0.996627	0.369905	0.31079	1.01357	0.980978
Pericyte	BNIPL	AD	0.997526	NA	0.310042	1.01513	0.980978
Pericyte	SNTG2	BD	-0.999	1.94545	0.310554	-1.01406	0.980978
Pericyte	BMPR2	SZ	0.75729	0.963346	0.310298	1.0146	0.980978
Pericyte	APOB	AD	-0.795562	NA	0.31044	-1.0143	0.980978
Pericyte	MYNN	MS	-0.353556	0.376436	0.310691	-1.01377	0.980978
Pericyte	MGLL	PD	-0.519095	0.592383	0.310584	-1.014	0.980978
Pericyte	ACAP2	BD	0.712949	0.806549	0.310605	1.01395	0.980978
Pericyte	NME6	SZ	0.699633	0.632238	0.310512	1.01415	0.980978
Pericyte	KIF15	AD	-0.774843	NA	0.310572	-1.01402	0.980978
Pericyte	C4orf36	MD	0.594668	0.691623	0.310688	1.01378	0.980978
Pericyte	LINC02355	AD	-0.974359	NA	0.310573	-1.01402	0.980978
Pericyte	ZNF454	BD	-0.999	1.66004	0.310499	-1.01418	0.980978
Pericyte	CCNJL	AD	0.623621	0.539893	0.310489	1.0142	0.980978
Pericyte	MDFI	BD	-0.999	NA	0.310791	-1.01356	0.980978
Pericyte	HIST1H2BC	MD	-0.999	1.56237	0.310113	-1.01498	0.980978
Pericyte	BAZ1B	MD	0.999	1.31973	0.310114	1.01498	0.980978
Pericyte	GIMAP7	MD	0.624239	0.495293	0.310094	1.01503	0.980978
Pericyte	INTS9	SZ	-0.673786	0.70971	0.310284	-1.01463	0.980978
Pericyte	NOL8	PD	0.999	1.50735	0.309939	1.01535	0.980978
Pericyte	AIF1L	BD	-0.937762	1.43595	0.310177	-1.01485	0.980978
Pericyte	ZNF487	AD	0.479539	0.5363	0.310543	1.01408	0.980978
Pericyte	PHRF1	MD	0.894912	1.74623	0.31041	1.01436	0.980978
Pericyte	CATSPERB	MS	0.999	1.45996	0.310457	1.01426	0.980978
Pericyte	EIF3C	MD	-0.854023	1.47266	0.310582	-1.014	0.980978
Pericyte	NOMO3	MD	-0.999	1.50858	0.310826	-1.01349	0.980978
Pericyte	AC124319.1	MS	-0.631888	0.745148	0.310147	-1.01491	0.980978
Pericyte	NTN1	MD	0.71797	1.34339	0.310228	1.01474	0.980978
Pericyte	AC090617.5	AD	-0.594403	0.603364	0.310744	-1.01366	0.980978
Pericyte	RNF138	SZ	0.555301	0.55001	0.310279	1.01464	0.980978
Pericyte	CCDC68	AD	0.999	1.94308	0.310513	1.01415	0.980978
Pericyte	LINC01524	SZ	-0.443956	0.482819	0.310144	-1.01492	0.980978
Pericyte	PPM1F	PD	0.414977	0.909967	0.310318	1.01455	0.980978
Pericyte	CRYBB2	MD	-0.607168	0.711341	0.310815	-1.01351	0.980978
Pericyte	PRR5-ARHGAP8	AD	0.642979	0.845603	0.310564	1.01404	0.980978
Pericyte	BTBD9	MD	-0.40014	0.372197	0.310954	-1.01322	0.980978
Pericyte	GLB1L2	PD	-0.342984	0.314439	0.31096	-1.01321	0.980978
Pericyte	ABCA6	PD	-0.997306	1.36047	0.310974	-1.01318	0.980978
Pericyte	AC008750.8	MS	0.999	1.58887	0.310935	1.01326	0.980978
Pericyte	CCDC17	SZ	-0.787445	1.37271	0.31101	-1.01311	0.980978
Pericyte	ZNF718	MD	0.998863	1.17864	0.311094	1.01293	0.980978
Pericyte	DROSHA	SZ	-0.997394	NA	0.311055	-1.01301	0.980978
Pericyte	TRAF6	AD	-0.503014	0.511679	0.311008	-1.01311	0.980978
Pericyte	MSRB3	PD	-0.940427	2.39849	0.310989	-1.01315	0.980978
Pericyte	RHOB	PD	0.999	1.76203	0.311117	1.01288	0.980978
Pericyte	CNOT10	PD	-0.88231	0.861393	0.311143	-1.01283	0.980978
Pericyte	MUC4	MD	0.502968	0.487956	0.311187	1.01273	0.980978
Pericyte	CUL1	AD	0.794772	1.07597	0.3112	1.01271	0.980978
Pericyte	LINC02381	MD	0.537938	0.526944	0.311304	1.01249	0.980978
Pericyte	MYOZ2	PD	-0.999	1.49796	0.311316	-1.01246	0.980978
Pericyte	SH2B3	MD	-0.999	4.69637	0.311322	-1.01245	0.980978
Pericyte	ELF1	MD	-0.73577	1.41895	0.311353	-1.01239	0.980978
Pericyte	PRELP	AD	-0.603096	0.54558	0.311365	-1.01236	0.980978
Pericyte	AKAP13	SZ	0.689497	0.487279	0.311379	1.01233	0.980978
Pericyte	ARHGAP30	AD	0.63952	0.881358	0.311412	1.01226	0.980978
Pericyte	KANSL1L	MS	-0.999	3.26774	0.311495	-1.01209	0.980978
Pericyte	MOCOS	PD	0.999	1.56604	0.311462	1.01216	0.980978
Pericyte	ZNF684	BD	-0.617714	0.706439	0.311582	-1.01191	0.980978
Pericyte	ECT2L	SZ	0.99098	1.58546	0.311525	1.01203	0.980978
Pericyte	WTIP	BD	-0.881393	1.30534	0.311573	-1.01193	0.980978
Pericyte	CXCL1	AD	-0.724855	1.73847	0.311677	-1.01171	0.980978
Pericyte	MTMR11	SZ	-0.459958	0.0256981	0.311716	-1.01163	0.980978
Pericyte	NADK	AD	0.606682	0.575335	0.311812	1.01143	0.980978
Pericyte	WDR43	BD	-0.999	1.56171	0.311839	-1.01137	0.980978
Pericyte	ZC3HAV1	SZ	-0.237187	0.292776	0.311782	-1.01149	0.980978
Pericyte	AEBP1	AD	-0.981104	1.27395	0.311795	-1.01146	0.980978
Pericyte	PTCH1	PD	0.703193	1.11049	0.311836	1.01138	0.980978
Pericyte	RUSC2	AD	-0.9008	1.15784	0.311836	-1.01138	0.980978
Pericyte	DYRK4	MS	0.531336	0.767796	0.311859	1.01133	0.980978
Pericyte	CCL4L2	AD	0.999	NA	0.311894	1.01126	0.980978
Pericyte	ALDH1B1	AD	-0.629194	0.663952	0.311918	-1.01121	0.980978
Pericyte	LINC00346	MS	-0.540802	0.609479	0.31194	-1.01116	0.980978
Pericyte	PLA2G5	SZ	-0.329385	0.338193	0.311959	-1.01112	0.980978
Pericyte	PSEN2	PD	-0.763564	1.04996	0.312007	-1.01102	0.980978
Pericyte	HAUS2	AD	-0.997747	0.642996	0.312021	-1.01099	0.980978
Pericyte	NPIPB15	SZ	0.639989	0.532016	0.31202	1.01099	0.980978
Pericyte	AL359915.1	MS	0.352326	0.359542	0.312039	1.01095	0.980978
Pericyte	DCAF15	MD	0.323705	0.447131	0.312048	1.01093	0.980978
Pericyte	TMEM231	SZ	-0.479342	0.437398	0.312079	-1.01087	0.980978
Pericyte	PYCARD	AD	-0.63825	0.509081	0.312089	-1.01085	0.980978
Pericyte	EPB41L5	MS	-0.670716	1.66561	0.312191	-1.01064	0.980978
Pericyte	AC022387.1	BD	0.854975	1.74063	0.312176	1.01067	0.980978
Pericyte	RAB3IL1	BD	-0.999	6.00277	0.31219	-1.01064	0.980978
Pericyte	RERG	MD	0.621557	0.838528	0.312178	1.01066	0.980978
Pericyte	AXIN2	SZ	-0.999	1.84737	0.312195	-1.01063	0.980978
Pericyte	NOXRED1	AD	0.998651	0.907988	0.312236	1.01054	0.980978
Pericyte	LINC01127	PD	0.960762	1.26268	0.312276	1.01046	0.980978
Pericyte	SERPINB9P1	PD	-0.468744	0.768395	0.312296	-1.01042	0.980978
Pericyte	ENDOD1	BD	0.803098	NA	0.312281	1.01045	0.980978
Pericyte	GAL	AD	-0.999	0.793742	0.3123	-1.01041	0.980978
Pericyte	FOXC2	MD	-0.614973	0.441932	0.312318	-1.01037	0.980978
Pericyte	ANKRD37	MD	0.577327	0.750232	0.312409	1.01018	0.980978
Pericyte	OLFML2A	MS	-0.998698	NA	0.312387	-1.01023	0.980978
Pericyte	TMEM106A	BD	-0.537983	0.619105	0.312416	-1.01017	0.980978
Pericyte	SMG7	MS	0.736711	1.97034	0.312635	1.00971	0.980978
Pericyte	GALNT2	MD	0.47329	0.257192	0.312571	1.00984	0.980978
Pericyte	LINC00880	BD	0.670769	1.1136	0.312616	1.00975	0.980978
Pericyte	FANCD2OS	MD	-0.503948	0.574302	0.312606	-1.00977	0.980978
Pericyte	LINC02102	AD	-0.415385	0.497382	0.312461	-1.01007	0.980978
Pericyte	ADAT2	BD	0.999	1.0948	0.312487	1.01002	0.980978
Pericyte	C6orf201	BD	-0.924548	1.46974	0.312558	-1.00987	0.980978
Pericyte	FKBP6	MD	-0.946308	NA	0.312604	-1.00977	0.980978
Pericyte	AC087855.1	AD	0.837229	0.756209	0.312705	1.00956	0.980978
Pericyte	TRAF1	SZ	-0.326497	1.20464	0.312734	-1.0095	0.980978
Pericyte	COL4A2	BD	-0.999	1.17624	0.312684	-1.00961	0.980978
Pericyte	AC011462.2	PD	0.943286	2.5554	0.312585	1.00981	0.980978
Pericyte	DSCR4	BD	0.967629	1.55437	0.312731	1.00951	0.980978
Pericyte	RAB13	BD	-0.685427	2.35151	0.312745	-1.00948	0.980978
Pericyte	MAPKAP1	PD	0.999	1.89475	0.312829	1.0093	0.980978
Pericyte	CUEDC1	MD	0.746934	0.643458	0.312857	1.00925	0.980978
Pericyte	INPP5B	MD	-0.472368	0.491805	0.314136	-1.00658	0.980978
Pericyte	SLC35D1	SZ	-0.694627	0.863869	0.314106	-1.00664	0.980978
Pericyte	LHX4	AD	0.999	NA	0.313169	1.00859	0.980978
Pericyte	RIT1	AD	0.685644	0.716669	0.313735	1.00742	0.980978
Pericyte	FAP	BD	0.917825	1.02023	0.312955	1.00904	0.980978
Pericyte	MFSD2B	MD	-0.999	1.01183	0.313416	-1.00808	0.980978
Pericyte	CCDC93	AD	0.999	NA	0.313166	1.0086	0.980978
Pericyte	GK5	BD	0.809874	1.53603	0.313703	1.00748	0.980978
Pericyte	EXOSC7	SZ	-0.541076	0.818584	0.31393	-1.00701	0.980978
Pericyte	PRIMPOL	SZ	0.533321	0.481858	0.31337	1.00818	0.980978
Pericyte	SEPSECS	SZ	0.531489	0.59438	0.313408	1.0081	0.980978
Pericyte	FGF10	MD	0.726511	1.66559	0.313027	1.00889	0.980978
Pericyte	KMT2E	MD	-0.533298	0.693319	0.312947	-1.00906	0.980978
Pericyte	INMT-MINDY4	AD	0.703194	0.808415	0.313898	1.00708	0.980978
Pericyte	INTS8	MD	-0.412582	0.47659	0.313953	-1.00696	0.980978
Pericyte	MSC	AD	-0.999	NA	0.313933	-1.007	0.980978
Pericyte	JAK2	AD	0.706916	1.10704	0.313169	1.00859	0.980978
Pericyte	PRPF18	MS	-0.898975	0.98527	0.314005	-1.00685	0.980978
Pericyte	NCOR2	PD	0.943677	1.32258	0.313727	1.00743	0.980978
Pericyte	ELK3	MD	-0.703588	0.728887	0.313484	-1.00794	0.980978
Pericyte	ATF7	AD	0.999	2.04315	0.314144	1.00656	0.980978
Pericyte	ANKRD10	SZ	-0.449679	0.414163	0.313856	-1.00716	0.980978
Pericyte	DIS3	AD	-0.999	2.07361	0.313795	-1.00729	0.980978
Pericyte	PCNX4	SZ	0.710706	1.25949	0.313998	1.00687	0.980978
Pericyte	RPGRIP1	SZ	0.713136	1.23273	0.313105	1.00873	0.980978
Pericyte	CRIP1	AD	0.429489	0.436614	0.314017	1.00683	0.980978
Pericyte	AC087762.1	AD	-0.544266	0.673762	0.313086	-1.00877	0.980978
Pericyte	AC002310.5	MS	0.999	NA	0.313956	1.00696	0.980978
Pericyte	MARVELD3	PD	-0.976823	9.78396	0.314114	-1.00663	0.980978
Pericyte	LINC00324	BD	0.628066	0.845723	0.313018	1.00891	0.980978
Pericyte	MED1	SZ	0.999	2.58348	0.313031	1.00888	0.980978
Pericyte	NOTUM	AD	-0.557631	0.69904	0.314036	-1.00679	0.980978
Pericyte	ZNF324B	MD	-0.999	NA	0.31365	-1.00759	0.980978
Pericyte	FCGRT	SZ	-0.283386	0.281828	0.313772	-1.00734	0.980978
Pericyte	JUNB	SZ	-0.999	1.06154	0.313892	-1.00709	0.980978
Pericyte	LINC01429	AD	-0.998753	0.577219	0.313845	-1.00719	0.980978
Pericyte	BX537318.1	MS	-0.576157	0.709934	0.313225	-1.00848	0.980978
Pericyte	THOC5	MD	0.999	1.24158	0.313973	1.00692	0.980978
Pericyte	FAM86C1	MS	-0.636725	1.53906	0.314175	-1.0065	0.980978
Pericyte	AL606491.1	MS	0.598134	0.789102	0.314211	1.00643	0.980978
Pericyte	SIX2	AD	-0.882149	3.63579	0.314194	-1.00646	0.980978
Pericyte	CYSTM1	AD	0.786493	1.4858	0.31423	1.00639	0.980978
Pericyte	VHL	SZ	-0.921153	0.989964	0.314368	-1.0061	0.980978
Pericyte	CLDN20	MD	-0.677981	0.948048	0.314278	-1.00629	0.980978
Pericyte	KLF12	AD	0.775164	1.34155	0.314298	1.00624	0.980978
Pericyte	TSPAN10	PD	-0.597424	0.831876	0.314367	-1.0061	0.980978
Pericyte	AC010618.4	SZ	-0.970088	1.09328	0.31437	-1.0061	0.980978
Pericyte	ITSN2	SZ	0.998256	0.850245	0.314552	1.00572	0.980978
Pericyte	ZNF79	PD	-0.89224	NA	0.31458	-1.00566	0.980978
Pericyte	ZNF76	SZ	-0.660386	0.882097	0.314651	-1.00551	0.980978
Pericyte	AL160313.1	BD	-0.676169	0.818887	0.314666	-1.00548	0.980978
Pericyte	SLC49A3	SZ	0.571461	0.552031	0.314759	1.00529	0.980978
Pericyte	GTF3C2	MS	-0.957779	2.33254	0.31479	-1.00522	0.980978
Pericyte	RGP1	BD	0.513135	0.594911	0.31479	1.00522	0.980978
Pericyte	SPSB4	MD	-0.565252	0.647898	0.314806	-1.00519	0.980978
Pericyte	SIL1	MD	-0.996638	1.27139	0.314822	-1.00516	0.980978
Pericyte	CBWD2	MD	0.999	0.869979	0.314842	1.00511	0.980978
Pericyte	ADA	BD	-0.626947	0.833352	0.314844	-1.00511	0.980978
Pericyte	EBF4	MD	-0.446273	0.552589	0.314847	-1.0051	0.980978
Pericyte	NECAP2	BD	0.977106	1.55726	0.31533	1.0041	0.980978
Pericyte	FMO1	AD	0.592593	0.919589	0.31547	1.00381	0.980978
Pericyte	ITGA4	MD	0.957184	2.24699	0.315552	1.00364	0.980978
Pericyte	CASP6	PD	0.489106	0.425954	0.315469	1.00381	0.980978
Pericyte	SPATA18	AD	0.837703	1.07045	0.31527	1.00423	0.980978
Pericyte	LOX	PD	-0.875107	1.30703	0.314922	-1.00495	0.980978
Pericyte	POMZP3	MS	-0.999	1.642	0.315159	-1.00445	0.980978
Pericyte	ETV1	SZ	-0.534419	0.87605	0.315584	-1.00357	0.980978
Pericyte	AC087623.2	MD	-0.499218	0.605984	0.314967	-1.00485	0.980978
Pericyte	PTP4A3	MD	-0.616303	0.720147	0.315096	-1.00459	0.980978
Pericyte	ACER2	MD	0.656242	0.55689	0.315554	1.00364	0.980978
Pericyte	PNPLA2	MS	0.963792	2.60766	0.315399	1.00396	0.980978
Pericyte	PRDM4	BD	0.955053	1.90202	0.314879	1.00504	0.980978
Pericyte	MAB21L1	PD	-0.999	1.55047	0.315151	-1.00447	0.980978
Pericyte	TRPM1	MS	0.728917	1.21847	0.314874	1.00505	0.980978
Pericyte	SLC16A6	PD	-0.879159	0.851756	0.315627	-1.00349	0.980978
Pericyte	MRM1	MD	0.749448	3.06711	0.315337	1.00409	0.980978
Pericyte	RRAS	MS	-0.642691	0.501062	0.315482	-1.00379	0.980978
Pericyte	RAVER1	PD	-0.978069	3.45188	0.315534	-1.00368	0.980978
Pericyte	AL121781.1	MD	-0.596899	0.823528	0.315223	-1.00432	0.980978
Pericyte	NANP	MD	-0.948938	2.27183	0.315489	-1.00377	0.980978
Pericyte	MIR99AHG	MD	-0.514176	0.61889	0.315296	-1.00417	0.980978
Pericyte	CYB5R3	AD	-0.999	3.15531	0.315241	-1.00429	0.980978
Pericyte	PRPF18	MD	0.516639	0.930202	0.315692	1.00335	0.980978
Pericyte	HLX	MD	0.938777	0.750168	0.31582	1.00308	0.980978
Pericyte	VWA5B1	AD	0.999	1.75044	0.315827	1.00307	0.980978
Pericyte	CTNNA1	MD	0.526571	0.454474	0.31584	1.00304	0.980978
Pericyte	LINC02320	MD	-0.645488	0.732127	0.315844	-1.00304	0.980978
Pericyte	AC008764.1	MS	0.351983	0.380449	0.315879	1.00296	0.980978
Pericyte	KIAA1109	MS	-0.999	1.54997	0.315911	-1.0029	0.980978
Pericyte	TBX15	PD	-0.956061	1.81331	0.316216	-1.00227	0.980978
Pericyte	AL662907.3	MD	-0.635116	1.23783	0.316228	-1.00224	0.980978
Pericyte	LMOD3	MS	-0.942392	6.21412	0.316031	-1.00265	0.980978
Pericyte	BTNL8	MD	0.982215	0.699764	0.316272	1.00215	0.980978
Pericyte	ADGRF5	AD	-0.437044	0.437052	0.31606	-1.00259	0.980978
Pericyte	AL132656.2	SZ	-0.739114	1.21282	0.316223	-1.00225	0.980978
Pericyte	CPPED1	BD	-0.999	1.57839	0.31597	-1.00277	0.980978
Pericyte	FXYD5	SZ	0.996915	0.964253	0.315942	1.00283	0.980978
Pericyte	JRK	SZ	0.639851	1.16436	0.316293	1.0021	0.980978
Pericyte	SEMA6C	MS	-0.999	1.29384	0.317356	-0.999906	0.980978
Pericyte	CRYZ	BD	0.790658	1.22301	0.317359	0.9999	0.980978
Pericyte	DDOST	SZ	-0.999	1.57574	0.317275	-1.00007	0.980978
Pericyte	HEYL	SZ	0.824126	0.929561	0.317364	0.99989	0.980978
Pericyte	TOGARAM2	MS	-0.617213	1.16458	0.317481	-0.999648	0.980978
Pericyte	REL	SZ	0.534239	0.494684	0.316434	1.00181	0.980978
Pericyte	MYD88	SZ	0.598671	1.12666	0.317089	1.00046	0.980978
Pericyte	ANXA5	BD	-0.886665	NA	0.316492	-1.00169	0.980978
Pericyte	CASP6	BD	-0.703487	1.08864	0.317262	-1.0001	0.980978
Pericyte	AC025244.1	MD	0.529638	0.612235	0.316593	1.00148	0.980978
Pericyte	SYNPO2	AD	0.425577	0.656034	0.316462	1.00176	0.980978
Pericyte	FNIP1	MD	-0.999	NA	0.316538	-1.0016	0.980978
Pericyte	LMNB1-DT	SZ	0.784841	NA	0.316824	1.001	0.980978
Pericyte	FGF10	AD	-0.999	NA	0.316952	-1.00074	0.980978
Pericyte	TAPBP	BD	-0.515177	0.609744	0.316756	-1.00115	0.980978
Pericyte	AL080317.2	MD	0.603654	0.825207	0.316478	1.00172	0.980978
Pericyte	SLC2A12	SZ	-0.458747	0.528175	0.316951	-1.00074	0.980978
Pericyte	BRAF	PD	0.98838	2.93359	0.317391	0.999833	0.980978
Pericyte	GTF2IRD2	SZ	-0.608518	0.632033	0.316411	-1.00186	0.980978
Pericyte	SLC26A7	SZ	-0.998576	0.367904	0.316673	-1.00132	0.980978
Pericyte	ZDHHC6	PD	-0.972344	3.48761	0.317262	-1.0001	0.980978
Pericyte	PYROXD2	MD	0.999	1.30059	0.317072	1.00049	0.980978
Pericyte	VWCE	BD	0.999	NA	0.317362	0.999893	0.980978
Pericyte	ETFBKMT	MS	0.94495	1.42319	0.317256	1.00011	0.980978
Pericyte	SLC2A14	MS	0.690546	1.18212	0.317109	1.00042	0.980978
Pericyte	AC024257.3	AD	0.999	1.938	0.316482	1.00171	0.980978
Pericyte	AL590327.1	MS	0.999	NA	0.317306	1.00001	0.980978
Pericyte	ZNF219	PD	0.999	1.24028	0.317286	1.00005	0.980978
Pericyte	ARMH4	MD	0.791933	2.47544	0.316493	1.00169	0.980978
Pericyte	PEX11A	MS	-0.354701	0.378852	0.31725	-1.00013	0.980978
Pericyte	TJP1	SZ	-0.623733	0.801883	0.316417	-1.00185	0.980978
Pericyte	DUOXA1	AD	0.683771	0.923962	0.31661	1.00145	0.980978
Pericyte	PIEZO1	BD	0.708284	0.67728	0.316592	1.00148	0.980978
Pericyte	TMC5	SZ	-0.689145	0.821089	0.316783	-1.00109	0.980978
Pericyte	RAB34	BD	0.998608	NA	0.316915	1.00082	0.980978
Pericyte	WDR81	SZ	-0.237758	0.670243	0.316786	-1.00108	0.980978
Pericyte	ZNF57	BD	-0.568779	0.717736	0.316757	-1.00114	0.980978
Pericyte	ZNF580	SZ	-0.390306	0.415531	0.317335	-0.999949	0.980978
Pericyte	CPXM1	MD	0.329858	0.356016	0.316971	1.0007	0.980978
Pericyte	TRAPPC10	MS	-0.480829	0.506569	0.316691	-1.00128	0.980978
Pericyte	AP000704.1	MD	-0.411009	0.382346	0.316614	-1.00144	0.980978
Pericyte	GUCD1	MD	-0.392369	1.07605	0.317046	-1.00055	0.980978
Pericyte	SERPIND1	SZ	0.999	1.7823	0.316609	1.00145	0.980978
Pericyte	GPBP1L1	MD	0.57535	0.606415	0.317559	0.999487	0.980978
Pericyte	LINC01091	AD	-0.795101	1.55219	0.317601	-0.9994	0.980978
Pericyte	MDFI	MD	-0.602698	0.641405	0.317666	-0.999265	0.980978
Pericyte	NT5E	MD	-0.930405	1.51702	0.317608	-0.999385	0.980978
Pericyte	SPTY2D1OS	MS	0.9962	3.6488	0.317684	0.999228	0.980978
Pericyte	COLCA2	AD	-0.999	3.7921	0.317656	-0.999285	0.980978
Pericyte	PTPRM	BD	-0.861189	0.607388	0.317543	-0.99952	0.980978
Pericyte	AC113137.1	AD	-0.810274	17.3736	0.317694	-0.999207	0.980978
Pericyte	AIRE	MS	-0.461843	0.577341	0.317705	-0.999184	0.980978
Pericyte	TTLL5	AD	0.574588	0.493205	0.317848	0.99889	0.980978
Pericyte	JPT2	MD	-0.880775	0.788144	0.317897	-0.998789	0.980978
Pericyte	GPX7	AD	0.998704	2.05549	0.317923	0.998735	0.980978
Pericyte	COQ2	SZ	0.351444	0.488996	0.317927	0.998728	0.980978
Pericyte	CERS3	BD	-0.999	1.94517	0.318029	-0.998517	0.980978
Pericyte	MPZL1	BD	0.999	1.37166	0.318081	0.998409	0.980978
Pericyte	SPECC1	AD	0.999	NA	0.318102	0.998366	0.980978
Pericyte	FGFR4	MD	-0.630622	0.819502	0.318154	-0.998259	0.980978
Pericyte	PDE7B	PD	-0.522153	0.771832	0.318141	-0.998284	0.980978
Pericyte	AF127577.4	SZ	0.57642	0.815691	0.318184	0.998197	0.980978
Pericyte	CYB5R3	BD	-0.998535	NA	0.318153	-0.998261	0.980978
Pericyte	FAM66E	AD	-0.93846	0.998823	0.318213	-0.998136	0.980978
Pericyte	FAM129A	PD	-0.923489	1.95963	0.318278	-0.998003	0.980978
Pericyte	ZNF366	AD	0.999	1.99305	0.318271	0.998018	0.980978
Pericyte	YIF1A	BD	0.94366	NA	0.318292	0.997973	0.980978
Pericyte	DHODH	AD	0.692163	NA	0.318293	0.997972	0.980978
Pericyte	SLA2	SZ	-0.999	NA	0.318287	-0.997984	0.980978
Pericyte	SHKBP1	PD	-0.908123	NA	0.318411	-0.997728	0.980978
Pericyte	PSMB8	AD	-0.812087	0.712124	0.318487	-0.997573	0.980978
Pericyte	AC078927.1	MS	-0.999	0.0532566	0.318523	-0.997497	0.980978
Pericyte	AL136295.3	MD	0.490295	0.564476	0.318535	0.997473	0.980978
Pericyte	METTL21A	SZ	-0.654463	0.890963	0.318579	-0.997383	0.980978
Pericyte	RALA	BD	0.999	0.998325	0.318556	0.99743	0.980978
Pericyte	RAD51AP1	PD	-0.998466	2.78684	0.318576	-0.997388	0.980978
Pericyte	RALGAPA2	MD	0.363327	0.371749	0.318598	0.997343	0.980978
Pericyte	SPSB2	PD	0.999	NA	0.318614	0.99731	0.980978
Pericyte	NUDT4B	SZ	0.999	NA	0.318834	0.996856	0.980978
Pericyte	MMAA	PD	-0.98277	2.99833	0.318766	-0.996998	0.980978
Pericyte	AC103409.1	AD	-0.423879	0.621337	0.31884	-0.996845	0.980978
Pericyte	KCTD21	MS	-0.555678	0.732474	0.318832	-0.99686	0.980978
Pericyte	CASTOR1	SZ	0.946902	0.788274	0.318754	0.997021	0.980978
Pericyte	CWF19L2	MS	0.999	NA	0.318882	0.996757	0.980978
Pericyte	NES	SZ	-0.523301	1.05297	0.319234	-0.996033	0.980978
Pericyte	FNDC3B	PD	0.999	4.90643	0.319099	0.996311	0.980978
Pericyte	EDN1	AD	-0.783031	1.9521	0.318901	-0.996719	0.980978
Pericyte	LMBR1	BD	0.999	2.84449	0.319132	0.996243	0.980978
Pericyte	GATAD1	SZ	0.780962	0.929112	0.319202	0.996099	0.980978
Pericyte	ZNF79	SZ	0.999	1.58463	0.318969	0.996578	0.980978
Pericyte	ADSSL1	AD	-0.561628	0.617889	0.319091	-0.996328	0.980978
Pericyte	FSD2	PD	-0.855115	1.79543	0.319113	-0.996283	0.980978
Pericyte	CCDC200	MD	-0.63749	0.841304	0.318996	-0.996523	0.980978
Pericyte	RNF227	SZ	0.446582	0.675593	0.318942	0.996633	0.980978
Pericyte	POLI	SZ	-0.60818	0.585763	0.319182	-0.99614	0.980978
Pericyte	PPM1N	BD	0.999	NA	0.31906	0.996391	0.980978
Pericyte	CTNNBL1	PD	-0.986747	1.62996	0.319037	-0.996438	0.980978
Pericyte	USP18	PD	0.346797	0.458253	0.31892	0.996681	0.980978
Pericyte	CYSTM1	MD	-0.976038	2.3848	0.319267	-0.995965	0.980978
Pericyte	EGFL7	SZ	-0.558566	0.69315	0.319336	-0.995823	0.980978
Pericyte	SAMD4A	AD	-0.733854	1.24683	0.319326	-0.995843	0.980978
Pericyte	ECI2	BD	0.968541	1.34078	0.319399	0.995694	0.980978
Pericyte	IKBKB	PD	-0.682136	1.01409	0.319423	-0.995644	0.980978
Pericyte	HIPK1	SZ	-0.932138	2.2804	0.3198	-0.994869	0.980978
Pericyte	AL391056.1	PD	0.932689	5.2131	0.319562	0.995358	0.980978
Pericyte	ENTPD1	MD	0.523353	0.67449	0.319768	0.994934	0.980978
Pericyte	TLL2	MD	0.526343	0.559642	0.319589	0.995302	0.980978
Pericyte	AC023790.2	SZ	-0.548966	0.572094	0.319569	-0.995345	0.980978
Pericyte	PTPRB	SZ	-0.999	1.78294	0.319852	-0.994762	0.980978
Pericyte	KIFC3	AD	0.772027	0.657133	0.319678	0.995119	0.980978
Pericyte	ZNF676	MS	0.921917	1.49299	0.319651	0.995175	0.980978
Pericyte	KIF16B	MD	0.361345	0.274477	0.319497	0.995493	0.980978
Pericyte	ZFP64	AD	0.504989	0.425289	0.319842	0.994782	0.980978
Pericyte	ATP8B3	BD	0.527055	0.637634	0.319861	0.994743	0.980978
Pericyte	RALGAPA1	SZ	0.998484	1.3666	0.319874	0.994717	0.980978
Pericyte	LRRC38	BD	-0.999	1.6559	0.320344	-0.993752	0.980978
Pericyte	KCNK2	SZ	0.539285	0.695086	0.320056	0.994343	0.980978
Pericyte	AC007389.3	MS	-0.780323	0.700329	0.320041	-0.994374	0.980978
Pericyte	PEX13	MS	-0.345111	0.316556	0.320567	-0.993294	0.980978
Pericyte	AC068286.1	MD	0.999	1.63354	0.320586	0.993254	0.980978
Pericyte	SNTG2	SZ	-0.999	NA	0.320311	-0.993819	0.980978
Pericyte	CCNA2	MS	0.995364	NA	0.320278	0.993887	0.980978
Pericyte	AC131025.2	MD	-0.998821	0.880248	0.320517	-0.993396	0.980978
Pericyte	CPED1	SZ	0.763052	1.75942	0.320141	0.994167	0.980978
Pericyte	GAPVD1	PD	-0.999	1.37498	0.320415	-0.993605	0.980978
Pericyte	LAG3	BD	-0.725106	0.797314	0.32041	-0.993616	0.980978
Pericyte	KRT18	MD	-0.422491	0.498432	0.320212	-0.994023	0.980978
Pericyte	TGDS	PD	0.998875	6.16339	0.320355	0.993729	0.980978
Pericyte	TRIM13	PD	-0.716549	1.30439	0.320334	-0.993772	0.980978
Pericyte	RNF212B	SZ	-0.412573	0.449869	0.320517	-0.993395	0.980978
Pericyte	LOXL1	SZ	0.999	NA	0.31989	0.994683	0.980978
Pericyte	AC119396.1	MS	0.527483	0.577899	0.320257	0.993929	0.980978
Pericyte	ZNF578	MS	0.999	NA	0.320027	0.994403	0.980978
Pericyte	PLTP	MS	-0.485372	0.624447	0.319976	-0.994508	0.980978
Pericyte	AL121890.2	BD	-0.849006	1.41156	0.320134	-0.994183	0.980978
Pericyte	ZBTB21	AD	0.613919	0.769658	0.320383	0.993672	0.980978
Pericyte	AL358075.4	SZ	-0.981953	NA	0.320682	-0.993056	0.980978
Pericyte	PLEKHH2	MD	0.861093	NA	0.321073	0.992256	0.980978
Pericyte	HTRA3	AD	0.39491	0.391233	0.321015	0.992374	0.980978
Pericyte	LCP2	MD	-0.364206	0.328875	0.32079	-0.992837	0.980978
Pericyte	CLDN20	MS	0.411432	0.482587	0.320998	0.99241	0.980978
Pericyte	LAMA4	BD	0.998763	2.08478	0.321041	0.992321	0.980978
Pericyte	AC009435.1	AD	-0.641301	0.886296	0.320698	-0.993024	0.980978
Pericyte	PAWR	MS	-0.998476	0.977151	0.320702	-0.993016	0.980978
Pericyte	TNS2	PD	-0.445599	0.501854	0.320705	-0.993011	0.980978
Pericyte	LPAR6	MD	-0.559821	0.663035	0.320677	-0.993069	0.980978
Pericyte	PNKP	PD	-0.406727	0.467664	0.320776	-0.992864	0.980978
Pericyte	EDEM2	PD	0.921433	NA	0.321032	0.992339	0.980978
Pericyte	PPM1F	BD	0.998051	NA	0.320999	0.992407	0.980978
Pericyte	LINC02019	SZ	-0.894988	4.03112	0.321183	-0.992031	0.980978
Pericyte	TGFBI	PD	-0.999	NA	0.321182	-0.992031	0.980978
Pericyte	MBTD1	MD	-0.427612	0.407333	0.321201	-0.991994	0.980978
Pericyte	CMPK2	AD	-0.998894	0.970686	0.321233	-0.991928	0.980978
Pericyte	AP003071.2	SZ	-0.5239	0.467307	0.321275	-0.991841	0.980978
Pericyte	CTCF	SZ	0.999	NA	0.321301	0.991787	0.980978
Pericyte	ACOX1	MD	-0.471661	0.624733	0.321322	-0.991746	0.980978
Pericyte	LINC00954	MS	0.760961	1.24377	0.321359	0.991669	0.980978
Pericyte	A2M	BD	0.613163	0.587619	0.321471	0.991439	0.980978
Pericyte	OTUB2	PD	-0.999	4.90394	0.321482	-0.991418	0.980978
Pericyte	MOB1B	AD	-0.576051	0.594447	0.321651	-0.991071	0.980978
Pericyte	BCDIN3D	AD	-0.999	NA	0.321693	-0.990985	0.980978
Pericyte	PRPSAP1	PD	0.845658	2.23113	0.321729	0.990912	0.980978
Pericyte	ZNF619	SZ	-0.639304	0.452974	0.321832	-0.990699	0.980978
Pericyte	SERPINH1	AD	-0.999	1.63317	0.321885	-0.990591	0.980978
Pericyte	PTPRB	BD	-0.918585	NA	0.321955	-0.990449	0.980978
Pericyte	GTSE1	SZ	-0.756675	0.752609	0.321892	-0.990576	0.980978
Pericyte	LINC01355	MD	-0.749577	0.675583	0.321969	-0.99042	0.980978
Pericyte	ADCY6	MD	-0.626279	0.755402	0.322051	-0.990252	0.980978
Pericyte	DENND1A	MD	-0.880207	2.55667	0.322268	-0.989808	0.980978
Pericyte	ERP44	SZ	0.862699	0.897011	0.322149	0.990052	0.980978
Pericyte	LINC02320	SZ	0.580252	0.681203	0.322233	0.989879	0.980978
Pericyte	INKA2	BD	-0.972441	2.03173	0.322318	-0.989706	0.980978
Pericyte	ZNF654	MS	-0.999	NA	0.322468	-0.989399	0.980978
Pericyte	PXT1	MD	0.467978	0.421852	0.322428	0.98948	0.980978
Pericyte	GRAP	MD	-0.987785	0.919025	0.322377	-0.989585	0.980978
Pericyte	SPHK1	SZ	0.532516	0.610572	0.32246	0.989415	0.980978
Pericyte	LINC00470	PD	0.999	1.90374	0.322404	0.989529	0.980978
Pericyte	PLA1A	MS	-0.864178	1.92888	0.322517	-0.989299	0.980978
Pericyte	CARD10	MS	-0.805993	2.51046	0.322513	-0.989307	0.980978
Pericyte	FHL2	MD	0.999	NA	0.322529	0.989275	0.980978
Pericyte	CSNK1G2	PD	0.915276	1.42702	0.322524	0.989284	0.980978
Pericyte	VPS26C	MS	-0.999	NA	0.322534	-0.989264	0.980978
Pericyte	GABPB2	MS	-0.999	1.41821	0.322932	-0.988451	0.980978
Pericyte	HLX	PD	-0.888373	1.54706	0.323788	-0.986704	0.980978
Pericyte	GNG5	BD	-0.999	2.08999	0.323316	-0.987666	0.980978
Pericyte	ETNK2	SZ	-0.731445	1.38287	0.323943	-0.986388	0.980978
Pericyte	SFT2D2	AD	-0.532682	0.600868	0.322988	-0.988336	0.980978
Pericyte	UBL4B	AD	-0.913555	0.791829	0.323759	-0.986763	0.980978
Pericyte	THSD7B	PD	-0.857239	NA	0.323893	-0.986489	0.980978
Pericyte	ZNF197	BD	-0.781929	1.31777	0.323237	-0.987827	0.980978
Pericyte	AC125618.1	SZ	-0.58682	0.581208	0.323012	-0.988287	0.980978
Pericyte	ACTR8	AD	0.982756	2.3475	0.324214	0.985836	0.980978
Pericyte	TRMT44	PD	-0.728719	1.27204	0.322927	-0.988461	0.980978
Pericyte	COX7B2	AD	0.947141	1.46374	0.324245	0.985773	0.980978
Pericyte	PCDHB6	MS	0.99811	0.705229	0.324054	0.986162	0.980978
Pericyte	CEP120	PD	0.472416	0.622559	0.324078	0.986113	0.980978
Pericyte	LINC02058	MD	-0.86624	1.0287	0.322775	-0.988772	0.980978
Pericyte	NKD2	SZ	-0.582195	0.91703	0.323527	-0.987236	0.980978
Pericyte	ANKRA2	AD	-0.998894	0.833661	0.323234	-0.987834	0.980978
Pericyte	LINC02058	AD	0.955164	1.69426	0.323242	0.987818	0.980978
Pericyte	SEMA5A	AD	-0.999	1.47539	0.324332	-0.985594	0.980978
Pericyte	FAM217A	BD	0.95765	1.11351	0.324435	0.985384	0.980978
Pericyte	CEP57L1	MD	-0.999	1.06225	0.323981	-0.986311	0.980978
Pericyte	NUP205	MD	0.68852	0.64568	0.32299	0.988332	0.980978
Pericyte	RNF216	SZ	-0.549497	0.770327	0.324458	-0.985337	0.980978
Pericyte	ANXA13	BD	-0.999	2.33437	0.323567	-0.987155	0.980978
Pericyte	RUNX1T1	AD	0.838447	0.70071	0.322976	0.988361	0.980978
Pericyte	AL158071.5	MS	-0.756492	0.852977	0.322685	-0.988954	0.980978
Pericyte	LINC01492	MS	0.955239	2.48419	0.324439	0.985377	0.980978
Pericyte	ANXA1	AD	-0.999	2.26022	0.323051	-0.988209	0.980978
Pericyte	ADK	MS	0.998896	1.29615	0.322905	0.988505	0.980978
Pericyte	CHST3	SZ	0.999	2.80893	0.322898	0.98852	0.980978
Pericyte	NARS2	SZ	0.95505	0.779799	0.323198	0.987907	0.980978
Pericyte	CLEC2B	BD	-0.645104	0.580985	0.323977	-0.986319	0.980978
Pericyte	TESC	BD	0.794072	0.891744	0.324242	0.985778	0.980978
Pericyte	USP15	SZ	-0.578079	0.552783	0.324397	-0.985462	0.980978
Pericyte	WDR66	SZ	0.291799	0.518973	0.324171	0.985922	0.980978
Pericyte	TMEM272	PD	-0.999	3.10208	0.324311	-0.985637	0.980978
Pericyte	AL162171.1	MS	0.66066	0.950881	0.323078	0.988153	0.980978
Pericyte	CDCA4	SZ	0.667063	0.571877	0.32279	0.988741	0.980978
Pericyte	ACAN	MD	-0.622917	0.914247	0.323863	-0.986551	0.980978
Pericyte	LCMT2	AD	0.999	NA	0.323007	0.988298	0.980978
Pericyte	TMEM8A	SZ	-0.381254	0.43646	0.323656	-0.986972	0.980978
Pericyte	ABI3	BD	-0.599777	0.725388	0.322963	-0.988387	0.980978
Pericyte	ST6GALNAC1	BD	-0.999	1.69093	0.322805	-0.988711	0.980978
Pericyte	CCDC40	MD	-0.999	NA	0.322996	-0.988321	0.980978
Pericyte	ZNF232	MD	0.730514	0.743811	0.324028	0.986214	0.980978
Pericyte	LINC01924	MS	0.938605	1.00914	0.323237	0.987827	0.980978
Pericyte	SLC14A2	SZ	0.99894	1.23281	0.324257	0.985748	0.980978
Pericyte	RASAL3	MD	0.373699	0.474293	0.324127	0.986012	0.980978
Pericyte	C21orf58	MS	-0.613945	0.763348	0.322769	-0.988783	0.980978
Pericyte	C22orf46	PD	-0.997476	1.22115	0.324271	-0.985719	0.980978
Pericyte	PARVB	BD	0.956416	NA	0.32392	0.986435	0.980978
Pericyte	TANK	PD	-0.998886	NA	0.324611	-0.985028	0.980978
Pericyte	ALPK1	PD	-0.998326	2.10665	0.324503	-0.985247	0.980978
Pericyte	ADAMTS6	SZ	0.351632	0.349833	0.324596	0.985058	0.980978
Pericyte	SPDYE2	BD	0.998039	4.80947	0.324526	0.985199	0.980978
Pericyte	TCP10L	AD	-0.999	NA	0.324557	-0.985138	0.980978
Pericyte	AL606491.1	AD	-0.707846	1.05246	0.324729	-0.984787	0.980978
Pericyte	AC104088.1	PD	-0.843822	1.37786	0.324745	-0.984754	0.980978
Pericyte	PINLYP	MS	-0.553306	0.661809	0.324731	-0.984782	0.980978
Pericyte	LSM14A	MD	0.705003	0.636655	0.324706	0.984833	0.980978
Pericyte	AC087857.1	PD	-0.999	1.66688	0.324785	-0.984673	0.980978
Pericyte	BAHD1	SZ	0.99751	NA	0.32487	0.9845	0.980978
Pericyte	CEP162	BD	-0.597711	0.695584	0.324882	-0.984475	0.980978
Pericyte	AL139011.2	MS	0.43457	0.396666	0.325701	0.982811	0.980978
Pericyte	PPP2R5A	PD	-0.999	1.30964	0.326595	-0.980995	0.980978
Pericyte	TSPAN2	PD	-0.738126	1.24129	0.326447	-0.981296	0.980978
Pericyte	BX284668.5	SZ	-0.999	1.2656	0.325271	-0.983683	0.980978
Pericyte	CASQ2	SZ	-0.843861	0.693895	0.325135	-0.98396	0.980978
Pericyte	TLR5	SZ	-0.44361	0.470424	0.327155	-0.97986	0.980978
Pericyte	AC006030.1	PD	-0.978318	1.14538	0.326592	-0.981002	0.980978
Pericyte	AC082651.4	PD	0.999	NA	0.326202	0.981793	0.980978
Pericyte	FOSL2	PD	0.983136	1.13984	0.326624	0.980936	0.980978
Pericyte	LINC01117	PD	0.705546	0.784022	0.325775	0.982661	0.980978
Pericyte	AC012370.2	BD	-0.799142	2.60688	0.326055	-0.982092	0.980978
Pericyte	AC104794.2	BD	-0.997263	1.4036	0.32646	-0.981269	0.980978
Pericyte	LOXL3	BD	0.999	1.3255	0.326751	0.980679	0.980978
Pericyte	SESTD1	BD	-0.570894	0.417098	0.325256	-0.983715	0.980978
Pericyte	ANKRD44	SZ	0.999	0.914701	0.326426	0.981338	0.980978
Pericyte	SULT1C2	SZ	-0.457662	0.610892	0.325295	-0.983634	0.980978
Pericyte	KYNU	AD	-0.999	NA	0.326072	-0.982056	0.980978
Pericyte	NAB1	AD	0.998539	0.545546	0.325041	0.984151	0.980978
Pericyte	TMEM39A	PD	-0.88719	0.793678	0.325835	-0.982538	0.980978
Pericyte	SHQ1	MD	-0.534447	0.760608	0.325624	-0.982966	0.980978
Pericyte	ZNF595	PD	-0.595105	0.777867	0.325178	-0.983873	0.980978
Pericyte	MMRN1	MD	-0.911033	1.15966	0.325725	-0.982762	0.980978
Pericyte	SLC26A2	MD	-0.84489	0.744393	0.32613	-0.981938	0.980978
Pericyte	DCBLD1	MS	0.999	1.47124	0.326765	0.980652	0.980978
Pericyte	RRP36	PD	-0.837551	0.927827	0.325954	-0.982295	0.980978
Pericyte	BEND3	MD	0.762228	1.22993	0.325876	0.982455	0.980978
Pericyte	CCL26	MS	0.999	1.28374	0.325247	0.983733	0.980978
Pericyte	RARRES2	PD	-0.507589	0.419306	0.325624	-0.982967	0.980978
Pericyte	SSC4D	MD	-0.362328	0.43601	0.326563	-0.98106	0.980978
Pericyte	CALD1	AD	-0.911122	1.89026	0.32509	-0.984052	0.980978
Pericyte	LINC00957	AD	-0.936296	1.71673	0.326241	-0.981713	0.980978
Pericyte	FZD6	BD	-0.999	1.19436	0.324968	-0.9843	0.980978
Pericyte	ZNF395	AD	0.998864	NA	0.326589	0.981007	0.980978
Pericyte	PTBP3	MS	-0.675049	0.567998	0.325772	-0.982666	0.980978
Pericyte	ZBTB34	MD	-0.603813	0.735583	0.327063	-0.980047	0.980978
Pericyte	ARRDC1	SZ	-0.849208	1.43933	0.326807	-0.980565	0.980978
Pericyte	NRP1	PD	0.999	1.48209	0.325074	0.984083	0.980978
Pericyte	AC010997.5	SZ	-0.999	1.42775	0.32639	-0.98141	0.980978
Pericyte	MALAT1	MS	-0.567477	0.607766	0.327149	-0.979873	0.980978
Pericyte	EML3	BD	0.999	2.71853	0.32521	0.983808	0.980978
Pericyte	AP001107.1	MD	0.956034	1.41534	0.327405	0.979354	0.980978
Pericyte	NFRKB	SZ	-0.998491	0.723362	0.326454	-0.981281	0.980978
Pericyte	POLA2	AD	0.4228	0.548912	0.326934	0.980308	0.980978
Pericyte	CLEC1A	MS	-0.465083	0.416437	0.325857	-0.982493	0.980978
Pericyte	NEDD1	MS	-0.889179	1.19382	0.327214	-0.979741	0.980978
Pericyte	SCARB1	MS	0.617319	0.628747	0.325051	0.984131	0.980978
Pericyte	TUBA1C	PD	-0.464135	0.612503	0.32673	-0.980721	0.980978
Pericyte	SMCO2	BD	0.999	1.24606	0.327503	0.979156	0.980978
Pericyte	TULP3	BD	0.912857	NA	0.326861	0.980457	0.980978
Pericyte	RFC3	MS	-0.998387	2.22509	0.325016	-0.984202	0.980978
Pericyte	GJB2	SZ	0.750029	6.13927	0.326733	0.980715	0.980978
Pericyte	LINC02341	SZ	0.848038	1.49262	0.325103	0.984026	0.980978
Pericyte	IREB2	MS	-0.999	NA	0.326336	-0.98152	0.980978
Pericyte	AC107871.1	SZ	-0.656477	0.5832	0.325921	-0.982363	0.980978
Pericyte	PLIN1	SZ	0.409627	0.499374	0.325598	0.98302	0.980978
Pericyte	EEF2KMT	BD	0.912347	1.77536	0.326386	0.981419	0.980978
Pericyte	HPR	MD	0.620286	0.624612	0.32688	0.980418	0.980978
Pericyte	KIAA0100	MS	-0.999	1.43256	0.326407	-0.981376	0.980978
Pericyte	FKBP10	PD	0.629011	0.737204	0.327104	0.979964	0.980978
Pericyte	SPATA22	PD	0.999	1.65232	0.326804	0.980572	0.980978
Pericyte	ACSF2	BD	0.528456	0.542259	0.325145	0.983941	0.980978
Pericyte	KCNJ12	MD	0.566779	0.565915	0.327319	0.979529	0.980978
Pericyte	NUP85	MD	-0.568914	0.729927	0.327504	-0.979155	0.980978
Pericyte	AC233723.1	SZ	-0.550391	0.561331	0.32744	-0.979284	0.980978
Pericyte	SOCS3	AD	0.999	1.84387	0.325059	0.984115	0.980978
Pericyte	LMAN1	SZ	-0.523981	0.478112	0.326772	-0.980636	0.980978
Pericyte	PSTPIP2	AD	0.999	1.75412	0.326125	0.981948	0.980978
Pericyte	ZNF780A	MS	0.999	1.40209	0.325226	0.983775	0.980978
Pericyte	KANK2	BD	0.701746	1.5215	0.325941	0.982323	0.980978
Pericyte	ZNF227	MD	0.999	1.37219	0.326641	0.980903	0.980978
Pericyte	ZNF329	MD	-0.481117	0.504814	0.327416	-0.979332	0.980978
Pericyte	RALGAPB	PD	-0.999	2.70486	0.327377	-0.979412	0.980978
Pericyte	Z98752.3	PD	-0.600053	0.661389	0.327257	-0.979654	0.980978
Pericyte	TAF4	BD	0.460578	0.405092	0.326025	0.982153	0.980978
Pericyte	DSCR4	PD	0.657226	0.63038	0.327525	0.97911	0.980978
Pericyte	AP000962.1	BD	-0.999	0.874106	0.326516	-0.981155	0.980978
Pericyte	ARFGAP3	PD	0.900846	NA	0.32626	0.981675	0.980978
Pericyte	CSNK1G3	AD	-0.779562	0.727872	0.327688	-0.978781	0.980978
Pericyte	RECK	MD	0.358005	0.358449	0.327659	0.978839	0.980978
Pericyte	NCAPD2	AD	-0.484412	0.504884	0.327691	-0.978776	0.980978
Pericyte	PLBD1	AD	0.998937	1.01312	0.327696	0.978766	0.980978
Pericyte	DNAJC15	AD	-0.999	NA	0.327661	-0.978837	0.980978
Pericyte	EIF3CL	MD	0.955909	NA	0.327649	0.978861	0.980978
Pericyte	ITPRIPL2	MD	0.548094	0.640317	0.327721	0.978715	0.980978
Pericyte	C17orf67	AD	-0.657885	0.987081	0.327602	-0.978955	0.980978
Pericyte	LINC01534	PD	0.966383	1.73284	0.32779	0.978576	0.980978
Pericyte	ACADL	SZ	-0.999	1.59541	0.327813	-0.978529	0.980978
Pericyte	S100A4	MS	-0.822079	1.21509	0.327856	-0.978442	0.980978
Pericyte	TMCC1	BD	-0.999	6.04594	0.327851	-0.978452	0.980978
Pericyte	EDN3	BD	-0.704432	0.525377	0.327854	-0.978445	0.980978
Pericyte	FMO4	AD	0.999	1.40259	0.327887	0.978379	0.980978
Pericyte	LINC02202	AD	0.7774	0.791232	0.327982	0.978186	0.980978
Pericyte	FOXK1	PD	-0.622769	0.758993	0.327951	-0.97825	0.980978
Pericyte	ALDH3B1	MS	0.998959	NA	0.327903	0.978347	0.980978
Pericyte	ZCCHC24	SZ	-0.987995	1.12477	0.327995	-0.978161	0.980978
Pericyte	PYCR1	MD	-0.564048	0.557906	0.328002	-0.978147	0.980978
Pericyte	ARHGAP30	MD	0.747751	0.770683	0.328079	0.977991	0.980978
Pericyte	DHX8	SZ	0.615343	0.747129	0.328088	0.977973	0.980978
Pericyte	AL031985.4	SZ	0.424062	0.446635	0.328972	0.976187	0.980978
Pericyte	RHBDD1	MS	-0.534877	0.670975	0.328664	-0.976808	0.980978
Pericyte	NME6	PD	-0.831186	0.980947	0.328212	-0.977721	0.980978
Pericyte	TTLL3	PD	-0.7172	0.844182	0.328645	-0.976846	0.980978
Pericyte	BTNL8	AD	0.707985	0.705336	0.328439	0.977262	0.980978
Pericyte	PRDM1	MS	-0.835458	1.43918	0.328622	-0.976894	0.980978
Pericyte	TXNDC5	MD	-0.632272	0.840618	0.32881	-0.976514	0.980978
Pericyte	GADD45G	MS	-0.569907	0.683747	0.328615	-0.976908	0.980978
Pericyte	AL158071.1	PD	-0.999	1.56551	0.328682	-0.976773	0.980978
Pericyte	AKR1C3	PD	0.99889	1.48751	0.328761	0.976613	0.980978
Pericyte	ENDOD1	SZ	-0.874717	0.708709	0.328631	-0.976874	0.980978
Pericyte	KNTC1	MS	0.517029	0.595284	0.328574	0.976989	0.980978
Pericyte	NEMP1	BD	0.807443	1.30133	0.328726	0.976684	0.980978
Pericyte	LINC02456	MD	-0.58627	0.752031	0.328434	-0.977272	0.980978
Pericyte	RAD51AP1	MD	0.961322	1.17441	0.328799	0.976536	0.980978
Pericyte	AC024337.2	MS	0.925243	1.34004	0.328677	0.976782	0.980978
Pericyte	ARIH1	MD	0.957226	0.953652	0.328338	0.977467	0.980978
Pericyte	AC104035.1	AD	-0.971	2.90568	0.328843	-0.976446	0.980978
Pericyte	AXIN2	MD	0.999	NA	0.328805	0.976524	0.980978
Pericyte	CEP131	AD	0.42901	0.532956	0.328429	0.977283	0.980978
Pericyte	WTIP	PD	-0.56922	0.81074	0.328802	-0.97653	0.980978
Pericyte	ZNF556	BD	-0.652395	0.581084	0.328818	-0.976497	0.980978
Pericyte	LINC00266-1	SZ	0.491146	0.651637	0.32893	0.976271	0.980978
Pericyte	LINC00334	SZ	-0.620808	0.574338	0.328684	-0.976769	0.980978
Pericyte	CASP9	PD	-0.403211	0.639949	0.328994	-0.976142	0.980978
Pericyte	ZSCAN20	SZ	-0.999	NA	0.329379	-0.975366	0.980978
Pericyte	COL6A3	MD	0.372326	0.441459	0.32919	0.975746	0.980978
Pericyte	TMBIM1	MD	0.999	NA	0.329494	0.975133	0.980978
Pericyte	C2orf92	SZ	0.9759	0.787502	0.329327	0.97547	0.980978
Pericyte	LEKR1	BD	0.834106	0.464682	0.32927	0.975585	0.980978
Pericyte	PCDHB15	MD	-0.633421	0.611017	0.329526	-0.975068	0.980978
Pericyte	LINC01023	AD	-0.999	0.309115	0.329154	-0.975819	0.980978
Pericyte	ADGRG6	AD	-0.999	1.84212	0.329197	-0.975733	0.980978
Pericyte	IL2RA	PD	-0.59644	0.733907	0.329297	-0.975531	0.980978
Pericyte	FAM118B	SZ	-0.633407	0.96133	0.329168	-0.975791	0.980978
Pericyte	PKP3	AD	-0.618408	0.629799	0.32903	-0.976069	0.980978
Pericyte	AC026786.1	MD	-0.561303	0.574352	0.329541	-0.975038	0.980978
Pericyte	HAUS2	BD	-0.960719	0.89495	0.329392	-0.975339	0.980978
Pericyte	BMF	AD	-0.657631	0.672101	0.329237	-0.975652	0.980978
Pericyte	SYCE1L	PD	0.998889	NA	0.329445	0.975233	0.980978
Pericyte	MEAK7	AD	0.999	1.37574	0.329392	0.97534	0.980978
Pericyte	TSKS	PD	-0.353337	0.407645	0.3294	-0.975323	0.980978
Pericyte	HSPA12B	MD	0.388235	0.359679	0.329378	0.975367	0.980978
Pericyte	PROCR	MD	-0.999	NA	0.329513	-0.975096	0.980978
Pericyte	TRIP4	AD	-0.464959	0.787548	0.329634	-0.974851	0.980978
Pericyte	SH3BP4	MD	0.604945	0.609555	0.329656	0.974807	0.980978
Pericyte	LINC02102	MD	0.498019	0.469994	0.329663	0.974792	0.980978
Pericyte	RERGL	PD	0.756674	0.941554	0.329693	0.974733	0.980978
Pericyte	AC010636.2	MD	-0.430218	0.506796	0.329748	-0.974622	0.980978
Pericyte	SETDB1	BD	0.676863	0.956155	0.329791	0.974536	0.980978
Pericyte	MPP4	SZ	0.999	2.39782	0.329786	0.974545	0.980978
Pericyte	ZNF148	AD	0.781607	1.00032	0.329847	0.974422	0.980978
Pericyte	ELN	AD	0.89274	1.10696	0.329797	0.974523	0.980978
Pericyte	COL27A1	SZ	0.515383	0.563702	0.329858	0.974401	0.980978
Pericyte	CTSK	MS	0.999	2.01466	0.329966	0.974182	0.980978
Pericyte	AC026316.2	SZ	-0.522054	0.639085	0.329959	-0.974196	0.980978
Pericyte	URB2	MS	-0.723091	0.729431	0.330171	-0.97377	0.980978
Pericyte	GBP6	MD	0.65314	0.940839	0.330023	0.974067	0.980978
Pericyte	RBM15	MD	-0.49279	0.616469	0.330038	-0.974037	0.980978
Pericyte	SPATA17	SZ	-0.927403	1.49124	0.330075	-0.973964	0.980978
Pericyte	ELK4	AD	-0.59992	0.567661	0.330196	-0.973718	0.980978
Pericyte	GK5	MD	-0.839494	1.41568	0.330122	-0.973869	0.980978
Pericyte	PHKG1	BD	0.999	NA	0.330183	0.973745	0.980978
Pericyte	TRPC4	MD	0.999	1.86771	0.330232	0.973646	0.980978
Pericyte	NLRC5	PD	0.999	1.63921	0.330025	0.974064	0.980978
Pericyte	SULT1A2	PD	0.999	NA	0.329988	0.974139	0.980978
Pericyte	SLC7A5	MD	-0.554104	0.538856	0.330168	-0.973775	0.980978
Pericyte	AC099511.1	SZ	0.707564	0.752543	0.330218	0.973674	0.980978
Pericyte	BCL2L12	MS	0.999	1.84963	0.330083	0.973947	0.980978
Pericyte	ZNF814	MS	-0.957126	NA	0.330134	-0.973844	0.980978
Pericyte	ZNF829	SZ	0.782974	1.23456	0.330223	0.973665	0.980978
Pericyte	FAM129A	MD	0.999	1.22263	0.330314	0.973483	0.980978
Pericyte	RAB1B	MD	-0.999	3.53368	0.330303	-0.973503	0.980978
Pericyte	POLM	MD	-0.932751	1.0084	0.330503	-0.973101	0.980978
Pericyte	SEPHS1	MD	-0.526904	0.794581	0.330484	-0.97314	0.980978
Pericyte	AP5S1	BD	0.73261	1.1002	0.330479	0.97315	0.980978
Pericyte	MXRA8	MS	-0.850727	1.10279	0.331736	-0.970623	0.980978
Pericyte	WNT4	MS	0.999	1.93491	0.331053	0.971995	0.980978
Pericyte	ZSCAN20	PD	0.999	2.47864	0.333313	0.967462	0.980978
Pericyte	AL590822.1	BD	0.471132	0.593513	0.332001	0.97009	0.980978
Pericyte	RAB7B	MD	-0.400045	0.44319	0.33114	-0.97182	0.980978
Pericyte	XKR8	MD	0.999	5.02927	0.333291	0.967507	0.980978
Pericyte	AL034417.2	SZ	0.485987	0.430749	0.331141	0.971817	0.980978
Pericyte	AL122019.1	SZ	0.313827	0.620132	0.333454	0.967179	0.980978
Pericyte	LINC01772	SZ	0.999	NA	0.330637	0.972831	0.980978
Pericyte	SLC30A1	SZ	-0.603151	0.609163	0.333558	-0.966973	0.980978
Pericyte	AC114485.1	AD	0.74196	1.46011	0.332748	0.968593	0.980978
Pericyte	PPP1CB	MS	0.999	NA	0.333495	0.967098	0.980978
Pericyte	TMEM37	PD	-0.696036	0.999915	0.332468	-0.969154	0.980978
Pericyte	ZNF2	BD	-0.999	NA	0.331071	-0.971958	0.980978
Pericyte	AC007879.1	MD	-0.37403	0.387541	0.332491	-0.969109	0.980978
Pericyte	CCDC93	MD	-0.598814	0.890523	0.331511	-0.971074	0.980978
Pericyte	CD302	SZ	0.731018	0.562437	0.331095	0.97191	0.980978
Pericyte	AC114763.1	AD	-0.999	1.84799	0.331297	-0.971506	0.980978
Pericyte	CYS1	AD	-0.385405	0.488418	0.332903	-0.968283	0.980978
Pericyte	CAPN7	MD	-0.558116	0.618868	0.331573	-0.970951	0.980978
Pericyte	SCN11A	MD	0.870882	1.69052	0.332013	0.970066	0.980978
Pericyte	CRYBG3	SZ	0.832667	0.914923	0.331349	0.9714	0.980978
Pericyte	HES1	SZ	0.406728	0.449215	0.330598	0.972911	0.980978
Pericyte	BRPF1	AD	-0.993787	1.69504	0.330748	-0.972609	0.980978
Pericyte	FAM13A	MS	-0.999	3.20304	0.332173	-0.969746	0.980978
Pericyte	FIP1L1	PD	-0.999	1.49194	0.333449	-0.967189	0.980978
Pericyte	ZCCHC4	PD	-0.931854	1.89281	0.331289	-0.97152	0.980978
Pericyte	ZNF718	BD	0.999	2.88704	0.333297	0.967494	0.980978
Pericyte	ROPN1L	MS	0.414217	0.516165	0.332329	0.969433	0.980978
Pericyte	BHMT	BD	0.729222	1.22687	0.33269	0.96871	0.980978
Pericyte	DDX4	MD	0.498904	0.516422	0.330994	0.972113	0.980978
Pericyte	SLC22A4	MD	-0.987194	1.52945	0.331997	-0.970099	0.980978
Pericyte	GIN1	SZ	-0.999	NA	0.332927	-0.968235	0.980978
Pericyte	RIOK2	SZ	-0.98557	NA	0.331191	-0.971717	0.980978
Pericyte	SLC12A2	SZ	-0.657622	0.496572	0.333347	-0.967393	0.980978
Pericyte	2003-03-01	AD	0.999	3.78845	0.331631	0.970834	0.980978
Pericyte	FANCE	BD	-0.962555	1.51006	0.332409	-0.969273	0.980978
Pericyte	HUS1	PD	0.740921	1.83781	0.330848	0.972408	0.980978
Pericyte	AC068533.4	MD	0.999	NA	0.331093	0.971914	0.980978
Pericyte	FZD9	MD	0.952381	3.23727	0.330923	0.972256	0.980978
Pericyte	CRHR2	SZ	-0.926616	1.17831	0.332566	-0.968958	0.980978
Pericyte	SSC4D	SZ	0.403036	0.470095	0.333187	0.967715	0.980978
Pericyte	AC022182.1	MS	0.736626	1.54821	0.332235	0.969622	0.980978
Pericyte	DSCC1	BD	0.834679	1.28799	0.33321	0.967668	0.980978
Pericyte	AC136777.1	MD	-0.929819	1.04623	0.332596	-0.968898	0.980978
Pericyte	FER1L6	AD	-0.404178	0.418072	0.33339	-0.967308	0.980978
Pericyte	GBGT1	BD	0.454827	0.555284	0.331533	0.97103	0.980978
Pericyte	AQP7	SZ	0.336424	0.354624	0.331309	0.971481	0.980978
Pericyte	NPDC1	SZ	-0.708827	1.17342	0.331114	-0.971873	0.980978
Pericyte	SGPL1	MD	0.347513	0.354384	0.333461	0.967167	0.980978
Pericyte	ZEB1	MD	-0.957826	7.37865	0.333301	-0.967486	0.980978
Pericyte	MS4A13	SZ	0.95949	2.83625	0.332726	0.968638	0.980978
Pericyte	ST5	SZ	0.956959	1.66241	0.33287	0.968349	0.980978
Pericyte	OR51I2	AD	-0.559144	0.558296	0.333029	-0.96803	0.980978
Pericyte	CLEC1A	BD	-0.999	1.51305	0.33105	-0.972	0.980978
Pericyte	LINC00987	BD	0.896821	1.1088	0.330776	0.972551	0.980978
Pericyte	AL355001.2	MD	-0.854839	1.18341	0.330699	-0.972707	0.980978
Pericyte	F10	AD	-0.725347	0.979857	0.331351	-0.971397	0.980978
Pericyte	PLEKHD1	MS	0.284795	0.277759	0.333552	0.966985	0.980978
Pericyte	RAD51B	MS	-0.999	NA	0.332491	-0.969109	0.980978
Pericyte	LRR1	MD	0.419608	0.491839	0.332651	0.968788	0.980978
Pericyte	C14orf39	AD	0.872557	2.40946	0.331906	0.970282	0.980978
Pericyte	SNAPC1	AD	-0.663475	1.05346	0.331957	-0.97018	0.980978
Pericyte	RORA	BD	-0.999	1.62687	0.332435	-0.969222	0.980978
Pericyte	ZNF629	MS	0.818008	1.28091	0.332366	0.969359	0.980978
Pericyte	CARHSP1	MD	-0.460462	0.428937	0.332927	-0.968234	0.980978
Pericyte	SULT1A2	MD	-0.682074	6.88236	0.333533	-0.967022	0.980978
Pericyte	CRISPLD2	SZ	-0.37413	0.436336	0.331199	-0.971702	0.980978
Pericyte	PMM2	SZ	-0.399399	0.485091	0.331433	-0.971233	0.980978
Pericyte	CPHXL	AD	-0.526979	0.490931	0.331992	-0.970108	0.980978
Pericyte	P3H4	PD	-0.825579	0.898802	0.332067	-0.969958	0.980978
Pericyte	CASKIN2	BD	0.433704	0.512281	0.330702	0.972701	0.980978
Pericyte	SLC25A35	BD	0.635772	0.901242	0.330886	0.97233	0.980978
Pericyte	METRNL	MD	-0.487567	0.534425	0.333483	-0.967122	0.980978
Pericyte	TEFM	SZ	-0.659394	0.776625	0.33094	-0.972222	0.980978
Pericyte	MYOM1	SZ	0.575968	0.586371	0.333314	0.96746	0.980978
Pericyte	DMAC2	MS	-0.870288	1.05487	0.330855	-0.972393	0.980978
Pericyte	ZNF432	MS	0.999	1.44075	0.332614	0.968862	0.980978
Pericyte	CYP4F12	BD	0.95848	NA	0.332019	0.970056	0.980978
Pericyte	ZNF431	BD	0.954763	2.6275	0.331588	0.970921	0.980978
Pericyte	C19orf18	MD	-0.999	1.79329	0.333348	-0.967393	0.980978
Pericyte	CKM	MD	-0.410741	0.494102	0.33069	-0.972725	0.980978
Pericyte	PPP1R15A	MD	0.973841	0.658818	0.332245	0.969602	0.980978
Pericyte	TSKS	MD	0.341861	0.458365	0.331445	0.971207	0.980978
Pericyte	ZNF699	MD	0.726233	1.97762	0.331408	0.971283	0.980978
Pericyte	DPP9	SZ	-0.643813	1.00974	0.332153	-0.969787	0.980978
Pericyte	VPS16	PD	-0.685291	1.06158	0.332563	-0.968965	0.980978
Pericyte	MYLK2	SZ	0.966397	2.32559	0.332022	0.970048	0.980978
Pericyte	SOX18	AD	0.69928	0.758087	0.3311	0.9719	0.980978
Pericyte	STX16-NPEPL1	AD	-0.699253	0.98774	0.331594	-0.970908	0.980978
Pericyte	MIATNB	SZ	-0.81933	1.11884	0.33202	-0.970053	0.980978
Pericyte	DMPK	PD	0.998884	1.97209	0.333619	0.966851	0.980978
Pericyte	AC097634.1	SZ	-0.309208	0.295891	0.333687	-0.966714	0.980978
Pericyte	SPATS2L	MS	-0.84737	1.06078	0.333777	-0.966534	0.980978
Pericyte	WDR43	MS	-0.999	2.30959	0.333792	-0.966504	0.980978
Pericyte	PTN	SZ	0.325649	0.31985	0.333775	0.966538	0.980978
Pericyte	PKHD1L1	AD	0.997403	2.99801	0.333755	0.966578	0.980978
Pericyte	ZNF628	SZ	-0.482407	0.581255	0.333716	-0.966656	0.980978
Pericyte	ICOSLG	BD	-0.999	2.3549	0.333741	-0.966607	0.980978
Pericyte	THSD7B	MS	-0.673521	0.67483	0.333801	-0.966486	0.980978
Pericyte	ANO10	SZ	0.450276	0.516579	0.333826	0.966436	0.980978
Pericyte	KDELC2	SZ	0.743903	0.761559	0.333936	0.966215	0.980978
Pericyte	PTN	MD	-0.502955	0.490968	0.333965	-0.966158	0.980978
Pericyte	FRRS1	AD	0.531049	0.587307	0.334199	0.965691	0.980978
Pericyte	C1QTNF2	AD	-0.503608	0.524626	0.334322	-0.965444	0.980978
Pericyte	NFYA	SZ	-0.42551	0.462595	0.3342	-0.965688	0.980978
Pericyte	AC092634.3	SZ	0.999	2.4392	0.334436	0.965218	0.980978
Pericyte	AP4M1	SZ	0.624062	0.876596	0.334119	0.96585	0.980978
Pericyte	RADIL	SZ	0.336613	0.326442	0.334075	0.965939	0.980978
Pericyte	HSDL2	BD	0.991738	2.17406	0.334112	0.965864	0.980978
Pericyte	TLE1	AD	-0.703317	0.855029	0.334064	-0.96596	0.980978
Pericyte	SLC15A5	MD	0.598027	2.62981	0.334419	0.965252	0.980978
Pericyte	STAB2	AD	0.927029	1.09619	0.334113	0.965862	0.980978
Pericyte	HEXA	SZ	0.653943	0.769189	0.334207	0.965675	0.980978
Pericyte	MEAK7	MD	-0.999	2.22347	0.33418	-0.965729	0.980978
Pericyte	NPHS1	MS	0.999	1.6003	0.334081	0.965927	0.980978
Pericyte	ASCC2	AD	-0.602811	0.753367	0.334147	-0.965795	0.980978
Pericyte	MROH9	MS	-0.999	1.7011	0.334878	-0.964335	0.980978
Pericyte	AL590822.1	SZ	0.510049	0.706158	0.335007	0.964078	0.980978
Pericyte	LYST	SZ	-0.998893	0.850913	0.335065	-0.963963	0.980978
Pericyte	SPATA21	SZ	0.698974	0.712193	0.334706	0.964679	0.980978
Pericyte	SULT1C2	BD	-0.966165	NA	0.334593	-0.964905	0.980978
Pericyte	GXYLT2	PD	-0.999	1.51354	0.334622	-0.964846	0.980978
Pericyte	CYTL1	AD	-0.543567	0.678736	0.334619	-0.964853	0.980978
Pericyte	AP002373.1	MS	-0.862249	1.01373	0.335001	-0.964089	0.980978
Pericyte	TEX22	MD	0.995369	NA	0.334504	0.965082	0.980978
Pericyte	PIGB	SZ	-0.59369	0.707607	0.334674	-0.964742	0.980978
Pericyte	NFATC2IP	BD	-0.999	NA	0.334622	-0.964847	0.980978
Pericyte	RABEP2	BD	0.999	NA	0.334851	0.964389	0.980978
Pericyte	PROCA1	MD	-0.573296	0.709822	0.334784	-0.964523	0.980978
Pericyte	MAU2	PD	0.852367	0.94688	0.334732	0.964627	0.980978
Pericyte	PEAK3	PD	-0.999	1.44118	0.334727	-0.964637	0.980978
Pericyte	COL6A1	MS	0.903184	0.941012	0.334795	0.9645	0.980978
Pericyte	IFNAR1	BD	0.999	2.28206	0.334655	0.964779	0.980978
Pericyte	TTLL10	BD	0.827029	NA	0.335157	0.963779	0.980978
Pericyte	KIAA1614	SZ	0.589091	0.628053	0.335138	0.963816	0.980978
Pericyte	MAML1	MS	-0.694577	1.30656	0.335163	-0.963766	0.980978
Pericyte	IFNAR2	SZ	0.617954	0.61821	0.335149	0.963795	0.980978
Pericyte	SNTB1	MD	0.49565	0.624096	0.335233	0.963627	0.980978
Pericyte	DHX58	PD	0.999	1.74379	0.335211	0.963672	0.980978
Pericyte	GTF3C2	AD	-0.999	1.13972	0.335326	-0.963441	0.980978
Pericyte	GXYLT2	BD	0.662182	1.80111	0.335321	0.963451	0.980978
Pericyte	COMMD10	MD	0.693577	1.04724	0.335337	0.963419	0.980978
Pericyte	CNTNAP3C	SZ	0.996136	2.90984	0.335358	0.963378	0.980978
Pericyte	HCAR1	MD	0.361837	0.350217	0.335371	0.963351	0.980978
Pericyte	LINC01562	MS	-0.989434	1.55414	0.335887	-0.962325	0.980978
Pericyte	RO60	MS	-0.543216	1.28758	0.335636	-0.962824	0.980978
Pericyte	WDR78	MS	0.854226	1.23654	0.337273	0.959568	0.980978
Pericyte	ITGA10	PD	0.999	NA	0.336785	0.960538	0.980978
Pericyte	TAL1	PD	0.977662	1.09118	0.337547	0.959024	0.980978
Pericyte	AL390728.6	MD	0.570744	0.501704	0.336835	0.960437	0.980978
Pericyte	MTOR	MD	-0.850229	NA	0.336109	-0.961882	0.980978
Pericyte	DENND2C	SZ	-0.621799	0.962321	0.338128	-0.957872	0.980978
Pericyte	DCDC2B	AD	-0.970214	NA	0.335467	-0.96316	0.980978
Pericyte	DHRS3	AD	-0.592587	0.86487	0.336432	-0.961238	0.980978
Pericyte	TMEM150A	MS	-0.999	1.71648	0.338256	-0.957616	0.980978
Pericyte	AC005041.1	PD	-0.998896	1.06647	0.336166	-0.961769	0.980978
Pericyte	TAF1B	MD	-0.300706	0.328327	0.33751	-0.959098	0.980978
Pericyte	ANKAR	SZ	-0.999	1.47527	0.33669	-0.960726	0.980978
Pericyte	ABHD1	AD	0.995271	NA	0.338225	0.957677	0.980978
Pericyte	LINC02082	BD	0.999	1.99976	0.337024	0.960062	0.980978
Pericyte	OSTN	MD	-0.34007	0.36165	0.336168	-0.961765	0.980978
Pericyte	HTR1F	SZ	0.871352	1.28766	0.336414	0.961275	0.980978
Pericyte	ABHD5	AD	-0.997732	1.16035	0.33782	-0.958482	0.980978
Pericyte	CCR9	AD	-0.701069	0.7875	0.336704	-0.960698	0.980978
Pericyte	MTTP	MS	0.491387	0.583512	0.335746	0.962605	0.980978
Pericyte	IRF2	MD	-0.560586	0.503743	0.337484	-0.959149	0.980978
Pericyte	CHIC2	SZ	0.431375	0.480039	0.337633	0.958852	0.980978
Pericyte	SETD7	SZ	0.361653	0.390988	0.335954	0.96219	0.980978
Pericyte	FAT4	AD	-0.553165	0.734835	0.338087	-0.957952	0.980978
Pericyte	PCDHB9	PD	-0.892842	0.902226	0.337601	-0.958917	0.980978
Pericyte	UBTD2	PD	-0.999	1.64002	0.33721	-0.959693	0.980978
Pericyte	AC116345.1	MD	-0.484014	0.573964	0.335974	-0.96215	0.980978
Pericyte	HBEGF	MD	-0.750504	0.768398	0.336464	-0.961176	0.980978
Pericyte	MYOZ3	SZ	-0.736593	1.00146	0.338199	-0.957729	0.980978
Pericyte	SLC22A5	AD	-0.516273	0.647776	0.337109	-0.959893	0.980978
Pericyte	LATS1	MD	0.515824	0.679794	0.337541	0.959035	0.980978
Pericyte	MOCS1	MD	0.377994	0.459237	0.336067	0.961966	0.980978
Pericyte	CASC15	SZ	0.818016	0.535234	0.335654	0.962788	0.980978
Pericyte	MBOAT1	SZ	-0.405867	0.461185	0.335488	-0.963118	0.980978
Pericyte	AL034347.1	AD	-0.675566	0.828664	0.337328	-0.959457	0.980978
Pericyte	BCKDHB	AD	-0.900525	2.9725	0.336486	-0.961131	0.980978
Pericyte	CENPW	AD	-0.863883	1.18399	0.337027	-0.960056	0.980978
Pericyte	PODXL	MS	-0.999	1.52123	0.335915	-0.962269	0.980978
Pericyte	SPDYE1	BD	0.998368	1.43103	0.338022	0.958081	0.980978
Pericyte	NUP205	SZ	0.998825	0.903171	0.336464	0.961176	0.980978
Pericyte	SLC7A2	MD	-0.957059	0.858426	0.338251	-0.957627	0.980978
Pericyte	LINC00092	PD	-0.999	1.89366	0.336089	-0.961921	0.980978
Pericyte	VAV2	PD	-0.999	NA	0.336175	-0.961751	0.980978
Pericyte	TUT7	MD	-0.885938	0.886467	0.337581	-0.958957	0.980978
Pericyte	ADIRF	PD	-0.767191	1.16006	0.338016	-0.958093	0.980978
Pericyte	AC010864.1	SZ	-0.520674	0.528582	0.338185	-0.957757	0.980978
Pericyte	REEP3	SZ	-0.292538	0.539925	0.337966	-0.958192	0.980978
Pericyte	TMEM26	SZ	0.999	1.12462	0.335887	0.962325	0.980978
Pericyte	YIF1A	PD	0.888982	1.93432	0.3377	0.958719	0.980978
Pericyte	INTS4	BD	-0.694774	0.947859	0.336987	-0.960136	0.980978
Pericyte	SMIM35	BD	-0.999	2.51661	0.335461	-0.963172	0.980978
Pericyte	MSANTD2	SZ	-0.55297	1.57723	0.337446	-0.959223	0.980978
Pericyte	MIR210HG	AD	0.999	3.57992	0.336328	0.961447	0.980978
Pericyte	LRCOL1	MS	-0.668774	1.06849	0.337957	-0.95821	0.980978
Pericyte	AC016152.1	PD	0.918016	2.29243	0.337249	0.959616	0.980978
Pericyte	NEMP1	PD	-0.762167	1.05253	0.336012	-0.962074	0.980978
Pericyte	RASSF9	MD	-0.60716	1.02288	0.337506	-0.959105	0.980978
Pericyte	STAB2	MD	-0.525287	0.836079	0.336384	-0.961334	0.980978
Pericyte	UTP20	AD	0.564189	0.749469	0.336362	0.961378	0.980978
Pericyte	LINC02343	MS	-0.5055	0.629513	0.335557	-0.962982	0.980978
Pericyte	LINC00327	BD	0.523971	0.65882	0.337342	0.95943	0.980978
Pericyte	SLC46A3	SZ	0.408183	0.510522	0.336719	0.960668	0.980978
Pericyte	STYX	MS	0.529781	0.536456	0.337293	0.959527	0.980978
Pericyte	AL132780.3	SZ	-0.60587	0.959115	0.335701	-0.962695	0.980978
Pericyte	DIO2	SZ	-0.523607	0.483479	0.335963	-0.962172	0.980978
Pericyte	IL16	BD	0.993477	3.5981	0.335735	0.962626	0.980978
Pericyte	NPIPA2	BD	-0.588467	1.61081	0.336208	-0.961686	0.980978
Pericyte	IL32	MD	-0.899664	1.21339	0.336367	-0.961368	0.980978
Pericyte	GEMIN4	PD	-0.952019	2.43773	0.336189	-0.961722	0.980978
Pericyte	BLMH	BD	0.959631	2.72331	0.338134	0.957858	0.980978
Pericyte	LINC00910	BD	-0.644528	0.641928	0.337545	-0.959027	0.980978
Pericyte	ZZEF1	MD	-0.953326	1.83375	0.336252	-0.961598	0.980978
Pericyte	ETV4	SZ	0.652795	0.948432	0.337828	0.958465	0.980978
Pericyte	DHX33	AD	-0.52829	0.559894	0.337336	-0.959442	0.980978
Pericyte	KRBA2	AD	-0.697407	1.19227	0.336552	-0.961	0.980978
Pericyte	ZNF350	PD	-0.983924	NA	0.337549	-0.959019	0.980978
Pericyte	MOB3A	BD	0.717488	NA	0.336899	0.960311	0.980978
Pericyte	KLF2	MD	0.477476	0.575053	0.33734	0.959435	0.980978
Pericyte	ZNF845	MD	0.375795	0.377185	0.336412	0.961279	0.980978
Pericyte	WFDC10B	BD	0.750488	1.95921	0.33652	0.961064	0.980978
Pericyte	CFAP298	PD	-0.644752	0.749305	0.336292	-0.961517	0.980978
Pericyte	AIRE	AD	-0.489452	0.563254	0.337068	-0.959976	0.980978
Pericyte	AFAP1	SZ	0.985481	0.782061	0.338424	0.957284	0.980978
Pericyte	AC005332.5	SZ	0.784712	0.700044	0.338394	0.957343	0.980978
Pericyte	TSPAN1	AD	0.638354	0.726994	0.338597	0.956942	0.980978
Pericyte	SLC38A6	PD	-0.403892	0.548404	0.338571	-0.956992	0.980978
Pericyte	AL358075.4	MS	0.5787	2.6888	0.338939	0.956264	0.980978
Pericyte	TARDBP	BD	-0.709357	1.29023	0.339025	-0.956094	0.980978
Pericyte	WDR78	AD	0.999	1.77133	0.338643	0.956849	0.980978
Pericyte	AC008269.1	SZ	-0.404782	0.410293	0.338701	-0.956736	0.980978
Pericyte	KYNU	SZ	0.898746	0.86553	0.338758	0.956623	0.980978
Pericyte	TMEM45A	AD	0.965313	NA	0.338681	0.956776	0.980978
Pericyte	BANK1	AD	0.999	1.02481	0.338736	0.956665	0.980978
Pericyte	GTPBP2	BD	-0.444964	0.50699	0.339017	-0.956109	0.980978
Pericyte	AC023632.2	PD	0.496792	0.475197	0.339021	0.956101	0.980978
Pericyte	AKR1C2	MS	-0.999	NA	0.338693	-0.956751	0.980978
Pericyte	CDH23	AD	-0.80492	1.06778	0.338934	-0.956273	0.980978
Pericyte	MRE11	MD	-0.471112	0.574655	0.339003	-0.956138	0.980978
Pericyte	DNAH3	AD	0.999	NA	0.339001	0.956142	0.980978
Pericyte	ZNF526	SZ	-0.999	2.11281	0.33888	-0.956381	0.980978
Pericyte	TASP1	AD	0.999	1.43992	0.338961	0.956221	0.980978
Pericyte	VEPH1	SZ	0.556146	0.704704	0.339134	0.955879	0.980978
Pericyte	CRYBG1	AD	0.498997	0.768381	0.339104	0.955938	0.980978
Pericyte	EEA1	AD	-0.42629	0.548565	0.339173	-0.9558	0.980978
Pericyte	AC004253.1	SZ	0.487935	0.474688	0.339143	0.955859	0.980978
Pericyte	DOCK6	MD	0.65633	0.901775	0.339181	0.955785	0.980978
Pericyte	TIMELESS	MD	0.413104	0.533702	0.339232	0.955683	0.980978
Pericyte	ADNP	AD	-0.485422	0.338205	0.339269	-0.955612	0.980978
Pericyte	ZNF654	AD	-0.953998	NA	0.339291	-0.955567	0.980978
Pericyte	NEBL	MD	0.993962	NA	0.339311	0.955527	0.980978
Pericyte	AC007923.4	AD	0.730673	0.975073	0.339327	0.955495	0.980978
Pericyte	C22orf34	PD	0.743677	0.762002	0.339337	0.955477	0.980978
Pericyte	ARHGEF11	SZ	-0.597551	0.77566	0.339942	-0.954281	0.980978
Pericyte	LINC00954	SZ	-0.605149	0.867047	0.340057	-0.954053	0.980978
Pericyte	MCM2	MD	0.998836	0.718433	0.339933	0.954299	0.980978
Pericyte	TIGD4	MS	0.57565	0.815806	0.33977	0.95462	0.980978
Pericyte	AC114781.2	BD	-0.93639	NA	0.339977	-0.95421	0.980978
Pericyte	NAA11	MD	-0.481314	0.224368	0.339985	-0.954195	0.980978
Pericyte	NSUN7	MD	-0.421463	0.424968	0.339849	-0.954463	0.980978
Pericyte	AC110799.1	AD	-0.763103	1.02863	0.339556	-0.955042	0.980978
Pericyte	VIRMA	PD	-0.887877	1.43623	0.339844	-0.954473	0.980978
Pericyte	LY6K	MD	0.572918	1.05145	0.339782	0.954596	0.980978
Pericyte	TPM2	PD	-0.605417	0.731983	0.339997	-0.95417	0.980978
Pericyte	CCDC3	MD	-0.447227	0.432825	0.339846	-0.954469	0.980978
Pericyte	BRMS1	BD	-0.403901	0.468107	0.339992	-0.95418	0.980978
Pericyte	METTL15	AD	-0.999	0.595957	0.339457	-0.955239	0.980978
Pericyte	AC073569.2	MS	-0.997419	0.741495	0.339636	-0.954884	0.980978
Pericyte	APAF1	BD	-0.532114	0.631683	0.339854	-0.954453	0.980978
Pericyte	LINC00924	MS	0.998889	1.69368	0.339538	0.955079	0.980978
Pericyte	SMG1	AD	-0.635836	1.2111	0.339653	-0.954852	0.980978
Pericyte	MAFG	BD	-0.999	1.89111	0.339968	-0.954228	0.980978
Pericyte	RFX1	SZ	0.819146	NA	0.339455	0.955243	0.980978
Pericyte	SLCO4A1	SZ	0.423352	0.484514	0.3396	0.954956	0.980978
Pericyte	C21orf58	BD	-0.675369	0.775237	0.34001	-0.954145	0.980978
Pericyte	CRYBB2	MS	-0.792748	1.76078	0.340051	-0.954064	0.980978
Pericyte	CCDC17	MS	0.679219	1.1332	0.340078	0.954012	0.980978
Pericyte	COBLL1	MD	-0.676778	0.701618	0.34013	-0.953908	0.980978
Pericyte	TNKS1BP1	MD	0.683508	0.567527	0.340136	0.953896	0.980978
Pericyte	TMEM30B	MD	0.493692	0.971442	0.340155	0.953859	0.980978
Pericyte	MROH9	BD	-0.824958	0.878168	0.340177	-0.953816	0.980978
Pericyte	PRPF40A	BD	0.865886	1.30791	0.340254	0.953664	0.980978
Pericyte	MARVELD3	MD	0.738824	1.16499	0.340252	0.953667	0.980978
Pericyte	TEKT1	AD	-0.475771	0.533236	0.340213	-0.953744	0.980978
Pericyte	DCAF10	AD	0.606224	0.939854	0.340272	0.953629	0.980978
Pericyte	RNF212B	BD	0.535309	0.716717	0.34029	0.953592	0.980978
Pericyte	AC092114.1	BD	-0.789123	1.77556	0.340269	-0.953634	0.980978
Pericyte	ARSG	SZ	-0.394903	0.457866	0.340324	-0.953524	0.980978
Pericyte	TIGD4	SZ	-0.360402	0.363212	0.340448	-0.953281	0.980978
Pericyte	RUNX1T1	MD	0.31692	0.537761	0.340487	0.953203	0.980978
Pericyte	LINC00324	AD	0.685407	0.950063	0.340447	0.953282	0.980978
Pericyte	TNS3	PD	0.999	1.68774	0.340612	0.952958	0.980978
Pericyte	COG7	PD	-0.849327	NA	0.340645	-0.952891	0.980978
Pericyte	AC118553.2	SZ	0.999	1.35435	0.340744	0.952696	0.980978
Pericyte	USP45	PD	0.763922	1.85286	0.340775	0.952636	0.980978
Pericyte	CCDC121	PD	-0.496812	0.731213	0.340961	-0.952267	0.980978
Pericyte	CMTM6	AD	-0.647389	0.440661	0.340861	-0.952466	0.980978
Pericyte	ASL	AD	0.999	NA	0.340909	0.952371	0.980978
Pericyte	ZNF22	SZ	-0.419495	0.48668	0.340843	-0.952501	0.980978
Pericyte	RBM15	SZ	-0.489349	0.559076	0.341593	-0.951023	0.980978
Pericyte	TARDBP	SZ	-0.779908	0.77826	0.341505	-0.951196	0.980978
Pericyte	POU3F1	AD	-0.514268	0.636165	0.341536	-0.951135	0.980978
Pericyte	MOB1A	MS	0.582236	0.765873	0.341094	0.952006	0.980978
Pericyte	C2orf92	MD	0.591493	0.718749	0.34118	0.951836	0.980978
Pericyte	HNMT	MD	0.39865	0.425596	0.341435	0.951334	0.980978
Pericyte	LINC01324	AD	-0.748276	1.27118	0.341243	-0.951712	0.980978
Pericyte	SETD2	AD	0.736763	1.29758	0.341288	0.951624	0.980978
Pericyte	LINC01033	MS	0.766237	1.5716	0.341741	0.95073	0.980978
Pericyte	GOLPH3	AD	0.674766	0.563926	0.341713	0.950787	0.980978
Pericyte	TBPL1	MS	0.993847	1.36174	0.341779	0.950656	0.980978
Pericyte	AASS	PD	0.819432	NA	0.341483	0.951238	0.980978
Pericyte	LINC01504	SZ	0.893017	2.87411	0.341094	0.952006	0.980978
Pericyte	CYB561A3	PD	-0.997852	NA	0.341339	-0.951524	0.980978
Pericyte	TMEM136	BD	-0.974267	NA	0.341788	-0.950639	0.980978
Pericyte	CLEC2A	MS	0.682998	0.677533	0.341427	0.951349	0.980978
Pericyte	RB1	SZ	0.998125	2.7973	0.341206	0.951785	0.980978
Pericyte	WARS	PD	0.58685	0.591867	0.34161	0.950989	0.980978
Pericyte	NPIPB4	SZ	-0.873383	0.682741	0.341328	-0.951545	0.980978
Pericyte	CTU1	BD	0.83698	0.681156	0.341326	0.951548	0.980978
Pericyte	ADA	MD	-0.735069	0.834694	0.341111	-0.951972	0.980978
Pericyte	TREM1	MS	-0.999	NA	0.341876	-0.950464	0.980978
Pericyte	GMEB2	BD	-0.999	NA	0.341875	-0.950468	0.980978
Pericyte	SCLT1	MD	0.331451	0.397984	0.341884	0.950449	0.980978
Pericyte	ZNF592	MS	-0.592197	0.648022	0.341931	-0.950358	0.980978
Pericyte	PRPF3	MD	-0.999	NA	0.342053	-0.950117	0.980978
Pericyte	TMEM43	AD	0.603244	0.923694	0.34205	0.950123	0.980978
Pericyte	SH3D21	MD	0.748505	0.625179	0.342351	0.94953	0.980978
Pericyte	AC017002.5	MD	-0.710141	0.707989	0.342379	-0.949474	0.980978
Pericyte	SLC38A11	AD	-0.478997	0.621805	0.342415	-0.949404	0.980978
Pericyte	TM4SF18	MD	-0.999	1.85565	0.342567	-0.949105	0.980978
Pericyte	HS3ST1	PD	-0.973242	NA	0.342401	-0.949433	0.980978
Pericyte	DECR1	BD	-0.998509	NA	0.34238	-0.949474	0.980978
Pericyte	S1PR3	AD	0.418959	0.567371	0.342385	0.949463	0.980978
Pericyte	VIM	AD	-0.616962	0.923949	0.342535	-0.949168	0.980978
Pericyte	CORO1B	BD	-0.972138	NA	0.342149	-0.949927	0.980978
Pericyte	UNC93B1	BD	-0.895758	NA	0.342474	-0.949289	0.980978
Pericyte	KCTD10	MS	-0.550361	0.768406	0.342341	-0.94955	0.980978
Pericyte	TMCO3	MD	0.593757	0.764415	0.342313	0.949606	0.980978
Pericyte	SYNJ2BP-COX16	MS	0.377949	0.571866	0.342469	0.949298	0.980978
Pericyte	LRRC36	MS	0.747927	1.27027	0.342118	0.949988	0.980978
Pericyte	LINC01290	MD	-0.347898	0.428178	0.342139	-0.949947	0.980978
Pericyte	NPIPA5	AD	0.528379	0.396092	0.342164	0.949898	0.980978
Pericyte	ABCA10	BD	-0.999	2.65496	0.342592	-0.949057	0.980978
Pericyte	EFCAB13	AD	-0.924067	1.53699	0.342246	-0.949737	0.980978
Pericyte	ACSBG2	MS	-0.543393	0.657763	0.342487	-0.949264	0.980978
Pericyte	ZNF526	MD	-0.847021	1.10712	0.342476	-0.949284	0.980978
Pericyte	DUSP18	MS	-0.999	1.54735	0.34256	-0.949119	0.980978
Pericyte	EIF3D	PD	-0.632966	0.81504	0.342446	-0.949343	0.980978
Pericyte	CDK15	AD	-0.331916	0.531544	0.342643	-0.948956	0.980978
Pericyte	AL391056.1	AD	0.587199	0.666382	0.342644	0.948955	0.980978
Pericyte	ATP6V0A4	SZ	0.310853	0.328408	0.342689	0.948866	0.980978
Pericyte	MBD5	PD	0.569589	1.02322	0.342705	0.948834	0.980978
Pericyte	ANKRD53	BD	0.998738	1.82817	0.342724	0.948796	0.980978
Pericyte	OLFML2A	BD	0.651165	1.6688	0.342738	0.948769	0.980978
Pericyte	RGPD5	MD	-0.354956	0.407236	0.34295	-0.948353	0.980978
Pericyte	DROSHA	MD	0.610992	0.611577	0.34282	0.948608	0.980978
Pericyte	ZSCAN21	PD	0.922312	1.13405	0.342859	0.948531	0.980978
Pericyte	UPK2	AD	-0.669375	0.967525	0.343031	-0.948193	0.980978
Pericyte	SLC39A9	AD	0.731324	0.828475	0.343131	0.947997	0.980978
Pericyte	DHX35	BD	0.569932	0.697785	0.343111	0.948036	0.980978
Pericyte	RBCK1	MD	-0.421406	0.523713	0.342844	-0.948562	0.980978
Pericyte	NCOA3	AD	0.730255	0.825734	0.343103	0.948053	0.980978
Pericyte	NR2C2	PD	0.999	4.27835	0.343175	0.94791	0.980978
Pericyte	TMEM236	AD	0.609331	0.925554	0.343278	0.947708	0.980978
Pericyte	ULK4	AD	-0.949306	2.81668	0.343347	-0.947573	0.980978
Pericyte	HLCS	MD	-0.385404	0.470326	0.343408	-0.947452	0.980978
Pericyte	AL355512.1	SZ	-0.531691	0.525941	0.343581	-0.947114	0.980978
Pericyte	AMOTL1	AD	-0.576676	0.645147	0.343575	-0.947125	0.980978
Pericyte	LPA	BD	0.7251	NA	0.343623	0.947032	0.980978
Pericyte	HDAC7	MD	0.418938	0.472845	0.343705	0.94687	0.980978
Pericyte	DPP9	MS	0.794614	0.903878	0.343705	0.94687	0.980978
Pericyte	FMOD	BD	0.999	2.01765	0.344909	0.94451	0.980978
Pericyte	KLHL20	MD	-0.997952	0.693444	0.344092	-0.946111	0.980978
Pericyte	ZC3H11B	MD	-0.674779	0.69936	0.34419	-0.945919	0.980978
Pericyte	SLC5A6	MS	-0.936316	0.933776	0.344881	-0.944564	0.980978
Pericyte	SMARCAL1	MS	0.479609	0.537575	0.344732	0.944857	0.980978
Pericyte	CCDC74A	BD	0.999	2.59142	0.343806	0.946671	0.980978
Pericyte	COL4A4	MD	0.457522	0.450624	0.344143	0.946011	0.980978
Pericyte	MIR4435-2HG	MD	0.999	2.16825	0.345115	0.944108	0.980978
Pericyte	IL1R2	SZ	-0.616837	0.834387	0.345226	-0.943889	0.980978
Pericyte	AC007389.3	AD	0.7281	1.04231	0.343759	0.946763	0.980978
Pericyte	UBXN2A	AD	0.999	1.83493	0.344619	0.945079	0.980978
Pericyte	ABHD5	MS	0.981153	1.47188	0.344724	0.944873	0.980978
Pericyte	RARB	MD	0.659311	0.753725	0.34423	0.945841	0.980978
Pericyte	USF3	SZ	0.828841	0.96092	0.344639	0.945039	0.980978
Pericyte	SLC49A3	BD	-0.751677	9.23768	0.345337	-0.943673	0.980978
Pericyte	ENPEP	AD	-0.825124	1.44454	0.344019	-0.946254	0.980978
Pericyte	SLIT3	BD	0.998197	NA	0.34385	0.946586	0.980978
Pericyte	LINC00472	MD	-0.999	1.41742	0.344998	-0.944335	0.980978
Pericyte	SERPINB6	MD	-0.535809	0.520445	0.344634	-0.945049	0.980978
Pericyte	IL6	BD	-0.999	2.95407	0.343769	-0.946744	0.980978
Pericyte	TNFRSF10A	PD	-0.994709	1.31648	0.344102	-0.946091	0.980978
Pericyte	AC079209.2	MD	-0.518649	0.701899	0.345293	-0.943759	0.980978
Pericyte	TRAF2	MD	-0.426874	0.527039	0.344049	-0.946196	0.980978
Pericyte	RCL1	AD	-0.999	1.36776	0.344726	-0.944869	0.980978
Pericyte	KLF6	MS	-0.998787	0.397014	0.343992	-0.946307	0.980978
Pericyte	ECHDC3	MD	-0.757761	1.34261	0.344504	-0.945303	0.980978
Pericyte	LYVE1	MS	0.998803	1.48131	0.343989	0.946312	0.980978
Pericyte	MIR210HG	PD	0.98871	1.129	0.34516	0.944018	0.980978
Pericyte	PHLDA2	BD	-0.998054	2.15212	0.344781	-0.944761	0.980978
Pericyte	RRAS2	BD	0.962048	0.846127	0.344338	0.945628	0.980978
Pericyte	MAP3K11	MD	-0.999	NA	0.343751	-0.946779	0.980978
Pericyte	NOX4	AD	-0.909838	NA	0.344745	-0.94483	0.980978
Pericyte	SFSWAP	PD	0.790507	0.652047	0.345104	0.944129	0.980978
Pericyte	KMT2D	MD	-0.497102	0.132381	0.345193	-0.943955	0.980978
Pericyte	PCCA	MS	0.999	3.92216	0.345347	0.943652	0.980978
Pericyte	EFNB2	SZ	0.371595	0.379098	0.343782	0.946718	0.980978
Pericyte	HIF1A	BD	-0.999	3.07861	0.344994	-0.944344	0.980978
Pericyte	AL132780.3	MD	-0.886626	1.47775	0.344063	-0.946168	0.980978
Pericyte	HAPLN3	PD	0.446358	0.57584	0.343907	0.946474	0.980978
Pericyte	CEP152	MD	0.995178	1.28801	0.344904	0.944521	0.980978
Pericyte	C16orf95	BD	-0.51752	0.730387	0.34425	-0.945801	0.980978
Pericyte	GID4	PD	-0.963465	NA	0.344168	-0.945963	0.980978
Pericyte	THOC1	PD	-0.956975	NA	0.345263	-0.943817	0.980978
Pericyte	PGPEP1	MS	0.358765	0.320908	0.344715	0.94489	0.980978
Pericyte	CATSPERD	PD	0.88114	3.75416	0.343962	0.946366	0.980978
Pericyte	CPAMD8	BD	0.999	2.36663	0.343893	0.946501	0.980978
Pericyte	MX2	PD	-0.477312	0.525457	0.344478	-0.945355	0.980978
Pericyte	AP000311.1	BD	0.999	1.6407	0.344995	0.944342	0.980978
Pericyte	CBS	AD	0.428206	0.543583	0.345213	0.943915	0.980978
Pericyte	CELSR1	MS	0.64084	5.19183	0.345308	0.94373	0.980978
Pericyte	RB1-DT	AD	0.78255	0.492528	0.345389	0.94357	0.980978
Pericyte	LINC00482	AD	-0.561264	0.522371	0.3454	-0.94355	0.980978
Pericyte	TEAD4	PD	-0.998936	1.39134	0.34541	-0.943529	0.980978
Pericyte	LINC00500	AD	-0.999	1.60292	0.345419	-0.943513	0.980978
Pericyte	MS4A4E	MS	-0.610811	2.07621	0.34546	-0.943431	0.980978
Pericyte	AC011450.1	MD	-0.346554	0.442857	0.345565	-0.943226	0.980978
Pericyte	ZDHHC5	MD	-0.67924	0.843208	0.345581	-0.943195	0.980978
Pericyte	PRICKLE2	MS	0.779333	1.56844	0.345617	0.943125	0.980978
Pericyte	ERBB2	BD	-0.998893	1.4591	0.345643	-0.943074	0.980978
Pericyte	AC090772.3	PD	0.999	1.72644	0.345642	0.943077	0.980978
Pericyte	STK17A	AD	0.999	2.07787	0.345684	0.942995	0.980978
Pericyte	LRRC71	SZ	0.451032	0.49891	0.345815	0.942739	0.980978
Pericyte	THRAP3	SZ	-0.405254	0.401953	0.346386	-0.941623	0.980978
Pericyte	CPS1	SZ	-0.529106	0.918373	0.345756	-0.942853	0.980978
Pericyte	WNT6	SZ	0.85786	0.853578	0.346187	0.942011	0.980978
Pericyte	ARL13B	SZ	0.822989	2.10168	0.346507	0.941387	0.980978
Pericyte	CEP135	MD	0.613516	0.990051	0.346199	0.941987	0.980978
Pericyte	AC005699.1	SZ	-0.540573	0.994931	0.346201	-0.941983	0.980978
Pericyte	ERVMER34-1	SZ	-0.93594	NA	0.345907	-0.942559	0.980978
Pericyte	RHOH	SZ	0.710572	1.28032	0.34604	0.942297	0.980978
Pericyte	ZCCHC4	SZ	-0.73963	1.67441	0.34644	-0.941516	0.980978
Pericyte	MGARP	AD	0.385	0.444913	0.346405	0.941586	0.980978
Pericyte	AFF4	PD	0.997764	NA	0.346024	0.94233	0.980978
Pericyte	TFAP2A	BD	0.999	1.20882	0.346323	0.941745	0.980978
Pericyte	GTPBP10	SZ	0.999	2.66634	0.34639	0.941615	0.980978
Pericyte	INMT-MINDY4	SZ	0.379146	0.611661	0.345992	0.942392	0.980978
Pericyte	SH2B2	AD	-0.491481	0.646972	0.346379	-0.941636	0.980978
Pericyte	PALD1	MD	-0.521216	0.569509	0.346272	-0.941846	0.980978
Pericyte	TMEM216	SZ	-0.998596	0.722782	0.345896	-0.942579	0.980978
Pericyte	HIGD1C	SZ	-0.999	1.36843	0.345852	-0.942665	0.980978
Pericyte	NTN4	SZ	-0.999	1.60286	0.346045	-0.942289	0.980978
Pericyte	ANO2	AD	-0.769464	0.371569	0.346003	-0.942371	0.980978
Pericyte	MLH3	BD	-0.999	NA	0.34616	-0.942063	0.980978
Pericyte	RAB27A	MS	0.999	1.24654	0.345954	0.942466	0.980978
Pericyte	TLCD2	MD	-0.558494	0.435326	0.34644	-0.941517	0.980978
Pericyte	CTAGE1	MD	0.940327	NA	0.346149	0.942085	0.980978
Pericyte	CBLC	MD	0.384149	0.548556	0.34588	0.942611	0.980978
Pericyte	HSPB6	MD	-0.71852	0.906095	0.346201	-0.941983	0.980978
Pericyte	APOL3	PD	-0.682356	0.992541	0.346267	-0.941855	0.980978
Pericyte	PHACTR2	MD	-0.402019	0.463458	0.346518	-0.941365	0.980978
Pericyte	CEP120	AD	-0.792861	0.771503	0.346529	-0.941344	0.980978
Pericyte	2002-03-01	PD	0.999	1.53238	0.34661	0.941186	0.980978
Pericyte	TMEM173	PD	0.911845	NA	0.34665	0.941107	0.980978
Pericyte	LMX1B	BD	-0.640503	1.35892	0.346564	-0.941275	0.980978
Pericyte	TAF3	MD	0.562251	0.709516	0.346649	0.941109	0.980978
Pericyte	PACS1	MD	0.999	NA	0.346661	0.941086	0.980978
Pericyte	CARS2	MS	-0.300955	0.491012	0.346547	-0.941308	0.980978
Pericyte	CCT6B	PD	-0.998772	NA	0.34662	-0.941165	0.980978
Pericyte	ZNF562	MD	-0.717963	1.39019	0.346611	-0.941184	0.980978
Pericyte	SIX2	BD	-0.602209	0.547896	0.346748	-0.940916	0.980978
Pericyte	DDX58	MS	0.847782	1.76105	0.346778	0.940858	0.980978
Pericyte	TAF5L	MS	-0.767145	1.11717	0.347288	-0.939864	0.980978
Pericyte	ISG20L2	MD	-0.999	8.34724	0.346914	-0.940592	0.980978
Pericyte	LEPR	SZ	-0.714337	1.59986	0.346829	-0.940757	0.980978
Pericyte	GLMN	AD	-0.667439	1.08021	0.346983	-0.940457	0.980978
Pericyte	TTLL10	AD	-0.999	2.15262	0.34686	-0.940698	0.980978
Pericyte	PRKD3	MD	-0.504205	0.536254	0.346856	-0.940704	0.980978
Pericyte	UGGT1	MD	-0.313142	0.505273	0.34692	-0.940581	0.980978
Pericyte	RGPD5	AD	0.528264	0.527833	0.347296	0.939848	0.980978
Pericyte	ZNF852	PD	0.986557	1.34944	0.347013	0.940398	0.980978
Pericyte	ATXN7	SZ	-0.998706	2.80379	0.347036	-0.940354	0.980978
Pericyte	PTH1R	AD	-0.999	NA	0.347204	-0.940027	0.980978
Pericyte	NAA11	SZ	-0.490558	0.485021	0.347382	-0.93968	0.980978
Pericyte	CARMN	MD	-0.99885	1.11053	0.346959	-0.940504	0.980978
Pericyte	TAF8	BD	-0.999	1.76731	0.346995	-0.940435	0.980978
Pericyte	CLIC5	SZ	-0.623732	0.977533	0.347252	-0.939934	0.980978
Pericyte	ZNF786	BD	0.991772	2.17316	0.346837	0.940742	0.980978
Pericyte	PCAT1	PD	0.623258	0.651277	0.347373	0.939697	0.980978
Pericyte	TEX10	MD	0.692937	0.613412	0.347304	0.939832	0.980978
Pericyte	KLLN	SZ	0.903455	3.63859	0.346856	0.940706	0.980978
Pericyte	GANAB	PD	0.690592	1.06184	0.347259	0.939919	0.980978
Pericyte	SMAD7	MS	-0.999	1.28594	0.347288	-0.939862	0.980978
Pericyte	EFCAB8	MS	0.795097	1.45264	0.347288	0.939862	0.980978
Pericyte	DENND2D	MD	-0.816852	0.968096	0.347887	-0.938695	0.980978
Pericyte	MAST2	SZ	0.999	1.90106	0.347825	0.938817	0.980978
Pericyte	HADHA	MD	-0.642205	1.43193	0.347467	-0.939514	0.980978
Pericyte	COL8A1	MD	0.909875	1.26483	0.347896	0.938679	0.980978
Pericyte	SEC61A1	SZ	0.732564	1.43058	0.347578	0.939298	0.980978
Pericyte	AGTR1	AD	0.999	1.30321	0.347613	0.93923	0.980978
Pericyte	SERPINB1	PD	0.640191	0.687775	0.347559	0.939335	0.980978
Pericyte	GFRAL	AD	0.706906	1.28656	0.347714	0.939033	0.980978
Pericyte	CHST12	MD	0.698424	0.894628	0.347977	0.93852	0.980978
Pericyte	ZNF3	MD	-0.772082	1.07097	0.347836	-0.938795	0.980978
Pericyte	LINC01239	MD	-0.754933	3.04691	0.347818	-0.938831	0.980978
Pericyte	COL15A1	AD	0.999	3.39408	0.347918	0.938635	0.980978
Pericyte	FZD8	BD	0.774476	1.62804	0.347843	0.938781	0.980978
Pericyte	LOXL4	AD	-0.947758	1.12368	0.347731	-0.938999	0.980978
Pericyte	MAML2	AD	-0.559026	0.615578	0.347894	-0.938683	0.980978
Pericyte	TMEM255B	BD	0.600833	1.32654	0.347773	0.938917	0.980978
Pericyte	CHURC1-FNTB	PD	0.999	NA	0.347609	0.939238	0.980978
Pericyte	AL163953.1	BD	-0.714816	0.812519	0.347656	-0.939145	0.980978
Pericyte	NID2	AD	0.999	NA	0.347614	0.939227	0.980978
Pericyte	MIF4GD	BD	-0.579045	0.872543	0.347768	-0.938928	0.980978
Pericyte	SLC16A6	SZ	-0.3134	0.618777	0.347509	-0.939431	0.980978
Pericyte	AP005203.1	MD	0.346871	0.371723	0.347815	0.938835	0.980978
Pericyte	ZNF211	PD	0.960701	NA	0.347949	0.938575	0.980978
Pericyte	NR1H2	MD	-0.890236	NA	0.347686	-0.939087	0.980978
Pericyte	USP18	MS	0.443005	0.574184	0.347952	0.938568	0.980978
Pericyte	TRMT44	AD	-0.41033	0.506913	0.348022	-0.938432	0.980978
Pericyte	ZC3HAV1L	SZ	-0.190801	0.2993	0.348015	-0.938447	0.980978
Pericyte	CASP2	SZ	0.927224	1.39613	0.348151	0.938182	0.980978
Pericyte	PAG1	PD	-0.999	4.35649	0.348138	-0.938208	0.980978
Pericyte	CCDC196	MD	-0.880444	3.53615	0.348137	-0.938209	0.980978
Pericyte	TCF7L1	PD	-0.998239	NA	0.348276	-0.937938	0.980978
Pericyte	MYLIP	MD	-0.968774	1.46804	0.348315	-0.937862	0.980978
Pericyte	TCEA3	MD	-0.784937	1.15032	0.348355	-0.937784	0.980978
Pericyte	CAVIN2	SZ	0.98198	1.62242	0.348349	0.937796	0.980978
Pericyte	AC005355.1	MD	0.685056	0.921169	0.348373	0.93775	0.980978
Pericyte	NODAL	MD	0.691833	1.36082	0.348404	0.937689	0.980978
Pericyte	LINC01354	PD	0.999	NA	0.34845	0.9376	0.980978
Pericyte	VEGFC	BD	-0.999	NA	0.348444	-0.937611	0.980978
Pericyte	CNPY2	BD	-0.770269	0.850007	0.348461	-0.937579	0.980978
Pericyte	TIGAR	MD	0.425335	0.530929	0.348418	0.937663	0.980978
Pericyte	CASP6	MS	-0.999	1.2521	0.348545	-0.937414	0.980978
Pericyte	CPA4	MS	-0.717131	0.987798	0.348571	-0.937366	0.980978
Pericyte	ELN	MS	-0.647493	1.04594	0.348602	-0.937305	0.980978
Pericyte	COL1A2	MD	0.998714	0.871189	0.348661	0.93719	0.980978
Pericyte	AC091132.4	BD	0.977164	NA	0.348588	0.937331	0.980978
Pericyte	WFDC10B	SZ	0.590281	0.948703	0.34855	0.937405	0.980978
Pericyte	ZNF70	AD	-0.998899	0.978964	0.348599	-0.93731	0.980978
Pericyte	WAPL	AD	0.633318	0.964812	0.348748	0.937021	0.980978
Pericyte	BAZ2B	MD	0.999	1.64269	0.348905	0.936716	0.980978
Pericyte	ITGA4	AD	-0.960111	1.21601	0.348882	-0.93676	0.980978
Pericyte	CORIN	MD	-0.862517	1.06205	0.348912	-0.936702	0.980978
Pericyte	TMEM209	MS	-0.999	1.34848	0.348866	-0.936792	0.980978
Pericyte	TWIST1	SZ	0.726314	0.810193	0.349039	0.936455	0.980978
Pericyte	FZD8	MD	-0.999	NA	0.348778	-0.936963	0.980978
Pericyte	FADD	MS	0.999	3.31775	0.348836	0.93685	0.980978
Pericyte	ADM	AD	-0.345954	0.641361	0.348816	-0.936889	0.980978
Pericyte	SPTY2D1	AD	-0.998762	0.985532	0.34903	-0.936472	0.980978
Pericyte	CPSF2	MS	-0.460638	0.602858	0.348981	-0.936567	0.980978
Pericyte	AL035420.1	AD	-0.71415	1.5408	0.349055	-0.936424	0.980978
Pericyte	MNAT1	SZ	0.589703	0.783412	0.349123	0.936292	0.980978
Pericyte	MIER1	MD	0.91821	1.40018	0.349822	0.934935	0.980978
Pericyte	LYPLAL1	SZ	-0.422221	0.444893	0.349349	-0.935852	0.980978
Pericyte	GBP1	AD	-0.999	NA	0.349916	-0.934752	0.980978
Pericyte	TFCP2L1	BD	-0.999	NA	0.349421	-0.935712	0.980978
Pericyte	PTH1R	PD	0.999	NA	0.34997	0.934647	0.980978
Pericyte	DENND6A	AD	-0.995539	0.570879	0.349283	-0.935982	0.980978
Pericyte	FBXO38	MD	0.486446	1.02453	0.349305	0.935937	0.980978
Pericyte	RANBP3L	SZ	0.999	1.93933	0.349972	0.934644	0.980978
Pericyte	STK10	AD	0.953438	3.57984	0.349688	0.935195	0.980978
Pericyte	BVES	MS	-0.509848	0.621496	0.349935	-0.934716	0.980978
Pericyte	PTPRK	MD	-0.611649	0.596315	0.349437	-0.935682	0.980978
Pericyte	ZBTB24	MD	0.443898	0.427992	0.349618	0.935331	0.980978
Pericyte	MYOF	PD	0.998813	0.68677	0.349433	0.935689	0.980978
Pericyte	PTEN	PD	-0.998384	1.4184	0.349877	-0.934828	0.980978
Pericyte	SLC25A16	SZ	-0.590473	0.768391	0.349852	-0.934876	0.980978
Pericyte	FO681492.1	AD	-0.983307	1.13772	0.34942	-0.935716	0.980978
Pericyte	KMT5B	MS	0.999	NA	0.349512	0.935537	0.980978
Pericyte	LRRN4CL	BD	0.960311	NA	0.349957	0.934674	0.980978
Pericyte	POU2F3	SZ	-0.390445	0.493166	0.34941	-0.935734	0.980978
Pericyte	AC002070.1	AD	0.518107	0.447426	0.349588	0.935388	0.980978
Pericyte	PSMA3	PD	0.999	2.01172	0.349432	0.935691	0.980978
Pericyte	MAPK1IP1L	AD	-0.453606	0.598905	0.349429	-0.935697	0.980978
Pericyte	PPCDC	PD	0.595505	0.634806	0.349628	0.935312	0.980978
Pericyte	SOCS1	BD	0.999	1.48835	0.349786	0.935005	0.980978
Pericyte	COG7	AD	0.999	NA	0.349905	0.934773	0.980978
Pericyte	AOC3	MS	-0.578014	0.618582	0.34917	-0.936201	0.980978
Pericyte	AC008764.6	MD	-0.620662	0.858335	0.349642	-0.935283	0.980978
Pericyte	EMILIN3	BD	-0.997749	NA	0.349615	-0.935337	0.980978
Pericyte	LINC00334	MS	-0.459772	0.546162	0.34939	-0.935773	0.980978
Pericyte	PDE9A	PD	-0.735974	1.01513	0.349772	-0.935032	0.980978
Pericyte	SMTN	SZ	0.72559	2.64711	0.349673	0.935224	0.980978
Pericyte	DTHD1	SZ	0.653554	0.899278	0.350028	0.934534	0.980978
Pericyte	ZNF891	AD	-0.824645	1.07368	0.350145	-0.934308	0.980978
Pericyte	AL358075.4	AD	0.539457	0.643776	0.35018	0.93424	0.980978
Pericyte	MEX3A	AD	-0.852065	2.24827	0.350167	-0.934266	0.980978
Pericyte	AL049646.1	MD	0.332875	0.407449	0.350155	0.934289	0.980978
Pericyte	MKS1	BD	-0.999	13.7749	0.350214	-0.934174	0.980978
Pericyte	MBD5	AD	0.999	NA	0.350247	0.93411	0.980978
Pericyte	AC104035.1	MS	0.809503	1.30672	0.35025	0.934105	0.980978
Pericyte	EOGT	AD	0.998446	0.714806	0.350292	0.934023	0.980978
Pericyte	C4orf19	MD	-0.570469	0.78821	0.350269	-0.934067	0.980978
Pericyte	CCDC153	PD	0.628568	0.75292	0.350306	0.933996	0.980978
Pericyte	TMEM50B	SZ	-0.698973	0.570887	0.350283	-0.934041	0.980978
Pericyte	REC114	BD	-0.701262	1.4634	0.350315	-0.933979	0.980978
Pericyte	JAML	MS	0.469409	0.473783	0.350457	0.933703	0.980978
Pericyte	DHX8	AD	-0.780862	0.998952	0.350458	-0.933702	0.980978
Pericyte	U2AF1	MD	0.404043	0.437795	0.350574	0.933476	0.980978
Pericyte	HIP1	AD	-0.999	2.13319	0.350636	-0.933357	0.980978
Pericyte	CHST15	BD	-0.944316	NA	0.350723	-0.933188	0.980978
Pericyte	PGM2	MD	0.847688	1.35478	0.350768	0.933101	0.980978
Pericyte	CALCOCO2	MD	-0.506405	0.52653	0.350797	-0.933044	0.980978
Pericyte	STEAP1	SZ	0.623155	0.989755	0.351095	0.932467	0.980978
Pericyte	TMEM136	SZ	0.505243	0.890163	0.35113	0.932401	0.980978
Pericyte	UBE2Q2	AD	-0.999	1.34703	0.351061	-0.932534	0.980978
Pericyte	HERPUD1	MS	-0.912366	0.936407	0.350891	-0.932862	0.980978
Pericyte	GOSR1	AD	-0.999	NA	0.351195	-0.932274	0.980978
Pericyte	C1orf167	PD	0.999	1.27136	0.351562	0.931564	0.980978
Pericyte	AL390728.6	SZ	-0.622008	0.509312	0.35141	-0.931859	0.980978
Pericyte	LAP3	AD	-0.665794	1.11614	0.351517	-0.93165	0.980978
Pericyte	LINC01023	MS	-0.778276	1.05952	0.351548	-0.931591	0.980978
Pericyte	N4BP3	SZ	0.694071	0.693328	0.35167	0.931355	0.980978
Pericyte	AARS2	BD	0.364402	0.6783	0.351299	0.932072	0.980978
Pericyte	DCBLD1	SZ	-0.905053	1.55986	0.351551	-0.931586	0.980978
Pericyte	C6orf118	AD	0.658253	0.910704	0.35132	0.932032	0.980978
Pericyte	SECISBP2	MS	-0.35132	0.346813	0.351725	-0.931249	0.980978
Pericyte	TUBB8	PD	0.959947	1.23909	0.351496	0.931692	0.980978
Pericyte	TSPAN14	BD	-0.824575	6.05227	0.351689	-0.931318	0.980978
Pericyte	IRF7	BD	0.999	NA	0.351574	0.931541	0.980978
Pericyte	DUS2	MS	0.785789	1.45549	0.351622	0.931447	0.980978
Pericyte	TSHZ1	BD	-0.999	1.86965	0.351697	-0.931303	0.980978
Pericyte	TMED1	BD	-0.828522	1.52015	0.351627	-0.931439	0.980978
Pericyte	ALS2CL	PD	-0.94443	3.68025	0.35183	-0.931046	0.980978
Pericyte	USP13	PD	0.434971	0.538011	0.351832	0.931043	0.980978
Pericyte	AL445483.1	MD	0.791104	0.688897	0.351843	0.931021	0.980978
Pericyte	DHX37	MD	-0.523614	0.749727	0.351886	-0.930938	0.980978
Pericyte	NUDT4B	MS	0.829812	0.584862	0.352204	0.930323	0.980978
Pericyte	FO393419.2	PD	-0.926989	1.07982	0.352325	-0.930088	0.980978
Pericyte	DDOST	AD	-0.970423	1.41793	0.352148	-0.930432	0.980978
Pericyte	WNT6	AD	-0.999	NA	0.352361	-0.93002	0.980978
Pericyte	AC128685.1	AD	0.561204	0.813229	0.352157	0.930413	0.980978
Pericyte	ADRA2C	MS	-0.873286	3.10202	0.352129	-0.930468	0.980978
Pericyte	ITGA1	BD	-0.999	2.15274	0.352005	-0.930707	0.980978
Pericyte	ZNF354C	MD	-0.440856	0.525394	0.352005	-0.930707	0.980978
Pericyte	RASA4B	BD	0.999	5.44433	0.352153	0.930421	0.980978
Pericyte	METTL27	MD	0.442924	1.32402	0.351907	0.930897	0.980978
Pericyte	HPS5	SZ	0.932617	2.24341	0.352112	0.930501	0.980978
Pericyte	IMPA2	AD	0.569276	0.709873	0.35229	0.930156	0.980978
Pericyte	SERTAD3	MD	-0.999	NA	0.352268	-0.930198	0.980978
Pericyte	GRAP2	BD	0.83197	1.30639	0.352021	0.930677	0.980978
Pericyte	CYP4X1	MD	0.863253	1.61861	0.352553	0.929649	0.980978
Pericyte	SUGCT	SZ	0.769867	0.95676	0.352431	0.929885	0.980978
Pericyte	DYRK1A	AD	-0.744244	0.867544	0.352554	-0.929646	0.980978
Pericyte	PIGF	MD	-0.57473	0.622725	0.352564	-0.929628	0.980978
Pericyte	SLC35D2	PD	-0.999	3.47666	0.352618	-0.929524	0.980978
Pericyte	ZNF141	MD	0.999	1.46465	0.352635	0.92949	0.980978
Pericyte	AC006213.3	SZ	-0.457023	0.624966	0.352688	-0.929388	0.980978
Pericyte	AC017071.1	MD	0.999	NA	0.352763	0.929243	0.980978
Pericyte	AP001172.1	MD	-0.999	1.4866	0.352772	-0.929226	0.980978
Pericyte	PIP5K1A	PD	0.807941	2.88653	0.352956	0.928871	0.980978
Pericyte	TRIM45	PD	-0.999	1.8054	0.352978	-0.928829	0.980978
Pericyte	ATP1A4	AD	0.588762	0.804385	0.352817	0.929139	0.980978
Pericyte	PRKAA1	SZ	0.7003	1.05838	0.35282	0.929134	0.980978
Pericyte	IMPDH1	PD	0.6575	0.709651	0.352944	0.928895	0.980978
Pericyte	AC019117.1	AD	0.561123	0.747093	0.352816	0.929141	0.980978
Pericyte	C14orf178	BD	0.982179	2.22147	0.352951	0.92888	0.980978
Pericyte	CMTM3	PD	0.589707	0.798138	0.352849	0.929077	0.980978
Pericyte	NUP88	MS	-0.999	1.87533	0.353007	-0.928772	0.980978
Pericyte	PYCR1	BD	-0.810264	0.818535	0.352831	-0.929111	0.980978
Pericyte	DRICH1	PD	0.999	2.66094	0.352953	0.928876	0.980978
Pericyte	PIAS3	PD	0.658642	NA	0.353492	0.927837	0.980978
Pericyte	AL033529.1	BD	-0.810072	0.870524	0.353468	-0.927884	0.980978
Pericyte	ARHGAP30	BD	-0.645018	1.00526	0.354027	-0.926806	0.980978
Pericyte	CENPL	MD	0.566819	1.11654	0.353693	0.927449	0.980978
Pericyte	FAM89A	MD	0.318648	0.365784	0.353839	0.927169	0.980978
Pericyte	LIX1L	MD	0.999	NA	0.353756	0.927329	0.980978
Pericyte	C2CD6	MS	-0.934462	1.33024	0.353464	-0.927891	0.980978
Pericyte	FN1	MD	-0.41562	0.523372	0.353555	-0.927717	0.980978
Pericyte	AC017074.1	SZ	-0.77038	0.913928	0.353304	-0.9282	0.980978
Pericyte	DCAF1	SZ	-0.943014	NA	0.353588	-0.927652	0.980978
Pericyte	ASB14	AD	-0.435867	0.492524	0.353894	-0.927063	0.980978
Pericyte	LINC02201	PD	-0.99893	NA	0.35331	-0.928189	0.980978
Pericyte	CTNNA1	BD	0.462242	0.662038	0.353614	0.927602	0.980978
Pericyte	PCDHB2	SZ	-0.999	1.2858	0.353974	-0.926908	0.980978
Pericyte	AL035401.1	BD	0.802699	1.27099	0.353393	0.928027	0.980978
Pericyte	RNF217	MD	-0.464675	0.323694	0.353455	-0.927909	0.980978
Pericyte	TRAM2	SZ	0.48832	0.550967	0.353374	0.928064	0.980978
Pericyte	GCNT1	MS	0.915293	2.10981	0.353984	0.926889	0.980978
Pericyte	PTGES	AD	0.680993	1.19161	0.353959	0.926938	0.980978
Pericyte	2008-03-01	AD	-0.670272	1.02574	0.353926	-0.927002	0.980978
Pericyte	MRGPRF	SZ	-0.586465	0.817605	0.353583	-0.927662	0.980978
Pericyte	NFKBIA	MS	0.998956	1.41398	0.353737	0.927366	0.980978
Pericyte	LINC02320	BD	-0.821314	1.04989	0.353585	-0.927658	0.980978
Pericyte	KHNYN	MD	-0.983972	1.67888	0.353782	-0.927278	0.980978
Pericyte	MFGE8	PD	0.747226	0.829272	0.353596	0.927637	0.980978
Pericyte	TNFRSF12A	MD	-0.818284	1.47108	0.35336	-0.928091	0.980978
Pericyte	MAP2K6	MD	0.998472	0.54787	0.353679	0.927477	0.980978
Pericyte	PLEKHH3	MD	-0.999	1.85656	0.353542	-0.927742	0.980978
Pericyte	AC021683.2	AD	-0.837743	1.19797	0.353735	-0.927368	0.980978
Pericyte	AC015819.2	MD	0.617204	1.91194	0.353569	0.927689	0.980978
Pericyte	ZNF426	MS	-0.96237	NA	0.353815	-0.927215	0.980978
Pericyte	ZNF480	BD	-0.607437	0.945152	0.353226	-0.928349	0.980978
Pericyte	CCDC97	MD	-0.999	1.84418	0.353174	-0.928451	0.980978
Pericyte	PTGIR	MD	0.49984	0.540881	0.353775	0.927293	0.980978
Pericyte	SRRM5	MD	0.888118	0.493103	0.353902	0.927048	0.980978
Pericyte	ZNF57	MD	0.39308	0.466666	0.353474	0.927872	0.980978
Pericyte	PPM1N	SZ	0.786621	0.935163	0.353409	0.927997	0.980978
Pericyte	AL031663.3	MD	-0.997776	NA	0.353185	-0.92843	0.980978
Pericyte	KCNE1	SZ	-0.999	2.38519	0.353719	-0.927399	0.980978
Pericyte	PRR5-ARHGAP8	MS	0.471415	0.622517	0.353964	0.926928	0.980978
Pericyte	AC064836.3	PD	0.999	NA	0.354093	0.92668	0.980978
Pericyte	NPR2	AD	-0.611911	0.738031	0.354083	-0.926699	0.980978
Pericyte	KLRF1	MD	0.536633	0.504494	0.354192	0.926488	0.980978
Pericyte	SPRY1	BD	-0.533866	0.564011	0.354353	-0.92618	0.980978
Pericyte	FBXO6	SZ	0.572653	0.554661	0.354371	0.926144	0.980978
Pericyte	LRRC42	MD	0.235512	0.425687	0.354637	0.925632	0.980978
Pericyte	PHLDB2	SZ	-0.520606	0.82263	0.354523	-0.925851	0.980978
Pericyte	TMEM168	BD	-0.988937	1.34967	0.354632	-0.925641	0.980978
Pericyte	TACC2	AD	-0.583157	0.944223	0.354553	-0.925794	0.980978
Pericyte	AC018618.1	SZ	-0.550555	0.832443	0.354557	-0.925786	0.980978
Pericyte	NSMCE1	MD	-0.379391	0.483197	0.354483	-0.925929	0.980978
Pericyte	SULT2B1	MS	-0.461773	0.500137	0.354522	-0.925854	0.980978
Pericyte	RTEL1-TNFRSF6B	AD	0.549575	0.720685	0.35457	0.925761	0.980978
Pericyte	AP000253.1	AD	-0.917717	1.10611	0.354483	-0.925929	0.980978
Pericyte	SERTAD1	MD	0.999	2.05234	0.354682	0.925545	0.980978
Pericyte	LINC02250	PD	-0.997532	1.4384	0.354715	-0.925482	0.980978
Pericyte	INTS14	SZ	0.999	4.49689	0.354703	0.925505	0.980978
Pericyte	OSBPL9	MD	-0.999	0.720034	0.354811	-0.925298	0.980978
Pericyte	ASXL2	SZ	-0.716529	0.912036	0.354848	-0.925227	0.980978
Pericyte	AL162725.2	MD	-0.476287	0.553129	0.354945	-0.92504	0.980978
Pericyte	KTN1	MS	-0.707934	1.67825	0.354957	-0.925016	0.980978
Pericyte	SDE2	MS	0.554004	0.88711	0.355492	0.923989	0.980978
Pericyte	AC064836.3	MS	0.999	1.32871	0.355342	0.924276	0.980978
Pericyte	BABAM2	AD	0.511761	0.706065	0.355281	0.924395	0.980978
Pericyte	CEP120	MS	-0.572762	0.796256	0.355064	-0.924811	0.980978
Pericyte	BHMT2	SZ	0.999	1.78819	0.355457	0.924056	0.980978
Pericyte	GABRR1	SZ	-0.536261	0.753141	0.355701	-0.923588	0.980978
Pericyte	EPHB4	BD	0.699676	0.885238	0.355752	0.92349	0.980978
Pericyte	ZNF746	BD	-0.999	1.5536	0.355706	-0.923577	0.980978
Pericyte	AL353616.2	MS	0.998104	1.51434	0.355756	0.923482	0.980978
Pericyte	ENTPD7	MD	0.569738	0.739704	0.355738	0.923518	0.980978
Pericyte	JMJD1C	AD	0.999	2.99707	0.355782	0.923432	0.980978
Pericyte	MAP4K2	MS	-0.57673	1.54327	0.3558	-0.923398	0.980978
Pericyte	PGGHG	MS	0.999	NA	0.355789	0.92342	0.980978
Pericyte	SERPINH1	SZ	-0.691873	1.06075	0.355396	-0.924174	0.980978
Pericyte	UBE2L6	AD	-0.999	6.37854	0.355351	-0.92426	0.980978
Pericyte	FGD4	BD	-0.997457	5.01748	0.355448	-0.924074	0.980978
Pericyte	C1S	SZ	0.555201	0.889966	0.355679	0.92363	0.980978
Pericyte	POLE	AD	-0.63715	0.978947	0.355669	-0.92365	0.980978
Pericyte	KL	PD	-0.433165	0.558217	0.355582	-0.923816	0.980978
Pericyte	ADCY4	MS	-0.939127	2.0542	0.355478	-0.924016	0.980978
Pericyte	PRKCH	SZ	0.625946	1.71418	0.355373	0.924218	0.980978
Pericyte	PROCA1	BD	-0.998601	5.57264	0.355765	-0.923464	0.980978
Pericyte	FKBP10	MD	-0.938784	0.666897	0.355234	-0.924484	0.980978
Pericyte	MALT1	SZ	-0.399471	0.382478	0.355389	-0.924188	0.980978
Pericyte	AC005258.1	MD	-0.359304	0.498653	0.355451	-0.924067	0.980978
Pericyte	AC016590.1	MD	0.998511	1.66919	0.355375	0.924213	0.980978
Pericyte	PROSER3	MD	-0.458446	0.523649	0.355367	-0.92423	0.980978
Pericyte	AC011450.1	SZ	-0.280581	0.371482	0.355706	-0.923579	0.980978
Pericyte	PPP1R12C	SZ	-0.66147	0.746415	0.355564	-0.923851	0.980978
Pericyte	SMAD6	SZ	0.628357	0.638576	0.355829	0.923342	0.980978
Pericyte	MYCBPAP	PD	-0.492538	0.634137	0.355839	-0.923324	0.980978
Pericyte	SYDE2	MD	-0.342697	0.433664	0.3559	-0.923207	0.980978
Pericyte	AL136985.3	SZ	0.964871	1.03354	0.355972	0.923067	0.980978
Pericyte	CCDC71	AD	0.64722	0.443829	0.355945	0.92312	0.980978
Pericyte	RSPH10B2	SZ	0.648145	0.958799	0.35587	0.923264	0.980978
Pericyte	PIP5K1B	SZ	0.665896	0.742772	0.35599	0.923032	0.980978
Pericyte	LINC02405	AD	0.91836	NA	0.35596	0.923091	0.980978
Pericyte	C5AR1	MS	-0.603066	0.768654	0.355967	-0.923077	0.980978
Pericyte	APOL6	PD	0.746441	0.981245	0.355991	0.923032	0.980978
Pericyte	DEPDC5	MD	-0.746745	NA	0.355918	-0.923172	0.980978
Pericyte	AL845331.2	MD	0.995078	0.823724	0.356136	0.922752	0.980978
Pericyte	LMCD1	AD	0.616775	0.729606	0.356139	0.922746	0.980978
Pericyte	PNLDC1	SZ	0.999	7.3171	0.356106	0.922811	0.980978
Pericyte	MCU	AD	-0.965169	2.85722	0.356048	-0.922922	0.980978
Pericyte	CDK8	MD	-0.673057	0.749264	0.356111	-0.922801	0.980978
Pericyte	ZSCAN2	MD	0.999	1.38883	0.356031	0.922955	0.980978
Pericyte	LINC00909	AD	-0.97481	0.895774	0.356136	-0.922752	0.980978
Pericyte	USP6NL	BD	0.999	NA	0.356198	0.922634	0.980978
Pericyte	HIC1	PD	0.98047	NA	0.356255	0.922525	0.980978
Pericyte	DDTL	PD	-0.998897	1.4366	0.356257	-0.92252	0.980978
Pericyte	CCDC9B	BD	-0.84221	0.413647	0.35627	-0.922496	0.980978
Pericyte	TRIP10	SZ	-0.664489	0.836152	0.356314	-0.922411	0.980978
Pericyte	STK35	SZ	-0.286971	0.343672	0.35631	-0.922419	0.980978
Pericyte	IPMK	PD	0.747384	1.13202	0.356368	0.922308	0.980978
Pericyte	BIN3	AD	0.999	1.27673	0.356412	0.922224	0.980978
Pericyte	ATP6V1C2	BD	0.945421	1.31594	0.35651	0.922036	0.980978
Pericyte	ST3GAL1	SZ	-0.544077	0.701421	0.356522	-0.922012	0.980978
Pericyte	SERPIND1	BD	0.984343	NA	0.356523	0.92201	0.980978
Pericyte	TMED5	PD	-0.458675	0.681787	0.356587	-0.921888	0.980978
Pericyte	SLC5A8	PD	0.96385	NA	0.356593	0.921876	0.980978
Pericyte	RPTOR	AD	-0.474037	0.497204	0.356625	-0.921815	0.980978
Pericyte	AC244517.10	MD	-0.498506	0.746842	0.356707	-0.921657	0.980978
Pericyte	USPL1	MS	0.66614	0.977419	0.356742	0.921592	0.980978
Pericyte	MNAT1	AD	0.687804	0.728184	0.356752	0.921572	0.980978
Pericyte	RAB11FIP5	PD	0.707756	1.65208	0.356768	0.921542	0.980978
Pericyte	MCM2	SZ	0.510902	0.626904	0.356822	0.921438	0.980978
Pericyte	HTRA4	BD	-0.560224	0.774161	0.356819	-0.921443	0.980978
Pericyte	KLF12	MS	0.512669	0.68575	0.356789	0.9215	0.980978
Pericyte	ALPK3	MD	-0.835563	1.25872	0.356842	-0.9214	0.980978
Pericyte	MYO9A	PD	-0.999	1.65835	0.356856	-0.921372	0.980978
Pericyte	LRRC32	AD	0.659956	1.0524	0.356932	0.921228	0.980978
Pericyte	PMAIP1	MD	0.863854	0.740704	0.356923	0.921244	0.980978
Pericyte	ZNF2	MS	0.999	3.00363	0.356997	0.921103	0.980978
Pericyte	BANK1	MS	0.906732	1.16008	0.357086	0.920932	0.980978
Pericyte	LINC02428	SZ	0.743302	NA	0.35718	0.920752	0.980978
Pericyte	PLEKHG1	MD	0.999	1.15163	0.35701	0.921077	0.980978
Pericyte	AC002070.1	PD	0.521583	0.751598	0.357194	0.920726	0.980978
Pericyte	LINC02343	BD	-0.738132	2.88499	0.35726	-0.920598	0.980978
Pericyte	PMAIP1	AD	-0.965104	NA	0.357262	-0.920594	0.980978
Pericyte	TGFBR3	MS	0.759164	0.98631	0.357599	0.91995	0.980978
Pericyte	AC105277.1	SZ	-0.631785	0.951292	0.358779	-0.917694	0.980978
Pericyte	GPR1	PD	-0.568401	0.547581	0.358048	-0.91909	0.980978
Pericyte	CCDC93	BD	-0.870648	1.35377	0.358064	-0.919061	0.980978
Pericyte	ACVR1	AD	-0.999	NA	0.358121	-0.918951	0.980978
Pericyte	MAP3K20	AD	-0.58283	0.797174	0.358696	-0.917852	0.980978
Pericyte	TANK	AD	-0.999	2.00796	0.357591	-0.919965	0.980978
Pericyte	GRK7	MS	-0.745313	1.68688	0.357345	-0.920436	0.980978
Pericyte	KDR	MD	-0.977093	1.88628	0.358929	-0.917409	0.980978
Pericyte	BST1	AD	-0.623688	0.613354	0.358774	-0.917704	0.980978
Pericyte	CENPE	AD	-0.338552	1.28107	0.35834	-0.918532	0.980978
Pericyte	LINC02506	AD	0.807948	0.758408	0.358313	0.918584	0.980978
Pericyte	AC068658.1	MS	-0.909551	2.05906	0.358688	-0.917867	0.980978
Pericyte	AC106799.2	MD	-0.999	NA	0.357532	-0.920079	0.980978
Pericyte	FKBP1C	MS	-0.999	2.10311	0.358965	-0.917339	0.980978
Pericyte	CENPW	MD	0.782817	1.34459	0.358285	0.918639	0.980978
Pericyte	SLC39A7	MD	0.509572	3.67113	0.358467	0.918291	0.980978
Pericyte	PHF1	AD	0.863545	1.07362	0.358478	0.918269	0.980978
Pericyte	STK38	AD	0.433763	0.535266	0.358026	0.919133	0.980978
Pericyte	FZD1	BD	0.787686	1.45921	0.357495	0.920149	0.980978
Pericyte	LINC00536	PD	0.999	NA	0.358248	0.918708	0.980978
Pericyte	CARD9	AD	0.801528	1.07645	0.357592	0.919962	0.980978
Pericyte	MS4A13	MS	0.985696	NA	0.358578	0.918079	0.980978
Pericyte	IFITM2	PD	0.701202	2.28425	0.357643	0.919865	0.980978
Pericyte	MTMR2	MD	0.4769	0.569274	0.358999	0.917275	0.980978
Pericyte	ZNF408	SZ	-0.760346	0.94836	0.358633	-0.917972	0.980978
Pericyte	AP5B1	AD	0.999	2.29709	0.358821	0.917614	0.980978
Pericyte	MPPED2	AD	0.885351	1.1749	0.358398	0.918423	0.980978
Pericyte	AVIL	PD	0.727762	1.02241	0.358889	0.917484	0.980978
Pericyte	MMP14	BD	0.999	NA	0.35812	0.918954	0.980978
Pericyte	ELMSAN1	AD	-0.455514	0.590102	0.358243	-0.918719	0.980978
Pericyte	LINC00924	AD	-0.848975	0.908508	0.358922	-0.917421	0.980978
Pericyte	ACSM3	PD	-0.693866	NA	0.357478	-0.920181	0.980978
Pericyte	NPIPA5	BD	-0.505095	0.493469	0.35888	-0.917501	0.980978
Pericyte	LRRC37A	MD	0.999	1.31166	0.357397	0.920336	0.980978
Pericyte	TRPM4	MS	-0.80816	1.69848	0.357636	-0.919878	0.980978
Pericyte	TPM4	PD	0.999	NA	0.358888	0.917487	0.980978
Pericyte	JSRP1	BD	-0.972284	1.24014	0.357905	-0.919365	0.980978
Pericyte	SHKBP1	BD	-0.912642	1.86518	0.358604	-0.918028	0.980978
Pericyte	PEAK3	SZ	0.497667	0.508752	0.357741	0.919679	0.980978
Pericyte	EBF4	PD	-0.722844	1.1094	0.358455	-0.918314	0.980978
Pericyte	XRN2	SZ	0.99871	4.09836	0.357435	0.920263	0.980978
Pericyte	ZBTB21	MD	-0.582306	0.712712	0.357801	-0.919563	0.980978
Pericyte	SLC25A17	PD	-0.999	3.41961	0.358873	-0.917515	0.980978
Pericyte	BCL2L13	MD	0.950302	1.36991	0.35865	0.91794	0.980978
Pericyte	PHETA2	MD	0.621866	0.556203	0.358621	0.917996	0.980978
Pericyte	Z82217.1	MD	-0.290979	0.321268	0.357509	-0.920121	0.980978
Pericyte	SEC14L2	SZ	0.49303	0.566118	0.35829	0.918628	0.980978
Pericyte	AL391121.1	PD	-0.608767	0.941154	0.359028	-0.917219	0.980978
Pericyte	CDK8	AD	-0.399187	0.495468	0.359073	-0.917134	0.980978
Pericyte	GPR157	PD	0.747163	NA	0.359283	0.916731	0.980978
Pericyte	HDAC1	MD	0.860859	1.29873	0.359222	0.916848	0.980978
Pericyte	MFAP2	AD	-0.863499	1.01939	0.359244	-0.916807	0.980978
Pericyte	TMEM234	AD	0.863234	2.9496	0.35914	0.917004	0.980978
Pericyte	SYPL1	BD	-0.999	3.36566	0.359115	-0.917053	0.980978
Pericyte	ALX1	AD	0.999	2.74114	0.359279	0.916739	0.980978
Pericyte	C1S	AD	0.535538	0.793726	0.359236	0.916822	0.980978
Pericyte	CHURC1-FNTB	MS	-0.737224	0.705318	0.359119	-0.917045	0.980978
Pericyte	LINC02316	SZ	-0.937866	1.69001	0.359226	-0.916841	0.980978
Pericyte	GRAMD2A	AD	0.999	1.07139	0.359108	0.917065	0.980978
Pericyte	NDUFC2-KCTD14	PD	-0.961674	3.80509	0.359387	-0.916533	0.980978
Pericyte	AL591848.2	SZ	0.45259	0.469344	0.359464	0.916386	0.980978
Pericyte	NEK7	SZ	0.439455	0.68795	0.359473	0.91637	0.980978
Pericyte	POM121	MS	-0.854699	3.93658	0.359523	-0.916275	0.980978
Pericyte	AP003071.2	BD	-0.560966	0.585036	0.359559	-0.916206	0.980978
Pericyte	LRP10	SZ	-0.637155	1.10755	0.359531	-0.916259	0.980978
Pericyte	AL121890.2	SZ	0.829356	0.617659	0.359495	0.916327	0.980978
Pericyte	PERP	SZ	-0.355713	0.418542	0.359708	-0.915921	0.980978
Pericyte	LZTS1	AD	-0.998894	0.795564	0.359758	-0.915826	0.980978
Pericyte	ZNF256	BD	-0.95792	1.32091	0.359705	-0.915928	0.980978
Pericyte	SLC4A11	PD	-0.523177	0.702747	0.359754	-0.915835	0.980978
Pericyte	OSBPL10	SZ	0.391874	0.489291	0.359853	0.915644	0.980978
Pericyte	MAN1A1	MS	-0.998848	1.03652	0.359837	-0.915677	0.980978
Pericyte	ESRP1	SZ	0.599697	0.814382	0.359855	0.915641	0.980978
Pericyte	TBCEL	BD	-0.973701	4.35856	0.35985	-0.91565	0.980978
Pericyte	LINC01258	BD	0.999	1.79686	0.359884	0.915585	0.980978
Pericyte	HEPHL1	MD	-0.519708	0.630499	0.359901	-0.915554	0.980978
Pericyte	RAB17	PD	0.999	1.55879	0.359972	0.915419	0.980978
Pericyte	AC090337.1	MD	-0.428042	0.574054	0.359968	-0.915425	0.980978
Pericyte	APOL1	AD	0.75511	1.17253	0.359984	0.915395	0.980978
Pericyte	TCTEX1D1	SZ	0.865504	1.17956	0.359998	0.915369	0.980978
Pericyte	LIMD1	SZ	-0.67163	1.16295	0.360016	-0.915334	0.980978
Pericyte	AL807752.7	MD	0.362859	0.452135	0.360004	0.915357	0.980978
Pericyte	MYO3B	BD	0.912173	1.55904	0.36015	0.91508	0.980978
Pericyte	IL4R	AD	-0.999	1.14032	0.36022	-0.914946	0.980978
Pericyte	AL359317.2	MS	-0.795739	1.0646	0.360251	-0.914888	0.980978
Pericyte	ELMOD3	PD	0.731376	2.58343	0.360265	0.91486	0.980978
Pericyte	SHQ1	BD	-0.480962	0.663151	0.36027	-0.91485	0.980978
Pericyte	TRIM62	AD	-0.726918	1.74662	0.360298	-0.914797	0.980978
Pericyte	ITGB1-DT	MD	0.394721	0.461408	0.360344	0.914709	0.980978
Pericyte	ZNF99	MS	-0.999	1.30146	0.360355	-0.914689	0.980978
Pericyte	RAP1A	MD	0.634545	0.559284	0.360886	0.913678	0.980978
Pericyte	RBM15	AD	0.779989	1.06787	0.360894	0.913664	0.980978
Pericyte	CCDC74A	SZ	0.998782	1.08364	0.360583	0.914256	0.980978
Pericyte	ABHD14A	MD	-0.744955	3.67792	0.360822	-0.913799	0.980978
Pericyte	GRK7	AD	-0.998567	1.20493	0.360907	-0.913638	0.980978
Pericyte	ZCCHC4	BD	-0.918724	NA	0.360502	-0.914409	0.980978
Pericyte	LINC02516	AD	-0.973683	1.51431	0.360615	-0.914194	0.980978
Pericyte	B3GALT4	MS	-0.522066	0.747998	0.36098	-0.913498	0.980978
Pericyte	SYNCRIP	AD	-0.962029	NA	0.361042	-0.91338	0.980978
Pericyte	TNRC18	MD	-0.698391	1.51412	0.360476	-0.914459	0.980978
Pericyte	CNGB3	AD	-0.56385	0.487158	0.360534	-0.914349	0.980978
Pericyte	PIK3C2G	PD	-0.999	0.980898	0.360773	-0.913894	0.980978
Pericyte	STX2	MD	-0.223481	0.436888	0.360775	-0.91389	0.980978
Pericyte	TBX6	MD	0.999	NA	0.360524	0.914368	0.980978
Pericyte	TVP23B	SZ	-0.435682	0.533285	0.36097	-0.913517	0.980978
Pericyte	PIPOX	AD	0.983167	1.65892	0.360621	0.914182	0.980978
Pericyte	ZNF460	BD	-0.999	1.39902	0.360543	-0.914331	0.980978
Pericyte	PSPN	MD	0.818602	1.20138	0.361055	0.913357	0.980978
Pericyte	CATSPERG	SZ	0.999	1.45303	0.360762	0.913913	0.980978
Pericyte	PHLDB3	SZ	0.497893	0.687301	0.360855	0.913738	0.980978
Pericyte	ATP8B3	MD	-0.378307	0.417813	0.361102	-0.913266	0.980978
Pericyte	ADA2	MD	0.762595	0.727795	0.361111	0.913251	0.980978
Pericyte	TBC1D2	BD	-0.732754	0.747007	0.361125	-0.913223	0.980978
Pericyte	CCDC9	MD	-0.723657	0.830953	0.36114	-0.913195	0.980978
Pericyte	AC127024.5	AD	-0.757994	NA	0.361171	-0.913136	0.980978
Pericyte	AC025181.2	MS	-0.95383	NA	0.361226	-0.913032	0.980978
Pericyte	MYO10	SZ	-0.962423	1.73274	0.361194	-0.913092	0.980978
Pericyte	ZBTB2	SZ	0.517459	0.503975	0.361196	0.913088	0.980978
Pericyte	FICD	PD	0.999	1.46085	0.361222	0.91304	0.980978
Pericyte	SLC30A1	BD	-0.806523	1.24634	0.361271	-0.912945	0.980978
Pericyte	DDX59	AD	0.542128	0.979699	0.361317	0.912858	0.980978
Pericyte	NOXRED1	SZ	-0.397188	0.515431	0.361318	-0.912856	0.980978
Pericyte	MMP15	MS	-0.521785	0.619878	0.361335	-0.912824	0.980978
Pericyte	ARHGEF1	BD	-0.578801	0.874624	0.36133	-0.912834	0.980978
Pericyte	MCOLN1	MD	-0.377306	0.460724	0.361344	-0.912807	0.980978
Pericyte	KIAA1522	PD	0.97239	3.58431	0.361431	0.912641	0.980978
Pericyte	SRBD1	SZ	-0.727551	1.36514	0.361457	-0.912593	0.980978
Pericyte	MBNL1	MD	-0.998886	0.901161	0.361464	-0.912579	0.980978
Pericyte	INSYN2	BD	-0.645916	1.09274	0.361445	-0.912614	0.980978
Pericyte	AP003716.1	PD	0.753676	1.31423	0.361421	0.91266	0.980978
Pericyte	RNF212B	MD	0.34742	0.441511	0.361432	0.912641	0.980978
Pericyte	TGFB3	AD	-0.898681	1.82329	0.361416	-0.91267	0.980978
Pericyte	BUB1B	BD	-0.999	1.66249	0.361461	-0.912585	0.980978
Pericyte	CCN5	PD	-0.839227	1.13565	0.36148	-0.912549	0.980978
Pericyte	DDX60	PD	0.955556	1.48132	0.361519	0.912475	0.980978
Pericyte	ZBTB46	BD	0.84188	4.38005	0.361516	0.91248	0.980978
Pericyte	TIGD4	AD	-0.775705	NA	0.361581	-0.912356	0.980978
Pericyte	PHKG1	AD	-0.998889	1.10551	0.361584	-0.912351	0.980978
Pericyte	TMEM109	MS	0.352928	0.716587	0.361564	0.912389	0.980978
Pericyte	PTGES	BD	0.999	1.32234	0.361638	0.912249	0.980978
Pericyte	ZNF691	PD	-0.999	3.41268	0.361753	-0.91203	0.980978
Pericyte	THSD7B	BD	0.89787	1.02352	0.36177	0.911998	0.980978
Pericyte	NT5C2	PD	-0.67073	1.12031	0.361768	-0.912001	0.980978
Pericyte	ZNF732	MD	0.999	NA	0.361783	0.911973	0.980978
Pericyte	PBX3	BD	-0.998893	0.761439	0.361779	-0.911981	0.980978
Pericyte	BMP4	SZ	-0.807582	0.828606	0.361838	-0.911869	0.980978
Pericyte	MR1	PD	0.931177	2.8862	0.36186	0.911826	0.980978
Pericyte	MROH9	PD	0.999	2.01571	0.362656	0.910316	0.980978
Pericyte	KYAT3	MD	-0.46073	0.499795	0.362667	-0.910294	0.980978
Pericyte	TGFBRAP1	MS	-0.753667	0.900173	0.362232	-0.911119	0.980978
Pericyte	C2orf83	MD	-0.998851	1.16616	0.362664	-0.9103	0.980978
Pericyte	CYP27C1	MD	0.999	1.02366	0.362633	0.91036	0.980978
Pericyte	NUP35	SZ	-0.968668	2.70642	0.362582	-0.910455	0.980978
Pericyte	DLEC1	SZ	-0.789004	1.04719	0.362274	-0.911041	0.980978
Pericyte	AL138720.1	SZ	-0.999	1.1959	0.362282	-0.911025	0.980978
Pericyte	STAG3	PD	-0.980269	1.33632	0.362739	-0.910158	0.980978
Pericyte	AHR	AD	-0.999	1.33945	0.362453	-0.9107	0.980978
Pericyte	COL14A1	PD	0.905419	1.5064	0.362203	0.911174	0.980978
Pericyte	HRCT1	MS	0.663014	0.990151	0.362313	0.910966	0.980978
Pericyte	CDKN2B	SZ	-0.999	1.95225	0.362139	-0.911296	0.980978
Pericyte	ZNF22	MD	0.745275	0.691327	0.362424	0.910756	0.980978
Pericyte	VSTM4	AD	-0.999	NA	0.362286	-0.911018	0.980978
Pericyte	NAV2	BD	-0.999	1.37605	0.361905	-0.911741	0.980978
Pericyte	TTC12	BD	-0.999	10.316	0.362331	-0.910933	0.980978
Pericyte	HELB	PD	-0.528919	0.675524	0.362683	-0.910264	0.980978
Pericyte	LAG3	PD	0.999	1.64457	0.361998	0.911564	0.980978
Pericyte	AC090061.1	SZ	-0.661641	0.823919	0.36274	-0.910157	0.980978
Pericyte	FIGNL2	AD	0.881885	2.2147	0.36198	0.911598	0.980978
Pericyte	TPTE2	BD	-0.981377	1.58433	0.362412	-0.910778	0.980978
Pericyte	CLEC14A	SZ	-0.644807	0.638131	0.362188	-0.911204	0.980978
Pericyte	JAG2	SZ	-0.497325	0.65818	0.362702	-0.910228	0.980978
Pericyte	EDC3	BD	0.987453	1.47173	0.362447	0.910713	0.980978
Pericyte	MYLK3	PD	-0.832517	1.09517	0.36195	-0.911656	0.980978
Pericyte	GJC1	BD	-0.44309	0.527262	0.362074	-0.911419	0.980978
Pericyte	TRIM65	MD	-0.941448	1.12462	0.36254	-0.910536	0.980978
Pericyte	ZNF85	SZ	0.999	NA	0.362565	0.910489	0.980978
Pericyte	LINC01754	PD	-0.994444	1.52945	0.362202	-0.911177	0.980978
Pericyte	MAVS	PD	-0.581717	0.949859	0.362183	-0.911213	0.980978
Pericyte	BMP2	MD	0.884945	1.94416	0.362461	0.910686	0.980978
Pericyte	DGCR8	MD	0.999	2.00306	0.362106	0.91136	0.980978
Pericyte	DUSP23	BD	-0.909586	NA	0.362898	-0.909857	0.980978
Pericyte	SP3	MS	-0.978784	1.33136	0.362913	-0.909828	0.980978
Pericyte	MDFIC	MD	0.919541	1.92548	0.36291	0.909835	0.980978
Pericyte	REEP4	MD	-0.500487	0.531855	0.362885	-0.909881	0.980978
Pericyte	TMEM132C	AD	0.899488	NA	0.362895	0.909862	0.980978
Pericyte	ZNF580	BD	0.963195	2.0001	0.362924	0.909807	0.980978
Pericyte	AC096577.1	PD	0.999	NA	0.362963	0.909733	0.980978
Pericyte	RARA	MS	0.561561	0.580713	0.362969	0.909723	0.980978
Pericyte	NFAM1	PD	0.749823	0.598123	0.362993	0.909676	0.980978
Pericyte	BHMT2	BD	0.893639	NA	0.36313	0.909417	0.980978
Pericyte	TPRG1	MS	-0.968194	NA	0.363151	-0.909378	0.980978
Pericyte	SNRNP40	MD	0.419938	0.67763	0.363271	0.90915	0.980978
Pericyte	AL136309.2	BD	0.446652	0.569893	0.363231	0.909226	0.980978
Pericyte	NADK	MS	0.26906	0.363481	0.364661	0.906519	0.980978
Pericyte	DHRS3	PD	-0.999	1.76322	0.363728	-0.908285	0.980978
Pericyte	ISG15	BD	0.829888	1.3749	0.36467	0.906502	0.980978
Pericyte	ZNF362	BD	-0.619798	0.468199	0.36433	-0.907146	0.980978
Pericyte	TNFSF4	AD	-0.999	NA	0.364467	-0.906887	0.980978
Pericyte	WLS	AD	0.493906	0.648237	0.363651	0.908431	0.980978
Pericyte	GAREM2	MS	-0.582065	0.776191	0.36489	-0.906086	0.980978
Pericyte	KCMF1	PD	-0.733809	1.14216	0.36502	-0.905841	0.980978
Pericyte	SGPP2	PD	-0.998792	1.03015	0.364329	-0.907148	0.980978
Pericyte	TCF7L1	MD	-0.503471	0.49668	0.364739	-0.906371	0.980978
Pericyte	RHBDD1	AD	-0.275921	0.54235	0.363794	-0.908159	0.980978
Pericyte	ANO10	MS	-0.84759	1.64138	0.364145	-0.907495	0.980978
Pericyte	NSUN3	BD	-0.929265	1.8306	0.364948	-0.905978	0.980978
Pericyte	IQCG	SZ	-0.495411	0.65939	0.364846	-0.906169	0.980978
Pericyte	ATRIP	AD	0.999	0.844762	0.363745	0.908252	0.980978
Pericyte	BHLHE40	AD	0.442197	0.479327	0.36503	0.905823	0.980978
Pericyte	CFAP44	AD	-0.999	1.71995	0.363563	-0.908598	0.980978
Pericyte	SLC10A6	PD	-0.942357	1.40378	0.36511	-0.905671	0.980978
Pericyte	CNOT6L	MD	-0.948222	2.12753	0.364376	-0.907057	0.980978
Pericyte	KLB	MD	-0.609168	0.580926	0.364836	-0.906189	0.980978
Pericyte	AC025171.4	MS	0.900932	0.764968	0.363284	0.909126	0.980978
Pericyte	CCDC125	MS	-0.999	2.52093	0.364123	-0.907537	0.980978
Pericyte	LOX	MS	0.593409	0.875727	0.364121	0.907541	0.980978
Pericyte	LINC02145	MD	-0.598268	0.720453	0.364719	-0.906411	0.980978
Pericyte	RNF144B	MD	0.42567	0.501286	0.364652	0.906536	0.980978
Pericyte	BTN3A2	AD	-0.999	NA	0.364713	-0.906421	0.980978
Pericyte	AC068533.4	BD	0.999	2.04904	0.363765	0.908214	0.980978
Pericyte	RUNX1T1	MS	0.828257	1.26365	0.365097	0.905696	0.980978
Pericyte	EBF2	PD	-0.999	2.81642	0.364803	-0.906252	0.980978
Pericyte	PDCD1LG2	MS	0.515213	0.756931	0.364885	0.906095	0.980978
Pericyte	LAMC3	BD	-0.999	1.84978	0.364509	-0.906808	0.980978
Pericyte	ADK	BD	0.970309	NA	0.364217	0.907359	0.980978
Pericyte	ZMIZ1	MD	-0.507299	0.473317	0.363567	-0.90859	0.980978
Pericyte	PTER	AD	-0.426045	0.598651	0.364489	-0.906845	0.980978
Pericyte	TAF3	AD	0.54707	0.74268	0.363791	0.908165	0.980978
Pericyte	AP002956.1	PD	-0.532237	0.599074	0.363955	-0.907854	0.980978
Pericyte	ZNF215	MD	-0.376726	0.426332	0.364949	-0.905975	0.980978
Pericyte	C11orf95	AD	0.554795	0.945069	0.364527	0.906774	0.980978
Pericyte	SHMT2	SZ	0.327365	0.401887	0.363643	0.908445	0.980978
Pericyte	OAS2	AD	-0.596474	0.721627	0.363753	-0.908236	0.980978
Pericyte	ARHGEF40	MD	-0.591041	0.886105	0.364108	-0.907566	0.980978
Pericyte	PRRT2	MS	0.999	NA	0.364009	0.907752	0.980978
Pericyte	HS3ST3B1	BD	0.999	5.58153	0.36339	0.908924	0.980978
Pericyte	SMYD4	BD	-0.643929	0.651338	0.363687	-0.908361	0.980978
Pericyte	STAT3	SZ	-0.999	NA	0.364271	-0.907257	0.980978
Pericyte	ST6GALNAC1	AD	0.806873	1.18486	0.364423	0.906969	0.980978
Pericyte	SYNGR2	AD	-0.385812	0.411913	0.364794	-0.906267	0.980978
Pericyte	PPP1R12C	MS	0.824406	1.33555	0.364064	0.907649	0.980978
Pericyte	PRR12	MS	-0.48935	0.697585	0.363573	-0.908577	0.980978
Pericyte	ZNF557	MS	0.847725	0.819347	0.363475	0.908764	0.980978
Pericyte	POLD1	BD	-0.915354	1.38851	0.364416	-0.906982	0.980978
Pericyte	ASF1B	SZ	0.759426	1.15562	0.363936	0.907891	0.980978
Pericyte	FAM110A	MD	-0.42164	0.557121	0.364167	-0.907454	0.980978
Pericyte	TOP1	SZ	-0.629871	0.796097	0.364117	-0.907547	0.980978
Pericyte	TPX2	SZ	0.862411	1.34826	0.364474	0.906872	0.980978
Pericyte	PLAGL2	AD	0.428476	0.563654	0.363618	0.908492	0.980978
Pericyte	NPIPB2	SZ	0.998127	0.517945	0.365247	0.905413	0.980978
Pericyte	AC012306.2	PD	-0.586829	0.775755	0.365495	-0.904945	0.980978
Pericyte	AC016831.1	AD	-0.998724	1.08215	0.365272	-0.905365	0.980978
Pericyte	CHRNA6	MD	0.915712	1.616	0.365451	0.905027	0.980978
Pericyte	TGS1	MD	-0.503057	0.542956	0.365571	-0.9048	0.980978
Pericyte	NFX1	MD	0.512133	0.560961	0.365333	0.905249	0.980978
Pericyte	AC127526.1	MD	0.38289	0.485836	0.365505	0.904926	0.980978
Pericyte	RAG1	SZ	-0.675627	1.39786	0.365496	-0.904943	0.980978
Pericyte	SALRNA2	SZ	0.643528	0.788841	0.365486	0.904962	0.980978
Pericyte	MAFTRR	SZ	0.617371	0.552594	0.365545	0.904849	0.980978
Pericyte	AC100793.4	SZ	0.995455	1.27279	0.365342	0.905233	0.980978
Pericyte	TCTEX1D1	BD	-0.960786	3.37802	0.366133	-0.903741	0.980978
Pericyte	DNAJB4	MD	-0.999	NA	0.365794	-0.904381	0.980978
Pericyte	FARP2	MD	-0.510283	0.439873	0.36604	-0.903916	0.980978
Pericyte	MGAT5	AD	0.543315	0.58155	0.36563	0.90469	0.980978
Pericyte	IMPG2	MS	0.767614	0.866714	0.365897	0.904185	0.980978
Pericyte	NPHP3-ACAD11	AD	0.44482	0.574539	0.365785	0.904397	0.980978
Pericyte	TIGD2	MS	0.855521	3.87984	0.365773	0.90442	0.980978
Pericyte	AC097658.2	AD	0.999	NA	0.365769	0.904427	0.980978
Pericyte	ARSK	MD	-0.946953	NA	0.365915	-0.904152	0.980978
Pericyte	EXOC4	BD	-0.999	1.49565	0.365584	-0.904776	0.980978
Pericyte	RASL11A	MS	-0.587777	0.864803	0.365623	-0.904703	0.980978
Pericyte	DACH1	SZ	-0.780805	0.612854	0.365716	-0.904527	0.980978
Pericyte	SSTR2	MD	0.354525	0.407979	0.365955	0.904077	0.980978
Pericyte	CNTROB	SZ	-0.317054	0.414571	0.365667	-0.904619	0.980978
Pericyte	ADM5	PD	0.732591	2.10183	0.36614	0.903727	0.980978
Pericyte	BCAT2	BD	0.494034	0.783617	0.365662	0.90463	0.980978
Pericyte	PRRG2	BD	-0.602311	0.631237	0.366003	-0.903986	0.980978
Pericyte	ZMYND12	PD	-0.544966	1.45339	0.366219	-0.903578	0.980978
Pericyte	CSF3	MD	-0.604068	0.552138	0.36618	-0.903652	0.980978
Pericyte	ACSBG2	SZ	0.594533	0.705536	0.366174	0.903664	0.980978
Pericyte	MACF1	SZ	-0.530489	0.567527	0.36627	-0.903482	0.980978
Pericyte	AC068658.1	SZ	-0.998154	NA	0.366232	-0.903554	0.980978
Pericyte	OCLN	SZ	0.881008	1.19219	0.366258	0.903505	0.980978
Pericyte	ZNF567	MS	0.999	7.56864	0.36624	0.903538	0.980978
Pericyte	AC010343.3	AD	-0.514772	0.623101	0.366427	-0.903187	0.980978
Pericyte	LINC01602	SZ	0.354499	0.512353	0.366335	0.90336	0.980978
Pericyte	TMEM205	PD	-0.999	2.60851	0.366397	-0.903242	0.980978
Pericyte	LZTR1	BD	-0.613841	0.753526	0.366522	-0.903006	0.980978
Pericyte	TOE1	MD	0.946179	NA	0.366578	0.902903	0.980978
Pericyte	MYNN	MD	-0.709477	0.781373	0.366588	-0.902884	0.980978
Pericyte	MIR548A1HG	PD	-0.983602	2.35238	0.366589	-0.90288	0.980978
Pericyte	AL139011.2	PD	0.636126	0.624216	0.366699	0.902674	0.980978
Pericyte	RASAL2	MD	-0.999	1.23071	0.36695	-0.902201	0.980978
Pericyte	RHCE	SZ	0.570181	0.660311	0.367	0.902108	0.980978
Pericyte	TTF2	SZ	-0.197368	0.963025	0.366797	-0.90249	0.980978
Pericyte	CYTL1	SZ	0.652916	0.979447	0.366647	0.902772	0.980978
Pericyte	OCLN	AD	0.808518	NA	0.366707	0.902659	0.980978
Pericyte	EDN1	SZ	-0.722995	6.29053	0.366845	-0.902399	0.980978
Pericyte	RSPH10B2	PD	-0.549122	0.840715	0.366871	-0.90235	0.980978
Pericyte	RBM17	SZ	-0.243752	0.289333	0.367036	-0.90204	0.980978
Pericyte	LINC02456	BD	0.999	NA	0.36696	0.902182	0.980978
Pericyte	AC006213.1	MS	-0.517867	0.750412	0.366755	-0.902568	0.980978
Pericyte	INSR	MS	0.416649	0.436643	0.366897	0.902301	0.980978
Pericyte	SLPI	AD	0.717271	0.824859	0.36704	0.902031	0.980978
Pericyte	DSCR4	MD	-0.348657	0.501162	0.366811	-0.902462	0.980978
Pericyte	GUCD1	SZ	0.390054	0.484559	0.367004	0.9021	0.980978
Pericyte	PCDHB14	AD	0.999	16.6083	0.367135	0.901854	0.980978
Pericyte	GBP3	SZ	-0.540318	0.884271	0.367152	-0.90182	0.980978
Pericyte	DTHD1	BD	-0.999	2.79081	0.367151	-0.901823	0.980978
Pericyte	TTLL6	SZ	-0.687625	0.888524	0.367231	-0.901672	0.980978
Pericyte	AP005671.1	MD	0.422043	0.484308	0.367195	0.901741	0.980978
Pericyte	HSD11B1	MD	0.599625	1.0274	0.367274	0.901591	0.980978
Pericyte	GPR85	AD	-0.568448	0.676231	0.367285	-0.90157	0.980978
Pericyte	SIDT2	SZ	-0.374688	0.399039	0.36729	-0.90156	0.980978
Pericyte	ADAMTS1	SZ	-0.429017	0.545031	0.367276	-0.901587	0.980978
Pericyte	ARTN	MS	-0.999	1.93453	0.367797	-0.900608	0.980978
Pericyte	LINC01123	MS	0.768195	2.48092	0.367856	0.900496	0.980978
Pericyte	NMI	AD	0.984297	NA	0.367574	0.901027	0.980978
Pericyte	AC046136.1	PD	0.99728	NA	0.367839	0.900528	0.980978
Pericyte	ACKR4	AD	-0.433448	0.490002	0.367519	-0.901131	0.980978
Pericyte	SSUH2	AD	0.632955	0.663448	0.367779	0.900641	0.980978
Pericyte	SPRY4	MD	-0.357533	0.393215	0.367407	-0.90134	0.980978
Pericyte	POM121	PD	0.705941	NA	0.367576	0.901022	0.980978
Pericyte	GIMAP7	BD	-0.999	NA	0.367477	-0.90121	0.980978
Pericyte	GIMAP8	SZ	0.541453	0.909819	0.367559	0.901056	0.980978
Pericyte	CALU	AD	-0.353128	0.866216	0.367612	-0.900955	0.980978
Pericyte	COL5A1	AD	-0.517134	0.698499	0.367838	-0.90053	0.980978
Pericyte	FZD4	MD	-0.999	1.8954	0.36791	-0.900394	0.980978
Pericyte	TIGAR	BD	-0.999	5.12305	0.367503	-0.901161	0.980978
Pericyte	PHF11	MS	-0.999	4.56358	0.367637	-0.900908	0.980978
Pericyte	RNF17	AD	-0.297614	0.298918	0.367872	-0.900467	0.980978
Pericyte	AC087477.5	AD	-0.427497	0.469481	0.367616	-0.900949	0.980978
Pericyte	C15orf39	AD	-0.607463	1.17446	0.36748	-0.901203	0.980978
Pericyte	AC092114.1	PD	-0.999	NA	0.367699	-0.900792	0.980978
Pericyte	TWSG1	SZ	-0.406542	0.453605	0.36748	-0.901203	0.980978
Pericyte	ESCO1	AD	-0.741938	0.919952	0.367392	-0.90137	0.980978
Pericyte	C20orf27	BD	0.39698	0.495779	0.367837	0.900532	0.980978
Pericyte	AAR2	MD	-0.998641	NA	0.367819	-0.900567	0.980978
Pericyte	MFNG	SZ	-0.998974	1.25843	0.367606	-0.900967	0.980978
Pericyte	TRPV3	SZ	-0.978462	2.00106	0.367916	-0.900384	0.980978
Pericyte	FYB2	PD	0.999	2.30483	0.367996	0.900234	0.980978
Pericyte	EPAS1	MS	0.723273	1.14046	0.367978	0.900267	0.980978
Pericyte	GEN1	SZ	0.285912	0.727393	0.367989	0.900246	0.980978
Pericyte	SLC6A13	AD	-0.772575	0.872469	0.367968	-0.900286	0.980978
Pericyte	CSK	PD	-0.57061	0.567395	0.36799	-0.900245	0.980978
Pericyte	ASAP2	PD	-0.607894	0.8327	0.368019	-0.900191	0.980978
Pericyte	COL14A1	BD	-0.931626	0.854188	0.368044	-0.900143	0.980978
Pericyte	PTPRB	MS	-0.90707	1.70024	0.368053	-0.900126	0.980978
Pericyte	SIX1	MD	0.999	NA	0.368075	0.900085	0.980978
Pericyte	SLC25A39	BD	0.568805	0.662026	0.368026	0.900178	0.980978
Pericyte	ZNF530	SZ	-0.6549	1.1691	0.368055	-0.900122	0.980978
Astrocyte	AL691403.1	MD	-0.699885	0.637287	0.499665	-0.675016	0.980989
Endothelial	AC103706.1	PD	-0.86056	2.26824	0.486564	-0.695784	0.980989
Astrocyte	SPTBN1	AD	-0.46327	0.896412	0.499686	-0.674984	0.98099
Excitatory Neuron	PTPRK	AD	-0.29441	0.622129	0.542165	-0.609542	0.980991
Excitatory Neuron	WIPI1	BD	-0.537331	NA	0.542163	-0.609545	0.980991
Excitatory Neuron	KHDRBS3	SZ	0.371306	0.847091	0.54221	0.609475	0.980991
Excitatory Neuron	WBP1L	MD	0.42212	0.490449	0.542216	0.609465	0.980991
Excitatory Neuron	SIRT5	MS	-0.915392	NA	0.542237	-0.609434	0.980991
Excitatory Neuron	LYG2	SZ	0.999	4.30474	0.542246	0.609421	0.980991
Excitatory Neuron	DPM3	AD	-0.998483	NA	0.542275	-0.609376	0.980991
Excitatory Neuron	C5orf24	AD	-0.30745	0.54129	0.542268	-0.609387	0.980991
Excitatory Neuron	DLL1	PD	0.961989	2.57588	0.542277	0.609373	0.980991
Excitatory Neuron	EHD2	SZ	0.304018	0.778286	0.542255	0.609407	0.980991
Excitatory Neuron	NPY1R	SZ	0.0907137	0.507805	0.542292	0.609351	0.980991
Microglia	ATG2A	SZ	-0.244901	0.536176	0.479994	-0.706312	0.980994
Microglia	USP18	BD	-0.976674	2.04788	0.479985	-0.706327	0.980994
Inhibitory Neuron	AP001432.1	MD	0.18201	0.388021	0.535545	0.619564	0.981
Inhibitory Neuron	PCNP	MS	-0.681097	1.90449	0.535575	-0.619518	0.981
Inhibitory Neuron	C20orf194	PD	-0.241505	0.378314	0.535574	-0.61952	0.981
Inhibitory Neuron	CASP3	MS	-0.799819	2.32793	0.5356	-0.61948	0.981001
Inhibitory Neuron	SMG1	MD	-0.582027	NA	0.535639	-0.619421	0.981001
Inhibitory Neuron	C1QTNF1	MD	-0.18521	0.388517	0.535632	-0.619432	0.981001
Inhibitory Neuron	TRIM73	BD	0.998826	NA	0.535647	0.619409	0.981001
Microglia	LINC02284	AD	0.624666	1.117	0.480025	0.706262	0.981005
Oligodendrocyte	SYT11	AD	-0.900063	NA	0.537276	-0.616938	0.981007
Oligodendrocyte	STK11IP	MS	0.788807	3.65665	0.537239	0.616993	0.981007
Oligodendrocyte	NKIRAS1	MD	-0.318973	0.570207	0.537284	-0.616925	0.981007
Oligodendrocyte	POP4	PD	-0.999	3.24638	0.537307	-0.616891	0.981007
Oligodendrocyte	ZNF302	BD	0.94902	2.30849	0.537298	0.616904	0.981007
Oligodendrocyte	ZMAT5	SZ	0.440891	0.460681	0.537323	0.616867	0.981007
Endothelial	AC034195.1	SZ	-0.333109	0.552867	0.486625	-0.695688	0.981008
Endothelial	DUSP14	BD	0.459574	0.912424	0.486605	0.695719	0.981008
Endothelial	IL17RA	BD	0.920855	1.42839	0.48664	0.695664	0.981008
Endothelial	PBX1	MD	0.447829	0.853679	0.487233	0.694716	0.981008
Endothelial	ATP1A2	SZ	-0.143901	0.725845	0.487056	-0.694999	0.981008
Endothelial	ZNF124	SZ	-0.41918	0.570073	0.487567	-0.694184	0.981008
Endothelial	YIPF4	MS	-0.999	2.36793	0.487252	-0.694687	0.981008
Endothelial	CENPO	MD	0.525846	0.698436	0.487618	0.694102	0.981008
Endothelial	PAPOLG	AD	0.340798	0.614656	0.487608	0.694118	0.981008
Endothelial	CHMP2B	SZ	0.901949	NA	0.487833	0.693759	0.981008
Endothelial	EEFSEC	SZ	0.448843	1.1034	0.487142	0.694862	0.981008
Endothelial	ESYT3	SZ	0.54275	1.73657	0.487909	0.693638	0.981008
Endothelial	GMPS	SZ	-0.316676	0.538154	0.48761	-0.694115	0.981008
Endothelial	LIPH	SZ	0.50771	0.998018	0.487337	0.694551	0.981008
Endothelial	SUMF1	SZ	0.998876	0.934702	0.487685	0.693996	0.981008
Endothelial	AC079921.2	BD	0.363547	0.64442	0.486665	0.695623	0.981008
Endothelial	CENPE	MD	0.737334	NA	0.487246	0.694696	0.981008
Endothelial	LAP3	MD	0.226796	0.347794	0.486981	0.695118	0.981008
Endothelial	RAP1GDS1	SZ	0.466513	1.0852	0.486869	0.695297	0.981008
Endothelial	CLPTM1L	PD	0.677639	1.48148	0.48805	0.693414	0.981008
Endothelial	FGF10	SZ	0.999	2.24705	0.487792	0.693824	0.981008
Endothelial	GALNT10	AD	-0.312742	0.428062	0.487467	-0.694344	0.981008
Endothelial	CASC15	MS	0.655564	1.68672	0.487368	0.694502	0.981008
Endothelial	FAM133B	SZ	-0.580167	1.40404	0.486853	-0.695323	0.981008
Endothelial	LRRCC1	MS	-0.99814	2.16979	0.487248	-0.694693	0.981008
Endothelial	C8orf37	SZ	-0.621305	0.886941	0.487761	-0.693874	0.981008
Endothelial	PCM1	AD	-0.417707	0.557351	0.487757	-0.693881	0.981008
Endothelial	PBX3	BD	0.450362	0.772274	0.487752	0.693889	0.981008
Endothelial	ZDHHC12	MD	-0.999	NA	0.487317	-0.694582	0.981008
Endothelial	ERLIN1	PD	-0.955126	4.72542	0.487496	-0.694297	0.981008
Endothelial	GDI2	PD	0.998805	0.941346	0.488016	0.693468	0.981008
Endothelial	OTUD1	BD	-0.998402	6.54996	0.487401	-0.694449	0.981008
Endothelial	TEX36	SZ	0.476852	1.10137	0.487593	0.694142	0.981008
Endothelial	CH25H	AD	-0.450734	0.910708	0.487813	-0.693791	0.981008
Endothelial	UVRAG	PD	0.686542	2.02189	0.486735	0.695512	0.981008
Endothelial	SCYL1	BD	-0.999	23.0683	0.487275	-0.694649	0.981008
Endothelial	DEAF1	SZ	0.35772	0.49334	0.487321	0.694577	0.981008
Endothelial	CDKN1B	MS	0.998182	NA	0.488048	0.693417	0.981008
Endothelial	C12orf42	BD	0.999	2.25672	0.487863	0.693712	0.981008
Endothelial	C1RL	MD	0.338831	0.624476	0.487275	0.694649	0.981008
Endothelial	PAN3	MD	0.331374	0.642629	0.486817	0.69538	0.981008
Endothelial	SERPINE3	MD	-0.789956	2.11031	0.486836	-0.69535	0.981008
Endothelial	PTGER2	MD	-0.624664	1.5929	0.487806	-0.693802	0.981008
Endothelial	IPO4	AD	0.393467	0.605358	0.487144	0.694858	0.981008
Endothelial	ATP10A	MD	-0.292456	0.530201	0.487277	-0.694647	0.981008
Endothelial	RCCD1	MD	0.240565	0.39085	0.487991	0.693508	0.981008
Endothelial	ATXN2L	PD	0.999	2.18865	0.48687	0.695295	0.981008
Endothelial	NT5C	PD	-0.571466	0.868082	0.486977	-0.695125	0.981008
Endothelial	STAT3	PD	0.999	NA	0.488045	0.693422	0.981008
Endothelial	TADA2A	PD	0.999	NA	0.48777	0.69386	0.981008
Endothelial	CDR2L	MD	-0.559872	0.857956	0.48773	-0.693923	0.981008
Endothelial	LINC00324	MD	0.799841	NA	0.488035	0.693437	0.981008
Endothelial	ARMC7	SZ	0.716245	1.40201	0.487755	0.693884	0.981008
Endothelial	KCTD11	AD	-0.949011	1.03092	0.486721	-0.695534	0.981008
Endothelial	SLC47A2	AD	-0.96514	3.11377	0.487897	-0.693657	0.981008
Endothelial	ESCO1	MD	-0.979337	15.5182	0.487905	-0.693644	0.981008
Endothelial	DKKL1	PD	0.650283	1.14012	0.48676	0.695471	0.981008
Endothelial	AES	BD	0.519629	0.728783	0.486725	0.695527	0.981008
Endothelial	ZNF101	BD	0.88168	0.679203	0.488021	0.693459	0.981008
Endothelial	TNFAIP8L1	MD	-0.339245	0.642106	0.487311	-0.694591	0.981008
Endothelial	TPM4	MD	-0.352885	0.505147	0.487036	-0.695031	0.981008
Endothelial	COLGALT1	SZ	0.376676	0.458727	0.487281	0.69464	0.981008
Endothelial	SLC17A9	PD	0.468109	0.917289	0.486995	0.695096	0.981008
Endothelial	C20orf96	BD	0.999	1.77846	0.487655	0.694043	0.981008
Endothelial	SAMHD1	AD	0.294697	0.571428	0.487663	0.694031	0.981008
Endothelial	PRR5-ARHGAP8	MD	-0.351046	0.613858	0.487372	-0.694495	0.981008
Endothelial	AC012306.2	PD	0.270666	0.467717	0.488089	0.693351	0.981008
Endothelial	TAF1B	MS	0.965778	NA	0.488151	0.693252	0.981008
Endothelial	NOL8	AD	0.472416	0.675177	0.488149	0.693256	0.981008
Endothelial	AC107032.2	BD	0.469458	0.884682	0.48813	0.693286	0.981008
Endothelial	IQGAP1	MS	0.631273	0.635717	0.488194	0.693184	0.981008
Endothelial	PTPN1	MD	0.264938	0.389718	0.488173	0.693217	0.981008
Endothelial	C1QTNF12	AD	-0.612687	NA	0.48821	-0.693159	0.981008
Endothelial	C6orf141	MD	0.589293	6.88058	0.488223	0.693137	0.981008
Endothelial	LTA4H	BD	-0.744871	0.714176	0.488222	-0.693139	0.981008
Endothelial	KCTD6	MS	0.999	NA	0.488258	0.693083	0.981008
Endothelial	SLC25A20	AD	0.299241	0.473208	0.488255	0.693087	0.981008
Endothelial	SSPO	BD	-0.985779	NA	0.488296	-0.693022	0.981008
Endothelial	ZBTB34	MD	-0.380922	0.770781	0.488287	-0.693035	0.981008
Endothelial	AC012184.2	SZ	0.999	2.04957	0.488283	0.693042	0.981008
Endothelial	NCLN	SZ	-0.461885	0.889446	0.488302	-0.693013	0.981008
Endothelial	ATP8B2	MD	-0.980112	NA	0.488336	-0.692957	0.981008
Endothelial	ARSJ	AD	0.413076	0.554903	0.48837	0.692904	0.981008
Endothelial	ACRBP	PD	0.999	2.47962	0.488401	0.692854	0.981008
Endothelial	MRPS28	MS	0.999	NA	0.488447	0.69278	0.981008
Endothelial	KLF10	MD	-0.280889	0.375675	0.488425	-0.692816	0.981008
Endothelial	ANKH	AD	-0.452826	1.03846	0.488516	-0.692671	0.981008
Endothelial	TM2D2	AD	0.716574	1.78453	0.488522	0.692662	0.981008
Endothelial	NODAL	MD	0.296018	0.442759	0.488525	0.692657	0.981008
Endothelial	FRRS1	MD	0.880262	3.50825	0.488903	0.692055	0.981008
Endothelial	PHC2	MD	0.668113	0.936565	0.488951	0.691979	0.981008
Endothelial	TAF13	AD	-0.369737	0.579219	0.488606	-0.692528	0.981008
Endothelial	SMN1	SZ	-0.997277	NA	0.488692	-0.692391	0.981008
Endothelial	HIST1H1C	PD	-0.379552	1.04348	0.488953	-0.691976	0.981008
Endothelial	RPF2	BD	0.999	2.66554	0.488963	0.69196	0.981008
Endothelial	EXT1	MD	0.355057	0.720163	0.488686	0.6924	0.981008
Endothelial	AL691447.2	MS	0.999	2.32507	0.488778	0.692254	0.981008
Endothelial	AC092338.1	BD	0.972897	4.95696	0.488892	0.692072	0.981008
Endothelial	ZNF232	AD	-0.630352	0.588135	0.488809	-0.692204	0.981008
Endothelial	RPL13A	SZ	-0.237856	0.358225	0.488767	-0.692271	0.981008
Endothelial	SLC25A1	SZ	0.200337	0.382982	0.488884	0.692085	0.981008
Endothelial	DNALI1	PD	0.525867	0.715285	0.489011	0.691883	0.981008
Endothelial	WWC2	SZ	0.336426	0.587756	0.489008	0.691888	0.981008
Endothelial	RBBP5	MS	-0.84215	2.55766	0.489484	-0.69113	0.981008
Endothelial	RCOR3	MS	-0.895071	3.67259	0.489443	-0.691195	0.981008
Endothelial	SERTAD4	MS	0.998851	0.90855	0.489917	0.690441	0.981008
Endothelial	ZNF687	MD	-0.365436	0.778631	0.489059	-0.691806	0.981008
Endothelial	MTMR11	AD	0.947741	NA	0.4895	0.691105	0.981008
Endothelial	RAVER2	AD	-0.16536	0.490563	0.489889	-0.690485	0.981008
Endothelial	RBM44	PD	-0.999	3.94656	0.489674	-0.690827	0.981008
Endothelial	HNMT	BD	-0.926719	1.2581	0.489222	-0.691547	0.981008
Endothelial	THSD7B	BD	0.998551	2.97677	0.489084	0.691766	0.981008
Endothelial	HADHA	AD	0.557696	1.266	0.489415	0.69124	0.981008
Endothelial	MIR4435-2HG	AD	0.682513	2.32785	0.489754	0.6907	0.981008
Endothelial	NR2C2	MS	-0.999	7.89512	0.489586	-0.690967	0.981008
Endothelial	P2RY14	MS	0.945447	2.04713	0.489737	0.690727	0.981008
Endothelial	UBA3	AD	0.589341	0.840001	0.489421	0.69123	0.981008
Endothelial	ETFDH	PD	-0.999	2.70875	0.489322	-0.691388	0.981008
Endothelial	LARP7	MD	-0.236412	0.420758	0.489572	-0.690989	0.981008
Endothelial	SNHG8	MD	-0.30357	0.51064	0.489783	-0.690653	0.981008
Endothelial	METAP1	AD	-0.488428	0.66888	0.489151	-0.691659	0.981008
Endothelial	GRAMD2B	MS	0.892526	2.32472	0.489181	0.691611	0.981008
Endothelial	DIAPH1	PD	-0.610307	0.962987	0.489951	-0.690387	0.981008
Endothelial	GRK6	BD	-0.999	NA	0.489838	-0.690566	0.981008
Endothelial	NKD2	BD	0.999	NA	0.489415	0.69124	0.981008
Endothelial	LINC02241	SZ	0.611453	1.08316	0.489281	0.691453	0.981008
Endothelial	CAST	AD	-0.763746	1.68037	0.489095	-0.69175	0.981008
Endothelial	MIR548A1HG	PD	0.999	2.27564	0.489569	0.690995	0.981008
Endothelial	BICRAL	AD	-0.758597	1.52207	0.489929	-0.690423	0.981008
Endothelial	RNF217	AD	-0.487854	0.612117	0.489698	-0.69079	0.981008
Endothelial	ABHD11	MS	0.686388	5.60638	0.489494	0.691114	0.981008
Endothelial	ATXN7L1	PD	-0.88367	1.46483	0.489342	-0.691356	0.981008
Endothelial	CALU	PD	-0.476366	1.17426	0.489423	-0.691226	0.981008
Endothelial	AC004949.1	SZ	0.315415	0.546673	0.489227	0.691538	0.981008
Endothelial	RAC1	SZ	0.386175	0.78148	0.489732	0.690735	0.981008
Endothelial	ZNF34	PD	0.910142	NA	0.489574	0.690987	0.981008
Endothelial	SURF4	AD	0.287591	0.54162	0.489206	0.691572	0.981008
Endothelial	CABP4	MS	-0.999	2.86542	0.489653	-0.690861	0.981008
Endothelial	RIMKLB	BD	0.957014	2.40957	0.489577	0.690981	0.981008
Endothelial	GNPTAB	SZ	0.302826	0.387896	0.489114	0.691718	0.981008
Endothelial	PTGES3	AD	0.999	NA	0.489476	0.691142	0.981008
Endothelial	SUPT20H	AD	0.714949	1.60192	0.48927	0.691471	0.981008
Endothelial	ESRRB	MS	0.198683	0.457098	0.489657	0.690854	0.981008
Endothelial	DHRS1	AD	0.290093	0.510782	0.489087	0.691761	0.981008
Endothelial	MT2A	AD	0.999	2.14394	0.489525	0.691065	0.981008
Endothelial	GALK1	BD	0.999	NA	0.489347	0.691347	0.981008
Endothelial	MXRA7	MD	-0.449706	0.424127	0.489559	-0.69101	0.981008
Endothelial	MAP2K6	AD	-0.340922	0.684285	0.48978	-0.690658	0.981008
Endothelial	MEX3C	AD	0.411148	0.670127	0.489389	0.69128	0.981008
Endothelial	ZNF616	PD	0.999	4.9277	0.4897	0.690787	0.981008
Endothelial	GADD45B	MD	-0.393515	0.514358	0.489475	-0.691144	0.981008
Endothelial	ZNF134	SZ	0.594753	2.942	0.489859	0.690534	0.981008
Endothelial	ZNF627	SZ	0.389794	0.647936	0.48989	0.690483	0.981008
Endothelial	ASXL1	PD	0.632071	1.10965	0.489136	0.691684	0.981008
Endothelial	NUP50	SZ	0.219987	0.385128	0.489228	0.691537	0.981008
Endothelial	NOX5	BD	-0.978484	NA	0.489955	-0.690381	0.981008
Endothelial	ITPKC	BD	0.999	2.22471	0.490006	0.690299	0.981008
Endothelial	BARD1	AD	0.410744	0.881721	0.490041	0.690243	0.981008
Endothelial	AL138720.1	MD	-0.229407	0.411028	0.49005	-0.690229	0.981008
Endothelial	RIPK1	SZ	-0.648185	1.04231	0.490026	-0.690268	0.981008
Endothelial	WIPI2	MD	0.659186	1.18423	0.490054	0.690224	0.981008
Endothelial	RRP8	AD	0.586796	1.31856	0.490063	0.690208	0.981008
Endothelial	WDR33	MS	0.81601	1.17539	0.490115	0.690126	0.981008
Endothelial	AL133352.1	AD	-0.378471	0.627838	0.490121	-0.690116	0.981008
Endothelial	AC092114.1	AD	-0.482316	0.733505	0.490115	-0.690126	0.981008
Endothelial	RSPO4	PD	0.318439	0.57047	0.490112	0.69013	0.981008
Endothelial	ZBP1	BD	-0.981399	NA	0.490114	-0.690127	0.981008
Inhibitory Neuron	TMEM138	PD	-0.90478	NA	0.5357	-0.619329	0.981009
Inhibitory Neuron	NOS1	AD	0.683909	1.37503	0.535714	0.619307	0.981009
Inhibitory Neuron	REXO1	BD	-0.313992	0.562506	0.535712	-0.619311	0.981009
Inhibitory Neuron	SF3A3	BD	-0.721451	1.17203	0.535732	-0.61928	0.981009
Inhibitory Neuron	ETV7	MD	0.20887	0.400472	0.535739	0.619269	0.981009
OPC	C1orf127	MS	-0.262462	1.65877	0.501288	-0.672465	0.98101
OPC	SMYD5	AD	0.419788	1.66948	0.501269	0.672494	0.98101
OPC	TRAM1	MS	-0.350948	0.641831	0.501292	-0.672459	0.98101
OPC	MTSS1	MD	0.74964	1.04257	0.501254	0.672518	0.98101
OPC	GTF3C4	AD	-0.36199	0.525956	0.501371	-0.672334	0.98101
OPC	TNFSF4	BD	0.5463	0.851122	0.501803	0.671656	0.98101
OPC	EML4	MD	0.974639	NA	0.501606	0.671964	0.98101
OPC	SPATS2L	MD	-0.701576	1.13128	0.501434	-0.672236	0.98101
OPC	PLEKHH2	AD	0.552608	0.59182	0.501803	0.671655	0.98101
OPC	RUVBL1	MD	-0.419962	0.843064	0.501648	-0.671899	0.98101
OPC	FGF12	AD	-0.626546	9.74771	0.501397	-0.672293	0.98101
OPC	SLC35A5	AD	-0.999	2.92013	0.501591	-0.671989	0.98101
OPC	BANK1	AD	0.710554	0.973915	0.501427	0.672246	0.98101
OPC	IQCM	AD	-0.364149	0.958853	0.501739	-0.671757	0.98101
OPC	AL132996.1	MD	-0.35187	0.73696	0.501812	-0.671642	0.98101
OPC	CAPZA2	MS	-0.617717	0.940112	0.501386	-0.672311	0.98101
OPC	AC078845.1	BD	0.940818	NA	0.501591	0.671989	0.98101
OPC	TMEM196	AD	0.878962	1.1138	0.501397	0.672293	0.98101
OPC	RAB11FIP2	BD	0.393888	0.489275	0.501436	0.672233	0.98101
OPC	EIF4EBP2	MD	-0.423098	0.601364	0.501829	-0.671615	0.98101
OPC	DNAJC9	AD	0.822784	1.58499	0.501489	0.672149	0.98101
OPC	CD82	MD	0.256732	0.464732	0.501572	0.672018	0.98101
OPC	ANKLE2	MD	-0.470982	1.19425	0.501724	-0.671779	0.98101
OPC	YY1	SZ	0.286403	0.576428	0.501809	0.671646	0.98101
OPC	FAM189A1	BD	0.990528	1.92134	0.501625	0.671936	0.98101
OPC	HACD3	BD	0.853251	NA	0.501654	0.671889	0.98101
OPC	ADCY9	MD	-0.320055	0.533044	0.50155	-0.672053	0.98101
OPC	GTF3C1	MD	0.353015	0.765859	0.501698	0.67182	0.98101
OPC	PEMT	MS	0.514401	1.95608	0.501721	0.671784	0.98101
OPC	HEXD	MD	-0.443469	0.635445	0.501529	-0.672086	0.98101
OPC	ZNF624	AD	-0.999	2.95804	0.501555	-0.672045	0.98101
OPC	ARHGAP28	MD	0.41924	0.568331	0.501607	0.671964	0.98101
Excitatory Neuron	ZMIZ2	SZ	0.25342	0.364846	0.542331	0.609292	0.981032
Endothelial	KHNYN	SZ	0.944272	2.49247	0.490159	0.690055	0.981038
Endothelial	MKNK1	MS	-0.999	NA	0.490191	-0.690004	0.981038
Endothelial	TSKU	BD	-0.926672	NA	0.4902	-0.689991	0.981038
Excitatory Neuron	ABI2	SZ	-0.385823	1.07262	0.542354	-0.609257	0.981039
Excitatory Neuron	GPR137B	AD	-0.999	NA	0.542366	-0.609239	0.981039
Endothelial	WIPF1	MD	-0.328781	0.395996	0.490271	-0.689879	0.98104
Endothelial	SRBD1	AD	0.455904	0.551469	0.490259	0.689897	0.98104
Endothelial	KANK2	BD	0.675864	1.41358	0.490224	0.689952	0.98104
Endothelial	CEP135	AD	-0.494966	1.14919	0.490429	-0.689627	0.98104
Endothelial	AC025171.5	AD	0.863512	1.17808	0.490431	0.689624	0.98104
Endothelial	CHST3	AD	0.840836	3.22845	0.490383	0.6897	0.98104
Endothelial	CHEK1	SZ	0.794681	2.3075	0.490421	0.68964	0.98104
Endothelial	DECR2	AD	-0.996499	0.679009	0.490413	-0.689651	0.98104
Endothelial	SYNRG	BD	-0.513048	1.44289	0.490435	-0.689617	0.98104
Endothelial	CTSA	AD	-0.300348	0.530817	0.490423	-0.689636	0.98104
Endothelial	SREK1	MD	0.43263	0.604096	0.490451	0.689592	0.98104
Endothelial	AC092718.8	MD	-0.393102	0.690936	0.490469	-0.689563	0.98104
Endothelial	DBN1	PD	0.997312	4.49913	0.490548	0.689438	0.98104
Endothelial	AL357054.4	MS	0.778674	1.29603	0.490557	0.689423	0.98104
Endothelial	E2F5	SZ	-0.999	2.71648	0.490599	-0.689356	0.98104
Endothelial	ABL1	MD	-0.416767	0.545565	0.490539	-0.689452	0.98104
Endothelial	SMC2	MD	-0.458452	0.767943	0.490583	-0.689381	0.98104
Endothelial	CDH11	PD	0.801301	1.74873	0.490514	0.689491	0.98104
Endothelial	INTS9	BD	-0.826865	NA	0.490646	-0.689281	0.98104
Endothelial	AC017083.3	AD	0.455016	0.538065	0.490657	0.689264	0.98104
Endothelial	RAB11FIP3	PD	-0.674352	2.52681	0.490661	-0.689259	0.98104
Endothelial	TLL1	MS	0.749705	7.4715	0.490699	0.689197	0.98104
Endothelial	CSF3	SZ	-0.999	3.73915	0.490723	-0.689159	0.98104
Endothelial	UPF2	SZ	-0.246961	0.429621	0.490779	-0.68907	0.98104
Endothelial	BAP1	PD	0.998084	NA	0.490858	0.688944	0.98104
Endothelial	RECK	BD	0.95996	1.94817	0.490826	0.688995	0.98104
Endothelial	NAIF1	AD	-0.998461	9.31405	0.490798	-0.689041	0.98104
Endothelial	GTF3C1	MD	0.434516	0.925111	0.490833	0.688985	0.98104
Endothelial	SLC25A19	AD	-0.705825	1.15049	0.490832	-0.688986	0.98104
Endothelial	SENP6	BD	0.997686	2.95184	0.491007	0.688709	0.98104
Endothelial	ARMC10	MS	0.263794	1.16342	0.49097	0.688767	0.98104
Endothelial	CLEC4E	SZ	0.381524	0.548653	0.490929	0.688832	0.98104
Endothelial	EDC3	PD	0.533363	0.6918	0.491026	0.688679	0.98104
Endothelial	SLC16A5	PD	0.523681	1.14707	0.491042	0.688653	0.98104
Endothelial	TSHZ2	MD	0.313204	0.633413	0.490925	0.688838	0.98104
Endothelial	CASP10	MS	0.949014	2.10185	0.491091	0.688575	0.98104
Endothelial	TAF1B	MD	0.364858	0.571344	0.49118	0.688434	0.98104
Endothelial	CYP20A1	AD	0.534395	1.11714	0.491263	0.688302	0.98104
Endothelial	TRMT10C	MD	-0.471709	0.936834	0.491328	-0.688199	0.98104
Endothelial	C3orf79	SZ	-0.361359	0.459441	0.491227	-0.688359	0.98104
Endothelial	GLRA1	PD	0.42466	0.836923	0.491312	0.688223	0.98104
Endothelial	GRK6	AD	0.999	1.87445	0.491181	0.688432	0.98104
Endothelial	CPT1A	PD	0.999	22.2285	0.491123	0.688524	0.98104
Endothelial	YIF1A	MD	0.998519	1.05771	0.491249	0.688323	0.98104
Endothelial	PRKAB1	MS	-0.467543	0.784067	0.491221	-0.688368	0.98104
Endothelial	NOP2	SZ	0.424418	0.585201	0.491103	0.688556	0.98104
Endothelial	NEDD8	MS	0.999	NA	0.491226	0.68836	0.98104
Endothelial	TINF2	SZ	0.352047	0.580549	0.491318	0.688214	0.98104
Endothelial	TNFRSF12A	MD	0.938821	18.5755	0.491198	0.688404	0.98104
Endothelial	AC124319.1	SZ	-0.288693	0.425175	0.49125	-0.688323	0.98104
Endothelial	SPACA6	MD	0.252599	0.482677	0.491218	0.688373	0.98104
Endothelial	ZNF611	SZ	-0.465375	0.610818	0.491244	-0.688331	0.98104
Endothelial	IFT27	SZ	0.380757	0.57979	0.491276	0.68828	0.98104
OPC	C1orf159	MD	-0.464099	0.667874	0.501873	-0.671546	0.981054
Pericyte	RIPOR2	MD	-0.999	1.92558	0.368137	-0.899969	0.981055
Endothelial	EMC1	AD	0.487278	0.718388	0.491446	0.68801	0.981055
Endothelial	AC079922.2	MD	-0.640267	1.52105	0.491492	-0.687938	0.981055
Endothelial	SF3B1	MD	-0.426995	0.757448	0.491466	-0.68798	0.981055
Endothelial	UBE2F-SCLY	MD	0.33765	0.665082	0.491364	0.688142	0.981055
Endothelial	MIR3142HG	SZ	-0.304751	0.539695	0.491538	-0.687864	0.981055
Endothelial	TRIM14	AD	0.508124	1.11879	0.491548	0.687849	0.981055
Endothelial	EXPH5	BD	-0.731467	1.82292	0.491549	-0.687848	0.981055
Endothelial	AC025272.1	MS	0.999	2.31187	0.491538	0.687865	0.981055
Endothelial	LRRC59	BD	0.587034	0.662528	0.491505	0.687916	0.981055
Endothelial	ZDHHC23	AD	-0.641777	NA	0.491559	-0.687831	0.981055
Endothelial	ZHX1-C8orf76	MS	-0.999	2.4208	0.491569	-0.687816	0.981055
Oligodendrocyte	NFAT5	AD	-0.999	6.22612	0.537372	-0.616793	0.981057
Excitatory Neuron	MFN1	BD	0.821257	NA	0.542398	0.609191	0.981067
OPC	NCAM1	AD	-0.95539	1.67361	0.501944	-0.671434	0.981088
OPC	TMEM163	SZ	0.405963	1.67242	0.501992	0.671359	0.981088
OPC	TRAF1	MD	0.575374	0.843083	0.502007	0.671335	0.981088
OPC	MXD4	BD	-0.998908	1.87639	0.502078	-0.671225	0.981088
OPC	RAB20	AD	0.317815	0.561607	0.502077	0.671225	0.981088
OPC	PRR22	PD	-0.999	NA	0.502071	-0.671235	0.981088
OPC	DHX35	AD	0.398924	0.571964	0.502064	0.671245	0.981088
OPC	ZDHHC5	AD	-0.999	2.14132	0.502109	-0.671175	0.981088
OPC	MEX3C	MS	-0.382241	0.727288	0.502122	-0.671155	0.981088
OPC	LYN	MD	0.587678	2.23337	0.502205	0.671024	0.981088
OPC	NAA60	AD	0.275706	0.577373	0.502162	0.671091	0.981088
OPC	PAFAH1B1	PD	0.562058	1.22335	0.50234	0.670813	0.981088
OPC	CRYGS	MS	0.981709	1.71895	0.502396	0.670724	0.981088
OPC	AL049828.1	MS	-0.399052	0.609927	0.502383	-0.670745	0.981088
OPC	PLBD2	SZ	-0.617512	0.807011	0.502413	-0.670698	0.981088
OPC	MPHOSPH8	BD	-0.999	NA	0.502463	-0.67062	0.981088
OPC	GK3P	MD	0.904729	6.32166	0.502508	0.670549	0.981088
OPC	BTBD17	BD	-0.999	NA	0.502494	-0.670571	0.981088
OPC	MMS19	AD	0.995452	1.90903	0.502545	0.67049	0.981088
OPC	ZDHHC20	MS	-0.34077	0.412237	0.502572	-0.670448	0.981088
OPC	NEDD4	AD	-0.550208	0.689279	0.50263	-0.670357	0.981088
OPC	SLC47A2	AD	-0.956039	NA	0.502678	-0.670282	0.981088
OPC	CLPTM1	MS	0.997066	2.59307	0.502681	0.670278	0.981088
OPC	TTL	PD	0.961625	2.61321	0.502694	0.670257	0.981088
OPC	PCDHB3	AD	0.391577	0.575013	0.502687	0.670268	0.981088
OPC	PPP2R2D	BD	-0.994924	NA	0.502712	-0.670229	0.981088
OPC	ORMDL1	BD	0.839389	NA	0.502767	0.670143	0.981088
OPC	SPATA45	MS	-0.488988	0.783572	0.50296	-0.66984	0.981088
OPC	ATG4C	PD	0.97188	2.82555	0.5029	0.669935	0.981088
OPC	DISC1	PD	0.371907	0.511246	0.502819	0.670061	0.981088
OPC	ZBTB17	MD	-0.700211	0.752124	0.502911	-0.669916	0.981088
OPC	FAM151A	AD	0.682926	0.824823	0.502879	0.669967	0.981088
OPC	ACSL3	MD	0.529063	0.672407	0.503151	0.669539	0.981088
OPC	TTC7A	MD	0.651059	1.29481	0.502985	0.669801	0.981088
OPC	IL17RE	PD	-0.607305	0.685032	0.502812	-0.670072	0.981088
OPC	SNX4	AD	0.999	3.10706	0.503275	0.669346	0.981088
OPC	AC097480.1	MD	-0.205454	0.357796	0.503393	-0.669161	0.981088
OPC	ZGRF1	MD	-0.335368	0.760135	0.503279	-0.66934	0.981088
OPC	SAR1B	PD	0.32469	0.553954	0.503311	0.66929	0.981088
OPC	AL365232.1	MD	0.698152	1.77468	0.502791	0.670105	0.981088
OPC	BMT2	BD	0.923327	NA	0.503245	0.669392	0.981088
OPC	TRMT9B	MS	-0.391978	1.00373	0.503345	-0.669235	0.981088
OPC	KCTD9	AD	0.952398	1.82676	0.503194	0.669473	0.981088
OPC	FAM160B1	BD	-0.726114	4.0765	0.502915	-0.66991	0.981088
OPC	PC	PD	0.928486	NA	0.503326	0.669266	0.981088
OPC	DEPDC7	MD	-0.329447	0.629843	0.503293	-0.669318	0.981088
OPC	NUP160	MD	0.998837	1.94531	0.503271	0.669351	0.981088
OPC	SLC35E3	BD	0.421242	0.498375	0.502851	0.67001	0.981088
OPC	SP1	SZ	0.327008	0.648956	0.503338	0.669247	0.981088
OPC	RDH11	PD	-0.731985	1.52698	0.50321	-0.669447	0.981088
OPC	LINC02250	PD	0.437098	0.908088	0.502988	0.669796	0.981088
OPC	CDAN1	AD	-0.981451	2.13981	0.50285	-0.670012	0.981088
OPC	DPH6	AD	-0.414604	0.669796	0.503173	-0.669506	0.981088
OPC	GLCE	AD	0.746049	1.9092	0.503188	0.669483	0.981088
OPC	AC105430.1	PD	0.999	3.3662	0.502897	0.669938	0.981088
OPC	WFDC1	MD	-0.432442	0.790955	0.503389	-0.669167	0.981088
OPC	TGFB1I1	AD	0.86771	2.60897	0.502824	0.670054	0.981088
OPC	TMEM132E	PD	-0.835772	1.98374	0.503049	-0.6697	0.981088
OPC	WSB1	SZ	-0.513084	3.01764	0.503334	-0.669253	0.981088
OPC	RBBP8	MD	-0.647121	0.725469	0.503251	-0.669383	0.981088
OPC	ZNF561	BD	0.999	NA	0.50339	0.669165	0.981088
OPC	EVA1C	MS	0.545012	1.38057	0.503279	0.669339	0.981088
OPC	LINC01772	PD	-0.616526	2.7304	0.503494	-0.669002	0.981088
OPC	GOLIM4	MD	0.341858	0.448736	0.503519	0.668964	0.981088
OPC	LXN	AD	-0.383315	0.711212	0.503472	-0.669036	0.981088
OPC	ZNF212	SZ	-0.434252	0.651866	0.503457	-0.66906	0.981088
OPC	EIF2S3B	SZ	0.386351	0.605516	0.503525	0.668953	0.981088
OPC	PYROXD1	AD	0.363298	0.808936	0.503517	0.668966	0.981088
OPC	CDAN1	MD	-0.998853	1.04779	0.503538	-0.668934	0.981088
OPC	LRFN3	MD	0.321208	0.564824	0.50355	0.668914	0.981088
OPC	HSPG2	MS	0.633106	1.59831	0.504078	0.668087	0.981088
OPC	KCNJ10	MS	-0.28567	1.78865	0.503913	-0.668346	0.981088
OPC	F11R	BD	0.221533	0.313564	0.503829	0.668477	0.981088
OPC	AL513314.2	MD	0.210788	0.383295	0.503891	0.66838	0.981088
OPC	C1orf195	SZ	-0.371963	0.708645	0.503658	-0.668746	0.981088
OPC	CAPZB	AD	0.55285	1.06678	0.504216	0.667871	0.981088
OPC	POMGNT1	AD	0.52636	1.16577	0.503893	0.668377	0.981088
OPC	CTNNA2	MS	-0.289861	0.489681	0.504144	-0.667984	0.981088
OPC	INPP1	SZ	0.449881	0.66876	0.504022	0.668174	0.981088
OPC	NAB1	SZ	0.599799	1.02358	0.503882	0.668394	0.981088
OPC	AC022294.1	PD	-0.998684	1.57828	0.503693	-0.668691	0.981088
OPC	EXOG	BD	-0.994965	2.35243	0.503791	-0.668536	0.981088
OPC	ESYT3	AD	-0.999	3.53111	0.503793	-0.668534	0.981088
OPC	AC093916.1	MD	0.547254	0.712834	0.504257	0.667807	0.981088
OPC	NEK1	SZ	0.320503	0.63692	0.504075	0.668092	0.981088
OPC	DMGDH	MS	0.533621	0.529099	0.504222	0.667862	0.981088
OPC	AC091959.3	PD	-0.742209	1.33715	0.504039	-0.668147	0.981088
OPC	CAST	AD	-0.439345	1.09873	0.504134	-0.668	0.981088
OPC	MRS2	BD	-0.558463	1.20267	0.503616	-0.668811	0.981088
OPC	TMEM63B	BD	-0.624017	0.772673	0.503814	-0.6685	0.981088
OPC	TMEM248	AD	0.999	NA	0.503817	0.668496	0.981088
OPC	HSF1	MS	-0.999	0.969195	0.503885	-0.66839	0.981088
OPC	BIN3	MD	-0.482267	0.666912	0.503965	-0.668264	0.981088
OPC	PXDNL	MD	0.997177	0.81992	0.503705	0.668671	0.981088
OPC	DCAF13	AD	0.408233	0.602801	0.504206	0.667887	0.981088
OPC	CCS	MD	0.374082	0.614084	0.503949	0.66829	0.981088
OPC	FANCF	SZ	0.324576	0.568579	0.503731	0.668631	0.981088
OPC	TPH1	SZ	-0.313314	0.616628	0.503941	-0.668302	0.981088
OPC	METAP2	MD	0.40022	0.632414	0.503762	0.668582	0.981088
OPC	DNAJC3	MS	0.791363	2.60948	0.503703	0.668674	0.981088
OPC	IGDCC3	SZ	0.999	NA	0.504261	0.667801	0.981088
OPC	ZNF592	AD	0.999	6.49815	0.504261	0.6678	0.981088
OPC	ALOX12	AD	0.389603	0.849327	0.504117	0.668026	0.981088
OPC	FAM210A	MS	-0.53059	1.49141	0.504031	-0.66816	0.981088
OPC	PRR12	MS	-0.640214	1.42719	0.504182	-0.667924	0.981088
OPC	ATP8B3	BD	-0.528972	1.03356	0.503875	-0.668404	0.981088
OPC	ZFP64	MS	-0.999	2.21914	0.504014	-0.668187	0.981088
OPC	AL132655.2	SZ	0.425144	1.09706	0.503763	0.66858	0.981088
OPC	RIPOR3	AD	0.794606	1.13438	0.504239	0.667834	0.981088
OPC	WDR26	AD	-0.602876	1.50611	0.504297	-0.667745	0.981088
OPC	LINC01900	MD	0.80752	1.86753	0.504285	0.667763	0.981088
OPC	USP33	AD	-0.836482	1.88117	0.504382	-0.66761	0.981088
OPC	GCK	PD	-0.9687	NA	0.504366	-0.667636	0.981088
OPC	WWOX	MS	-0.241666	0.482674	0.504327	-0.667697	0.981088
OPC	ZNF582	MD	-0.293356	0.523751	0.504412	-0.667563	0.981088
OPC	LINC00265	SZ	-0.516468	1.35909	0.504462	-0.667486	0.981088
OPC	LRRC57	SZ	0.404811	0.870263	0.504476	0.667464	0.981088
OPC	ABCC2	SZ	0.574029	1.76496	0.504488	0.667445	0.981088
OPC	NGDN	AD	0.427077	0.713875	0.504491	0.667441	0.981088
OPC	ESYT3	MS	-0.938288	2.36332	0.504537	-0.667369	0.981088
OPC	ST8SIA5	SZ	0.496513	0.681642	0.504537	0.667368	0.981088
OPC	DYM	MS	0.999	NA	0.504544	0.667357	0.981088
OPC	RAB6A	AD	-0.480515	0.851891	0.504594	-0.66728	0.981088
OPC	HCFC2	AD	0.341057	0.570361	0.504592	0.667282	0.981088
OPC	STK24	MD	0.385771	0.788472	0.504595	0.667278	0.981088
OPC	EPB41L5	MS	0.337062	1.29343	0.504662	0.667172	0.981088
OPC	LINC01934	BD	0.393851	0.892524	0.504642	0.667204	0.981088
OPC	CNMD	SZ	0.678715	5.65195	0.504709	0.667098	0.981088
OPC	ANO10	PD	0.493677	1.29035	0.504776	0.666994	0.981088
OPC	AUNIP	AD	0.9989	1.65837	0.504812	0.666938	0.981088
OPC	SAR1B	BD	-0.530824	1.41098	0.504833	-0.666904	0.981088
OPC	FGFR1OP	MD	-0.403603	0.53838	0.504819	-0.666927	0.981088
OPC	EDDM13	PD	-0.777251	2.20231	0.504835	-0.666901	0.981088
OPC	ALG3	PD	0.999	2.23438	0.504883	0.666826	0.981088
OPC	RBM44	PD	-0.977523	3.23912	0.504921	-0.666768	0.981088
OPC	FBXW11	PD	-0.835801	16.5129	0.504914	-0.666778	0.981088
OPC	SHOC2	BD	-0.405634	0.858329	0.504942	-0.666734	0.981088
OPC	GYPB	AD	0.948172	NA	0.504989	0.666661	0.981088
OPC	MIR210HG	AD	0.772136	0.922017	0.504974	0.666684	0.981088
OPC	DNAJC3	MD	0.278685	0.455912	0.505031	0.666594	0.981088
OPC	WHAMM	MD	-0.410056	0.731379	0.504992	-0.666655	0.981088
OPC	APOL3	MS	0.381957	0.617895	0.504976	0.666681	0.981088
OPC	MOB3A	BD	0.401694	0.61176	0.505061	0.666548	0.981088
OPC	UBE2K	MS	-0.38735	0.856727	0.505074	-0.666527	0.981088
OPC	METTL16	MS	0.369708	0.6827	0.50509	0.666502	0.981088
OPC	HEXB	MD	-0.291742	0.457669	0.5051	-0.666486	0.981088
OPC	MIATNB	MD	-0.447945	0.832201	0.505111	-0.666469	0.981088
OPC	MMUT	PD	-0.999	1.84712	0.505176	-0.666367	0.981088
OPC	VPS50	MD	-0.999	NA	0.505144	-0.666417	0.981088
OPC	RASEF	MS	-0.458908	0.461978	0.505138	-0.666427	0.981088
OPC	ZNF28	PD	0.775733	0.869244	0.505174	0.666371	0.981088
OPC	HECW2	AD	-0.593155	0.839557	0.50523	-0.666283	0.981088
OPC	CASC15	SZ	0.327317	0.598448	0.505266	0.666227	0.981088
OPC	SLC18B1	MD	0.59633	0.807642	0.505294	0.666183	0.981088
OPC	PIK3R4	MD	-0.69686	1.46424	0.505387	-0.666037	0.981088
OPC	LIAS	PD	-0.913542	2.29446	0.505313	-0.666153	0.981088
OPC	NSMAF	MD	0.436523	0.653345	0.505359	0.666082	0.981088
OPC	C9orf57	BD	-0.559322	1.58962	0.505327	-0.666131	0.981088
OPC	TSPAN4	MS	-0.692568	1.96605	0.505313	-0.666153	0.981088
OPC	KBTBD3	AD	0.355946	0.697681	0.5054	0.666017	0.981088
OPC	TOP3A	AD	-0.535648	0.556881	0.505363	-0.666075	0.981088
OPC	DLGAP1	SZ	-0.374173	0.514613	0.505356	-0.666086	0.981088
OPC	EMILIN3	BD	-0.598062	1.21452	0.50533	-0.666128	0.981088
OPC	CPNE1	AD	0.450804	0.90763	0.505311	0.666157	0.981088
OPC	LIAS	SZ	0.350013	0.529235	0.505436	0.665961	0.981088
OPC	ASH1L	SZ	0.526392	1.18513	0.505539	0.665799	0.981088
OPC	CLIP4	AD	0.380132	0.723854	0.505507	0.66585	0.981088
OPC	CPEB3	SZ	0.467735	0.81852	0.505542	0.665796	0.981088
OPC	SP4	SZ	0.445992	0.927809	0.505588	0.665724	0.981088
OPC	CPPED1	BD	-0.999	3.98038	0.505637	-0.665647	0.981088
OPC	GORASP1	AD	0.717134	1.74691	0.505652	0.665623	0.981088
OPC	NELFA	PD	-0.631364	1.4829	0.505648	-0.665629	0.981088
OPC	LRRC4B	MD	-0.429372	0.986559	0.505674	-0.665589	0.981088
OPC	LINC01633	SZ	0.43872	0.617023	0.505686	0.66557	0.981088
OPC	ELN	MS	-0.775522	4.74585	0.5057	-0.665548	0.981088
OPC	RFX4	SZ	0.357022	0.73108	0.505717	0.665521	0.981088
OPC	ST3GAL2	MD	-0.393219	0.903231	0.505758	-0.665458	0.981088
OPC	SMIM11A	SZ	0.326748	0.476988	0.505755	0.665462	0.981088
OPC	ASIC4	MS	-0.570931	NA	0.505896	-0.665241	0.981088
OPC	NFKB1	MS	0.999	NA	0.50591	0.665219	0.981088
OPC	TMEM128	MD	-0.999	3.89941	0.505891	-0.665249	0.981088
OPC	FAM135A	AD	-0.44213	1.10653	0.505862	-0.665295	0.981088
OPC	PTAR1	MD	0.441046	1.05926	0.505796	0.665399	0.981088
OPC	KCTD10	BD	-0.600855	2.99678	0.505896	-0.665241	0.981088
OPC	CCDC77	SZ	0.848022	1.5792	0.505818	0.665364	0.981088
OPC	FBXO21	SZ	-0.24694	0.356774	0.505788	-0.665411	0.981088
OPC	LIPG	SZ	-0.4311	0.36037	0.505913	-0.665215	0.981088
OPC	CSNK1G2	MD	0.199832	0.315199	0.505906	0.665226	0.981088
OPC	MYH14	SZ	-0.641437	NA	0.505842	-0.665327	0.981088
Excitatory Neuron	SHISA4	BD	-0.955521	2.83304	0.542429	-0.609144	0.981095
Inhibitory Neuron	UGDH	BD	0.53068	1.06637	0.535807	0.619166	0.9811
Pericyte	SNTG2	AD	-0.999	NA	0.368228	-0.899798	0.981101
Pericyte	KLF5	BD	-0.849655	1.32366	0.368189	-0.899871	0.981101
Pericyte	ASL	MD	0.905317	NA	0.368255	0.899748	0.981101
Pericyte	GBP3	MS	0.96684	1.07926	0.368387	0.899499	0.981101
Pericyte	FAM118B	MD	-0.806903	1.41135	0.368346	-0.899575	0.981101
Pericyte	DPP3	AD	-0.717341	0.60435	0.368307	-0.89965	0.981101
Pericyte	C21orf62	AD	0.999	2.24892	0.36838	0.899512	0.981101
Inhibitory Neuron	SCGB1A1	AD	-0.933667	NA	0.535826	-0.619137	0.981103
Endothelial	TESK1	SZ	-0.20668	0.310255	0.491626	-0.687725	0.981124
Endothelial	ACTR1B	BD	0.892665	7.92198	0.491646	0.687694	0.981124
Inhibitory Neuron	REXO2	MS	-0.244303	0.461982	0.535874	-0.619064	0.981128
Inhibitory Neuron	ERCC1	MD	0.25752	0.511013	0.535877	0.61906	0.981128
Inhibitory Neuron	AC004540.1	PD	0.49841	0.817949	0.535893	0.619036	0.981128
Oligodendrocyte	C12orf29	AD	-0.322993	0.35751	0.537449	-0.616675	0.98114
Oligodendrocyte	TRMT10A	AD	-0.422614	0.864508	0.537487	-0.616617	0.98114
Oligodendrocyte	PRDM6	SZ	-0.999	4.40669	0.537503	-0.616594	0.98114
Oligodendrocyte	SEC14L1	MD	0.294691	0.465182	0.537498	0.616601	0.98114
Inhibitory Neuron	SMAD2	AD	-0.771546	0.661954	0.535919	-0.618996	0.981143
OPC	LINC01116	MD	-0.602978	0.848991	0.506025	-0.665039	0.981151
OPC	LMNB1	PD	0.301738	0.53408	0.50604	0.665016	0.981151
OPC	PRH1	BD	0.426829	0.871054	0.506004	0.665073	0.981151
OPC	ASIP	AD	0.738297	1.47058	0.506033	0.665028	0.981151
OPC	FMO5	BD	0.500544	0.617596	0.507011	0.663498	0.981151
OPC	CACHD1	MD	0.271765	0.461038	0.506205	0.664758	0.981151
OPC	TYW3	MD	0.194188	0.521012	0.506707	0.663974	0.981151
OPC	CD101	SZ	0.314717	0.550472	0.507239	0.663143	0.981151
OPC	PTPN7	SZ	-0.398642	0.799913	0.507165	-0.663259	0.981151
OPC	ZMYM4	AD	0.739976	1.49693	0.506332	0.66456	0.981151
OPC	ANKRD53	PD	0.999	3.25962	0.506291	0.664624	0.981151
OPC	WDFY1	PD	0.999	3.05629	0.507058	0.663426	0.981151
OPC	FBLN7	AD	-0.367399	0.638518	0.506117	-0.664896	0.981151
OPC	AC125613.1	BD	-0.969548	NA	0.506687	-0.664005	0.981151
OPC	MYH15	MD	0.286644	0.536857	0.507163	0.663262	0.981151
OPC	SLC51A	MD	-0.274761	0.405646	0.506939	-0.663611	0.981151
OPC	EDEM1	SZ	0.613758	0.920644	0.50687	0.66372	0.981151
OPC	PARP9	AD	-0.348251	0.648347	0.506271	-0.664655	0.981151
OPC	SELENOT	AD	-0.410341	0.796008	0.506634	-0.664088	0.981151
OPC	STXBP5L	AD	-0.519745	0.638721	0.506372	-0.664498	0.981151
OPC	BTC	SZ	-0.62276	1.0431	0.506714	-0.663963	0.981151
OPC	AC008608.2	PD	-0.841691	1.92292	0.507026	-0.663475	0.981151
OPC	PCDHB1	PD	0.447229	0.830599	0.507062	0.663419	0.981151
OPC	GOPC	MS	0.901985	1.89559	0.506357	0.664521	0.981151
OPC	ICK	AD	0.612354	1.292	0.506983	0.663543	0.981151
OPC	SSPO	MS	0.333824	0.584118	0.506511	0.66428	0.981151
OPC	TYW1B	PD	-0.547636	0.748504	0.506093	-0.664933	0.981151
OPC	NKAIN3	MS	-0.355223	0.640538	0.507266	-0.663101	0.981151
OPC	AC069120.1	BD	0.452934	0.934954	0.506429	0.664409	0.981151
OPC	AC027698.1	MD	-0.328556	0.441545	0.506535	-0.664243	0.981151
OPC	C8orf88	SZ	-0.999	NA	0.506574	-0.664182	0.981151
OPC	DPM2	BD	0.553106	1.63888	0.507086	0.663382	0.981151
OPC	SIGMAR1	AD	0.407172	0.576325	0.506969	0.663564	0.981151
OPC	RBM17	AD	0.521923	1.02865	0.506652	0.66406	0.981151
OPC	RNF121	BD	0.998824	NA	0.507008	0.663503	0.981151
OPC	PDE3B	SZ	0.391737	0.850162	0.50712	0.663328	0.981151
OPC	CEP83	MS	0.350015	0.940028	0.506966	0.663569	0.981151
OPC	LINC00987	PD	0.999	NA	0.506914	0.66365	0.981151
OPC	OS9	PD	0.457287	0.678061	0.506333	0.664558	0.981151
OPC	KDM5A	BD	0.712941	2.51284	0.506429	0.664408	0.981151
OPC	ITPR2	MD	-0.231998	0.341998	0.506804	-0.663822	0.981151
OPC	SCN8A	MD	-0.384539	0.589644	0.506715	-0.663962	0.981151
OPC	GLTP	SZ	-0.651728	1.08882	0.506651	-0.664061	0.981151
OPC	AAAS	AD	0.445747	0.629315	0.506672	0.664028	0.981151
OPC	AC092111.1	AD	0.351396	NA	0.506298	0.664614	0.981151
OPC	XPO4	MD	0.268324	0.408739	0.506707	0.663975	0.981151
OPC	LINC02340	SZ	0.315083	0.432363	0.507242	0.663138	0.981151
OPC	LINC01080	AD	-0.636528	2.34455	0.506282	-0.664638	0.981151
OPC	COQ6	SZ	-0.37349	0.500342	0.507188	-0.663223	0.981151
OPC	GLIS2	MS	-0.278038	0.546855	0.506797	-0.663834	0.981151
OPC	NLGN2	PD	0.600452	0.886812	0.507258	0.663113	0.981151
OPC	RAB34	BD	-0.958758	NA	0.506796	-0.663834	0.981151
OPC	LINC02080	SZ	0.153142	0.32393	0.506246	0.664694	0.981151
OPC	HS3ST3A1	AD	0.317039	0.494968	0.507128	0.663316	0.981151
OPC	MSI2	AD	-0.279313	0.40118	0.507228	-0.663159	0.981151
OPC	GALR1	AD	0.232918	0.369892	0.506637	0.664083	0.981151
OPC	ZNF324B	BD	0.996246	NA	0.506205	0.664758	0.981151
OPC	FBXO27	SZ	-0.359698	0.687444	0.506301	-0.664608	0.981151
OPC	RDH13	SZ	0.372022	0.587223	0.506348	0.664535	0.981151
OPC	PSMF1	PD	0.420544	0.558099	0.506456	0.664366	0.981151
OPC	MIEF1	MS	-0.882039	1.81117	0.506483	-0.664324	0.981151
OPC	AP1B1	MD	0.472479	0.696706	0.507175	0.663243	0.981151
OPC	TMEM218	MD	-0.694172	1.40345	0.507289	-0.663064	0.981155
Excitatory Neuron	ERI3	AD	-0.389302	0.789903	0.542481	-0.609066	0.98116
Inhibitory Neuron	MYCBP2	BD	-0.958003	NA	0.535969	-0.61892	0.98117
Inhibitory Neuron	XRCC1	SZ	-0.753361	8.97313	0.535969	-0.61892	0.98117
Microglia	ARID4B	MS	0.998098	NA	0.480162	0.706041	0.98118
Microglia	IMMP2L	AD	0.318311	0.593656	0.480152	0.706059	0.98118
Endothelial	THAP1	PD	0.999	NA	0.491697	0.687612	0.981184
Microglia	MBTD1	MD	-0.401001	0.400888	0.480196	-0.705988	0.981195
OPC	TMEM39B	MD	-0.770809	2.77228	0.507335	-0.662993	0.981202
Excitatory Neuron	PLA2G12A	BD	0.781527	0.934542	0.542543	0.608973	0.981209
Excitatory Neuron	HNRNPAB	PD	0.29232	0.602061	0.542556	0.608953	0.981209
Excitatory Neuron	AFAP1L1	SZ	-0.230581	0.522181	0.54258	-0.608916	0.981209
Excitatory Neuron	USP7	BD	0.588343	1.20586	0.542555	0.608954	0.981209
Excitatory Neuron	RPS6KA1	AD	0.845654	1.03921	0.542601	0.608885	0.981209
Excitatory Neuron	DCAF4L1	AD	0.345739	0.98506	0.542618	0.608858	0.981209
Excitatory Neuron	ARRDC4	MD	-0.998866	1.02624	0.542619	-0.608858	0.981209
Microglia	NT5C	MS	0.324602	0.455374	0.48026	0.705884	0.981212
Microglia	RACGAP1	MD	0.89818	1.34942	0.480303	0.705815	0.981212
Microglia	FCER1G	MS	0.413604	0.867084	0.480324	0.705781	0.981212
Microglia	CYREN	SZ	0.713207	1.10501	0.48034	0.705756	0.981212
Microglia	GRAMD1B	MD	-0.320542	0.502057	0.480349	-0.705742	0.981212
Microglia	AL138963.1	AD	-0.368158	0.508681	0.480359	-0.705725	0.981212
Microglia	LDAH	MD	-0.828138	1.51154	0.480435	-0.705604	0.981212
Microglia	AFAP1	SZ	0.433531	0.728257	0.480438	0.705598	0.981212
Microglia	ALKBH1	AD	0.284118	0.513531	0.480511	0.705481	0.981212
Microglia	FCGR2B	MS	-0.451026	0.713024	0.480549	-0.70542	0.981212
Microglia	TBC1D1	SZ	0.460152	1.0966	0.480554	0.705412	0.981212
Microglia	SLC25A33	AD	-0.567341	1.09342	0.480625	-0.705298	0.981212
Microglia	RAB10	AD	-0.998497	2.37586	0.480595	-0.705346	0.981212
Microglia	UVRAG	PD	0.998469	1.93552	0.480584	0.705363	0.981212
Microglia	DHRS9	MD	-0.526293	1.00291	0.48067	-0.705225	0.981212
Microglia	LMNTD2	AD	-0.415561	0.835046	0.480684	-0.705202	0.981212
Microglia	ATF7	PD	0.411172	0.793639	0.480731	0.705127	0.981212
Microglia	KIAA2026	MD	0.999	2.32111	0.480803	0.705012	0.981212
Microglia	SPSB2	PD	0.999	NA	0.480798	0.705019	0.981212
Microglia	AL592295.3	MS	-0.829922	4.00853	0.480848	-0.70494	0.981212
Microglia	AL355353.1	SZ	-0.778704	0.767593	0.480882	-0.704885	0.981212
Microglia	TNFSF4	MS	-0.999	2.44282	0.480944	-0.704786	0.981212
Microglia	HTT	AD	0.479051	0.747455	0.48094	0.704791	0.981212
Microglia	UTRN	PD	0.95548	1.86456	0.480956	0.704765	0.981212
Microglia	AL136307.1	SZ	0.255367	0.43769	0.480939	0.704793	0.981212
Microglia	AL136962.1	MS	0.999	1.59905	0.480941	0.70479	0.981212
Microglia	AC015908.2	AD	0.364936	0.859075	0.48095	0.704776	0.981212
Microglia	IFRD1	MD	-0.420356	0.565047	0.481007	-0.704684	0.981212
Microglia	SNX7	AD	0.692961	2.17203	0.481052	0.704611	0.981212
Microglia	FTO	PD	-0.595303	1.47085	0.481057	-0.704603	0.981212
Microglia	AC245884.8	MS	-0.999	1.87293	0.481082	-0.704564	0.981212
Microglia	LINC02435	SZ	-0.38833	0.532614	0.481172	-0.704419	0.981212
Microglia	R3HCC1L	PD	0.909575	2.20663	0.48118	0.704406	0.981212
Microglia	ARL2-SNX15	MD	0.457811	0.543933	0.481179	0.704408	0.981212
Microglia	PLOD1	AD	-0.27138	0.793347	0.481259	-0.704279	0.981212
Microglia	GIMAP2	SZ	-0.31798	0.342377	0.48125	-0.704293	0.981212
Microglia	KRIT1	SZ	0.93452	NA	0.48123	0.704325	0.981212
Microglia	SMAGP	SZ	-0.378022	0.606029	0.481253	-0.704288	0.981212
Microglia	TMEM159	PD	0.553536	1.04989	0.481213	0.704353	0.981212
Microglia	LNPEP	SZ	-0.999	NA	0.481285	-0.704238	0.981212
Microglia	MEAK7	MD	-0.572923	2.00916	0.481284	-0.704239	0.981212
Microglia	IGLV10-54	SZ	0.337845	0.636818	0.481287	0.704234	0.981212
Excitatory Neuron	LINC02438	PD	-0.528836	1.61416	0.542665	-0.608788	0.981214
Excitatory Neuron	MKKS	MD	-0.402917	0.544218	0.542653	-0.608806	0.981214
Excitatory Neuron	MGAT4A	SZ	0.999	NA	0.542695	0.608743	0.981214
Excitatory Neuron	TIGD5	SZ	-0.369346	0.851244	0.542705	-0.608727	0.981214
Excitatory Neuron	CCDC186	AD	-0.606411	0.896415	0.542716	-0.60871	0.981214
Excitatory Neuron	AC007221.1	MS	0.377465	0.747384	0.542712	0.608717	0.981214
Endothelial	NFX1	MD	-0.404013	0.772763	0.49176	-0.687512	0.981226
Endothelial	WDR11	MD	-0.229058	0.478128	0.491761	-0.687511	0.981226
Microglia	LINC02240	AD	-0.400047	0.74871	0.481357	-0.704122	0.981236
Microglia	NUP107	AD	-0.350384	0.653295	0.481396	-0.704059	0.981236
Microglia	TET3	AD	-0.387866	0.488272	0.481429	-0.704007	0.981236
Microglia	DTNBP1	AD	0.399049	0.71931	0.481448	0.703975	0.981236
Microglia	ERCC6L2	PD	0.998932	2.77735	0.481462	0.703952	0.981236
Microglia	DERL2	MD	-0.459556	0.609361	0.481503	-0.703887	0.981236
Microglia	AL513314.2	MS	-0.401471	0.68815	0.481514	-0.70387	0.981236
Microglia	ANXA5	SZ	0.332458	0.480948	0.481516	0.703866	0.981236
Microglia	GPN3	BD	-0.614434	0.595553	0.48153	-0.703844	0.981236
Excitatory Neuron	NOP58	BD	0.926925	1.81931	0.542798	0.608588	0.981237
Excitatory Neuron	SLC41A3	AD	-0.481248	0.78287	0.542827	-0.608544	0.981237
Excitatory Neuron	RAB10	MD	0.465716	0.979149	0.542895	0.608441	0.981237
Excitatory Neuron	EPHB1	AD	-0.450818	1.07764	0.542885	-0.608456	0.981237
Excitatory Neuron	AL096711.2	MD	-0.149282	0.916579	0.542881	-0.608462	0.981237
Excitatory Neuron	SMKR1	SZ	0.179586	0.352708	0.542883	0.60846	0.981237
Excitatory Neuron	ZNF396	MD	-0.353216	0.486814	0.542889	-0.60845	0.981237
Excitatory Neuron	SLC9A2	PD	-0.454823	0.981204	0.542908	-0.608422	0.981237
Excitatory Neuron	CAMSAP3	MD	-0.263452	0.427432	0.542933	-0.608384	0.981237
Excitatory Neuron	PHB	SZ	-0.515375	0.450727	0.542946	-0.608365	0.981237
Excitatory Neuron	ACTN2	AD	0.999	4.8836	0.543071	0.608175	0.981237
Excitatory Neuron	SLC30A9	MD	0.306744	0.527337	0.543015	0.60826	0.981237
Excitatory Neuron	KIAA1586	MS	0.747051	2.16585	0.543086	0.608153	0.981237
Excitatory Neuron	SLC2A12	BD	-0.291794	0.589536	0.542971	-0.608327	0.981237
Excitatory Neuron	PHF1	AD	-0.407901	1.05389	0.543083	-0.608158	0.981237
Excitatory Neuron	AC013470.2	SZ	0.43587	0.616684	0.543091	0.608145	0.981237
Excitatory Neuron	PRRC2B	MS	0.927152	2.33389	0.542998	0.608286	0.981237
Excitatory Neuron	SLC24A2	MD	0.325728	0.450515	0.543137	0.608076	0.981237
Excitatory Neuron	NEBL	SZ	-0.998804	1.45125	0.5431	-0.608132	0.981237
Excitatory Neuron	KCTD21	MD	0.563762	0.8477	0.543137	0.608077	0.981237
Excitatory Neuron	TRAPPC4	SZ	0.9304	2.8846	0.543091	0.608146	0.981237
Excitatory Neuron	AL354994.1	BD	-0.527311	23.1297	0.543091	-0.608145	0.981237
Excitatory Neuron	SUPT16H	PD	-0.777629	1.38936	0.543082	-0.608159	0.981237
Excitatory Neuron	AC010624.2	BD	0.63052	1.32709	0.543113	0.608112	0.981237
Excitatory Neuron	VPS26C	MS	0.998429	NA	0.543088	0.608149	0.981237
Excitatory Neuron	TMEM50A	PD	0.970378	NA	0.543155	0.608048	0.981237
Excitatory Neuron	C1QL2	MS	0.31499	0.5544	0.543188	0.607999	0.981237
Excitatory Neuron	IKBKB	MD	0.572346	0.962443	0.543178	0.608014	0.981237
Excitatory Neuron	OPRK1	AD	0.324549	0.577066	0.543171	0.608024	0.981237
Excitatory Neuron	GKAP1	BD	0.900447	1.6119	0.543205	0.607974	0.981239
Inhibitory Neuron	C1orf105	MD	-0.541284	0.74916	0.536025	-0.618836	0.981239
OPC	C9orf85	MS	-0.686437	0.661522	0.507422	-0.662856	0.981249
OPC	SETD3	AD	-0.419861	0.85804	0.507396	-0.662897	0.981249
OPC	TSPAN16	SZ	0.376026	0.788654	0.507423	0.662856	0.981249
Microglia	TNFRSF11A	SZ	0.333636	0.462095	0.481563	0.70379	0.981251
Microglia	RFXAP	SZ	0.359392	0.623336	0.48159	0.703748	0.981252
Astrocyte	NOSIP	MS	0.642049	0.818463	0.499867	0.6747	0.981261
Astrocyte	LINC01524	MD	0.763152	0.383558	0.499864	0.674704	0.981261
Astrocyte	LINC02406	BD	0.503753	0.806662	0.499884	0.674672	0.981261
Oligodendrocyte	LINC01931	MD	0.999	2.79797	0.537591	0.616461	0.981261
Excitatory Neuron	CMTR2	MD	0.354888	0.775119	0.543237	0.607926	0.981268
Inhibitory Neuron	CCDC38	MS	0.491094	1.10002	0.536065	0.618774	0.981269
Inhibitory Neuron	RPS6KL1	SZ	-0.373243	0.929984	0.536077	-0.618757	0.981269
Astrocyte	RGS16	PD	-0.999	NA	0.499935	-0.674592	0.981277
Astrocyte	TOGARAM2	AD	0.97759	NA	0.499952	0.674565	0.981277
Astrocyte	CC2D2B	AD	-0.686667	1.48719	0.499937	-0.674589	0.981277
Pericyte	DNAH8	MS	0.820878	1.23787	0.368594	0.89911	0.981282
Pericyte	NAMPT	SZ	0.615254	0.708398	0.368496	0.899295	0.981282
Pericyte	INTS8	MS	0.965458	NA	0.368765	0.89879	0.981282
Pericyte	MYC	PD	-0.898008	1.27703	0.368852	-0.898626	0.981282
Pericyte	LMX1B	PD	-0.999	2.14238	0.368807	-0.89871	0.981282
Pericyte	FAM234A	PD	-0.999	1.78657	0.368683	-0.898944	0.981282
Pericyte	MARVELD3	AD	-0.999	2.08135	0.368543	-0.899205	0.981282
Pericyte	NPIPB2	AD	0.524117	0.656087	0.368777	0.898766	0.981282
Pericyte	RNFT1	BD	-0.980495	1.93962	0.368782	-0.898757	0.981282
Pericyte	ADAMTS12	MD	-0.638087	0.880889	0.368973	-0.898399	0.981282
Pericyte	KIF25	SZ	0.573631	0.728722	0.368958	0.898426	0.981282
Pericyte	PGM2	MS	-0.482306	0.679149	0.369021	-0.898308	0.981282
Pericyte	TAF1B	MS	-0.999	NA	0.369141	-0.898083	0.981282
Pericyte	ASAP1	MD	0.999	1.95515	0.369111	0.898139	0.981282
Pericyte	LINC00861	AD	0.271437	0.343774	0.369179	0.898012	0.981282
Pericyte	IRF7	MS	-0.999	2.03911	0.369221	-0.897933	0.981282
Pericyte	CTDSPL2	PD	-0.999	2.01335	0.369154	-0.89806	0.981282
Pericyte	THBS1	SZ	0.298569	NA	0.369119	0.898125	0.981282
Pericyte	PMM2	MD	-0.458597	0.569352	0.369192	-0.897988	0.981282
Pericyte	TERF2	MD	-0.697309	0.991687	0.369039	-0.898275	0.981282
Pericyte	SLC52A3	BD	-0.575574	0.6685	0.369177	-0.898015	0.981282
Pericyte	HIST1H4H	AD	0.977803	1.26646	0.369256	0.897869	0.981282
Pericyte	PIK3R3	MS	-0.999	3.72037	0.369452	-0.8975	0.981282
Pericyte	TNFRSF4	MS	0.992115	2.24559	0.369487	0.897435	0.981282
Pericyte	LINC02511	AD	-0.999	1.70164	0.369466	-0.897474	0.981282
Pericyte	TRIM38	MD	-0.997547	8.31711	0.369345	-0.897701	0.981282
Pericyte	PHF2	SZ	0.378221	0.413671	0.369484	0.89744	0.981282
Pericyte	FGF11	MS	0.816303	0.866915	0.369404	0.89759	0.981282
Pericyte	SMAD7	PD	0.999	2.98237	0.369411	0.897577	0.981282
Pericyte	TMEM150B	SZ	-0.363585	0.454298	0.369355	-0.897683	0.981282
Pericyte	KIF16B	AD	-0.375132	0.840985	0.369416	-0.897568	0.981282
Pericyte	GPBP1L1	PD	0.885122	2.30448	0.371685	0.893322	0.98129
Pericyte	AIDA	BD	-0.302271	0.375739	0.372035	-0.892669	0.98129
Pericyte	MTR	MD	-0.998787	0.840612	0.370789	-0.894996	0.98129
Pericyte	AC092813.1	SZ	-0.586757	1.02258	0.371161	-0.8943	0.98129
Pericyte	LINC01362	SZ	0.60599	0.801946	0.36994	0.896585	0.98129
Pericyte	SASS6	SZ	-0.999	1.99122	0.370532	-0.895477	0.98129
Pericyte	TP53I3	MS	-0.599411	1.04687	0.371846	-0.89302	0.98129
Pericyte	ATOH8	PD	0.957139	1.92038	0.370956	0.894684	0.98129
Pericyte	VIT	BD	-0.999	2.5131	0.370011	-0.896454	0.98129
Pericyte	FAP	AD	-0.984696	1.98889	0.371181	-0.894263	0.98129
Pericyte	AC092958.1	BD	0.999	NA	0.372191	0.892376	0.98129
Pericyte	AC087857.1	AD	-0.40259	0.5151	0.372187	-0.892384	0.98129
Pericyte	SH3RF1	MS	-0.851631	1.2414	0.371779	-0.893146	0.98129
Pericyte	CASP6	MD	-0.461852	0.448465	0.370881	-0.894823	0.98129
Pericyte	LINC00616	MD	0.770935	1.29651	0.371715	0.893266	0.98129
Pericyte	DAPP1	AD	0.497014	0.682519	0.370221	0.89606	0.98129
Pericyte	PCDHB14	PD	-0.975128	NA	0.370043	-0.896393	0.98129
Pericyte	SLIT3	MD	0.638803	0.637438	0.370201	0.896096	0.98129
Pericyte	NUP155	SZ	0.640815	0.726703	0.372038	0.892662	0.98129
Pericyte	AC099509.2	AD	0.495167	0.780942	0.370132	0.896226	0.98129
Pericyte	PLPP1	AD	0.999	1.32744	0.37085	0.894883	0.98129
Pericyte	SERPINB1	MS	0.983316	NA	0.371208	0.894214	0.98129
Pericyte	IL20RA	MD	-0.358759	0.398775	0.371762	-0.893177	0.98129
Pericyte	GINM1	SZ	-0.997817	NA	0.371402	-0.893851	0.98129
Pericyte	SNRNP48	SZ	-0.588131	0.595273	0.370891	-0.894806	0.98129
Pericyte	TXNDC5	SZ	-0.59157	0.74541	0.371541	-0.893591	0.98129
Pericyte	LINC00222	AD	-0.558851	0.534887	0.369789	-0.896869	0.98129
Pericyte	TFAP2A	AD	-0.975074	NA	0.369952	-0.896563	0.98129
Pericyte	GIMAP7	PD	0.472432	0.617697	0.372057	0.892627	0.98129
Pericyte	CDK13	MD	0.719101	1.08223	0.369614	0.897197	0.98129
Pericyte	AC068533.4	SZ	0.999	1.47173	0.370289	0.895932	0.98129
Pericyte	PAXIP1	SZ	-0.422416	0.459454	0.370094	-0.896298	0.98129
Pericyte	C8orf88	MD	-0.988052	0.461215	0.371495	-0.893676	0.98129
Pericyte	AC019257.1	SZ	-0.42252	0.433592	0.371444	-0.893772	0.98129
Pericyte	FAM78A	MS	-0.999	NA	0.371687	-0.893318	0.98129
Pericyte	RAPGEF1	BD	0.739096	0.791275	0.371686	0.89332	0.98129
Pericyte	AL158071.3	MD	-0.4174	0.446106	0.37082	-0.894939	0.98129
Pericyte	AL158071.5	MD	-0.479078	0.6582	0.370345	-0.895827	0.98129
Pericyte	PTAR1	MD	0.514372	1.0816	0.371221	0.894188	0.98129
Pericyte	SECISBP2	MD	0.420573	0.43798	0.37119	0.894247	0.98129
Pericyte	NR4A3	AD	-0.814326	5.06572	0.371903	-0.892915	0.98129
Pericyte	AKR1C3	MS	-0.999	2.27785	0.370165	-0.896165	0.98129
Pericyte	POLA2	MS	-0.410241	0.525032	0.370109	-0.89627	0.98129
Pericyte	PNPLA2	PD	-0.697797	0.913223	0.372147	-0.892458	0.98129
Pericyte	PLET1	BD	-0.686458	0.948224	0.370404	-0.895718	0.98129
Pericyte	KCTD21	AD	0.999	2.11133	0.370621	0.895311	0.98129
Pericyte	PGGHG	AD	-0.999	1.31614	0.372108	-0.892532	0.98129
Pericyte	LMBR1L	PD	-0.590281	0.822532	0.371268	-0.894102	0.98129
Pericyte	LINC02384	BD	-0.581942	0.83687	0.369793	-0.896862	0.98129
Pericyte	ANO2	MD	-0.323408	0.449778	0.371693	-0.893307	0.98129
Pericyte	CCNK	MS	-0.999	1.90215	0.371413	-0.89383	0.98129
Pericyte	SYNE3	PD	0.999	NA	0.371616	0.89345	0.98129
Pericyte	AC107871.1	MD	0.999	3.11414	0.37137	0.89391	0.98129
Pericyte	DUOX1	MD	0.609358	NA	0.372125	0.892499	0.98129
Pericyte	BCL7C	MS	-0.999	3.59925	0.370442	-0.895645	0.98129
Pericyte	LINC01229	MS	-0.48378	0.593258	0.370543	-0.895457	0.98129
Pericyte	SLC12A4	AD	-0.985235	NA	0.370646	-0.895264	0.98129
Pericyte	ABCA9	MS	-0.527306	0.710292	0.370888	-0.894811	0.98129
Pericyte	AC233723.1	MS	0.999	2.0039	0.371882	0.892953	0.98129
Pericyte	DRC3	MD	-0.929886	2.76908	0.370891	-0.894806	0.98129
Pericyte	MYH13	MD	-0.457723	0.447967	0.371914	-0.892893	0.98129
Pericyte	BCL6B	AD	-0.575303	0.875911	0.370548	-0.895447	0.98129
Pericyte	COPZ2	AD	-0.960807	NA	0.372149	-0.892456	0.98129
Pericyte	ACAA2	MS	0.604364	1.02211	0.371189	0.894249	0.98129
Pericyte	BCL2	MS	0.999	1.48989	0.372083	0.892578	0.98129
Pericyte	ZNF236	SZ	-0.484158	0.488567	0.371124	-0.89437	0.98129
Pericyte	GATA6	AD	-0.998427	3.21733	0.369728	-0.896982	0.98129
Pericyte	LINC01864	MS	-0.967353	1.88473	0.371846	-0.893021	0.98129
Pericyte	ZNF257	SZ	-0.941927	0.692404	0.371174	-0.894277	0.98129
Pericyte	ZNF880	SZ	0.357378	0.382721	0.37197	0.892789	0.98129
Pericyte	SULF2	MS	0.437341	0.555543	0.371988	0.892755	0.98129
Pericyte	BCL2L1	PD	0.996389	NA	0.370324	0.895866	0.98129
Pericyte	AURKA	SZ	-0.596792	0.79142	0.369844	-0.896766	0.98129
Pericyte	CCN5	SZ	0.406372	0.543867	0.371576	0.893524	0.98129
Pericyte	CTNNBL1	AD	-0.382328	0.500199	0.371708	-0.893279	0.98129
Pericyte	FAM110A	AD	0.258668	0.430623	0.371119	0.894378	0.98129
Pericyte	Z82217.1	PD	0.56716	0.538736	0.369644	0.897141	0.98129
Pericyte	PCAT14	BD	-0.995975	3.38446	0.371046	-0.894516	0.98129
Pericyte	MYO18B	SZ	-0.364763	0.409656	0.371258	-0.894119	0.98129
Pericyte	WDR27	PD	-0.999	3.00053	0.372214	-0.892333	0.98129
Pericyte	CRYBG1	PD	0.999	1.6227	0.372244	0.892278	0.98129
Pericyte	STRADA	AD	0.538811	0.573904	0.372246	0.892274	0.98129
Pericyte	MIDN	SZ	0.378011	0.398427	0.372358	0.892065	0.98129
Pericyte	PIFO	MS	0.553709	0.58322	0.373441	0.890047	0.98129
Pericyte	CENPL	SZ	0.896864	1.44093	0.373404	0.890115	0.98129
Pericyte	DYRK3	AD	-0.27303	0.221867	0.373443	-0.890042	0.98129
Pericyte	ZNHIT6	AD	0.998636	0.904929	0.372598	0.891618	0.98129
Pericyte	SCN5A	SZ	0.881642	0.789051	0.373232	0.890435	0.98129
Pericyte	WDR41	PD	-0.999	1.54275	0.373204	-0.890488	0.98129
Pericyte	PCDHB2	BD	-0.998643	NA	0.372992	-0.890882	0.98129
Pericyte	LINC01600	MD	-0.654691	0.811234	0.37283	-0.891186	0.98129
Pericyte	SLC26A5	SZ	-0.726164	0.652027	0.373055	-0.890765	0.98129
Pericyte	ZNF800	SZ	-0.209824	0.260713	0.37249	-0.891819	0.98129
Pericyte	TCIM	BD	-0.999	5.06485	0.373121	-0.890643	0.98129
Pericyte	INSL6	AD	0.998956	1.42805	0.372553	0.891701	0.98129
Pericyte	CHUK	MS	-0.45312	0.557551	0.37274	-0.891353	0.98129
Pericyte	AIFM2	AD	0.654434	0.653493	0.372812	0.891218	0.98129
Pericyte	ETFBKMT	BD	0.90629	1.6761	0.373387	0.890147	0.98129
Pericyte	SLC38A2	MD	0.988845	4.55303	0.372838	0.891169	0.98129
Pericyte	XPO4	MD	-0.78807	1.41211	0.37331	-0.890291	0.98129
Pericyte	RFC3	SZ	-0.651071	1.26027	0.372408	-0.891972	0.98129
Pericyte	SLC51B	MS	-0.943308	NA	0.372777	-0.891284	0.98129
Pericyte	UNC45A	BD	0.609451	0.695504	0.372415	0.89196	0.98129
Pericyte	AC127029.2	MS	0.999	1.40683	0.373335	0.890245	0.98129
Pericyte	GOSR1	MS	-0.999	1.62487	0.373343	-0.890229	0.98129
Pericyte	SYNRG	MS	0.999	1.98446	0.373282	0.890343	0.98129
Pericyte	SLC25A35	SZ	-0.433044	0.532375	0.372701	-0.891425	0.98129
Pericyte	LAMA3	PD	0.999	NA	0.372919	0.891019	0.98129
Pericyte	PRRG2	MS	-0.509615	0.540872	0.372531	-0.891742	0.98129
Pericyte	SLC6A16	PD	0.999	1.45937	0.372902	0.89105	0.98129
Pericyte	CTU1	MD	-0.35587	0.436238	0.372909	-0.891037	0.98129
Pericyte	DMPK	SZ	-0.517806	0.474671	0.373279	-0.890348	0.98129
Pericyte	CBS	BD	0.999	2.31201	0.37294	0.890979	0.98129
Pericyte	MRAP	AD	-0.916407	3.82404	0.373038	-0.890796	0.98129
Pericyte	PRR5-ARHGAP8	SZ	0.319056	0.365157	0.372753	0.891328	0.98129
Pericyte	EP300	AD	-0.999	1.39115	0.372813	-0.891217	0.98129
Pericyte	ZNF672	AD	-0.651367	1.09302	0.37349	-0.889955	0.98129
Pericyte	ANKAR	MS	-0.999	3.35731	0.373468	-0.889997	0.98129
Pericyte	CNOT8	PD	0.999	1.57736	0.373712	0.889542	0.98129
Pericyte	CENPK	AD	0.663583	0.959966	0.373744	0.889482	0.98129
Pericyte	OLFML2A	SZ	-0.999	1.8189	0.373618	-0.889716	0.98129
Pericyte	OLAH	SZ	0.37982	0.507208	0.373799	0.88938	0.98129
Pericyte	LYVE1	AD	0.999	1.27925	0.373601	0.889748	0.98129
Pericyte	RASL12	MS	0.675786	0.613083	0.373815	0.88935	0.98129
Pericyte	PDPR	AD	-0.466043	0.599294	0.373817	-0.889347	0.98129
Pericyte	MYH13	MS	0.477324	0.617608	0.373803	0.889372	0.98129
Pericyte	CPD	MD	-0.986764	NA	0.373525	-0.88989	0.98129
Pericyte	SLC6A16	MD	-0.999	1.66049	0.373548	-0.889848	0.98129
Pericyte	WTIP	SZ	-0.525296	0.782518	0.373544	-0.889854	0.98129
Pericyte	ADAMTS5	MS	0.999	NA	0.373756	0.889459	0.98129
Astrocyte	AL356275.1	AD	0.682741	0.873424	0.499981	0.67452	0.98129
Astrocyte	PPIC	BD	-0.998805	1.60915	0.499999	-0.674491	0.98129
Astrocyte	PEX6	SZ	0.265207	0.425911	0.500021	0.674457	0.981294
Oligodendrocyte	EPB41L5	SZ	-0.999	2.68819	0.537637	-0.61639	0.981294
Oligodendrocyte	PKN2	MD	0.167007	0.300681	0.537728	0.616253	0.981294
Oligodendrocyte	AL133245.1	AD	-0.498793	NA	0.537744	-0.616228	0.981294
Oligodendrocyte	IMMP1L	AD	-0.962827	2.49655	0.537744	-0.616227	0.981294
Oligodendrocyte	NCAM1	BD	0.692044	1.9352	0.537806	0.616135	0.981294
Oligodendrocyte	TMPRSS9	BD	0.538807	0.927568	0.537809	0.61613	0.981294
Oligodendrocyte	SELENOF	SZ	-0.830213	1.11116	0.537812	-0.616126	0.981294
Oligodendrocyte	EHBP1	AD	0.970936	2.21109	0.537826	0.616104	0.981294
Oligodendrocyte	RELN	SZ	-0.379431	0.844103	0.53783	-0.616098	0.981294
Oligodendrocyte	TTC26	MD	-0.491978	1.30039	0.537839	-0.616084	0.981294
Oligodendrocyte	ARFGAP1	SZ	0.428257	1.05212	0.537844	0.616076	0.981294
Inhibitory Neuron	COL4A3BP	PD	-0.277437	0.560281	0.536127	-0.61868	0.981297
Inhibitory Neuron	TIGD7	SZ	0.813797	0.822765	0.536113	0.618701	0.981297
Inhibitory Neuron	AF038458.3	BD	0.561568	1.42912	0.536163	0.618625	0.981308
Inhibitory Neuron	VAC14	BD	-0.661742	2.07453	0.536173	-0.618611	0.981308
Inhibitory Neuron	KLHL17	MD	0.480253	1.1272	0.536187	0.61859	0.981308
Microglia	MIS12	MS	-0.697263	2.57412	0.481645	-0.703659	0.981313
Endothelial	MIR181A1HG	MD	-0.370011	0.700984	0.491868	-0.68734	0.981335
Endothelial	MED17	BD	0.5377	0.823949	0.491873	0.687333	0.981335
Endothelial	PDS5A	BD	-0.333634	0.491785	0.491879	-0.687323	0.981335
OPC	WDR1	MD	0.377014	0.577553	0.507499	0.662736	0.981338
OPC	FAM110A	MS	-0.679817	1.03445	0.507512	-0.662717	0.981338
Excitatory Neuron	SRPK1	MD	0.386524	0.55264	0.543311	0.607813	0.981374
Inhibitory Neuron	GPX7	MS	0.884773	1.67802	0.536533	0.618064	0.981377
Inhibitory Neuron	NBPF19	MD	0.334709	0.525642	0.536583	0.617988	0.981377
Inhibitory Neuron	HMGCL	AD	0.453369	0.908052	0.53629	0.618432	0.981377
Inhibitory Neuron	KIF26B	AD	0.97624	1.22201	0.536607	0.617952	0.981377
Inhibitory Neuron	LINC01305	MS	0.311568	0.496843	0.536679	0.617843	0.981377
Inhibitory Neuron	TOGARAM2	PD	0.24058	0.372565	0.536551	0.618037	0.981377
Inhibitory Neuron	DNMT3A	BD	0.999	NA	0.536501	0.618113	0.981377
Inhibitory Neuron	ATF2	AD	-0.998827	1.68633	0.536521	-0.618082	0.981377
Inhibitory Neuron	CACNA2D3	PD	0.821632	1.99634	0.536379	0.618298	0.981377
Inhibitory Neuron	HRH1	SZ	0.349559	0.50142	0.536312	0.6184	0.981377
Inhibitory Neuron	CDKL3	MS	0.998522	NA	0.536379	0.618298	0.981377
Inhibitory Neuron	PEG10	BD	-0.241131	0.693384	0.536311	-0.6184	0.981377
Inhibitory Neuron	AC016885.1	MD	-0.291451	0.352316	0.536682	-0.617839	0.981377
Inhibitory Neuron	PAG1	MD	0.412414	0.643361	0.536527	0.618073	0.981377
Inhibitory Neuron	HELLS	MS	-0.99823	NA	0.536678	-0.617845	0.981377
Inhibitory Neuron	PPRC1	SZ	-0.539838	0.739712	0.536466	-0.618166	0.981377
Inhibitory Neuron	AP001528.1	MD	0.31813	0.537067	0.536683	0.617837	0.981377
Inhibitory Neuron	FOXRED1	AD	0.337351	0.687653	0.536313	0.618398	0.981377
Inhibitory Neuron	BTBD6	SZ	-0.409429	1.02714	0.536512	-0.618096	0.981377
Inhibitory Neuron	STXBP6	SZ	-0.629634	0.942109	0.536619	-0.617934	0.981377
Inhibitory Neuron	LINC02080	MS	0.443523	0.666007	0.536641	0.6179	0.981377
Inhibitory Neuron	NTN5	BD	0.706005	2.05896	0.536357	0.618331	0.981377
Inhibitory Neuron	RAB3D	SZ	-0.175688	0.448185	0.536552	-0.618036	0.981377
Inhibitory Neuron	FAM210B	MD	-0.39369	0.543163	0.536596	-0.617968	0.981377
Inhibitory Neuron	SLC5A4	AD	-0.401331	0.67257	0.53631	-0.618403	0.981377
Inhibitory Neuron	ETNK2	PD	0.613975	1.31092	0.536731	0.617763	0.981377
Inhibitory Neuron	TRA2B	SZ	0.555032	1.31328	0.536757	0.617725	0.981377
Inhibitory Neuron	EBF4	BD	-0.94961	1.81782	0.536771	-0.617704	0.981377
Inhibitory Neuron	ZNF862	SZ	-0.123454	1.85921	0.536805	-0.617651	0.981377
Inhibitory Neuron	GAS7	BD	0.999	4.61304	0.536808	0.617648	0.981377
Inhibitory Neuron	IL12A	BD	0.657818	1.94369	0.536866	0.61756	0.981377
Inhibitory Neuron	SSBP2	MS	-0.530312	1.1175	0.536867	-0.617558	0.981377
Inhibitory Neuron	COX20	PD	-0.895673	1.573	0.536914	-0.617487	0.981377
Inhibitory Neuron	FAXC	PD	0.493104	1.65313	0.536911	0.617491	0.981377
Inhibitory Neuron	GPR160	MD	-0.438827	0.491536	0.536967	-0.617406	0.981377
Inhibitory Neuron	SGTB	PD	-0.999	2.51223	0.537036	-0.617301	0.981377
Inhibitory Neuron	FGFR1	AD	-0.198925	0.677257	0.537007	-0.617345	0.981377
Inhibitory Neuron	PCSK5	AD	0.514706	0.811794	0.537024	0.61732	0.981377
Inhibitory Neuron	FAM234A	BD	0.668199	1.08146	0.537024	0.617319	0.981377
Inhibitory Neuron	ZNF227	MD	-0.625331	0.765124	0.536968	-0.617404	0.981377
Inhibitory Neuron	SHOC2	MD	0.351854	0.689548	0.537097	0.617209	0.981377
Inhibitory Neuron	ZNF665	MD	0.336097	0.854417	0.537115	0.617182	0.981377
Inhibitory Neuron	TMEM223	BD	0.672403	2.04601	0.537151	0.617128	0.981377
Inhibitory Neuron	OPCML	MD	-0.345852	0.504438	0.537148	-0.617132	0.981377
Inhibitory Neuron	SENP1	AD	0.726592	NA	0.537135	0.617152	0.981377
Inhibitory Neuron	DNAJC3	MS	-0.999	2.3231	0.537141	-0.617142	0.981377
Inhibitory Neuron	DNAJC10	BD	0.999	2.25515	0.537315	0.616878	0.981377
Inhibitory Neuron	TRAF3IP1	BD	0.30587	0.64846	0.53726	0.616961	0.981377
Inhibitory Neuron	COLEC11	AD	-0.704114	0.827519	0.537288	-0.616919	0.981377
Inhibitory Neuron	CYP2U1	AD	0.299108	0.570144	0.537301	0.6169	0.981377
Inhibitory Neuron	BHMT2	MS	-0.95429	2.56706	0.53731	-0.616886	0.981377
Inhibitory Neuron	AL353613.1	BD	-0.564024	NA	0.537221	-0.617021	0.981377
Inhibitory Neuron	INO80	MD	-0.998813	NA	0.537323	-0.616867	0.981377
Inhibitory Neuron	ZNF615	SZ	0.436898	0.59763	0.537223	0.617017	0.981377
Inhibitory Neuron	TMEM121	AD	-0.587769	0.436389	0.537393	-0.61676	0.981377
Inhibitory Neuron	GMNN	MD	-0.798306	1.25786	0.537427	-0.616709	0.981377
Inhibitory Neuron	DNMT3A	PD	-0.99887	NA	0.537438	-0.616691	0.981377
Inhibitory Neuron	PPIL4	MD	-0.42986	1.18084	0.537454	-0.616668	0.981377
Inhibitory Neuron	RAD54B	AD	0.232383	0.479417	0.537478	0.616632	0.981377
Inhibitory Neuron	UBE2Q2	AD	-0.999	1.53781	0.537489	-0.616615	0.981377
Inhibitory Neuron	EIF3B	MS	-0.328809	0.521942	0.537557	-0.616511	0.981377
Inhibitory Neuron	ANK1	SZ	0.319534	0.720955	0.537532	0.61655	0.981377
Inhibitory Neuron	AP5S1	AD	-0.319007	0.454837	0.537545	-0.61653	0.981377
Inhibitory Neuron	RSPH1	AD	0.23593	0.488535	0.537545	0.61653	0.981377
Inhibitory Neuron	USP34	AD	-0.56628	0.69249	0.537578	-0.61648	0.981377
Inhibitory Neuron	ACP1	AD	0.450602	0.978475	0.537588	0.616465	0.981377
Inhibitory Neuron	PPP2R2C	AD	-0.301236	0.400806	0.537605	-0.616439	0.981377
Inhibitory Neuron	ZNF639	SZ	0.31657	0.705978	0.537624	0.616411	0.981377
Inhibitory Neuron	MAPRE1	AD	0.334611	0.669119	0.537614	0.616425	0.981377
Inhibitory Neuron	ARL5B	MD	-0.179735	0.719007	0.537643	-0.616381	0.981377
Inhibitory Neuron	LRSAM1	AD	0.999	NA	0.53768	0.616325	0.981377
Inhibitory Neuron	AC010175.1	AD	0.682555	1.54285	0.537687	0.616314	0.981377
Inhibitory Neuron	ZNF692	MD	-0.625138	1.31782	0.537695	-0.616302	0.981377
Inhibitory Neuron	NFXL1	BD	-0.999	2.71248	0.537739	-0.616235	0.981377
Inhibitory Neuron	DERL1	SZ	0.256802	0.553484	0.537714	0.616273	0.981377
Inhibitory Neuron	ZNF839	MD	0.24814	0.566034	0.537733	0.616245	0.981377
Inhibitory Neuron	SDE2	AD	-0.437284	1.06098	0.537776	-0.61618	0.981377
Inhibitory Neuron	KRI1	SZ	-0.436251	0.547741	0.537776	-0.61618	0.981377
Inhibitory Neuron	AP002989.1	BD	0.91841	1.92597	0.537792	0.616156	0.981377
Inhibitory Neuron	SMAP1	SZ	0.501947	0.795385	0.537803	0.616138	0.981377
Inhibitory Neuron	HGS	MD	-0.414508	0.650673	0.537802	-0.61614	0.981377
Inhibitory Neuron	NPIPB11	AD	-0.511629	3.28598	0.537826	-0.616104	0.981377
Inhibitory Neuron	ZNF205	MD	-0.543651	0.882514	0.537847	-0.616072	0.981377
Inhibitory Neuron	SMURF1	MD	-0.360379	1.64181	0.537854	-0.616061	0.981377
Inhibitory Neuron	AC055811.2	SZ	0.364805	0.471685	0.537853	0.616063	0.981377
Inhibitory Neuron	DEGS1	MS	0.460442	1.47893	0.537938	0.615935	0.981377
Inhibitory Neuron	INTS6	MD	0.827435	3.01479	0.537931	0.615945	0.981377
Inhibitory Neuron	NCOA6	SZ	0.983435	3.22064	0.537953	0.615911	0.981377
Inhibitory Neuron	ACYP1	SZ	0.209857	0.533671	0.537986	0.615861	0.981377
Inhibitory Neuron	LINC02257	SZ	0.327834	0.509348	0.538052	0.615762	0.981377
Inhibitory Neuron	TGOLN2	PD	0.447241	1.41885	0.538064	0.615743	0.981377
Inhibitory Neuron	TBC1D2	PD	0.998459	2.44784	0.538049	0.615767	0.981377
Inhibitory Neuron	BET1L	MD	0.439008	0.959282	0.538038	0.615783	0.981377
Inhibitory Neuron	ING1	SZ	0.283729	0.47942	0.538058	0.615753	0.981377
Inhibitory Neuron	TUT4	PD	0.953004	1.86131	0.538073	0.615729	0.981377
Inhibitory Neuron	GJB7	MS	0.239724	0.488306	0.538075	0.615727	0.981377
Inhibitory Neuron	CNTN6	SZ	-0.282381	0.773394	0.538101	-0.615687	0.981377
Inhibitory Neuron	WDR4	MD	-0.31616	0.486534	0.538115	-0.615666	0.981377
Inhibitory Neuron	ACHE	BD	-0.592057	1.41412	0.538133	-0.615638	0.981377
Inhibitory Neuron	EPHX4	MS	0.182412	0.306452	0.53814	0.615627	0.981377
Inhibitory Neuron	EEFSEC	AD	-0.31237	0.682691	0.53817	-0.615582	0.981377
Inhibitory Neuron	ARID1B	BD	-0.557846	1.3127	0.538154	-0.615607	0.981377
Inhibitory Neuron	AC019118.2	BD	0.997964	3.2616	0.538256	0.615453	0.981377
Inhibitory Neuron	TSEN2	BD	-0.271817	0.574792	0.538277	-0.61542	0.981377
Inhibitory Neuron	AC092902.2	AD	-0.256897	0.549883	0.538342	-0.615322	0.981377
Inhibitory Neuron	SVEP1	BD	-0.845174	4.09776	0.538313	-0.615366	0.981377
Inhibitory Neuron	ZDHHC16	BD	-0.935895	4.11676	0.538203	-0.615532	0.981377
Inhibitory Neuron	BNIP2	MD	0.583443	0.778585	0.538299	0.615387	0.981377
Inhibitory Neuron	PVALB	MS	-0.434918	0.991	0.53829	-0.615401	0.981377
Inhibitory Neuron	CHGB	PD	-0.56955	2.33742	0.538352	-0.615307	0.981377
Inhibitory Neuron	GPR161	AD	-0.240343	0.44719	0.538541	-0.615021	0.981377
Inhibitory Neuron	KIF5C	MD	-0.637307	0.655605	0.538477	-0.615118	0.981377
Inhibitory Neuron	AC010969.2	SZ	0.384226	0.716237	0.53843	0.615189	0.981377
Inhibitory Neuron	DPY30	SZ	0.435648	1.07798	0.538565	0.614985	0.981377
Inhibitory Neuron	BSN	MS	-0.999	24.226	0.538685	-0.614803	0.981377
Inhibitory Neuron	LINC02054	PD	-0.998893	NA	0.538679	-0.614813	0.981377
Inhibitory Neuron	GRM7	MD	-0.305284	0.675322	0.538684	-0.614805	0.981377
Inhibitory Neuron	COPG1	SZ	0.658189	NA	0.538444	0.615168	0.981377
Inhibitory Neuron	FAM47E-STBD1	MS	0.932051	2.34469	0.53866	0.61484	0.981377
Inhibitory Neuron	PURA	MS	-0.999	2.90504	0.538536	-0.615029	0.981377
Inhibitory Neuron	LINC01184	PD	-0.30382	0.572025	0.538637	-0.614876	0.981377
Inhibitory Neuron	LINC01340	SZ	-0.450682	1.42854	0.538697	-0.614784	0.981377
Inhibitory Neuron	TARS	AD	-0.29913	0.470414	0.538685	-0.614803	0.981377
Inhibitory Neuron	AC004540.1	SZ	0.544538	0.485111	0.53863	0.614886	0.981377
Inhibitory Neuron	THAP1	PD	-0.786199	3.99277	0.538477	-0.615118	0.981377
Inhibitory Neuron	AL138752.2	MS	0.167225	0.615809	0.538431	0.615187	0.981377
Inhibitory Neuron	AL159169.2	AD	0.31955	0.606748	0.538589	0.614949	0.981377
Inhibitory Neuron	TGFB3	AD	0.401682	0.565592	0.53854	0.615022	0.981377
Inhibitory Neuron	TBC1D2B	BD	0.539132	1.30522	0.538729	0.614736	0.981377
Inhibitory Neuron	ZNF609	SZ	-0.290467	0.556043	0.538729	-0.614736	0.981377
Inhibitory Neuron	HACD3	AD	-0.689522	3.22055	0.538591	-0.614946	0.981377
Inhibitory Neuron	SETD6	MS	-0.998898	3.80515	0.53841	-0.615219	0.981377
Inhibitory Neuron	KIAA0556	MD	-0.998849	NA	0.538554	-0.615001	0.981377
Inhibitory Neuron	FAAP100	BD	-0.316775	0.772141	0.538527	-0.615043	0.981377
Inhibitory Neuron	DLG4	MD	-0.948197	2.43114	0.538525	-0.615045	0.981377
Inhibitory Neuron	AC105094.2	AD	0.473548	0.814108	0.538386	0.615256	0.981377
Inhibitory Neuron	CCDC102B	AD	-0.633421	0.688786	0.538739	-0.614721	0.981377
Inhibitory Neuron	ZNF253	BD	-0.155067	0.494434	0.538721	-0.614748	0.981377
Inhibitory Neuron	TIMM44	SZ	-0.407639	0.86392	0.538671	-0.614823	0.981377
Inhibitory Neuron	ZMYND8	MS	-0.697602	1.48361	0.538446	-0.615164	0.981377
Inhibitory Neuron	BCAS4	SZ	-0.275414	0.482627	0.538441	-0.615173	0.981377
Inhibitory Neuron	ELMO2	SZ	0.483169	0.967471	0.538459	0.615145	0.981377
Microglia	DTX2	BD	-0.894465	NA	0.481756	-0.703481	0.981381
Microglia	POLB	AD	-0.768375	0.787824	0.48171	-0.703555	0.981381
Microglia	DNAJB4	AD	0.332206	0.526113	0.481777	0.703447	0.981381
Microglia	CASP6	MS	-0.959303	1.98004	0.481839	-0.703348	0.981381
Microglia	VDR	MD	-0.279527	0.441234	0.481788	-0.70343	0.981381
Microglia	KCTD21	AD	0.999	2.12238	0.481849	0.703332	0.981381
Microglia	DHX58	SZ	-0.718615	1.36472	0.481902	-0.703247	0.981381
Microglia	PRPF8	AD	0.311974	0.422191	0.481948	0.703174	0.981381
Microglia	GALNT11	MD	-0.538644	0.950797	0.481994	-0.703099	0.981381
Microglia	AL390066.1	MS	0.313056	0.575971	0.482087	0.702949	0.981381
Microglia	LHFPL2	MD	0.268775	0.430332	0.482032	0.703038	0.981381
Microglia	SULT1A3	MS	-0.350594	0.53977	0.482056	-0.702999	0.981381
Microglia	BCL2L15	SZ	-0.328473	1.53131	0.482215	-0.702745	0.981381
Microglia	UBE2K	PD	0.999	1.85598	0.482205	0.70276	0.981381
Microglia	CTDSP1	MS	-0.999	NA	0.482293	-0.702619	0.981381
Microglia	AC009478.1	MD	0.438544	0.945667	0.482267	0.702662	0.981381
Microglia	CMPK2	MD	-0.686978	NA	0.482248	-0.702692	0.981381
Microglia	CCT6B	SZ	0.665968	2.02653	0.48228	0.702641	0.981381
Microglia	AL122019.1	SZ	0.545978	0.739436	0.482367	0.702501	0.981381
Microglia	HKDC1	MS	0.389935	0.734954	0.482417	0.702421	0.981381
Microglia	LRCH4	BD	-0.614532	1.00601	0.482434	-0.702393	0.981381
Microglia	BMPR2	BD	-0.833075	1.64549	0.48245	-0.702367	0.981381
Microglia	PQLC1	PD	0.999	2.07335	0.482473	0.70233	0.981381
Microglia	AL365273.2	MS	0.999	NA	0.482538	0.702226	0.981381
Microglia	AC027779.1	PD	-0.958472	NA	0.4826	-0.702127	0.981381
Microglia	CCNT1	AD	-0.999	NA	0.482618	-0.702098	0.981381
Microglia	CEP170	MS	0.606931	2.99218	0.482638	0.702066	0.981381
Microglia	GBP1	MD	-0.863707	1.23648	0.482702	-0.701964	0.981381
Microglia	CENPK	PD	0.998897	1.70284	0.482711	0.70195	0.981381
Microglia	RIC8B	MS	-0.71775	1.05398	0.482671	-0.702013	0.981381
Microglia	MMP2	BD	0.999	NA	0.482666	0.702022	0.981381
Microglia	ZNF594	MD	-0.352539	0.724915	0.482693	-0.701978	0.981381
Microglia	TAF1B	MD	0.249358	0.421496	0.482738	0.701906	0.981381
Microglia	IFNGR1	MD	-0.510946	0.621368	0.482759	-0.701872	0.981381
Microglia	FUK	SZ	0.357208	NA	0.482782	0.701835	0.981381
Microglia	AL139158.2	SZ	-0.293902	0.533089	0.482843	-0.701738	0.981381
Microglia	LY9	SZ	0.557574	0.630047	0.482815	0.701783	0.981381
Microglia	PLIN2	AD	-0.518929	0.850057	0.482901	-0.701645	0.981381
Microglia	GPATCH1	PD	-0.282225	0.474502	0.482902	-0.701642	0.981381
Microglia	TXNRD3	PD	0.576839	0.938751	0.48294	0.701582	0.981381
Microglia	ARL13B	BD	0.875904	3.4351	0.482929	0.7016	0.981381
Microglia	AGMAT	SZ	0.801787	2.29468	0.482947	0.701571	0.981381
Microglia	USO1	PD	0.783938	2.55231	0.482955	0.701557	0.981381
Microglia	NADSYN1	MD	0.356729	0.49146	0.48298	0.701518	0.981381
Microglia	ZDHHC13	SZ	-0.206064	0.297323	0.48301	-0.701469	0.981381
Microglia	TAS1R1	AD	-0.739707	0.878079	0.483032	-0.701435	0.981381
Microglia	ZNF26	SZ	-0.65178	1.13852	0.483036	-0.701428	0.981381
Microglia	ZBTB40	AD	-0.603029	1.0432	0.483074	-0.701367	0.981381
Microglia	AC012184.2	PD	-0.999	2.30728	0.483077	-0.701362	0.981381
Microglia	HHEX	AD	0.200949	0.559836	0.4831	0.701325	0.981381
Microglia	HMMR	MD	-0.369076	0.738306	0.483161	-0.701227	0.981381
Microglia	TNFSF15	PD	-0.99809	2.04551	0.483157	-0.701235	0.981381
Microglia	MIA3	SZ	-0.360299	0.462556	0.483339	-0.700942	0.981381
Microglia	GMDS	BD	0.997697	1.14446	0.483289	0.701023	0.981381
Microglia	ST14	MS	0.587918	1.82762	0.483266	0.701059	0.981381
Microglia	METTL1	BD	-0.880312	2.85841	0.483302	-0.701001	0.981381
Microglia	AL136295.2	SZ	0.407655	0.71749	0.483199	0.701167	0.981381
Microglia	MYO9B	BD	0.484742	0.887672	0.483279	0.701038	0.981381
Microglia	C20orf197	PD	0.999	2.18739	0.483223	0.701128	0.981381
Microglia	B3GALNT2	MD	0.381243	0.468667	0.483456	0.700755	0.981381
Microglia	LURAP1	AD	-0.4168	NA	0.483409	-0.70083	0.981381
Microglia	ST3GAL6	MS	0.999	1.51633	0.483406	0.700835	0.981381
Microglia	SLC9B1	SZ	-0.554961	0.980801	0.483694	-0.700373	0.981381
Microglia	SETD9	MS	-0.692851	1.29931	0.483565	-0.70058	0.981381
Microglia	GZMA	SZ	0.995099	NA	0.483647	0.700448	0.981381
Microglia	ZNF451	SZ	-0.991329	5.51196	0.483568	-0.700576	0.981381
Microglia	NCF1	SZ	-0.955604	NA	0.483506	-0.700675	0.981381
Microglia	AC103719.1	AD	0.528528	0.771831	0.483554	0.700598	0.981381
Microglia	WRN	AD	0.459497	1.00437	0.483716	0.700338	0.981381
Microglia	2001-12-01	MS	0.512328	1.10292	0.483594	0.700534	0.981381
Microglia	SLC35D2	MD	-0.521769	0.706097	0.48365	-0.700445	0.981381
Microglia	PTBP3	SZ	-0.366906	0.46805	0.483609	-0.70051	0.981381
Microglia	BCAT1	MS	-0.999	2.50297	0.483503	-0.700679	0.981381
Microglia	RAD52	MD	0.361031	0.62146	0.483434	0.70079	0.981381
Microglia	AC007493.1	AD	-0.50907	0.640943	0.483473	-0.700728	0.981381
Microglia	SYNRG	SZ	-0.369691	1.16479	0.4835	-0.700684	0.981381
Microglia	EPG5	AD	0.999	NA	0.483622	0.700489	0.981381
Microglia	MAP2K7	PD	0.500701	1.27628	0.483664	0.700422	0.981381
Microglia	AP000345.2	MD	-0.672275	0.951137	0.483671	-0.70041	0.981381
OPC	DSTYK	AD	-0.54428	0.771123	0.507619	-0.662549	0.981382
OPC	SEPHS1	SZ	-0.569723	0.922243	0.507619	-0.662549	0.981382
OPC	SBNO1	PD	0.455226	0.907993	0.507601	0.662578	0.981382
OPC	PPP1R3E	MD	0.704462	8.72295	0.507616	0.662555	0.981382
Oligodendrocyte	TRAF6	MD	-0.293837	0.55164	0.537944	-0.615925	0.981392
Oligodendrocyte	AC082651.1	MS	-0.999	NA	0.537984	-0.615864	0.981392
Oligodendrocyte	SLC16A7	MS	-0.510156	1.36971	0.537974	-0.615879	0.981392
Oligodendrocyte	GTF3C1	BD	0.999	NA	0.538003	0.615836	0.981392
Oligodendrocyte	COL11A2	MS	-0.611312	1.02008	0.538042	-0.615777	0.981392
Oligodendrocyte	ZFP30	SZ	0.445765	0.831822	0.538072	0.615731	0.981392
Oligodendrocyte	C14orf178	MD	0.303389	0.590004	0.538097	0.615693	0.981392
Oligodendrocyte	SNAPC3	AD	0.405495	0.597593	0.538119	0.61566	0.981392
Oligodendrocyte	HAGLROS	PD	0.273213	0.528445	0.53815	0.615613	0.981392
Oligodendrocyte	GTSCR1	AD	-0.18104	0.510691	0.538162	-0.615594	0.981392
Oligodendrocyte	TOP2B	SZ	-0.265795	0.535719	0.538256	-0.615452	0.981392
Oligodendrocyte	LONRF1	MD	0.550933	0.990797	0.538306	0.615376	0.981392
Oligodendrocyte	EIF2B2	MD	0.639898	0.532706	0.538288	0.615404	0.981392
Oligodendrocyte	ECI1	AD	-0.257393	0.539547	0.538327	-0.615344	0.981392
Oligodendrocyte	MIF4GD	MS	0.605657	0.877312	0.538287	0.615406	0.981392
Oligodendrocyte	INPP5E	AD	-0.348861	0.833875	0.538361	-0.615293	0.981392
Oligodendrocyte	CCDC97	MS	-0.474596	1.2757	0.538361	-0.615293	0.981392
Oligodendrocyte	ZNF470	BD	-0.622832	1.40411	0.538368	-0.615282	0.981392
Oligodendrocyte	PHF13	SZ	0.27153	0.601125	0.538632	0.614883	0.981392
Oligodendrocyte	ROR1	SZ	0.595818	0.71404	0.538666	0.614832	0.981392
Oligodendrocyte	BMP8B	AD	0.403474	0.629886	0.538492	0.615095	0.981392
Oligodendrocyte	MTHFR	AD	-0.998472	0.336593	0.538642	-0.614868	0.981392
Oligodendrocyte	SERTAD2	MS	0.675619	NA	0.538697	0.614785	0.981392
Oligodendrocyte	ACVR2A	BD	0.999	5.70457	0.538608	0.61492	0.981392
Oligodendrocyte	GCA	SZ	-0.555102	1.39963	0.538489	-0.6151	0.981392
Oligodendrocyte	GUF1	PD	0.359296	0.835213	0.538682	0.614807	0.981392
Oligodendrocyte	KIAA2026	AD	-0.460498	0.83607	0.538422	-0.6152	0.981392
Oligodendrocyte	SAAL1	PD	0.999	9.95403	0.538547	0.615011	0.981392
Oligodendrocyte	CCDC59	SZ	0.303661	1.20248	0.538465	0.615135	0.981392
Oligodendrocyte	MOSMO	BD	-0.999	NA	0.5387	-0.614779	0.981392
Oligodendrocyte	RANGRF	MS	0.334798	0.695049	0.538733	0.61473	0.981392
Oligodendrocyte	TP53I13	MD	0.990097	4.51644	0.538761	0.614688	0.981392
Oligodendrocyte	C19orf12	PD	0.999	NA	0.538688	0.614798	0.981392
Oligodendrocyte	ZNF528	SZ	-0.459469	0.906973	0.538695	-0.614787	0.981392
Oligodendrocyte	AP000253.1	AD	0.703232	1.45128	0.538379	0.615265	0.981392
Oligodendrocyte	AL713999.1	BD	0.457739	0.796581	0.538821	0.614597	0.981392
Oligodendrocyte	USP40	AD	-0.267966	0.468067	0.538793	-0.61464	0.981392
Oligodendrocyte	NFKBIZ	MS	0.238603	0.483732	0.538799	0.61463	0.981392
Oligodendrocyte	AL136295.1	MS	0.999	NA	0.538815	0.614606	0.981392
Oligodendrocyte	RNF157	BD	0.999	4.48021	0.538826	0.614589	0.981392
Oligodendrocyte	H2AFY	SZ	-0.949371	NA	0.538884	-0.614502	0.981392
Oligodendrocyte	PXN	BD	0.347709	0.537656	0.538882	0.614505	0.981392
Oligodendrocyte	ZNF385C	AD	0.42083	0.680101	0.538891	0.61449	0.981392
Oligodendrocyte	TSEN54	MD	-0.427969	0.620259	0.538957	-0.614391	0.981392
Oligodendrocyte	FAM13C	MD	0.273999	0.442051	0.53896	0.614387	0.981392
Oligodendrocyte	ENY2	MD	-0.895747	1.12014	0.538972	-0.614368	0.981392
Oligodendrocyte	NR1D2	PD	-0.664487	0.860538	0.53901	-0.614311	0.981392
Oligodendrocyte	SWSAP1	BD	-0.650852	1.18292	0.539064	-0.614229	0.981392
Oligodendrocyte	SERP1	MD	0.301836	0.801502	0.539073	0.614216	0.981392
Oligodendrocyte	C19orf71	MD	0.285003	0.367539	0.539071	0.614219	0.981392
Oligodendrocyte	VPS45	AD	0.432599	2.47661	0.539219	0.613994	0.981392
Oligodendrocyte	REV1	BD	-0.35414	0.612225	0.539099	-0.614176	0.981392
Oligodendrocyte	HSF2	BD	-0.999	NA	0.539216	-0.614	0.981392
Oligodendrocyte	DOCK5	MD	0.300522	0.567442	0.539207	0.614013	0.981392
Oligodendrocyte	PPP1R32	PD	-0.999	4.33947	0.539227	-0.613983	0.981392
Oligodendrocyte	B3GNT6	MD	0.775045	5.43013	0.539164	0.614077	0.981392
Oligodendrocyte	CENPJ	MD	0.444499	1.3157	0.539121	0.614143	0.981392
Oligodendrocyte	KLHL28	PD	-0.998829	5.3011	0.539217	-0.613997	0.981392
Oligodendrocyte	AC104151.1	SZ	0.457592	0.970583	0.539204	0.614017	0.981392
Oligodendrocyte	NFKBIB	MD	-0.588289	0.932515	0.539097	-0.614179	0.981392
Oligodendrocyte	SLC9A8	MS	0.998901	2.11118	0.539166	0.614074	0.981392
Oligodendrocyte	FO393418.1	MD	0.194174	0.351336	0.539173	0.614064	0.981392
Excitatory Neuron	AC104088.1	PD	-0.835042	1.31376	0.543379	-0.607712	0.981399
Excitatory Neuron	CMYA5	MD	-0.997927	0.253918	0.543393	-0.607691	0.981399
Excitatory Neuron	FAM129B	BD	0.402727	0.735444	0.543435	0.607627	0.981399
Excitatory Neuron	C1QTNF9B	MD	0.344212	0.536407	0.54343	0.607634	0.981399
Excitatory Neuron	SLC6A16	MS	-0.34834	0.836796	0.54341	-0.607664	0.981399
Excitatory Neuron	BCL7B	AD	-0.965302	NA	0.543468	-0.607577	0.981399
Excitatory Neuron	TRMT12	PD	0.328954	0.760002	0.543547	0.607458	0.981399
Excitatory Neuron	MYO19	SZ	-0.999	0.630577	0.543549	-0.607455	0.981399
Excitatory Neuron	DYRK2	AD	0.203693	0.404485	0.543576	0.607414	0.981399
Excitatory Neuron	AC124854.1	SZ	-0.429598	1.06382	0.543635	-0.607325	0.981399
Excitatory Neuron	MAS1	MS	0.694373	0.505925	0.543613	0.607358	0.981399
Excitatory Neuron	RNF139	SZ	0.405824	1.00927	0.543628	0.607336	0.981399
Excitatory Neuron	TBC1D30	MD	-0.999	4.19984	0.543608	-0.607366	0.981399
Excitatory Neuron	LINC00467	PD	0.956095	2.65934	0.543697	0.607232	0.981399
Excitatory Neuron	PTK7	AD	-0.32763	1.17108	0.543674	-0.607266	0.981399
Excitatory Neuron	KAT5	SZ	0.0674457	0.280948	0.543687	0.607248	0.981399
Excitatory Neuron	AC099508.2	MD	-0.42755	1.0716	0.543679	-0.607258	0.981399
Excitatory Neuron	AJ009632.2	MS	0.917598	NA	0.543686	0.607248	0.981399
Excitatory Neuron	ANKRD18A	MS	0.583969	2.00074	0.543701	0.607226	0.981399
Excitatory Neuron	SLC49A3	BD	-0.483989	1.78465	0.543722	-0.607194	0.981399
Excitatory Neuron	ABHD4	SZ	-0.210018	0.527201	0.543744	-0.607161	0.981399
Excitatory Neuron	INAVA	BD	0.442005	1.09563	0.543903	0.606922	0.981399
Excitatory Neuron	FAM229A	SZ	-0.974255	NA	0.543894	-0.606936	0.981399
Excitatory Neuron	RERE	SZ	-0.353214	0.722909	0.543758	-0.60714	0.981399
Excitatory Neuron	KRTCAP3	AD	0.53119	1.09928	0.543917	0.6069	0.981399
Excitatory Neuron	NRBP1	AD	0.460062	0.813619	0.543818	0.60705	0.981399
Excitatory Neuron	AP001330.1	MS	0.461457	0.703895	0.543906	0.606916	0.981399
Excitatory Neuron	ADRA1A	SZ	0.337531	0.715857	0.543924	0.60689	0.981399
Excitatory Neuron	CAAP1	MS	-0.769707	1.75681	0.543848	-0.607005	0.981399
Excitatory Neuron	CYP4F26P	MS	-0.305221	0.619352	0.543786	-0.607098	0.981399
Excitatory Neuron	LZTS2	BD	-0.489304	NA	0.543923	-0.606891	0.981399
Excitatory Neuron	ECHDC3	MD	-0.340191	0.527025	0.543804	-0.607071	0.981399
Excitatory Neuron	CYB5A	MD	-0.354715	0.849107	0.543912	-0.606908	0.981399
Excitatory Neuron	ELL	MS	0.166328	0.304803	0.543893	0.606936	0.981399
Excitatory Neuron	TMEM39B	BD	-0.656438	1.43906	0.543988	-0.606793	0.981399
Excitatory Neuron	INTS13	MD	0.487087	0.726656	0.543942	0.606863	0.981399
Excitatory Neuron	JAK3	MS	0.515015	1.30369	0.543955	0.606844	0.981399
Excitatory Neuron	PHYHIP	PD	0.465389	0.67138	0.544031	0.606728	0.981399
Excitatory Neuron	AL845311.1	BD	-0.999	NA	0.544062	-0.606682	0.981399
Excitatory Neuron	GALK1	SZ	-0.924172	1.20801	0.544064	-0.606679	0.981399
Excitatory Neuron	PRUNE1	BD	0.858413	2.81705	0.544115	0.606602	0.981399
Excitatory Neuron	ASAP3	AD	0.548368	1.01358	0.544077	0.60666	0.981399
Excitatory Neuron	TASOR	BD	-0.985427	NA	0.544128	-0.606583	0.981399
Excitatory Neuron	CHRAC1	MS	0.583776	1.72638	0.54409	0.606639	0.981399
Excitatory Neuron	ASCC1	MS	0.776674	2.67909	0.544143	0.60656	0.981399
Excitatory Neuron	CPNE7	MD	-0.174646	0.471922	0.544145	-0.606557	0.981399
Excitatory Neuron	SETDB1	MS	-0.998819	1.65969	0.544328	-0.606281	0.981399
Excitatory Neuron	SZT2	PD	-0.805075	1.14314	0.544322	-0.60629	0.981399
Excitatory Neuron	DDOST	BD	-0.685608	12.8442	0.544449	-0.606098	0.981399
Excitatory Neuron	OR2L5	BD	0.397802	0.621209	0.544213	0.606455	0.981399
Excitatory Neuron	PIK3CD	MD	-0.345281	0.427898	0.544198	-0.606477	0.981399
Excitatory Neuron	FKBP7	MD	0.707488	1.22763	0.544218	0.606447	0.981399
Excitatory Neuron	UBE2E1	MS	-0.514355	2.26464	0.544377	-0.606208	0.981399
Excitatory Neuron	ARF4	SZ	-0.357082	0.804444	0.544262	-0.606381	0.981399
Excitatory Neuron	AC092440.1	MD	-0.259658	0.50326	0.544293	-0.606333	0.981399
Excitatory Neuron	ITGA1	PD	0.999	2.03646	0.544314	0.606302	0.981399
Excitatory Neuron	HDAC3	BD	0.656067	NA	0.544238	0.606416	0.981399
Excitatory Neuron	RAB44	PD	0.807514	1.72006	0.5442	0.606474	0.981399
Excitatory Neuron	TXLNB	MD	0.225921	0.428285	0.544423	0.606139	0.981399
Excitatory Neuron	UTP23	PD	0.369364	0.68487	0.544297	0.606328	0.981399
Excitatory Neuron	ALDH1B1	SZ	0.470022	0.721731	0.544394	0.606182	0.981399
Excitatory Neuron	GRM5	SZ	0.529065	0.846414	0.544377	0.606207	0.981399
Excitatory Neuron	TCF25	PD	-0.239388	0.656138	0.544192	-0.606487	0.981399
Excitatory Neuron	ZNF843	MD	0.857165	4.27353	0.544401	0.606171	0.981399
Excitatory Neuron	ENGASE	MS	0.701177	1.1164	0.544371	0.606217	0.981399
Excitatory Neuron	TNK1	MS	0.302803	0.667028	0.544439	0.606113	0.981399
Excitatory Neuron	HEATR6	MD	-0.475407	1.49108	0.544175	-0.606512	0.981399
Excitatory Neuron	IQCN	MD	-0.203988	0.416987	0.544386	-0.606194	0.981399
Excitatory Neuron	ZBTB32	SZ	0.514509	0.738008	0.544414	0.606152	0.981399
Excitatory Neuron	PDYN	MS	0.453456	0.81442	0.544267	0.606374	0.981399
Excitatory Neuron	TGM6	AD	0.422791	0.713809	0.544183	0.6065	0.981399
Inhibitory Neuron	HS3ST1	PD	0.958141	2.51809	0.538843	0.614564	0.981417
Inhibitory Neuron	NSA2	SZ	-0.356984	0.731121	0.538819	-0.6146	0.981417
Inhibitory Neuron	GPR156	MS	-0.387274	0.838227	0.538863	-0.614534	0.981417
Inhibitory Neuron	LINC00271	SZ	0.153538	0.453185	0.538858	0.614541	0.981417
Inhibitory Neuron	HIF1AN	MD	-0.738231	3.17117	0.538853	-0.614549	0.981417
Inhibitory Neuron	AC019186.1	SZ	0.372248	0.599228	0.538867	0.614527	0.981417
Excitatory Neuron	ARAP1	AD	-0.351299	0.709834	0.544477	-0.606057	0.98142
Pericyte	DLC1	MD	-0.527681	0.548109	0.373907	-0.889178	0.98144
Microglia	PKN1	MD	-0.45871	0.639573	0.483778	-0.700238	0.981456
Endothelial	MYO10	AD	0.457411	0.944937	0.491968	0.687181	0.981464
Endothelial	RGP1	AD	0.331613	0.556875	0.491986	0.687153	0.981464
Oligodendrocyte	PTMA	AD	-0.310176	0.415606	0.539354	-0.613791	0.981467
Oligodendrocyte	AC092666.1	AD	-0.3368	0.820412	0.539342	-0.613808	0.981467
Oligodendrocyte	GLE1	SZ	-0.439022	0.838116	0.539352	-0.613794	0.981467
Oligodendrocyte	SPACA9	SZ	-0.355512	0.620172	0.539325	-0.613834	0.981467
Astrocyte	UBA5	MD	0.499796	0.974045	0.50013	0.674286	0.981469
Endothelial	RAB5C	SZ	-0.769848	0.692775	0.492017	-0.687104	0.981484
Excitatory Neuron	GDPD1	MS	-0.563855	NA	0.544529	-0.605979	0.981485
Excitatory Neuron	CFAP77	PD	-0.942388	2.96893	0.544546	-0.605952	0.981488
Excitatory Neuron	KLHDC3	BD	-0.302777	0.548836	0.544657	-0.605786	0.981488
Excitatory Neuron	ZNF12	MD	-0.216314	0.312439	0.544613	-0.605852	0.981488
Excitatory Neuron	RNLS	AD	0.677725	1.58518	0.544645	0.605803	0.981488
Excitatory Neuron	M6PR	MD	-0.512713	0.624927	0.544603	-0.605867	0.981488
Excitatory Neuron	NRG4	MS	0.556731	3.88863	0.544699	0.605723	0.981488
Excitatory Neuron	NOL11	PD	-0.289864	0.611261	0.544613	-0.605853	0.981488
Excitatory Neuron	ZNF671	BD	-0.91748	2.35691	0.544654	-0.605791	0.981488
Excitatory Neuron	SLC17A5	MD	-0.690779	1.20882	0.544754	-0.60564	0.981488
Excitatory Neuron	DIRAS3	MS	-0.744619	2.01574	0.544759	-0.605633	0.981488
Excitatory Neuron	DCAF4L1	MS	0.784566	NA	0.544767	0.60562	0.981488
Excitatory Neuron	IL1RL2	SZ	0.577469	0.939498	0.544794	0.60558	0.981488
Excitatory Neuron	GNPDA2	SZ	0.299496	0.572918	0.544784	0.605594	0.981488
Excitatory Neuron	MTRR	AD	0.240653	0.502805	0.544845	0.605503	0.981488
Excitatory Neuron	PMPCA	MS	-0.303377	0.764656	0.544809	-0.605556	0.981488
Excitatory Neuron	UBASH3B	MS	0.468039	1.60699	0.544834	0.605519	0.981488
Excitatory Neuron	ZBTB5	BD	0.30373	0.661823	0.544874	0.605459	0.981488
Excitatory Neuron	CCDC58	SZ	-0.222358	0.455828	0.544902	-0.605417	0.981488
Excitatory Neuron	TGFBR1	SZ	0.412007	1.01629	0.544893	0.605431	0.981488
Excitatory Neuron	ATP10A	BD	0.435892	0.89112	0.544911	0.605404	0.981488
Excitatory Neuron	PPIL2	MS	-0.380617	0.35112	0.544918	-0.605392	0.981488
Excitatory Neuron	ZNF282	BD	-0.96518	3.10878	0.544948	-0.605347	0.981488
Excitatory Neuron	SEC22B	SZ	-0.75795	1.38582	0.544972	-0.605312	0.981488
Excitatory Neuron	MYEF2	MD	-0.292627	0.522405	0.544984	-0.605294	0.981488
Excitatory Neuron	WNT4	SZ	0.955336	0.6912	0.545055	0.605187	0.981488
Excitatory Neuron	ASH1L	AD	0.913476	3.40146	0.545054	0.605189	0.981488
Excitatory Neuron	MALAT1	BD	-0.999	NA	0.545022	-0.605237	0.981488
Excitatory Neuron	FOXN3	MD	0.372764	0.626561	0.545036	0.605216	0.981488
Excitatory Neuron	TMEM8A	MS	0.988846	NA	0.545035	0.605217	0.981488
Excitatory Neuron	CFAP61	AD	-0.261024	0.444015	0.545024	-0.605233	0.981488
Excitatory Neuron	DIRAS3	AD	-0.909695	1.61989	0.545237	-0.604913	0.981488
Excitatory Neuron	SEC24B	AD	0.857887	2.27982	0.545158	0.605032	0.981488
Excitatory Neuron	POPDC3	MS	-0.514205	0.702585	0.545159	-0.605031	0.981488
Excitatory Neuron	BTRC	AD	-0.356629	0.817375	0.545214	-0.604947	0.981488
Excitatory Neuron	TCP11L2	PD	0.393622	0.85002	0.545073	0.60516	0.981488
Excitatory Neuron	C2CD5	AD	-0.706994	1.50736	0.545102	-0.605116	0.981488
Excitatory Neuron	IL17D	MS	0.324611	0.63963	0.545115	0.605097	0.981488
Excitatory Neuron	LINC01169	MS	0.951904	NA	0.545263	0.604873	0.981488
Excitatory Neuron	NTAN1	PD	0.711867	3.1822	0.545227	0.604928	0.981488
Excitatory Neuron	METTL9	AD	-0.999	NA	0.545257	-0.604882	0.981488
Excitatory Neuron	BAIAP2	MS	0.423303	0.615655	0.54523	0.604923	0.981488
Excitatory Neuron	FAM210A	MD	0.315699	0.643781	0.545097	0.605123	0.981488
Excitatory Neuron	ATP5PF	MD	-0.349432	0.522505	0.545166	-0.60502	0.981488
Excitatory Neuron	AC105383.1	SZ	-0.533425	0.846478	0.545296	-0.604823	0.981488
Excitatory Neuron	AASDH	AD	-0.277351	0.446751	0.545294	-0.604827	0.981488
Excitatory Neuron	ADAMTS17	AD	0.238819	0.387555	0.545301	0.604817	0.981488
Excitatory Neuron	TANGO6	SZ	-0.295366	0.504308	0.54529	-0.604833	0.981488
Excitatory Neuron	VPS45	PD	-0.212633	1.61378	0.545447	-0.604596	0.981488
Excitatory Neuron	AHDC1	AD	0.705299	1.70807	0.545403	0.604664	0.981488
Excitatory Neuron	KCMF1	MD	0.463001	0.810451	0.545501	0.604515	0.981488
Excitatory Neuron	AC139795.3	SZ	-0.340608	0.696271	0.5455	-0.604516	0.981488
Excitatory Neuron	CMTR1	MD	0.491487	0.767644	0.545494	0.604526	0.981488
Excitatory Neuron	SLC37A3	BD	-0.246994	0.412123	0.545552	-0.604439	0.981488
Excitatory Neuron	TRAF1	MD	-0.997757	2.11071	0.545484	-0.604541	0.981488
Excitatory Neuron	SHOC2	BD	0.452472	1.41807	0.545462	0.604573	0.981488
Excitatory Neuron	CRADD	MS	0.687082	1.33763	0.545437	0.604611	0.981488
Excitatory Neuron	SLITRK5	BD	-0.999	NA	0.545379	-0.604699	0.981488
Excitatory Neuron	PIGB	BD	-0.999	NA	0.545515	-0.604494	0.981488
Excitatory Neuron	B4GALNT2	SZ	-0.202485	0.409176	0.545446	-0.604598	0.981488
Excitatory Neuron	AC024592.3	SZ	0.179651	0.357462	0.545541	0.604455	0.981488
Excitatory Neuron	PARD6B	BD	-0.482399	1.81159	0.545341	-0.604757	0.981488
Excitatory Neuron	AMIGO1	PD	-0.990369	NA	0.545601	-0.604364	0.981488
Excitatory Neuron	GSTM4	PD	-0.999	NA	0.545633	-0.604316	0.981488
Excitatory Neuron	ADD2	BD	0.998891	1.73636	0.54562	0.604336	0.981488
Excitatory Neuron	C2orf69	MD	0.384815	0.463507	0.545755	0.604134	0.981488
Excitatory Neuron	KCNMB2	SZ	-0.998979	2.52698	0.545885	-0.603937	0.981488
Excitatory Neuron	AC091959.3	SZ	0.109253	0.503265	0.545929	0.603871	0.981488
Excitatory Neuron	LINC02108	SZ	-0.402678	0.609744	0.545845	-0.603998	0.981488
Excitatory Neuron	LMAN2	AD	0.727974	2.63382	0.545724	0.604179	0.981488
Excitatory Neuron	EFHC1	PD	-0.476211	1.42666	0.545886	-0.603936	0.981488
Excitatory Neuron	B3GAT2	MD	0.450421	0.945456	0.545776	0.604102	0.981488
Excitatory Neuron	RSPO3	AD	-0.709029	0.757433	0.545935	-0.603862	0.981488
Excitatory Neuron	USP45	AD	-0.909484	1.69416	0.545931	-0.603869	0.981488
Excitatory Neuron	IPPK	MD	-0.241462	0.707899	0.545764	-0.60412	0.981488
Excitatory Neuron	CIZ1	SZ	-0.599356	1.17398	0.545678	-0.604249	0.981488
Excitatory Neuron	PRXL2C	SZ	-0.491944	1.13762	0.545582	-0.604394	0.981488
Excitatory Neuron	AKR1C1	BD	0.482206	1.11752	0.545743	0.604151	0.981488
Excitatory Neuron	VPS26A	AD	-0.998892	1.88075	0.545898	-0.603919	0.981488
Excitatory Neuron	EXPH5	MS	-0.440345	0.817731	0.545902	-0.603912	0.981488
Excitatory Neuron	SLC22A8	PD	0.541776	1.63977	0.545645	0.604299	0.981488
Excitatory Neuron	MANSC1	MS	-0.956023	6.78123	0.545884	-0.603939	0.981488
Excitatory Neuron	LINC02405	SZ	0.191986	0.339153	0.545907	0.603905	0.981488
Excitatory Neuron	ZNF543	BD	0.958337	NA	0.545662	0.604273	0.981488
Excitatory Neuron	CRKL	AD	-0.196634	0.489819	0.545766	-0.604116	0.981488
Excitatory Neuron	FALEC	PD	0.354859	0.859821	0.546036	0.60371	0.981488
Excitatory Neuron	MST1	AD	-0.628637	1.5014	0.546035	-0.603712	0.981488
Excitatory Neuron	AC096759.1	MD	0.210518	0.384544	0.546126	0.603576	0.981488
Excitatory Neuron	LINC01033	SZ	0.303407	0.622968	0.546038	0.603707	0.981488
Excitatory Neuron	ATG12	AD	-0.396382	0.957085	0.546054	-0.603684	0.981488
Excitatory Neuron	CDK19	BD	-0.512718	5.67406	0.546033	-0.603715	0.981488
Excitatory Neuron	AKR1C3	BD	-0.573806	1.06815	0.546044	-0.603699	0.981488
Excitatory Neuron	VDR	SZ	-0.603693	0.837175	0.546053	-0.603685	0.981488
Excitatory Neuron	VPS36	SZ	-0.428103	2.00518	0.546113	-0.603595	0.981488
Excitatory Neuron	GCHFR	BD	-0.999	6.90057	0.546023	-0.60373	0.981488
Excitatory Neuron	TENT4B	BD	0.996764	1.76911	0.545986	0.603785	0.981488
Excitatory Neuron	TMEM231	MD	0.998678	0.524865	0.546006	0.603756	0.981488
Excitatory Neuron	TRIM16L	AD	0.370741	0.715288	0.545987	0.603784	0.981488
Excitatory Neuron	LINC01772	PD	-0.749224	1.09788	0.546146	-0.603546	0.981488
Excitatory Neuron	HNRNPH3	MS	-0.662648	1.54851	0.546154	-0.603534	0.981488
Excitatory Neuron	MTPAP	MD	0.306341	0.482263	0.54615	0.603539	0.981488
Excitatory Neuron	EPC2	BD	0.367717	NA	0.546168	0.603512	0.981488
Excitatory Neuron	RUVBL1	PD	0.315183	0.559904	0.546193	0.603474	0.981488
Excitatory Neuron	ABRAXAS2	BD	-0.590255	1.05558	0.546179	-0.603496	0.981488
Excitatory Neuron	RNF212B	BD	0.588716	0.992028	0.546185	0.603487	0.981488
Excitatory Neuron	AL162171.1	SZ	-0.999	NA	0.546183	-0.603489	0.981488
Excitatory Neuron	KEL	MD	0.516259	1.16228	0.54621	0.603449	0.98149
Microglia	RPF2	SZ	-0.509896	0.62486	0.483824	-0.700165	0.981497
OPC	FBXO36	MS	-0.912218	2.36662	0.507738	-0.662365	0.981501
OPC	SS18	AD	-0.556995	1.21791	0.507751	-0.662344	0.981501
OPC	LASP1	AD	-0.382921	0.640744	0.507772	-0.66231	0.981501
OPC	2002-09-01	PD	-0.328837	0.523884	0.507886	-0.662133	0.981501
OPC	UCP3	SZ	-0.472985	0.704676	0.507875	-0.662151	0.981501
OPC	ABHD15	MS	0.760522	1.64966	0.507936	0.662055	0.981501
OPC	ZNF195	AD	-0.447076	0.891308	0.508059	-0.661863	0.981501
OPC	AC026464.3	PD	0.651026	1.87037	0.508095	0.661807	0.981501
OPC	ZNF717	SZ	0.691856	1.83946	0.50814	0.661737	0.981501
OPC	ZNF230	BD	-0.668336	1.05608	0.508152	-0.661718	0.981501
OPC	SPRTN	MD	-0.359628	0.56715	0.50828	-0.661519	0.981501
OPC	HESX1	MS	0.955588	1.25187	0.50826	0.66155	0.981501
OPC	TFB1M	AD	0.285538	0.544467	0.508311	0.66147	0.981501
OPC	UFSP1	BD	0.681618	1.28885	0.508322	0.661453	0.981501
OPC	GDF10	BD	0.960306	NA	0.508325	0.661448	0.981501
OPC	SPPL3	MD	0.395197	0.823539	0.508315	0.661464	0.981501
OPC	ANO4	AD	0.397512	0.917753	0.508199	0.661644	0.981501
OPC	LINC00922	MD	-0.454513	0.990946	0.508261	-0.661548	0.981501
OPC	PIGU	SZ	0.999	2.47882	0.508286	0.661509	0.981501
OPC	PTBP3	BD	0.667901	0.925015	0.508339	0.661427	0.981501
OPC	UBE2G1	AD	0.414111	0.990338	0.50836	0.661394	0.981501
OPC	AL024498.1	SZ	-0.338425	0.694596	0.5084	-0.661331	0.981501
OPC	SCN2A	MD	0.49311	0.716062	0.508449	0.661254	0.981501
OPC	KCNK10	SZ	0.598639	1.329	0.508458	0.661241	0.981501
OPC	SLFNL1	MS	0.808789	5.27255	0.508611	0.661001	0.981501
OPC	AL365255.1	SZ	-0.168808	0.617083	0.508607	-0.661009	0.981501
OPC	SMAD1	AD	0.999	1.85783	0.508503	0.661171	0.981501
OPC	GTF2H2	MD	0.537892	0.632583	0.508503	0.661171	0.981501
OPC	ZNF451	AD	-0.999	NA	0.508583	-0.661045	0.981501
OPC	ADD3	BD	-0.697778	1.66651	0.508568	-0.661069	0.981501
OPC	NNMT	SZ	-0.188955	0.298486	0.508582	-0.661048	0.981501
OPC	USP43	MS	-0.684196	0.875843	0.50857	-0.661066	0.981501
OPC	KCTD11	SZ	-0.368493	0.529757	0.508474	-0.661216	0.981501
OPC	TSR1	SZ	-0.341032	0.678021	0.508564	-0.661076	0.981501
OPC	SOAT1	MD	0.569046	0.811209	0.508666	0.660916	0.981501
OPC	AC016152.1	BD	-0.97592	0.979443	0.508702	-0.66086	0.981501
OPC	FSTL1	MD	-0.28198	0.515046	0.508711	-0.660846	0.981501
OPC	TSC2	SZ	0.840195	1.66452	0.50873	0.660817	0.981501
OPC	AC073050.1	MS	0.476367	NA	0.508796	0.660713	0.981501
OPC	ATXN3	MS	0.561276	1.03198	0.508779	0.66074	0.981501
OPC	EIF4A3	AD	-0.263481	0.486906	0.508791	-0.660722	0.981501
OPC	THEGL	MD	-0.399509	0.943124	0.508816	-0.660683	0.981501
OPC	PTPN12	SZ	-0.165195	0.362947	0.508824	-0.660669	0.981501
OPC	CXCL16	SZ	-0.670362	1.40013	0.508816	-0.660682	0.981501
OPC	PACS1	MD	-0.312746	0.643648	0.508864	-0.660608	0.981501
OPC	CHAMP1	AD	-0.447452	0.703821	0.508854	-0.660624	0.981501
OPC	SLC37A1	AD	0.287455	0.554405	0.50889	0.660567	0.981501
OPC	BMP8A	MS	0.999	NA	0.508939	0.660491	0.981501
OPC	CRYZ	PD	-0.363113	0.785224	0.509403	-0.659768	0.981501
OPC	AC118549.1	MD	-0.999	2.35879	0.509341	-0.659865	0.981501
OPC	LINC00862	MD	-0.298562	0.574973	0.509463	-0.659673	0.981501
OPC	LRRIQ3	AD	-0.430841	0.805008	0.509496	-0.659623	0.981501
OPC	AUP1	BD	0.946007	2.81735	0.50945	0.659694	0.981501
OPC	ST6GAL2	MD	0.465841	0.817564	0.509017	0.660368	0.981501
OPC	FANCL	SZ	0.194623	0.350986	0.509266	0.659981	0.981501
OPC	GPR156	MS	0.619764	1.02138	0.509368	0.659822	0.981501
OPC	PFKFB4	PD	-0.999	2.47852	0.509487	-0.659637	0.981501
OPC	LPP	SZ	0.414844	0.609057	0.509332	0.659878	0.981501
OPC	CHIC2	MS	0.648716	1.17673	0.509031	0.660347	0.981501
OPC	CYTH3	MD	-0.499039	0.573934	0.509086	-0.660262	0.981501
OPC	MXI1	AD	0.365433	0.655517	0.509152	0.660159	0.981501
OPC	NOC4L	MS	0.760941	3.3322	0.509047	0.660323	0.981501
OPC	AC007513.1	BD	0.448854	0.88457	0.509028	0.660352	0.981501
OPC	HEATR4	PD	-0.920496	NA	0.509029	-0.66035	0.981501
OPC	COCH	MD	0.575906	1.17798	0.509497	0.659621	0.981501
OPC	ZFHX2	SZ	-0.311331	0.585783	0.509503	-0.659611	0.981501
OPC	SCAMP2	SZ	-0.57896	0.544166	0.509366	-0.659825	0.981501
OPC	ERI2	MD	-0.286739	0.789843	0.509397	-0.659776	0.981501
OPC	ADGRG1	SZ	0.622231	0.841367	0.509483	0.659643	0.981501
OPC	AC005363.2	AD	-0.392493	0.765204	0.509326	-0.659887	0.981501
OPC	APPBP2	BD	-0.793686	1.67019	0.509212	-0.660066	0.981501
OPC	HS3ST3B1	MD	0.368882	0.661951	0.509253	0.660001	0.981501
OPC	NSRP1	AD	0.949591	NA	0.509175	0.660123	0.981501
OPC	AC022031.2	BD	-0.999	NA	0.509109	-0.660226	0.981501
OPC	ZADH2	MD	0.96905	0.850611	0.509455	0.659686	0.981501
OPC	AC008736.1	MD	0.330478	0.489327	0.50952	0.659585	0.981501
OPC	ADAMTS5	AD	-0.470259	0.537521	0.509151	-0.660161	0.981501
OPC	UPB1	SZ	-0.378532	0.602326	0.50921	-0.660069	0.981501
OPC	ANKIB1	MD	-0.5108	1.16382	0.509559	-0.659524	0.981501
OPC	AC008080.4	SZ	0.279846	0.491502	0.509581	0.65949	0.981501
OPC	RIOX1	BD	0.469119	0.954019	0.509578	0.659495	0.981501
OPC	PSME2	AD	0.465123	0.80194	0.509582	0.659488	0.981501
OPC	ALOX12	MD	0.383023	0.72765	0.50961	0.659445	0.981501
OPC	TATDN3	MS	0.377982	0.545609	0.50964	0.659399	0.981501
OPC	RNF214	PD	-0.479525	0.741567	0.509666	-0.659358	0.981501
OPC	B4GALT3	MD	0.967785	3.49085	0.509733	0.659254	0.981501
OPC	NUDT7	MD	0.689546	0.616422	0.509735	0.65925	0.981501
OPC	AC099791.2	MS	-0.998894	1.26028	0.509757	-0.659216	0.981501
OPC	RNPEP	MD	-0.317231	0.471109	0.509859	-0.659058	0.981501
OPC	AL136985.1	SZ	-0.606107	1.311	0.509806	-0.659139	0.981501
OPC	GPR89B	AD	-0.606777	1.04567	0.509843	-0.659083	0.981501
OPC	FOXN2	MD	0.183333	0.755642	0.509854	0.659065	0.981501
OPC	GMPS	PD	-0.97412	NA	0.509966	-0.658891	0.981501
OPC	AC096746.1	MS	-0.999	2.97983	0.509865	-0.659048	0.981501
OPC	FAM71F2	MS	-0.583657	1.43412	0.509994	-0.658847	0.981501
OPC	AC246817.1	SZ	0.370562	0.586353	0.509906	0.658983	0.981501
OPC	INPP5E	AD	0.323497	0.68114	0.509847	0.659075	0.981501
OPC	DHTKD1	SZ	-0.232996	0.402502	0.50982	-0.659117	0.981501
OPC	TMEM263	AD	-0.965978	1.01252	0.509896	-0.658999	0.981501
OPC	PPP2R5E	SZ	0.349247	0.585479	0.509848	0.659074	0.981501
OPC	MIR4713HG	SZ	0.951904	1.04384	0.509885	0.659017	0.981501
OPC	BPTF	MS	0.478191	0.991819	0.509954	0.658909	0.981501
OPC	TMEM256-PLSCR3	AD	-0.453216	1.14294	0.510017	-0.658811	0.981501
OPC	AP000962.1	SZ	-0.510692	1.03617	0.509865	-0.659048	0.981501
OPC	WNT9A	MD	0.66713	0.874483	0.510338	0.658312	0.981501
OPC	CLEC20A	AD	0.775156	1.22829	0.510342	0.658306	0.981501
OPC	CCDC141	MS	0.763581	1.78095	0.510169	0.658575	0.981501
OPC	USO1	MS	0.953904	1.35255	0.510245	0.658456	0.981501
OPC	RAI14	AD	0.615751	0.926096	0.510311	0.658353	0.981501
OPC	ABRAXAS2	SZ	0.27084	0.478985	0.510247	0.658454	0.981501
OPC	H2AFX	PD	-0.642584	1.69632	0.5102	-0.658526	0.981501
OPC	ZNF664	MS	-0.361302	0.400486	0.510316	-0.658346	0.981501
OPC	CORO1C	MD	0.250583	0.779679	0.510097	0.658687	0.981501
OPC	ADAMTS20	SZ	-0.480826	1.84878	0.510307	-0.658359	0.981501
OPC	BORCS5	SZ	-0.176316	0.332735	0.510246	-0.658455	0.981501
OPC	ATF1	AD	-0.461537	0.939071	0.510289	-0.658388	0.981501
OPC	RAB3IP	AD	0.283705	0.502812	0.510343	0.658304	0.981501
OPC	CRYL1	PD	-0.939884	3.62176	0.510289	-0.658388	0.981501
OPC	GNA13	PD	-0.906169	1.15513	0.510089	-0.658698	0.981501
OPC	BAHCC1	SZ	0.998235	2.05923	0.510256	0.658439	0.981501
OPC	DCC	MS	0.538203	0.860718	0.510339	0.65831	0.981501
OPC	AC020928.2	MD	-0.55105	0.983663	0.510249	-0.658449	0.981501
OPC	RSBN1	MS	-0.999	NA	0.510414	-0.658193	0.981501
OPC	ZNHIT6	AD	-0.402394	0.599871	0.510415	-0.658191	0.981501
OPC	C6orf203	BD	0.999	2.99083	0.510423	0.658179	0.981501
OPC	NBAT1	SZ	0.998804	2.07617	0.510428	0.658171	0.981501
OPC	BTBD10	SZ	0.322375	0.481759	0.510385	0.658238	0.981501
OPC	ERBB3	BD	-0.33172	0.606902	0.51039	-0.658231	0.981501
OPC	ZNF710	MD	-0.258157	0.469813	0.510382	-0.658243	0.981501
Microglia	RASSF3	AD	0.846601	NA	0.483883	0.700072	0.981512
Microglia	LINC01473	MS	-0.999	1.86289	0.483985	-0.699908	0.981512
Microglia	RGL2	MD	-0.592973	0.795371	0.484043	-0.699814	0.981512
Microglia	MTHFD1L	SZ	-0.894966	2.81206	0.484003	-0.699879	0.981512
Microglia	STEAP1B	BD	0.956769	2.56613	0.483964	0.699941	0.981512
Microglia	WASHC5	PD	-0.999	2.62142	0.483939	-0.699982	0.981512
Microglia	NOP9	MS	0.999	NA	0.483996	0.699891	0.981512
Microglia	RNF166	PD	-0.475447	2.22215	0.484049	-0.699806	0.981512
Microglia	CLCN6	SZ	-0.512137	0.675016	0.484181	-0.699594	0.981512
Microglia	ZDHHC19	MS	-0.904047	NA	0.484212	-0.699544	0.981512
Microglia	CLDN15	SZ	-0.460967	0.510499	0.484196	-0.69957	0.981512
Microglia	ESCO2	MD	-0.41444	0.684309	0.484183	-0.69959	0.981512
Microglia	LINC02603	AD	0.591406	1.495	0.484125	0.699684	0.981512
Microglia	GLYATL1	AD	0.998525	1.38618	0.484217	0.699536	0.981512
