## Supplementory Tables for "Bivariate GSA-MiXeR: A Novel Tool for Functional Genomic Analyses Implicates Diverse Neural Cell Types for Psychiatric and Neurodegenerative Disorders" (part 14 of 28)

### Sheet: ST11 (continued)
Cell Type	Gene	Trait	Local_rg	SE_Local_rg	Pvalue_Local_rg	Z-score rg	FDR p-value
Microglia	SLC2A14	BD	0.999	5.90165	0.484219	0.699534	0.981512
Excitatory Neuron	EGLN1	AD	0.469571	1.35112	0.546277	0.603349	0.981525
Excitatory Neuron	DDHD2	PD	0.999	NA	0.546263	0.60337	0.981525
Excitatory Neuron	C10orf143	SZ	-0.261148	0.463501	0.546269	-0.60336	0.981525
Inhibitory Neuron	SUSD5	SZ	0.254171	0.467366	0.538973	0.614367	0.981543
Inhibitory Neuron	PPP2R5E	SZ	-0.570288	0.835828	0.538974	-0.614365	0.981543
Inhibitory Neuron	JPT2	PD	-0.446834	0.478072	0.53899	-0.614342	0.981543
Microglia	SLC6A16	PD	0.632781	0.651533	0.484262	0.699463	0.981548
Pericyte	AGRN	AD	0.999	2.733	0.374099	0.888822	0.981559
Pericyte	MSRB1	SZ	0.547396	0.650524	0.374101	0.888819	0.981559
Pericyte	PLAGL1	MS	0.621003	0.769381	0.374148	0.88873	0.981559
Pericyte	SNTB1	BD	0.713769	2.31316	0.374153	0.888722	0.981559
Pericyte	CLK2	MD	0.999	3.44988	0.374228	0.888582	0.981559
Pericyte	SLC18A2	BD	0.947869	1.22613	0.374185	0.888661	0.981559
Pericyte	COL4A1	MD	0.331587	0.547328	0.374184	0.888664	0.981559
Pericyte	SCART1	MS	0.542679	0.599968	0.37427	0.888504	0.981559
Pericyte	SH2D6	MS	0.999	1.70233	0.374286	0.888473	0.981559
Pericyte	AL162414.1	MD	-0.65837	0.96866	0.374341	-0.888371	0.981559
Pericyte	MCOLN3	MS	-0.681318	0.577832	0.374436	-0.888196	0.981559
Pericyte	MMP23B	SZ	-0.501947	0.689368	0.37443	-0.888206	0.981559
Pericyte	AP001458.2	MS	-0.999	NA	0.374451	-0.888166	0.981559
Pericyte	ALG1L2	SZ	0.407877	0.527464	0.37454	0.888002	0.981559
Pericyte	EPHB4	SZ	0.455124	0.635057	0.374549	0.887985	0.981559
Pericyte	EPB41L5	AD	-0.733725	1.21872	0.374681	-0.88774	0.981559
Pericyte	ASB4	SZ	0.877014	4.32214	0.374677	0.887747	0.981559
Pericyte	SCARF1	AD	-0.325793	0.424896	0.374632	-0.88783	0.981559
Pericyte	AKR1C2	PD	0.712384	1.37417	0.374768	0.887577	0.981559
Pericyte	HAUS4	AD	0.159984	0.487203	0.374779	0.887557	0.981559
Pericyte	RGPD6	SZ	0.530028	0.751071	0.374953	0.887234	0.981559
Pericyte	DROSHA	AD	-0.955433	1.0695	0.374868	-0.887391	0.981559
Pericyte	SPDYE1	PD	-0.847092	1.42876	0.374893	-0.887346	0.981559
Pericyte	MTERF3	AD	0.448445	0.598545	0.375229	0.886722	0.981559
Pericyte	CRAT	AD	-0.420484	1.24542	0.375186	-0.886801	0.981559
Pericyte	DIO3	MS	-0.720683	0.808852	0.375228	-0.886722	0.981559
Pericyte	EEF2KMT	SZ	0.398465	0.518022	0.375025	0.8871	0.981559
Pericyte	NCBP3	PD	0.99852	1.54168	0.374835	0.887453	0.981559
Pericyte	TOP2A	AD	-0.468929	0.685708	0.375214	-0.886749	0.981559
Pericyte	AC022031.2	PD	-0.528105	0.5945	0.37492	-0.887295	0.981559
Pericyte	ZNF613	PD	0.999	NA	0.375235	0.886709	0.981559
Pericyte	ALDH16A1	MD	-0.273264	0.40877	0.374834	-0.887456	0.981559
Pericyte	HMG20B	SZ	-0.535401	0.796415	0.374993	-0.88716	0.981559
Pericyte	ZNF613	SZ	-0.999	1.87515	0.375204	-0.886767	0.981559
Pericyte	RTEL1-TNFRSF6B	SZ	-0.422185	0.625395	0.375047	-0.88706	0.981559
Pericyte	IFNGR2	AD	-0.898988	1.11344	0.375321	-0.886551	0.981559
Pericyte	AL035252.3	MD	0.949322	NA	0.375341	0.886514	0.981559
Pericyte	AL162414.1	SZ	0.665298	0.662698	0.375346	0.886504	0.981559
Pericyte	C22orf34	MD	-0.494873	0.512042	0.375385	-0.886432	0.981559
Pericyte	ZNF619	AD	0.78653	NA	0.375413	0.88638	0.981559
Pericyte	SHBG	MS	-0.630027	1.01571	0.375407	-0.886391	0.981559
Pericyte	C1orf56	AD	0.996791	1.9316	0.375449	0.886312	0.981559
Pericyte	AC020687.1	MS	-0.436564	0.543692	0.375447	-0.886316	0.981559
Pericyte	SLC28A2	MS	0.999	NA	0.37548	0.886255	0.981559
Pericyte	B3GNT8	PD	0.999	4.53081	0.375455	0.886301	0.981559
Pericyte	XBP1	BD	-0.519148	0.733941	0.375484	-0.886248	0.981559
Oligodendrocyte	MRPS14	PD	-0.576147	0.972046	0.539461	-0.613628	0.981561
Oligodendrocyte	RNPC3	SZ	-0.380912	0.95125	0.539432	-0.613672	0.981561
Oligodendrocyte	ZNF622	MD	0.567546	1.10361	0.539469	0.613616	0.981561
Astrocyte	TMEM39B	SZ	-0.284863	0.608694	0.500261	-0.674079	0.981562
Astrocyte	CANX	SZ	0.257414	0.489022	0.500252	0.674093	0.981562
Astrocyte	FBXL4	SZ	0.619799	0.525653	0.500251	0.674094	0.981562
Astrocyte	FAM129C	PD	0.999	2.86947	0.500238	0.674115	0.981562
Astrocyte	LINC01416	AD	-0.607163	1.11141	0.500278	-0.674053	0.981562
Microglia	EDARADD	MD	-0.714262	2.2714	0.484372	-0.699287	0.981572
Microglia	ALDH1L2	MD	-0.26215	0.384411	0.484357	-0.699313	0.981572
Microglia	CLDN7	BD	0.879448	2.25111	0.484347	0.699328	0.981572
Microglia	ZNF613	BD	-0.999	2.47249	0.484377	-0.69928	0.981572
Inhibitory Neuron	AC134312.4	AD	-0.31401	0.531071	0.539027	-0.614285	0.981578
Microglia	RMI1	BD	0.520767	0.63325	0.484447	0.699168	0.981582
Microglia	P3H1	AD	0.696223	0.543143	0.48446	0.699148	0.981582
Microglia	SGPL1	SZ	-0.497447	0.359132	0.484457	-0.699152	0.981582
Excitatory Neuron	MSTO1	PD	0.322828	0.657204	0.546333	0.603264	0.981582
Excitatory Neuron	SP140	MD	0.241309	0.480064	0.546347	0.603242	0.981582
Excitatory Neuron	AC079917.1	MS	0.530921	1.17055	0.546356	0.603229	0.981582
Excitatory Neuron	C4orf51	AD	0.298841	0.710954	0.546374	0.603203	0.981585
Excitatory Neuron	AC124045.1	PD	-0.384381	0.712787	0.546415	-0.603141	0.981593
Excitatory Neuron	CCDC130	BD	0.744335	1.64191	0.546415	0.603141	0.981593
Excitatory Neuron	ANTXR1	PD	0.998967	3.95901	0.546441	0.603101	0.981593
Excitatory Neuron	EIF4ENIF1	BD	-0.28675	0.638257	0.54643	-0.603118	0.981593
Pericyte	DES	MS	-0.727637	1.56137	0.37565	-0.88594	0.981599
Pericyte	ALG3	PD	-0.999	2.08406	0.375624	-0.885988	0.981599
Pericyte	ZGPAT	PD	0.488847	1.34611	0.37556	0.886106	0.981599
Pericyte	PRELP	BD	0.999	3.3929	0.376063	0.885174	0.981599
Pericyte	REL	AD	-0.999	1.69088	0.37586	-0.88555	0.981599
Pericyte	ANKRD37	MS	-0.941501	NA	0.376182	-0.884953	0.981599
Pericyte	USP38	MS	-0.999	1.91208	0.376072	-0.885157	0.981599
Pericyte	CASP3	AD	0.492797	0.700778	0.375886	0.885503	0.981599
Pericyte	AC131025.2	AD	-0.505802	0.755863	0.375781	-0.885697	0.981599
Pericyte	CDKAL1	MS	-0.566988	0.871249	0.375806	-0.88565	0.981599
Pericyte	GNG11	BD	-0.738213	0.439901	0.376151	-0.885011	0.981599
Pericyte	FOXK1	MD	0.524349	1.01784	0.375966	0.885354	0.981599
Pericyte	LSM8	SZ	-0.94753	0.774374	0.375832	-0.885602	0.981599
Pericyte	NKX3-1	SZ	0.362983	0.388953	0.375953	0.885377	0.981599
Pericyte	GAU1	SZ	0.546046	0.601665	0.37606	0.885179	0.981599
Pericyte	AC093334.1	BD	0.73674	1.10289	0.3761	0.885104	0.981599
Pericyte	APH1B	BD	0.999	1.5237	0.376256	0.884816	0.981599
Pericyte	SMAD3	MD	-0.387504	0.46139	0.375873	-0.885527	0.981599
Pericyte	IL32	SZ	0.671884	NA	0.376047	0.885204	0.981599
Pericyte	CCL2	MD	0.392114	0.473913	0.376277	0.884776	0.981599
Pericyte	ZNFX1	AD	0.997851	NA	0.37605	0.885197	0.981599
Pericyte	IFITM3	PD	-0.582878	2.01263	0.376365	-0.884614	0.981599
Pericyte	TFPI	SZ	-0.69746	1.49215	0.376497	-0.884368	0.981599
Pericyte	ROPN1L	SZ	-0.361816	0.378989	0.376524	-0.88432	0.981599
Pericyte	INTS8	BD	0.99392	4.8947	0.376531	0.884305	0.981599
Pericyte	AL158071.4	MS	0.509788	0.663677	0.376419	0.884514	0.981599
Pericyte	FKBP15	BD	0.844454	1.40246	0.376494	0.884376	0.981599
Pericyte	KLRD1	AD	-0.411448	0.397076	0.376466	-0.884426	0.981599
Pericyte	CARHSP1	MS	0.577708	0.696452	0.376384	0.884579	0.981599
Pericyte	SPHK1	PD	0.72555	1.85511	0.376504	0.884356	0.981599
Pericyte	ZNF844	SZ	-0.471381	0.710067	0.376486	-0.88439	0.981599
Astrocyte	SCNM1	AD	-0.997497	3.28849	0.500345	-0.673947	0.981613
Astrocyte	LSM8	MD	0.499962	1.97633	0.500378	0.673895	0.981613
Astrocyte	UBR1	AD	0.779683	0.900743	0.500379	0.673894	0.981613
Astrocyte	RGL2	BD	-0.374829	0.554003	0.500449	-0.673784	0.981613
Astrocyte	KIAA1328	MS	-0.843397	NA	0.500462	-0.673763	0.981613
Astrocyte	ZNF852	MD	-0.880197	1.22084	0.5005	-0.673704	0.981613
Astrocyte	SAR1B	PD	-0.327413	0.56704	0.500516	-0.673678	0.981613
Astrocyte	SETD1B	MS	0.492777	1.07359	0.500517	0.673677	0.981613
Astrocyte	NMT1	MS	0.304427	0.537642	0.500482	0.673732	0.981613
Astrocyte	C21orf59-TCP10L	MS	-0.829704	2.26169	0.500498	-0.673706	0.981613
Astrocyte	LINC02198	AD	-0.443275	1.31145	0.500534	-0.67365	0.981613
Astrocyte	ABCC11	SZ	-0.632912	0.705802	0.500543	-0.673635	0.981613
Astrocyte	ASB6	PD	0.999	2.53141	0.500568	0.673597	0.981613
Astrocyte	HYDIN	MS	-0.671049	0.847831	0.500583	-0.673572	0.981613
Oligodendrocyte	FAM126A	SZ	0.247066	0.322837	0.539563	0.613475	0.981613
Oligodendrocyte	POFUT1	PD	0.474827	0.649988	0.539613	0.613398	0.981613
Oligodendrocyte	SNAPIN	PD	-0.569355	2.31803	0.53966	-0.613327	0.981613
Oligodendrocyte	DAPL1	AD	-0.998372	0.909199	0.539684	-0.613291	0.981613
Oligodendrocyte	LYRM2	MD	0.272543	0.464856	0.539697	0.613271	0.981613
Oligodendrocyte	ZMYM5	MD	-0.998894	NA	0.539644	-0.613352	0.981613
Oligodendrocyte	LINC01900	AD	0.307558	0.697189	0.5397	0.613267	0.981613
Oligodendrocyte	POLR1C	BD	-0.259474	0.515013	0.539721	-0.613235	0.981613
Oligodendrocyte	ZSCAN29	SZ	0.683834	5.01128	0.539765	0.613168	0.981613
Oligodendrocyte	MSL2	PD	-0.379614	0.92745	0.539808	-0.613103	0.981613
Oligodendrocyte	LINC01877	BD	-0.999	NA	0.539858	-0.613027	0.981613
Oligodendrocyte	LONRF1	BD	0.523963	1.81733	0.539886	0.612985	0.981613
Oligodendrocyte	PJVK	MS	-0.355585	0.839203	0.539894	-0.612974	0.981613
Oligodendrocyte	CHID1	PD	-0.503594	0.721739	0.539906	-0.612956	0.981613
Oligodendrocyte	SREK1IP1	AD	0.950864	NA	0.539909	0.61295	0.981613
Oligodendrocyte	GUCA1B	BD	-0.341338	0.783334	0.539916	-0.612939	0.981613
Oligodendrocyte	RANBP6	MS	0.392463	0.976339	0.539939	0.612906	0.981613
Oligodendrocyte	CPB2	MS	-0.322298	0.687292	0.539936	-0.61291	0.981613
Oligodendrocyte	GSTK1	PD	0.305952	NA	0.539972	0.612855	0.981613
Oligodendrocyte	DRD4	MS	-0.574123	NA	0.539971	-0.612857	0.981613
Oligodendrocyte	RNF26	SZ	0.288346	0.511932	0.539952	0.612885	0.981613
Oligodendrocyte	TMOD2	MS	0.700005	1.65567	0.539999	0.612815	0.981613
Oligodendrocyte	CCDC113	MS	0.348689	0.595559	0.540024	0.612776	0.981613
Oligodendrocyte	TCF25	SZ	0.373946	0.552161	0.54003	0.612768	0.981613
Oligodendrocyte	NOL8	AD	-0.26266	0.928197	0.540044	-0.612746	0.981613
Oligodendrocyte	RASAL1	SZ	0.691248	1.70854	0.540055	0.612729	0.981613
Microglia	NAV2	MD	0.306994	0.462415	0.484502	0.69908	0.981615
Endothelial	TRMO	SZ	0.352914	0.480977	0.49215	0.686894	0.981617
Endothelial	AP1G1	SZ	-0.999	NA	0.492166	-0.686868	0.981617
Endothelial	HTR2B	PD	0.487421	0.566382	0.492217	0.686787	0.981617
Endothelial	FAM126B	BD	-0.759058	0.913859	0.492283	-0.686682	0.981617
Endothelial	DCLK2	SZ	0.478677	NA	0.4923	0.686655	0.981617
Endothelial	DOK3	MD	0.514326	1.21527	0.492245	0.686743	0.981617
Endothelial	CPSF7	PD	0.959936	NA	0.492286	0.686677	0.981617
Endothelial	ACACB	PD	0.54343	1.29238	0.492246	0.68674	0.981617
Endothelial	AC009119.2	AD	0.365119	0.738962	0.492292	0.686667	0.981617
Endothelial	ZNF558	MD	0.559054	0.885615	0.492269	0.686705	0.981617
Endothelial	ACTR2	MS	-0.418022	0.864917	0.492338	-0.686595	0.981617
Endothelial	PCBP2	BD	0.999	2.13344	0.49234	0.686593	0.981617
OPC	LINC02237	SZ	0.378114	0.957981	0.510536	0.658003	0.981637
OPC	TMEM50B	BD	0.593615	1.24494	0.510542	0.657994	0.981637
Excitatory Neuron	LEPR	MD	-0.133966	0.303613	0.546485	-0.603036	0.981642
Astrocyte	ANKRD37	MD	-0.680439	1.19703	0.500683	-0.673416	0.981651
Astrocyte	UFSP2	MD	0.308051	0.569734	0.500686	0.673411	0.981651
Astrocyte	EXOC3	AD	-0.381375	0.913696	0.500723	-0.673352	0.981651
Astrocyte	ZDHHC24	MS	-0.245419	0.34327	0.500682	-0.673417	0.981651
Astrocyte	TMEM132B	BD	-0.778861	1.5824	0.500651	-0.673466	0.981651
Astrocyte	EDNRB	BD	-0.851988	1.57453	0.50072	-0.673357	0.981651
Oligodendrocyte	ANAPC7	PD	0.663554	1.43545	0.540102	0.612659	0.981658
Astrocyte	EPB41L5	PD	0.959046	1.81299	0.500833	0.67318	0.981662
Astrocyte	WWTR1	SZ	-0.496646	1.0887	0.500842	-0.673166	0.981662
Astrocyte	GRHL2	AD	-0.440446	0.610916	0.500869	-0.673123	0.981662
Astrocyte	AL589843.1	AD	0.290137	0.489661	0.500759	0.673297	0.981662
Astrocyte	AC087379.2	PD	-0.475514	0.518906	0.500869	-0.673124	0.981662
Astrocyte	ATP11A	MS	-0.999	5.12295	0.50082	-0.6732	0.981662
Astrocyte	GANC	MD	0.615814	0.585964	0.500784	0.673257	0.981662
Inhibitory Neuron	ARMC4	MD	0.293275	0.60696	0.539091	0.614188	0.981664
Astrocyte	NUFIP1	PD	-0.99615	2.97184	0.50089	-0.67309	0.981665
OPC	NOTCH2	PD	-0.923865	1.5263	0.510617	-0.657877	0.981669
OPC	THBS2	MS	-0.955359	3.22294	0.510682	-0.657776	0.981669
OPC	BEND3	SZ	0.493397	0.691289	0.510677	0.657784	0.981669
OPC	RMRP	BD	0.674989	0.85878	0.510646	0.657832	0.981669
OPC	AC087386.1	MD	0.55543	0.518321	0.510642	0.657839	0.981669
OPC	AC008537.2	MD	0.489462	0.730591	0.510686	0.65777	0.981669
Astrocyte	DENND2A	SZ	-0.285225	0.390491	0.500917	-0.673048	0.981678
Endothelial	UNC50	AD	0.974415	NA	0.492405	0.686489	0.981678
Endothelial	CENPB	MD	-0.477678	0.609214	0.492425	-0.686457	0.981678
Endothelial	KCNJ12	MD	0.723262	0.969234	0.492452	0.686414	0.981678
Endothelial	UBE2J2	AD	0.517838	1.23755	0.492512	0.686319	0.981678
Endothelial	LMBR1L	SZ	-0.704904	2.39992	0.492549	-0.68626	0.981678
Endothelial	GPATCH2L	AD	0.579544	0.674427	0.492519	0.686307	0.981678
Endothelial	L3MBTL1	BD	-0.999	NA	0.492544	-0.686267	0.981678
Endothelial	BTBD19	SZ	-0.387677	0.532904	0.492571	-0.686226	0.981678
Endothelial	HILPDA	AD	-0.475465	0.749394	0.492649	-0.686102	0.981678
Endothelial	PZP	AD	0.761875	1.27663	0.492651	0.686098	0.981678
Endothelial	CCNF	MD	0.999	3.34643	0.492606	0.68617	0.981678
Endothelial	LINC00667	MS	0.363104	NA	0.492596	0.686186	0.981678
Endothelial	RNASEH1	MD	0.227137	0.429499	0.492714	0.685999	0.981678
Endothelial	LRRC75A	SZ	0.568113	0.788312	0.492708	0.686009	0.981678
Endothelial	ZNF331	SZ	0.432503	0.775225	0.492715	0.685996	0.981678
Endothelial	FOSL2	MS	-0.998966	6.44005	0.492769	-0.685911	0.981678
Endothelial	PRKAA1	MD	0.541198	NA	0.492784	0.685888	0.981678
Endothelial	PRPF4	SZ	0.308757	0.618816	0.492749	0.685943	0.981678
Endothelial	TRIM5	MD	-0.445377	0.862882	0.492811	-0.685844	0.981678
Endothelial	P2RY1	MD	0.369536	0.591399	0.492839	0.6858	0.981678
Endothelial	CSNK1A1	AD	-0.280191	0.482424	0.492861	-0.685765	0.981678
Endothelial	ZNF316	MD	0.262751	0.364343	0.492881	0.685734	0.981678
Endothelial	FCRL6	BD	-0.981398	2.65105	0.492924	-0.685665	0.981678
Endothelial	SRARP	AD	-0.336923	0.592985	0.49292	-0.685673	0.981678
Endothelial	CAND2	AD	-0.474753	1.01516	0.493056	-0.685456	0.981678
Endothelial	RECK	MS	0.553546	0.908878	0.493031	0.685496	0.981678
Endothelial	TASOR2	MS	-0.296881	0.369104	0.492984	-0.68557	0.981678
Endothelial	TFAM	PD	0.998564	2.19447	0.493078	0.685422	0.981678
Endothelial	TASOR2	BD	-0.614718	4.6434	0.492925	-0.685664	0.981678
Endothelial	LARP4B	MD	-0.248882	0.36527	0.493082	-0.685415	0.981678
Endothelial	TWF1	BD	0.971966	1.56389	0.493037	0.685487	0.981678
Endothelial	SETDB2	MS	0.999	2.45712	0.493055	0.685459	0.981678
Endothelial	DDHD1	MD	0.553828	0.568578	0.493106	0.685378	0.981678
Endothelial	SOCS1	BD	-0.957695	2.14632	0.493034	-0.685492	0.981678
Endothelial	AC145207.5	PD	0.688012	0.960707	0.493114	0.685364	0.981678
Excitatory Neuron	LYPLAL1	BD	0.474888	0.93314	0.546536	0.602959	0.981694
Excitatory Neuron	LINC01482	PD	0.426776	0.685525	0.546545	0.602945	0.981694
Microglia	LINC00426	MS	-0.998865	1.35508	0.484573	-0.698967	0.981707
OPC	FBLN5	SZ	-0.499201	1.17359	0.510752	-0.657668	0.981713
OPC	HSDL1	AD	-0.490219	0.597892	0.510749	-0.657672	0.981713
Inhibitory Neuron	M1AP	PD	-0.551626	0.758008	0.539136	-0.61412	0.981713
Oligodendrocyte	CDK18	PD	0.446118	1.14096	0.540258	0.612423	0.981717
Oligodendrocyte	TRIM45	PD	0.995186	2.71903	0.540211	0.612494	0.981717
Oligodendrocyte	STK39	MS	0.998391	2.12541	0.540224	0.612475	0.981717
Oligodendrocyte	ACVR1	PD	0.998824	NA	0.540245	0.612443	0.981717
Oligodendrocyte	ATP6V1A	PD	0.516109	NA	0.540264	0.612413	0.981717
Oligodendrocyte	C10orf90	BD	-0.495689	0.870766	0.540255	-0.612427	0.981717
Oligodendrocyte	SRSF2	MD	-0.392922	0.567778	0.540284	-0.612383	0.981717
Excitatory Neuron	SFTPD	SZ	-0.432799	0.977484	0.546594	-0.602871	0.981719
Excitatory Neuron	C8orf59	AD	0.505048	0.569315	0.546638	0.602806	0.981719
Excitatory Neuron	COL11A1	BD	0.999	2.52591	0.546754	0.602632	0.981719
Excitatory Neuron	PNRC2	AD	0.197722	0.347058	0.546722	0.602679	0.981719
Excitatory Neuron	AC092162.2	PD	-0.354715	0.576313	0.546748	-0.60264	0.981719
Excitatory Neuron	CSNKA2IP	SZ	0.470678	0.699529	0.546845	0.602495	0.981719
Excitatory Neuron	CHST2	AD	-0.641846	1.04268	0.546653	-0.602784	0.981719
Excitatory Neuron	UGDH	BD	0.279798	0.658627	0.546847	0.602491	0.981719
Excitatory Neuron	LARS	PD	-0.37264	0.703613	0.546778	-0.602596	0.981719
Excitatory Neuron	POLR3G	MD	0.831356	1.65939	0.546691	0.602726	0.981719
Excitatory Neuron	CLVS2	PD	0.560219	0.721553	0.546806	0.602554	0.981719
Excitatory Neuron	PCAT1	MD	-0.463863	1.18662	0.546748	-0.60264	0.981719
Excitatory Neuron	LCOR	PD	-0.694576	1.65324	0.54677	-0.602607	0.981719
Excitatory Neuron	CLIP1	PD	-0.756918	3.63687	0.546876	-0.602449	0.981719
Excitatory Neuron	KLF12	BD	0.99241	NA	0.546829	0.602519	0.981719
Excitatory Neuron	AC018512.1	BD	0.920516	2.18833	0.546751	0.602636	0.981719
Excitatory Neuron	ARIH1	MD	-0.52649	1.13194	0.546817	-0.602536	0.981719
Excitatory Neuron	YIPF2	BD	0.582508	NA	0.546793	0.602573	0.981719
Excitatory Neuron	EML2	MD	-0.252054	0.438289	0.54666	-0.602772	0.981719
Excitatory Neuron	TEX29	MS	0.27513	0.548598	0.546894	0.602422	0.981719
Excitatory Neuron	CHST15	MD	-0.313925	0.632189	0.546899	-0.602414	0.981719
Excitatory Neuron	MEIS2	MS	-0.346622	0.476393	0.546908	-0.6024	0.981719
Astrocyte	COQ2	BD	0.90588	NA	0.501024	0.67288	0.981719
Astrocyte	SMIM14	SZ	0.489501	0.848552	0.501078	0.672794	0.981719
Astrocyte	2006-03-01	MS	-0.436981	1.14624	0.501071	-0.672805	0.981719
Astrocyte	AC010542.2	SZ	0.522464	0.385666	0.501001	0.672916	0.981719
Astrocyte	LINC01270	MS	0.394647	0.721926	0.501068	0.67281	0.981719
Astrocyte	PPIL2	PD	0.600328	0.9181	0.501005	0.672909	0.981719
Astrocyte	FAM118A	MD	0.235489	0.412076	0.501075	0.672799	0.981719
Oligodendrocyte	SLC5A10	SZ	0.586743	0.770668	0.540325	0.612322	0.98172
Oligodendrocyte	ALYREF	MD	0.110561	0.355092	0.54035	0.612284	0.98172
Oligodendrocyte	INPP5B	MS	-0.999	NA	0.540382	-0.612236	0.98172
Oligodendrocyte	CCDC142	BD	0.999	1.96576	0.540458	0.61212	0.98172
Oligodendrocyte	GALNT7	MD	0.564153	0.856821	0.540471	0.6121	0.98172
Oligodendrocyte	CCNY	PD	0.568113	0.845199	0.54052	0.612027	0.98172
Oligodendrocyte	GDPD4	MS	0.624102	3.38939	0.540691	0.611768	0.98172
Oligodendrocyte	NAT10	AD	0.507261	1.7728	0.54069	0.61177	0.98172
Oligodendrocyte	DNAJC22	MS	-0.964469	NA	0.540491	-0.61207	0.98172
Oligodendrocyte	DGLUCY	BD	0.999	3.02663	0.540629	0.611862	0.98172
Oligodendrocyte	KCTD5	PD	-0.394246	0.668391	0.54064	-0.611845	0.98172
Oligodendrocyte	SMURF2	PD	0.999	NA	0.540646	0.611836	0.98172
Oligodendrocyte	COLGALT1	PD	-0.999	NA	0.540442	-0.612145	0.98172
Oligodendrocyte	ZNF579	SZ	-0.381967	0.533214	0.540652	-0.611828	0.98172
Oligodendrocyte	SREBF2	PD	-0.303958	0.608843	0.540547	-0.611987	0.98172
Oligodendrocyte	SLC25A17	MD	-0.545983	2.30583	0.540587	-0.611926	0.98172
Oligodendrocyte	ZNF770	MS	-0.999	2.08574	0.540724	-0.611719	0.98172
Oligodendrocyte	PWWP3A	PD	0.998947	NA	0.540714	0.611733	0.98172
Oligodendrocyte	REXO1	PD	0.553329	1.23336	0.540733	0.611704	0.98172
Oligodendrocyte	HIVEP2	AD	-0.425485	0.85528	0.540767	-0.611654	0.98172
Oligodendrocyte	PAFAH1B1	MS	0.521118	0.93504	0.540777	0.611638	0.98172
Oligodendrocyte	AL591848.4	BD	-0.999	2.31108	0.54082	-0.611573	0.98172
Oligodendrocyte	ELMOD3	MS	0.712229	1.91743	0.540784	0.611628	0.98172
Oligodendrocyte	CCNYL1	SZ	-0.252504	0.630781	0.540869	-0.6115	0.98172
Oligodendrocyte	CWC22	AD	-0.584191	4.31645	0.540852	-0.611525	0.98172
Oligodendrocyte	PACRGL	SZ	-0.508668	0.715174	0.541012	-0.611284	0.98172
Oligodendrocyte	AC008608.2	MD	0.372123	0.794801	0.540942	0.611388	0.98172
Oligodendrocyte	ERLIN2	SZ	0.306293	0.705067	0.540945	0.611384	0.98172
Oligodendrocyte	CHKA	MD	-0.333121	0.767664	0.540869	-0.6115	0.98172
Oligodendrocyte	WNK1	MD	-0.600555	0.800657	0.540968	-0.61135	0.98172
Oligodendrocyte	AC007221.1	MS	-0.462939	0.992013	0.540964	-0.611355	0.98172
Oligodendrocyte	RCAN1	SZ	-0.59323	0.925179	0.540909	-0.611438	0.98172
Oligodendrocyte	WNT9A	MS	0.321118	0.616928	0.541062	0.611207	0.98172
Oligodendrocyte	MACF1	PD	0.678297	0.870909	0.541096	0.611157	0.98172
Oligodendrocyte	TBCK	MD	-0.298804	0.686288	0.541098	-0.611153	0.98172
Oligodendrocyte	PCDHB14	SZ	0.442008	0.475017	0.541086	0.611172	0.98172
Oligodendrocyte	ADK	MD	-0.491729	1.05096	0.541102	-0.611148	0.98172
Oligodendrocyte	INCENP	BD	-0.999	4.28385	0.541101	-0.611149	0.98172
Oligodendrocyte	ASNSD1	BD	0.921445	2.85747	0.541122	0.611117	0.98172
Oligodendrocyte	FGF22	BD	-0.999	NA	0.541153	-0.61107	0.981722
Oligodendrocyte	TRIM2	AD	-0.542939	1.32655	0.541166	-0.611051	0.981722
Inhibitory Neuron	SLC44A3	PD	-0.453672	0.569945	0.539179	-0.614055	0.981727
Inhibitory Neuron	AC010245.2	MS	0.997831	NA	0.539179	0.614056	0.981727
Astrocyte	MAST2	MD	0.491466	1.13123	0.501103	0.672756	0.981728
Pericyte	UTP20	PD	0.814433	3.42755	0.376637	0.88411	0.981731
Pericyte	B3GNT9	MD	0.999	1.67486	0.376649	0.884088	0.981731
Pericyte	KIF25	MD	0.525979	0.557493	0.376682	0.884026	0.981731
OPC	ANKUB1	AD	0.349576	0.664108	0.510784	0.657617	0.981735
OPC	SRPRB	SZ	-0.562992	0.947514	0.510839	-0.657532	0.981737
OPC	TPRA1	AD	-0.38845	0.896901	0.510849	-0.657516	0.981737
OPC	IRF2BP1	SZ	-0.999	2.00839	0.510834	-0.657539	0.981737
Inhibitory Neuron	RNF180	MS	-0.999	NA	0.539211	-0.614007	0.981743
Inhibitory Neuron	NRXN1	SZ	-0.999	2.67279	0.539233	-0.613973	0.981743
Inhibitory Neuron	ACTR10	AD	-0.308716	0.566862	0.539241	-0.613961	0.981743
Pericyte	METTL15	SZ	0.581713	0.473015	0.376769	0.883866	0.981753
Pericyte	CLK2	SZ	0.999	1.33617	0.376819	0.883772	0.981753
Pericyte	CCDC93	SZ	-0.552281	0.901383	0.376857	-0.883702	0.981753
Pericyte	PABPC4L	MD	-0.576035	0.79515	0.376834	-0.883745	0.981753
Pericyte	NPIPB12	BD	0.409879	0.603201	0.376785	0.883835	0.981753
Microglia	FNDC3A	MD	0.999	NA	0.484641	0.698858	0.981754
Microglia	TNFSF18	MS	0.999	NA	0.484652	0.69884	0.981754
Microglia	NUP210L	MS	0.401885	0.874891	0.484673	0.698806	0.981754
Inhibitory Neuron	TMEM51	PD	0.331388	0.713252	0.539382	0.613747	0.981774
Inhibitory Neuron	MIR34AHG	MD	0.324423	0.74992	0.539363	0.613776	0.981774
Inhibitory Neuron	USP24	AD	-0.600481	0.981611	0.539327	-0.613831	0.981774
Inhibitory Neuron	UBE2E1	AD	-0.36748	0.4943	0.539325	-0.613834	0.981774
Inhibitory Neuron	MGMT	MS	0.999	4.25606	0.539358	0.613784	0.981774
Inhibitory Neuron	PI4K2A	BD	0.915165	1.12833	0.539369	0.613767	0.981774
Inhibitory Neuron	NFIX	MD	-0.26444	0.525512	0.539284	-0.613896	0.981774
Endothelial	SNX14	AD	-0.93067	NA	0.493195	-0.685236	0.981776
Endothelial	GAU1	MD	0.394627	0.759468	0.493224	0.68519	0.981776
Endothelial	CHRAC1	SZ	-0.43931	0.738843	0.493267	-0.685121	0.981776
Endothelial	NOL6	PD	-0.620552	1.14071	0.49325	-0.685149	0.981776
Endothelial	ENTPD1	MD	0.414627	0.534886	0.493269	0.685118	0.981776
Endothelial	AFG3L2	AD	-0.698559	NA	0.493313	-0.685049	0.981781
Endothelial	TRIP4	BD	-0.438289	0.851581	0.493334	-0.685015	0.981781
Endothelial	RFWD3	SZ	0.604104	0.802085	0.493336	0.685013	0.981781
Excitatory Neuron	EXO1	SZ	0.331041	0.471654	0.54696	0.602322	0.981785
Pericyte	MALAT1	MD	0.891461	0.903359	0.376908	0.883607	0.9818
Excitatory Neuron	ZSCAN20	PD	0.459653	0.824609	0.547019	0.602233	0.981803
Excitatory Neuron	NOL9	BD	0.504773	2.76821	0.547066	0.602163	0.981803
Excitatory Neuron	SLFNL1	MD	-0.258092	0.441512	0.547114	-0.60209	0.981803
Excitatory Neuron	FANCD2OS	MD	0.375415	0.748143	0.547027	0.602221	0.981803
Excitatory Neuron	HMGCLL1	BD	0.610543	0.55444	0.547082	0.602138	0.981803
Excitatory Neuron	OSTM1	AD	-0.438502	0.706906	0.5471	-0.602111	0.981803
Excitatory Neuron	CCDC25	MS	0.999	2.63186	0.54707	0.602157	0.981803
Excitatory Neuron	COX14	MS	0.456225	0.89193	0.547129	0.602068	0.981803
Excitatory Neuron	AC092111.2	SZ	0.453068	1.17125	0.547095	0.602119	0.981803
Excitatory Neuron	TMEM219	PD	-0.999	3.63603	0.547009	-0.602248	0.981803
Excitatory Neuron	TULP3	AD	-0.229591	0.452112	0.547147	-0.602041	0.981804
Excitatory Neuron	TSEN34	PD	0.430467	0.886175	0.547161	0.60202	0.981804
Endothelial	KLHL5	MS	0.999	2.23444	0.493387	0.684932	0.981824
Endothelial	PPWD1	AD	-0.599011	2.6654	0.493421	-0.684878	0.981824
Endothelial	SP2	AD	0.672301	1.32961	0.493417	0.684884	0.981824
Excitatory Neuron	DMC1	AD	0.500881	0.622597	0.547188	0.601979	0.981824
Excitatory Neuron	DLC1	MS	0.414396	1.09827	0.547212	0.601943	0.981828
Excitatory Neuron	ADRB1	MD	0.456304	0.964826	0.547232	0.601913	0.981828
Excitatory Neuron	CRTAM	MS	-0.455807	1.03128	0.547264	-0.601864	0.981828
Excitatory Neuron	TNIP3	MD	-0.509774	0.737203	0.547284	-0.601836	0.981828
Excitatory Neuron	SPDL1	SZ	-0.307686	0.618283	0.547325	-0.601774	0.981828
Excitatory Neuron	ADAP2	AD	0.998312	NA	0.547331	0.601765	0.981828
Excitatory Neuron	ZNF416	BD	-0.315341	0.723414	0.547309	-0.601797	0.981828
Excitatory Neuron	ZDHHC11	MD	-0.375911	0.522641	0.547344	-0.601745	0.981828
Excitatory Neuron	AL133516.1	MD	0.258524	0.358825	0.547389	0.601678	0.981828
Excitatory Neuron	RNF13	AD	-0.419818	0.700067	0.547451	-0.601584	0.981828
Excitatory Neuron	TBC1D19	AD	-0.454124	0.592593	0.547445	-0.601593	0.981828
Excitatory Neuron	TFAM	SZ	0.413033	0.662343	0.547452	0.601583	0.981828
Excitatory Neuron	AC005833.1	PD	0.547682	2.04185	0.547454	0.60158	0.981828
Excitatory Neuron	SLC11A2	AD	-0.323884	1.81597	0.547371	-0.601704	0.981828
Excitatory Neuron	FLRT2	BD	0.883043	2.80002	0.547452	0.601583	0.981828
Excitatory Neuron	BCAR1	MS	0.453636	1.31089	0.547439	0.601602	0.981828
Excitatory Neuron	AF130359.1	MD	-0.207055	0.311051	0.547459	-0.601572	0.981828
Endothelial	PLCD4	AD	0.542619	1.26697	0.493458	0.68482	0.981834
Endothelial	IFI44L	MD	0.897023	1.14335	0.4935	0.684753	0.981834
Endothelial	PHIP	AD	-0.524618	1.81637	0.493498	-0.684755	0.981834
Endothelial	MTPN	MD	-0.395197	1.37459	0.493511	-0.684735	0.981834
Excitatory Neuron	MUS81	AD	0.731663	NA	0.54748	0.60154	0.981837
Microglia	METTL7A	MS	0.395581	0.778328	0.484748	0.698686	0.981853
Microglia	METTL18	MS	0.685749	0.628042	0.484932	0.698391	0.981857
Microglia	CEPT1	AD	-0.902942	1.70852	0.48487	-0.698491	0.981857
Microglia	ITGAV	BD	-0.999	2.19275	0.484919	-0.698413	0.981857
Microglia	WDR33	SZ	-0.435435	0.816489	0.484906	-0.698434	0.981857
Microglia	ZMIZ1	MS	-0.265655	0.465773	0.484949	-0.698366	0.981857
Microglia	INSC	MS	-0.999	3.64895	0.484925	-0.698403	0.981857
Microglia	IRAK4	SZ	0.645743	1.86803	0.484971	0.698329	0.981857
Microglia	MGA	BD	-0.540826	0.926139	0.484982	-0.698312	0.981857
Microglia	AC015908.2	SZ	0.355783	0.446473	0.484788	0.698622	0.981857
Oligodendrocyte	PDE1C	BD	-0.972845	3.76072	0.541263	-0.610905	0.981859
Astrocyte	LTBP1	BD	-0.997604	0.796844	0.50124	-0.672539	0.98188
Astrocyte	GIGYF1	SZ	0.304196	0.426648	0.501235	0.672548	0.98188
Astrocyte	IL18BP	PD	0.95462	NA	0.501219	0.672572	0.98188
OPC	KCNIP3	PD	-0.849015	2.53374	0.510991	-0.657296	0.981887
OPC	FPGS	MS	-0.998968	NA	0.510984	-0.657307	0.981887
OPC	PCDH17	SZ	0.329545	0.738696	0.510991	0.657295	0.981887
Inhibitory Neuron	C3orf70	PD	0.998129	6.13775	0.539481	0.613598	0.981889
Inhibitory Neuron	PSMA1	AD	0.537089	1.27886	0.539504	0.613563	0.981889
Inhibitory Neuron	KBTBD8	MD	0.916072	0.992444	0.539529	0.613525	0.981889
Inhibitory Neuron	PARPBP	SZ	-0.22291	3.33665	0.539526	-0.61353	0.981889
Inhibitory Neuron	GABPA	BD	0.445956	0.986286	0.539579	0.613449	0.981889
Inhibitory Neuron	MEF2D	MD	0.527407	0.680605	0.539604	0.613412	0.981889
Inhibitory Neuron	SPACA9	MS	-0.869306	NA	0.539611	-0.613401	0.981889
Inhibitory Neuron	NGDN	SZ	0.373963	0.50039	0.539602	0.613415	0.981889
Inhibitory Neuron	NME9	MS	0.941906	NA	0.539636	0.613363	0.981889
Inhibitory Neuron	TSNARE1	SZ	-0.914391	NA	0.539649	-0.613344	0.981889
Inhibitory Neuron	IRAK3	SZ	-0.434604	1.10535	0.539681	-0.613296	0.981889
Inhibitory Neuron	TMEM260	PD	0.363	0.690472	0.539686	0.613289	0.981889
Inhibitory Neuron	ZNF124	AD	-0.459892	0.686884	0.539735	-0.613214	0.981889
Inhibitory Neuron	NOVA1	BD	-0.999	5.73716	0.53973	-0.613221	0.981889
Inhibitory Neuron	TOGARAM2	MS	-0.363518	0.901561	0.539741	-0.613204	0.981889
Inhibitory Neuron	SLC10A7	PD	-0.674451	1.44776	0.539765	-0.613169	0.981889
Inhibitory Neuron	DIS3	MD	-0.504148	1.07763	0.539753	-0.613186	0.981889
Inhibitory Neuron	EVC	AD	0.513263	0.996944	0.539768	0.613164	0.981889
Inhibitory Neuron	PCMTD2	SZ	0.354079	0.632497	0.539792	0.613128	0.981889
Inhibitory Neuron	RBFOX1	PD	0.980645	2.63277	0.539835	0.613063	0.981889
Inhibitory Neuron	RAB8A	BD	-0.9308	2.03649	0.539835	-0.613062	0.981889
Inhibitory Neuron	NCOA6	MD	0.994519	2.44575	0.539829	0.613072	0.981889
Microglia	LPAR5	BD	0.725157	0.972955	0.485053	0.698199	0.981899
Microglia	MTMR4	PD	0.976054	1.47721	0.485055	0.698196	0.981899
Excitatory Neuron	SLC38A8	MS	-0.260745	0.510523	0.547535	-0.601458	0.981907
OPC	SLC40A1	MS	-0.999	3.00174	0.511024	-0.657245	0.981908
OPC	SNRK	SZ	0.601583	1.50675	0.511059	0.65719	0.981909
OPC	PCDHB16	MD	-0.309073	0.537921	0.511091	-0.657139	0.981909
OPC	UBE3B	MD	0.762448	0.678338	0.511089	0.657143	0.981909
OPC	ZNF697	PD	0.971497	1.54952	0.511271	0.656859	0.981909
OPC	SMARCC1	BD	-0.999	NA	0.5112	-0.65697	0.981909
OPC	TMEM128	SZ	-0.996858	2.22006	0.511253	-0.656889	0.981909
OPC	RBM33	BD	0.999	3.56792	0.511223	0.656935	0.981909
OPC	AC107032.2	MD	0.407938	0.588239	0.511257	0.656881	0.981909
OPC	RFC3	AD	0.68493	1.12773	0.511265	0.656869	0.981909
OPC	PIK3IP1	BD	-0.282573	0.526258	0.511181	-0.657001	0.981909
OPC	TMEM87A	MD	-0.872993	1.12163	0.511317	-0.656788	0.981909
OPC	ARLNC1	MD	-0.458207	1.25725	0.511394	-0.656668	0.981909
OPC	WFDC1	MS	-0.479973	0.459897	0.511424	-0.656621	0.981909
OPC	CA10	MD	0.563482	0.855339	0.511438	0.6566	0.981909
OPC	MARCKSL1	MD	-0.319281	0.665075	0.511737	-0.656136	0.981909
OPC	ADAM23	SZ	-0.329958	0.485965	0.511762	-0.656096	0.981909
OPC	PER2	SZ	0.375774	0.547068	0.511689	0.656209	0.981909
OPC	POC5	MS	0.949002	2.03294	0.511699	0.656195	0.981909
OPC	SGCD	PD	0.98593	7.38923	0.511529	0.656458	0.981909
OPC	WWC1	BD	-0.999	12.2249	0.511769	-0.656085	0.981909
OPC	IL6ST	SZ	0.170301	NA	0.511646	0.656277	0.981909
OPC	AC005165.1	PD	-0.999	2.28614	0.511503	-0.656499	0.981909
OPC	NCBP1	AD	-0.303459	0.556842	0.511535	-0.65645	0.981909
OPC	BTAF1	AD	0.403498	0.980837	0.511541	0.65644	0.981909
OPC	MRPL48	SZ	0.460278	0.795825	0.511736	0.656137	0.981909
OPC	HIP1R	AD	0.292608	0.462314	0.511595	0.656357	0.981909
OPC	AC087612.1	PD	0.451953	0.651922	0.511688	0.656212	0.981909
OPC	MEAK7	SZ	0.238438	0.397427	0.511526	0.656464	0.981909
OPC	LRRC75A	AD	-0.938055	2.41117	0.511644	-0.65628	0.981909
OPC	AC090457.1	PD	0.985366	NA	0.511723	0.656158	0.981909
OPC	YIPF2	MS	-0.241476	0.468851	0.51167	-0.65624	0.981909
OPC	GP6	PD	0.683532	1.01078	0.5117	0.656193	0.981909
OPC	ATCAY	BD	-0.999	4.13119	0.511682	-0.656221	0.981909
OPC	IFNAR2	MS	-0.999	2.47439	0.51174	-0.656131	0.981909
OPC	ABCG1	PD	-0.437285	0.699634	0.511723	-0.656157	0.981909
Excitatory Neuron	ZC3H15	MS	-0.999	1.94677	0.547563	-0.601416	0.981909
Excitatory Neuron	IL18BP	PD	-0.998535	NA	0.547568	-0.601409	0.981909
Inhibitory Neuron	LINC01277	MD	0.555664	1.43743	0.539879	0.612996	0.98191
Inhibitory Neuron	NPW	SZ	-0.666399	0.994892	0.539882	-0.612992	0.98191
Inhibitory Neuron	VCPIP1	AD	-0.218817	0.757029	0.539902	-0.612961	0.981914
Endothelial	ATG3	MD	0.999	2.03193	0.493574	0.684635	0.981917
Astrocyte	AC083843.3	BD	0.927153	NA	0.501309	0.672431	0.981928
Astrocyte	DDX46	MD	-0.263463	0.471493	0.50133	-0.672399	0.981928
Astrocyte	CRLS1	MD	-0.615216	7.12515	0.501354	-0.672361	0.981928
Astrocyte	FASTKD1	AD	0.253156	0.794099	0.501502	0.672128	0.981928
Astrocyte	PRIMPOL	MD	0.308143	0.503305	0.501384	0.672313	0.981928
Astrocyte	ARMC2	MD	0.373193	0.549376	0.501498	0.672134	0.981928
Astrocyte	TIAM2	AD	0.649363	1.92274	0.501441	0.672223	0.981928
Astrocyte	BTAF1	SZ	0.420499	1.16475	0.501405	0.672281	0.981928
Astrocyte	AL139089.1	AD	0.999	2.46747	0.50146	0.672194	0.981928
Astrocyte	CCNK	AD	0.834662	1.21101	0.501496	0.672138	0.981928
Astrocyte	ZNF624	MS	0.444881	0.910446	0.501505	0.672123	0.981928
Astrocyte	DOCK6	MD	-0.500661	1.54998	0.501412	-0.672269	0.981928
Microglia	TMEM206	SZ	0.401453	0.527367	0.485149	0.698045	0.981935
Microglia	RPS10-NUDT3	BD	-0.790706	1.08353	0.485201	-0.697962	0.981935
Microglia	AC107952.2	SZ	-0.629569	1.016	0.485158	-0.69803	0.981935
Microglia	AC016957.2	MS	0.999	2.38012	0.485183	0.697991	0.981935
Microglia	CCL8	AD	-0.998632	2.11064	0.485179	-0.697997	0.981935
Microglia	SLC30A1	MS	0.879999	1.67346	0.485285	0.697828	0.981936
Microglia	CCNT1	MD	0.412827	0.705964	0.485303	0.697799	0.981936
Microglia	ALCAM	MD	0.998803	1.4168	0.485311	0.697785	0.981936
Microglia	GBP1	PD	-0.960898	2.88292	0.48534	-0.697739	0.981936
Microglia	PUM1	SZ	0.376499	0.734226	0.485318	0.697776	0.981936
Microglia	GPATCH3	PD	0.927061	2.52558	0.485408	0.697631	0.981936
Microglia	WDR6	MD	0.349127	1.20007	0.485383	0.697671	0.981936
Microglia	SRGAP1	MD	-0.999	1.22477	0.485383	-0.697671	0.981936
Endothelial	IPO9	MS	-0.280736	0.406648	0.493825	-0.684237	0.981944
Endothelial	DFFA	SZ	0.982494	5.49122	0.493902	0.684116	0.981944
Endothelial	KLHL12	AD	-0.345626	0.617661	0.493627	-0.684551	0.981944
Endothelial	TNS1	AD	-0.940035	1.27013	0.494047	-0.683885	0.981944
Endothelial	TRAT1	MD	0.683894	1.00211	0.493997	0.683965	0.981944
Endothelial	CCNI	AD	-0.998884	NA	0.493877	-0.684155	0.981944
Endothelial	SMIM15	PD	-0.999	2.60564	0.493681	-0.684466	0.981944
Endothelial	TENT2	AD	0.45691	0.611564	0.494019	0.683931	0.981944
Endothelial	USP45	PD	-0.771494	1.60116	0.493924	-0.684081	0.981944
Endothelial	SYNE1	BD	0.975793	NA	0.494083	0.683829	0.981944
Endothelial	FKBP1C	MD	-0.535072	1.91631	0.493757	-0.684346	0.981944
Endothelial	TAF8	AD	0.297374	0.426928	0.494093	0.683813	0.981944
Endothelial	MSC	AD	-0.676989	NA	0.493811	-0.684259	0.981944
Endothelial	AKR1C3	MS	0.999	2.39236	0.49378	0.684309	0.981944
Endothelial	BCDIN3D	MS	-0.998987	NA	0.493704	-0.68443	0.981944
Endothelial	OSBPL8	SZ	0.575496	0.95134	0.493787	0.684298	0.981944
Endothelial	CHP1	PD	0.999	2.53858	0.494085	0.683827	0.981944
Endothelial	RPUSD1	AD	0.209751	0.326247	0.494055	0.683874	0.981944
Endothelial	TBC1D16	MS	-0.548727	0.82535	0.493734	-0.684381	0.981944
Endothelial	PPP4R1	MD	-0.84269	1.50846	0.493875	-0.684159	0.981944
Endothelial	RFXANK	PD	-0.961258	2.88985	0.494124	-0.683765	0.981944
Endothelial	PVR	MD	0.258718	0.434262	0.494105	0.683794	0.981944
Endothelial	C19orf38	SZ	-0.495756	0.692307	0.494072	-0.683846	0.981944
Endothelial	GIPC3	SZ	-0.298144	0.470736	0.493855	-0.68419	0.981944
Endothelial	AL031663.3	MS	-0.33539	0.605666	0.493761	-0.684339	0.981944
Endothelial	LDHAL6A	PD	0.999	2.45606	0.494183	0.68367	0.981944
Endothelial	KDM8	MS	-0.957369	NA	0.494171	-0.683689	0.981944
Endothelial	AC100793.4	MD	-0.475036	0.912337	0.494162	-0.683704	0.981944
Oligodendrocyte	PRR4	SZ	-0.30027	0.531953	0.541408	-0.610686	0.981944
Oligodendrocyte	ELOVL6	MS	-0.998587	3.7851	0.541434	-0.610646	0.981944
Oligodendrocyte	SYNDIG1	AD	-0.340597	0.823465	0.541457	-0.610611	0.981944
Oligodendrocyte	AC008755.1	MD	0.230205	0.490396	0.541464	0.610601	0.981944
Oligodendrocyte	WRAP73	AD	-0.914446	0.895783	0.541636	-0.610341	0.981944
Oligodendrocyte	MGAT5	SZ	0.309159	0.558155	0.541576	0.610432	0.981944
Oligodendrocyte	TRA2B	MD	0.378424	0.51069	0.541627	0.610355	0.981944
Oligodendrocyte	ACOT13	SZ	0.207963	0.318278	0.541633	0.610345	0.981944
Oligodendrocyte	DOCK4	SZ	0.404929	1.11571	0.541649	0.610321	0.981944
Oligodendrocyte	PUS7L	MD	0.998635	2.55173	0.54157	0.610441	0.981944
Oligodendrocyte	PXN	AD	-0.46222	0.770183	0.541493	-0.610557	0.981944
Oligodendrocyte	AC009269.2	MD	-0.534995	1.00441	0.541636	-0.610342	0.981944
Oligodendrocyte	LIG3	MD	0.487819	0.688769	0.541663	0.610301	0.981944
Oligodendrocyte	KMT5C	MD	-0.383785	0.598522	0.541573	-0.610436	0.981944
Oligodendrocyte	BRWD1	PD	0.709754	3.77621	0.541664	0.610298	0.981944
Oligodendrocyte	CYP2D6	MD	-0.801376	0.242104	0.541645	-0.610327	0.981944
Oligodendrocyte	RAB5B	AD	0.998688	0.802308	0.541674	0.610283	0.981944
OPC	ZNF446	MD	-0.329873	0.574264	0.511846	-0.655966	0.981944
OPC	TRIT1	PD	-0.999	2.31504	0.512123	-0.655536	0.981944
OPC	STEAP3	PD	-0.357255	0.847433	0.512232	-0.655366	0.981944
OPC	USP34	BD	0.445918	1.21786	0.512066	0.655625	0.981944
OPC	XRCC5	SZ	0.256109	0.461206	0.512406	0.655096	0.981944
OPC	TBC1D19	MD	0.329779	0.50516	0.512217	0.655389	0.981944
OPC	TLL1	MD	0.559234	0.786421	0.511896	0.655888	0.981944
OPC	ANXA5	AD	0.399333	0.688652	0.511948	0.655808	0.981944
OPC	APC	BD	0.84503	1.75713	0.511956	0.655796	0.981944
OPC	PCDHB1	MD	-0.282741	0.635424	0.512159	-0.65548	0.981944
OPC	SSBP2	SZ	0.368359	0.733274	0.512039	0.655667	0.981944
OPC	FUT9	PD	-0.99869	NA	0.512141	-0.655508	0.981944
OPC	RANBP9	MD	0.301801	0.625327	0.511903	0.655878	0.981944
OPC	NAT1	MD	-0.656835	1.57401	0.512236	-0.655359	0.981944
OPC	VIRMA	SZ	-0.392909	0.927588	0.512187	-0.655436	0.981944
OPC	NCBP1	PD	-0.44314	NA	0.512106	-0.655562	0.981944
OPC	TAF3	BD	-0.446789	1.01014	0.512231	-0.655367	0.981944
OPC	MYO3A	SZ	0.438531	0.636772	0.512294	0.65527	0.981944
OPC	PRR5L	SZ	-0.998765	2.72343	0.512051	-0.655647	0.981944
OPC	SAAL1	AD	-0.536423	0.67403	0.512082	-0.655599	0.981944
OPC	MDGA2	MS	-0.952022	2.43229	0.512314	-0.655239	0.981944
OPC	PTCSC3	MD	0.465569	0.640366	0.512328	0.655217	0.981944
OPC	DNAH3	PD	-0.828892	2.41926	0.5124	-0.655105	0.981944
OPC	SETD6	AD	-0.404307	0.776019	0.512067	-0.655622	0.981944
OPC	DCAF7	MS	0.999	4.28764	0.512343	0.655194	0.981944
OPC	PARD6G	MS	0.348254	2.04421	0.512367	0.655157	0.981944
OPC	LINC01416	SZ	-0.627886	1.08132	0.512374	-0.655145	0.981944
OPC	MICALL1	BD	0.505349	1.31806	0.511969	0.655775	0.981944
OPC	TCN2	SZ	-0.372259	0.601276	0.512354	-0.655176	0.981944
Inhibitory Neuron	KCTD13	PD	0.998094	NA	0.539972	0.612856	0.981955
Inhibitory Neuron	MCC	PD	-0.521433	3.59816	0.539982	-0.61284	0.981955
Inhibitory Neuron	NAA35	SZ	-0.479664	0.647939	0.540044	-0.612747	0.981955
Inhibitory Neuron	A3GALT2	MD	0.213572	0.472994	0.540063	0.612718	0.981955
Inhibitory Neuron	POMGNT2	MS	-0.505461	1.11013	0.540077	-0.612697	0.981955
Inhibitory Neuron	CACNA2D4	BD	-0.999	2.50885	0.5401	-0.612661	0.981955
Inhibitory Neuron	DCAF1	PD	0.999	NA	0.540138	0.612605	0.981955
Inhibitory Neuron	TFRC	AD	-0.49687	0.774197	0.540228	-0.612468	0.981955
Inhibitory Neuron	ABCB8	AD	0.459135	0.888537	0.540147	0.61259	0.981955
Inhibitory Neuron	TMEM254	MD	-0.465446	0.745444	0.540269	-0.612407	0.981955
Inhibitory Neuron	LINC00987	BD	0.988783	0.889798	0.540158	0.612574	0.981955
Inhibitory Neuron	KDM1B	BD	-0.999	6.96999	0.540287	-0.61238	0.981955
Inhibitory Neuron	GPR156	PD	0.63495	0.915627	0.540304	0.612353	0.981955
Inhibitory Neuron	TTI2	SZ	-0.76383	NA	0.540295	-0.612368	0.981955
Inhibitory Neuron	AL160408.1	MD	-0.26591	0.541651	0.540325	-0.612321	0.981955
Inhibitory Neuron	ELOVL4	MD	0.40668	1.19228	0.540328	0.612316	0.981955
Inhibitory Neuron	OVOL2	MS	-0.999	3.77044	0.540339	-0.6123	0.981955
Inhibitory Neuron	LINC01035	MS	0.999	1.63862	0.540419	0.61218	0.981955
Inhibitory Neuron	RRAGC	MS	-0.415932	3.30407	0.540551	-0.61198	0.981955
Inhibitory Neuron	MRTO4	PD	-0.638769	0.885173	0.540538	-0.611999	0.981955
Inhibitory Neuron	GREB1	BD	0.590871	1.92778	0.540556	0.611972	0.981955
Inhibitory Neuron	SNRK	MS	-0.571326	1.16258	0.540683	-0.611781	0.981955
Inhibitory Neuron	ERICH6	PD	-0.417485	0.522506	0.540621	-0.611875	0.981955
Inhibitory Neuron	OSBPL11	MD	-0.852921	NA	0.540524	-0.612021	0.981955
Inhibitory Neuron	LINC01258	BD	0.909206	2.39064	0.540534	0.612006	0.981955
Inhibitory Neuron	MAML3	AD	0.330154	0.619386	0.540454	0.612126	0.981955
Inhibitory Neuron	CCDC112	BD	-0.514993	2.09419	0.540458	-0.612121	0.981955
Inhibitory Neuron	CPNE5	MD	-0.409264	0.687766	0.540515	-0.612034	0.981955
Inhibitory Neuron	LRRD1	SZ	-0.928746	8.17435	0.540487	-0.612077	0.981955
Inhibitory Neuron	AC022973.2	MS	0.422044	0.884111	0.540477	0.612091	0.981955
Inhibitory Neuron	PTP4A3	MS	-0.840539	2.13288	0.540607	-0.611895	0.981955
Inhibitory Neuron	FGF17	SZ	-0.289014	0.456645	0.540497	-0.612062	0.981955
Inhibitory Neuron	CCDC84	SZ	-0.269692	0.502861	0.540534	-0.612006	0.981955
Inhibitory Neuron	ANKS1B	SZ	0.507835	0.609483	0.540621	0.611875	0.981955
Inhibitory Neuron	HIF1A	AD	-0.433789	0.688872	0.540494	-0.612066	0.981955
Inhibitory Neuron	PDCD7	MS	0.430912	0.76062	0.540687	0.611774	0.981955
Inhibitory Neuron	SPRED1	AD	-0.720266	1.07726	0.540463	-0.612113	0.981955
Inhibitory Neuron	MPG	AD	-0.29783	0.505375	0.540609	-0.611893	0.981955
Inhibitory Neuron	SP2	AD	-0.510233	1.81348	0.54063	-0.611861	0.981955
Inhibitory Neuron	TRIM16	AD	-0.342584	0.854582	0.54066	-0.611815	0.981955
Inhibitory Neuron	CLASRP	SZ	0.295871	0.446297	0.540425	0.61217	0.981955
Inhibitory Neuron	DNAAF3	SZ	-0.363443	0.831043	0.540529	-0.612014	0.981955
Inhibitory Neuron	IMPDH1	BD	-0.421851	0.764049	0.540733	-0.611705	0.981955
Inhibitory Neuron	KLF12	BD	0.987105	2.44055	0.540732	0.611707	0.981955
Inhibitory Neuron	PHF1	MS	0.500008	1.76423	0.540737	0.611699	0.981955
Inhibitory Neuron	SCN3A	SZ	0.998544	NA	0.54074	0.611694	0.981955
Endothelial	MGA	SZ	-0.648754	0.831552	0.494215	-0.68362	0.981964
Excitatory Neuron	AP001341.1	AD	-0.239808	0.448269	0.547615	-0.601338	0.981965
Endothelial	TAOK3	AD	-0.506824	1.00285	0.49426	-0.683548	0.981968
Endothelial	AL034417.2	MD	0.488297	0.531544	0.494542	0.683102	0.981968
Endothelial	FLVCR1	SZ	0.650366	1.19611	0.494333	0.683433	0.981968
Endothelial	NOL9	AD	-0.570534	0.624528	0.494498	-0.683172	0.981968
Endothelial	XKR8	AD	0.999	2.12158	0.494442	0.683261	0.981968
Endothelial	RMND5A	SZ	0.379057	0.882771	0.494744	0.682783	0.981968
Endothelial	AC110799.1	PD	0.999	2.65937	0.494376	0.683365	0.981968
Endothelial	PPBP	MD	0.332428	0.627259	0.494452	0.683246	0.981968
Endothelial	MZB1	BD	-0.411787	0.850495	0.494779	-0.682727	0.981968
Endothelial	MYLIP	SZ	0.34539	0.701109	0.494387	0.683348	0.981968
Endothelial	LINC01268	AD	-0.350893	0.426602	0.494527	-0.683127	0.981968
Endothelial	TG	MS	-0.998772	0.786405	0.494477	-0.683205	0.981968
Endothelial	AC091563.1	PD	0.44055	0.816058	0.494706	0.682844	0.981968
Endothelial	TRIB1	PD	0.999	2.56205	0.494776	0.682732	0.981968
Endothelial	HYOU1	AD	-0.458658	0.869385	0.494632	-0.682959	0.981968
Endothelial	AKAP3	PD	-0.989673	2.30905	0.494586	-0.683032	0.981968
Endothelial	ZBTB39	PD	-0.551147	0.886669	0.494607	-0.683	0.981968
Endothelial	SOCS2	MD	0.482336	0.647528	0.49433	0.683439	0.981968
Endothelial	CGRRF1	AD	-0.592101	1.03265	0.494727	-0.682809	0.981968
Endothelial	C15orf53	SZ	-0.297891	0.584523	0.494301	-0.683484	0.981968
Endothelial	ZNF331	MS	0.628874	1.35651	0.494431	0.683279	0.981968
Endothelial	MAMSTR	BD	0.395967	0.72287	0.494686	0.682875	0.981968
Endothelial	GNA11	MD	-0.281791	0.452929	0.494606	-0.683002	0.981968
Endothelial	ZNF415	MD	-0.402756	0.586358	0.494582	-0.68304	0.981968
Endothelial	SALL4	PD	-0.97728	2.38208	0.494653	-0.682927	0.981968
Endothelial	DCAF17	SZ	0.268254	0.488423	0.494984	0.682404	0.981968
Endothelial	AC104088.1	AD	0.399036	0.757517	0.495048	0.682301	0.981968
Endothelial	MFSD1	SZ	0.999	5.04235	0.495077	0.682256	0.981968
Endothelial	GOLGB1	AD	-0.998854	2.76719	0.495089	-0.682237	0.981968
Endothelial	HSPB1	BD	-0.568074	1.06266	0.494875	-0.682575	0.981968
Endothelial	TBC1D31	MS	0.594231	1.13917	0.494968	0.682429	0.981968
Endothelial	SMU1	AD	-0.541938	2.86249	0.495008	-0.682366	0.981968
Endothelial	AC005871.2	BD	-0.998113	2.04308	0.494874	-0.682577	0.981968
Endothelial	HECTD2	MD	0.537029	0.786629	0.494978	0.682413	0.981968
Endothelial	ATAD1	AD	0.4917	1.13297	0.494962	0.682437	0.981968
Endothelial	BMP4	AD	-0.526929	NA	0.49499	-0.682394	0.981968
Endothelial	KNL1	AD	0.418757	0.915451	0.49491	0.68252	0.981968
Endothelial	G6PC3	PD	-0.876422	1.63813	0.494867	-0.682588	0.981968
Endothelial	CYBC1	AD	-0.357873	0.718253	0.494846	-0.682621	0.981968
Endothelial	PLEKHF1	PD	-0.789012	2.10169	0.494905	-0.682528	0.981968
Endothelial	VPS16	PD	-0.666714	0.818414	0.495069	-0.682269	0.981968
OPC	NATD1	MD	0.423961	1.08818	0.512442	0.65504	0.981973
Oligodendrocyte	CCT3	MS	0.601735	1.49295	0.541749	0.61017	0.981973
Oligodendrocyte	HMG20A	MD	-0.56101	0.8552	0.541734	-0.610192	0.981973
Oligodendrocyte	PIAS1	AD	0.356942	0.697846	0.541754	0.610162	0.981973
OPC	DUSP4	SZ	-0.442154	0.545533	0.512499	-0.654952	0.981978
OPC	AL353743.2	MS	-0.371848	6.21885	0.512497	-0.654955	0.981978
OPC	KPNB1	BD	0.992378	2.21047	0.512509	0.654937	0.981978
Astrocyte	NDUFS4	MD	0.521251	0.946877	0.501601	0.671973	0.981979
Astrocyte	RARS	MD	-0.232186	0.944873	0.501638	-0.671914	0.981979
Astrocyte	RPS6KA2	PD	-0.440738	0.620705	0.501573	-0.672017	0.981979
Astrocyte	VPS26A	SZ	-0.322292	0.565181	0.501651	-0.671894	0.981979
Astrocyte	AC040173.1	PD	-0.992228	2.7682	0.501604	-0.671968	0.981979
Astrocyte	AXIN1	PD	-0.585531	1.60225	0.50165	-0.671896	0.981979
OPC	FSHR	MD	0.999	3.20481	0.512541	0.654886	0.981989
OPC	ADGRL3	PD	-0.999	2.60059	0.512579	-0.654827	0.981989
OPC	COL9A3	BD	-0.999	NA	0.512571	-0.654839	0.981989
OPC	LYN	AD	0.496768	0.954479	0.51266	0.654702	0.981989
OPC	KIN	BD	0.556519	0.831895	0.512673	0.654682	0.981989
OPC	UBE2B	MS	-0.339904	0.633797	0.512697	-0.654644	0.981989
OPC	SPATA41	BD	0.877826	1.74211	0.512695	0.654647	0.981989
OPC	ZNF526	MS	-0.873824	NA	0.512686	-0.654662	0.981989
OPC	AP001025.1	BD	-0.999	3.26193	0.512744	-0.654571	0.981989
OPC	SNRPA1	PD	-0.726894	2.4904	0.512817	-0.654458	0.981989
OPC	PPM1D	SZ	-0.714713	0.61434	0.512819	-0.654455	0.981989
OPC	MAPKBP1	BD	0.423894	0.886455	0.512869	0.654377	0.981989
OPC	LOXL1	MS	-0.826633	1.373	0.512914	-0.654307	0.981989
OPC	FLOT2	MD	-0.346768	0.755948	0.512944	-0.654261	0.981989
OPC	SPATA2L	BD	0.588084	0.982191	0.51302	0.654143	0.981989
OPC	FZR1	MS	0.178666	0.287933	0.513022	0.65414	0.981989
OPC	ZNF624	SZ	0.999	NA	0.513029	0.654128	0.981989
OPC	PPP1R3E	BD	-0.959811	1.60462	0.513052	-0.654092	0.981989
OPC	CAPZA1	MD	0.269369	0.504665	0.513099	0.65402	0.981989
OPC	UGDH	PD	-0.554177	1.88486	0.513247	-0.65379	0.981989
OPC	BTN3A2	PD	0.423707	NA	0.51319	0.653878	0.981989
OPC	BRD2	SZ	-0.997484	0.666712	0.5132	-0.653863	0.981989
OPC	AC069185.1	SZ	-0.855026	NA	0.513225	-0.653824	0.981989
OPC	CYB561A3	AD	0.673079	1.07803	0.51314	0.653956	0.981989
OPC	AC013394.1	BD	-0.565503	1.04719	0.51325	-0.653785	0.981989
OPC	CLPX	BD	-0.720498	NA	0.513197	-0.653868	0.981989
OPC	LINC02345	BD	0.999	4.36755	0.513107	0.654007	0.981989
OPC	TRIP4	BD	0.999	2.54647	0.513138	0.65396	0.981989
OPC	SLC12A1	MD	0.389125	0.430396	0.513201	0.653861	0.981989
OPC	FHOD3	SZ	-0.188339	0.49846	0.513206	-0.653853	0.981989
OPC	ZNF606	PD	-0.604448	NA	0.513162	-0.653923	0.981989
OPC	ZNF395	PD	-0.995355	1.64975	0.51329	-0.653723	0.981989
OPC	AXL	SZ	0.550388	0.909669	0.51328	0.653739	0.981989
OPC	ZNF341	AD	-0.954964	3.00187	0.513267	-0.653758	0.981989
OPC	LURAP1	MD	0.389928	1.90108	0.513348	0.653633	0.981989
OPC	FAM20A	MS	-0.879173	1.38862	0.513353	-0.653626	0.981989
OPC	CHIT1	MS	-0.495585	0.791187	0.513367	-0.653604	0.981989
OPC	AL160313.1	AD	-0.702562	0.918507	0.513385	-0.653575	0.981989
OPC	LONP2	SZ	-0.556555	1.29118	0.513441	-0.653489	0.981989
OPC	RANBP9	PD	0.744043	1.51739	0.513451	0.653473	0.981989
OPC	AL158166.2	BD	-0.99164	2.27484	0.513468	-0.653448	0.981989
OPC	PKD2L2	BD	0.374635	0.492266	0.513472	0.65344	0.981989
OPC	RBBP6	SZ	-0.514567	1.33344	0.513489	-0.653415	0.981989
OPC	TTYH1	PD	0.974718	1.24448	0.513508	0.653385	0.981989
OPC	SNHG15	SZ	0.750752	0.672118	0.513547	0.653325	0.981989
OPC	TIGIT	SZ	0.649939	1.31846	0.513553	0.653316	0.981989
OPC	COL25A1	SZ	-0.343816	0.637798	0.513644	-0.653174	0.981989
OPC	TRIM56	MD	0.34679	0.692605	0.513634	0.653189	0.981989
OPC	MKS1	AD	0.859593	1.99844	0.513625	0.653204	0.981989
OPC	PTPN18	AD	0.811552	1.09908	0.513671	0.653132	0.981989
OPC	PARP4	AD	-0.216137	0.426783	0.513665	-0.653141	0.981989
OPC	NME3	MD	-0.412095	1.06822	0.513661	-0.653148	0.981989
OPC	NCOA1	SZ	0.467257	1.39536	0.513757	0.652999	0.981989
OPC	ARHGEF10	AD	0.273681	0.542776	0.513763	0.65299	0.981989
OPC	AC092111.2	MD	-0.934043	NA	0.513758	-0.652997	0.981989
OPC	DPP8	BD	-0.999	3.36062	0.513753	-0.653005	0.981989
OPC	LINC02193	BD	-0.687272	0.835118	0.513749	-0.653012	0.981989
OPC	AC017074.1	MD	-0.390371	0.797975	0.513803	-0.652927	0.981989
OPC	RPN1	SZ	0.228781	0.281998	0.513797	0.652936	0.981989
OPC	ME3	MD	-0.307257	0.561126	0.513832	-0.652882	0.981989
OPC	PTPRF	SZ	0.815224	1.22787	0.513848	0.652858	0.981989
OPC	ABCC4	AD	-0.285574	0.558894	0.513857	-0.652844	0.981989
OPC	WRAP53	SZ	0.266392	0.557816	0.513854	0.652848	0.981989
Inhibitory Neuron	ACAT2	MS	-0.430506	0.653071	0.540777	-0.611638	0.981991
Endothelial	AL391056.1	MD	-0.3422	0.667898	0.495168	-0.682112	0.981996
Endothelial	RECQL	MS	-0.621047	NA	0.495182	-0.682091	0.981996
Endothelial	ZADH2	MD	-0.499769	1.11517	0.495176	-0.682099	0.981996
Endothelial	PEPD	SZ	-0.314095	0.393259	0.495188	-0.682081	0.981996
Astrocyte	PDRG1	PD	-0.473456	1.00402	0.501701	-0.671816	0.982001
Astrocyte	ATRN	SZ	0.298213	0.525672	0.501702	0.671814	0.982001
Microglia	SH2D1B	BD	0.399513	0.604467	0.485476	0.697522	0.982005
Microglia	FPR1	MD	0.295605	0.410631	0.485494	0.697494	0.982005
Astrocyte	CPB2	MD	0.337801	0.530981	0.501726	0.671777	0.982007
Oligodendrocyte	XRCC6	SZ	0.297316	0.622115	0.541796	0.6101	0.982008
Oligodendrocyte	HADHA	MS	0.428597	1.22141	0.541835	0.610041	0.982027
Oligodendrocyte	IST1	MD	0.624647	0.709956	0.541854	0.610012	0.982027
Oligodendrocyte	THAP2	MD	-0.68257	0.994361	0.541889	-0.609958	0.982027
Oligodendrocyte	ATR	AD	0.699058	1.3718	0.541918	0.609915	0.982027
Oligodendrocyte	ZFHX2	BD	-0.695922	1.65839	0.541943	-0.609878	0.982027
Oligodendrocyte	LINC01588	SZ	0.436022	0.95352	0.541956	0.609858	0.982027
Oligodendrocyte	CRLS1	MD	-0.83131	1.36536	0.54192	-0.609913	0.982027
Endothelial	ILF2	MD	-0.365066	0.608727	0.495241	-0.681996	0.982031
Endothelial	PDCD10	AD	0.996736	9.25122	0.49525	0.681983	0.982031
Endothelial	MRS2	MS	-0.998894	NA	0.495269	-0.681952	0.982031
Astrocyte	BTD	SZ	-0.324235	0.460647	0.501758	-0.671726	0.982032
Excitatory Neuron	CLGN	SZ	-0.158548	0.275628	0.547678	-0.601243	0.982039
Excitatory Neuron	MRPL57	MS	-0.378782	0.555506	0.547688	-0.601229	0.982039
Microglia	TLR1	AD	-0.359298	0.624493	0.485536	-0.697426	0.982039
OPC	AC007405.1	AD	-0.457726	0.634107	0.513904	-0.652771	0.982039
Inhibitory Neuron	CEP70	BD	-0.776649	2.38661	0.540839	-0.611545	0.982041
Inhibitory Neuron	PTK7	PD	0.419624	0.822436	0.541011	0.611285	0.982041
Inhibitory Neuron	COMMD9	MD	-0.479461	0.911791	0.540866	-0.611504	0.982041
Inhibitory Neuron	NEU3	SZ	0.341257	0.830313	0.540932	0.611405	0.982041
Inhibitory Neuron	SLC16A7	MD	-0.372607	0.754217	0.541002	-0.611298	0.982041
Inhibitory Neuron	RNF17	PD	0.473443	0.736556	0.540993	0.611312	0.982041
Inhibitory Neuron	AL110292.1	BD	0.999	3.54767	0.540905	0.611445	0.982041
Inhibitory Neuron	NRDE2	SZ	0.441307	0.726632	0.540847	0.611532	0.982041
Inhibitory Neuron	PRR36	MD	0.281781	0.47524	0.541019	0.611273	0.982041
Inhibitory Neuron	TICAM1	SZ	0.215015	0.406899	0.540995	0.611308	0.982041
Inhibitory Neuron	LINC00658	SZ	0.326999	0.680323	0.541005	0.611294	0.982041
Inhibitory Neuron	WDR47	SZ	0.33545	0.688221	0.541064	0.611205	0.982041
Inhibitory Neuron	ATP10D	AD	0.305105	0.732144	0.541074	0.61119	0.982041
Inhibitory Neuron	FBXO46	SZ	0.332711	0.483561	0.541089	0.611168	0.982041
Inhibitory Neuron	ZNF687	PD	-0.45567	1.52706	0.541136	-0.611097	0.982041
Inhibitory Neuron	RGS8	SZ	0.585958	0.928517	0.541159	0.611061	0.982041
Inhibitory Neuron	CRYBG1	MD	0.190097	0.362987	0.541143	0.611086	0.982041
Inhibitory Neuron	CBX3	AD	-0.373874	0.888511	0.541149	-0.611077	0.982041
Inhibitory Neuron	PCNX4	PD	-0.996078	2.40958	0.54113	-0.611105	0.982041
Inhibitory Neuron	IDH3A	MD	0.337243	0.685099	0.54114	0.611089	0.982041
Inhibitory Neuron	STAC	PD	0.960117	NA	0.541195	0.611007	0.982041
Inhibitory Neuron	APBB3	BD	-0.959394	6.53932	0.541186	-0.61102	0.982041
Endothelial	SLFNL1	AD	-0.262979	0.445115	0.495558	-0.681496	0.982044
Endothelial	GFPT1	SZ	0.683538	1.12537	0.495808	0.6811	0.982044
Endothelial	LSG1	BD	0.440495	1.05923	0.495444	0.681676	0.982044
Endothelial	ATXN7	SZ	-0.254373	0.454885	0.495783	-0.68114	0.982044
Endothelial	LMCD1	AD	0.502715	1.45439	0.495572	0.681473	0.982044
Endothelial	FRAS1	SZ	-0.336532	0.604684	0.495437	-0.681687	0.982044
Endothelial	CALHM5	MD	-0.334991	0.60588	0.495747	-0.681197	0.982044
Endothelial	AC078842.2	BD	0.276672	0.458118	0.495601	0.681427	0.982044
Endothelial	FGL2	SZ	-0.232243	0.469953	0.495804	-0.681107	0.982044
Endothelial	SH2D3C	PD	0.965802	NA	0.495423	0.681709	0.982044
Endothelial	EBLN3P	MD	0.653639	1.25316	0.495797	0.681118	0.982044
Endothelial	AL132656.2	AD	-0.40612	0.844412	0.495626	-0.681388	0.982044
Endothelial	RAD9A	AD	-0.911847	2.40516	0.495769	-0.681161	0.982044
Endothelial	OIP5	SZ	-0.34371	0.630889	0.495812	-0.681094	0.982044
Endothelial	METTL22	MD	-0.565916	0.944449	0.495406	-0.681735	0.982044
Endothelial	PSMD11	PD	-0.845125	1.82178	0.495735	-0.681215	0.982044
Endothelial	AC060766.6	SZ	0.422427	0.905528	0.495684	0.681297	0.982044
Endothelial	SUZ12	AD	-0.968063	2.9449	0.495314	-0.681881	0.982044
Endothelial	RNF125	AD	-0.749967	1.08709	0.495721	-0.681238	0.982044
Endothelial	ZNF766	MS	0.999	6.58936	0.495672	0.681315	0.982044
Endothelial	EPOR	BD	-0.963415	0.942987	0.495812	-0.681094	0.982044
Endothelial	CEP89	SZ	0.245889	0.428409	0.4958	0.681113	0.982044
Endothelial	SCAMP4	SZ	-0.399478	0.548354	0.495501	-0.681585	0.982044
Endothelial	STK4	MD	-0.372329	0.565871	0.495613	-0.681409	0.982044
Endothelial	IFT27	PD	0.960368	3.60847	0.495371	0.681791	0.982044
Endothelial	MKRN2	SZ	0.20659	0.334817	0.495829	0.681067	0.982044
Pericyte	KCTD21	SZ	0.533	0.817456	0.377041	0.883361	0.982046
Pericyte	CCDC142	AD	-0.38275	0.548423	0.377073	-0.883302	0.982046
Pericyte	AC007376.2	PD	-0.957361	1.59999	0.377163	-0.883136	0.982046
Pericyte	UVRAG	SZ	-0.597193	0.797094	0.377182	-0.883101	0.982046
Pericyte	FOSL2	SZ	0.998439	NA	0.377192	0.883082	0.982046
Pericyte	IL5RA	SZ	0.411794	0.577124	0.377203	0.883062	0.982046
OPC	LRRC75A	MS	-0.778937	4.06711	0.513929	-0.652732	0.982046
Excitatory Neuron	ZDHHC14	AD	-0.99891	2.03346	0.547708	-0.601198	0.982047
Oligodendrocyte	CHMP2B	MS	-0.384884	0.804573	0.541993	-0.609802	0.982056
Excitatory Neuron	FZD4	BD	-0.999	NA	0.547731	-0.601163	0.98206
Microglia	IKBKE	MS	-0.998854	5.505	0.486254	-0.696279	0.982065
Microglia	ARPC2	MS	-0.999	NA	0.485774	-0.697047	0.982065
Microglia	EPC2	BD	-0.96852	4.03233	0.486213	-0.696344	0.982065
Microglia	SERTAD2	SZ	-0.691955	1.409	0.486114	-0.696503	0.982065
Microglia	SLC8A1	AD	-0.254752	0.43613	0.485635	-0.697268	0.982065
Microglia	DCAF4L1	SZ	0.401524	0.656639	0.485937	0.696785	0.982065
Microglia	LINC00616	SZ	0.450557	0.77554	0.486252	0.696282	0.982065
Microglia	EGFLAM	SZ	-0.580463	2.36185	0.485795	-0.697012	0.982065
Microglia	AL080317.2	SZ	-0.481937	0.618814	0.486094	-0.696535	0.982065
Microglia	KPNA5	SZ	-0.35522	0.499361	0.486112	-0.696506	0.982065
Microglia	FSCN1	MD	-0.768046	1.64484	0.485894	-0.696854	0.982065
Microglia	RALA	MD	-0.999	2.18819	0.48568	-0.697196	0.982065
Microglia	REEP4	MD	-0.113609	0.545328	0.486324	-0.696168	0.982065
Microglia	TATDN1	AD	0.251682	0.505936	0.485963	0.696744	0.982065
Microglia	ZNF517	AD	-0.782381	NA	0.486034	-0.696631	0.982065
Microglia	AP001462.1	MS	0.418535	1.67613	0.486178	0.696401	0.982065
Microglia	FLI1	MD	0.998957	1.72855	0.486231	0.696315	0.982065
Microglia	KCNQ1	MD	-0.286746	0.489459	0.48569	-0.697181	0.982065
Microglia	CARD16	SZ	0.682427	0.663756	0.486074	0.696567	0.982065
Microglia	LTO1	SZ	0.25665	0.711596	0.485596	0.697331	0.982065
Microglia	FOXJ2	MD	-0.497214	0.866584	0.486314	-0.696184	0.982065
Microglia	AC007619.1	AD	0.451725	0.795229	0.486322	0.696171	0.982065
Microglia	LRMP	AD	0.571874	1.67139	0.485971	0.696732	0.982065
Microglia	AC009690.1	AD	-0.999	2.24228	0.485819	-0.696974	0.982065
Microglia	WWP2	MD	-0.341411	0.559234	0.486074	-0.696566	0.982065
Microglia	XYLT2	MD	-0.209647	0.341241	0.486172	-0.69641	0.982065
Microglia	MEP1B	AD	0.956251	1.45241	0.486193	0.696377	0.982065
Microglia	ADGRE3	BD	-0.99889	NA	0.485677	-0.697201	0.982065
Microglia	SIGLEC8	MD	0.961775	2.62653	0.48609	0.69654	0.982065
Microglia	LINC01841	SZ	-0.428768	0.699339	0.485952	-0.696761	0.982065
Oligodendrocyte	CFAP44	SZ	0.946472	1.04874	0.542021	0.60976	0.982067
Oligodendrocyte	ARMC7	MD	0.849249	2.03983	0.54206	0.609701	0.982068
Oligodendrocyte	ASAP1	AD	0.336281	0.552627	0.542076	0.609677	0.982068
Oligodendrocyte	AC133919.2	PD	-0.565433	0.830137	0.542086	-0.609662	0.982068
Astrocyte	GIPC1	SZ	-0.473309	1.06791	0.5018	-0.67166	0.982075
Excitatory Neuron	ALPL	MD	0.320829	0.6925	0.547856	0.600975	0.982075
Excitatory Neuron	HNRNPD	BD	-0.791032	NA	0.547774	-0.6011	0.982075
Excitatory Neuron	LINC01182	SZ	-0.127113	0.519983	0.547828	-0.601019	0.982075
Excitatory Neuron	WASHC2A	MD	-0.999	2.56836	0.547891	-0.600923	0.982075
Excitatory Neuron	ZFYVE1	AD	0.213796	0.439856	0.547809	0.601046	0.982075
Excitatory Neuron	CDC34	MS	0.999	2.57295	0.54786	0.60097	0.982075
Excitatory Neuron	PCSK4	PD	0.977271	3.11056	0.547859	0.600972	0.982075
Excitatory Neuron	BCAR1	PD	-0.406696	0.814798	0.547928	-0.600868	0.982075
Excitatory Neuron	SRP72	MD	-0.528462	1.09816	0.548012	-0.600741	0.982075
Excitatory Neuron	RPP40	MS	-0.992046	2.72077	0.547998	-0.600763	0.982075
Excitatory Neuron	CDK13	BD	-0.404564	1.15309	0.547995	-0.600768	0.982075
Excitatory Neuron	SLC5A12	AD	0.278751	0.558225	0.54802	0.60073	0.982075
Excitatory Neuron	C12orf73	BD	-0.328885	0.45468	0.54798	-0.600789	0.982075
Excitatory Neuron	HELB	SZ	0.343273	0.569072	0.548033	0.600711	0.982075
Excitatory Neuron	PRMT7	PD	0.999	1.01978	0.547942	0.600847	0.982075
Excitatory Neuron	CAPN15	AD	-0.310635	0.519123	0.548028	-0.600718	0.982075
Excitatory Neuron	SPATA9	PD	-0.412956	0.522752	0.548048	-0.600688	0.982075
Excitatory Neuron	SNX6	MD	0.301315	0.610547	0.54805	0.600685	0.982075
Excitatory Neuron	SIRT7	PD	0.994162	2.53006	0.548066	0.600661	0.982075
Excitatory Neuron	LINC00865	AD	-0.198457	0.501185	0.548082	-0.600636	0.982075
Excitatory Neuron	SPSB4	BD	0.721163	NA	0.548094	0.600619	0.982075
Excitatory Neuron	SEC14L4	BD	-0.698636	0.752417	0.548098	-0.600612	0.982075
Excitatory Neuron	BEAN1	PD	-0.957086	NA	0.548125	-0.600572	0.982075
Excitatory Neuron	AC040977.1	SZ	0.999	3.74485	0.548154	0.600529	0.982075
Excitatory Neuron	PLOD1	SZ	-0.271446	0.564231	0.54819	-0.600474	0.982075
Excitatory Neuron	ARL4C	MS	0.994361	2.73234	0.548195	0.600467	0.982075
Excitatory Neuron	CGREF1	MS	-0.737307	5.15277	0.548164	-0.600514	0.982075
Excitatory Neuron	MAZ	BD	-0.570993	0.65075	0.548184	-0.600484	0.982075
Excitatory Neuron	KCNH4	MS	-0.336264	0.675949	0.548199	-0.600461	0.982075
Inhibitory Neuron	SYT15	PD	-0.891922	1.63507	0.541235	-0.610946	0.982083
Astrocyte	KRR1	SZ	-0.440799	0.950433	0.501834	-0.671608	0.982086
Astrocyte	RECQL	MS	0.795222	7.3104	0.501874	0.671544	0.982086
Astrocyte	C9orf43	AD	0.998778	0.97335	0.501885	0.671527	0.982086
Astrocyte	CDC7	PD	-0.410716	2.37266	0.501912	-0.671485	0.982086
Astrocyte	GPT	MD	-0.350849	0.700421	0.501954	-0.671419	0.982086
Astrocyte	PPP1R3G	SZ	-0.315176	0.601604	0.501981	-0.671376	0.982086
Astrocyte	AC019155.2	AD	0.954934	3.19244	0.501978	0.67138	0.982086
Astrocyte	NME7	SZ	-0.329704	0.53239	0.501985	-0.671369	0.982086
Astrocyte	EXO5	SZ	0.417267	0.606505	0.502014	0.671325	0.982086
Astrocyte	PCDHB6	AD	0.99671	0.276667	0.502018	0.671317	0.982086
Astrocyte	MATR3	AD	-0.473291	0.827493	0.502079	-0.671222	0.982086
Astrocyte	DNAL1	AD	0.436656	0.755904	0.502061	0.671251	0.982086
Astrocyte	TTC3	MS	0.369755	0.707947	0.502108	0.671176	0.982086
Astrocyte	FAM151A	MD	0.997059	0.447987	0.502158	0.671098	0.982086
Astrocyte	TRIM41	MS	0.937739	3.7282	0.502143	0.671121	0.982086
Astrocyte	FAM71F1	BD	-0.296447	0.870121	0.5022	-0.671033	0.982086
Astrocyte	QSER1	AD	-0.414992	0.754908	0.502207	-0.671022	0.982086
Astrocyte	INTS6	PD	-0.957233	5.55214	0.502208	-0.67102	0.982086
Astrocyte	SLC37A3	PD	0.471676	0.656094	0.50224	0.670969	0.982086
Astrocyte	ARIH1	PD	0.999	4.41654	0.50229	0.67089	0.982086
Astrocyte	AL135925.1	MS	0.98601	2.56198	0.502303	0.67087	0.982086
Astrocyte	THSD1	SZ	0.524561	0.903037	0.502354	0.67079	0.982086
Astrocyte	COL27A1	MD	-0.557207	0.693353	0.502359	-0.670783	0.982086
Astrocyte	SRSF4	BD	-0.955015	NA	0.502384	-0.670743	0.982086
Astrocyte	AP2A1	MS	-0.489648	NA	0.50239	-0.670733	0.982086
Astrocyte	VEPH1	AD	-0.348552	0.740363	0.502422	-0.670685	0.982086
Astrocyte	UTP4	MS	0.841999	NA	0.502453	0.670635	0.982086
Astrocyte	TMEM217	MD	0.31704	0.573084	0.502488	0.67058	0.982086
Astrocyte	IZUMO4	SZ	-0.307561	0.504288	0.502483	-0.670588	0.982086
Astrocyte	CBX5	SZ	-0.602299	0.684099	0.5025	-0.670561	0.982086
Astrocyte	POMGNT2	MD	-0.286944	0.434784	0.50253	-0.670514	0.982086
Astrocyte	SGCE	BD	-0.657112	0.950775	0.502561	-0.670466	0.982086
Astrocyte	ADI1	MD	0.438147	0.554836	0.502617	0.670377	0.982086
Astrocyte	LINC02605	SZ	0.538849	1.54691	0.50265	0.670326	0.982086
Astrocyte	FOXK1	PD	-0.532269	0.58741	0.50267	-0.670294	0.982086
Astrocyte	ZNF135	PD	0.999	NA	0.502682	0.670275	0.982086
Astrocyte	AL162511.1	AD	-0.544369	1.38848	0.502732	-0.670198	0.982086
Astrocyte	SOAT1	SZ	0.424807	0.564142	0.502765	0.670146	0.982086
Astrocyte	AC012435.2	MS	-0.999	NA	0.502763	-0.670149	0.982086
Astrocyte	COIL	MD	-0.274767	0.431792	0.502753	-0.670164	0.982086
Astrocyte	RRAGC	MS	0.958142	3.45344	0.503294	0.669316	0.982086
Astrocyte	AL139158.2	PD	0.329619	0.565951	0.503286	0.669329	0.982086
Astrocyte	AC114485.1	BD	-0.948936	NA	0.503334	-0.669253	0.982086
Astrocyte	LINC01768	MD	-0.258914	0.470276	0.503197	-0.669468	0.982086
Astrocyte	ZNF644	MD	0.998889	1.29133	0.502838	0.67003	0.982086
Astrocyte	ARMH1	SZ	0.232124	0.389693	0.503057	0.669688	0.982086
Astrocyte	NBPF20	SZ	0.390239	0.861528	0.503349	0.669229	0.982086
Astrocyte	CERS2	AD	-0.998288	NA	0.50307	-0.669666	0.982086
Astrocyte	SYT11	AD	-0.517486	1.25001	0.503023	-0.669742	0.982086
Astrocyte	ATP6V1E2	MS	0.914507	NA	0.50293	0.669887	0.982086
Astrocyte	MAP3K2	MS	0.408971	0.601716	0.502848	0.670015	0.982086
Astrocyte	C2CD6	PD	-0.95501	2.60393	0.503317	-0.669279	0.982086
Astrocyte	MTHFD2	MD	0.62382	0.782232	0.503371	0.669195	0.982086
Astrocyte	RHOQ	MD	0.525606	0.68245	0.502904	0.669928	0.982086
Astrocyte	WWC2	AD	0.803062	1.41041	0.503268	0.669357	0.982086
Astrocyte	FAM151B	AD	-0.309909	0.561595	0.502818	-0.670063	0.982086
Astrocyte	UST	MS	-0.365561	0.705808	0.50291	-0.669918	0.982086
Astrocyte	ARHGAP19-SLIT1	MS	-0.401769	0.637893	0.5034	-0.66915	0.982086
Astrocyte	PYROXD2	BD	-0.999	1.51249	0.503114	-0.669598	0.982086
Astrocyte	CCSER2	MD	0.433723	0.844443	0.503215	0.66944	0.982086
Astrocyte	ALDH18A1	AD	0.526705	0.893505	0.50336	0.669213	0.982086
Astrocyte	CARS	BD	-0.89959	2.28555	0.503009	-0.669763	0.982086
Astrocyte	PACS1	AD	0.490791	0.760676	0.503105	0.669613	0.982086
Astrocyte	LINC02340	PD	0.624944	1.05344	0.503384	0.669174	0.982086
Astrocyte	LIG4	SZ	0.186814	0.358851	0.502965	0.669832	0.982086
Astrocyte	SCFD1	SZ	0.436034	0.678435	0.503429	0.669105	0.982086
Astrocyte	IGDCC4	PD	0.997145	NA	0.50316	0.669525	0.982086
Astrocyte	AC009053.2	BD	0.999	3.06327	0.503087	0.669641	0.982086
Astrocyte	AC007221.1	MD	0.408272	0.572668	0.50341	0.669135	0.982086
Astrocyte	U2AF2	MS	0.964875	2.39662	0.503015	0.669753	0.982086
Astrocyte	ZSCAN5A	PD	-0.923604	1.90032	0.503252	-0.669381	0.982086
Astrocyte	ZNF175	BD	0.82194	1.40206	0.5033	0.669307	0.982086
Astrocyte	ZNF835	BD	-0.991324	2.41298	0.503204	-0.669456	0.982086
Astrocyte	ZNF865	SZ	0.235516	0.43039	0.503423	0.669114	0.982086
Astrocyte	RRBP1	SZ	0.374684	0.833237	0.503164	0.66952	0.982086
Astrocyte	RARB	PD	-0.943773	2.57292	0.503535	-0.668938	0.982086
Astrocyte	TTC39B	MD	-0.246847	0.438333	0.503495	-0.669001	0.982086
Astrocyte	AC107871.1	MS	0.934468	2.01834	0.503527	0.668951	0.982086
Astrocyte	AL590822.1	SZ	-0.370453	0.64706	0.504031	-0.668161	0.982086
Astrocyte	PCYOX1	PD	-0.799198	3.19338	0.50386	-0.668428	0.982086
Astrocyte	TANK	BD	0.514075	0.814566	0.504143	0.667985	0.982086
Astrocyte	AC108488.2	AD	0.999	2.01652	0.50412	0.668022	0.982086
Astrocyte	EML4	AD	-0.332108	0.537929	0.50384	-0.66846	0.982086
Astrocyte	HNRNPLL	AD	-0.882204	1.5054	0.503859	-0.66843	0.982086
Astrocyte	LSAMP	MS	-0.998494	1.51866	0.503885	-0.66839	0.982086
Astrocyte	MRPS25	MS	0.944621	2.30017	0.503703	0.668674	0.982086
Astrocyte	RPP14	AD	0.616032	0.985884	0.503774	0.668564	0.982086
Astrocyte	C4orf46	AD	-0.223307	0.483879	0.503754	-0.668595	0.982086
Astrocyte	STK10	AD	0.850342	2.12319	0.504017	0.668183	0.982086
Astrocyte	TENT5A	MS	0.999	3.62678	0.503618	0.668808	0.982086
Astrocyte	TAB2	MD	-0.327112	0.550663	0.504	-0.668209	0.982086
Astrocyte	CDKAL1	SZ	-0.347307	0.444756	0.503656	-0.668749	0.982086
Astrocyte	COQ3	SZ	0.532118	1.01216	0.503709	0.668665	0.982086
Astrocyte	GRID2IP	MD	0.131746	0.41653	0.503826	0.668481	0.982086
Astrocyte	POU6F2	MD	0.422598	0.612623	0.504031	0.668161	0.982086
Astrocyte	GLI3	AD	-0.480562	0.697029	0.503618	-0.668807	0.982086
Astrocyte	RDH10	MD	0.190809	0.330288	0.504097	0.668058	0.982086
Astrocyte	MVB12B	BD	-0.407624	0.786639	0.503667	-0.668731	0.982086
Astrocyte	AL157834.1	MS	-0.973995	2.90457	0.503948	-0.66829	0.982086
Astrocyte	SPTY2D1	PD	0.999	2.02478	0.50394	0.668303	0.982086
Astrocyte	RHOD	BD	-0.639146	1.98738	0.504129	-0.668007	0.982086
Astrocyte	ARHGAP42	SZ	0.51804	1.54661	0.503737	0.668621	0.982086
Astrocyte	USP30	PD	-0.364542	0.546723	0.504162	-0.667956	0.982086
Astrocyte	EFNB2	BD	0.998894	0.976471	0.504124	0.668015	0.982086
Astrocyte	AL138960.1	SZ	-0.445341	0.711134	0.504169	-0.667944	0.982086
Astrocyte	GRTP1	AD	0.418437	0.80291	0.503755	0.668593	0.982086
Astrocyte	HOMEZ	BD	0.957058	1.7091	0.504045	0.66814	0.982086
Astrocyte	AKAP6	MD	-0.239764	0.456792	0.503734	-0.668626	0.982086
Astrocyte	CCDC9B	BD	-0.495354	1.55783	0.504121	-0.66802	0.982086
Astrocyte	CSK	SZ	-0.999	1.15153	0.504133	-0.668001	0.982086
Astrocyte	AC087477.2	AD	-0.23229	0.431339	0.504007	-0.668198	0.982086
Astrocyte	AC015922.3	PD	-0.226239	0.375659	0.503812	-0.668504	0.982086
Astrocyte	CCDC159	PD	0.987747	3.00537	0.503949	0.668289	0.982086
Astrocyte	CLEC11A	PD	-0.955925	2.61732	0.503705	-0.668671	0.982086
Astrocyte	PGLYRP2	MD	-0.393253	0.529991	0.504038	-0.668149	0.982086
Astrocyte	AURKC	SZ	-0.327319	0.630684	0.503754	-0.668595	0.982086
Astrocyte	NOTCH3	SZ	0.320666	0.638712	0.503965	0.668264	0.982086
Astrocyte	TRMU	AD	-0.457788	1.02311	0.504013	-0.668189	0.982086
Inhibitory Neuron	AC027020.2	MS	-0.999	3.115	0.541265	-0.610901	0.982088
Inhibitory Neuron	FBXO42	MD	0.27619	0.431403	0.541284	0.610873	0.982088
Inhibitory Neuron	GRM7	PD	0.495451	1.24214	0.541291	0.610861	0.982088
OPC	P2RY12	MS	0.982712	2.6909	0.514021	0.65259	0.98209
OPC	PCBP4	BD	0.999	NA	0.514069	0.652515	0.98209
OPC	EXOSC9	MS	-0.342063	0.774298	0.514075	-0.652505	0.98209
OPC	FAM47E-STBD1	PD	-0.44497	1.9482	0.514016	-0.652598	0.98209
OPC	PKD2	BD	0.999	NA	0.513999	0.652624	0.98209
OPC	NIPSNAP2	SZ	-0.475062	0.810143	0.514115	-0.652444	0.98209
OPC	TPM2	AD	0.408126	0.729125	0.514092	0.652479	0.98209
OPC	AC145285.2	MD	0.386059	0.841177	0.514123	0.652432	0.98209
Endothelial	C9orf64	MD	0.444955	0.74068	0.495875	0.680994	0.982093
Oligodendrocyte	ACVR2A	PD	0.999	NA	0.542136	0.609586	0.982096
Oligodendrocyte	LINC02362	MS	-0.598307	1.38002	0.542144	-0.609574	0.982096
OPC	SCMH1	BD	0.328661	0.669586	0.514168	0.652361	0.982102
OPC	PTP4A3	MD	0.562539	0.832149	0.514193	0.652323	0.982102
OPC	NPIPB2	BD	0.377854	0.591448	0.514172	0.652356	0.982102
Inhibitory Neuron	DPH7	AD	0.46367	1.05139	0.541327	0.610808	0.982104
Inhibitory Neuron	SULT1A3	PD	0.557495	0.788306	0.541358	0.610761	0.982104
Inhibitory Neuron	LINC01534	MD	0.454976	1.58896	0.541337	0.610792	0.982104
Inhibitory Neuron	RASAL2	PD	0.999	7.81689	0.541386	0.610718	0.982104
Inhibitory Neuron	SLC22A13	MD	0.999	4.83912	0.541431	0.610651	0.982104
Inhibitory Neuron	ZNF107	BD	0.955757	NA	0.541464	0.610601	0.982104
Inhibitory Neuron	AC010904.2	PD	-0.253456	0.438012	0.541542	-0.610483	0.982104
Inhibitory Neuron	USP39	BD	-0.998327	NA	0.541636	-0.610341	0.982104
Inhibitory Neuron	AC069257.3	BD	-0.882563	1.81857	0.541511	-0.61053	0.982104
Inhibitory Neuron	SSUH2	BD	-0.998221	2.13854	0.541487	-0.610566	0.982104
Inhibitory Neuron	TBCK	PD	0.999	NA	0.541525	0.610508	0.982104
Inhibitory Neuron	NFKB1	AD	-0.997088	NA	0.54161	-0.610381	0.982104
Inhibitory Neuron	RFC1	AD	-0.391498	0.698624	0.541553	-0.610466	0.982104
Inhibitory Neuron	AL132671.2	BD	0.998809	NA	0.541495	0.610553	0.982104
Inhibitory Neuron	TRPS1	MS	-0.999	3.05285	0.541613	-0.610375	0.982104
Inhibitory Neuron	CUTC	BD	0.752299	NA	0.541629	0.610351	0.982104
Inhibitory Neuron	SRPRA	SZ	0.589795	0.947604	0.541483	0.610572	0.982104
Inhibitory Neuron	CCND2	SZ	0.260621	0.450056	0.541621	0.610364	0.982104
Inhibitory Neuron	ZNF57	PD	0.966518	NA	0.541652	0.610316	0.982104
Inhibitory Neuron	LINC00862	MS	-0.473708	1.266	0.541708	-0.610232	0.982104
Inhibitory Neuron	LGI1	PD	-0.959446	NA	0.541684	-0.610269	0.982104
Inhibitory Neuron	ERVK3-1	MS	0.793543	NA	0.541687	0.610264	0.982104
Inhibitory Neuron	GRWD1	PD	-0.288833	0.663087	0.541698	-0.610248	0.982104
Endothelial	DGKQ	AD	-0.618819	0.462023	0.495905	-0.680948	0.98211
Pericyte	SLC2A3	AD	-0.999	1.3009	0.377293	-0.882894	0.98211
Pericyte	MOCOS	MS	0.410339	0.629595	0.377371	0.882752	0.98211
Pericyte	AC091551.1	MD	0.480927	0.47654	0.377348	0.882794	0.98211
Pericyte	SIM2	MS	-0.557544	0.916559	0.377349	-0.882791	0.98211
Pericyte	ACBD3	PD	0.483074	0.629288	0.377413	0.882672	0.98211
Pericyte	N4BP3	MS	0.229827	0.623073	0.377427	0.882647	0.98211
Inhibitory Neuron	C1orf112	MS	0.245379	0.407619	0.541821	0.610062	0.982112
Inhibitory Neuron	PLB1	MS	0.999	2.56386	0.541778	0.610126	0.982112
Inhibitory Neuron	MAGI1	BD	0.807805	2.45775	0.541837	0.610038	0.982112
Inhibitory Neuron	AC116362.1	SZ	-0.359954	0.870586	0.541763	-0.61015	0.982112
Inhibitory Neuron	MICAL1	AD	-0.374788	0.566541	0.541792	-0.610105	0.982112
Inhibitory Neuron	LINC01006	SZ	-0.351623	0.867039	0.541762	-0.610151	0.982112
Inhibitory Neuron	KIAA1549L	AD	0.417793	1.0793	0.541819	0.610064	0.982112
Inhibitory Neuron	CTNNBL1	SZ	-0.293732	0.501565	0.541854	-0.610011	0.982112
Inhibitory Neuron	STRADB	MD	0.248315	0.517283	0.541909	0.609929	0.982115
Inhibitory Neuron	LINC01949	SZ	-0.999	NA	0.541906	-0.609933	0.982115
Inhibitory Neuron	TMEM248	AD	0.806105	2.06811	0.541899	0.609943	0.982115
Astrocyte	SF3A1	MD	-0.371605	0.661631	0.504204	-0.667889	0.982116
Microglia	SCLT1	PD	0.95623	2.95554	0.486429	0.696	0.982121
Microglia	C15orf41	AD	-0.291398	0.525639	0.4864	-0.696047	0.982121
Microglia	RBL2	AD	0.771456	1.01049	0.486405	0.696038	0.982121
OPC	MAU2	BD	-0.963025	2.34541	0.514224	-0.652274	0.982122
Astrocyte	PRICKLE2	PD	-0.731989	1.06131	0.504298	-0.667742	0.982125
Astrocyte	AC004052.1	SZ	-0.546347	0.930747	0.50431	-0.667723	0.982125
Astrocyte	ZFP36L1	MS	-0.157322	0.291228	0.504311	-0.667721	0.982125
Astrocyte	TARSL2	MD	-0.227938	0.351375	0.504318	-0.667711	0.982125
Astrocyte	PANK4	BD	-0.293895	0.510146	0.504369	-0.667631	0.982125
Astrocyte	FAT4	BD	0.999	NA	0.504357	0.66765	0.982125
Astrocyte	AFDN-DT	AD	-0.355815	0.494181	0.504347	-0.667666	0.982125
Astrocyte	NKAPD1	MS	-0.657301	NA	0.504369	-0.667631	0.982125
Excitatory Neuron	SELENOT	PD	-0.504591	0.772607	0.54826	-0.600369	0.982131
Excitatory Neuron	PLA2G12A	MD	0.360481	0.57391	0.548281	0.600339	0.982131
Excitatory Neuron	BASP1	BD	-0.999	3.14322	0.548269	-0.600356	0.982131
Excitatory Neuron	SNF8	MD	0.373988	0.494508	0.548329	0.600266	0.982131
Excitatory Neuron	VAPB	BD	0.389856	0.712429	0.548331	0.600263	0.982131
Excitatory Neuron	MIR29B2CHG	AD	0.338945	0.75718	0.548356	0.600226	0.982131
Excitatory Neuron	VPS52	SZ	0.915357	2.44353	0.548373	0.6002	0.982131
Excitatory Neuron	SOX5	AD	-0.999	3.34413	0.548343	-0.600245	0.982131
Excitatory Neuron	AC020917.3	MD	-0.277228	0.479376	0.548368	-0.600208	0.982131
Excitatory Neuron	PRPF19	BD	-0.993709	2.84218	0.548389	-0.600176	0.982132
Endothelial	ABCB1	PD	-0.369015	0.810041	0.49594	-0.680892	0.982137
OPC	USP30	MD	-0.710295	2.03169	0.514254	-0.652228	0.982137
Oligodendrocyte	LRPPRC	AD	0.999	2.3462	0.542202	0.609487	0.982162
Pericyte	SMAGP	PD	0.843798	2.20191	0.377497	0.882518	0.982167
Pericyte	PDE3A	MD	-0.465744	0.554208	0.377516	-0.882483	0.982167
OPC	KPNA4	PD	-0.651384	NA	0.514309	-0.652143	0.982169
OPC	RPGRIP1	PD	0.999	2.21939	0.514313	0.652136	0.982169
Endothelial	UNC50	MD	-0.999	4.58633	0.495978	-0.680831	0.982171
Inhibitory Neuron	MGME1	MS	0.999	3.12959	0.541958	0.609855	0.982172
Astrocyte	TMEM39A	PD	-0.390818	0.919589	0.504414	-0.667561	0.982173
OPC	ZFP14	MS	0.488299	0.732728	0.51436	0.652064	0.982179
OPC	ERRFI1	PD	-0.991522	2.37759	0.514387	-0.652022	0.982179
OPC	FAM186A	AD	-0.609429	0.856257	0.514399	-0.652004	0.982179
OPC	UNK	BD	-0.468928	0.94846	0.514403	-0.651996	0.982179
Inhibitory Neuron	RTN2	MD	0.237638	0.426127	0.541983	0.609817	0.982185
Microglia	MICAL1	PD	0.563974	1.47811	0.486496	0.695893	0.982191
Microglia	APC	SZ	-0.999	4.35758	0.486515	-0.695863	0.982191
Excitatory Neuron	USH2A	AD	0.999	5.85722	0.548455	0.600076	0.982205
Excitatory Neuron	LAT	AD	-0.457837	0.787335	0.548486	-0.60003	0.982205
Excitatory Neuron	LY6H	AD	0.468631	0.562133	0.548523	0.599975	0.982205
Excitatory Neuron	BTAF1	MS	0.626774	2.24404	0.548561	0.599918	0.982205
Excitatory Neuron	NOP58	MD	0.376878	0.503335	0.5486	0.599859	0.982205
Excitatory Neuron	LINC01534	MD	0.375968	0.947823	0.548599	0.599861	0.982205
Excitatory Neuron	RNF187	AD	-0.690569	1.18377	0.548676	-0.599745	0.982205
Excitatory Neuron	ZBTB24	SZ	-0.640746	1.45055	0.548675	-0.599746	0.982205
Excitatory Neuron	AL110292.1	SZ	-0.998896	NA	0.548682	-0.599736	0.982205
Excitatory Neuron	TXNDC11	MD	-0.491523	0.83256	0.548696	-0.599715	0.982205
Excitatory Neuron	ITPRID1	BD	0.928875	2.42701	0.548726	0.599671	0.982205
Excitatory Neuron	ZNF800	SZ	0.359558	0.520778	0.548737	0.599654	0.982205
Excitatory Neuron	SLC9A5	SZ	-0.463342	0.702283	0.548721	-0.599677	0.982205
Excitatory Neuron	LINC00351	MD	-0.999	NA	0.548755	-0.599626	0.982205
Excitatory Neuron	RAD17	MS	0.830258	6.16501	0.54879	0.599574	0.982205
Excitatory Neuron	EHBP1L1	AD	0.519266	0.575272	0.548789	0.599576	0.982205
Excitatory Neuron	FLNB	AD	0.386625	0.88784	0.548846	0.59949	0.982205
Excitatory Neuron	WTIP	PD	-0.385334	1.07342	0.548871	-0.599453	0.982205
Excitatory Neuron	CTTN	BD	0.998579	1.99822	0.548896	0.599415	0.982205
Excitatory Neuron	GRIK4	MD	-0.470953	0.726411	0.548899	-0.599411	0.982205
Excitatory Neuron	LINC01327	MD	0.364455	0.518488	0.548942	0.599347	0.982205
Excitatory Neuron	AC084782.1	SZ	-0.319526	0.452024	0.548935	-0.599357	0.982205
Excitatory Neuron	AC135050.1	MS	-0.447573	0.664319	0.548933	-0.59936	0.982205
Excitatory Neuron	GSS	MD	0.589644	0.584925	0.548929	0.599366	0.982205
Excitatory Neuron	SUPT7L	SZ	0.359579	0.534009	0.548964	0.599313	0.982205
Excitatory Neuron	TSPAN18	MS	-0.999	2.97815	0.548977	-0.599293	0.982205
Excitatory Neuron	MOGS	BD	0.998898	2.72143	0.549011	0.599243	0.982205
Excitatory Neuron	CCT4	MD	-0.441522	NA	0.54902	-0.59923	0.982205
Excitatory Neuron	MRPS6	AD	0.999	2.43396	0.549025	0.599222	0.982205
Excitatory Neuron	PTGDR	AD	-0.515623	5.29919	0.549033	-0.59921	0.982205
Excitatory Neuron	PIK3CA	AD	0.736234	1.31354	0.549044	0.599194	0.982205
Excitatory Neuron	RPAP1	BD	-0.31485	0.703748	0.549056	-0.599175	0.982205
Excitatory Neuron	ATR	PD	-0.645837	0.801595	0.549099	-0.59911	0.982205
Excitatory Neuron	BICC1	PD	0.853127	1.54004	0.54908	0.59914	0.982205
Excitatory Neuron	RPP25	PD	0.407101	0.608203	0.549079	0.599141	0.982205
Excitatory Neuron	MRPS22	SZ	-0.999	NA	0.54913	-0.599064	0.982205
Excitatory Neuron	CGGBP1	AD	-0.34518	0.543688	0.54914	-0.59905	0.982205
Excitatory Neuron	CPOX	MD	0.560425	1.18852	0.549159	0.599021	0.982205
Excitatory Neuron	FAM135A	PD	-0.334451	0.432495	0.549153	-0.59903	0.982205
Excitatory Neuron	PDGFRL	MS	-0.380518	0.943096	0.549166	-0.59901	0.982205
Excitatory Neuron	ZFHX2	SZ	0.281597	0.639265	0.549159	0.59902	0.982205
Excitatory Neuron	LINC00159	MD	0.268732	0.438196	0.549159	0.599021	0.982205
Excitatory Neuron	PARP1	PD	-0.58442	1.00587	0.549184	-0.598984	0.982205
Excitatory Neuron	DNAH14	BD	-0.944714	2.71068	0.549238	-0.598903	0.982205
Excitatory Neuron	EEF1AKNMT	BD	-0.219724	0.412763	0.549194	-0.598969	0.982205
Excitatory Neuron	SORCS1	PD	0.999	NA	0.549177	0.598994	0.982205
Excitatory Neuron	MRPL16	MS	0.457354	1.71836	0.549209	0.598946	0.982205
Excitatory Neuron	RIMKLB	MS	-0.393434	1.22565	0.549193	-0.59897	0.982205
Excitatory Neuron	SPACA6	MD	-0.269673	0.509686	0.549196	-0.598966	0.982205
Excitatory Neuron	TTYH3	PD	0.371811	0.613124	0.549254	0.598879	0.982205
Excitatory Neuron	AC017083.3	AD	0.547084	1.0439	0.549279	0.598841	0.982205
Excitatory Neuron	TENT2	MD	-0.20356	0.410904	0.54926	-0.59887	0.982205
Excitatory Neuron	ZNF853	MD	-0.23311	0.553393	0.549286	-0.598831	0.982205
Excitatory Neuron	NMT2	AD	0.585188	NA	0.549269	0.598856	0.982205
Microglia	ANXA10	PD	0.998904	2.10487	0.486614	0.695704	0.982217
Microglia	NCMAP	MS	0.451033	1.00283	0.487377	0.694486	0.982217
Microglia	AL136985.3	BD	-0.621509	1.38055	0.486812	-0.695388	0.982217
Microglia	BATF3	BD	-0.999	1.68078	0.487164	-0.694826	0.982217
Microglia	PIGC	MD	-0.998239	0.431259	0.487328	-0.694565	0.982217
Microglia	COP1	SZ	-0.499952	1.19448	0.487395	-0.694458	0.982217
Microglia	PCNX2	SZ	0.355189	0.540253	0.486751	0.695486	0.982217
Microglia	SKI	AD	0.529844	1.43291	0.486871	0.695295	0.982217
Microglia	TMEM131	PD	0.622222	1.24906	0.486773	0.69545	0.982217
Microglia	UBR3	BD	0.475645	0.625377	0.487094	0.694938	0.982217
Microglia	FBXO48	SZ	0.765103	2.5988	0.487554	0.694205	0.982217
Microglia	GUCA1C	PD	0.996328	2.30821	0.486723	0.69553	0.982217
Microglia	TMCC1	PD	0.998743	2.69415	0.487692	0.693984	0.982217
Microglia	ABHD14B	BD	-0.486521	0.671991	0.487651	-0.69405	0.982217
Microglia	CHST13	BD	-0.712552	0.724718	0.486842	-0.695341	0.982217
Microglia	SEC61A1	SZ	-0.424328	0.694243	0.487418	-0.694422	0.982217
Microglia	C3orf49	AD	0.41294	0.570376	0.48682	0.695375	0.982217
Microglia	CNOT10	AD	-0.486482	0.521908	0.487665	-0.694028	0.982217
Microglia	BDH2	SZ	-0.740971	6.74986	0.487523	-0.694254	0.982217
Microglia	GAPT	AD	0.443018	0.704364	0.48758	0.694162	0.982217
Microglia	ZCCHC10	AD	-0.998892	0.84999	0.48698	-0.69512	0.982217
Microglia	PDSS2	PD	-0.999	5.38031	0.487102	-0.694926	0.982217
Microglia	FAM120B	SZ	-0.438577	0.668944	0.487583	-0.694158	0.982217
Microglia	TYW1B	MS	-0.488817	0.831088	0.487107	-0.694917	0.982217
Microglia	FAM200A	BD	0.398193	0.937213	0.487715	0.693947	0.982217
Microglia	ANGPT2	SZ	-0.630367	0.836894	0.48762	-0.694099	0.982217
Microglia	GLIPR2	PD	-0.828352	1.43903	0.487418	-0.694421	0.982217
Microglia	DENND4C	MD	0.299336	0.434866	0.487353	0.694525	0.982217
Microglia	AP001273.2	SZ	0.644907	0.979452	0.487606	0.694121	0.982217
Microglia	CCDC153	AD	0.861635	2.09394	0.486907	0.695237	0.982217
Microglia	TBC1D4	BD	0.699246	0.882137	0.486722	0.695532	0.982217
Microglia	CSNK1A1L	MD	-0.348504	0.5652	0.487203	-0.694765	0.982217
Microglia	CD276	BD	0.934844	3.59512	0.487267	0.694663	0.982217
Microglia	AC140504.1	BD	-0.297589	0.750825	0.486766	-0.695461	0.982217
Microglia	RAB40C	MD	-0.324879	0.885887	0.487378	-0.694486	0.982217
Microglia	TIMP2	MS	-0.644126	1.06946	0.486895	-0.695256	0.982217
Microglia	ZFP3	MD	0.642274	1.00478	0.487266	0.694664	0.982217
Microglia	TBC1D16	SZ	0.322964	0.404412	0.48747	0.694338	0.982217
Microglia	BPTF	AD	0.292029	0.380513	0.487071	0.694974	0.982217
Microglia	RHBDF2	AD	0.876121	3.82858	0.487106	0.694919	0.982217
Microglia	SS18	PD	-0.869774	NA	0.487622	-0.694096	0.982217
Microglia	ELP2	BD	-0.777923	1.2025	0.487004	-0.695083	0.982217
Microglia	AC008764.2	SZ	0.37601	0.617543	0.487693	0.693982	0.982217
Microglia	MTG2	MD	-0.479394	0.986395	0.487512	-0.694272	0.982217
Microglia	NDUFAF5	AD	0.998949	1.5222	0.487609	0.694117	0.982217
Microglia	MCM5	MD	0.273806	0.488592	0.487597	0.694137	0.982217
Oligodendrocyte	CDNF	MD	-0.349566	0.524043	0.542258	-0.609402	0.98222
Oligodendrocyte	AHCY	PD	-0.915638	11.6816	0.542286	-0.609359	0.98222
Oligodendrocyte	TTC5	MD	-0.310263	0.63895	0.542311	-0.609322	0.98222
Oligodendrocyte	MAP3K3	AD	0.320058	0.584456	0.542348	0.609266	0.98222
Oligodendrocyte	SSH1	MD	0.49563	1.05982	0.542414	0.609167	0.98222
Oligodendrocyte	SUSD6	MS	-0.191244	0.382445	0.542425	-0.60915	0.98222
Oligodendrocyte	KYAT3	BD	0.835382	1.56189	0.542435	0.609135	0.98222
Oligodendrocyte	MAP2K7	PD	0.949182	2.44102	0.54246	0.609097	0.98222
Oligodendrocyte	ATP13A4	MS	0.506805	1.56147	0.542498	0.609039	0.98222
Oligodendrocyte	TMPRSS11D	BD	-0.591811	1.42599	0.542516	-0.609012	0.98222
Oligodendrocyte	AC104825.1	MD	0.26306	0.543031	0.542507	0.609027	0.98222
Oligodendrocyte	TCERG1	AD	-0.641119	1.4045	0.542503	-0.609032	0.98222
Oligodendrocyte	WASHC2C	AD	0.367974	0.653044	0.542483	0.609063	0.98222
Oligodendrocyte	EP400	AD	-0.293088	0.445942	0.542543	-0.608973	0.98222
Oligodendrocyte	CDKL3	BD	-0.439534	1.06301	0.542565	-0.608939	0.98222
Oligodendrocyte	SEL1L	MD	-0.586256	1.11604	0.542589	-0.608903	0.98222
Oligodendrocyte	PCYOX1	MS	0.489593	0.987441	0.542598	0.608888	0.98222
Endothelial	ELOA	BD	0.981645	2.51014	0.496055	0.680709	0.982224
Endothelial	RDH10	AD	0.467014	0.95994	0.496049	0.680719	0.982224
Endothelial	C9	MD	0.725514	1.69725	0.496069	0.680688	0.982224
Astrocyte	SHBG	SZ	-0.410412	0.925106	0.504473	-0.667469	0.982246
Astrocyte	ERMAP	PD	-0.736615	1.46075	0.504501	-0.667425	0.982246
Astrocyte	MAATS1	PD	0.302712	0.621921	0.504522	0.667392	0.982246
Astrocyte	DIXDC1	BD	0.37245	0.653465	0.504531	0.667377	0.982246
Oligodendrocyte	C3orf49	SZ	0.411088	0.679915	0.542651	0.60881	0.982258
Oligodendrocyte	DNAH12	MS	-0.316461	0.449674	0.54268	-0.608766	0.982258
Oligodendrocyte	TMCC1	SZ	-0.24993	0.81898	0.542693	-0.608746	0.982258
Oligodendrocyte	AC011498.1	MS	-0.352553	0.493798	0.542706	-0.608727	0.982258
Endothelial	TEX41	PD	0.999	2.97268	0.496177	0.680518	0.982267
Endothelial	FAM193B	SZ	0.601639	0.766573	0.496112	0.68062	0.982267
Endothelial	FGFBP3	MD	0.360904	0.505675	0.496197	0.680486	0.982267
Endothelial	GLYR1	MS	0.381626	0.753235	0.496175	0.680521	0.982267
Endothelial	YJU2	BD	0.478922	1.21965	0.496162	0.68054	0.982267
Astrocyte	SELENBP1	AD	-0.957129	3.08401	0.504582	-0.667297	0.982267
Astrocyte	CETN3	BD	0.818834	3.00919	0.504582	0.667298	0.982267
Microglia	SLC35E2A	MS	-0.200627	0.387778	0.48777	-0.69386	0.982276
OPC	USP38	MS	-0.631631	NA	0.514548	-0.651772	0.982276
OPC	AL589666.1	MD	-0.426263	0.595107	0.514533	-0.651796	0.982276
OPC	PCSK5	MD	0.301387	0.450564	0.514529	0.651802	0.982276
OPC	IL18BP	BD	-0.999	4.87704	0.514504	-0.65184	0.982276
OPC	B3GNTL1	AD	-0.995989	5.70244	0.514561	-0.651752	0.982276
Excitatory Neuron	ZBTB48	MS	0.910056	2.42637	0.54942	0.598629	0.982276
Excitatory Neuron	SOCS5	SZ	-0.383036	0.816163	0.549352	-0.598732	0.982276
Excitatory Neuron	PCGF3	MD	0.33799	0.767878	0.549422	0.598626	0.982276
Excitatory Neuron	CDHR2	MS	0.222891	0.431137	0.549414	0.598639	0.982276
Excitatory Neuron	NAMA	AD	-0.430371	0.968063	0.549403	-0.598655	0.982276
Excitatory Neuron	NDUFB8	PD	0.447278	1.58048	0.549436	0.598605	0.982276
Excitatory Neuron	FLRT1	BD	-0.316305	0.695745	0.549375	-0.598697	0.982276
Excitatory Neuron	CCDC74A	MD	-0.307642	0.765008	0.549509	-0.598495	0.982284
Excitatory Neuron	ANKRD33B	MS	-0.408607	0.559694	0.54953	-0.598465	0.982284
Excitatory Neuron	NFE2L3	AD	0.561624	0.747651	0.549516	0.598485	0.982284
Excitatory Neuron	RDX	MS	0.999	NA	0.549521	0.598479	0.982284
Excitatory Neuron	FAM210B	SZ	0.258426	0.598763	0.54946	0.598569	0.982284
Excitatory Neuron	NANOG	MS	0.880693	2.66092	0.549577	0.598394	0.982284
Excitatory Neuron	DIS3	SZ	-0.230783	0.516316	0.549573	-0.5984	0.982284
Excitatory Neuron	MRPS25	PD	-0.999	2.74994	0.549651	-0.598283	0.982284
Excitatory Neuron	N4BP2	AD	0.389656	0.6944	0.549632	0.598312	0.982284
Excitatory Neuron	ZNF488	AD	-0.478149	1.2299	0.549653	-0.59828	0.982284
Excitatory Neuron	DOK4	AD	-0.999	NA	0.549634	-0.598309	0.982284
Excitatory Neuron	FSTL3	MS	-0.609128	1.39394	0.549614	-0.598339	0.982284
Excitatory Neuron	CPTP	PD	-0.920406	2.94423	0.54976	-0.59812	0.982284
Excitatory Neuron	MYSM1	BD	-0.869237	NA	0.549787	-0.598079	0.982284
Excitatory Neuron	PUSL1	MD	-0.470359	1.78963	0.549767	-0.598109	0.982284
Excitatory Neuron	DCAF17	PD	-0.998544	NA	0.549789	-0.598076	0.982284
Excitatory Neuron	NFE2L2	MD	-0.863139	0.424012	0.549774	-0.598099	0.982284
Excitatory Neuron	TBC1D32	BD	0.999	NA	0.549782	0.598087	0.982284
Excitatory Neuron	TOLLIP	PD	0.959054	5.73729	0.549761	0.598118	0.982284
Excitatory Neuron	AC007495.1	MS	-0.330454	0.481164	0.549733	-0.59816	0.982284
Excitatory Neuron	PRR22	MD	0.597172	0.910716	0.549715	0.598187	0.982284
Excitatory Neuron	EWSR1	MS	-0.998731	NA	0.549743	-0.598146	0.982284
Oligodendrocyte	ALS2CR12	MS	-0.949769	1.47268	0.54276	-0.608644	0.982287
Oligodendrocyte	COPA	BD	-0.281237	0.380755	0.542764	-0.608638	0.982287
Oligodendrocyte	TELO2	MD	-0.9478	3.28121	0.542833	-0.608535	0.982292
Oligodendrocyte	GPT2	AD	-0.317204	0.472558	0.542811	-0.608567	0.982292
Oligodendrocyte	EIPR1	MD	-0.39609	0.668317	0.542881	-0.608461	0.982292
Oligodendrocyte	APEX1	MD	0.274409	0.47018	0.542883	0.608459	0.982292
Oligodendrocyte	CFAP44	AD	-0.912385	3.27324	0.542931	-0.608386	0.982292
Oligodendrocyte	EXOC7	BD	-0.445597	1.34966	0.542963	-0.608338	0.982292
Oligodendrocyte	DNM3	PD	-0.33887	0.597108	0.54308	-0.608163	0.982292
Oligodendrocyte	PSMD14	MD	-0.295408	0.591693	0.543	-0.608282	0.982292
Oligodendrocyte	CEP63	BD	0.881302	0.931697	0.543121	0.608101	0.982292
Oligodendrocyte	AC010245.2	PD	-0.999	2.19771	0.543039	-0.608224	0.982292
Oligodendrocyte	AC090833.1	MD	0.328893	0.499261	0.543046	0.608214	0.982292
Oligodendrocyte	NDUFC2-KCTD14	MD	0.500587	0.799815	0.542978	0.608316	0.982292
Oligodendrocyte	CUL4A	PD	-0.998893	1.85132	0.543121	-0.608101	0.982292
Oligodendrocyte	MCOLN1	MD	-0.220312	0.421287	0.543051	-0.608206	0.982292
Oligodendrocyte	PMPCB	MS	-0.30374	0.760836	0.543252	-0.607903	0.982292
Oligodendrocyte	GPAA1	AD	0.526406	1.12443	0.543188	0.607999	0.982292
Oligodendrocyte	AP003392.4	AD	0.856308	1.89042	0.543175	0.608018	0.982292
Oligodendrocyte	GDE1	MS	0.999	2.61133	0.543175	0.608019	0.982292
Oligodendrocyte	GNPTG	SZ	0.326351	0.705275	0.543182	0.608008	0.982292
Oligodendrocyte	THOC1	AD	0.331	0.614346	0.54325	0.607906	0.982292
Oligodendrocyte	UNKL	SZ	0.541879	0.978238	0.543264	0.607884	0.982292
Oligodendrocyte	SEC22C	AD	0.822432	1.26399	0.543306	0.607821	0.982292
Oligodendrocyte	HOMEZ	MD	0.172634	0.505751	0.543287	0.607851	0.982292
Oligodendrocyte	C1orf105	PD	0.357617	0.663606	0.543441	0.607618	0.982292
Oligodendrocyte	ZC3H11B	BD	-0.999	2.48447	0.543343	-0.607765	0.982292
Oligodendrocyte	ASL	MD	0.999	NA	0.543358	0.607743	0.982292
Oligodendrocyte	CCDC9B	BD	0.545777	0.629748	0.543388	0.607697	0.982292
Oligodendrocyte	GINS3	MS	0.3315	0.455805	0.543418	0.607653	0.982292
Oligodendrocyte	STON1-GTF2A1L	SZ	-0.230582	0.484739	0.543513	-0.607509	0.982292
Oligodendrocyte	EXOC3	AD	0.143224	0.567862	0.543466	0.60758	0.982292
Oligodendrocyte	LRRC1	PD	0.390849	1.65871	0.543525	0.607491	0.982292
Oligodendrocyte	AP000721.1	BD	-0.662891	1.35658	0.543529	-0.607485	0.982292
Oligodendrocyte	GCN1	MS	0.818195	NA	0.543562	0.607435	0.982292
Oligodendrocyte	PUS7L	PD	-0.957754	3.06806	0.543552	-0.607451	0.982292
Oligodendrocyte	METTL16	SZ	0.767623	1.78486	0.543554	0.607448	0.982292
Oligodendrocyte	MBD1	BD	0.393222	0.632008	0.543546	0.60746	0.982292
Oligodendrocyte	MIR2052HG	AD	-0.998833	2.74842	0.543574	-0.607417	0.982292
Oligodendrocyte	PLD1	PD	0.0893946	1.05415	0.543629	0.607335	0.982292
Oligodendrocyte	CHURC1	SZ	0.295558	0.576455	0.543612	0.607361	0.982292
Oligodendrocyte	DNHD1	AD	-0.999	2.51643	0.543652	-0.6073	0.982292
Oligodendrocyte	TTF2	SZ	-0.306559	0.475907	0.543675	-0.607264	0.982292
Oligodendrocyte	RNF216	PD	0.364346	1.37436	0.543675	0.607265	0.982292
Oligodendrocyte	PHC1	AD	-0.849732	1.1095	0.543693	-0.607238	0.982292
Oligodendrocyte	ORC5	AD	-0.514289	0.844968	0.543728	-0.607185	0.982292
Oligodendrocyte	SLC2A4RG	SZ	0.325092	0.537434	0.543732	0.607179	0.982292
Inhibitory Neuron	PDGFRA	BD	0.999	3.78064	0.542076	0.609676	0.982299
Inhibitory Neuron	WFDC2	MD	0.248446	0.438709	0.542082	0.609668	0.982299
Pericyte	ITGBL1	MD	-0.641322	0.997388	0.377605	-0.882317	0.982314
Excitatory Neuron	AC010967.1	MD	0.395229	1.16326	0.549897	0.597915	0.982324
Excitatory Neuron	LRTM1	SZ	-0.427411	0.59759	0.549869	-0.597957	0.982324
Excitatory Neuron	STK10	PD	-0.495248	0.943863	0.549907	-0.5979	0.982324
Excitatory Neuron	LINC00923	MD	0.206102	0.401851	0.549865	0.597962	0.982324
Excitatory Neuron	RHCG	SZ	-0.547347	0.636445	0.549895	-0.597918	0.982324
Excitatory Neuron	PDRG1	AD	-0.979878	2.84804	0.549893	-0.59792	0.982324
Endothelial	ZNF426	MD	-0.980274	0.902777	0.49625	-0.680402	0.98233
OPC	CIT	MD	0.507521	0.63588	0.514642	0.651627	0.982344
OPC	LINC01416	BD	-0.912084	NA	0.514686	-0.651559	0.982344
OPC	UBAP1L	SZ	0.678983	NA	0.514856	0.651295	0.982344
OPC	AL136115.2	BD	0.999	NA	0.514865	0.651281	0.982344
OPC	DNAJC11	BD	-0.320935	0.617789	0.514897	-0.651231	0.982344
OPC	MSTN	PD	0.999	3.0554	0.514897	0.651232	0.982344
OPC	AC068987.3	MD	-0.250617	0.463719	0.514902	-0.651224	0.982344
OPC	AVEN	SZ	0.359674	0.543772	0.514916	0.651202	0.982344
OPC	GPX7	MS	-0.968994	3.91437	0.514922	-0.651192	0.982344
OPC	SPDYA	BD	0.714381	1.25323	0.514988	0.651091	0.982344
OPC	MASP1	MD	0.250782	0.454409	0.514975	0.651111	0.982344
OPC	AC006059.2	AD	0.523756	2.12642	0.515022	0.651038	0.982344
OPC	CCDC71	AD	-0.560667	0.686463	0.514976	-0.65111	0.982344
OPC	LINC01023	MS	0.551973	1.35809	0.514965	0.651126	0.982344
OPC	LINC02198	SZ	-0.25006	0.465075	0.515007	-0.651061	0.982344
OPC	RBM33	AD	-0.999	3.29085	0.514987	-0.651091	0.982344
OPC	ARHGAP20	SZ	-0.578062	1.26022	0.515026	-0.651032	0.982344
OPC	ZNF598	PD	-0.236984	0.407625	0.514945	-0.651158	0.982344
OPC	RRN3	MD	0.999	NA	0.514998	0.651076	0.982344
OPC	ZNF423	BD	0.966735	NA	0.515052	0.650991	0.982344
OPC	ERMAP	AD	-0.369649	1.36984	0.51508	-0.650948	0.982344
OPC	GCLC	PD	0.999	2.44292	0.515097	0.650921	0.982344
OPC	TNFRSF19	MD	-0.385895	0.587817	0.515091	-0.650931	0.982344
OPC	CDC42BPA	SZ	-0.443718	1.05296	0.515108	-0.650904	0.982344
Astrocyte	KMT5C	MD	0.34049	0.539494	0.504648	0.667194	0.982357
Endothelial	GPER1	AD	0.288636	0.648933	0.496289	0.68034	0.982365
Excitatory Neuron	MRAS	BD	0.999	2.09879	0.550033	0.597711	0.982369
Excitatory Neuron	AC104662.2	MD	0.246402	0.457116	0.549964	0.597815	0.982369
Excitatory Neuron	TPRN	MD	0.315317	0.757035	0.550053	0.597681	0.982369
Excitatory Neuron	FSD1L	SZ	0.350549	0.746228	0.550034	0.597709	0.982369
Excitatory Neuron	EPC1	MS	0.292861	0.629944	0.549992	0.597772	0.982369
Excitatory Neuron	BEGAIN	SZ	-0.250233	0.420812	0.550059	-0.597672	0.982369
Excitatory Neuron	Z98752.3	SZ	-0.318237	0.73268	0.550057	-0.597674	0.982369
Excitatory Neuron	USP25	AD	0.21494	0.556452	0.550037	0.597704	0.982369
Astrocyte	GRINA	MS	0.999	NA	0.504677	0.667149	0.982373
Astrocyte	PPP1R13B	BD	-0.837468	1.78603	0.504704	-0.667107	0.982387
Inhibitory Neuron	SLC10A4	MS	0.53572	0.717579	0.54217	0.609534	0.982388
Inhibitory Neuron	RADIL	AD	0.998377	1.05725	0.542177	0.609524	0.982388
Inhibitory Neuron	TMEM87B	SZ	-0.258366	0.333501	0.542202	-0.609487	0.982388
Inhibitory Neuron	MIR646HG	AD	0.430576	0.583347	0.542187	0.60951	0.982388
Inhibitory Neuron	RAB35	MS	-0.356493	0.935671	0.542225	-0.609451	0.982394
Inhibitory Neuron	SHISAL2B	MD	0.24198	0.492286	0.542289	0.609355	0.982394
Inhibitory Neuron	NKX6-3	MD	-0.461021	0.842666	0.542271	-0.609382	0.982394
Inhibitory Neuron	TCP10L	MD	-0.23314	0.440546	0.542285	-0.609361	0.982394
Inhibitory Neuron	MBOAT7	SZ	-0.304862	0.676281	0.542303	-0.609334	0.982394
Inhibitory Neuron	FARSB	AD	-0.354401	0.917551	0.542311	-0.609321	0.982394
Oligodendrocyte	ARNT	SZ	0.254557	0.455682	0.54392	0.606896	0.982402
Oligodendrocyte	IMPG2	AD	0.235071	0.552142	0.543922	0.606893	0.982402
Oligodendrocyte	CNOT6L	SZ	0.998446	1.90106	0.54388	0.606956	0.982402
Oligodendrocyte	SEMA4D	AD	-0.238918	0.361051	0.543831	-0.60703	0.982402
Oligodendrocyte	NANOG	BD	0.624796	1.31152	0.543898	0.60693	0.982402
Oligodendrocyte	AC011481.1	SZ	0.255689	0.511422	0.543837	0.607021	0.982402
Pericyte	CDK11B	AD	0.83477	1.69485	0.377704	0.882135	0.982406
Pericyte	C6orf201	AD	0.909108	1.52439	0.377728	0.88209	0.982406
Pericyte	BIN3	SZ	0.998631	0.660999	0.377741	0.882067	0.982406
Excitatory Neuron	MNAT1	AD	-0.378736	0.962861	0.550099	-0.597611	0.982413
OPC	CAMSAP2	AD	-0.404417	0.513978	0.51519	-0.650778	0.982418
OPC	KDELR1	PD	0.621079	1.31477	0.515185	0.650786	0.982418
OPC	METTL23	SZ	-0.374664	0.738389	0.515212	-0.650744	0.982419
OPC	ETHE1	MS	-0.884398	2.93302	0.515234	-0.650709	0.982422
Excitatory Neuron	LINC02296	AD	0.433277	1.10648	0.550125	0.597573	0.98243
Astrocyte	TAF1A	MD	0.221517	0.420195	0.504767	0.667008	0.982431
Astrocyte	CDCA7	PD	0.697608	1.32805	0.50475	0.667034	0.982431
Oligodendrocyte	THAP3	MD	0.40111	0.568849	0.543986	0.606797	0.982439
Oligodendrocyte	AC092111.1	MS	0.840141	2.1241	0.543969	0.606823	0.982439
OPC	KIF21B	BD	-0.25297	0.501603	0.515266	-0.65066	0.982442
Endothelial	PCDHB6	PD	0.928913	2.09171	0.496372	0.680209	0.982446
Endothelial	PDHX	MS	0.415963	0.746599	0.496361	0.680226	0.982446
Excitatory Neuron	TNKS1BP1	SZ	-0.473243	1.11278	0.55015	-0.597535	0.982448
OPC	WDR93	BD	0.999	NA	0.515307	0.650597	0.982449
OPC	HTRA4	AD	0.391553	0.844558	0.515364	0.650509	0.982449
OPC	PCDHB6	MS	0.999	NA	0.515394	0.650462	0.982449
OPC	MAGOHB	MS	-0.966976	1.45854	0.515412	-0.650434	0.982449
OPC	CTCF	PD	0.998304	NA	0.515415	0.650429	0.982449
OPC	CENPL	AD	-0.944096	NA	0.515452	-0.650372	0.982449
OPC	PLCXD2	SZ	-0.999	NA	0.515424	-0.650416	0.982449
OPC	KYAT3	PD	-0.999	2.4305	0.515523	-0.650262	0.982449
OPC	HS2ST1	AD	-0.790041	1.75505	0.515494	-0.650306	0.982449
OPC	GPX7	SZ	0.344036	0.72221	0.51556	0.650205	0.982449
OPC	FAM117B	SZ	-0.502221	1.31735	0.515544	-0.65023	0.982449
OPC	VWC2	PD	0.73181	1.29285	0.515552	0.650217	0.982449
OPC	RTKN2	SZ	0.187708	0.371789	0.515582	0.650171	0.982449
OPC	AGBL5	MS	-0.984378	3.40402	0.5156	-0.650142	0.982449
OPC	TIAM2	AD	0.406699	0.721612	0.515611	0.650126	0.982449
OPC	PREX2	MD	-0.69143	0.871061	0.515607	-0.650132	0.982449
Inhibitory Neuron	ZNF608	AD	0.280523	0.554336	0.542376	0.609224	0.982452
Inhibitory Neuron	CAPN10	MD	-0.425576	0.626757	0.542387	-0.609207	0.982452
Inhibitory Neuron	AC007405.3	SZ	-0.259147	0.517308	0.542414	-0.609166	0.982452
Inhibitory Neuron	ZNF740	BD	0.221431	0.708238	0.542409	0.609174	0.982452
Inhibitory Neuron	RC3H1	MD	-0.402728	0.684887	0.542433	-0.609139	0.982453
Pericyte	RNF115	AD	0.596793	NA	0.377873	0.881823	0.982457
Pericyte	AC069277.1	MD	0.551069	0.900502	0.377887	0.881796	0.982457
Pericyte	NR1H4	SZ	0.583621	0.737995	0.377851	0.881862	0.982457
Pericyte	SLC26A5	MD	-0.388495	0.526993	0.377943	-0.881693	0.982457
Pericyte	ZNF613	BD	-0.999	NA	0.377933	-0.881711	0.982457
Pericyte	ATP6V0D2	MS	0.776455	2.84209	0.377993	0.8816	0.982457
Pericyte	FAH	PD	0.999	1.75835	0.377994	0.881599	0.982457
Excitatory Neuron	HIBCH	MS	0.66946	0.39736	0.550188	0.597478	0.982459
Excitatory Neuron	DNAAF5	AD	-0.389712	0.719343	0.550184	-0.597484	0.982459
Inhibitory Neuron	KCNG1	BD	0.790214	1.38304	0.542454	0.609106	0.982459
Inhibitory Neuron	MADD	MS	-0.551943	0.89751	0.542504	-0.60903	0.982459
Inhibitory Neuron	AC135782.1	SZ	-0.226546	0.390099	0.54254	-0.608976	0.982459
Inhibitory Neuron	AC110285.6	AD	-0.999	4.97204	0.542522	-0.609004	0.982459
Inhibitory Neuron	CDK15	BD	0.471939	1.37123	0.542549	0.608963	0.982459
Inhibitory Neuron	CACTIN	MD	-0.277043	0.541995	0.542598	-0.608888	0.982459
Inhibitory Neuron	ADAM9	MD	-0.996705	NA	0.542616	-0.608861	0.982459
Inhibitory Neuron	ITGA1	MD	0.32794	0.671563	0.542641	0.608824	0.982459
Inhibitory Neuron	SHF	SZ	-0.28885	0.675107	0.542643	-0.608821	0.982459
Inhibitory Neuron	SYNRG	SZ	0.777763	1.04616	0.542644	0.608819	0.982459
Inhibitory Neuron	AL590434.1	MS	-0.999	2.02052	0.542742	-0.608672	0.982459
Inhibitory Neuron	ZNF746	SZ	0.828179	3.04779	0.542725	0.608697	0.982459
Inhibitory Neuron	AL162411.1	MD	0.396053	1.00533	0.542693	0.608746	0.982459
Inhibitory Neuron	RC3H2	SZ	-0.360908	0.878151	0.542739	-0.608676	0.982459
Inhibitory Neuron	CERS3	BD	-0.999	2.12903	0.542728	-0.608693	0.982459
Inhibitory Neuron	ZFPM1	AD	-0.515873	0.743655	0.542728	-0.608693	0.982459
Inhibitory Neuron	ZSWIM9	PD	-0.381234	0.732215	0.542725	-0.608698	0.982459
Inhibitory Neuron	SEC14L4	SZ	-0.714778	1.69602	0.542755	-0.608652	0.982459
Excitatory Neuron	TMED5	MD	-0.276791	0.60358	0.550302	-0.597308	0.982463
Excitatory Neuron	LONRF2	PD	-0.999	2.82703	0.550239	-0.597402	0.982463
Excitatory Neuron	MYH15	MS	-0.388739	0.659236	0.550274	-0.597349	0.982463
Excitatory Neuron	TCAF1	AD	0.763367	NA	0.550297	0.597315	0.982463
Excitatory Neuron	USH1C	MS	-0.33563	0.890122	0.550219	-0.597432	0.982463
Excitatory Neuron	GRIK5	MD	-0.591413	1.92462	0.550236	-0.597407	0.982463
Excitatory Neuron	OGFR	BD	-0.283508	0.436595	0.550269	-0.597357	0.982463
Microglia	SMAGP	PD	-0.302295	0.488747	0.487904	-0.693647	0.982469
Microglia	ALOX5AP	MS	-0.584727	1.12638	0.487941	-0.693587	0.982469
Microglia	LITAF	SZ	0.292523	0.418554	0.487943	0.693584	0.982469
Astrocyte	HSD17B3	AD	0.298159	0.607664	0.504816	0.666932	0.982472
Astrocyte	LINC00944	AD	0.392215	0.569679	0.504828	0.666913	0.982472
Microglia	NCK2	PD	-0.44701	0.878024	0.48799	-0.693509	0.982473
Microglia	MMRN1	MD	-0.359625	0.641235	0.488076	-0.693372	0.982473
Microglia	SRGAP2	MD	0.53974	0.833302	0.48816	0.693239	0.982473
Microglia	TEX49	MD	-0.262301	0.438906	0.488131	-0.693284	0.982473
Microglia	DNMT1	SZ	-0.900247	1.76515	0.488176	-0.693212	0.982473
Microglia	AC093668.1	MD	-0.430744	0.658097	0.488219	-0.693145	0.982473
Microglia	PROCA1	SZ	0.894729	2.40852	0.488224	0.693137	0.982473
Microglia	DECR1	SZ	0.559921	1.15067	0.488255	0.693086	0.982473
Microglia	IQCN	MD	0.651847	0.695055	0.488293	0.693026	0.982473
Microglia	LINC01146	PD	-0.994108	0.325615	0.488319	-0.692985	0.982473
Microglia	PYHIN1	MD	0.3532	0.724901	0.488404	0.69285	0.982473
Microglia	IMMP1L	MS	0.998741	1.61358	0.488471	0.692743	0.982473
Microglia	P2RY11	BD	-0.875773	2.67949	0.488504	-0.692691	0.982473
Microglia	GNB1L	SZ	-0.410417	0.655534	0.488496	-0.692702	0.982473
Microglia	PEX13	MS	-0.986021	NA	0.488513	-0.692676	0.982473
Microglia	DND1	SZ	0.360087	0.440726	0.488587	0.692557	0.982473
Microglia	AC118549.1	BD	-0.321317	0.590574	0.488939	-0.691997	0.982473
Microglia	CEP170	BD	-0.287794	1.48612	0.488936	-0.692001	0.982473
Microglia	ALG6	SZ	-0.929021	NA	0.488882	-0.692088	0.982473
Microglia	FGGY	AD	-0.632725	1.21724	0.488905	-0.692052	0.982473
Microglia	HSPE1-MOB4	AD	0.999	NA	0.488752	0.692294	0.982473
Microglia	MGST2	MS	-0.792979	1.28802	0.488767	-0.692271	0.982473
Microglia	UBTD2	SZ	-0.249207	0.580982	0.488726	-0.692337	0.982473
Microglia	PDCD6	AD	0.369794	0.780351	0.489	0.6919	0.982473
Microglia	DEF6	BD	0.777233	1.63345	0.488735	0.692323	0.982473
Microglia	TRERF1	BD	-0.329183	0.646818	0.488838	-0.692158	0.982473
Microglia	RGP1	AD	-0.354081	0.538773	0.488693	-0.692389	0.982473
Microglia	POU2F3	MS	-0.803808	0.875665	0.488976	-0.691938	0.982473
Microglia	URI1	PD	0.999	4.09123	0.488853	0.692134	0.982473
Microglia	ZBTB46	MD	-0.272467	0.484125	0.488765	-0.692274	0.982473
Microglia	DHX38	AD	-0.566358	0.704487	0.489013	-0.69188	0.982473
Microglia	ABL1	BD	-0.999	18.0801	0.489034	-0.691846	0.982473
Microglia	PYY	SZ	0.444994	0.892787	0.48904	0.691837	0.982473
Microglia	LUZP1	MS	-0.488298	0.609018	0.489224	-0.691544	0.982473
Microglia	TXNDC12	MS	-0.74557	1.94741	0.489934	-0.690414	0.982473
Microglia	DHRS3	BD	-0.620526	0.887006	0.489403	-0.691258	0.982473
Microglia	LINC01362	SZ	0.394598	0.778984	0.489218	0.691553	0.982473
Microglia	PPP2R5A	SZ	0.359908	0.485759	0.48975	0.690706	0.982473
Microglia	DHRS9	PD	-0.503309	1.05813	0.489857	-0.690536	0.982473
Microglia	AGBL5	AD	-0.999	2.89818	0.489427	-0.691221	0.982473
Microglia	HAT1	AD	-0.390763	0.527756	0.489893	-0.690479	0.982473
Microglia	NCKAP5	AD	0.472182	0.524753	0.489424	0.691225	0.982473
Microglia	ADPRH	MS	0.554272	0.75505	0.489911	0.690451	0.982473
Microglia	KAT2B	SZ	-0.301546	0.54732	0.489214	-0.691559	0.982473
Microglia	SETD2	SZ	-0.752182	0.960332	0.489247	-0.691507	0.982473
Microglia	ACOX3	MS	0.999	2.16872	0.489703	0.690782	0.982473
Microglia	ATPSCKMT	MS	0.645082	NA	0.489442	0.691196	0.982473
Microglia	AC008875.1	MD	-0.602299	0.994408	0.489573	-0.690987	0.982473
Microglia	SLC45A2	AD	0.377545	0.492664	0.489282	0.691451	0.982473
Microglia	MANEA	BD	0.999	NA	0.489765	0.690683	0.982473
Microglia	KRBA1	SZ	-0.395739	0.809487	0.489623	-0.690909	0.982473
Microglia	PUS7	SZ	0.387523	0.519396	0.489574	0.690986	0.982473
Microglia	APBA1	AD	-0.78862	1.32198	0.48919	-0.691598	0.982473
Microglia	HK1	MS	0.447167	0.84407	0.489106	0.691732	0.982473
Microglia	PIWIL4	PD	-0.627531	1.04467	0.489919	-0.690438	0.982473
Microglia	OSBP	SZ	0.999	NA	0.489763	0.690686	0.982473
Microglia	PLEKHG6	SZ	-0.833688	1.87555	0.489905	-0.69046	0.982473
Microglia	HMGA2	AD	0.849539	1.46831	0.489357	0.691332	0.982473
Microglia	RFC3	PD	0.996894	2.25575	0.489776	0.690665	0.982473
Microglia	RNF219	BD	0.764133	NA	0.489575	0.690985	0.982473
Microglia	RAB40C	MS	-0.703816	1.26516	0.489146	-0.691668	0.982473
Microglia	FZD2	PD	-0.246934	0.418714	0.489152	-0.691658	0.982473
Microglia	AC005899.5	SZ	-0.322238	0.546871	0.489506	-0.691094	0.982473
Microglia	TMEM106A	AD	0.470448	0.78172	0.489213	0.691561	0.982473
Microglia	C19orf25	MS	0.999	NA	0.489679	0.690819	0.982473
Microglia	AC011479.1	MD	0.571923	1.15424	0.489142	0.691674	0.982473
Microglia	FIZ1	MD	0.400675	0.822588	0.489762	0.690688	0.982473
Microglia	HAUS8	SZ	0.284779	0.727787	0.489736	0.690729	0.982473
Microglia	LINC01429	SZ	-0.369757	0.699065	0.48989	-0.690484	0.982473
Microglia	AL121760.1	AD	-0.313463	0.581782	0.48938	-0.691295	0.982473
Microglia	IGLV10-54	MD	-0.642843	1.00781	0.489335	-0.691366	0.982473
Microglia	PDS5B	MD	-0.308493	0.544225	0.490005	-0.690301	0.982473
Microglia	WDR7	MD	0.229652	0.355088	0.489997	0.690314	0.982473
Microglia	MCM9	MD	0.352184	0.440192	0.490093	0.690161	0.982473
Microglia	TECPR1	SZ	0.268579	0.417113	0.49012	0.690117	0.982473
Microglia	AP000721.1	MD	-0.356713	0.731394	0.490092	-0.690162	0.982473
Microglia	GRK2	MD	0.830178	2.02509	0.490103	0.690145	0.982473
Microglia	CORO1C	SZ	-0.188196	0.401925	0.490126	-0.690109	0.982473
Microglia	POLR1D	AD	-0.419327	0.760995	0.490165	-0.690046	0.982473
Microglia	FLVCR1	MS	0.524368	0.571326	0.49026	0.689895	0.982473
Microglia	PIK3CB	MD	0.176299	NA	0.490293	0.689842	0.982473
Microglia	KLF3	MD	-0.336761	0.642741	0.490296	-0.689838	0.982473
Microglia	C6orf89	PD	0.999	2.22702	0.490251	0.68991	0.982473
Microglia	AC005082.1	MS	0.467404	0.701524	0.490191	0.690005	0.982473
Microglia	ZNF282	BD	-0.999	NA	0.490292	-0.689845	0.982473
Microglia	AC005899.7	SZ	-0.499295	0.607694	0.490205	-0.689982	0.982473
Microglia	ESCO1	SZ	-0.860472	3.39661	0.490197	-0.689995	0.982473
Microglia	TCF3	BD	0.450638	0.89232	0.490244	0.689921	0.982473
Microglia	STIL	PD	0.616726	1.42532	0.490308	0.689819	0.982473
Microglia	HK3	BD	0.851853	2.28909	0.490352	0.689749	0.982473
Microglia	CD300A	PD	-0.353164	0.436988	0.49035	-0.689752	0.982473
Microglia	NCEH1	SZ	-0.371555	0.833213	0.490406	-0.689664	0.982473
Microglia	SELPLG	AD	-0.401435	0.896704	0.490476	-0.689552	0.982473
Microglia	AL590683.1	MD	-0.422317	0.827619	0.490531	-0.689465	0.982473
Microglia	ZNF621	AD	0.640049	NA	0.490577	0.689391	0.982473
Microglia	AL138694.1	PD	0.767695	1.65449	0.490521	0.68948	0.982473
Microglia	NIPSNAP3B	BD	-0.480759	1.06952	0.490668	-0.689247	0.982473
Microglia	PPCS	SZ	0.228894	0.395385	0.490705	0.689188	0.982473
Microglia	ZNF454	MS	0.999	NA	0.490701	0.689195	0.982473
Microglia	TAF15	MD	-0.319534	0.616362	0.490723	-0.68916	0.982473
Microglia	KLHL20	MS	-0.999	NA	0.490774	-0.689078	0.982473
Microglia	SRSF7	MS	-0.998491	1.88683	0.490763	-0.689096	0.982473
Microglia	WDR75	MD	-0.999	NA	0.490766	-0.689091	0.982473
Microglia	ASPM	MS	-0.999	NA	0.490848	-0.688961	0.982473
Microglia	LPAR5	MS	-0.394587	0.561681	0.490834	-0.688982	0.982473
Microglia	VIPAS39	AD	0.396845	0.733731	0.490795	0.689046	0.982473
Microglia	TMEM238	MD	-0.586238	0.73702	0.490829	-0.688991	0.982473
Microglia	ITGB1-DT	PD	0.999	2.15129	0.490973	0.688761	0.982473
Microglia	IKZF4	MS	0.684389	2.15546	0.490944	0.688808	0.982473
Microglia	SLC2A13	AD	-0.361976	0.762452	0.491013	-0.688699	0.982473
Microglia	SMUG1	AD	0.469526	0.964922	0.490919	0.688847	0.982473
Microglia	WDR20	MS	-0.332019	0.533749	0.490904	-0.688872	0.982473
Microglia	SLC25A19	PD	-0.500037	0.859023	0.490999	-0.68872	0.982473
Microglia	FAM117A	BD	-0.502305	1.01102	0.491022	-0.688684	0.982473
Microglia	AL022326.1	SZ	0.405843	0.687334	0.49101	0.688703	0.982473
Microglia	S100A9	BD	-0.429815	0.936233	0.491309	-0.688229	0.982473
Microglia	TXLNA	SZ	0.999	5.03898	0.491363	0.688142	0.982473
Microglia	MIR29B2CHG	AD	0.474968	0.631145	0.491335	0.688188	0.982473
Microglia	ELMOD3	AD	0.99848	NA	0.491274	0.688283	0.982473
Microglia	SLC2A9	SZ	-0.27375	0.647711	0.49109	-0.688575	0.982473
Microglia	AL359643.2	MS	-0.426784	0.897475	0.491392	-0.688097	0.982473
Microglia	DNAJC2	MS	-0.999	5.79562	0.491102	-0.688557	0.982473
Microglia	METTL27	MD	-0.551005	2.3867	0.491259	-0.688308	0.982473
Microglia	QSOX2	SZ	0.330473	0.608396	0.491307	0.688231	0.982473
Microglia	AP3M1	MD	0.566204	0.719422	0.49118	0.688433	0.982473
Microglia	2005-03-01	SZ	-0.450483	1.23941	0.491201	-0.688399	0.982473
Microglia	MACORIS	AD	-0.362771	1.09721	0.491394	-0.688094	0.982473
Microglia	UPK2	PD	-0.998867	1.39098	0.49121	-0.688386	0.982473
Microglia	CD6	SZ	-0.453372	0.643647	0.491312	-0.688224	0.982473
Microglia	FAM90A1	PD	-0.959136	NA	0.491162	-0.688462	0.982473
Microglia	STAT5A	MS	-0.519029	0.66047	0.491331	-0.688193	0.982473
Microglia	MKS1	PD	0.992197	2.06179	0.491404	0.688077	0.982473
Microglia	TGIF1	MS	0.787954	1.01512	0.49125	0.688322	0.982473
Microglia	EPOR	BD	-0.913012	1.23018	0.491176	-0.68844	0.982473
Inhibitory Neuron	COPZ1	MS	0.560774	1.12745	0.542789	0.608602	0.982475
Inhibitory Neuron	SFXN1	AD	0.3759	0.611448	0.542799	0.608585	0.982475
Inhibitory Neuron	ECE1	PD	-0.558793	1.08108	0.542825	-0.608546	0.982477
Inhibitory Neuron	TMCC1	BD	0.998847	1.52728	0.542836	0.60853	0.982477
Excitatory Neuron	FAM71F2	MD	-0.232788	0.397173	0.550349	-0.597237	0.982491
Excitatory Neuron	TSG101	MD	0.161922	0.308561	0.550335	0.597258	0.982491
OPC	HSF2	MS	0.999	4.18441	0.515659	0.650051	0.982501
Inhibitory Neuron	CLUH	PD	0.998893	NA	0.542895	0.608441	0.982512
Inhibitory Neuron	CDC42BPA	MS	0.189225	0.316853	0.542913	0.608413	0.982512
Inhibitory Neuron	SECISBP2	MD	-0.612002	0.74552	0.542932	-0.608385	0.982512
Inhibitory Neuron	ANGPT1	MS	0.988227	3.13289	0.542945	0.608366	0.982512
Inhibitory Neuron	IRF2BP1	SZ	-0.998562	1.13946	0.542944	-0.608367	0.982512
Inhibitory Neuron	TRIM17	MD	-0.317938	1.11121	0.54309	-0.608147	0.982512
Inhibitory Neuron	HMGCL	SZ	-0.429878	0.795982	0.543104	-0.608126	0.982512
Inhibitory Neuron	WDR82	AD	0.942177	4.16611	0.543059	0.608193	0.982512
Inhibitory Neuron	ACADSB	SZ	-0.297822	0.648087	0.543088	-0.60815	0.982512
Inhibitory Neuron	RRM1	AD	-0.455394	1.30353	0.543094	-0.608141	0.982512
Inhibitory Neuron	NUDT16L1	BD	0.955736	1.99754	0.542994	0.608292	0.982512
Inhibitory Neuron	PLD3	MS	0.366626	0.758151	0.543034	0.608231	0.982512
Inhibitory Neuron	IZUMO2	PD	-0.366731	0.842978	0.543091	-0.608145	0.982512
Inhibitory Neuron	RBL1	PD	-0.783789	0.792501	0.543038	-0.608226	0.982512
Endothelial	PAXX	MS	-0.766373	0.857109	0.496437	-0.680107	0.982513
Endothelial	SLC30A6	BD	-0.850653	2.52405	0.496509	-0.679992	0.982513
Endothelial	TEP1	AD	-0.24733	0.345802	0.4966	-0.67985	0.982513
Endothelial	TPST2	MD	-0.942685	NA	0.496608	-0.679836	0.982513
Endothelial	PREB	AD	0.860749	2.29796	0.496642	0.679782	0.982513
Endothelial	ST6GAL1	MS	-0.393131	0.776686	0.496666	-0.679744	0.982513
Endothelial	KIAA1324L	SZ	0.324199	0.710475	0.496648	0.679774	0.982513
Endothelial	TMEM19	AD	0.522528	0.991976	0.496664	0.679749	0.982513
Endothelial	CAPN12	MD	0.548857	0.875371	0.49664	0.679786	0.982513
Endothelial	KDELR3	SZ	0.716334	NA	0.496696	0.679698	0.982513
Endothelial	C21orf91-OT1	AD	0.335191	0.671109	0.496718	0.679662	0.982513
Endothelial	TRAPPC13	PD	0.849256	1.34298	0.496776	0.679571	0.982513
Endothelial	GRTP1	SZ	-0.312627	0.58622	0.496767	-0.679586	0.982513
Endothelial	LBX2	BD	0.655831	1.42008	0.496789	0.67955	0.982513
Endothelial	SELENOS	MD	-0.999	2.17174	0.496786	-0.679555	0.982513
Endothelial	DDR2	BD	-0.717369	1.35038	0.496809	-0.679519	0.982513
Endothelial	UHRF1BP1	MD	0.38314	0.424414	0.496812	0.679514	0.982513
Endothelial	TWISTNB	MD	0.281764	0.562799	0.496837	0.679475	0.982513
Endothelial	CRACR2B	SZ	0.232844	0.4178	0.496836	0.679476	0.982513
Endothelial	CNPY4	BD	0.60923	1.43358	0.49686	0.679439	0.982513
Endothelial	NFE2	PD	0.961846	1.37638	0.496876	0.679413	0.982513
Endothelial	ERP29	BD	0.998412	NA	0.496854	0.679447	0.982513
Endothelial	RNF115	SZ	0.572946	1.57903	0.496947	0.679301	0.982513
Endothelial	RNF180	SZ	0.373388	0.716956	0.496951	0.679295	0.982513
Endothelial	ARMH4	MD	-0.613478	1.08941	0.49693	-0.679329	0.982513
Endothelial	PRR14L	BD	-0.497637	0.929781	0.496967	-0.67927	0.982513
Endothelial	TNFRSF10C	MS	-0.999	NA	0.496983	-0.679244	0.982513
Endothelial	GREM2	MD	-0.260321	0.662307	0.497036	-0.679161	0.982513
Endothelial	ATF2	MS	-0.998833	1.09644	0.49701	-0.679203	0.982513
Endothelial	PRR12	BD	0.45722	0.546722	0.497045	0.679147	0.982513
Astrocyte	AC010969.2	AD	-0.456566	0.77006	0.504925	-0.666761	0.982526
Astrocyte	PIGO	BD	-0.999	2.34787	0.504923	-0.666764	0.982526
Astrocyte	DDX25	MD	0.25782	0.500187	0.504929	0.666754	0.982526
Astrocyte	CCDC74B	MD	-0.633029	0.729379	0.504935	-0.666744	0.982526
Oligodendrocyte	AC090114.2	MD	0.345786	0.600958	0.54406	0.606684	0.982536
Excitatory Neuron	FBXO28	MS	0.516853	1.49919	0.550549	0.596937	0.982537
Excitatory Neuron	EFCAB7	AD	-0.32937	0.64403	0.550435	-0.597109	0.982537
Excitatory Neuron	FAM53A	PD	0.649433	1.4343	0.550475	0.597048	0.982537
Excitatory Neuron	LINC01396	SZ	-0.272756	0.59902	0.550481	-0.597039	0.982537
Excitatory Neuron	AL162411.1	AD	0.394853	0.684466	0.550526	0.596972	0.982537
Excitatory Neuron	SGPL1	MS	0.998847	NA	0.55052	0.596981	0.982537
Excitatory Neuron	SKIDA1	MD	0.640631	0.44238	0.550413	0.597142	0.982537
Excitatory Neuron	RAP1B	MS	-0.762835	1.80299	0.550548	-0.596939	0.982537
Excitatory Neuron	LINC02341	BD	0.608269	1.39508	0.5505	0.597011	0.982537
Excitatory Neuron	MYO16	BD	0.694762	1.71112	0.550519	0.596982	0.982537
Excitatory Neuron	MEGF11	SZ	0.422674	0.96007	0.550512	0.596994	0.982537
Oligodendrocyte	YIPF7	BD	-0.987069	5.14349	0.544354	-0.606243	0.982542
Oligodendrocyte	ZNF451	SZ	-0.537671	1.72022	0.54423	-0.606429	0.982542
Oligodendrocyte	VLDLR	MD	0.142803	0.254392	0.544258	0.606387	0.982542
Oligodendrocyte	LINC02388	AD	0.40375	0.591268	0.544487	0.606042	0.982542
Oligodendrocyte	PRTG	BD	0.94266	NA	0.544436	0.606119	0.982542
Oligodendrocyte	FOPNL	BD	-0.534392	0.725158	0.544414	-0.606152	0.982542
Oligodendrocyte	AC005332.5	MS	0.999	2.77106	0.544359	0.606235	0.982542
Oligodendrocyte	SLC5A10	MS	0.449578	0.603586	0.544295	0.606332	0.982542
Oligodendrocyte	TNRC6C	MS	-0.805504	1.88738	0.544474	-0.606062	0.982542
Oligodendrocyte	SLC47A2	MD	0.357238	0.915374	0.544462	0.606079	0.982542
Oligodendrocyte	MPDU1	SZ	0.320305	0.490071	0.544466	0.606073	0.982542
Oligodendrocyte	MICAL3	MS	-0.41514	0.633609	0.544195	-0.606482	0.982542
Oligodendrocyte	AL008582.1	MD	0.588471	1.84208	0.544405	0.606166	0.982542
Oligodendrocyte	FAM227A	SZ	-0.835227	8.0627	0.544259	-0.606385	0.982542
Oligodendrocyte	RNF111	MS	-0.882067	1.5753	0.5445	-0.606023	0.982542
Oligodendrocyte	JMJD8	AD	-0.377593	0.627194	0.544516	-0.605999	0.982542
Oligodendrocyte	BCL10	SZ	-0.163655	0.547327	0.544621	-0.605841	0.982542
Oligodendrocyte	MRPS9	BD	0.607518	1.28043	0.544682	0.605748	0.982542
Oligodendrocyte	PARP3	MD	0.999	18.5473	0.544668	0.605769	0.982542
Oligodendrocyte	AGMO	BD	0.824099	NA	0.544633	0.605821	0.982542
Oligodendrocyte	BACE1	BD	0.704064	1.13222	0.544634	0.60582	0.982542
Oligodendrocyte	PPP2R1B	BD	-0.351146	0.634885	0.544598	-0.605875	0.982542
Oligodendrocyte	CORO1B	MD	0.864648	2.11403	0.544543	0.605957	0.982542
Oligodendrocyte	CHD4	AD	0.415924	0.575174	0.544667	0.605771	0.982542
Oligodendrocyte	MTIF3	AD	-0.290659	0.977418	0.544624	-0.605836	0.982542
Oligodendrocyte	CCDC61	PD	-0.701882	1.45539	0.5446	-0.605872	0.982542
Oligodendrocyte	ZNF350	PD	0.841646	1.96718	0.544601	0.605869	0.982542
Oligodendrocyte	ZBTB21	SZ	-0.239295	0.369636	0.544634	-0.605821	0.982542
Oligodendrocyte	ZEB2	BD	0.710375	1.55532	0.544751	0.605645	0.982542
Oligodendrocyte	YRDC	MS	-0.447074	1.18159	0.544837	-0.605515	0.982542
Oligodendrocyte	UIMC1	BD	-0.998514	NA	0.544826	-0.605531	0.982542
Oligodendrocyte	LINC01194	AD	-0.838259	NA	0.54485	-0.605496	0.982542
Oligodendrocyte	PPWD1	AD	-0.999	1.63212	0.544859	-0.605481	0.982542
Oligodendrocyte	SMARCA2	AD	-0.474177	0.677219	0.544832	-0.605522	0.982542
Oligodendrocyte	MORC3	MD	0.57799	0.744585	0.544813	0.605552	0.982542
Oligodendrocyte	HAT1	MS	-0.435906	2.23857	0.544895	-0.605427	0.982542
Oligodendrocyte	ANO2	BD	0.479009	0.827939	0.544919	0.605392	0.982542
Oligodendrocyte	CNNM2	MS	0.628677	2.8265	0.544944	0.605354	0.982542
Oligodendrocyte	BAZ1A	SZ	-0.215699	0.365652	0.544939	-0.605361	0.982542
Oligodendrocyte	ZNF550	PD	-0.954718	NA	0.544988	-0.605288	0.982542
Oligodendrocyte	LINC02320	AD	-0.359305	0.71406	0.545	-0.605269	0.982542
Oligodendrocyte	AC078909.2	MD	0.27581	0.556614	0.545043	0.605204	0.982542
Oligodendrocyte	PIAS3	PD	-0.998894	NA	0.545176	-0.605005	0.982542
Oligodendrocyte	AGTRAP	MD	-0.385728	0.631786	0.545185	-0.604991	0.982542
Oligodendrocyte	CERS2	MD	0.999	NA	0.54524	0.604909	0.982542
Oligodendrocyte	AHCTF1	AD	-0.583424	0.875793	0.545197	-0.604972	0.982542
Oligodendrocyte	PLEKHH2	BD	0.205065	0.423615	0.545139	0.60506	0.982542
Oligodendrocyte	RETSAT	AD	0.383984	0.814728	0.545072	0.605161	0.982542
Oligodendrocyte	AC128685.1	AD	0.379788	1.10258	0.545133	0.605069	0.982542
Oligodendrocyte	INSIG1	SZ	-0.443485	0.712079	0.545067	-0.605169	0.982542
Oligodendrocyte	SSNA1	MS	0.300708	0.666757	0.545211	0.604952	0.982542
Oligodendrocyte	CEACAM1	MS	0.6949	2.50716	0.545142	0.605056	0.982542
Oligodendrocyte	Z98752.3	BD	0.999	NA	0.545155	0.605037	0.982542
Oligodendrocyte	LINC01846	MS	0.999	NA	0.545292	0.60483	0.982542
Oligodendrocyte	TRIM33	MD	-0.222208	0.427671	0.545314	-0.604797	0.982542
Oligodendrocyte	AP2B1	MD	0.378998	0.59056	0.545324	0.604783	0.982542
Oligodendrocyte	LINC00992	PD	0.673143	1.46198	0.545517	0.604491	0.982542
Oligodendrocyte	PRELID2	MD	-0.476654	1.35034	0.545481	-0.604546	0.982542
Oligodendrocyte	ATG2B	AD	-0.719613	0.90424	0.54548	-0.604547	0.982542
Oligodendrocyte	SMAD4	MD	-0.24765	0.452793	0.545375	-0.604705	0.982542
Oligodendrocyte	ZNF507	SZ	-0.998549	2.94587	0.545439	-0.604609	0.982542
Oligodendrocyte	ASAP3	MS	0.419035	1.1431	0.545621	0.604335	0.982542
Oligodendrocyte	WDR3	MD	-0.274781	1.46647	0.545638	-0.604309	0.982542
Oligodendrocyte	PGD	AD	0.360201	0.729348	0.545845	0.603997	0.982542
Oligodendrocyte	TMEM17	AD	-0.373999	1.02559	0.545918	-0.603888	0.982542
Oligodendrocyte	METTL6	MS	-0.227919	0.481243	0.545807	-0.604055	0.982542
Oligodendrocyte	PP2D1	AD	-0.569379	1.09811	0.545852	-0.603987	0.982542
Oligodendrocyte	TMEM184C	PD	-0.999	1.92979	0.545831	-0.604019	0.982542
Oligodendrocyte	ANKHD1	PD	-0.551356	0.905779	0.545716	-0.604192	0.982542
Oligodendrocyte	CLDN20	BD	-0.287734	0.658992	0.545655	-0.604284	0.982542
Oligodendrocyte	GSTA4	AD	-0.306536	3.81537	0.545915	-0.603893	0.982542
Oligodendrocyte	PILRA	AD	0.34616	0.43866	0.545898	0.603919	0.982542
Oligodendrocyte	TACC1	SZ	0.345296	0.744917	0.545857	0.60398	0.982542
Oligodendrocyte	FANCC	MD	-0.330225	0.421868	0.545887	-0.603934	0.982542
Oligodendrocyte	FBH1	MS	0.170516	0.229899	0.545679	0.604248	0.982542
Oligodendrocyte	ABRAXAS2	MD	0.589679	0.922707	0.545593	0.604377	0.982542
Oligodendrocyte	B4GALNT4	MS	0.575145	3.34794	0.54593	0.603871	0.982542
Oligodendrocyte	HARBI1	SZ	-0.936227	1.41563	0.54562	-0.604337	0.982542
Oligodendrocyte	NUP160	AD	0.999	2.60576	0.545754	0.604135	0.982542
Oligodendrocyte	PZP	MD	0.321231	0.69754	0.545713	0.604197	0.982542
Oligodendrocyte	CINP	AD	0.713923	0.301871	0.545925	0.603877	0.982542
Oligodendrocyte	HEATR3	PD	-0.312396	0.91776	0.545789	-0.604083	0.982542
Oligodendrocyte	IZUMO1	BD	-0.5938	0.990288	0.545771	-0.60411	0.982542
Oligodendrocyte	COL9A3	MS	-0.358159	0.508568	0.545609	-0.604353	0.982542
Oligodendrocyte	TEF	SZ	-0.635748	0.887252	0.545876	-0.603951	0.982542
Oligodendrocyte	LINC01725	SZ	0.282346	0.413503	0.546029	0.603721	0.982542
Oligodendrocyte	ACYP2	MS	0.548029	0.825256	0.546025	0.603727	0.982542
Oligodendrocyte	MARCOL	MD	-0.785135	1.60867	0.546005	-0.603758	0.982542
Oligodendrocyte	ULK1	PD	0.278931	0.569167	0.546038	0.603708	0.982542
Oligodendrocyte	ARHGAP5	PD	0.483446	0.873253	0.54596	0.603825	0.982542
Oligodendrocyte	AC111152.2	AD	-0.427714	1.02825	0.546017	-0.60374	0.982542
Oligodendrocyte	ARHGAP27	MD	-0.999	NA	0.546005	-0.603757	0.982542
OPC	DOCK4	PD	0.999	5.26057	0.515726	0.649948	0.982546
OPC	UVRAG	AD	0.652252	1.19646	0.515719	0.649959	0.982546
OPC	CLCN2	PD	0.587004	0.923788	0.515755	0.649902	0.982562
Astrocyte	ULK4	BD	-0.413861	0.724415	0.505038	-0.666583	0.98257
Astrocyte	CXCL2	AD	0.995679	NA	0.505012	0.666625	0.98257
Astrocyte	GVQW3	AD	-0.382642	0.657849	0.505022	-0.666609	0.98257
Astrocyte	AFF4	BD	0.594299	1.40211	0.505043	0.666577	0.98257
Astrocyte	LINC01703	PD	-0.286599	0.419921	0.505101	-0.666485	0.98257
Astrocyte	AP003108.2	SZ	0.294436	0.45714	0.505097	0.666492	0.98257
Astrocyte	LINC01185	PD	0.958544	0.221724	0.505121	0.666454	0.98257
Astrocyte	OSGEPL1	BD	0.958632	1.87509	0.505114	0.666465	0.98257
Astrocyte	DSTYK	MS	0.997614	1.4491	0.505159	0.666395	0.98257
Astrocyte	ACER1	MS	0.336454	0.614089	0.505147	0.666413	0.98257
Excitatory Neuron	AC106894.1	AD	-0.292207	0.710391	0.550603	-0.596857	0.982579
Excitatory Neuron	C11orf1	MD	-0.999	11.0274	0.550604	-0.596855	0.982579
Excitatory Neuron	GIGYF1	BD	0.459822	0.774508	0.550637	0.596805	0.982581
Excitatory Neuron	ZC3HC1	SZ	0.407641	0.642363	0.550634	0.596811	0.982581
Microglia	NCSTN	PD	0.998829	2.24212	0.491486	0.687947	0.982586
OPC	FAM117B	AD	-0.408316	0.987113	0.515791	-0.649847	0.98259
Inhibitory Neuron	ABCC5	BD	0.360912	0.577822	0.543179	0.608013	0.982603
Inhibitory Neuron	ACTR3C	AD	-0.278357	0.549056	0.54321	-0.607966	0.982603
Inhibitory Neuron	TRPM1	AD	0.308915	0.691694	0.543215	0.607959	0.982603
Inhibitory Neuron	GFPT2	MD	0.26396	0.559181	0.543269	0.607877	0.982603
Inhibitory Neuron	FAM161A	AD	-0.963097	4.34499	0.543304	-0.607824	0.982603
Inhibitory Neuron	SERINC5	BD	0.254409	0.583838	0.543286	0.607852	0.982603
Inhibitory Neuron	UTP23	PD	-0.425928	1.06464	0.543308	-0.607819	0.982603
Inhibitory Neuron	ACAN	MD	0.392914	0.933953	0.543296	0.607837	0.982603
Inhibitory Neuron	ARV1	PD	-0.376796	0.731919	0.543357	-0.607744	0.982603
Inhibitory Neuron	SERPINI1	MD	-0.211335	0.416575	0.543324	-0.607794	0.982603
Inhibitory Neuron	C5orf24	BD	-0.682442	1.86426	0.543366	-0.60773	0.982603
Inhibitory Neuron	EIF4EBP2	SZ	0.553218	0.703015	0.543343	0.607765	0.982603
Inhibitory Neuron	VIL1	AD	-0.489738	1.01627	0.54342	-0.60765	0.982603
Inhibitory Neuron	TMEM74	SZ	-0.719974	1.56833	0.543409	-0.607665	0.982603
Inhibitory Neuron	BBOF1	BD	-0.959198	2.73101	0.543385	-0.607702	0.982603
Astrocyte	TMUB2	AD	0.268182	0.492282	0.505197	0.666336	0.982605
Excitatory Neuron	PDIK1L	MD	-0.286378	0.423708	0.550688	-0.596729	0.982611
Excitatory Neuron	TM2D1	AD	0.120237	0.356601	0.550761	0.59662	0.982611
Excitatory Neuron	AC008568.1	BD	-0.596068	0.811173	0.550765	-0.596614	0.982611
Excitatory Neuron	LRFN4	BD	-0.774509	1.9485	0.550742	-0.596649	0.982611
Excitatory Neuron	AP003108.2	AD	-0.6166	1.53568	0.550707	-0.5967	0.982611
Excitatory Neuron	CMAS	MD	0.275666	0.573673	0.550736	0.596658	0.982611
Excitatory Neuron	SRP68	SZ	0.313807	0.43822	0.55067	0.596756	0.982611
Endothelial	B4GALT2	PD	0.616331	1.96525	0.497142	0.678993	0.982623
Endothelial	C1GALT1	MD	0.395879	0.501798	0.497143	0.678992	0.982623
Oligodendrocyte	SPP1	AD	0.437423	0.655698	0.546112	0.603596	0.982638
Endothelial	MCFD2	MS	0.620369	1.1127	0.497177	0.678939	0.982647
Inhibitory Neuron	PRLR	AD	-0.364831	0.764217	0.54352	-0.607498	0.982667
Inhibitory Neuron	TNRC6A	MD	-0.629806	1.40568	0.543508	-0.607517	0.982667
Inhibitory Neuron	METRNL	AD	0.24924	0.529561	0.543474	0.607568	0.982667
Inhibitory Neuron	ZNF175	MD	-0.407909	0.903071	0.543526	-0.60749	0.982667
Oligodendrocyte	CXXC1	PD	0.518609	0.890639	0.54615	0.603539	0.982667
Inhibitory Neuron	ODF2L	SZ	-0.457171	0.99797	0.543545	-0.607461	0.98267
OPC	LINC02428	PD	-0.930016	2.97305	0.51586	-0.64974	0.98268
Endothelial	CPED1	SZ	0.449399	0.836784	0.497215	0.678878	0.982682
OPC	HECTD3	MS	-0.940031	1.61093	0.516427	-0.648863	0.982688
OPC	AL662907.3	PD	0.999	2.74031	0.51619	0.64923	0.982688
OPC	KIAA1522	AD	0.638979	0.874203	0.516352	0.64898	0.982688
OPC	CTDSP1	AD	-0.727001	1.79677	0.516284	-0.649084	0.982688
OPC	SMC4	MD	0.390703	0.799244	0.516409	0.64889	0.982688
OPC	PDCD6IP	AD	0.750503	NA	0.516411	0.648887	0.982688
OPC	SLC10A7	MD	-0.2681	0.437243	0.516011	-0.649506	0.982688
OPC	G3BP1	SZ	-0.999	3.23969	0.515988	-0.649543	0.982688
OPC	ZKSCAN5	PD	0.999	2.81813	0.516057	0.649435	0.982688
OPC	PUS7	BD	-0.315474	0.542002	0.516293	-0.649071	0.982688
OPC	CCDC146	SZ	-0.279941	0.463951	0.516159	-0.649278	0.982688
OPC	SLC35B4	AD	-0.470848	1.50676	0.516401	-0.648904	0.982688
OPC	TCEA1	MS	0.95496	1.96765	0.515933	0.649628	0.982688
OPC	HELLS	PD	0.350594	0.823686	0.516371	0.64895	0.982688
OPC	BTRC	BD	-0.602157	0.691323	0.516293	-0.64907	0.982688
OPC	AGAP9	SZ	0.309214	0.726305	0.516152	0.649288	0.982688
OPC	UBASH3B	SZ	0.42799	0.629379	0.51632	0.649029	0.982688
OPC	AP002956.1	AD	-0.490526	1.19863	0.51623	-0.649167	0.982688
OPC	CTDSP2	BD	0.806841	2.66005	0.516232	0.649164	0.982688
OPC	GPATCH2L	AD	0.347313	0.532309	0.516176	0.649251	0.982688
OPC	ASIC2	SZ	-0.419229	0.84928	0.516373	-0.648946	0.982688
OPC	STARD6	AD	0.408497	0.645891	0.516318	0.649032	0.982688
OPC	AC020910.4	PD	-0.547726	1.7626	0.516179	-0.649246	0.982688
OPC	PLCB1	BD	0.288799	0.657759	0.515955	0.649593	0.982688
OPC	DRG1	MD	-0.418964	0.612829	0.515951	-0.6496	0.982688
OPC	LRRC1	MD	0.366358	0.817729	0.516481	0.648779	0.982688
OPC	SHISA7	SZ	-0.349254	0.485373	0.516478	-0.648785	0.982688
OPC	KMO	MS	0.332727	0.671623	0.516499	0.648751	0.982688
OPC	HHAT	PD	-0.291058	0.544308	0.516608	-0.648583	0.982688
OPC	SENP2	AD	-0.374217	0.591666	0.516608	-0.648583	0.982688
OPC	CAB39L	MD	-0.67438	0.84951	0.516613	-0.648576	0.982688
OPC	TADA2A	PD	0.960568	5.58107	0.51668	0.648472	0.982688
OPC	EIF2B3	SZ	-0.565108	2.94446	0.516767	-0.648337	0.982688
OPC	ARNTL	AD	0.797795	0.79707	0.516754	0.648356	0.982688
OPC	IGDCC4	PD	0.999	2.10403	0.516747	0.648368	0.982688
OPC	CLC	SZ	0.230077	0.458735	0.516765	0.648341	0.982688
OPC	SEC22A	PD	0.253287	0.415871	0.516837	0.648229	0.982688
OPC	PROSER1	MS	-0.351876	0.67944	0.516829	-0.648241	0.982688
OPC	FBH1	MD	0.195208	0.386981	0.516878	0.648166	0.982688
OPC	TXLNA	MS	0.29495	0.866165	0.517188	0.647687	0.982688
OPC	FHL3	SZ	0.384994	0.447316	0.517048	0.647902	0.982688
OPC	PLOD1	AD	-0.998728	1.37835	0.517203	-0.647662	0.982688
OPC	AC023481.1	PD	-0.398369	0.63729	0.516984	-0.648002	0.982688
OPC	TP63	MD	0.418195	0.599811	0.517101	0.647821	0.982688
OPC	WWC2	PD	0.645724	1.16374	0.517252	0.647587	0.982688
OPC	TRIM61	AD	-0.340047	0.504794	0.517272	-0.647557	0.982688
OPC	CCDC152	MS	0.46819	0.428048	0.517238	0.647609	0.982688
OPC	PCDHB14	MS	-0.299711	0.765487	0.517055	-0.647892	0.982688
OPC	LINC00461	MD	-0.337999	1.40001	0.517251	-0.647588	0.982688
OPC	ING3	SZ	-0.381062	0.532088	0.516898	-0.648135	0.982688
OPC	AC067773.1	AD	0.95041	2.79195	0.517195	0.647676	0.982688
OPC	SPTLC1	BD	0.999	2.76665	0.517233	0.647616	0.982688
OPC	PIP5K1B	MD	0.226432	0.615817	0.517183	0.647693	0.982688
OPC	DNAJC24	AD	0.447747	0.957241	0.517027	0.647935	0.982688
OPC	CAB39L	SZ	-0.507417	0.795917	0.517268	-0.647562	0.982688
OPC	AC142472.1	BD	0.836217	3.51217	0.517073	0.647864	0.982688
OPC	KCTD11	BD	0.389483	0.869943	0.517173	0.647709	0.982688
OPC	NDEL1	MD	-0.356499	0.618239	0.517087	-0.647842	0.982688
OPC	TAC4	MD	0.16445	0.432361	0.517072	0.647865	0.982688
OPC	DPH1	AD	-0.227422	0.376746	0.517133	-0.647771	0.982688
OPC	FAM210A	PD	-0.999	NA	0.517156	-0.647736	0.982688
OPC	KCNG2	SZ	0.267239	0.36684	0.516933	0.64808	0.982688
OPC	ZNF444	BD	-0.96586	3.32907	0.51715	-0.647745	0.982688
OPC	PSG8	SZ	-0.999	NA	0.51707	-0.647869	0.982688
OPC	AP000704.1	MS	-0.693759	2.17912	0.516986	-0.647998	0.982688
OPC	SLC25A1	AD	0.270653	0.496819	0.517055	0.647891	0.982688
Endothelial	ZNF610	BD	-0.999	2.00463	0.497244	-0.678832	0.982697
Microglia	GOLGA8H	MD	0.541307	0.900764	0.491584	0.687792	0.982702
Microglia	AGPS	BD	-0.979274	2.60979	0.491599	-0.687768	0.982702
Microglia	CHD6	BD	0.999	7.80609	0.491622	0.687731	0.982702
Oligodendrocyte	PI4K2B	SZ	-0.280275	0.643544	0.546195	-0.603471	0.982709
Excitatory Neuron	CCNG1	PD	0.998712	NA	0.550839	0.596503	0.982713
Excitatory Neuron	NWD1	MS	-0.262902	0.373694	0.550855	-0.59648	0.982713
Excitatory Neuron	AC244517.10	BD	-0.806169	2.09621	0.550879	-0.596444	0.982713
Excitatory Neuron	HRAS	PD	0.542273	0.780365	0.550893	0.596423	0.982713
Excitatory Neuron	PMM1	SZ	-0.399364	0.843485	0.550902	-0.59641	0.982713
Astrocyte	CCDC170	AD	0.305455	0.518282	0.505273	0.666217	0.982714
Astrocyte	MAP4K4	AD	-0.498206	0.978896	0.505413	-0.665997	0.982715
Astrocyte	LINC01266	MS	-0.999	2.26629	0.505393	-0.666028	0.982715
Astrocyte	IL17RD	SZ	0.329446	0.64738	0.505317	0.666147	0.982715
Astrocyte	AC010343.3	SZ	-0.530438	0.86543	0.505379	-0.66605	0.982715
Astrocyte	PATL1	SZ	0.522352	1.00069	0.505301	0.666172	0.982715
Astrocyte	SLC35E3	MS	0.70034	1.51454	0.505398	0.66602	0.982715
Astrocyte	GDF15	PD	0.553556	1.13537	0.505346	0.666102	0.982715
Inhibitory Neuron	PPP2R2A	MS	0.999	NA	0.543602	0.607375	0.982741
Microglia	ACAD10	SZ	-0.55464	1.25398	0.491703	-0.687603	0.982747
Microglia	CLEC16A	SZ	0.281435	0.501128	0.491743	0.687539	0.982747
Microglia	C9orf106	MD	0.351912	0.582773	0.491754	0.687523	0.982747
Microglia	DRG2	MD	0.406311	0.844076	0.491808	0.687436	0.982747
Microglia	CCNB2	MD	-0.838225	NA	0.491819	-0.687419	0.982747
Microglia	APLF	MD	0.268844	0.420367	0.491828	0.687404	0.982747
Microglia	PID1	SZ	0.32375	0.513584	0.491841	0.687383	0.982747
Microglia	LILRB5	SZ	-0.555237	1.00711	0.491931	-0.687241	0.982747
Microglia	BRAT1	MS	-0.612119	1.03224	0.491961	-0.687194	0.982747
Microglia	HDAC2	MD	-0.257615	0.415503	0.491999	-0.687132	0.982747
Microglia	KRBA1	BD	-0.999	NA	0.49203	-0.687084	0.982747
Microglia	GCN1	SZ	-0.573378	0.800322	0.492067	-0.687025	0.982747
Microglia	AL157931.1	AD	-0.999	2.55578	0.492151	-0.686892	0.982747
Microglia	MYO1C	MS	0.53608	0.445119	0.492107	0.686961	0.982747
Microglia	AGFG1	AD	-0.632872	0.647879	0.492301	-0.686654	0.982747
Microglia	AURKC	PD	-0.972274	NA	0.492263	-0.686714	0.982747
Microglia	AC104695.3	BD	-0.610487	0.936222	0.492356	-0.686566	0.982747
Microglia	PACRGL	BD	-0.585646	2.05486	0.492312	-0.686636	0.982747
Microglia	LINC01508	MD	0.328793	0.553265	0.492318	0.686626	0.982747
Microglia	KLHL9	AD	-0.99851	1.50349	0.492328	-0.686611	0.982747
Microglia	ALKBH8	MD	-0.589663	0.968262	0.492318	-0.686626	0.982747
Microglia	ZNF705A	BD	0.99778	NA	0.492333	0.686603	0.982747
Microglia	RNF121	SZ	0.576789	0.761122	0.492389	0.686515	0.982747
Microglia	TESK2	PD	0.881583	NA	0.492409	0.686483	0.982747
Microglia	PRKCA	BD	0.556985	1.38514	0.492427	0.686454	0.982747
Microglia	TRPT1	MS	-0.633517	0.553925	0.492474	-0.68638	0.982747
Microglia	MCM8	AD	-0.409167	0.541918	0.492475	-0.686378	0.982747
Microglia	NFYC	SZ	-0.321023	0.518447	0.492552	-0.686256	0.982747
Microglia	AC097532.2	MD	0.485327	0.66522	0.492549	0.686261	0.982747
Microglia	ACTR2	MD	0.508032	1.05793	0.492543	0.68627	0.982747
Microglia	ZNF559-ZNF177	SZ	-0.999	2.68188	0.492558	-0.686245	0.982747
Microglia	MYBPC2	PD	-0.799647	1.87665	0.492607	-0.686169	0.982747
Microglia	CYTH3	AD	0.759364	1.07101	0.492681	0.686051	0.982747
Microglia	ELOA	AD	-0.525662	0.688896	0.492835	-0.685807	0.982747
Microglia	ZNF778	MD	0.998555	0.98817	0.492833	0.685809	0.982747
Microglia	CCDC194	SZ	-0.694639	0.724153	0.492739	-0.68596	0.982747
Microglia	AP000317.1	MS	0.849696	1.45215	0.492793	0.685873	0.982747
Microglia	AC005332.7	AD	-0.265338	0.400446	0.492843	-0.685794	0.982747
Microglia	SPCS3	MD	-0.696565	0.756563	0.492871	-0.685749	0.982747
Microglia	SHISAL2A	MS	0.999	2.5556	0.493011	0.685527	0.982747
Microglia	PLEKHM2	PD	-0.582886	2.15309	0.492994	-0.685555	0.982747
Microglia	MACF1	SZ	0.571721	0.800899	0.493011	0.685528	0.982747
Microglia	SELL	AD	-0.419261	0.621626	0.493003	-0.68554	0.982747
Microglia	EIF4E2	PD	-0.833484	1.30702	0.49294	-0.685641	0.982747
Microglia	PRLR	MD	0.426004	0.754075	0.492956	0.685614	0.982747
Microglia	PLA2G7	SZ	-0.580882	1.06579	0.493104	-0.685381	0.982747
Microglia	FAM120B	AD	0.683358	1.16229	0.493063	0.685444	0.982747
Microglia	ENTR1	PD	0.597944	0.492059	0.492992	0.685557	0.982747
Microglia	FCN1	SZ	-0.29423	0.451269	0.492897	-0.685708	0.982747
Microglia	ELP4	MS	0.577025	0.805375	0.492912	0.685684	0.982747
Microglia	SLC2A13	PD	-0.775458	0.962755	0.492929	-0.685657	0.982747
Microglia	SLC46A3	SZ	-0.32896	0.668547	0.492991	-0.68556	0.982747
Microglia	LINS1	SZ	0.350594	0.495073	0.492944	0.685634	0.982747
Microglia	AC005899.5	MD	-0.998148	NA	0.493078	-0.685421	0.982747
Microglia	APOL3	SZ	-0.322895	0.650348	0.493071	-0.685432	0.982747
Microglia	GRK3	AD	-0.555189	0.571088	0.49309	-0.685403	0.982747
Microglia	RCC2	MD	0.390214	0.522336	0.493132	0.685337	0.982747
Microglia	HPS1	AD	0.624596	0.976782	0.493144	0.685317	0.982747
Microglia	AP003096.1	AD	0.34822	0.704197	0.493285	0.685094	0.982747
Microglia	PHC2	PD	0.525721	0.947403	0.493394	0.68492	0.982747
Microglia	DNAJC5	MD	0.406494	0.692144	0.49339	0.684928	0.982747
Microglia	OSTC	SZ	-0.488568	0.780989	0.493514	-0.684731	0.982747
Microglia	TMEM52B	SZ	-0.44985	1.11667	0.493539	-0.684691	0.982747
Microglia	COTL1	MD	0.437049	0.782045	0.493553	0.684669	0.982747
Microglia	LINC01482	MS	0.504088	0.853685	0.49351	0.684738	0.982747
Microglia	SIGLEC10	MD	-0.291083	0.504155	0.493551	-0.684672	0.982747
Microglia	RPS6KB1	MD	-0.704015	1.57096	0.493563	-0.684653	0.982747
Microglia	UPF1	BD	-0.999	2.68636	0.493565	-0.68465	0.982747
Microglia	EYA3	PD	-0.755045	NA	0.493839	-0.684216	0.982747
Microglia	GPA33	BD	-0.999	2.06354	0.494053	-0.683876	0.982747
Microglia	FBXO42	SZ	0.453998	0.475542	0.494074	0.683844	0.982747
Microglia	MCM6	MD	-0.947235	NA	0.493744	-0.684366	0.982747
Microglia	UFL1	BD	-0.999	1.85608	0.494058	-0.683869	0.982747
Microglia	COL22A1	PD	-0.957445	NA	0.494124	-0.683764	0.982747
Microglia	LINC00865	PD	0.671405	NA	0.494116	0.683778	0.982747
Microglia	JMJD1C	AD	-0.363127	0.671461	0.493796	-0.684284	0.982747
Microglia	DPAGT1	MS	-0.217766	0.373362	0.493644	-0.684525	0.982747
Microglia	CARS	BD	0.998355	5.23586	0.493759	0.684342	0.982747
Microglia	NKAPD1	AD	0.812122	66.0085	0.494068	0.683853	0.982747
Microglia	ITFG2	PD	0.445317	0.822026	0.493944	0.684049	0.982747
Microglia	ABHD2	PD	0.361485	0.796504	0.494017	0.683934	0.982747
Microglia	MBTD1	PD	0.225991	0.577365	0.494082	0.683831	0.982747
Microglia	MED11	AD	0.377634	0.495445	0.49407	0.68385	0.982747
Microglia	ZNF320	SZ	0.345819	0.666929	0.493984	0.683986	0.982747
Microglia	LINC00653	SZ	0.457175	1.01021	0.493821	0.684244	0.982747
Microglia	SFI1	BD	0.619043	0.872035	0.494068	0.683853	0.982747
Microglia	C1QTNF3-AMACR	BD	-0.501611	0.964124	0.494189	-0.683661	0.982747
Microglia	AC006213.3	SZ	-0.442059	0.907319	0.494215	-0.683621	0.982747
Microglia	AC023790.2	SZ	-0.359169	0.427033	0.494237	-0.683585	0.982747
Microglia	ANKRD11	BD	0.359888	0.709737	0.494263	0.683545	0.982747
Microglia	FAM53A	MD	0.357935	0.86181	0.494269	0.683534	0.982747
Microglia	KLF3	BD	-0.480113	0.571786	0.494286	-0.683508	0.982747
Microglia	RAB6C	BD	0.999	1.88462	0.494355	0.683399	0.982747
Microglia	TRMT61B	SZ	0.410533	0.662003	0.494401	0.683326	0.982747
Microglia	HEMK1	SZ	0.871571	1.16905	0.494302	0.683483	0.982747
Microglia	OXNAD1	SZ	-0.8805	1.49845	0.49437	-0.683374	0.982747
Microglia	CDKN2AIP	SZ	-0.227156	0.399185	0.494426	-0.683286	0.982747
Microglia	FAM13A	AD	0.77744	4.12122	0.494386	0.683349	0.982747
Microglia	AFF4	MS	-0.460135	0.961946	0.494418	-0.683299	0.982747
Microglia	CEP57L1	PD	-0.598578	0.877044	0.49459	-0.683026	0.982747
Microglia	HSD17B8	BD	0.431512	0.515342	0.494317	0.683458	0.982747
Microglia	CDKN1A	MD	-0.171458	0.376565	0.494664	-0.682909	0.982747
Microglia	AL034347.1	AD	-0.299845	0.392441	0.494507	-0.683158	0.982747
Microglia	EIF3E	MS	0.565382	0.870105	0.494488	0.683188	0.982747
Microglia	METTL15	MS	-0.999	10.6051	0.494769	-0.682743	0.982747
Microglia	LBHD1	BD	-0.998683	NA	0.494353	-0.683402	0.982747
Microglia	LAG3	BD	0.999	NA	0.494479	0.683202	0.982747
Microglia	ATG14	PD	-0.786328	1.79897	0.494423	-0.68329	0.982747
Microglia	ALPK3	BD	-0.572658	1.03582	0.494559	-0.683076	0.982747
Microglia	NPIPB6	PD	0.845294	NA	0.494696	0.682859	0.982747
Microglia	DDX42	SZ	-0.952745	0.575648	0.494548	-0.683093	0.982747
Microglia	EPB41L3	SZ	0.244799	0.586411	0.49441	0.683311	0.982747
Microglia	NF2	MD	-0.346034	0.612404	0.49446	-0.683233	0.982747
Microglia	PPIL2	MD	-0.403442	0.463879	0.494577	-0.683047	0.982747
Microglia	AC019257.8	MD	0.493262	0.807578	0.49479	0.68271	0.982747
Microglia	FCRL6	SZ	0.287293	0.496318	0.494906	0.682526	0.982747
Microglia	CD180	PD	-0.999	NA	0.494973	-0.68242	0.982747
Microglia	DNAJC5B	MS	-0.996367	3.1382	0.495071	-0.682266	0.982747
Microglia	MSS51	SZ	-0.405009	0.683049	0.495085	-0.682243	0.982747
Microglia	COG4	PD	0.546754	0.898733	0.495081	0.68225	0.982747
Microglia	BANP	MD	-0.153871	0.543597	0.494922	-0.682501	0.982747
Microglia	TSC2	AD	0.521686	0.851756	0.495021	0.682345	0.982747
Microglia	RMC1	BD	0.956196	5.9708	0.495096	0.682226	0.982747
Microglia	DDX21	SZ	0.341699	0.597153	0.495099	0.682221	0.982747
Microglia	RIF1	PD	0.719134	1.39849	0.495158	0.682128	0.982747
Microglia	PDE7A	MD	-0.240727	0.389673	0.495199	-0.682062	0.982747
Microglia	PATL1	PD	0.594185	0.712218	0.495152	0.682138	0.982747
Microglia	PGGHG	BD	-0.957913	6.17646	0.495203	-0.682056	0.982747
Microglia	ZNFX1	AD	-0.508802	0.723047	0.495206	-0.682051	0.982747
Microglia	MIR99AHG	BD	0.589647	1.06078	0.495232	0.682011	0.982747
Microglia	RAC2	PD	-0.963248	2.48124	0.495272	-0.681947	0.982747
Microglia	RNF19B	MS	0.603025	0.792612	0.495507	0.681576	0.982747
Microglia	LINC01645	BD	-0.601221	2.73981	0.495703	-0.681267	0.982747
Microglia	SYPL2	BD	0.567274	1.15665	0.495656	0.681341	0.982747
Microglia	PGD	MD	-0.740149	0.901006	0.495781	-0.681143	0.982747
Microglia	HSPE1-MOB4	MD	0.999	2.19011	0.495583	0.681456	0.982747
Microglia	MTMR14	PD	0.560773	0.850116	0.495497	0.681592	0.982747
Microglia	CCDC66	MD	-0.319647	0.426962	0.495652	-0.681347	0.982747
Microglia	HAVCR1	BD	0.510063	0.82193	0.495612	0.681411	0.982747
Microglia	PGGT1B	SZ	0.999	1.65002	0.495534	0.681533	0.982747
Microglia	HLA-DPB1	SZ	0.397928	0.42816	0.495616	0.681403	0.982747
Microglia	HIST1H2BF	AD	0.999	2.0083	0.495354	0.681818	0.982747
Microglia	EIF3H	AD	-0.23971	0.389435	0.495319	-0.681873	0.982747
Microglia	ENTR1	SZ	0.383365	0.603064	0.495427	0.681702	0.982747
Microglia	TLN1	SZ	-0.495344	0.267132	0.495533	-0.681535	0.982747
Microglia	CACUL1	PD	0.568094	1.40652	0.49569	0.681287	0.982747
Microglia	KMT5B	MS	0.933085	NA	0.495591	0.681443	0.982747
Microglia	ALG8	MD	-0.602068	0.765417	0.495633	-0.681378	0.982747
Microglia	HMBS	AD	-0.66375	1.09786	0.495616	-0.681403	0.982747
Microglia	SCNN1A	MS	-0.303795	0.370049	0.49555	-0.681508	0.982747
Microglia	A2M	BD	0.978831	1.11797	0.495805	0.681105	0.982747
Microglia	LINC00571	AD	-0.406988	1.01477	0.495413	-0.681725	0.982747
Microglia	CTSH	AD	0.386849	0.445074	0.495764	0.681169	0.982747
Microglia	FLOT2	MS	0.529516	0.963331	0.49534	0.681841	0.982747
Microglia	LASP1	AD	-0.780512	0.990559	0.49562	-0.681397	0.982747
Microglia	SMYD4	AD	0.527829	0.581686	0.495506	0.681578	0.982747
Microglia	APOL1	PD	0.789121	1.28935	0.495811	0.681095	0.982747
Microglia	CPVL	SZ	0.217884	0.29319	0.495854	0.681028	0.982747
Microglia	ESCO2	MS	0.999	6.9354	0.495859	0.68102	0.982747
Microglia	INVS	AD	0.824907	1.66905	0.495879	0.680988	0.982747
Microglia	AP001462.1	MD	0.431416	0.525841	0.495874	0.680995	0.982747
Microglia	NUP107	MD	-0.642252	1.34653	0.495826	-0.681072	0.982747
Microglia	C1RL	SZ	0.270805	0.480517	0.495858	0.681021	0.982747
Microglia	AC107871.1	BD	0.842807	NA	0.495876	0.680993	0.982747
OPC	FLNB	PD	0.389877	0.616933	0.517369	0.647406	0.982752
OPC	WDR66	SZ	-0.504499	0.76184	0.517356	-0.647426	0.982752
OPC	EIF3C	MD	0.527236	1.69747	0.517366	0.64741	0.982752
Microglia	LINC01483	PD	-0.999	NA	0.495987	-0.680817	0.982755
Microglia	VMO1	AD	-0.253769	0.378213	0.495993	-0.680807	0.982755
Microglia	NPC2	MD	-0.296112	0.418525	0.496047	-0.680723	0.982755
Microglia	FAM114A1	AD	0.349608	0.514991	0.496315	0.680299	0.982755
Microglia	DNMBP	AD	-0.446839	0.963249	0.496328	-0.680278	0.982755
Microglia	CD4	MS	0.263291	0.297127	0.496282	0.680352	0.982755
Microglia	AL357153.2	MD	-0.38981	0.552194	0.496307	-0.680311	0.982755
Microglia	RAB3D	PD	-0.999	6.52173	0.496128	-0.680594	0.982755
Microglia	MZF1	MD	-0.471838	0.826087	0.496236	-0.680424	0.982755
Microglia	SRSF11	SZ	-0.590566	0.885515	0.496416	-0.680139	0.982755
Microglia	POLR1C	BD	-0.819977	2.14035	0.496347	-0.680248	0.982755
Microglia	IFNAR1	PD	0.464421	1.02194	0.496382	0.680194	0.982755
Microglia	RHOQ	AD	0.998555	0.634008	0.496455	0.680078	0.982755
Microglia	C17orf53	SZ	-0.998386	3.5469	0.496449	-0.680087	0.982755
Microglia	FIP1L1	MS	0.607751	1.04829	0.496582	0.679878	0.982755
Microglia	EXOSC7	AD	-0.684525	0.920507	0.496645	-0.679779	0.982755
Microglia	PTGS1	AD	0.517362	0.536992	0.496679	0.679724	0.982755
Microglia	KDM4D	BD	0.497517	1.3429	0.496678	0.679726	0.982755
Microglia	ZNF517	PD	-0.825132	2.92884	0.496693	-0.679702	0.982755
Microglia	MPZL1	SZ	-0.861236	1.1396	0.496802	-0.679531	0.982755
Microglia	MGAT1	MD	0.980473	2.06789	0.496905	0.679367	0.982755
Microglia	SLC10A1	MS	-0.43663	1.06333	0.496904	-0.679369	0.982755
Microglia	AC008758.1	SZ	0.293306	0.546136	0.496874	0.679417	0.982755
Microglia	GLYCTK	AD	-0.972519	7.36143	0.496911	-0.679358	0.982755
Microglia	APPL1	PD	0.589853	1.07869	0.496948	0.6793	0.982755
Microglia	RRH	SZ	0.303259	0.575373	0.496971	0.679263	0.982755
Microglia	PTCHD4	MD	-0.558937	0.767175	0.496964	-0.679274	0.982755
Microglia	RPS6KA2	SZ	0.437503	1.00755	0.497045	0.679147	0.982755
Microglia	ZNF33B	MD	-0.812041	0.599236	0.497054	-0.679133	0.982755
Microglia	GPR161	AD	-0.244645	0.389136	0.497421	-0.678552	0.982755
Microglia	LINC02572	MD	0.258933	2.43498	0.497316	0.678718	0.982755
Microglia	RAB11FIP5	MD	0.704772	1.1417	0.497304	0.678738	0.982755
Microglia	LRPPRC	SZ	0.684199	1.41407	0.497115	0.679036	0.982755
Microglia	PNPT1	SZ	0.866627	2.15921	0.497516	0.678403	0.982755
Microglia	PER2	AD	0.31173	0.505173	0.497348	0.678669	0.982755
Microglia	ATPSCKMT	PD	-0.52079	1.13227	0.497406	-0.678577	0.982755
Microglia	PLA2G7	MS	0.591721	1.55398	0.4973	0.678745	0.982755
Microglia	ABCA1	MD	-0.191599	0.369123	0.497574	-0.678312	0.982755
Microglia	PLPP7	MD	-0.447079	0.755298	0.497134	-0.679006	0.982755
Microglia	CCDC7	AD	0.606774	0.415623	0.497594	0.678281	0.982755
Microglia	PYM1	MS	-0.360252	0.586036	0.497195	-0.67891	0.982755
Microglia	SARNP	PD	0.958864	2.28293	0.497105	0.679052	0.982755
Microglia	PLBD2	BD	0.957276	NA	0.49743	0.678539	0.982755
Microglia	NUMB	AD	-0.508784	0.757616	0.497505	-0.678421	0.982755
Microglia	CSK	SZ	0.316203	0.415947	0.497464	0.678485	0.982755
Microglia	NFIA	MD	-0.598662	0.73954	0.49763	-0.678224	0.982755
Microglia	MAP3K2	PD	0.386558	0.477983	0.497615	0.678247	0.982755
Microglia	SPOP	MD	0.25792	0.370048	0.497698	0.678117	0.982755
Microglia	AC010326.2	MD	0.998562	1.25027	0.497706	0.678103	0.982755
Microglia	ADAMTS15	AD	0.384845	0.752295	0.497732	0.678063	0.982755
Microglia	TMEM65	MS	-0.398682	0.89097	0.497737	-0.678055	0.982755
Microglia	RB1	AD	-0.669385	2.41008	0.497769	-0.678004	0.982755
Microglia	AC092100.1	AD	-0.769109	NA	0.497803	-0.677951	0.982755
Microglia	PTER	MD	0.391013	0.822612	0.497808	0.677942	0.982755
Microglia	AL512598.1	SZ	0.41937	0.845589	0.49782	0.677924	0.982755
Microglia	SUFU	AD	0.899344	NA	0.49782	0.677924	0.982755
Microglia	TTC8	BD	-0.999	2.80224	0.497816	-0.67793	0.982755
Microglia	PTPN22	PD	0.759987	1.55326	0.497975	0.67768	0.982755
Microglia	SPATA21	PD	-0.473357	1.11625	0.49791	-0.677782	0.982755
Microglia	TMEM39B	AD	-0.939211	NA	0.497938	-0.677737	0.982755
Microglia	CNPPD1	MS	0.999	NA	0.498015	0.677616	0.982755
Microglia	ATG12	MD	-0.459512	0.9346	0.497869	-0.677847	0.982755
Microglia	CLDN4	MD	-0.801575	1.05948	0.49791	-0.677781	0.982755
Microglia	LMX1B	BD	-0.421119	0.686469	0.497919	-0.677767	0.982755
Microglia	HSH2D	MS	0.239651	0.350334	0.497985	0.677663	0.982755
Microglia	TMEM170B	PD	-0.605213	0.954152	0.498053	-0.677557	0.982755
Microglia	LILRA1	SZ	-0.65401	0.918429	0.498046	-0.677568	0.982755
Microglia	KIF21B	PD	-0.471621	0.727522	0.498114	-0.67746	0.982755
Microglia	FOXO3	MS	-0.999	NA	0.498091	-0.677496	0.982755
Microglia	MOB3B	MD	0.23713	0.404459	0.498111	0.677465	0.982755
Microglia	ZW10	MS	-0.652093	0.97358	0.498098	-0.677486	0.982755
Microglia	TRANK1	SZ	-0.712792	NA	0.498189	-0.677342	0.982755
Microglia	WAC	MD	0.487395	0.676388	0.498236	0.677268	0.982755
Microglia	TBPL2	SZ	0.70089	1.74264	0.498174	0.677365	0.982755
Microglia	VPS8	SZ	0.427649	0.627198	0.498285	0.677191	0.982755
Microglia	AC068875.1	MS	0.409965	0.497766	0.4983	0.677167	0.982755
Microglia	AP1AR	PD	0.881911	1.89153	0.498321	0.677133	0.982755
Microglia	ATF1	AD	0.718575	1.29493	0.498355	0.67708	0.982755
Microglia	LYG2	AD	-0.933811	10.1424	0.498512	-0.676833	0.982755
Microglia	APC	MD	-0.98524	2.23787	0.498509	-0.676838	0.982755
Microglia	UBR2	AD	-0.770006	1.17382	0.498396	-0.677015	0.982755
Microglia	LINC02476	BD	-0.956581	NA	0.498518	-0.676824	0.982755
Microglia	AC007952.4	MS	0.337345	1.74622	0.498405	0.677002	0.982755
Microglia	PITPNA	MS	-0.531367	0.734451	0.498405	-0.677001	0.982755
Microglia	ZNF407	SZ	-0.237103	0.544035	0.49837	-0.677057	0.982755
Microglia	ZNF57	MD	-0.358615	0.532359	0.498541	-0.676787	0.982755
Microglia	KDM2A	SZ	-0.999	NA	0.498625	-0.676655	0.982755
Microglia	SIRPD	MD	0.292645	0.465796	0.498629	0.676649	0.982755
Microglia	GART	MD	0.514209	0.669831	0.498607	0.676683	0.982755
Microglia	AC073283.3	MD	-0.678423	2.11551	0.498706	-0.676528	0.982755
Microglia	AC093788.1	AD	0.775604	1.23286	0.498698	0.67654	0.982755
Microglia	MCCC2	MD	-0.238262	0.469739	0.498759	-0.676443	0.982755
Microglia	SPATA9	AD	-0.79265	1.20899	0.498737	-0.676478	0.982755
Microglia	SPTLC1	BD	0.999	2.25887	0.498647	0.67662	0.982755
Microglia	GBGT1	AD	0.667375	1.098	0.498702	0.676533	0.982755
Microglia	LCOR	MD	0.382047	0.597208	0.498647	0.67662	0.982755
Microglia	SORL1	MD	0.441807	0.828126	0.498672	0.676581	0.982755
Microglia	AL391832.2	MS	-0.372021	0.701483	0.498839	-0.676317	0.982755
Microglia	POU3F1	PD	0.665643	0.98648	0.499281	0.675622	0.982755
Microglia	LARS2	MS	0.39802	0.668063	0.498838	0.676319	0.982755
Microglia	GHRL	SZ	0.643337	0.404997	0.498856	0.676291	0.982755
Microglia	TBC1D9B	PD	0.998628	NA	0.49918	0.67578	0.982755
Microglia	ARSB	MD	0.258041	0.458122	0.4991	0.675906	0.982755
Microglia	MTMR12	MD	0.509062	1.0952	0.498887	0.676241	0.982755
Microglia	B4GALT7	AD	-0.276139	0.524415	0.498936	-0.676165	0.982755
Microglia	FCHO2	AD	-0.637517	1.01216	0.499037	-0.676006	0.982755
Microglia	SAP30L	AD	-0.341215	0.64874	0.499173	-0.675792	0.982755
Microglia	BAK1	SZ	0.403081	0.628712	0.49891	0.676206	0.982755
Microglia	RPP40	SZ	-0.270185	0.453668	0.498952	-0.676139	0.982755
Microglia	AC016831.5	MS	-0.999	2.41828	0.499165	-0.675805	0.982755
Microglia	ZNF250	PD	-0.999	NA	0.498833	-0.676327	0.982755
Microglia	FRMD4A	MD	-0.425106	0.677045	0.498978	-0.676098	0.982755
Microglia	AP003108.2	PD	-0.999	2.03182	0.499181	-0.675778	0.982755
Microglia	NUMA1	SZ	-0.511905	0.920363	0.499075	-0.675945	0.982755
Microglia	AC020637.1	MD	-0.37404	0.432669	0.498989	-0.676081	0.982755
Microglia	RETREG3	MS	0.56202	0.854553	0.499261	0.675654	0.982755
Microglia	SERPINF2	SZ	-0.23971	0.389904	0.499262	-0.675651	0.982755
Microglia	C17orf53	AD	0.999	2.37367	0.499177	0.675785	0.982755
Microglia	ZFP30	MS	-0.999	NA	0.499132	-0.675856	0.982755
Microglia	ZNF813	MS	-0.585506	1.67958	0.499125	-0.675867	0.982755
Microglia	ZSCAN5A	MS	0.999	2.26004	0.499147	0.675833	0.982755
Microglia	CFD	BD	-0.999	6.46321	0.499303	-0.675587	0.982755
Microglia	NOL4L-DT	PD	0.999	3.35672	0.499314	0.67557	0.982755
Microglia	DMC1	BD	0.999	7.75147	0.498935	0.676166	0.982755
Microglia	PLBD2	SZ	0.520343	1.4568	0.4994	0.675434	0.982755
Microglia	TCP11L2	PD	0.595391	0.806681	0.499501	0.675275	0.982755
Microglia	WWOX	MS	0.99893	2.14194	0.499486	0.675298	0.982755
Microglia	FAM72D	MD	-0.440069	0.404459	0.499523	-0.67524	0.982755
Microglia	AC106729.1	AD	-0.346077	0.496648	0.499535	-0.675222	0.982755
Microglia	TOPORS	MS	-0.471723	1.11586	0.499588	-0.675139	0.982755
Microglia	SMCHD1	MD	0.394171	0.686437	0.499566	0.675172	0.982755
Microglia	PRKCD	PD	-0.597903	1.92301	0.49963	-0.675073	0.982755
Microglia	FYCO1	MD	0.922609	1.46217	0.49964	0.675056	0.982755
Microglia	POM121C	SZ	-0.492987	1.30436	0.499637	-0.675061	0.982755
Microglia	TMEM267	AD	-0.999	NA	0.499683	-0.674988	0.982755
Microglia	AP002495.2	AD	-0.516618	NA	0.499666	-0.675015	0.982755
Microglia	SHOC2	SZ	-0.47999	0.66036	0.499698	-0.674964	0.982755
Microglia	YJU2	PD	-0.996359	NA	0.499772	-0.674849	0.982755
Microglia	TRAF3IP3	SZ	-0.259451	0.59253	0.499803	-0.6748	0.982755
Microglia	NOM1	MD	-0.681835	0.957799	0.499805	-0.674797	0.982755
Microglia	AL078590.3	SZ	0.374501	0.843848	0.499847	0.674731	0.982755
Microglia	AC021752.1	MD	-0.602068	1.15528	0.499834	-0.674751	0.982755
Microglia	POU2F2	BD	-0.4788	1.05275	0.499843	-0.674736	0.982755
Microglia	TYW3	PD	-0.649983	1.45345	0.499873	-0.674689	0.982755
Microglia	AL691447.2	PD	0.42477	1.26444	0.499954	0.674563	0.982755
Microglia	ABCC2	MD	-0.999	NA	0.500024	-0.674452	0.982755
Microglia	PAN2	SZ	-0.62011	0.90888	0.499961	-0.674551	0.982755
Microglia	UBAC2	BD	-0.776615	1.44415	0.499999	-0.674492	0.982755
Microglia	AL138694.1	MD	0.347199	0.539948	0.500078	0.674367	0.982755
Microglia	CHRFAM7A	MD	-0.568714	1.08181	0.50008	-0.674365	0.982755
Microglia	CYP4V2	AD	0.501829	0.473964	0.500093	0.674344	0.982755
Microglia	PANX1	PD	0.676829	1.3621	0.500168	0.674225	0.982755
Microglia	AC008014.1	SZ	0.143426	1.21004	0.500168	0.674225	0.982755
Microglia	AGPAT2	PD	-0.574247	0.69921	0.500231	-0.674127	0.982755
Microglia	NAA40	SZ	-0.2781	0.724255	0.500266	-0.67407	0.982755
Microglia	VEZT	MS	-0.260156	0.51974	0.500197	-0.674181	0.982755
Microglia	POLI	SZ	-0.463371	0.726232	0.50026	-0.674081	0.982755
Microglia	AC011462.1	BD	0.693437	1.27823	0.50027	0.674066	0.982755
Microglia	ANKRD27	BD	0.789789	1.44251	0.500212	0.674157	0.982755
Microglia	ADCY10	BD	-0.358635	0.768485	0.500314	-0.673996	0.982755
Microglia	DNPEP	SZ	-0.478939	0.456614	0.500314	-0.673996	0.982755
Microglia	IL1A	AD	0.493504	0.922768	0.500321	0.673985	0.982755
Microglia	AC004053.1	BD	0.638729	1.245	0.500429	0.673815	0.982755
Microglia	SNX24	BD	-0.585285	1.84794	0.500299	-0.674019	0.982755
Microglia	GZMA	AD	-0.999	2.53341	0.5004	-0.673861	0.982755
Microglia	PCBD2	AD	0.224009	0.465709	0.500302	0.674014	0.982755
Microglia	AC091563.1	PD	0.861215	1.7784	0.500354	0.673932	0.982755
Microglia	CDH23	AD	-0.606852	2.75954	0.500445	-0.67379	0.982755
Microglia	LINC02627	AD	-0.667256	0.605898	0.500407	-0.673849	0.982755
Microglia	AP001528.1	BD	-0.999	6.44889	0.500394	-0.67387	0.982755
Microglia	ITGAD	BD	-0.901921	1.99936	0.500434	-0.673808	0.982755
Microglia	ALOX15B	PD	-0.906127	2.005	0.500302	-0.674015	0.982755
Microglia	ZNF397	MD	-0.372883	0.611064	0.500441	-0.673796	0.982755
Microglia	RRP8	SZ	0.524077	0.928099	0.500455	0.673774	0.982755
Microglia	POP1	PD	0.291121	0.583864	0.500487	0.673724	0.982755
Microglia	EXD3	MD	-0.372769	0.710373	0.500472	-0.673747	0.982755
Microglia	LRMDA	MD	-0.187343	0.280993	0.500474	-0.673744	0.982755
Microglia	TET3	MD	-0.451981	0.720206	0.500689	-0.673407	0.982755
Microglia	SH3TC1	AD	0.187535	0.303575	0.500709	0.673375	0.982755
Microglia	GLE1	MD	-0.675015	1.45816	0.500712	-0.67337	0.982755
Microglia	ARIH1	PD	-0.999	2.38785	0.500677	-0.673425	0.982755
Microglia	ZNF843	SZ	-0.45081	0.93483	0.500692	-0.673402	0.982755
Microglia	AL606491.1	MS	-0.446247	0.997083	0.50083	-0.673184	0.982755
Microglia	RHD	MS	-0.294876	0.586648	0.500937	-0.673016	0.982755
Microglia	IFNLR1	MD	0.558425	0.896663	0.500874	0.673116	0.982755
Microglia	ZNF669	MD	0.659364	0.755432	0.500829	0.673186	0.982755
Microglia	HENMT1	AD	0.359573	0.729567	0.500826	0.673191	0.982755
Microglia	MOGAT1	MS	-0.505658	1.20634	0.500918	-0.673046	0.982755
Microglia	RPIA	PD	0.999	2.20242	0.500821	0.673198	0.982755
Microglia	EML4	AD	0.544663	0.776602	0.500958	0.672983	0.982755
Microglia	SETD2	MS	-0.467562	1.15103	0.500851	-0.673151	0.982755
Microglia	CALHM6	MD	-0.293229	0.565332	0.50097	-0.672965	0.982755
Microglia	FBXO30	SZ	0.350098	0.698375	0.500958	0.672984	0.982755
Microglia	LINC01508	MS	0.413377	0.487002	0.50091	0.673059	0.982755
Microglia	ALDH1L2	BD	-0.917587	NA	0.500951	-0.672995	0.982755
Microglia	MED6	MS	0.998782	1.81488	0.500948	0.672999	0.982755
Microglia	KCNK6	SZ	0.683291	1.70867	0.500785	0.673256	0.982755
Excitatory Neuron	POLR1B	PD	-0.999	2.57441	0.551	-0.596263	0.982758
Excitatory Neuron	C1QL2	SZ	-0.821444	1.61497	0.551118	-0.596085	0.982758
Excitatory Neuron	AC097359.3	SZ	-0.762585	0.652147	0.551078	-0.596145	0.982758
Excitatory Neuron	ANAPC4	BD	-0.275449	0.760175	0.550944	-0.596346	0.982758
Excitatory Neuron	TMEM175	SZ	-0.496552	0.555207	0.551157	-0.596027	0.982758
Excitatory Neuron	C5orf22	SZ	-0.426962	1.13142	0.551161	-0.596021	0.982758
Excitatory Neuron	AC009435.1	MS	-0.367159	0.480068	0.550968	-0.596311	0.982758
Excitatory Neuron	DUSP4	BD	0.969232	NA	0.551143	0.596048	0.982758
Excitatory Neuron	CACNB2	AD	-0.333106	0.654059	0.551166	-0.596014	0.982758
Excitatory Neuron	AP001993.1	BD	-0.664605	2.01619	0.551101	-0.596111	0.982758
Excitatory Neuron	AC073578.2	BD	-0.733981	1.60715	0.551148	-0.59604	0.982758
Excitatory Neuron	SARNP	SZ	0.585908	0.714926	0.55116	0.596022	0.982758
Excitatory Neuron	CHD2	MS	-0.485568	0.665663	0.551064	-0.596167	0.982758
Excitatory Neuron	AC132938.1	AD	-0.307081	0.606435	0.551002	-0.596259	0.982758
Excitatory Neuron	ZNF791	SZ	0.353962	0.677773	0.551042	0.596199	0.982758
Excitatory Neuron	LOXL2	MS	-0.999	NA	0.55118	-0.595992	0.982758
Oligodendrocyte	NECTIN3	AD	0.999	2.01837	0.546279	0.603345	0.982767
Oligodendrocyte	AC244517.10	MD	-0.40625	0.811312	0.546326	-0.603274	0.982767
Oligodendrocyte	LINC02001	BD	0.998192	3.20501	0.546355	0.603231	0.982767
Oligodendrocyte	FAM171A1	SZ	-0.381372	0.573731	0.546394	-0.603173	0.982767
Oligodendrocyte	HSPE1-MOB4	MD	0.318232	0.609878	0.546411	0.603148	0.982767
Oligodendrocyte	NBN	BD	0.998334	2.64668	0.546434	0.603112	0.982767
Oligodendrocyte	GOLGA6L7	MD	0.376916	0.726721	0.546428	0.603121	0.982767
Oligodendrocyte	SLC12A6	SZ	0.216434	0.382625	0.546435	0.603111	0.982767
Oligodendrocyte	SPATA17	SZ	0.321326	0.564519	0.546462	0.60307	0.982767
Oligodendrocyte	BCL2L15	AD	-0.830003	2.47518	0.546463	-0.603069	0.982767
Oligodendrocyte	SLC27A1	SZ	0.256669	0.448579	0.546472	0.603055	0.982767
Oligodendrocyte	CLIP4	MS	0.854477	1.75882	0.546546	0.602943	0.982767
Oligodendrocyte	PRIMA1	AD	0.438809	0.631272	0.546568	0.602912	0.982767
Oligodendrocyte	KNG1	AD	-0.197643	0.33176	0.546579	-0.602894	0.982767
Oligodendrocyte	PPP1R36	MS	-0.348341	0.575308	0.546577	-0.602897	0.982767
Oligodendrocyte	TEAD1	SZ	0.850055	1.50518	0.54663	0.602817	0.982767
Oligodendrocyte	SLC44A3	AD	-0.353238	0.810703	0.546727	-0.602672	0.982767
Oligodendrocyte	YRDC	AD	0.263161	0.513327	0.546796	0.602568	0.982767
Oligodendrocyte	COL4A3BP	MS	0.534508	1.01371	0.546734	0.602661	0.982767
Oligodendrocyte	PRELID2	BD	-0.582047	0.579874	0.546888	-0.60243	0.982767
Oligodendrocyte	FKBP5	PD	0.999	NA	0.54679	0.602577	0.982767
Oligodendrocyte	AL592211.1	PD	-0.723806	1.64934	0.546808	-0.60255	0.982767
Oligodendrocyte	LINC01239	SZ	-0.999	NA	0.546867	-0.602462	0.982767
Oligodendrocyte	GPALPP1	PD	0.999	2.23182	0.546677	0.602747	0.982767
Oligodendrocyte	SLC25A29	MS	0.628327	0.803333	0.546686	0.602733	0.982767
Oligodendrocyte	MOSMO	AD	-0.598521	NA	0.54682	-0.602532	0.982767
Oligodendrocyte	CHRNB1	SZ	-0.527965	0.638987	0.546809	-0.602549	0.982767
Oligodendrocyte	ZNF835	MD	0.313123	0.693282	0.54683	0.602516	0.982767
Oligodendrocyte	CSTF1	AD	-0.477775	0.661618	0.546788	-0.60258	0.982767
Oligodendrocyte	SLC35E4	AD	0.521023	1.91287	0.546791	0.602576	0.982767
Oligodendrocyte	ADGRL3	SZ	0.354121	0.830448	0.546935	0.602359	0.982767
Oligodendrocyte	AL359643.3	BD	-0.99863	1.03931	0.547149	-0.602038	0.982767
Oligodendrocyte	BZW2	MS	-0.999	2.54639	0.547116	-0.602087	0.982767
Oligodendrocyte	RAPGEF1	BD	0.661242	0.912987	0.547022	0.602229	0.982767
Oligodendrocyte	AL158071.5	MD	0.273402	0.59923	0.547012	0.602244	0.982767
Oligodendrocyte	C9orf153	AD	0.542753	0.913295	0.54711	0.602096	0.982767
Oligodendrocyte	RPP30	MS	-0.332248	0.969921	0.547009	-0.602249	0.982767
Oligodendrocyte	AIFM2	MD	0.256804	0.527809	0.547078	0.602144	0.982767
Oligodendrocyte	HINFP	PD	-0.632034	0.742996	0.547057	-0.602176	0.982767
Oligodendrocyte	BRICD5	AD	-0.989817	NA	0.547018	-0.602234	0.982767
Oligodendrocyte	LRRC75A	PD	0.268578	0.444179	0.547155	0.602029	0.982767
Oligodendrocyte	FAM135A	PD	-0.40819	0.965375	0.547228	-0.601919	0.982767
Oligodendrocyte	SMARCC2	PD	-0.540436	NA	0.547249	-0.601887	0.982767
Oligodendrocyte	CRYAB	MS	-0.791144	1.63739	0.547258	-0.601874	0.982767
Oligodendrocyte	MEX3A	MS	0.72843	1.34132	0.547327	0.601771	0.982767
Oligodendrocyte	PRSS48	AD	-0.606103	NA	0.547293	-0.601821	0.982767
Oligodendrocyte	TOR1B	MD	0.250565	0.541574	0.547324	0.601775	0.982767
Oligodendrocyte	BRD4	MD	-0.305868	0.425918	0.547319	-0.601783	0.982767
Oligodendrocyte	POLR3F	MD	-0.381409	0.768577	0.547325	-0.601773	0.982767
Oligodendrocyte	LEKR1	AD	0.392393	0.574456	0.547338	0.601754	0.982767
Oligodendrocyte	ARHGAP22	SZ	-0.333322	0.610686	0.547373	-0.601702	0.982767
Oligodendrocyte	NPAT	MS	-0.61969	1.35507	0.547431	-0.601614	0.982767
Oligodendrocyte	NCAPD2	SZ	-0.234486	0.499163	0.547361	-0.601719	0.982767
Oligodendrocyte	AC011815.2	BD	0.421892	0.937966	0.54739	0.601676	0.982767
Oligodendrocyte	AC005943.1	MS	-0.873023	3.0581	0.547418	-0.601633	0.982767
Oligodendrocyte	PGM3	PD	-0.291154	0.411744	0.547468	-0.601558	0.982767
Oligodendrocyte	GOLGB1	AD	-0.999	3.19004	0.547496	-0.601516	0.982767
Oligodendrocyte	HIVEP3	BD	-0.360988	0.778813	0.547509	-0.601498	0.982767
Oligodendrocyte	GSTK1	SZ	0.308453	0.531042	0.547536	0.601457	0.982767
Oligodendrocyte	ZNF821	PD	0.942687	1.72337	0.547526	0.601472	0.982767
Oligodendrocyte	WAC	PD	0.999	2.76715	0.54755	0.601435	0.982767
Oligodendrocyte	SETD1A	SZ	-0.357118	0.662805	0.547558	-0.601424	0.982767
Microglia	AC010864.1	PD	-0.999	2.33544	0.501004	-0.672911	0.982771
Inhibitory Neuron	AC099509.2	AD	-0.708622	1.08502	0.543663	-0.607284	0.982787
Inhibitory Neuron	COL5A1	AD	0.598858	0.935036	0.543686	0.607248	0.982787
Inhibitory Neuron	CD2AP	BD	0.507372	1.96584	0.543706	0.607218	0.982787
Inhibitory Neuron	CRHR2	AD	0.363082	0.734633	0.543735	0.607175	0.982787
Inhibitory Neuron	QTRT1	SZ	-0.339085	0.583382	0.543738	-0.60717	0.982787
Inhibitory Neuron	CMTM7	SZ	0.380028	0.78018	0.543902	0.606923	0.982787
Inhibitory Neuron	PHF19	PD	0.999	NA	0.543878	0.60696	0.982787
Inhibitory Neuron	AP003400.1	AD	-0.964207	NA	0.543889	-0.606943	0.982787
Inhibitory Neuron	VAMP1	SZ	0.292236	0.583512	0.54385	0.607002	0.982787
Inhibitory Neuron	GSE1	MD	-0.331966	0.59512	0.543881	-0.606954	0.982787
Inhibitory Neuron	ZSCAN32	AD	-0.236672	0.486708	0.543799	-0.607078	0.982787
Inhibitory Neuron	ARHGAP35	MS	0.488341	2.1304	0.543895	0.606934	0.982787
Inhibitory Neuron	BCL3	MD	-0.263852	0.717516	0.543776	-0.607112	0.982787
Inhibitory Neuron	ZFR2	MD	-0.323007	0.483016	0.543784	-0.6071	0.982787
Inhibitory Neuron	SHANK3	MD	0.273771	0.626594	0.543769	0.607123	0.982787
Inhibitory Neuron	WASHC1	MD	0.363123	0.892288	0.543965	0.606828	0.982787
Inhibitory Neuron	FAM13C	BD	-0.930724	NA	0.543973	-0.606817	0.982787
Inhibitory Neuron	NPAT	BD	-0.918259	6.03974	0.543943	-0.606862	0.982787
Inhibitory Neuron	STAB2	MD	-0.438362	0.607844	0.543961	-0.606835	0.982787
Inhibitory Neuron	AL160313.1	AD	-0.508877	1.11355	0.543982	-0.606802	0.982787
Pericyte	RAB21	MD	0.730525	1.12569	0.378154	0.881302	0.982788
Microglia	LCP1	PD	0.75798	2.95712	0.501098	0.672763	0.982788
Microglia	ARMC7	MD	-0.342083	0.643874	0.501039	-0.672856	0.982788
Microglia	MYO7A	BD	-0.712319	1.5252	0.501141	-0.672696	0.982788
Microglia	RNPC3	MD	-0.463365	0.698416	0.501161	-0.672665	0.982788
Microglia	ACAD9	PD	-0.630912	1.22497	0.501256	-0.672515	0.982788
Microglia	TNFSF10	AD	0.967168	NA	0.501279	0.672479	0.982788
Microglia	LCP2	AD	0.279511	0.498984	0.501266	0.672499	0.982788
Microglia	PRIM2	BD	-0.934369	5.40183	0.501266	-0.6725	0.982788
Microglia	AC027682.4	PD	-0.999	NA	0.501323	-0.67241	0.982788
Microglia	ZNF559-ZNF177	MD	-0.999	2.35232	0.501303	-0.672441	0.982788
Microglia	NCR1	SZ	-0.574786	0.926387	0.501269	-0.672494	0.982788
Microglia	FAM3B	MS	0.347216	0.897875	0.501213	0.672582	0.982788
Endothelial	LEPROT	MS	0.355549	0.509403	0.497549	0.678352	0.98279
Endothelial	RAB3GAP2	MS	-0.724695	0.864558	0.497329	-0.678698	0.98279
Endothelial	EFCAB2	PD	0.300282	0.486233	0.497417	0.678559	0.98279
Endothelial	HMBOX1	BD	-0.741504	0.998564	0.49755	-0.67835	0.98279
Endothelial	MAGOHB	BD	0.550879	1.50467	0.497547	0.678355	0.98279
Endothelial	TRIM13	MD	-0.786096	2.034	0.497559	-0.678335	0.98279
Endothelial	AC026464.3	AD	-0.999	5.33411	0.497518	-0.6784	0.98279
Endothelial	C16orf72	AD	0.42716	0.779252	0.497452	0.678504	0.98279
Endothelial	ADAP2	MD	-0.933319	1.4431	0.49743	-0.678538	0.98279
Endothelial	ARL16	SZ	-0.280275	0.451301	0.497399	-0.678588	0.98279
Endothelial	ADPRM	AD	-0.469429	1.07406	0.497568	-0.678322	0.98279
Endothelial	PGPEP1	MS	0.343418	0.494079	0.497354	0.678659	0.98279
Endothelial	RFX2	MD	0.501945	0.831818	0.497466	0.678482	0.98279
Excitatory Neuron	TTC21A	MD	-0.344812	0.697947	0.551217	-0.595937	0.982796
Microglia	C3	MD	-0.288516	0.43617	0.501361	-0.67235	0.982802
Microglia	KDM1A	MS	-0.495617	1.20801	0.501536	-0.672075	0.982802
Microglia	HIST1H2BF	MS	-0.998818	1.16473	0.50149	-0.672147	0.982802
Microglia	RUNX2	SZ	-0.388568	0.816398	0.501515	-0.672108	0.982802
Microglia	NEIL2	AD	0.638489	1.69385	0.501472	0.672176	0.982802
Microglia	NEAT1	MD	0.346129	0.714765	0.50147	0.672178	0.982802
Microglia	SNAI3	MD	0.397555	1.11755	0.501529	0.672085	0.982802
Microglia	SLC2A10	SZ	0.998873	0.827697	0.501498	0.672135	0.982802
Oligodendrocyte	TMEM201	AD	-0.540927	0.737422	0.547599	-0.601362	0.982802
Endothelial	CROT	SZ	-0.258462	0.519383	0.497676	-0.678151	0.982809
Endothelial	BEND7	SZ	0.34597	0.667454	0.497621	0.678237	0.982809
Endothelial	SENP1	MD	0.438797	0.482696	0.497684	0.678138	0.982809
Endothelial	ARHGEF7	AD	-0.318424	0.536079	0.497675	-0.678153	0.982809
Endothelial	LINC01146	MS	0.999	3.2179	0.497665	0.678169	0.982809
Inhibitory Neuron	PPP1R35	PD	0.47839	0.916035	0.54407	0.606671	0.982826
Inhibitory Neuron	DHODH	SZ	-0.496239	6.07697	0.544045	-0.606707	0.982826
Inhibitory Neuron	ENKUR	MD	0.540844	0.807014	0.544093	0.606635	0.982826
Inhibitory Neuron	SPPL3	BD	-0.463631	0.66054	0.544091	-0.606639	0.982826
Inhibitory Neuron	HERC1	SZ	0.484557	1.37859	0.544093	0.606635	0.982826
Excitatory Neuron	NRSN1	MD	-0.428599	1.06173	0.551254	-0.595882	0.982833
Oligodendrocyte	PRIM2	BD	0.999	4.08043	0.547643	0.601295	0.982843
Endothelial	SLC1A1	BD	-0.552939	0.607268	0.497724	-0.678074	0.982847
Excitatory Neuron	DPPA2	PD	-0.4482	1.33581	0.551281	-0.595842	0.982852
Oligodendrocyte	APBB1	PD	0.357579	0.562726	0.547671	0.601254	0.982854
Inhibitory Neuron	TAB1	MS	-0.998866	2.42067	0.544133	-0.606575	0.982856
Inhibitory Neuron	LEFTY1	AD	-0.409951	0.781248	0.54416	-0.606534	0.982856
Inhibitory Neuron	TRIM5	SZ	0.275022	0.445162	0.544163	0.60653	0.982856
Astrocyte	FAM76A	PD	-0.588393	NA	0.505545	-0.66579	0.982857
Astrocyte	ACAA1	MD	0.999	3.20148	0.505511	0.665844	0.982857
Astrocyte	TEAD4	AD	-0.292759	0.475281	0.505547	-0.665788	0.982857
Microglia	COL15A1	PD	0.999	2.11854	0.501591	0.671989	0.982858
Microglia	RCC2	AD	-0.391515	0.756714	0.50169	-0.671833	0.982859
Microglia	CENPA	PD	-0.545486	0.751043	0.501716	-0.671792	0.982859
Microglia	FGL1	MD	0.942421	1.97516	0.50172	0.671786	0.982859
Microglia	EEF1AKMT1	MS	0.591815	0.831941	0.501676	0.671855	0.982859
Microglia	TMEM241	MD	-0.736491	1.39642	0.501702	-0.671815	0.982859
Microglia	MIGA2	PD	0.444145	1.06585	0.501748	0.671742	0.982863
Oligodendrocyte	FBXO45	MS	-0.998815	6.92457	0.5479	-0.60091	0.982863
Oligodendrocyte	ANXA5	MD	-0.571799	0.806309	0.547888	-0.600928	0.982863
Oligodendrocyte	MAML1	MD	0.301226	0.496647	0.547799	0.601061	0.982863
Oligodendrocyte	CLTA	BD	0.773179	2.4262	0.547843	0.600996	0.982863
Oligodendrocyte	GOLGA2	MD	-0.287325	0.671176	0.547737	-0.601154	0.982863
Oligodendrocyte	FAM177A1	SZ	0.187713	0.324068	0.547818	0.601033	0.982863
Oligodendrocyte	CCP110	AD	0.352567	0.56203	0.5479	0.60091	0.982863
Oligodendrocyte	ENDOV	PD	0.959301	2.44171	0.547869	0.600957	0.982863
Oligodendrocyte	MRPL38	AD	0.632446	1.28143	0.54784	0.601001	0.982863
Oligodendrocyte	ZNF571	SZ	0.179682	0.582747	0.547832	0.601011	0.982863
Oligodendrocyte	EIF5B	PD	0.458935	1.3576	0.547933	0.600861	0.982863
Oligodendrocyte	QTRT2	SZ	0.263167	0.359594	0.547933	0.60086	0.982863
Microglia	LINC02201	PD	0.670752	2.75083	0.501776	0.671698	0.982868
Excitatory Neuron	UXS1	BD	0.74579	0.713595	0.551314	0.595792	0.982869
Excitatory Neuron	AL713999.1	PD	-0.433359	0.63023	0.551331	-0.595767	0.982869
Excitatory Neuron	PPCS	PD	0.756667	2.1684	0.551375	0.595701	0.982869
Excitatory Neuron	SNTN	MS	-0.998806	2.40862	0.551367	-0.595713	0.982869
Excitatory Neuron	HERC4	MS	-0.892356	NA	0.551391	-0.595677	0.982869
Excitatory Neuron	SMCO2	AD	0.361175	0.617177	0.551401	0.595662	0.982869
Excitatory Neuron	TPX2	AD	0.603218	NA	0.551358	0.595726	0.982869
Endothelial	PRDM6	MD	0.265051	0.434515	0.497759	0.678021	0.982872
Excitatory Neuron	INTS3	SZ	-0.304987	0.490652	0.551576	-0.5954	0.982892
Excitatory Neuron	SLC45A2	SZ	0.93545	NA	0.551578	0.595398	0.982892
Excitatory Neuron	KHDC1	AD	-0.383087	1.03432	0.551477	-0.595548	0.982892
Excitatory Neuron	ZBTB2	AD	0.320045	0.451423	0.551493	0.595524	0.982892
Excitatory Neuron	KIAA0895	AD	0.348843	0.834479	0.551526	0.595475	0.982892
Excitatory Neuron	ANAPC16	MS	0.940131	2.05581	0.551506	0.595505	0.982892
Excitatory Neuron	ARF3	PD	0.694618	1.8641	0.551551	0.595438	0.982892
Excitatory Neuron	AL138694.1	PD	0.961197	2.06675	0.551588	0.595382	0.982892
Excitatory Neuron	FLII	SZ	0.376437	0.741025	0.551498	0.595517	0.982892
Excitatory Neuron	GSDMB	AD	0.66148	1.14748	0.551433	0.595614	0.982892
Excitatory Neuron	SPAG7	AD	0.962476	11.7701	0.551559	0.595425	0.982892
Oligodendrocyte	WHAMM	PD	0.94254	3.80734	0.547971	0.600804	0.982892
Inhibitory Neuron	RBMS3	PD	0.841604	1.78183	0.544308	0.606311	0.982897
Inhibitory Neuron	SLC9B2	AD	-0.386822	1.0256	0.54428	-0.606354	0.982897
Inhibitory Neuron	ANKDD1B	MS	-0.999	NA	0.544257	-0.606389	0.982897
Inhibitory Neuron	CCDC192	MD	0.686953	0.763955	0.544337	0.606267	0.982897
Inhibitory Neuron	APBA1	SZ	-0.999	6.26859	0.544312	-0.606306	0.982897
Inhibitory Neuron	ARHGAP19-SLIT1	AD	0.999	2.94344	0.544255	0.606391	0.982897
Inhibitory Neuron	ETV4	MD	0.819526	0.903198	0.544245	0.606406	0.982897
Inhibitory Neuron	PCTP	MD	-0.258814	0.634647	0.54424	-0.606413	0.982897
Inhibitory Neuron	ZNF254	MD	-0.702722	1.1118	0.544345	-0.606255	0.982897
Inhibitory Neuron	PTPN5	PD	-0.999	2.11579	0.544368	-0.606222	0.982906
Inhibitory Neuron	IGF1	MD	0.405067	0.674471	0.544386	0.606194	0.982906
Astrocyte	GTF2H3	MS	0.171923	0.592045	0.505593	0.665715	0.982909
Pericyte	LYPD1	MD	0.584512	0.582613	0.37826	0.881107	0.982909
Pericyte	LRP5	BD	0.997428	5.74293	0.378268	0.881093	0.982909
Endothelial	FBXO28	AD	-0.999	4.70744	0.497799	-0.677957	0.98291
Excitatory Neuron	DNAH14	MS	0.963314	2.33195	0.551804	0.595059	0.982912
Excitatory Neuron	GPATCH2	MS	0.36848	0.947249	0.551767	0.595115	0.982912
Excitatory Neuron	TUT4	SZ	-0.305905	0.592609	0.551777	-0.595099	0.982912
Excitatory Neuron	ALS2	BD	0.387522	1.38871	0.551707	0.595205	0.982912
Excitatory Neuron	DPP6	PD	0.430167	0.833946	0.551641	0.595303	0.982912
Excitatory Neuron	ANO6	SZ	-0.240085	0.372613	0.551797	-0.595069	0.982912
Excitatory Neuron	KCNAB3	MD	0.185345	0.29842	0.551627	0.595324	0.982912
Excitatory Neuron	CHRNA4	SZ	0.471233	0.852583	0.551659	0.595276	0.982912
Excitatory Neuron	MIR34AHG	MD	0.273421	0.535996	0.551837	0.59501	0.982912
Excitatory Neuron	SERPING1	BD	-0.440159	0.653263	0.551837	-0.59501	0.982912
Excitatory Neuron	NCSTN	PD	0.714865	1.04946	0.551854	0.594985	0.982912
Excitatory Neuron	C17orf78	SZ	-0.456208	0.992005	0.551854	-0.594984	0.982912
Excitatory Neuron	PHF2	SZ	-0.234918	0.417503	0.551908	-0.594903	0.982912
Excitatory Neuron	ZDHHC8	SZ	-0.359538	0.609602	0.551908	-0.594904	0.982912
Excitatory Neuron	CENPF	AD	0.402809	1.00662	0.551975	0.594804	0.982912
Excitatory Neuron	NGEF	BD	0.998507	NA	0.551943	0.594851	0.982912
Excitatory Neuron	CASP7	MD	-0.187436	0.306008	0.551954	-0.594834	0.982912
Excitatory Neuron	TXNDC16	AD	0.311413	0.482823	0.551963	0.594822	0.982912
Excitatory Neuron	ZFYVE27	MD	0.252949	0.390494	0.551979	0.594797	0.982912
Excitatory Neuron	ALDH9A1	MS	0.613501	1.24089	0.552004	0.59476	0.982912
Excitatory Neuron	MAP3K5	AD	-0.417973	0.707568	0.552056	-0.594682	0.982912
Excitatory Neuron	LINC02361	MS	0.163237	0.476257	0.552057	0.594681	0.982912
Excitatory Neuron	ENO4	AD	0.538097	0.679532	0.552173	0.594507	0.982912
Excitatory Neuron	NHLRC3	MS	-0.238404	0.537321	0.552152	-0.594539	0.982912
Excitatory Neuron	SERINC3	MD	0.322627	0.690342	0.552148	0.594544	0.982912
Excitatory Neuron	RAB3B	PD	-0.454136	2.91477	0.552196	-0.594473	0.982912
Excitatory Neuron	TRANK1	BD	-0.337115	0.405082	0.552185	-0.594489	0.982912
Excitatory Neuron	GPSM1	AD	-0.266662	0.45639	0.552188	-0.594485	0.982912
Excitatory Neuron	BICD1	MS	-0.885564	2.27422	0.552188	-0.594485	0.982912
Excitatory Neuron	ZNF57	BD	-0.366443	1.00668	0.552196	-0.594473	0.982912
Excitatory Neuron	CLDN14	PD	0.442147	1.49086	0.552191	0.594479	0.982912
Excitatory Neuron	ACSL5	PD	-0.815382	2.22282	0.552217	-0.594441	0.982912
Excitatory Neuron	TYSND1	SZ	0.247345	0.517458	0.55224	0.594408	0.982912
Excitatory Neuron	KCNMB4	MS	0.709156	1.43102	0.55224	0.594406	0.982912
Excitatory Neuron	LINC02471	PD	-0.348355	0.763497	0.552236	-0.594413	0.982912
Excitatory Neuron	SOHLH1	BD	-0.56693	2.6251	0.552267	-0.594366	0.982912
Excitatory Neuron	AGPAT3	SZ	-0.271183	0.447438	0.552283	-0.594343	0.982912
Excitatory Neuron	LINC02240	BD	0.526045	NA	0.552301	0.594316	0.982912
Excitatory Neuron	DEDD	MD	-0.22499	0.44601	0.552328	-0.594276	0.982912
Excitatory Neuron	NOX5	SZ	-0.268353	0.567826	0.552318	-0.594291	0.982912
Excitatory Neuron	ZNF732	PD	0.750704	NA	0.552358	0.594231	0.982912
Excitatory Neuron	SLC12A2	MD	-0.414991	0.940798	0.552376	-0.594203	0.982912
Excitatory Neuron	2007-09-01	AD	0.41158	0.87559	0.552384	0.594192	0.982912
Excitatory Neuron	AC010618.4	PD	-0.998937	NA	0.552401	-0.594166	0.982912
Excitatory Neuron	SCYL1	MD	0.995441	0.783074	0.552461	0.594077	0.982912
Excitatory Neuron	PICART1	BD	0.870688	1.83226	0.55246	0.594078	0.982912
Excitatory Neuron	TSEN2	AD	0.694513	1.82707	0.552466	0.594069	0.982912
Excitatory Neuron	NR2C2	MD	-0.499288	1.10731	0.552481	-0.594046	0.982912
Excitatory Neuron	PPP2R2C	MS	-0.43747	0.676612	0.552515	-0.593995	0.982912
Excitatory Neuron	IQCM	SZ	0.575877	3.31277	0.552557	0.593933	0.982912
Excitatory Neuron	BICD2	SZ	0.281755	0.42249	0.552555	0.593936	0.982912
Excitatory Neuron	ITPKA	BD	-0.720203	10.0862	0.552588	-0.593887	0.982912
Excitatory Neuron	MTHFS	MD	0.632201	0.668274	0.552589	0.593885	0.982912
Excitatory Neuron	MORN5	SZ	0.597094	1.28254	0.552615	0.593846	0.982912
Excitatory Neuron	NAT8L	SZ	0.351951	0.686178	0.552638	0.593812	0.982912
Excitatory Neuron	MIDN	SZ	0.373506	0.643878	0.552649	0.593796	0.982912
Excitatory Neuron	ERLIN2	PD	0.763763	2.27976	0.552661	0.593777	0.982912
Excitatory Neuron	TRIM45	MS	-0.327541	0.649578	0.55345	-0.592599	0.982912
Excitatory Neuron	ZBTB37	MS	-0.999	NA	0.55374	-0.592165	0.982912
Excitatory Neuron	MGST3	MD	0.564446	0.868156	0.553573	0.592415	0.982912
Excitatory Neuron	AL357673.1	SZ	-0.376887	0.872919	0.5535	-0.592524	0.982912
Excitatory Neuron	LRRC40	AD	0.999	3.31034	0.553491	0.592537	0.982912
Excitatory Neuron	SEMA6C	AD	0.956099	3.7227	0.553227	0.592931	0.982912
Excitatory Neuron	TFB2M	AD	0.230009	0.527573	0.553188	0.59299	0.982912
Excitatory Neuron	DHX57	SZ	-0.998401	NA	0.553206	-0.592963	0.982912
Excitatory Neuron	C2orf92	AD	0.94545	1.43515	0.553679	0.592256	0.982912
Excitatory Neuron	ZC3H15	AD	-0.876882	1.61943	0.553308	-0.59281	0.982912
Excitatory Neuron	TOPBP1	BD	-0.519263	1.33297	0.553228	-0.59293	0.982912
Excitatory Neuron	ABTB1	SZ	-0.694718	1.04522	0.553733	-0.592176	0.982912
Excitatory Neuron	SLMAP	AD	-0.259613	0.467262	0.55322	-0.592942	0.982912
Excitatory Neuron	COL25A1	BD	-0.453649	1.86276	0.55373	-0.59218	0.982912
Excitatory Neuron	TBC1D14	BD	-0.999	2.58262	0.55301	-0.593255	0.982912
Excitatory Neuron	GLRB	AD	0.774255	1.79612	0.553649	0.592301	0.982912
Excitatory Neuron	NR3C1	SZ	0.396248	0.566432	0.553733	0.592176	0.982912
Excitatory Neuron	C5orf22	AD	-0.274517	0.506432	0.553278	-0.592855	0.982912
Excitatory Neuron	LMBRD2	AD	0.530912	1.38996	0.55302	0.59324	0.982912
Excitatory Neuron	TMEM181	AD	0.16249	0.415845	0.552963	0.593325	0.982912
Excitatory Neuron	ZNF789	SZ	0.999	3.78618	0.552727	0.593678	0.982912
Excitatory Neuron	AC078845.1	AD	-0.376849	0.536077	0.55364	-0.592315	0.982912
Excitatory Neuron	NPTX2	AD	0.812629	1.26468	0.553476	0.59256	0.982912
Excitatory Neuron	CTSB	MS	0.619396	2.68959	0.553236	0.592918	0.982912
Excitatory Neuron	AC069185.1	AD	0.962932	NA	0.553132	0.593074	0.982912
Excitatory Neuron	DMRT1	MS	0.860329	1.98503	0.55323	0.592927	0.982912
Excitatory Neuron	PTGR1	MS	-0.460783	0.776947	0.553461	-0.592582	0.982912
Excitatory Neuron	OMD	PD	0.522236	1.30942	0.552821	0.593538	0.982912
Excitatory Neuron	RALGPS1	BD	-0.256588	0.483942	0.553454	-0.592592	0.982912
Excitatory Neuron	NANS	SZ	-0.334669	0.494092	0.553489	-0.59254	0.982912
Excitatory Neuron	IDI1	PD	-0.999	NA	0.552755	-0.593638	0.982912
Excitatory Neuron	REEP3	MD	-0.579582	NA	0.552963	-0.593326	0.982912
Excitatory Neuron	LRRC20	AD	-0.23673	0.510338	0.553501	-0.592522	0.982912
Excitatory Neuron	EHD1	MS	0.671933	1.13608	0.553229	0.592928	0.982912
Excitatory Neuron	LDHA	MS	0.957333	NA	0.553057	0.593185	0.982912
Excitatory Neuron	CD151	PD	0.404767	0.876626	0.553356	0.592738	0.982912
Excitatory Neuron	B4GALNT4	BD	0.955788	5.61125	0.55343	0.592628	0.982912
Excitatory Neuron	EMSY	MD	-0.998858	NA	0.553427	-0.592633	0.982912
Excitatory Neuron	MRPL23	MD	-0.439871	0.744197	0.553726	-0.592186	0.982912
Excitatory Neuron	ELP4	SZ	0.373413	0.893001	0.552832	0.593522	0.982912
Excitatory Neuron	NOX4	SZ	-0.321358	0.522452	0.553683	-0.592251	0.982912
Excitatory Neuron	CLIP1	MS	-0.199689	0.40722	0.553351	-0.592747	0.982912
Excitatory Neuron	CCT2	MD	-0.267806	0.514709	0.552878	-0.593452	0.982912
Excitatory Neuron	PRPF40B	SZ	0.975936	4.03026	0.553182	0.592999	0.982912
Excitatory Neuron	ZC2HC1C	SZ	0.221773	0.45973	0.552783	0.593595	0.982912
Excitatory Neuron	ZC3H14	AD	-0.341921	0.524683	0.553369	-0.592719	0.982912
Excitatory Neuron	FAM227B	PD	-0.498785	0.731508	0.552726	-0.59368	0.982912
Excitatory Neuron	HAUS2	SZ	0.906023	2.57368	0.553286	0.592844	0.982912
Excitatory Neuron	CRNDE	MS	-0.763307	1.20474	0.553351	-0.592747	0.982912
Excitatory Neuron	IQCK	MS	0.926253	2.2234	0.553164	0.593025	0.982912
Excitatory Neuron	MLST8	PD	0.598413	1.2892	0.553409	0.59266	0.982912
Excitatory Neuron	DEXI	BD	0.666715	1.44559	0.552848	0.593498	0.982912
Excitatory Neuron	CDIP1	SZ	0.348979	0.620088	0.55349	0.592539	0.982912
Excitatory Neuron	LINC01567	SZ	0.605141	1.54067	0.553279	0.592854	0.982912
Excitatory Neuron	AC005332.6	MS	0.999	2.3945	0.553687	0.592244	0.982912
Excitatory Neuron	ASB16	MS	0.999	2.7357	0.552797	0.593574	0.982912
Excitatory Neuron	DVL2	MS	-0.386469	0.810788	0.5533	-0.592823	0.982912
Excitatory Neuron	HCRT	PD	-0.999	2.76419	0.553398	-0.592677	0.982912
Excitatory Neuron	SPOP	PD	-0.95533	2.65887	0.553518	-0.592497	0.982912
Excitatory Neuron	USP43	BD	-0.999	NA	0.553099	-0.593122	0.982912
Excitatory Neuron	AC004253.1	MD	0.490379	0.689521	0.553627	0.592334	0.982912
Excitatory Neuron	AC090282.1	AD	0.342952	0.557011	0.553313	0.592804	0.982912
Excitatory Neuron	ZNF304	MS	-0.241273	0.515669	0.553596	-0.59238	0.982912
Excitatory Neuron	ZNF444	MS	0.958246	2.73113	0.553458	0.592587	0.982912
Excitatory Neuron	KXD1	PD	-0.66576	1.37654	0.553695	-0.592232	0.982912
Excitatory Neuron	SWSAP1	PD	-0.999	6.90036	0.552929	-0.593378	0.982912
Excitatory Neuron	ZNF135	PD	-0.555064	NA	0.55374	-0.592165	0.982912
Excitatory Neuron	DPP9	BD	0.999	NA	0.553501	0.592522	0.982912
Excitatory Neuron	ZNF865	BD	-0.999	NA	0.553327	-0.592782	0.982912
Excitatory Neuron	AC011498.1	MD	0.127792	0.395613	0.553253	0.592892	0.982912
Excitatory Neuron	GZF1	AD	-0.938237	NA	0.552771	-0.593612	0.982912
Excitatory Neuron	DNAJC28	MS	0.983791	6.21385	0.553575	0.592412	0.982912
Excitatory Neuron	AP000229.1	PD	0.524315	1.41865	0.553617	0.592349	0.982912
Excitatory Neuron	PDE9A	PD	-0.995396	2.94031	0.553284	-0.592846	0.982912
Excitatory Neuron	NDUFV3	SZ	-0.140661	0.409175	0.553664	-0.592279	0.982912
Excitatory Neuron	CRYBB2	PD	0.452937	1.6776	0.553439	0.592615	0.982912
Excitatory Neuron	ATXN10	BD	-0.96585	2.42592	0.55339	-0.592688	0.982912
Excitatory Neuron	GGTLC2	BD	0.998743	1.20577	0.553246	0.592903	0.982912
Inhibitory Neuron	RPAP2	MD	-0.380663	0.735156	0.54441	-0.606157	0.982919
Astrocyte	FAM228A	MS	0.611706	1.13928	0.505619	0.665674	0.98292
Inhibitory Neuron	STRIP1	BD	0.99779	2.41791	0.544488	0.606041	0.982931
Inhibitory Neuron	SPCS2	AD	0.492957	1.10002	0.544458	0.606085	0.982931
Inhibitory Neuron	TRMT5	PD	0.344113	0.67145	0.544441	0.60611	0.982931
Inhibitory Neuron	ZNF529	PD	0.637378	2.91137	0.544488	0.60604	0.982931
Excitatory Neuron	NCAPD2	AD	0.287673	0.419324	0.553767	0.592125	0.982931
Astrocyte	ALS2	BD	0.513117	1.13775	0.505663	0.665605	0.982935
Astrocyte	PYROXD2	MD	-0.390844	0.694933	0.505684	-0.665573	0.982935
Astrocyte	VPS13D	AD	-0.808966	3.78909	0.505689	-0.665565	0.982935
Astrocyte	TEX46	AD	-0.40116	0.543948	0.505727	-0.665506	0.982935
Astrocyte	FAM120B	SZ	0.281713	0.508458	0.505725	0.665508	0.982935
OPC	DENND4B	PD	0.842911	4.86929	0.517816	0.646716	0.982936
OPC	FH	MD	-0.498717	0.55634	0.517656	-0.646963	0.982936
OPC	TSACC	MD	0.821924	1.23445	0.517506	0.647195	0.982936
OPC	NFE2L2	MD	-0.239127	0.455125	0.517662	-0.646954	0.982936
OPC	TRPM8	SZ	-0.321903	0.677087	0.518	-0.646431	0.982936
OPC	NAGK	AD	-0.291528	0.510654	0.51795	-0.646508	0.982936
OPC	STAG1	AD	0.393257	0.953585	0.517736	0.646839	0.982936
OPC	WDR91	MD	0.256549	0.392577	0.517869	0.646634	0.982936
OPC	JMJD1C	MS	0.599492	0.897528	0.517595	0.647058	0.982936
OPC	UBE2D1	MD	-0.619601	1.14442	0.517725	-0.646857	0.982936
OPC	EXOSC1	SZ	0.467015	0.732105	0.51777	0.646786	0.982936
OPC	IFT46	MS	0.662436	1.80179	0.517532	0.647155	0.982936
OPC	RSF1	MD	0.409537	0.879868	0.517957	0.646497	0.982936
OPC	FXYD6-FXYD2	AD	-0.950316	2.34165	0.517637	-0.646993	0.982936
OPC	MDM1	SZ	-0.442046	0.772668	0.517634	-0.646996	0.982936
OPC	AC022087.1	SZ	0.500792	0.808284	0.517567	0.6471	0.982936
OPC	AC124319.1	PD	0.944132	9.92769	0.517537	0.647147	0.982936
OPC	ZNF24	MD	-0.999	NA	0.517996	-0.646438	0.982936
OPC	POU2F2	MD	-0.999	2.77982	0.517729	-0.64685	0.982936
OPC	RNF114	PD	0.700403	5.53882	0.517837	0.646683	0.982936
OPC	AC092910.3	SZ	-0.474224	1.2037	0.518125	-0.646238	0.982936
OPC	ZBTB14	MS	0.999	1.93535	0.518237	0.646065	0.982936
OPC	PPP1R12B	MS	0.468043	1.30739	0.518525	0.64562	0.982936
OPC	RNASEL	PD	-0.985165	NA	0.518458	-0.645724	0.982936
OPC	DNAH14	BD	-0.646317	1.31817	0.518341	-0.645905	0.982936
OPC	ADAM17	BD	0.508717	1.30868	0.518501	0.645657	0.982936
OPC	DGKG	MS	-0.52585	0.951548	0.518503	-0.645654	0.982936
OPC	LINC00636	MS	0.782663	2.42524	0.518562	0.645564	0.982936
OPC	SCN10A	BD	0.999	3.24786	0.518419	0.645784	0.982936
OPC	LIPH	MD	0.207307	0.393331	0.518475	0.645699	0.982936
OPC	MKRN2OS	SZ	0.380015	0.645203	0.518263	0.646025	0.982936
OPC	HTRA3	AD	-0.283711	0.472958	0.518538	-0.645601	0.982936
OPC	PSMG4	MD	-0.999	2.61949	0.518544	-0.645592	0.982936
OPC	GATAD1	SZ	0.609908	1.82846	0.518582	0.645533	0.982936
OPC	NXPH1	SZ	0.354289	0.805307	0.518614	0.645483	0.982936
OPC	CBWD1	BD	-0.998621	NA	0.518461	-0.64572	0.982936
OPC	MAPKAPK5	MD	-0.535542	1.68663	0.518601	-0.645504	0.982936
OPC	RAB2B	AD	-0.174526	0.344263	0.518493	-0.64567	0.982936
OPC	AC091078.1	SZ	-0.337394	0.584625	0.518532	-0.64561	0.982936
OPC	IVD	AD	-0.314076	0.583631	0.518273	-0.646009	0.982936
OPC	CMTM4	PD	0.412343	0.992224	0.518509	0.645646	0.982936
OPC	LUC7L	BD	-0.999	3.45316	0.518294	-0.645977	0.982936
OPC	TEX14	MS	-0.81852	3.72359	0.518408	-0.645802	0.982936
OPC	AC007923.4	SZ	-0.368876	0.704094	0.518438	-0.645755	0.982936
OPC	NOL4L	SZ	-0.802552	1.30035	0.518258	-0.646033	0.982936
OPC	DRG1	MS	-0.431052	0.96656	0.518445	-0.645744	0.982936
OPC	AGAP5	MD	0.999	2.69414	0.518653	0.645424	0.982936
OPC	COMMD1	SZ	0.430475	0.878577	0.518695	0.645359	0.982936
OPC	IFIT3	MS	0.998863	0.86896	0.518677	0.645387	0.982936
OPC	E2F6	BD	-0.969672	1.76449	0.518836	-0.645141	0.982936
OPC	SOWAHC	AD	-0.626194	NA	0.518946	-0.644971	0.982936
OPC	HHLA2	MS	-0.889802	2.25764	0.518981	-0.644918	0.982936
OPC	C4orf46	MS	-0.544953	0.694648	0.518766	-0.645249	0.982936
OPC	XRCC4	MS	0.958926	NA	0.518819	0.645166	0.982936
OPC	AC078846.1	MS	0.446212	0.883389	0.518909	0.645028	0.982936
OPC	C7orf61	BD	-0.945835	30.5451	0.518977	-0.644923	0.982936
OPC	PTN	SZ	-0.320492	NA	0.518833	-0.645146	0.982936
OPC	CCDC146	AD	-0.464908	0.941257	0.518924	-0.645005	0.982936
OPC	KIAA1217	AD	0.533632	0.772443	0.518968	0.644937	0.982936
OPC	ZNF438	AD	-0.561623	0.938598	0.518761	-0.645256	0.982936
OPC	OR9Q1	AD	-0.712738	1.09429	0.518739	-0.645291	0.982936
OPC	ETFRF1	PD	0.511687	0.864369	0.518859	0.645105	0.982936
OPC	HECTD4	SZ	-0.954486	NA	0.518968	-0.644938	0.982936
OPC	LINC00621	SZ	0.84349	2.23388	0.518919	0.645013	0.982936
OPC	TMOD2	MS	-0.999	4.47214	0.518715	-0.645328	0.982936
OPC	MTFMT	SZ	-0.229578	0.582275	0.51889	-0.645058	0.982936
OPC	PHLPP2	AD	-0.483807	0.894295	0.518792	-0.645208	0.982936
OPC	ARL16	BD	0.493994	0.583516	0.518929	0.644998	0.982936
OPC	MAPK7	BD	0.993413	NA	0.518782	0.645224	0.982936
OPC	LINC02001	SZ	-0.326647	0.742578	0.51893	-0.644995	0.982936
OPC	ZNF71	MD	-0.488765	0.711674	0.518954	-0.644959	0.982936
Oligodendrocyte	CLCN2	MD	0.484534	0.783613	0.548019	0.600731	0.982938
Oligodendrocyte	ADAM12	AD	-0.906836	1.84509	0.54804	-0.6007	0.982938
OPC	NBPF1	BD	-0.999	NA	0.519055	-0.644802	0.982943
OPC	PTPN4	PD	-0.998308	NA	0.519221	-0.644547	0.982943
OPC	MPHOSPH10	BD	0.858677	1.5597	0.519292	0.644437	0.982943
OPC	UBE2F-SCLY	SZ	-0.29274	0.572173	0.519362	-0.644329	0.982943
OPC	NIFK	AD	0.304395	0.469611	0.519389	0.644288	0.982943
OPC	SETMAR	SZ	-0.494813	0.757403	0.519209	-0.644566	0.982943
OPC	FBXL5	SZ	-0.378429	0.580405	0.519145	-0.644664	0.982943
OPC	PDE6A	MD	-0.58373	0.761487	0.519343	-0.644358	0.982943
OPC	CHCHD3	BD	-0.999	NA	0.5192	-0.644579	0.982943
OPC	ZNF696	MD	-0.999	3.44043	0.519352	-0.644344	0.982943
OPC	DCLRE1C	SZ	-0.334008	0.404399	0.519349	-0.64435	0.982943
OPC	LTBP3	MD	0.911338	1.06547	0.519165	0.644634	0.982943
OPC	AC008083.2	MS	-0.7418	1.51884	0.519384	-0.644296	0.982943
OPC	PRPF40B	MD	0.459077	1.04108	0.519253	0.644498	0.982943
OPC	EVL	SZ	-0.344618	0.52099	0.519283	-0.64445	0.982943
OPC	AC021351.1	MD	0.273428	0.554221	0.519115	0.64471	0.982943
OPC	AC027020.2	SZ	0.267407	0.521186	0.519329	0.644381	0.982943
OPC	CMIP	AD	0.268081	0.413345	0.519261	0.644485	0.982943
OPC	TBC1D17	MS	-0.704922	2.20906	0.519389	-0.644287	0.982943
Microglia	RCOR3	PD	0.558144	1.0541	0.501895	0.671512	0.982967
Microglia	FRAT1	PD	0.958324	2.90056	0.50191	0.671488	0.982967
Microglia	C1orf162	BD	-0.800351	1.74183	0.501977	-0.671383	0.982967
Microglia	CDC123	MD	-0.227913	0.360623	0.501971	-0.671392	0.982967
Microglia	TLK1	PD	0.352299	0.708553	0.501994	0.671356	0.982967
Microglia	MAPKAP1	SZ	-0.639989	0.643454	0.5021	-0.67119	0.982967
Microglia	EPSTI1	MS	0.323406	0.665687	0.50209	0.671205	0.982967
Microglia	CLN6	AD	-0.999	4.90565	0.502094	-0.671199	0.982967
Microglia	POU2F2	PD	0.718132	2.95147	0.50209	0.671205	0.982967
Microglia	RNF2	SZ	0.962812	NA	0.502219	0.671003	0.982967
Microglia	PHACTR4	AD	-0.453154	1.05969	0.502199	-0.671034	0.982967
Microglia	CENPP	BD	-0.375024	0.909396	0.502232	-0.670982	0.982967
Microglia	CALCB	MS	0.828075	1.7222	0.502228	0.670988	0.982967
Microglia	CIAO2A	AD	-0.548602	1.66155	0.502193	-0.671043	0.982967
Microglia	HAUS5	BD	0.567536	1.49314	0.502239	0.670971	0.982967
Microglia	DNAJC2	BD	-0.998813	4.63088	0.502263	-0.670933	0.982967
Microglia	AC025287.4	AD	0.256749	0.376308	0.502273	0.670918	0.982967
Microglia	ETV4	MD	0.807294	1.49243	0.502299	0.670876	0.982967
Microglia	LINC00351	MD	-0.552226	0.833274	0.502318	-0.670847	0.982967
Microglia	SF3B3	MD	0.406158	0.88117	0.502344	0.670807	0.982967
Endothelial	VWF	MD	-0.409986	0.74322	0.497856	-0.677867	0.98298
OPC	SMARCD1	BD	-0.455277	1.36644	0.519457	-0.644183	0.982985
OPC	GNPTAB	MD	0.382094	0.546599	0.519456	0.644184	0.982985
OPC	APC2	MS	0.999	NA	0.519476	0.644154	0.982985
Excitatory Neuron	OVCH1	SZ	0.304106	1.30888	0.553821	0.592044	0.982986
Excitatory Neuron	AC104041.1	BD	0.488501	1.3362	0.553829	0.592032	0.982986
Astrocyte	CRIM1	MD	-0.3071	0.550629	0.50579	-0.665407	0.982988
Astrocyte	FAM167A	AD	0.317391	2.21716	0.505795	0.6654	0.982988
Excitatory Neuron	SPEF2	MD	0.355001	0.786363	0.553895	0.591933	0.98299
Excitatory Neuron	FCHO2	AD	-0.451803	0.850438	0.553894	-0.591936	0.98299
Excitatory Neuron	TFB1M	AD	-0.384354	0.540979	0.553881	-0.591955	0.98299
Excitatory Neuron	TRIP4	BD	-0.864397	3.05039	0.553892	-0.591938	0.98299
Oligodendrocyte	CRYL1	AD	0.822876	1.89533	0.548091	0.600623	0.982992
Endothelial	GNG12	MS	-0.456631	0.946328	0.497978	-0.677674	0.983006
Endothelial	SPX	MS	0.998884	NA	0.497958	0.677706	0.983006
Endothelial	ZNF705A	MS	0.998928	NA	0.497966	0.677694	0.983006
Endothelial	PML	SZ	0.750086	1.38879	0.49793	0.677751	0.983006
Endothelial	TXNDC12	AD	0.995001	1.07862	0.498034	0.677586	0.983006
Endothelial	TPR	MD	-0.571402	2.43225	0.498129	-0.677436	0.983006
Endothelial	ZNF131	MS	0.426151	0.627544	0.49811	0.677466	0.983006
Endothelial	DCP1B	BD	0.999	2.8901	0.498125	0.677443	0.983006
Endothelial	FCGR2B	SZ	-0.349646	0.699861	0.498236	-0.677268	0.983006
Endothelial	LNCTAM34A	AD	0.434648	0.62759	0.498183	0.677351	0.983006
Endothelial	SELENOK	BD	-0.774054	1.29734	0.49823	-0.677278	0.983006
Endothelial	SENP5	BD	-0.998993	2.35803	0.498207	-0.677314	0.983006
Endothelial	BICD2	PD	-0.59956	NA	0.498212	-0.677306	0.983006
Endothelial	ABTB2	SZ	0.517227	1.53494	0.498243	0.677258	0.983006
Endothelial	NFKBIA	MD	0.407997	0.618419	0.498184	0.677349	0.983006
Endothelial	MAVS	BD	0.679263	0.720809	0.498314	0.677144	0.983006
Endothelial	AMOTL2	SZ	-0.518008	0.701264	0.498326	-0.677127	0.983006
Endothelial	AP002986.1	PD	0.4611	0.594941	0.498344	0.677097	0.983006
Endothelial	UTP20	PD	0.775217	3.80509	0.49835	0.677089	0.983006
Endothelial	HIPK1	AD	0.999	1.80411	0.498454	0.676924	0.983006
Endothelial	CCDC12	MD	-0.937401	NA	0.49845	-0.67693	0.983006
Endothelial	BRIX1	BD	-0.331179	NA	0.498414	-0.676987	0.983006
Endothelial	DENND1A	AD	-0.342308	0.876263	0.498374	-0.67705	0.983006
Endothelial	ZP1	PD	0.999	2.19227	0.498398	0.677013	0.983006
Endothelial	AEN	MD	-0.302601	0.617259	0.498378	-0.677045	0.983006
Endothelial	SPATA33	PD	-0.394581	0.512813	0.498494	-0.676861	0.983006
Endothelial	ZBP1	AD	-0.999	1.92586	0.49847	-0.676899	0.983006
Endothelial	APBB2	AD	0.426081	0.675674	0.49853	0.676804	0.983006
Endothelial	PKNOX1	BD	0.999	2.63732	0.49854	0.676789	0.983006
Endothelial	ABCF2	AD	-0.722596	1.79054	0.498547	-0.676778	0.983006
Endothelial	DNASE1	MS	-0.999	NA	0.498555	-0.676765	0.983006
Endothelial	FANCD2	MD	0.359698	0.67534	0.498615	0.676671	0.983006
Endothelial	BX640514.2	MD	-0.445718	1.21091	0.498616	-0.676669	0.983006
Endothelial	HSD17B7	AD	-0.363423	0.537991	0.498742	-0.676471	0.983006
Endothelial	AC058791.1	SZ	-0.282504	0.436768	0.498719	-0.676507	0.983006
Endothelial	AC055713.1	MS	0.284682	0.468323	0.49873	0.67649	0.983006
Endothelial	SULT1A2	MS	0.999	1.70948	0.498661	0.676598	0.983006
Endothelial	GTF3C1	SZ	0.428923	0.942995	0.498738	0.676477	0.983006
Endothelial	NTN1	MS	0.614561	1.64731	0.498698	0.67654	0.983006
Endothelial	AC022706.1	BD	0.999	5.21144	0.498658	0.676602	0.983006
Endothelial	GTF2B	BD	-0.637104	1.22398	0.499246	-0.675676	0.983006
Endothelial	TMEM167B	BD	-0.490643	0.614571	0.49897	-0.676111	0.983006
Endothelial	OLA1	MS	-0.680876	1.43623	0.498908	-0.676209	0.983006
Endothelial	KCNE4	BD	-0.999	NA	0.499048	-0.675989	0.983006
Endothelial	WDCP	MD	-0.70619	1.27652	0.498839	-0.676317	0.983006
Endothelial	MYRIP	MD	0.998902	1.91814	0.499146	0.675834	0.983006
Endothelial	MRPS27	MS	0.631815	1.27475	0.499042	0.675998	0.983006
Endothelial	CCNC	MD	-0.412206	0.685883	0.498881	-0.676252	0.983006
Endothelial	GVQW2	AD	-0.7075	0.87265	0.499155	-0.67582	0.983006
Endothelial	NFE2L3	MD	-0.32316	0.440379	0.499264	-0.675648	0.983006
Endothelial	WASL	MD	-0.408372	0.829615	0.499185	-0.675773	0.983006
Endothelial	CPED1	AD	-0.343883	0.865058	0.499245	-0.675678	0.983006
Endothelial	GAPVD1	MS	0.437462	1.01848	0.499132	0.675856	0.983006
Endothelial	C9orf72	SZ	-0.225247	0.38048	0.499082	-0.675934	0.983006
Endothelial	RCL1	AD	0.619139	0.90637	0.498923	0.676185	0.983006
Endothelial	FOLR2	BD	-0.712802	0.850124	0.499161	-0.675811	0.983006
Endothelial	C12orf75	BD	-0.951708	NA	0.499195	-0.675758	0.983006
Endothelial	UBE3B	BD	-0.4927	1.28732	0.499139	-0.675846	0.983006
Endothelial	GMPR2	MS	-0.999	NA	0.498794	-0.676389	0.983006
Endothelial	RORA	PD	0.283836	0.472735	0.499293	0.675603	0.983006
Endothelial	RNF152	BD	-0.456381	0.830861	0.499087	-0.675927	0.983006
Endothelial	FCGRT	PD	-0.577165	1.03076	0.498961	-0.676126	0.983006
Endothelial	ABHD17A	MD	0.233477	0.349004	0.498925	0.676183	0.983006
Endothelial	UBE2G2	SZ	-0.391533	0.478303	0.499278	-0.675626	0.983006
Endothelial	BBS12	MS	-0.272171	0.761409	0.499338	-0.675532	0.983006
Endothelial	NUP54	SZ	-0.384177	0.791863	0.499384	-0.675459	0.983006
Endothelial	CTSO	AD	-0.998845	0.524538	0.499404	-0.675428	0.983006
Endothelial	CCDC107	PD	0.423078	0.79552	0.499415	0.675411	0.983006
Endothelial	FANCE	MD	0.535687	0.670172	0.499427	0.675392	0.983006
Endothelial	SGIP1	AD	-0.439717	0.934324	0.49948	-0.675308	0.983006
Endothelial	HLA-DMB	BD	-0.53661	0.607332	0.499605	-0.675112	0.983006
Endothelial	NCAPD2	BD	-0.999	NA	0.499619	-0.67509	0.983006
Endothelial	PYGO1	MD	-0.489276	0.982203	0.499642	-0.675053	0.983006
Endothelial	PRRC2B	BD	-0.999	3.29493	0.499721	-0.674929	0.983006
Endothelial	TOR1B	AD	-0.395561	0.921428	0.499756	-0.674873	0.983006
Endothelial	CCN4	AD	-0.473505	0.812827	0.499792	-0.674816	0.983006
Endothelial	AC091551.1	PD	-0.999	NA	0.4998	-0.674804	0.983006
Endothelial	AC021752.1	MS	0.758662	0.903895	0.499814	0.674782	0.983006
Endothelial	PLOD2	MD	0.350402	0.485831	0.499847	0.674731	0.983006
Endothelial	INTS13	AD	0.999	NA	0.49987	0.674694	0.983006
Endothelial	RPF1	BD	-0.955784	2.92467	0.500022	-0.674456	0.983006
Endothelial	VPS8	PD	0.999	2.17008	0.499975	0.674529	0.983006
Endothelial	TSPAN4	AD	-0.335393	0.478681	0.499979	-0.674522	0.983006
Endothelial	ACSS2	AD	0.823808	2.24102	0.49995	0.674568	0.983006
Endothelial	KCNK15	BD	-0.534599	0.525035	0.500055	-0.674403	0.983006
Endothelial	LINC00470	MD	-0.219884	0.502737	0.500092	-0.674345	0.983006
Endothelial	GPATCH1	BD	0.507933	1.26662	0.500086	0.674354	0.983006
Endothelial	CXCL10	PD	0.758873	NA	0.500173	0.674217	0.983006
Endothelial	BTBD1	PD	0.636189	4.09452	0.500166	0.674229	0.983006
Endothelial	ACSM5	PD	0.660237	3.4508	0.500186	0.674196	0.983006
Endothelial	CHTF18	MD	-0.390415	0.575841	0.500146	-0.67426	0.983006
Endothelial	ERMARD	MD	-0.320291	0.544985	0.500244	-0.674106	0.983006
Endothelial	PRR4	BD	-0.864929	1.85243	0.500263	-0.674076	0.983006
Endothelial	FBXO48	MD	0.426511	0.544776	0.500284	0.674043	0.983006
Endothelial	ZBTB24	MD	0.641848	0.813908	0.500432	0.673811	0.983006
Endothelial	TAF6L	BD	0.998969	NA	0.500344	0.673948	0.983006
Endothelial	POLE	MD	-0.58505	0.532385	0.500274	-0.674058	0.983006
Endothelial	PIGBOS1	BD	0.999	2.15985	0.500345	0.673947	0.983006
Endothelial	NLRC5	SZ	0.400049	0.588798	0.500335	0.673963	0.983006
Endothelial	COL6A1	SZ	0.274847	0.522897	0.500439	0.6738	0.983006
Endothelial	AC004922.1	SZ	-0.755681	1.15752	0.500518	-0.673676	0.983006
Endothelial	VPS37D	AD	-0.804077	1.2253	0.500488	-0.673722	0.983006
Endothelial	ALG12	AD	0.421582	0.825206	0.500501	0.673701	0.983006
Endothelial	CCDC51	MD	-0.891977	1.5587	0.500524	-0.673665	0.983006
Endothelial	CEP295	AD	0.54511	1.09735	0.500555	0.673616	0.983006
Endothelial	RBM15B	SZ	0.708362	2.70992	0.500585	0.67357	0.983006
Endothelial	AC058822.1	MD	-0.450073	1.09144	0.500689	-0.673406	0.983006
Endothelial	AC007406.3	AD	-0.405535	0.780924	0.500666	-0.673442	0.983006
Endothelial	ABCC6	MD	-0.499528	1.51845	0.500703	-0.673384	0.983006
Endothelial	DHX57	PD	0.998996	2.31207	0.500785	0.673255	0.983006
Endothelial	ADGRF3	MD	-0.999	1.91186	0.500955	-0.672988	0.983006
Endothelial	CPS1	SZ	-0.370226	0.657465	0.500877	-0.67311	0.983006
Endothelial	PPP4R2	PD	0.999	NA	0.500868	0.673124	0.983006
Endothelial	FILIP1L	AD	0.999	2.06797	0.500861	0.673136	0.983006
Endothelial	TRAPPC11	MS	-0.956529	2.3549	0.500905	-0.673066	0.983006
Endothelial	PPIL4	AD	0.902037	1.86805	0.500952	0.672992	0.983006
Endothelial	TRIM32	AD	0.351095	0.548331	0.500971	0.672963	0.983006
Endothelial	WASHC3	BD	-0.998694	NA	0.500781	-0.673262	0.983006
Endothelial	AL136295.1	MS	0.913383	NA	0.500936	0.673018	0.983006
Endothelial	YES1	MD	0.568211	0.87095	0.500835	0.673177	0.983006
Endothelial	ADGRE1	SZ	-0.911024	1.70291	0.500914	-0.673052	0.983006
Endothelial	STK35	BD	0.6486	0.851861	0.500914	0.673052	0.983006
Endothelial	UCKL1	MD	-0.255846	0.441102	0.500768	-0.673282	0.983006
Endothelial	P3H3	MD	0.323066	0.689494	0.501081	0.672791	0.983006
Endothelial	SUPT20H	PD	0.99897	1.804	0.501013	0.672896	0.983006
Endothelial	PCNX4	PD	0.446289	1.07096	0.50107	0.672807	0.983006
Endothelial	RCOR1	AD	-0.655266	0.910098	0.501076	-0.672798	0.983006
Endothelial	SPATA33	AD	-0.176515	0.342315	0.50108	-0.672791	0.983006
Endothelial	ZNF101	MD	0.296221	0.645004	0.501139	0.672698	0.983006
Endothelial	ABCA13	MD	0.364912	0.47784	0.501177	0.672638	0.983006
Endothelial	UPF1	MS	0.785157	1.75747	0.501177	0.67264	0.983006
Endothelial	RAB11FIP5	PD	0.7267	1.2655	0.501192	0.672615	0.983006
Endothelial	FAM219A	SZ	-0.999	2.37564	0.50122	-0.672572	0.983006
Endothelial	REC8	MS	-0.957927	NA	0.501222	-0.672569	0.983006
Endothelial	TRPM7	MD	0.78751	0.853409	0.501244	0.672534	0.983006
Endothelial	LAMA3	PD	0.998869	6.23783	0.501258	0.672512	0.983006
Endothelial	BCR	AD	-0.786265	1.40806	0.50129	-0.672461	0.983006
Endothelial	INTS6	PD	0.81653	NA	0.501338	0.672387	0.983006
Endothelial	AC021242.2	AD	0.955844	5.48519	0.50135	0.672367	0.983006
Endothelial	RASSF8	SZ	0.475138	0.612302	0.501355	0.67236	0.983006
Endothelial	LRIG2	PD	-0.569579	2.13932	0.501678	-0.671852	0.983006
Endothelial	GLMP	MD	-0.509922	0.838494	0.50179	-0.671675	0.983006
Endothelial	S100A13	MD	0.33236	0.560211	0.501571	0.672019	0.983006
Endothelial	STK40	SZ	0.653681	NA	0.50169	0.671833	0.983006
Endothelial	REV1	MS	-0.915545	1.63153	0.501589	-0.671992	0.983006
Endothelial	TIGD1	MS	-0.357419	0.655733	0.501598	-0.671977	0.983006
Endothelial	WDR92	MD	-0.475421	1.06013	0.501702	-0.671814	0.983006
Endothelial	PROS1	PD	0.999	NA	0.501483	0.672159	0.983006
Endothelial	IQCB1	MD	-0.415399	0.556889	0.501854	-0.671576	0.983006
Endothelial	ITPR3	MD	0.381761	0.64823	0.501817	0.671633	0.983006
Endothelial	COL5A1	AD	0.379442	0.725634	0.501749	0.671741	0.983006
Endothelial	CSGALNACT2	MS	0.571647	0.913842	0.501787	0.671681	0.983006
Endothelial	VSIR	SZ	0.60419	0.665245	0.501491	0.672145	0.983006
Endothelial	USP44	MS	0.721272	1.48536	0.501812	0.671642	0.983006
Endothelial	MVK	MD	0.622066	NA	0.501617	0.671947	0.983006
Endothelial	MCRS1	AD	-0.999	NA	0.50178	-0.671692	0.983006
Endothelial	NEK5	PD	-0.946516	1.97923	0.501569	-0.672024	0.983006
Endothelial	FOXO1	AD	0.420967	0.88168	0.501568	0.672024	0.983006
Endothelial	PYGL	AD	-0.558205	0.784981	0.50142	-0.672256	0.983006
Endothelial	FAM234A	AD	-0.328269	0.511113	0.501542	-0.672065	0.983006
Endothelial	VAMP2	MD	-0.195484	0.38797	0.501655	-0.671888	0.983006
Endothelial	ZNF835	MS	-0.999	2.03739	0.501512	-0.672112	0.983006
Endothelial	ARHGAP45	BD	-0.999	10.5464	0.501842	-0.671595	0.983006
Endothelial	TIMM50	MD	-0.981804	NA	0.501562	-0.672034	0.983006
Endothelial	SIGLEC1	BD	0.519644	0.997548	0.501661	0.671879	0.983006
Endothelial	DESI1	BD	0.653096	1.07879	0.50169	0.671833	0.983006
Endothelial	AREL1	MS	0.629812	1.10898	0.501872	0.671547	0.983006
Endothelial	ITCH	MS	-0.999	5.09929	0.501899	-0.671505	0.983006
Endothelial	MAATS1	PD	-0.846942	1.36729	0.501924	-0.671465	0.983006
Endothelial	ZNF845	MD	0.323405	0.582256	0.501928	0.671459	0.983006
Endothelial	FRMD8	AD	-0.329089	0.619446	0.50198	-0.671377	0.983006
Endothelial	USO1	PD	0.667872	2.03964	0.502013	0.671326	0.983006
Endothelial	NSD3	AD	0.525763	0.759697	0.50203	0.671299	0.983006
Endothelial	ZBTB5	BD	0.656957	0.901643	0.502033	0.671294	0.983006
Endothelial	JMJD8	MD	0.391718	0.864747	0.502031	0.671297	0.983006
Endothelial	DRAM2	BD	0.909973	3.47871	0.502082	0.671218	0.983006
Endothelial	TMSB10	SZ	0.789275	1.71188	0.502056	0.671258	0.983006
Endothelial	LINC01006	MD	0.706238	0.992545	0.502062	0.671249	0.983006
Endothelial	GPAT4	PD	0.999	NA	0.502102	0.671187	0.983006
Endothelial	KANK3	SZ	-0.649826	1.11049	0.502099	-0.671191	0.983006
Endothelial	NSL1	AD	0.530407	0.624298	0.502229	0.670987	0.983006
Endothelial	PPCS	AD	0.522505	1.06272	0.502164	0.671088	0.983006
Endothelial	TGFBRAP1	SZ	0.553282	1.82488	0.502152	0.671107	0.983006
Endothelial	HMGXB3	MD	0.347752	0.612634	0.502166	0.671085	0.983006
Endothelial	SLC22A23	BD	-0.508617	0.723801	0.502161	-0.671093	0.983006
Endothelial	EBAG9	PD	-0.473018	2.83948	0.502183	-0.671059	0.983006
Endothelial	JCAD	SZ	-0.339408	0.475944	0.502224	-0.670994	0.983006
Endothelial	MLLT10	SZ	0.998497	0.613718	0.502175	0.671072	0.983006
Endothelial	FRS2	PD	0.603628	0.954666	0.502226	0.670991	0.983006
Endothelial	AL139353.1	SZ	-0.464963	0.752221	0.502207	-0.671021	0.983006
Endothelial	PRC1	MD	-0.332271	0.594492	0.502184	-0.671058	0.983006
Endothelial	KIAA0753	MD	-0.294703	0.413873	0.502232	-0.670982	0.983006
Endothelial	HSPB7	PD	0.688665	0.966203	0.502245	0.670962	0.983006
Endothelial	MMRN2	MS	-0.637347	0.849227	0.502254	-0.670948	0.983006
Endothelial	MIB1	SZ	-0.969096	2.02769	0.502251	-0.670952	0.983006
Endothelial	APOL1	SZ	0.500089	0.878251	0.502282	0.670903	0.983006
Endothelial	CENPK	MS	0.499793	0.950425	0.502315	0.670852	0.983006
Endothelial	TUBAL3	PD	-0.356692	0.705165	0.502316	-0.670851	0.983006
Endothelial	RAD1	BD	-0.443972	0.529153	0.502391	-0.670733	0.983006
Endothelial	HRCT1	AD	0.377775	0.642388	0.502375	0.670757	0.983006
Endothelial	AC107952.2	SZ	0.362941	0.502846	0.502445	0.670648	0.983006
Endothelial	ARHGEF15	AD	-0.473298	1.17199	0.502474	-0.670602	0.983006
Endothelial	PKNOX1	MS	0.330601	0.543603	0.50246	0.670624	0.983006
Endothelial	PECAM1	AD	-0.297507	0.536673	0.502535	-0.670507	0.983006
Endothelial	RAB10	AD	0.963378	NA	0.502563	0.670463	0.983006
Endothelial	C1GALT1	PD	0.951425	1.31218	0.502618	0.670376	0.983006
Endothelial	FBLN1	MD	0.228288	0.424762	0.502663	0.670306	0.983006
Endothelial	PRADC1	SZ	-0.58498	1.44618	0.50269	-0.670264	0.983006
Endothelial	B3GALNT1	BD	-0.89374	NA	0.502763	-0.670149	0.983006
Endothelial	PCDHB5	BD	0.989961	2.45587	0.502741	0.670182	0.983006
Endothelial	PKD1L3	BD	0.581244	1.11177	0.502757	0.670158	0.983006
Endothelial	ZNF24	BD	-0.879843	NA	0.502768	-0.670141	0.983006
Endothelial	CCDC163	SZ	-0.348452	0.759961	0.503112	-0.669601	0.983006
Endothelial	LINC01693	SZ	0.258163	0.391931	0.503139	0.669559	0.983006
Endothelial	RBM15	SZ	0.972011	5.01518	0.503343	0.669239	0.983006
Endothelial	C3orf20	MD	-0.400212	0.539251	0.503039	-0.669716	0.983006
Endothelial	FSTL1	SZ	0.780201	0.456206	0.502987	0.669797	0.983006
Endothelial	WDR82	SZ	0.610007	0.762402	0.50295	0.669855	0.983006
Endothelial	AC244517.10	MS	-0.945946	2.29217	0.503429	-0.669104	0.983006
Endothelial	RICTOR	AD	-0.43691	1.03291	0.502952	-0.669852	0.983006
Endothelial	TENT4A	AD	-0.374995	0.592159	0.503155	-0.669534	0.983006
Endothelial	ZNF789	BD	-0.613747	1.56902	0.502929	-0.669888	0.983006
Endothelial	TMEM213	AD	0.447142	0.820888	0.502979	0.66981	0.983006
Endothelial	NDRG1	AD	-0.450274	0.787707	0.502879	-0.669966	0.983006
Endothelial	CBWD3	MD	-0.649454	0.925433	0.503015	-0.669753	0.983006
Endothelial	FKBP15	MD	0.713274	1.3318	0.503323	0.66927	0.983006
Endothelial	2008-03-01	MD	-0.416471	0.617544	0.503019	-0.669747	0.983006
Endothelial	PLAU	AD	-0.873712	NA	0.50281	-0.670075	0.983006
Endothelial	CASP4	BD	0.999	NA	0.503425	0.669111	0.983006
Endothelial	GATD1	BD	0.999	2.55881	0.503039	0.669715	0.983006
Endothelial	ALG9	MD	-0.901925	1.60159	0.503329	-0.669261	0.983006
Endothelial	CD163L1	MD	0.399413	0.619226	0.502944	0.669865	0.983006
Endothelial	SOX5	SZ	-0.317027	0.446475	0.503258	-0.669372	0.983006
Endothelial	FBXW8	AD	0.423088	0.518295	0.503191	0.669478	0.983006
Endothelial	RGCC	MD	-0.291823	0.527807	0.503178	-0.669498	0.983006
Endothelial	CHP1	MD	-0.307266	0.422023	0.503234	-0.66941	0.983006
Endothelial	MT1A	AD	0.721997	1.23662	0.503423	0.669113	0.983006
Endothelial	LINC00324	MS	0.956146	2.36744	0.503184	0.669488	0.983006
Endothelial	RSAD1	BD	-0.496762	0.606048	0.503225	-0.669424	0.983006
Endothelial	IMPA2	AD	-0.373324	0.727811	0.503098	-0.669623	0.983006
Endothelial	MARK4	MD	0.341853	0.717655	0.503248	0.669388	0.983006
Endothelial	CNN2	SZ	-0.305832	0.273031	0.503068	-0.66967	0.983006
Endothelial	HCK	AD	0.361342	0.522917	0.502936	0.669877	0.983006
Endothelial	PPARA	MD	0.449242	0.553384	0.502858	0.669999	0.983006
Endothelial	IPO9	SZ	-0.388976	0.619866	0.503484	-0.669017	0.983006
Endothelial	HMCN2	PD	0.999	1.98035	0.503542	0.668927	0.983006
Endothelial	TPCN2	MD	0.953046	NA	0.50349	0.669009	0.983006
Endothelial	KHNYN	MS	0.999	2.32998	0.50351	0.668977	0.983006
Endothelial	CHODL	MD	0.293836	NA	0.50354	0.66893	0.983006
Endothelial	CLDN14	SZ	0.270488	0.47558	0.503536	0.668936	0.983006
Endothelial	MXRA8	MS	-0.862104	1.36525	0.503958	-0.668275	0.983006
Endothelial	RSRP1	PD	0.817746	1.89873	0.504212	0.667877	0.983006
Endothelial	TNFRSF4	PD	0.999	1.992	0.503961	0.66827	0.983006
Endothelial	ZNF670-ZNF695	BD	-0.999	2.92182	0.503657	-0.668747	0.983006
Endothelial	COG2	MD	0.394626	0.772134	0.504254	0.667811	0.983006
Endothelial	CTRC	MD	-0.43014	0.594322	0.504205	-0.667889	0.983006
Endothelial	AMMECR1L	MS	-0.429786	0.658363	0.503808	-0.668511	0.983006
Endothelial	EPB41L5	PD	0.615527	1.82376	0.504094	0.668062	0.983006
Endothelial	HIBCH	BD	0.625989	1.11641	0.504028	0.668166	0.983006
Endothelial	IL1R2	AD	-0.526751	0.949524	0.504195	-0.667903	0.983006
Endothelial	U2SURP	MS	-0.914814	2.34565	0.503982	-0.668237	0.983006
Endothelial	USP19	MS	0.800912	1.27279	0.504061	0.668113	0.983006
Endothelial	TIMP4	BD	-0.514338	0.797022	0.503687	-0.6687	0.983006
Endothelial	ANKRD17	MD	-0.494127	0.865702	0.504052	-0.668128	0.983006
Endothelial	SREK1IP1	MS	0.961401	3.79198	0.504228	0.667852	0.983006
Endothelial	LTC4S	BD	0.656985	0.969912	0.503924	0.668329	0.983006
Endothelial	SAR1B	SZ	-0.309566	0.573594	0.504144	-0.667984	0.983006
Endothelial	CENPQ	SZ	-0.95948	3.53307	0.504194	-0.667906	0.983006
Endothelial	POLH	SZ	-0.372834	0.559059	0.50393	-0.668319	0.983006
Endothelial	RNF32	PD	-0.619958	0.979244	0.504071	-0.668098	0.983006
Endothelial	CCZ1B	AD	-0.999	1.53526	0.503941	-0.668302	0.983006
Endothelial	SUSD3	PD	0.557047	1.2601	0.503743	0.668612	0.983006
Endothelial	ODF2	BD	-0.563846	1.93919	0.503792	-0.668535	0.983006
Endothelial	HSPA14	MS	0.632737	1.1079	0.504213	0.667875	0.983006
Endothelial	BORCS7	PD	0.866007	2.47006	0.503658	0.668745	0.983006
Endothelial	NT5C2	BD	0.680231	1.1044	0.503642	0.66877	0.983006
Endothelial	FBXO3	SZ	-0.401024	0.868596	0.503608	-0.668824	0.983006
Endothelial	SLC15A4	MD	0.324769	0.442561	0.504144	0.667984	0.983006
Endothelial	UTP14C	SZ	0.179596	NA	0.504177	0.667931	0.983006
Endothelial	AL160313.1	MS	0.521812	0.997548	0.503854	0.668439	0.983006
Endothelial	AL355916.3	BD	-0.998228	NA	0.504243	-0.667829	0.983006
Endothelial	TXNL4B	MS	-0.999	2.51089	0.503994	-0.668219	0.983006
Endothelial	EZH1	MS	0.742109	1.3791	0.504198	0.667899	0.983006
Endothelial	SEC14L1	AD	0.442481	0.857356	0.503653	0.668754	0.983006
Endothelial	SS18	AD	0.323196	0.513646	0.503993	0.66822	0.983006
Endothelial	AC005943.1	MS	0.99441	2.2026	0.504036	0.668152	0.983006
Endothelial	POLRMT	MS	0.970661	2.35564	0.504076	0.66809	0.983006
Endothelial	ZNF416	PD	0.800794	NA	0.504219	0.667866	0.983006
Endothelial	EBI3	BD	0.788852	1.56327	0.503694	0.668688	0.983006
Endothelial	S1PR4	BD	0.418147	0.696379	0.504198	0.667899	0.983006
Endothelial	USP16	MS	0.999	2.29691	0.503621	0.668803	0.983006
Endothelial	GAS2L1	MS	-0.595444	1.85707	0.503856	-0.668436	0.983006
Endothelial	CCDC157	MD	-0.504205	0.596401	0.504185	-0.667919	0.983006
Endothelial	AC079193.2	MD	0.53639	1.66191	0.504315	0.667717	0.983006
Endothelial	RCSD1	BD	0.956505	1.87228	0.504418	0.667554	0.983006
Endothelial	KDR	MD	0.744327	NA	0.504415	0.667559	0.983006
Endothelial	IRAK3	PD	-0.393105	0.481784	0.504386	-0.667604	0.983006
Endothelial	RNF219	PD	0.425682	2.22935	0.504359	0.667647	0.983006
Endothelial	P2RX1	MD	-0.97743	NA	0.504418	-0.667554	0.983006
Endothelial	ZNF114	BD	-0.999	2.62365	0.50434	-0.667677	0.983006
Endothelial	SLC2A4RG	PD	-0.956398	2.24282	0.504352	-0.667658	0.983006
Endothelial	TXNRD2	SZ	-0.475969	0.717778	0.504423	-0.667547	0.983006
Endothelial	ZNF704	PD	0.999	2.1789	0.504475	0.667466	0.983006
Endothelial	APPL1	PD	0.340523	0.5763	0.504509	0.667412	0.983006
Endothelial	RNASE4	AD	-0.198273	0.302157	0.504586	-0.667291	0.983006
Endothelial	AC007952.5	PD	0.999	1.88096	0.504581	0.667299	0.983006
Endothelial	ZNF584	MD	0.671516	2.12228	0.504613	0.667249	0.983006
Endothelial	DHX15	MD	-0.276977	0.536401	0.504616	-0.667244	0.983006
Endothelial	ELDR	AD	0.285001	0.50225	0.504631	0.667221	0.983006
Endothelial	ERVK3-1	PD	-0.894024	NA	0.504659	-0.667177	0.983006
Endothelial	MTFR1	AD	0.599971	2.24825	0.504723	0.667077	0.983006
Endothelial	ZNF786	BD	-0.999	3.08061	0.504756	-0.667025	0.983006
Endothelial	HAUS6	MD	0.446496	0.613294	0.504768	0.667006	0.983006
Endothelial	TIRAP	AD	-0.999	NA	0.504775	-0.666995	0.983006
Endothelial	MFNG	AD	-0.432297	0.735967	0.504779	-0.666989	0.983006
Endothelial	BCLAF1	PD	0.494512	0.678239	0.504842	0.66689	0.983006
Endothelial	WDR27	AD	-0.342241	0.789483	0.504805	-0.666949	0.983006
Endothelial	AL139089.1	SZ	-0.398762	1.16166	0.504803	-0.666951	0.983006
Endothelial	KCTD5	AD	0.880974	2.45676	0.50481	0.666941	0.983006
Endothelial	AC090772.3	MD	0.642948	2.59874	0.50486	0.666862	0.983006
Endothelial	ACTN1	PD	-0.999	2.35074	0.50491	-0.666784	0.983006
Endothelial	PSMB2	AD	0.706736	0.976988	0.504961	0.666705	0.983006
Endothelial	SHLD1	MD	0.80584	1.21803	0.504969	0.666692	0.983006
Endothelial	ZNHIT6	MS	-0.358587	0.568185	0.505037	-0.666585	0.983006
Endothelial	ATG16L1	BD	0.4969	1.35868	0.505037	0.666586	0.983006
Endothelial	MTDH	MD	-0.440758	0.610972	0.505021	-0.66661	0.983006
Endothelial	POLE2	SZ	0.633643	1.27769	0.505027	0.666601	0.983006
Endothelial	RIOK3	AD	-0.305894	0.649666	0.504984	-0.666668	0.983006
Endothelial	HOOK2	SZ	-0.407394	0.890021	0.505082	-0.666515	0.983006
Endothelial	PANK3	PD	0.487367	1.01284	0.505111	0.66647	0.983006
Endothelial	MYLIP	AD	-0.442794	0.742675	0.505123	-0.66645	0.983006
Endothelial	NKG7	MD	0.364741	0.64501	0.505128	0.666443	0.983006
Endothelial	2007-03-01	MD	-0.44981	1.00079	0.505165	-0.666386	0.983006
Endothelial	PDSS2	PD	0.998897	2.01271	0.505185	0.666354	0.983006
Endothelial	AP001107.1	MD	-0.528984	1.3478	0.50515	-0.666408	0.983006
Endothelial	ZNF239	MS	0.9985	2.24213	0.505191	0.666345	0.983006
Endothelial	NUB1	AD	0.535578	0.745604	0.505221	0.666298	0.983006
Endothelial	CHAC2	BD	0.921364	4.35656	0.505292	0.666187	0.983006
Endothelial	CDKN2C	BD	0.999	NA	0.505363	0.666076	0.983006
Endothelial	SLC30A6	PD	-0.632416	1.29567	0.505411	-0.666	0.983006
Endothelial	SLC18A2	MS	0.826717	1.60764	0.505391	0.666031	0.983006
Endothelial	LINC02206	SZ	-0.241252	0.327532	0.505361	-0.666078	0.983006
Endothelial	SPDL1	SZ	-0.279565	0.38573	0.505426	-0.665977	0.983006
Endothelial	ATP8B1	SZ	-0.466061	0.880704	0.505467	-0.665912	0.983006
Endothelial	NIFK	AD	0.202953	0.762689	0.50555	0.665782	0.983006
Endothelial	RNF149	AD	0.999	1.96471	0.505511	0.665844	0.983006
Endothelial	LDB1	BD	-0.307388	0.6626	0.505517	-0.665834	0.983006
Endothelial	TRDMT1	BD	-0.842862	NA	0.505492	-0.665873	0.983006
Endothelial	DMAC2	MD	0.517047	0.727776	0.505587	0.665724	0.983006
Endothelial	KNOP1	MS	-0.998994	NA	0.505624	-0.665668	0.983006
Endothelial	CDC37	SZ	0.549806	1.1162	0.505623	0.665668	0.983006
Endothelial	TRABD2B	SZ	0.547733	1.09118	0.505648	0.66563	0.983006
Endothelial	LAMTOR1	BD	0.998743	1.39456	0.505673	0.66559	0.983006
Endothelial	TMUB1	PD	-0.271851	0.476222	0.5057	-0.665547	0.983006
Endothelial	PUS10	AD	-0.563423	1.24071	0.505731	-0.6655	0.983006
Endothelial	TAOK2	MS	0.867219	2.06496	0.505736	0.665491	0.983006
Endothelial	MYO7A	PD	-0.484982	1.19369	0.505748	-0.665473	0.983006
Endothelial	ACAT1	AD	-0.445701	0.609837	0.505755	-0.665462	0.983006
Endothelial	PAFAH1B2	SZ	0.228362	0.400315	0.505771	0.665437	0.983006
Endothelial	GALE	SZ	-0.268037	0.456854	0.505811	-0.665374	0.983006
Endothelial	KCNMB3	AD	-0.437467	0.91949	0.505898	-0.665238	0.983006
Endothelial	KIAA0232	BD	0.96373	2.43815	0.505873	0.665278	0.983006
Endothelial	AC116366.3	BD	0.438342	0.841303	0.505852	0.665311	0.983006
Endothelial	DHX29	AD	-0.434002	1.00777	0.505805	-0.665384	0.983006
Endothelial	RANBP9	MD	0.332194	0.684807	0.505793	0.665403	0.983006
Endothelial	CYREN	MS	0.744363	1.94179	0.505809	0.665377	0.983006
Endothelial	ITGB1-DT	MS	-0.666279	0.776544	0.505795	-0.6654	0.983006
Endothelial	NOC4L	MD	-0.999	21.0356	0.505919	-0.665205	0.983006
Endothelial	KLRD1	AD	0.573866	1.10543	0.505838	0.665333	0.983006
Endothelial	AC009055.1	SZ	0.285931	0.472527	0.505913	0.665216	0.983006
Endothelial	PLK1	AD	0.33054	0.728432	0.505914	0.665214	0.983006
Endothelial	TMEM102	MS	-0.559525	0.735024	0.505807	-0.66538	0.983006
Endothelial	PLXDC1	BD	-0.508325	0.59392	0.505884	-0.66526	0.983006
Endothelial	SLC19A3	MD	-0.41565	0.71634	0.505941	-0.665172	0.983006
Endothelial	SLC12A7	SZ	-0.477487	1.21285	0.506022	-0.665045	0.983006
Endothelial	LINC00513	MD	-0.268294	0.495444	0.505994	-0.665088	0.983006
Endothelial	ZNF277	MD	0.242036	0.449171	0.506004	0.665073	0.983006
Endothelial	AC010175.1	PD	0.999	NA	0.505997	0.665084	0.983006
Endothelial	MAP3K14	MD	-0.456272	0.846451	0.505997	-0.665083	0.983006
Endothelial	HIRA	AD	0.459041	1.34198	0.505988	0.665098	0.983006
Endothelial	BCL9	PD	-0.999	NA	0.506636	-0.664084	0.983006
Endothelial	CCDC190	BD	0.75486	NA	0.506438	0.664394	0.983006
Endothelial	TPR	SZ	-0.823767	1.17726	0.506955	-0.663586	0.983006
Endothelial	UBIAD1	SZ	-0.629547	0.554241	0.506426	-0.664414	0.983006
Endothelial	GALNT2	AD	-0.272648	0.509686	0.506089	-0.66494	0.983006
Endothelial	MIER1	AD	0.638476	NA	0.506635	0.664086	0.983006
Endothelial	UBE2E3	BD	0.419768	0.997011	0.506425	0.664414	0.983006
Endothelial	RASGRP3	MD	-0.183259	0.329499	0.506537	-0.664239	0.983006
Endothelial	HESX1	SZ	0.477568	0.794246	0.506436	0.664397	0.983006
Endothelial	RIOX2	AD	0.526724	0.863916	0.506726	0.663944	0.983006
Endothelial	ANKRD37	MS	0.999	4.96672	0.506181	0.664796	0.983006
Endothelial	BLOC1S4	AD	-0.26949	0.435868	0.506803	-0.663825	0.983006
Endothelial	DDX46	PD	0.282383	0.446621	0.506666	0.664037	0.983006
Endothelial	CYSTM1	BD	0.997382	2.34491	0.506944	0.663603	0.983006
Endothelial	CARMN	MD	-0.285766	0.554204	0.506717	-0.663959	0.983006
Endothelial	MXD3	AD	-0.482853	0.944394	0.5062	-0.664766	0.983006
Endothelial	SLC9A3	AD	0.411679	0.948584	0.506563	0.664199	0.983006
Endothelial	CEP85L	MS	0.240174	0.488683	0.506866	0.663726	0.983006
Endothelial	ESR1	BD	0.999	2.65782	0.507004	0.66351	0.983006
Endothelial	ADAT2	AD	0.757105	1.19395	0.506786	0.66385	0.983006
Endothelial	LY96	BD	-0.999	3.8246	0.506961	-0.663577	0.983006
Endothelial	EPC1	MS	-0.367453	0.94857	0.506337	-0.664552	0.983006
Endothelial	NDUFC2	MS	0.406481	1.54261	0.506858	0.663737	0.983006
Endothelial	METTL15	MD	-0.334057	0.572229	0.506379	-0.664487	0.983006
Endothelial	PLBD1	MD	0.493919	0.721227	0.5065	0.664297	0.983006
Endothelial	COG6	PD	-0.592811	1.30803	0.506974	-0.663557	0.983006
Endothelial	PCID2	PD	-0.766485	NA	0.506671	-0.66403	0.983006
Endothelial	KCTD12	MD	-0.413566	0.64701	0.506463	-0.664355	0.983006
Endothelial	SUGT1	SZ	0.84477	NA	0.506537	0.664239	0.983006
Endothelial	VRTN	AD	0.422998	0.97762	0.506309	0.664595	0.983006
Endothelial	EFL1	PD	0.422634	1.05402	0.506672	0.664028	0.983006
Endothelial	POLR2M	BD	0.750837	1.45418	0.506736	0.663929	0.983006
Endothelial	TMEM87A	MD	-0.299714	0.610807	0.506757	-0.663896	0.983006
Endothelial	LAT	BD	-0.533047	NA	0.506218	-0.664738	0.983006
Endothelial	CLUAP1	MD	-0.778361	1.43064	0.507024	-0.663478	0.983006
Endothelial	NUDT7	SZ	0.749677	1.75259	0.506427	0.664411	0.983006
Endothelial	LINC01482	PD	-0.768149	1.82977	0.506549	-0.66422	0.983006
Endothelial	XAF1	PD	-0.269269	0.382362	0.507015	-0.663493	0.983006
Endothelial	ORMDL3	BD	-0.981868	NA	0.506471	-0.664342	0.983006
Endothelial	RNF227	AD	0.414818	0.762712	0.506519	0.664267	0.983006
Endothelial	BCL2	BD	0.573932	2.00578	0.506529	0.664252	0.983006
Endothelial	KLF2	MS	-0.422238	0.639153	0.506164	-0.664823	0.983006
Endothelial	MAMSTR	MS	0.337187	0.560856	0.506841	0.663765	0.983006
Endothelial	STXBP2	BD	0.901697	1.97157	0.506612	0.664122	0.983006
Endothelial	TSPAN16	MD	-0.578436	0.744341	0.506688	-0.664004	0.983006
Endothelial	SLC5A5	SZ	0.396429	0.641535	0.506501	0.664296	0.983006
Endothelial	SPRED3	SZ	0.234169	0.488973	0.506841	0.663765	0.983006
Endothelial	EBF4	MS	0.816744	2.0874	0.506888	0.663691	0.983006
Endothelial	HM13	PD	-0.383601	0.664328	0.507006	-0.663508	0.983006
Endothelial	AL121672.2	PD	-0.437569	1.01312	0.506459	-0.664361	0.983006
Microglia	ZFP36L2	MD	0.939894	3.54798	0.502428	0.670674	0.983012
Microglia	ARHGAP35	MS	-0.388375	0.807585	0.502423	-0.670683	0.983012
Microglia	ZCCHC7	PD	0.91175	2.25399	0.502453	0.670636	0.983012
Microglia	FUBP3	AD	0.299401	0.559979	0.50247	0.670609	0.983012
Endothelial	NCBP2	MS	-0.420176	0.616832	0.507093	-0.663371	0.983017
Endothelial	HELQ	SZ	0.759293	0.636197	0.507092	0.663373	0.983017
Endothelial	SPRY4	AD	0.343398	0.527807	0.507094	0.66337	0.983017
Excitatory Neuron	KDM5B	AD	0.303049	0.577525	0.553985	0.5918	0.983017
Excitatory Neuron	TARBP1	AD	0.927451	2.13392	0.554006	0.591768	0.983017
Excitatory Neuron	ZNF620	SZ	0.999	NA	0.553969	0.591824	0.983017
Excitatory Neuron	DIS3L	SZ	0.34116	0.771583	0.553973	0.591818	0.983017
Excitatory Neuron	PMFBP1	SZ	-0.307337	0.660432	0.553996	-0.591783	0.983017
Excitatory Neuron	VRK3	MD	-0.192185	0.436085	0.55394	-0.591867	0.983017
Excitatory Neuron	DOCK6	BD	-0.278127	0.50758	0.55403	-0.591732	0.983032
Oligodendrocyte	AL049812.3	SZ	-0.588092	2.42609	0.548137	-0.600554	0.983036
Oligodendrocyte	ZBTB32	MS	0.998331	NA	0.548161	0.600518	0.983041
Inhibitory Neuron	DDX41	BD	-0.599078	1.12952	0.544586	-0.605893	0.983043
Inhibitory Neuron	DET1	BD	0.952371	2.2162	0.544569	0.605919	0.983043
Microglia	CHI3L2	PD	-0.73297	2.40106	0.502559	-0.670469	0.983048
Microglia	BCL9L	MS	-0.330596	0.50433	0.502579	-0.670437	0.983048
Microglia	BRIP1	BD	-0.9909	NA	0.502596	-0.67041	0.983048
Microglia	ARID5B	MD	-0.386059	0.921697	0.502644	-0.670335	0.983048
Microglia	POLR1B	MS	-0.506067	NA	0.502697	-0.670253	0.983048
Microglia	THOC5	MS	0.986567	NA	0.502697	0.670252	0.983048
Microglia	RBM19	SZ	-0.789969	0.804229	0.502766	-0.670144	0.983048
Microglia	CASP10	BD	-0.999	2.30196	0.502773	-0.670133	0.983048
Microglia	AHCYL2	BD	-0.594914	1.6555	0.502775	-0.67013	0.983048
Microglia	AXDND1	SZ	-0.35632	0.661296	0.502875	-0.669972	0.983048
Microglia	MUC20-OT1	SZ	0.229373	0.363556	0.502819	0.67006	0.983048
Microglia	FAM86B1	SZ	-0.389113	1.04178	0.502827	-0.670048	0.983048
Microglia	AL136295.1	MS	0.984656	NA	0.502858	0.67	0.983048
Microglia	HERC1	SZ	0.194194	0.58527	0.502873	0.669976	0.983048
Microglia	POLI	MS	-0.385641	0.83835	0.50279	-0.670107	0.983048
Oligodendrocyte	CLDN14	SZ	0.434635	0.895302	0.548191	0.600473	0.983056
Endothelial	CUL3	SZ	0.228729	0.409442	0.507136	0.663304	0.983058
Oligodendrocyte	GSTCD	SZ	0.931212	1.91517	0.548222	0.600427	0.983073
Inhibitory Neuron	ROBO2	SZ	-0.225879	0.524807	0.544632	-0.605824	0.983078
Inhibitory Neuron	WASIR2	MS	0.999	NA	0.54464	0.605811	0.983078
Inhibitory Neuron	EFCAB12	PD	0.307679	0.667494	0.544674	0.60576	0.983085
Inhibitory Neuron	CNTRL	MD	0.999	1.50438	0.54468	0.605752	0.983085
Astrocyte	AL139158.2	MD	-0.328795	0.494291	0.505871	-0.66528	0.983088
Astrocyte	MIR193BHG	MD	-0.385421	0.82496	0.505886	-0.665257	0.983088
Microglia	PUS7L	AD	0.677806	NA	0.502927	0.669891	0.983098
Oligodendrocyte	C6orf99	SZ	-0.19866	0.468082	0.548287	-0.60033	0.983112
Oligodendrocyte	SEL1L	SZ	-0.397373	1.46677	0.548285	-0.600332	0.983112
Endothelial	AC024257.3	AD	-0.855967	NA	0.507268	-0.663097	0.983112
Endothelial	MTHFSD	MD	0.381859	0.501111	0.507203	0.663199	0.983112
Endothelial	DOT1L	MD	-0.216966	0.434747	0.507217	-0.663177	0.983112
Endothelial	MYL9	SZ	0.999	NA	0.50724	0.663141	0.983112
Endothelial	AKAP8	MS	0.58211	1.30453	0.507321	0.663015	0.983112
Endothelial	AKR1A1	MD	-0.597692	0.902432	0.507392	-0.662905	0.983112
Endothelial	HESX1	PD	-0.262495	0.551493	0.507394	-0.662901	0.983112
Endothelial	FZD9	MD	-0.999	22.9766	0.507367	-0.662943	0.983112
Endothelial	MED17	PD	0.981435	4.96641	0.507412	0.662872	0.983112
Endothelial	ARNT2	AD	0.375232	NA	0.507353	0.662965	0.983112
Endothelial	ARRDC2	MS	0.332098	0.454484	0.507408	0.66288	0.983112
Endothelial	LINC01355	MD	0.410125	1.0112	0.507441	0.662828	0.983112
Endothelial	AC016831.5	MD	0.315243	0.547782	0.507434	0.662839	0.983112
Endothelial	LINC00858	MD	0.999	3.72844	0.507488	0.662754	0.983113
Endothelial	SMIM35	SZ	0.330677	0.470181	0.507507	0.662724	0.983113
Endothelial	C5orf15	SZ	-0.164533	0.55934	0.507557	-0.662646	0.983113
Endothelial	DDX59	PD	-0.464207	0.641044	0.507676	-0.662461	0.983113
Endothelial	KANSL3	MD	0.644472	8.71929	0.507616	0.662554	0.983113
Endothelial	KIAA1143	SZ	0.901453	2.1961	0.507607	0.662568	0.983113
Endothelial	CCDC110	SZ	-0.426873	0.519426	0.507634	-0.662526	0.983113
Endothelial	TBC1D2	PD	0.957557	2.72444	0.507654	0.662495	0.983113
Endothelial	HPS5	PD	0.999	8.90271	0.507662	0.662482	0.983113
Endothelial	RNF227	PD	-0.21311	0.42636	0.507638	-0.662519	0.983113
Endothelial	PRR11	SZ	0.557552	1.71767	0.507575	0.662618	0.983113
Oligodendrocyte	MYOCD	AD	0.525995	0.705716	0.548339	0.600251	0.983122
Oligodendrocyte	LINC01162	MD	0.212668	0.32182	0.548347	0.60024	0.983122
Oligodendrocyte	ZYG11B	MS	0.999	3.04429	0.548425	0.600122	0.983122
Oligodendrocyte	SMIM19	PD	0.999	NA	0.548409	0.600145	0.983122
Oligodendrocyte	RGP1	SZ	-0.320052	0.541437	0.548437	-0.600103	0.983122
Oligodendrocyte	PDCD11	MS	-0.961603	2.17862	0.548443	-0.600095	0.983122
Oligodendrocyte	DHRS13	SZ	0.862107	2.37929	0.548429	0.600115	0.983122
OPC	GLI2	MD	-0.600208	0.899437	0.519578	-0.643997	0.983128
OPC	PIKFYVE	SZ	0.591447	0.854495	0.519677	0.643843	0.983128
OPC	ZNF251	SZ	-0.999	3.05987	0.519676	-0.643844	0.983128
OPC	TMEM8B	AD	-0.382315	0.692939	0.519698	-0.643811	0.983128
OPC	CAV3	SZ	0.293642	0.536917	0.519713	0.643789	0.983128
OPC	AMPD1	BD	-0.669507	2.17222	0.519791	-0.643668	0.983128
OPC	2002-03-01	BD	0.963308	NA	0.519786	0.643675	0.983128
OPC	AC245060.5	MD	0.659212	1.16218	0.519788	0.643673	0.983128
OPC	TMEM8B	BD	-0.413667	0.86777	0.519842	-0.64359	0.983128
OPC	RFC3	SZ	0.577417	0.955426	0.519827	0.643612	0.983128
OPC	PANK2	BD	0.927105	2.60187	0.519845	0.643584	0.983128
OPC	LRRTM4	BD	-0.770214	1.8554	0.519873	-0.643541	0.983128
OPC	CASP3	BD	-0.583784	0.584424	0.519891	-0.643514	0.983128
OPC	AF279873.3	BD	-0.871308	NA	0.519863	-0.643557	0.983128
OPC	AC090825.1	SZ	0.39324	0.777292	0.519867	0.643551	0.983128
OPC	ZSWIM3	BD	0.692015	0.995342	0.519892	0.643511	0.983128
OPC	SLC15A4	SZ	0.343176	0.634305	0.519914	0.643477	0.98313
Pericyte	NR1H3	MD	-0.640989	0.548419	0.378389	-0.880868	0.983139
OPC	FOXO1	SZ	-0.215251	0.336909	0.519942	-0.643435	0.983142
Astrocyte	ZFP30	MD	0.671875	1.383	0.505938	0.665176	0.98315
Microglia	AC017071.1	MS	-0.999	7.73708	0.50298	-0.669809	0.983151
Oligodendrocyte	AL353708.1	PD	0.999	3.99653	0.548484	0.600034	0.983157
Inhibitory Neuron	SPAG4	SZ	0.999	1.96235	0.544751	0.605645	0.983168
Inhibitory Neuron	AGL	MS	0.720818	0.840347	0.544811	0.605553	0.983168
Inhibitory Neuron	SHISAL2A	BD	-0.890052	1.77713	0.544782	-0.605598	0.983168
Inhibitory Neuron	UBA6	MD	0.529818	1.6587	0.544792	0.605582	0.983168
Inhibitory Neuron	MICAL2	SZ	-0.221093	0.414897	0.544853	-0.605491	0.983168
Inhibitory Neuron	AC138512.1	PD	0.561611	1.33038	0.544847	0.6055	0.983168
Inhibitory Neuron	CTNND2	MS	-0.335767	0.4249	0.544863	-0.605475	0.983168
Inhibitory Neuron	YBEY	MS	-0.463906	0.859941	0.544868	-0.605468	0.983168
Oligodendrocyte	ITGA2B	MS	0.260379	0.371267	0.548517	0.599984	0.98317
Oligodendrocyte	AL355001.2	MD	0.564326	3.20071	0.548534	0.599958	0.98317
Inhibitory Neuron	AP1AR	MS	0.590489	1.70917	0.544899	0.605421	0.983193
Astrocyte	TRAF5	MD	-0.541037	1.30151	0.506052	-0.664997	0.983197
Astrocyte	PRPF38B	SZ	0.742365	2.03271	0.506242	0.664701	0.983197
Astrocyte	ATL2	BD	0.999	2.7488	0.50637	0.6645	0.983197
Astrocyte	GPR39	SZ	-0.264036	0.524545	0.506158	-0.664832	0.983197
Astrocyte	PFN4	AD	-0.311599	0.567009	0.506408	-0.664442	0.983197
Astrocyte	CMTM6	BD	0.999	NA	0.506345	0.664539	0.983197
Astrocyte	ATG7	AD	0.344987	0.660592	0.50642	0.664423	0.983197
Astrocyte	COL6A6	AD	-0.424893	0.704007	0.506107	-0.664911	0.983197
Astrocyte	APBB3	MS	0.636505	NA	0.506437	0.664395	0.983197
Astrocyte	PCDH1	MD	-0.336329	0.695691	0.506379	-0.664487	0.983197
Astrocyte	IL20RA	PD	0.640911	0.784502	0.506543	0.66423	0.983197
Astrocyte	SYPL1	BD	0.746454	1.05186	0.506502	0.664294	0.983197
Astrocyte	AC090114.2	SZ	0.271617	0.38281	0.506285	0.664633	0.983197
Astrocyte	MTRNR2L6	SZ	-0.75644	1.00514	0.506302	-0.664606	0.983197
Astrocyte	DNAI1	MS	-0.999	NA	0.506514	-0.664276	0.983197
Astrocyte	FCN1	PD	0.415551	0.943968	0.506465	0.664352	0.983197
Astrocyte	GLRX3	MD	-0.287216	0.560425	0.506405	-0.664446	0.983197
Astrocyte	KCTD21	MS	0.332321	0.668701	0.506535	0.664242	0.983197
Astrocyte	AP000766.1	PD	0.61512	1.46462	0.506509	0.664284	0.983197
Astrocyte	NEU3	AD	-0.999	41.9231	0.506414	-0.664432	0.983197
Astrocyte	PIDD1	AD	-0.343062	0.541461	0.506275	-0.664649	0.983197
Astrocyte	SLC15A5	PD	-0.999	NA	0.506212	-0.664748	0.983197
Astrocyte	ACAD10	AD	0.451606	1.40441	0.506153	0.66484	0.983197
Astrocyte	DNAJC15	SZ	0.13412	0.211974	0.506141	0.664859	0.983197
Astrocyte	TLN2	PD	-0.317277	0.449335	0.506228	-0.664723	0.983197
Astrocyte	NPIPB5	MS	-0.564215	0.675266	0.50634	-0.664547	0.983197
Astrocyte	TRAF7	AD	0.294703	0.529146	0.506203	0.664761	0.983197
Astrocyte	SIRT6	SZ	-0.330434	0.516784	0.506361	-0.664515	0.983197
Astrocyte	CST3	MS	-0.955286	3.22868	0.506528	-0.664253	0.983197
Excitatory Neuron	NSUN3	BD	0.866682	1.21451	0.554166	0.591528	0.983202
Excitatory Neuron	HACD2	MD	0.99871	1.73329	0.554158	0.59154	0.983202
Excitatory Neuron	SLC38A2	MD	0.617756	0.889981	0.554183	0.591504	0.983202
Excitatory Neuron	ATP6V1H	MS	0.998053	NA	0.554207	0.591468	0.983202
Excitatory Neuron	CYP4V2	MD	-0.348987	0.766249	0.554226	-0.591439	0.983202
Excitatory Neuron	TBC1D13	MS	-0.487166	2.05524	0.554228	-0.591436	0.983202
Excitatory Neuron	STAU2	PD	-0.943786	NA	0.554237	-0.591423	0.983202
Inhibitory Neuron	FZD3	PD	0.439995	0.951298	0.544932	0.605372	0.983215
Inhibitory Neuron	KDM3A	SZ	0.557938	0.941854	0.544953	0.60534	0.983215
Inhibitory Neuron	DEDD	SZ	-0.591437	0.752515	0.545019	-0.605241	0.983215
Inhibitory Neuron	LINC02465	BD	-0.228607	0.487761	0.545006	-0.60526	0.983215
Inhibitory Neuron	RSL1D1	SZ	0.923744	2.24271	0.545012	0.605252	0.983215
Inhibitory Neuron	KCNQ4	MS	-0.982271	2.95194	0.545231	-0.604922	0.983215
Inhibitory Neuron	AC092835.1	MS	0.931275	NA	0.545107	0.605108	0.983215
Inhibitory Neuron	LGI2	SZ	-0.378527	0.86459	0.545178	-0.605001	0.983215
Inhibitory Neuron	OMD	AD	-0.881712	1.11393	0.545188	-0.604986	0.983215
Inhibitory Neuron	BTAF1	SZ	0.44909	0.815071	0.545115	0.605096	0.983215
Inhibitory Neuron	AP000462.1	PD	0.999	5.11829	0.545169	0.605015	0.983215
Inhibitory Neuron	PAPOLA	PD	-0.879071	5.09403	0.545125	-0.605081	0.983215
Inhibitory Neuron	CARMIL3	MD	-0.842339	2.27	0.545211	-0.604951	0.983215
Inhibitory Neuron	SLC7A6	AD	0.705104	0.68561	0.545146	0.605049	0.983215
Inhibitory Neuron	DERL2	PD	-0.531853	0.971948	0.545181	-0.604998	0.983215
Inhibitory Neuron	ANKRD12	BD	0.998874	2.21428	0.545152	0.60504	0.983215
Inhibitory Neuron	PPP1R13L	SZ	0.297548	0.528239	0.545217	0.604944	0.983215
Inhibitory Neuron	TRMT6	SZ	-0.338571	0.504317	0.545081	-0.605147	0.983215
Microglia	AL132671.2	MD	-0.370368	0.861758	0.503053	-0.669694	0.983226
Microglia	PNP	AD	0.5805	0.606065	0.50307	0.669667	0.983226
Endothelial	CYREN	MD	0.710539	1.46946	0.507765	0.662321	0.983245
Microglia	EIF4E2	MS	0.477822	1.07421	0.503425	0.66911	0.983248
Microglia	FIG4	AD	0.528526	1.35269	0.503432	0.669099	0.983248
Microglia	LINC00513	MS	-0.681247	1.19557	0.503394	-0.669159	0.983248
Microglia	LINC00513	AD	0.476628	0.561082	0.503429	0.669105	0.983248
Microglia	HHEX	BD	-0.373431	NA	0.503243	-0.669395	0.983248
Microglia	PCSK7	MD	-0.23519	0.228567	0.503401	-0.669148	0.983248
Microglia	EML3	AD	-0.668418	1.06435	0.503342	-0.669241	0.983248
Microglia	WNT5B	AD	0.365467	0.840847	0.503299	0.669308	0.983248
Microglia	FANCI	SZ	0.280622	0.514105	0.503114	0.669599	0.983248
Microglia	DHX38	MS	-0.417264	0.533616	0.503286	-0.669328	0.983248
Microglia	ALOX12	MS	-0.576916	0.576383	0.503388	-0.669169	0.983248
Microglia	KCNK6	MD	0.740558	1.01226	0.50315	0.669542	0.983248
Microglia	LINC01358	BD	0.998859	6.89406	0.503452	0.669067	0.983248
Microglia	HP1BP3	MD	-0.243994	0.465251	0.503527	-0.66895	0.983248
Microglia	LINC01736	AD	0.319756	0.634127	0.503495	0.669001	0.983248
Microglia	CPSF7	PD	0.999	2.2778	0.503468	0.669042	0.983248
Microglia	ZNF592	SZ	0.392114	1.18029	0.503524	0.668955	0.983248
Microglia	MTMR4	BD	0.999	8.48023	0.503551	0.668913	0.983248
Microglia	CLCN7	PD	0.208772	0.375298	0.503572	0.66888	0.983248
Excitatory Neuron	AC106744.1	AD	0.430955	1.29437	0.554301	0.591328	0.98325
Excitatory Neuron	PTPN4	AD	0.465258	1.41322	0.554304	0.591323	0.98325
Excitatory Neuron	ZSCAN20	MS	0.290091	0.615958	0.554369	0.591226	0.98325
Excitatory Neuron	ACTR2	AD	-0.351187	0.549999	0.554326	-0.591291	0.98325
Excitatory Neuron	CNGB1	SZ	0.48148	0.954004	0.554375	0.591217	0.98325
Excitatory Neuron	NME1-NME2	PD	-0.388837	0.806625	0.554348	-0.591257	0.98325
Excitatory Neuron	KCNJ2	MD	-0.488151	1.24859	0.554375	-0.591217	0.98325
Astrocyte	ZNF595	PD	0.287533	0.557067	0.506595	0.664148	0.983259
Endothelial	XRCC3	MD	0.380103	0.506123	0.507838	0.662208	0.98326
Endothelial	CUEDC1	PD	-0.349665	0.63987	0.507827	-0.662226	0.98326
Endothelial	AC007114.1	MD	-0.290555	0.388342	0.507832	-0.662218	0.98326
Endothelial	NKTR	AD	-0.447265	0.589612	0.507862	-0.66217	0.98326
Endothelial	BTN2A1	MD	-0.288472	0.548294	0.507906	-0.662102	0.98326
Endothelial	ERCC8	MS	0.968132	NA	0.507923	0.662076	0.98326
Endothelial	NADK2	AD	-0.95737	2.23271	0.507984	-0.66198	0.98326
Endothelial	POLR2G	SZ	-0.343621	0.735715	0.508026	-0.661915	0.98326
Endothelial	MIR4713HG	SZ	0.726411	0.866371	0.507996	0.661962	0.98326
Endothelial	COQ7	MS	-0.999	4.62463	0.508034	-0.661902	0.98326
Endothelial	LTBP2	MD	-0.332287	0.496248	0.508046	-0.661883	0.98326
Endothelial	EXPH5	AD	-0.433278	0.674589	0.508069	-0.661848	0.98326
Endothelial	EMC3	MD	0.336785	0.600476	0.50812	0.661768	0.98326
Endothelial	PRMT1	MS	-0.998484	NA	0.508154	-0.661715	0.98326
Endothelial	GNL3	BD	0.67621	1.01327	0.508162	0.661703	0.98326
Endothelial	IGFBP1	BD	0.43681	0.81484	0.508315	0.661463	0.98326
Endothelial	CCDC71L	AD	-0.999	6.81978	0.508251	-0.661563	0.98326
Endothelial	GOLGA2	MD	0.437039	0.980336	0.508267	0.661539	0.98326
Endothelial	MMRN2	PD	-0.545959	0.887439	0.508178	-0.661678	0.98326
Endothelial	ARID2	AD	-0.758319	0.991686	0.508249	-0.661567	0.98326
Endothelial	CRADD	AD	0.485574	0.799852	0.508299	0.661488	0.98326
Endothelial	UFM1	SZ	0.998787	0.730416	0.508216	0.661619	0.98326
Endothelial	EML1	PD	0.596473	1.06099	0.508321	0.661454	0.98326
Endothelial	AC012306.2	SZ	-0.38279	0.5188	0.508342	-0.661421	0.98326
Endothelial	CCND1	SZ	0.43669	1.01194	0.508368	0.66138	0.98326
Endothelial	CROT	BD	0.999	NA	0.508443	0.661263	0.98326
Endothelial	DDI2	MD	-0.34071	0.890689	0.508491	-0.661189	0.98326
Endothelial	ACKR3	AD	-0.340845	0.432385	0.508622	-0.660985	0.98326
Endothelial	ZNF678	AD	-0.49092	0.84384	0.508657	-0.66093	0.98326
Endothelial	ADNP	MS	0.751598	1.11863	0.508656	0.660932	0.98326
Endothelial	PSMB2	SZ	0.532354	1.78283	0.508688	0.660882	0.98326
Endothelial	CNGA1	MS	-0.313437	0.583376	0.508702	-0.660861	0.98326
Endothelial	UBE2D1	BD	0.999	NA	0.508699	0.660865	0.98326
Endothelial	AC026765.2	PD	0.307711	0.561972	0.508694	0.660873	0.98326
Endothelial	SRL	MS	0.798864	1.64371	0.508701	0.660862	0.98326
Endothelial	ITSN1	MD	0.377078	0.83636	0.508688	0.660882	0.98326
Endothelial	LDLRAP1	MS	-0.411589	0.486398	0.508716	-0.660839	0.98326
Endothelial	AKT3	BD	0.932827	2.30009	0.508771	0.660752	0.98326
Endothelial	ZC3H12C	BD	-0.998342	2.47315	0.508792	-0.66072	0.98326
Endothelial	PACSIN3	MD	-0.997897	NA	0.508751	-0.660784	0.98326
Endothelial	TMEM132C	BD	-0.664013	NA	0.508783	-0.660733	0.98326
Endothelial	PRR12	MD	-0.366632	0.564041	0.508792	-0.66072	0.98326
Endothelial	IFT81	MD	-0.550929	0.750248	0.508814	-0.660685	0.98326
Endothelial	LMF2	MD	-0.683487	1.01455	0.508814	-0.660686	0.98326
Endothelial	COMT	AD	-0.332043	0.752162	0.508818	-0.66068	0.98326
Endothelial	2010-09-01	MD	-0.309306	0.61124	0.508829	-0.660661	0.98326
Endothelial	GPR17	AD	0.28785	0.600244	0.508875	0.66059	0.98326
Endothelial	C4orf19	BD	-0.999	1.74428	0.508833	-0.660656	0.98326
Endothelial	IL10RA	MS	-0.179008	0.756649	0.508871	-0.660596	0.98326
Endothelial	SOCS6	MS	0.824437	1.10555	0.508855	0.660622	0.98326
Endothelial	TRIM45	PD	0.999	2.55792	0.509277	0.659964	0.98326
Endothelial	MMACHC	AD	0.51631	1.4312	0.509437	0.659715	0.98326
Endothelial	RSRP1	AD	0.475154	0.845928	0.509044	0.660327	0.98326
Endothelial	GIN1	PD	0.499591	0.87758	0.509281	0.659957	0.98326
Endothelial	SPATA24	MD	0.872721	1.71417	0.509415	0.659749	0.98326
Endothelial	GZMA	SZ	-0.569021	1.80682	0.509159	-0.660148	0.98326
Endothelial	DELE1	AD	0.152976	0.46787	0.509171	0.660129	0.98326
Endothelial	ERMARD	PD	-0.934251	1.94608	0.509414	-0.65975	0.98326
Endothelial	STN1	PD	-0.671317	1.28477	0.50905	-0.660317	0.98326
Endothelial	MCMBP	SZ	0.320482	0.625187	0.508951	0.660472	0.98326
Endothelial	ST5	AD	0.424994	0.644341	0.509365	0.659827	0.98326
Endothelial	CNPY2	BD	0.557074	0.711595	0.509055	0.66031	0.98326
Endothelial	LRP6	AD	-0.765793	1.32197	0.509087	-0.66026	0.98326
Endothelial	RASSF3	AD	0.861878	1.46899	0.509152	0.660159	0.98326
Endothelial	SLC46A3	SZ	-0.330236	0.643465	0.509349	-0.659851	0.98326
Endothelial	AL136295.3	SZ	0.419833	0.733653	0.509275	0.659967	0.98326
Endothelial	PALB2	MS	-0.545384	1.08032	0.50894	-0.660489	0.98326
Endothelial	SKA2	BD	0.678195	2.04278	0.509257	0.659996	0.98326
Endothelial	COLGALT1	PD	-0.818635	2.55027	0.509021	-0.660363	0.98326
Endothelial	SEC14L4	SZ	0.598929	0.715998	0.509344	0.659859	0.98326
Endothelial	GTF3C2	MS	-0.566704	0.905253	0.50956	-0.659523	0.98326
Endothelial	TGFBR1	BD	0.431463	0.734184	0.509582	0.659488	0.98326
Endothelial	AC026458.2	BD	0.998893	2.22668	0.509571	0.659506	0.98326
Endothelial	ATMIN	SZ	-0.419279	0.672774	0.509578	-0.659494	0.98326
Endothelial	GATA3	MD	0.428986	0.640154	0.509628	0.659417	0.98326
Endothelial	AC090061.1	AD	0.255967	0.429279	0.509653	0.659378	0.98326
Endothelial	NVL	MS	-0.999	NA	0.50968	-0.659335	0.98326
Endothelial	CTNS	PD	-0.555048	1.33792	0.509682	-0.659333	0.98326
Endothelial	SPSB4	MD	0.933734	3.98348	0.509732	0.659256	0.98326
Endothelial	CEBPG	MD	0.34199	0.621094	0.509779	0.659183	0.98326
Endothelial	C2orf42	SZ	-0.885195	2.11426	0.509971	-0.658883	0.98326
Endothelial	ACVR2B	MS	0.998893	NA	0.509959	0.658902	0.98326
Endothelial	RTP4	PD	-0.364286	0.650286	0.50983	-0.659102	0.98326
Endothelial	VEPH1	BD	0.571759	0.955965	0.509797	0.659153	0.98326
Endothelial	MGST2	MS	0.567327	1.41539	0.509995	0.658845	0.98326
Endothelial	WDR55	MS	0.519569	1.5573	0.509985	0.658862	0.98326
Endothelial	GLYATL2	AD	0.999	1.68204	0.509889	0.65901	0.98326
Endothelial	CRY1	SZ	0.484862	1.2732	0.509864	0.65905	0.98326
Endothelial	COG7	MD	-0.282318	0.547272	0.509787	-0.65917	0.98326
Endothelial	NR2F6	MS	0.217303	0.331391	0.509875	0.659032	0.98326
Endothelial	KDELC2	MD	-0.351583	0.670249	0.510024	-0.6588	0.98326
Endothelial	TBX2	PD	0.240792	0.460196	0.510042	0.658773	0.98326
Endothelial	TRAF5	BD	-0.538651	1.58917	0.510282	-0.658399	0.98326
Endothelial	RBKS	MS	-0.51054	1.4175	0.510229	-0.658481	0.98326
Endothelial	TDGF1	SZ	0.902231	0.574765	0.510241	0.658463	0.98326
Endothelial	PGGT1B	BD	0.999	2.01955	0.510273	0.658412	0.98326
Endothelial	TNPO3	MS	0.338682	0.779391	0.510099	0.658683	0.98326
Endothelial	CYP3A5	BD	0.317408	1.13746	0.510271	0.658416	0.98326
Endothelial	CAV2	SZ	-0.398777	0.562483	0.510125	-0.658643	0.98326
Endothelial	HMBOX1	AD	-0.442722	0.567811	0.51029	-0.658387	0.98326
Endothelial	CDC37L1	MS	0.204725	0.400276	0.51026	0.658433	0.98326
Endothelial	DCAF10	BD	-0.316401	0.682755	0.510208	-0.658514	0.98326
Endothelial	LPAR6	SZ	-0.544878	1.17837	0.510259	-0.658435	0.98326
Endothelial	ZBTB25	MS	0.999	2.54804	0.510249	0.658451	0.98326
Endothelial	COMMD4	PD	0.564736	1.10031	0.510244	0.658458	0.98326
Endothelial	IFT140	SZ	0.384429	0.650734	0.51026	0.658433	0.98326
Endothelial	SSBP4	BD	0.999	NA	0.510339	0.658311	0.98326
Endothelial	ASCC3	PD	-0.564831	2.13504	0.510426	-0.658175	0.98326
Endothelial	LINC00957	MD	0.354974	0.645649	0.510352	0.65829	0.98326
Endothelial	RAB3IL1	MS	-0.575444	0.877255	0.510405	-0.658207	0.98326
Endothelial	FZD4	BD	0.999	3.87615	0.51036	0.658277	0.98326
Endothelial	PDIA6	BD	-0.999	NA	0.510472	-0.658103	0.98326
Endothelial	CYTOR	SZ	-0.61255	1.15842	0.510554	-0.657976	0.98326
Endothelial	MFN1	BD	-0.268468	0.988608	0.510447	-0.658141	0.98326
Endothelial	MRPS36	AD	-0.473156	1.01271	0.510453	-0.658132	0.98326
Endothelial	RASEF	MD	-0.481462	1.14971	0.510577	-0.65794	0.98326
Endothelial	AC127526.1	SZ	-0.339953	0.616756	0.510542	-0.657994	0.98326
Endothelial	KCTD5	MD	-0.696825	1.5904	0.510546	-0.657988	0.98326
Endothelial	MED1	MS	0.775326	1.12328	0.510501	0.658058	0.98326
Endothelial	GPRC5C	BD	-0.535225	1.85762	0.51055	-0.657982	0.98326
Endothelial	DAZAP1	PD	0.613933	1.5588	0.510492	0.658072	0.98326
Endothelial	CCDC9	SZ	0.347893	0.748669	0.510516	0.658035	0.98326
Endothelial	ICOSLG	SZ	-0.309194	0.614779	0.510486	-0.658081	0.98326
Endothelial	PHC2	BD	0.823408	1.66566	0.510591	0.657917	0.98326
Endothelial	ATXN7L1	BD	-0.484332	0.92583	0.510645	-0.657834	0.98326
Endothelial	TRBC1	MD	0.34522	1.10073	0.510663	0.657805	0.98326
Endothelial	CPSF4	AD	0.643385	0.750754	0.510684	0.657773	0.98326
Endothelial	TRPV4	SZ	-0.444096	0.788279	0.510674	-0.657789	0.98326
Endothelial	ZFAND2B	SZ	-0.274121	0.434682	0.510698	-0.657752	0.98326
Endothelial	KCNQ1	BD	0.414109	0.87739	0.510691	0.657762	0.98326
Endothelial	CTXND2	MS	-0.999	NA	0.510747	-0.657675	0.98326
Endothelial	ZNF140	MD	0.381621	0.630747	0.510749	0.657671	0.98326
Endothelial	ZBTB46	MS	0.386639	0.567238	0.510795	0.657601	0.98326
Endothelial	SNAPIN	PD	-0.994486	NA	0.510813	-0.657573	0.98326
Endothelial	DNTTIP2	BD	0.998925	1.59037	0.510926	0.657397	0.98326
Endothelial	PRRC2C	SZ	0.22819	0.352117	0.510811	0.657575	0.98326
Endothelial	ACTL6A	MD	0.998408	1.13117	0.510833	0.657541	0.98326
Endothelial	ANAPC4	AD	0.156708	0.288741	0.510944	0.657368	0.98326
Endothelial	EPHX2	AD	0.492034	0.956374	0.510871	0.657482	0.98326
Endothelial	SLC29A3	AD	0.450406	0.829339	0.511004	0.657276	0.98326
Endothelial	SLC35C1	MD	-0.621834	1.19309	0.51086	-0.657499	0.98326
Endothelial	SAA1	AD	-0.840809	1.2286	0.510995	-0.65729	0.98326
Endothelial	CCDC77	AD	0.620947	0.720495	0.51096	0.657344	0.98326
Endothelial	KLHDC1	SZ	0.643687	0.937224	0.510906	0.657428	0.98326
Endothelial	CFAP161	AD	0.490956	1.36247	0.510911	0.65742	0.98326
Endothelial	ZNF768	BD	-0.412046	0.971432	0.510976	-0.657319	0.98326
Endothelial	SLC5A10	SZ	-0.653603	1.95301	0.510847	-0.65752	0.98326
Endothelial	B4GALT2	BD	-0.603031	2.78865	0.51101	-0.657265	0.98326
Endothelial	TMEM51	PD	-0.521349	0.646776	0.511053	-0.6572	0.98326
Endothelial	PDLIM4	BD	0.909654	2.06593	0.511076	0.657163	0.98326
Endothelial	AL596442.2	MD	0.214084	0.332136	0.51106	0.657187	0.98326
Endothelial	SAMD3	SZ	-0.409986	0.554982	0.511029	-0.657236	0.98326
Endothelial	RAMAC	AD	0.550505	1.26802	0.511043	0.657214	0.98326
Endothelial	CST7	PD	-0.999	NA	0.511046	-0.65721	0.98326
Endothelial	ECHDC2	MD	0.373264	0.598465	0.511095	0.657134	0.98326
Endothelial	SCFD2	MD	-0.401494	0.753459	0.511121	-0.657093	0.98326
Endothelial	EAPP	SZ	-0.409382	0.580572	0.51114	-0.657063	0.98326
Endothelial	RYBP	BD	-0.547708	1.12387	0.511254	-0.656886	0.98326
Endothelial	ABCF3	SZ	0.441626	0.686826	0.511232	0.65692	0.98326
Endothelial	DIAPH1	MS	0.36783	0.669767	0.511219	0.656941	0.98326
Endothelial	STK33	SZ	-0.57328	2.33098	0.511216	-0.656946	0.98326
Endothelial	DOK4	AD	0.373826	0.753049	0.511266	0.656868	0.98326
Endothelial	BLMH	MD	0.975441	NA	0.511145	0.657056	0.98326
Endothelial	THAP7	SZ	0.276384	0.521778	0.51118	0.657001	0.98326
Excitatory Neuron	AC010980.2	SZ	-0.335629	0.642485	0.554398	-0.591183	0.983263
Inhibitory Neuron	C17orf51	SZ	-0.394611	0.575806	0.545337	-0.604762	0.983269
Inhibitory Neuron	ATAD3A	MD	-0.423382	1.18807	0.545539	-0.604458	0.983269
Inhibitory Neuron	P3H1	AD	0.346446	0.727301	0.545554	0.604435	0.983269
Inhibitory Neuron	TRIM71	MS	-0.426629	1.00488	0.545424	-0.604631	0.983269
Inhibitory Neuron	EPHA3	MD	-0.960879	NA	0.545547	-0.604447	0.983269
Inhibitory Neuron	CEP120	MS	-0.558005	0.633408	0.545557	-0.604432	0.983269
Inhibitory Neuron	ZNF853	AD	-0.42835	1.14012	0.545558	-0.60443	0.983269
Inhibitory Neuron	LINC02636	MS	-0.452686	1.2813	0.545363	-0.604724	0.983269
Inhibitory Neuron	AC087379.2	PD	0.291546	0.467079	0.545563	0.604423	0.983269
Inhibitory Neuron	FBXO3	PD	0.30822	0.722289	0.545378	0.604701	0.983269
Inhibitory Neuron	GLB1L3	PD	0.168641	0.278031	0.545552	0.604439	0.983269
Inhibitory Neuron	BTBD10	SZ	0.422884	0.752799	0.545416	0.604644	0.983269
Inhibitory Neuron	SLC25A30	MD	-0.361462	0.646656	0.545464	-0.604571	0.983269
Inhibitory Neuron	PEAK1	MS	0.414409	0.749343	0.545479	0.604549	0.983269
Inhibitory Neuron	PEX11A	PD	0.994954	NA	0.545466	0.604568	0.983269
Inhibitory Neuron	EEF2K	BD	0.590918	3.92437	0.545505	0.604509	0.983269
Inhibitory Neuron	ZNF773	PD	0.996297	NA	0.545356	0.604734	0.983269
Excitatory Neuron	CSK	MS	0.420554	0.669758	0.554421	0.591148	0.983276
Inhibitory Neuron	TRIP11	MS	0.510535	1.12113	0.545585	0.60439	0.983277
Astrocyte	ZNF644	SZ	-0.487999	0.822483	0.506626	-0.6641	0.98328
Microglia	TAC4	BD	0.955274	1.98321	0.503616	0.668812	0.983283
Inhibitory Neuron	WDR26	PD	0.540451	0.687264	0.545634	0.604315	0.983292
Inhibitory Neuron	WDR48	MS	0.998657	0.919139	0.545617	0.60434	0.983292
Inhibitory Neuron	AC027018.1	BD	0.490134	1.74799	0.545646	0.604297	0.983292
Microglia	CRYBG3	MD	0.55581	1.12844	0.503729	0.668634	0.983313
Microglia	LINC02240	SZ	0.28724	0.474954	0.503747	0.668606	0.983313
Microglia	ZNF517	SZ	0.566594	1.39892	0.503669	0.668728	0.983313
Microglia	AC062004.1	AD	-0.791369	2.65246	0.503716	-0.668655	0.983313
Microglia	C3AR1	BD	-0.944455	2.74966	0.50376	-0.668585	0.983313
Microglia	NSL1	MD	-0.927689	2.35382	0.503839	-0.668462	0.983321
Microglia	MGAT5	BD	0.871852	1.7136	0.503839	0.668462	0.983321
Microglia	CLEC2D	BD	0.433432	1.04791	0.503894	0.668376	0.983321
Microglia	ZNF10	SZ	0.495349	1.47262	0.503849	0.668445	0.983321
Microglia	GON7	AD	-0.198108	0.385234	0.503877	-0.668403	0.983321
Astrocyte	GTF2B	BD	-0.442104	0.911088	0.506753	-0.663902	0.983324
Astrocyte	HES5	MD	0.8457	1.38725	0.50684	0.663766	0.983324
Astrocyte	AIM2	AD	0.438775	1.0355	0.506881	0.663702	0.983324
Astrocyte	NDUFS1	MD	-0.429243	0.632224	0.506889	-0.663689	0.983324
Astrocyte	FIGN	AD	-0.453244	0.58672	0.506738	-0.663925	0.983324
Astrocyte	COPB2	MD	0.363722	0.562053	0.506861	0.663734	0.983324
Astrocyte	TMCO6	AD	0.300836	0.590256	0.506798	0.663832	0.983324
Astrocyte	SAP25	PD	-0.66709	1.1253	0.506856	-0.663741	0.983324
Astrocyte	HUS1	AD	0.26709	0.345247	0.506802	0.663826	0.983324
Astrocyte	GTF2H1	AD	-0.285	0.511202	0.506704	-0.663978	0.983324
Astrocyte	LAT	MS	-0.999	NA	0.506851	-0.663748	0.983324
Astrocyte	MRAP	MS	0.957753	1.30667	0.506768	0.663878	0.983324
Oligodendrocyte	KDM4B	PD	-0.794046	1.99352	0.548642	-0.599796	0.983325
Oligodendrocyte	MSH2	MD	0.320895	0.606912	0.548686	0.59973	0.983325
Oligodendrocyte	AARS2	MD	0.283542	0.60438	0.548665	0.599762	0.983325
Oligodendrocyte	MEAF6	BD	0.55368	1.18492	0.548706	0.5997	0.983325
Oligodendrocyte	UCK1	MS	-0.933594	2.97039	0.54873	-0.599665	0.983328
OPC	ANGPT2	SZ	0.376025	0.597875	0.52007	0.643238	0.983331
OPC	LSM12	MS	-0.999	4.15428	0.520085	-0.643215	0.983331
Pericyte	SMAD6	MD	-0.494099	0.704918	0.378497	-0.880669	0.983332
Inhibitory Neuron	PRB1	AD	-0.542996	0.860249	0.545689	-0.604233	0.983336
Oligodendrocyte	FAM169A	AD	-0.333614	0.765988	0.548792	-0.599572	0.983342
Oligodendrocyte	MS4A13	AD	0.998126	1.56266	0.548792	0.599572	0.983342
Oligodendrocyte	PRC1	BD	0.350667	0.583273	0.548807	0.599548	0.983342
Oligodendrocyte	ASPRV1	SZ	-0.500874	1.22377	0.548823	-0.599524	0.983342
Oligodendrocyte	TET2	BD	-0.325572	0.518242	0.548863	-0.599465	0.983346
Oligodendrocyte	AC007376.2	SZ	0.308138	0.590683	0.548868	0.599457	0.983346
Pericyte	GBP4	MS	0.734218	1.32258	0.378598	0.880483	0.983348
Pericyte	IGHMBP2	MD	-0.418092	0.541039	0.378559	-0.880554	0.983348
Pericyte	SLC35C1	SZ	0.444441	0.451033	0.378603	0.880473	0.983348
Astrocyte	Z97353.2	MD	0.347166	0.646131	0.506936	0.663617	0.983375
Inhibitory Neuron	GAA	MS	-0.228419	0.40746	0.545731	-0.604169	0.983376
Inhibitory Neuron	MAP3K3	AD	0.870749	0.359668	0.545746	0.604147	0.983376
Microglia	SLC5A6	SZ	-0.607308	0.864041	0.503961	-0.668271	0.983379
Microglia	ZNF384	PD	0.950482	2.11359	0.503975	0.668249	0.983379
Inhibitory Neuron	ARF1	AD	-0.451789	1.15782	0.545768	-0.604114	0.983383
Excitatory Neuron	RETSAT	MS	0.999	14.2646	0.554518	0.591004	0.983391
Excitatory Neuron	PWRN1	AD	-0.539441	1.01401	0.554505	-0.591023	0.983391
Inhibitory Neuron	EXO5	SZ	-0.231966	0.487598	0.545818	-0.604039	0.983394
Inhibitory Neuron	CRAT	AD	-0.42146	0.610228	0.545822	-0.604033	0.983394
Inhibitory Neuron	SH3PXD2A	MD	0.246776	0.872678	0.545827	0.604025	0.983394
OPC	DNAJC11	AD	-0.319936	0.524092	0.52027	-0.642929	0.983413
OPC	MTHFD2	PD	0.593305	0.828403	0.520209	0.643024	0.983413
OPC	CIP2A	PD	0.999	NA	0.520171	0.643082	0.983413
OPC	LIMD1	MD	0.450934	1.26987	0.520479	0.642608	0.983413
OPC	TBC1D5	AD	0.807803	NA	0.520457	0.642641	0.983413
OPC	BTC	BD	-0.999	2.22206	0.520227	-0.642996	0.983413
OPC	LTV1	BD	-0.934343	3.63983	0.520448	-0.642656	0.983413
OPC	EZH2	PD	0.682891	1.42151	0.520375	0.642768	0.983413
OPC	PTPN12	MD	0.181556	0.314536	0.520489	0.642591	0.983413
OPC	LMTK2	SZ	-0.244289	0.374791	0.520331	-0.642836	0.983413
OPC	EDRF1	MS	-0.999	2.86909	0.520219	-0.643008	0.983413
OPC	SLC18A2	AD	0.999	2.74793	0.520315	0.64286	0.983413
OPC	GTF2H1	MS	-0.995188	35.7964	0.520398	-0.642732	0.983413
OPC	ATL3	MD	0.256921	0.448852	0.520389	0.642746	0.983413
OPC	FAM19A2	MD	-0.51766	1.91073	0.52046	-0.642637	0.983413
OPC	UHRF1	BD	0.927865	NA	0.520474	0.642615	0.983413
OPC	MYC	MD	0.321914	0.600742	0.520516	0.64255	0.983413
OPC	COL4A3	MD	0.482376	1.07482	0.520543	0.642508	0.983413
OPC	IFI16	MS	0.49217	NA	0.520576	0.642457	0.983413
OPC	AC079584.1	MD	-0.273354	0.486919	0.52057	-0.642467	0.983413
OPC	ARHGAP42	MD	0.2337	0.379838	0.520576	0.642458	0.983413
Endothelial	MRPS27	AD	-0.643258	1.29265	0.511367	-0.65671	0.983415
OPC	RBL2	MS	-0.384251	0.789119	0.520599	-0.642422	0.983415
Excitatory Neuron	PTAFR	SZ	-0.622355	1.16729	0.554561	-0.590939	0.983418
Excitatory Neuron	AC008755.1	BD	0.999	3.37082	0.554565	0.590934	0.983418
Inhibitory Neuron	VAMP2	MD	-0.537332	1.23023	0.54586	-0.603975	0.983422
Endothelial	C16orf72	MS	-0.756286	1.53899	0.511393	-0.65667	0.983424
Pericyte	SPATA6L	SZ	-0.604679	0.502906	0.37867	-0.880349	0.983436
Astrocyte	ADRB1	SZ	0.312803	0.46287	0.50704	0.663454	0.983456
Astrocyte	CEP83	MS	0.420406	0.990475	0.507112	0.663342	0.983456
Astrocyte	FOXN3	AD	0.999	2.46497	0.507118	0.663332	0.983456
Astrocyte	FAM174B	MD	0.286971	0.286197	0.50707	0.663408	0.983456
Astrocyte	MGAT5B	AD	-0.519231	1.66069	0.507014	-0.663495	0.983456
Astrocyte	AC012615.1	BD	0.286497	0.607894	0.507033	0.663464	0.983456
Astrocyte	PARVB	BD	-0.599296	3.29996	0.507103	-0.663356	0.983456
Astrocyte	C6orf52	MS	-0.699412	1.4877	0.507148	-0.663286	0.983474
Endothelial	VAV2	SZ	0.34021	0.67522	0.511441	0.656595	0.983475
Oligodendrocyte	DEUP1	MD	0.227561	1.49424	0.548983	0.599284	0.983476
Oligodendrocyte	SERHL2	BD	-0.383363	0.737227	0.548984	-0.599284	0.983476
Excitatory Neuron	SLC16A14	PD	0.248851	0.582865	0.554671	0.590775	0.983484
Excitatory Neuron	UBXN2A	AD	0.997988	0.411858	0.554683	0.590758	0.983484
Excitatory Neuron	CCDC112	SZ	0.304557	0.495413	0.554711	0.590716	0.983484
Excitatory Neuron	NFYB	BD	0.207823	0.419348	0.554652	0.590803	0.983484
Excitatory Neuron	FCF1	AD	0.773993	1.79245	0.554708	0.59072	0.983484
Excitatory Neuron	MMD	BD	-0.360612	0.519936	0.554657	-0.590797	0.983484
Excitatory Neuron	RBFOX1	AD	-0.359151	1.01611	0.554715	-0.59071	0.983484
Excitatory Neuron	TSPAN1	MS	-0.999	2.35776	0.554767	-0.590633	0.983484
Excitatory Neuron	DCK	MS	0.998861	NA	0.554799	0.590584	0.983484
Excitatory Neuron	B3GALNT2	SZ	0.71604	1.42424	0.55511	0.59012	0.983484
Excitatory Neuron	USF1	AD	0.188984	0.354811	0.554856	0.5905	0.983484
Excitatory Neuron	ALS2CR12	BD	0.997638	NA	0.554963	0.590339	0.983484
Excitatory Neuron	CFC1	MD	0.458386	0.768585	0.55489	0.590449	0.983484
Excitatory Neuron	FAM228B	MD	0.355727	0.536961	0.555075	0.590173	0.983484
Excitatory Neuron	VSNL1	AD	-0.890615	4.47392	0.554868	-0.590481	0.983484
Excitatory Neuron	CPNE4	MD	0.345378	0.52537	0.55496	0.590345	0.983484
Excitatory Neuron	MAATS1	SZ	0.438974	1.08198	0.555001	0.590283	0.983484
Excitatory Neuron	BAG4	BD	-0.410879	0.953715	0.555103	-0.59013	0.983484
Excitatory Neuron	CNBD1	MD	0.347145	0.539883	0.55488	0.590463	0.983484
Excitatory Neuron	OTOGL	AD	0.248986	0.448657	0.555118	0.590108	0.983484
Excitatory Neuron	XPO4	BD	-0.999	NA	0.554829	-0.59054	0.983484
Excitatory Neuron	GPR137C	MD	-0.276203	0.512814	0.555002	-0.590281	0.983484
Excitatory Neuron	RNF111	AD	0.299387	0.642812	0.55512	0.590105	0.983484
Excitatory Neuron	THUMPD1	MD	0.345889	0.534037	0.554856	0.5905	0.983484
Excitatory Neuron	WDR90	SZ	-0.521765	0.97655	0.555127	-0.590095	0.983484
Excitatory Neuron	ZDHHC7	AD	0.298087	0.668956	0.55501	0.590269	0.983484
Excitatory Neuron	TRIM65	PD	-0.346365	0.861335	0.554876	-0.590469	0.983484
Excitatory Neuron	EFCAB3	BD	-0.997471	NA	0.555102	-0.590132	0.983484
Excitatory Neuron	KIF1C	MD	-0.151296	0.455989	0.554848	-0.590511	0.983484
Excitatory Neuron	MAP2K2	MD	0.359503	0.562683	0.554824	0.590547	0.983484
Excitatory Neuron	KDM4B	SZ	0.202031	0.392474	0.555119	0.590106	0.983484
Excitatory Neuron	CASS4	SZ	-0.867024	NA	0.555126	-0.590097	0.983484
Excitatory Neuron	CCT8	MS	-0.428673	0.709709	0.554989	-0.590301	0.983484
Excitatory Neuron	TPPP	MD	0.243435	0.405791	0.555152	0.590058	0.983484
Excitatory Neuron	SIAH3	SZ	-0.411574	1.10963	0.55517	-0.590031	0.983484
Excitatory Neuron	SMAP2	AD	0.326594	0.701195	0.555189	0.590002	0.983484
Excitatory Neuron	TRPV3	SZ	-0.186922	0.419739	0.555184	-0.590011	0.983484
Oligodendrocyte	PAN2	MS	0.721785	0.94552	0.549013	0.59924	0.983488
Oligodendrocyte	GARS	SZ	-0.330468	0.804054	0.549053	-0.59918	0.983488
Oligodendrocyte	GIPC1	BD	0.998743	1.1359	0.549058	0.599172	0.983488
Oligodendrocyte	AC018680.1	AD	0.220749	0.642993	0.549076	0.599145	0.983488
Endothelial	HSD17B7	MD	-0.311081	0.551326	0.511585	-0.656371	0.983493
Endothelial	RNF115	AD	-0.731868	2.49771	0.511831	-0.655989	0.983493
Endothelial	PUM2	PD	0.999	2.78343	0.511531	0.656456	0.983493
Endothelial	ARHGAP25	MD	-0.999	3.01813	0.511606	-0.656338	0.983493
Endothelial	UGGT1	MD	-0.28953	0.584731	0.511512	-0.656485	0.983493
Endothelial	ACTR8	MS	0.935119	1.69891	0.511866	0.655935	0.983493
Endothelial	ZIC1	BD	0.999	4.22533	0.511822	0.656003	0.983493
Endothelial	IL12A	SZ	0.464974	1.15261	0.511694	0.656203	0.983493
Endothelial	GUCY1A1	MS	0.999	2.17517	0.511597	0.656353	0.983493
Endothelial	TMEM154	BD	0.9492	1.84298	0.511779	0.656071	0.983493
Endothelial	AGGF1	MS	-0.835675	2.20634	0.511787	-0.656057	0.983493
Endothelial	ARHGEF37	AD	-0.37896	0.528805	0.511861	-0.655943	0.983493
Endothelial	SMAP1	AD	-0.959857	1.20399	0.511738	-0.656134	0.983493
Endothelial	ERI1	MD	0.796838	1.16566	0.511587	0.656369	0.983493
Endothelial	TASOR2	SZ	-0.691171	1.21833	0.511856	-0.65595	0.983493
Endothelial	BRD7	PD	0.998858	NA	0.511673	0.656234	0.983493
Endothelial	TSR1	MD	-0.998828	NA	0.511746	-0.656121	0.983493
Endothelial	SPSB1	PD	-0.744756	1.63792	0.511966	-0.655779	0.983493
Endothelial	TMEM69	PD	0.500583	1.11017	0.512352	0.655179	0.983493
Endothelial	C1orf56	BD	-0.604107	NA	0.512281	-0.655289	0.983493
Endothelial	S100A6	SZ	0.999	2.60752	0.512232	0.655366	0.983493
Endothelial	INTS3	AD	-0.999	8.3047	0.512474	-0.65499	0.983493
Endothelial	MBNL1	SZ	0.252951	0.702494	0.51194	0.655821	0.983493
Endothelial	C4orf3	PD	0.780285	1.26991	0.512487	0.654971	0.983493
Endothelial	ZNF366	MS	0.998931	2.36253	0.512164	0.655472	0.983493
Endothelial	LINC01843	MD	0.440434	0.662252	0.512321	0.655227	0.983493
Endothelial	PCDH12	AD	0.466436	1.17297	0.512013	0.655706	0.983493
Endothelial	FARS2	SZ	-0.285037	0.453042	0.511914	-0.65586	0.983493
Endothelial	ETV7	AD	0.377103	0.526466	0.512221	0.655384	0.983493
Endothelial	TNS3	AD	-0.998389	1.20455	0.512024	-0.65569	0.983493
Endothelial	NANS	SZ	0.276172	0.488508	0.512272	0.655304	0.983493
Endothelial	WDR11	SZ	0.456611	0.719221	0.512434	0.655053	0.983493
Endothelial	ARFGAP2	AD	-0.999	2.30132	0.512121	-0.655539	0.983493
Endothelial	CAND1	MS	-0.870063	2.19495	0.512114	-0.655549	0.983493
Endothelial	CD27	BD	-0.510709	0.628548	0.512455	-0.655019	0.983493
Endothelial	TSC22D1	PD	-0.998894	2.34502	0.511929	-0.655836	0.983493
Endothelial	GPR132	MD	0.396899	0.750472	0.511957	0.655794	0.983493
Endothelial	NKD1	BD	-0.999	1.53068	0.512407	-0.655095	0.983493
Endothelial	BCL6B	MD	-0.262442	0.446081	0.512488	-0.654968	0.983493
Endothelial	AP005230.1	AD	-0.56186	1.27057	0.5123	-0.65526	0.983493
Endothelial	CATSPERD	MS	-0.592044	0.799524	0.512344	-0.655192	0.983493
Endothelial	PIAS4	MD	0.344963	0.532244	0.512516	0.654926	0.983493
Endothelial	YIPF2	MD	0.301045	0.364379	0.511969	0.655775	0.983493
Endothelial	SRC	BD	0.766276	3.71946	0.512212	0.655398	0.983493
Endothelial	LINC01679	BD	0.999	2.43328	0.512191	0.65543	0.983493
Endothelial	DR1	AD	-0.998918	3.11486	0.512606	-0.654785	0.983493
Endothelial	ABTB1	SZ	0.311388	0.740233	0.512569	0.654843	0.983493
Endothelial	FBXW11	AD	0.637558	1.74836	0.512578	0.654829	0.983493
Endothelial	KMT5A	BD	0.504029	1.17694	0.512624	0.654758	0.983493
Endothelial	NPIPB11	BD	0.825398	2.03819	0.512632	0.654745	0.983493
Endothelial	GCSH	SZ	-0.318176	0.680042	0.512632	-0.654746	0.983493
Endothelial	NCOR1	MS	-0.632571	2.20454	0.512585	-0.654818	0.983493
Endothelial	LILRB2	PD	-0.353593	0.623554	0.51262	-0.654764	0.983493
Endothelial	PPOX	MS	0.377263	0.678905	0.512659	0.654704	0.983493
Endothelial	LTV1	SZ	0.408873	0.614476	0.512651	0.654716	0.983493
Endothelial	CDK1	AD	0.320454	0.697087	0.512659	0.654704	0.983493
Endothelial	YY1	AD	0.374946	0.577251	0.512664	0.654695	0.983493
OPC	KIAA1109	AD	-0.65602	2.02744	0.520666	-0.642319	0.983502
Oligodendrocyte	SLC10A6	PD	0.365537	0.938383	0.549113	0.599089	0.983516
Inhibitory Neuron	POC5	MS	0.999	NA	0.545937	0.60386	0.983517
Inhibitory Neuron	ZBTB44	SZ	-0.188455	0.421206	0.545949	-0.603842	0.983517
Inhibitory Neuron	TATDN3	MD	0.489879	1.44331	0.545974	0.603803	0.983524
Inhibitory Neuron	SPINK8	SZ	0.911858	1.57245	0.546048	0.603692	0.983524
Inhibitory Neuron	NLN	MD	0.998894	2.74115	0.546101	0.603613	0.983524
Inhibitory Neuron	ZNF354B	AD	-0.958819	1.41966	0.546045	-0.603697	0.983524
Inhibitory Neuron	GMDS	BD	0.450894	0.728768	0.546091	0.603628	0.983524
Inhibitory Neuron	CTSB	MD	0.485817	9.04099	0.546017	0.603739	0.983524
Inhibitory Neuron	C10orf95	BD	0.963229	NA	0.546047	0.603693	0.983524
Inhibitory Neuron	JKAMP	MD	0.999	2.70374	0.546112	0.603596	0.983524
Inhibitory Neuron	DDX19A	MD	0.976944	5.91632	0.546097	0.60362	0.983524
Inhibitory Neuron	COP1	AD	-0.601047	1.34204	0.546132	-0.603567	0.983527
Inhibitory Neuron	UBOX5	PD	-0.411565	0.688043	0.546163	-0.60352	0.983551
Astrocyte	UTS2B	MD	-0.645778	0.715663	0.507208	-0.663191	0.983553
Inhibitory Neuron	WDPCP	SZ	-0.426486	4.15611	0.546202	-0.603461	0.983558
Inhibitory Neuron	CTBP1	SZ	-0.284865	0.631693	0.546214	-0.603443	0.983558
Inhibitory Neuron	WDR43	MS	0.999	2.30844	0.546232	0.603416	0.983558
Inhibitory Neuron	LRRTM3	AD	-0.909254	NA	0.546245	-0.603396	0.983558
Inhibitory Neuron	PMPCA	MS	0.322617	0.861637	0.546273	0.603354	0.983558
Inhibitory Neuron	ZNF536	MD	-0.144284	0.279254	0.546267	-0.603363	0.983558
Astrocyte	AL592295.4	BD	0.20341	0.342312	0.507233	0.663152	0.983562
Inhibitory Neuron	MIIP	MS	0.311808	0.488901	0.546296	0.603319	0.983567
Excitatory Neuron	TMEM218	SZ	-0.371372	0.945344	0.555275	-0.589874	0.983569
Excitatory Neuron	PPFIA2	PD	0.578252	0.900031	0.555268	0.589885	0.983569
Excitatory Neuron	LINC00310	PD	-0.56338	0.96321	0.555284	-0.58986	0.983569
Astrocyte	SPG11	AD	-0.726104	0.865288	0.507259	-0.663112	0.983573
Inhibitory Neuron	PBLD	SZ	-0.371499	0.749098	0.546345	-0.603246	0.983575
Inhibitory Neuron	AGAP2	SZ	0.225023	0.520909	0.546325	0.603276	0.983575
Inhibitory Neuron	TTC38	MD	-0.31369	0.406159	0.546354	-0.603233	0.983575
Endothelial	CNN3	PD	-0.398886	0.734676	0.512757	-0.65455	0.983589
Endothelial	PSMC1	SZ	0.385132	0.812099	0.512739	0.654579	0.983589
Inhibitory Neuron	AL121821.1	AD	-0.678144	1.01578	0.546386	-0.603184	0.983602
Inhibitory Neuron	HNRNPA3	SZ	-0.998812	0.822167	0.54641	-0.603148	0.983603
Inhibitory Neuron	CNNM3	SZ	0.999	2.74944	0.54644	0.603103	0.983603
Inhibitory Neuron	TERF1	AD	0.397124	0.711589	0.546425	0.603125	0.983603
Astrocyte	AL139352.1	AD	0.425897	0.539199	0.507295	0.663056	0.983604
Excitatory Neuron	KCNS1	MD	-0.7561	1.10503	0.555322	-0.589804	0.983607
Excitatory Neuron	CD59	MD	0.347213	0.813873	0.555343	0.589773	0.983617
Pericyte	PTGER1	MD	0.357884	0.385084	0.378775	0.880155	0.983622
Excitatory Neuron	GNB3	PD	-0.999	NA	0.555387	-0.589707	0.983638
Excitatory Neuron	VAV1	SZ	0.354	0.785565	0.555395	0.589695	0.983638
Excitatory Neuron	TSHZ2	BD	-0.986844	2.56411	0.555408	-0.589676	0.983638
Excitatory Neuron	BPNT1	SZ	-0.999	NA	0.555468	-0.589587	0.983638
Excitatory Neuron	MAATS1	AD	-0.37632	0.833418	0.555486	-0.58956	0.983638
Excitatory Neuron	ADAMTS12	SZ	0.186611	0.392803	0.555456	0.589604	0.983638
Excitatory Neuron	AC007114.1	SZ	0.999	NA	0.555479	0.58957	0.983638
Excitatory Neuron	ZFHX3	PD	-0.644701	1.27392	0.555513	-0.589519	0.983638
Excitatory Neuron	TLCD2	SZ	0.138842	0.321037	0.555556	0.589455	0.983638
Excitatory Neuron	JAZF1	MS	-0.390865	0.706526	0.555569	-0.589436	0.983638
Excitatory Neuron	RGL2	MS	-0.232735	0.550083	0.555587	-0.589408	0.983638
Excitatory Neuron	MANEAL	PD	0.349067	0.853345	0.555622	0.589357	0.983638
Excitatory Neuron	AL031275.1	MD	-0.325397	0.90677	0.555622	-0.589357	0.983638
Excitatory Neuron	AC007389.3	MS	-0.984487	0.835993	0.555625	-0.589352	0.983638
Excitatory Neuron	G3BP2	SZ	-0.458268	0.788382	0.555685	-0.589262	0.983638
Excitatory Neuron	ZNF354C	MD	-0.579614	1.48396	0.555685	-0.589263	0.983638
Excitatory Neuron	APPL2	MD	-0.421722	0.328306	0.555605	-0.589382	0.983638
Excitatory Neuron	TSC22D1	SZ	-0.482336	1.43901	0.555602	-0.589386	0.983638
Excitatory Neuron	TNPO2	SZ	-0.21979	0.462741	0.555665	-0.589292	0.983638
Excitatory Neuron	CPO	SZ	-0.21479	0.492928	0.5557	-0.589241	0.983638
Excitatory Neuron	C1orf226	MD	-0.24642	0.470443	0.555735	-0.589189	0.983638
Excitatory Neuron	DDN	MS	-0.999	NA	0.555746	-0.589172	0.983638
Excitatory Neuron	MEGF11	MS	-0.96212	NA	0.555736	-0.589187	0.983638
Excitatory Neuron	PPP2R5E	MD	-0.455563	0.671288	0.555773	-0.589131	0.983638
Excitatory Neuron	DNMT1	MD	-0.442129	1.30508	0.555766	-0.589142	0.983638
Excitatory Neuron	GNB1L	MS	-0.999	3.21918	0.555786	-0.589112	0.983638
Excitatory Neuron	ZNF691	AD	-0.922335	NA	0.555821	-0.58906	0.983638
Excitatory Neuron	AC110597.1	AD	0.429865	1.22768	0.555825	0.589054	0.983638
Excitatory Neuron	NRSN2	SZ	0.667995	1.12481	0.55582	0.589061	0.983638
Excitatory Neuron	ZNF678	AD	-0.408991	0.762833	0.555837	-0.589036	0.983638
Excitatory Neuron	PIH1D2	MD	0.304284	NA	0.555863	0.588998	0.983638
Excitatory Neuron	NDUFA12	AD	0.247717	0.438874	0.555858	0.589005	0.983638
Excitatory Neuron	ZNF550	BD	0.951006	2.91392	0.555885	0.588965	0.983648
Excitatory Neuron	LINC01481	AD	-0.249364	0.525375	0.555901	-0.588941	0.983648
Excitatory Neuron	CCNI	MS	0.999	4.83795	0.555926	0.588903	0.983651
Excitatory Neuron	DDX59	PD	-0.215411	0.409574	0.555934	-0.588892	0.983651
Inhibitory Neuron	TTC39B	BD	0.999	2.57188	0.546486	0.603035	0.983653
OPC	MEG8	MS	-0.308543	0.459288	0.520772	-0.642156	0.983662
Inhibitory Neuron	LINC01001	SZ	0.225478	0.528421	0.546537	0.602957	0.983665
Inhibitory Neuron	TMPRSS11F	MS	0.999	NA	0.546578	0.602895	0.983665
Inhibitory Neuron	PET117	MD	0.339594	0.523869	0.546582	0.60289	0.983665
Inhibitory Neuron	LMAN1L	SZ	-0.234036	0.5133	0.54659	-0.602877	0.983665
Inhibitory Neuron	SKIL	AD	0.297301	0.616234	0.546606	0.602854	0.983665
Inhibitory Neuron	NANS	SZ	-0.285374	0.485808	0.546615	-0.60284	0.983665
Inhibitory Neuron	SAMD10	MD	-0.210165	0.410347	0.546616	-0.602838	0.983665
Microglia	LRRC41	MS	0.521544	1.2535	0.504239	0.667834	0.983667
Microglia	GPX7	PD	0.955114	2.74758	0.504151	0.667972	0.983667
Microglia	PM20D1	PD	0.998844	NA	0.504263	0.667797	0.983667
Microglia	S100PBP	PD	0.479557	1.00471	0.504254	0.667812	0.983667
Microglia	SHKBP1	SZ	0.300201	0.620466	0.504232	0.667846	0.983667
Microglia	CSRNP1	MS	-0.309641	0.59709	0.504288	-0.667758	0.983667
Microglia	ESPL1	MD	0.998338	NA	0.504304	0.667734	0.983667
Oligodendrocyte	STMN4	SZ	-0.11814	0.207377	0.549223	-0.598925	0.983674
Excitatory Neuron	FAM53C	MD	0.686448	1.36218	0.555994	0.588801	0.983674
Excitatory Neuron	BRSK2	MD	0.999	4.36531	0.555989	0.588809	0.983674
Excitatory Neuron	TENT4B	PD	0.996379	2.43842	0.555967	0.588842	0.983674
Excitatory Neuron	ACVR2A	PD	0.99852	0.585397	0.55608	0.588674	0.983687
Excitatory Neuron	PDCD6	MS	-0.995369	1.40879	0.556018	-0.588766	0.983687
Excitatory Neuron	HRH2	SZ	-0.395691	0.906488	0.556076	-0.588681	0.983687
Excitatory Neuron	SPDYE1	MD	-0.183237	0.354757	0.556079	-0.588675	0.983687
Excitatory Neuron	HMCN2	SZ	-0.99876	1.66133	0.556081	-0.588672	0.983687
Endothelial	FSIP2	MS	0.999	3.13179	0.512837	0.654426	0.983689
Endothelial	MPZ	SZ	0.999	2.94589	0.512873	0.65437	0.983689
Endothelial	ELMO3	MS	0.45281	3.36318	0.51286	0.654392	0.983689
Oligodendrocyte	FIZ1	PD	0.491912	1.02925	0.549255	0.598877	0.983693
Excitatory Neuron	PIP4P1	PD	0.647622	3.15514	0.556102	0.588642	0.983695
Excitatory Neuron	GPR19	AD	0.33807	0.597261	0.556122	0.588612	0.983702
Astrocyte	MORC1	PD	-0.948291	2.22296	0.507417	-0.662864	0.983708
Astrocyte	H2AFY	SZ	-0.521295	1.54304	0.507422	-0.662857	0.983708
Astrocyte	ZNF518A	AD	-0.686211	1.66931	0.5074	-0.662892	0.983708
Astrocyte	ARL8B	AD	-0.389217	0.785073	0.507428	-0.662847	0.983708
Inhibitory Neuron	PCNX2	AD	-0.386696	0.777149	0.546722	-0.60268	0.983726
Inhibitory Neuron	PCDH12	MS	-0.163508	0.348195	0.546707	-0.602702	0.983726
Inhibitory Neuron	FBXL7	MD	-0.348233	0.650625	0.54671	-0.602697	0.983726
Inhibitory Neuron	PARP8	AD	-0.308639	0.737966	0.546706	-0.602703	0.983726
Excitatory Neuron	ATPAF1	SZ	-0.679203	2.26129	0.556321	-0.588315	0.983729
Excitatory Neuron	RNASEH1	SZ	-0.56462	0.899073	0.55633	-0.588301	0.983729
Excitatory Neuron	ADGRG7	AD	-0.999	NA	0.55632	-0.588316	0.983729
Excitatory Neuron	MRPL13	AD	-0.383747	1.11772	0.556195	-0.588503	0.983729
Excitatory Neuron	FRMPD1	PD	-0.378657	0.639114	0.556264	-0.588399	0.983729
Excitatory Neuron	C11orf71	AD	-0.991112	1.12123	0.55631	-0.588332	0.983729
Excitatory Neuron	AC005833.1	MS	-0.438328	0.800235	0.556165	-0.588548	0.983729
Excitatory Neuron	LAT	MD	-0.999	3.41293	0.556207	-0.588485	0.983729
Excitatory Neuron	ASIC2	MD	0.216188	0.363408	0.556277	0.58838	0.983729
Excitatory Neuron	LSM12	SZ	0.473971	1.05488	0.5562	0.588494	0.983729
Excitatory Neuron	TEKT3	MD	-0.386897	0.690947	0.556349	-0.588274	0.983729
Excitatory Neuron	MFSD3	MS	0.347676	0.875573	0.556383	0.588223	0.983729
Excitatory Neuron	SMYD3	AD	0.291143	0.823192	0.5564	0.588197	0.983729
Excitatory Neuron	CYP4X1	SZ	0.979579	2.29817	0.556428	0.588156	0.983729
Excitatory Neuron	FAM228B	PD	0.22244	0.419715	0.556429	0.588153	0.983729
Excitatory Neuron	TMEM45B	SZ	-0.484873	0.907483	0.556434	-0.588146	0.983729
Excitatory Neuron	UBFD1	AD	0.999	NA	0.55643	0.588153	0.983729
Excitatory Neuron	AC092042.3	MS	0.999	7.11005	0.556484	0.588071	0.983729
Excitatory Neuron	MARCOL	SZ	0.333652	0.543525	0.556473	0.588088	0.983729
Excitatory Neuron	SMIM17	MS	0.416466	0.949386	0.556486	0.588069	0.983729
Excitatory Neuron	XPA	MS	-0.316111	0.520075	0.5565	-0.588048	0.983729
Excitatory Neuron	GDAP2	MD	0.24195	0.517926	0.556503	0.588043	0.983729
Excitatory Neuron	LEFTY1	BD	0.408539	0.782437	0.556623	0.587866	0.983729
Excitatory Neuron	SDE2	BD	0.68838	1.40418	0.556624	0.587864	0.983729
Excitatory Neuron	KIAA1211L	SZ	0.322002	0.461589	0.556603	0.587895	0.983729
Excitatory Neuron	SNCA	BD	0.628608	0.770714	0.556603	0.587895	0.983729
Excitatory Neuron	SCAF8	MS	-0.318163	0.528417	0.556603	-0.587895	0.983729
Excitatory Neuron	RIPK1	BD	-0.538012	0.692364	0.556662	-0.587806	0.983729
Excitatory Neuron	ME1	AD	0.317046	0.51904	0.556649	0.587826	0.983729
Excitatory Neuron	B4GALT1	PD	0.525159	0.807358	0.556692	0.587762	0.983729
Excitatory Neuron	DDX10	SZ	0.325314	0.766162	0.55667	0.587795	0.983729
Excitatory Neuron	SUOX	SZ	0.44446	0.722948	0.556691	0.587764	0.983729
Excitatory Neuron	MED13L	AD	0.832087	NA	0.556567	0.587948	0.983729
Excitatory Neuron	DNAL1	AD	-0.434294	0.491897	0.556674	-0.587789	0.983729
Excitatory Neuron	AC090241.3	AD	0.266472	0.575803	0.556675	0.587787	0.983729
Astrocyte	SEC23IP	MD	0.50124	0.628269	0.507483	0.662762	0.983736
Astrocyte	GRIN2D	MS	-0.797775	1.37522	0.507473	-0.662778	0.983736
Inhibitory Neuron	TRNAU1AP	MD	0.163834	0.480951	0.546884	0.602436	0.983741
Inhibitory Neuron	LINC01829	MS	0.323948	0.556629	0.546844	0.602496	0.983741
Inhibitory Neuron	COMMD1	SZ	0.550236	0.808308	0.546809	0.602548	0.983741
Inhibitory Neuron	PLAT	AD	0.401182	0.645222	0.546857	0.602476	0.983741
Inhibitory Neuron	WDR66	AD	0.204017	0.342895	0.546883	0.602438	0.983741
Inhibitory Neuron	LINC02284	MD	-0.284866	0.494379	0.546854	-0.602482	0.983741
Inhibitory Neuron	PPM1N	MD	-0.230083	0.441386	0.546816	-0.602538	0.983741
Inhibitory Neuron	MICALL1	AD	-0.99868	NA	0.546777	-0.602596	0.983741
Inhibitory Neuron	MGST3	PD	-0.368541	0.531961	0.546951	-0.602336	0.983741
Inhibitory Neuron	MYT1	MS	0.35996	0.730564	0.546964	0.602316	0.983741
Inhibitory Neuron	CHTOP	PD	-0.928884	2.97318	0.547142	-0.602049	0.983741
Inhibitory Neuron	DDX59	PD	-0.321595	0.575926	0.547172	-0.602004	0.983741
Inhibitory Neuron	LUZP1	SZ	0.322031	0.807415	0.547103	0.602107	0.983741
Inhibitory Neuron	CPLX1	MD	0.417121	1.11874	0.547088	0.602129	0.983741
Inhibitory Neuron	TMEM196	BD	-0.999	5.3996	0.547141	-0.602049	0.983741
Inhibitory Neuron	DGAT1	MS	0.683208	4.82158	0.547059	0.602173	0.983741
Inhibitory Neuron	AC100821.2	MD	-0.296992	0.719267	0.547177	-0.601996	0.983741
Inhibitory Neuron	UBXN2B	SZ	-0.206325	0.429145	0.547177	-0.601996	0.983741
Inhibitory Neuron	ANKRD2	AD	0.360362	0.593341	0.547014	0.602241	0.983741
Inhibitory Neuron	TRIM66	SZ	0.998134	2.57584	0.547082	0.602139	0.983741
Inhibitory Neuron	C14orf132	AD	0.996654	2.37477	0.546993	0.602271	0.983741
Inhibitory Neuron	LINC01924	BD	0.999	NA	0.547109	0.602099	0.983741
Inhibitory Neuron	GTF2B	MD	0.446534	1.14031	0.547208	0.60195	0.983741
Inhibitory Neuron	CASP8	BD	0.683015	1.4981	0.547214	0.60194	0.983741
Inhibitory Neuron	TBCC	PD	0.239552	0.515625	0.54721	0.601946	0.983741
Inhibitory Neuron	SUPT3H	SZ	0.247052	0.991222	0.547205	0.601954	0.983741
Inhibitory Neuron	ERBB4	SZ	0.447056	1.33068	0.547221	0.601929	0.983741
Inhibitory Neuron	DND1	AD	-0.771375	1.59127	0.547235	-0.601909	0.983741
Inhibitory Neuron	ATP11A	SZ	0.324936	0.672674	0.547245	0.601894	0.983741
Endothelial	ZNRF1	AD	-0.500052	0.771644	0.512924	-0.654292	0.983745
Oligodendrocyte	MORC1	BD	-0.488038	0.819093	0.549372	-0.598702	0.983764
Oligodendrocyte	MTCH1	MD	0.272833	0.451976	0.549521	0.598478	0.983764
Oligodendrocyte	C6orf201	AD	0.509924	1.02938	0.549335	0.598756	0.983764
Oligodendrocyte	SRPK2	AD	-0.55107	3.38509	0.549343	-0.598745	0.983764
Oligodendrocyte	DDX50	AD	0.413271	0.622432	0.549443	0.598595	0.983764
Oligodendrocyte	KDELC2	AD	-0.23213	0.38491	0.54946	-0.59857	0.983764
Oligodendrocyte	TERF2	PD	-0.999	3.60734	0.549511	-0.598493	0.983764
Oligodendrocyte	CENPBD1	SZ	-0.315175	NA	0.549505	-0.598501	0.983764
Oligodendrocyte	PTPRM	MD	0.181962	0.661313	0.549538	0.598453	0.983764
Oligodendrocyte	SEMA4D	MS	-0.25776	0.34547	0.54961	-0.598345	0.983764
Oligodendrocyte	CNTROB	MD	-0.346474	0.553863	0.549619	-0.59833	0.983764
Oligodendrocyte	TPGS2	PD	0.998738	NA	0.549611	0.598344	0.983764
Oligodendrocyte	ZNF778	PD	0.385197	1.16591	0.549666	0.59826	0.983764
Oligodendrocyte	RAP1A	MS	-0.484686	1.40416	0.549713	-0.59819	0.983764
Oligodendrocyte	RHBDL2	MS	0.754278	NA	0.549822	0.598027	0.983764
Oligodendrocyte	CLK2	AD	0.62966	1.40199	0.549803	0.598055	0.983764
Oligodendrocyte	USF3	MS	-0.39845	1.2646	0.549839	-0.598002	0.983764
Oligodendrocyte	ABHD14B	PD	-0.999	6.21483	0.549895	-0.597917	0.983764
Oligodendrocyte	ARHGEF38	MD	-0.268686	0.502753	0.549833	-0.598011	0.983764
Oligodendrocyte	TAF7	PD	0.653077	0.830962	0.549764	0.598114	0.983764
Oligodendrocyte	KLHL32	MD	0.289108	0.560118	0.549804	0.598054	0.983764
Oligodendrocyte	STARD3NL	MS	-0.516649	0.927211	0.549731	-0.598163	0.983764
Oligodendrocyte	SLC25A13	MD	0.999	NA	0.549904	0.597904	0.983764
Oligodendrocyte	PRNCR1	MS	0.231903	0.827135	0.54972	0.598179	0.983764
Oligodendrocyte	LEMD3	MD	0.35564	0.574569	0.549836	0.598006	0.983764
Oligodendrocyte	MLLT1	PD	0.999	2.9696	0.549918	0.597883	0.983764
Oligodendrocyte	ATP9A	MS	-0.452122	0.826881	0.549869	-0.597956	0.983764
Oligodendrocyte	THOC5	BD	0.431631	0.706893	0.549776	0.598096	0.983764
Oligodendrocyte	TCN2	MD	-0.420175	0.716111	0.549742	-0.598147	0.983764
Microglia	CLN6	MD	-0.563908	2.38897	0.504398	-0.667586	0.983765
Microglia	PIGC	BD	0.478065	0.585083	0.504523	0.66739	0.983765
Microglia	AL158071.1	AD	0.319058	0.659906	0.504581	0.6673	0.983765
Microglia	PXN	PD	0.999	NA	0.5046	0.66727	0.983765
Microglia	EIF2B3	MD	-0.408552	1.01179	0.504674	-0.667154	0.983765
Microglia	AC017071.1	PD	-0.668943	NA	0.504665	-0.667167	0.983765
Microglia	HIST1H2BD	AD	0.999	2.30252	0.50467	0.66716	0.983765
Microglia	ASCC2	MD	-0.923669	1.44832	0.504657	-0.667181	0.983765
Microglia	CWC22	MS	0.369682	0.833284	0.504771	0.667001	0.983765
Microglia	RCHY1	MD	0.320407	0.520678	0.504847	0.666883	0.983765
Microglia	SPDYE2B	SZ	-0.995072	2.62716	0.50486	-0.666863	0.983765
Microglia	PLPP5	BD	-0.701283	0.715948	0.504856	-0.666868	0.983765
Microglia	AC005899.6	AD	-0.358127	0.54195	0.504845	-0.666885	0.983765
Microglia	FAM126A	SZ	-0.316909	0.636815	0.504878	-0.666834	0.983765
Microglia	YTHDF1	BD	-0.521811	0.723663	0.504885	-0.666824	0.983765
Microglia	DR1	MD	0.281836	0.522643	0.504931	0.666752	0.983765
Microglia	TTC19	MD	-0.399161	0.756397	0.504908	-0.666787	0.983765
Microglia	GPR89A	SZ	0.468433	0.398029	0.505005	0.666636	0.983765
Microglia	EXOSC2	BD	-0.852502	2.18044	0.505014	-0.666621	0.983765
Microglia	AC090772.3	PD	0.95878	2.64152	0.505013	0.666623	0.983765
Microglia	ZNF384	MS	-0.917663	1.27924	0.505055	-0.666557	0.983765
Microglia	AC019186.1	MD	0.215831	1.1812	0.5051	0.666486	0.983765
Microglia	IDNK	BD	-0.968768	2.37681	0.505198	-0.666334	0.983765
Microglia	SP2	MD	0.999	NA	0.505291	0.666188	0.983765
Microglia	MYCBP	MS	0.710794	1.23151	0.505365	0.666072	0.983765
Microglia	IARS2	MD	-0.360864	0.732528	0.505348	-0.666099	0.983765
Microglia	WDR1	AD	0.435855	0.949268	0.505355	0.666087	0.983765
Microglia	PRKAG2	BD	0.575212	1.16858	0.505336	0.666117	0.983765
Microglia	LINC00342	SZ	-0.808523	2.02777	0.505434	-0.665964	0.983765
Microglia	ZFR	AD	0.435166	0.641714	0.505436	0.665961	0.983765
Microglia	ERCC3	MD	0.653253	0.755261	0.505599	0.665707	0.983765
Microglia	AC025219.1	AD	-0.602399	2.6981	0.50559	-0.665719	0.983765
Microglia	FLVCR1	AD	-0.328769	0.625405	0.505605	-0.665696	0.983765
Microglia	TMEM129	SZ	-0.520217	0.606818	0.50561	-0.66569	0.983765
Microglia	PTPRM	BD	-0.711023	1.07006	0.505676	-0.665586	0.983765
Microglia	AC080038.1	SZ	-0.862912	1.14581	0.505705	-0.66554	0.983765
Microglia	AC127024.3	AD	-0.999	NA	0.5057	-0.665548	0.983765
Microglia	PWWP3A	MD	0.321713	0.473052	0.505708	0.665536	0.983765
Microglia	ZNF133	AD	-0.998035	0.551806	0.505733	-0.665497	0.983765
Microglia	LINC02362	MS	-0.889387	2.49042	0.505867	-0.665287	0.983765
Microglia	RBM19	AD	0.412725	0.60009	0.505844	0.665323	0.983765
Microglia	LIN52	SZ	-0.348854	0.473977	0.505868	-0.665286	0.983765
Microglia	AC008752.1	MD	-0.591914	0.778407	0.505837	-0.665334	0.983765
Microglia	TMEM63A	PD	-0.542122	1.87266	0.506015	-0.665055	0.983765
Microglia	USP39	BD	0.956782	NA	0.506035	0.665025	0.983765
Microglia	AC087672.1	MD	-0.460964	0.726002	0.506039	-0.665019	0.983765
Microglia	MIRLET7A1HG	SZ	-0.857741	1.54759	0.505999	-0.665081	0.983765
Microglia	LINC02656	AD	0.308361	0.607419	0.506033	0.665027	0.983765
Microglia	RBMS2	SZ	-0.411026	0.602351	0.505974	-0.665119	0.983765
Microglia	AC060766.6	MS	0.364911	0.636503	0.506036	0.665022	0.983765
Microglia	SMURF2	PD	0.999	NA	0.50601	0.665064	0.983765
Microglia	NMT1	MD	-0.529464	0.760737	0.505971	-0.665124	0.983765
Microglia	LINC01031	MS	-0.412579	0.802046	0.50706	-0.663422	0.983765
Microglia	SF3A3	MS	0.999	3.32841	0.506633	0.66409	0.983765
Microglia	NECAP2	PD	-0.848706	0.846812	0.50649	-0.664313	0.983765
Microglia	STX12	PD	0.985144	1.72774	0.506595	0.66415	0.983765
Microglia	TNFSF4	PD	0.999	2.54607	0.507247	0.66313	0.983765
Microglia	GGPS1	BD	-0.999	NA	0.506737	-0.663928	0.983765
Microglia	CDC42SE1	MD	-0.929498	2.25085	0.50663	-0.664094	0.983765
Microglia	LRP8	SZ	0.7938	1.01048	0.507084	0.663385	0.983765
Microglia	TOR1AIP1	AD	0.766127	0.834238	0.506218	0.664739	0.983765
Microglia	AOX1	BD	0.958444	2.73852	0.506796	0.663834	0.983765
Microglia	ILKAP	MD	0.452084	0.604396	0.506728	0.663941	0.983765
Microglia	AC018742.1	SZ	0.224798	0.780654	0.506204	0.66476	0.983765
Microglia	CYP27C1	SZ	-0.63711	0.505901	0.506886	-0.663695	0.983765
Microglia	SENP7	MS	-0.76505	2.17579	0.506901	-0.663671	0.983765
Microglia	BBX	BD	-0.453491	2.76351	0.507034	-0.663463	0.983765
Microglia	EPHB3	BD	0.399263	0.840031	0.507194	0.663213	0.983765
Microglia	SLC30A9	MS	-0.998864	NA	0.506214	-0.664744	0.983765
Microglia	ZNF595	PD	-0.467912	0.798908	0.50728	-0.663079	0.983765
Microglia	ERCC8	MS	0.999	9.01345	0.506931	0.663624	0.983765
Microglia	SKP2	BD	0.375214	0.966421	0.506334	0.664557	0.983765
Microglia	AC008892.1	MD	0.440036	0.80702	0.506575	0.66418	0.983765
Microglia	SRFBP1	MD	-0.817169	1.35212	0.507227	-0.663162	0.983765
Microglia	ZNF131	MD	0.999	1.50948	0.507266	0.6631	0.983765
Microglia	AL132671.2	BD	0.457972	1.10235	0.506827	0.663787	0.983765
Microglia	AIG1	AD	0.308105	0.511671	0.506157	0.664834	0.983765
Microglia	C6orf62	AD	-0.453035	1.18928	0.507192	-0.663216	0.983765
Microglia	KMT2C	MS	-0.342739	0.656884	0.506206	-0.664756	0.983765
Microglia	AVL9	PD	0.689929	1.48988	0.506324	0.664573	0.983765
Microglia	ACTR3C	BD	0.988487	2.3906	0.506478	0.664331	0.983765
Microglia	IL6	MD	-0.371957	0.50765	0.507005	-0.663508	0.983765
Microglia	SPDYE16	SZ	0.390357	0.661731	0.506931	0.663625	0.983765
Microglia	ZMIZ2	SZ	0.244982	0.365537	0.506937	0.663615	0.983765
Microglia	ZNF7	PD	0.617693	1.43663	0.506722	0.663951	0.983765
Microglia	OTUD6B	MD	-0.695349	0.887765	0.507156	-0.663272	0.983765
Microglia	NANS	MD	-0.999	3.08784	0.506731	-0.663937	0.983765
Microglia	FAM120A	SZ	0.260221	0.335883	0.507291	0.663062	0.983765
Microglia	DNAJB12	MS	0.615707	1.42865	0.506666	0.664038	0.983765
Microglia	SUV39H2	MS	0.338664	0.591941	0.507218	0.663176	0.983765
Microglia	CTBP2	AD	0.746464	1.2771	0.506206	0.664756	0.983765
Microglia	TMEM179B	AD	0.714642	1.01971	0.506208	0.664753	0.983765
Microglia	TMBIM4	MS	0.999	4.73185	0.507084	0.663384	0.983765
Microglia	C12orf75	AD	0.468715	0.651203	0.507039	0.663456	0.983765
Microglia	THAP2	AD	-0.275401	0.496086	0.506788	-0.663848	0.983765
Microglia	PAN3	SZ	-0.252489	0.438802	0.50686	-0.663734	0.983765
Microglia	ERO1A	MD	-0.511387	1.49959	0.506461	-0.664359	0.983765
Microglia	RDH11	AD	-0.485359	1.12238	0.507289	-0.663065	0.983765
Microglia	SGF29	AD	0.573445	1.99718	0.506494	0.664307	0.983765
Microglia	RPTOR	MS	0.385699	0.574696	0.507238	0.663145	0.983765
Microglia	MYO19	AD	-0.322424	0.874352	0.50635	-0.664533	0.983765
Microglia	LIPG	BD	0.395395	0.48698	0.506563	0.664199	0.983765
Microglia	NECTIN2	MD	0.292315	0.557866	0.506327	0.664568	0.983765
Microglia	NFS1	MD	-0.999	NA	0.506093	-0.664934	0.983765
Microglia	LINC00528	AD	-0.512419	0.799878	0.507069	-0.663408	0.983765
Microglia	LINC00467	MS	-0.511151	1.29122	0.507318	-0.66302	0.983765
Microglia	BACH1	MD	0.958572	5.66969	0.507317	0.663021	0.983765
Microglia	CAAP1	BD	0.832809	1.64598	0.507394	0.662901	0.983765
Microglia	CSKMT	PD	0.419112	0.634702	0.507421	0.662858	0.983765
Microglia	TRPV2	SZ	-0.791941	1.94609	0.507351	-0.662968	0.983765
Microglia	AL139158.2	MS	0.999	NA	0.507505	0.662728	0.983765
Microglia	XKR6	PD	0.925886	12.0048	0.50752	0.662704	0.983765
Microglia	C16orf96	BD	0.999	1.849	0.507465	0.662791	0.983765
Microglia	ZNF491	SZ	-0.230934	0.403012	0.507529	-0.66269	0.983765
Microglia	ZNF33A	MD	-0.495925	0.899537	0.507537	-0.662678	0.983765
Microglia	AC137770.1	SZ	0.354657	0.614804	0.507558	0.662645	0.983765
Microglia	ERCC3	SZ	0.915517	0.836186	0.507678	0.662457	0.983765
Microglia	LPP	SZ	-0.289178	0.812259	0.507672	-0.662467	0.983765
Microglia	MGMT	MD	-0.392342	0.399633	0.507583	-0.662605	0.983765
Microglia	ERLIN1	AD	0.446833	0.863883	0.507664	0.66248	0.983765
Microglia	SERPINA1	PD	0.999	5.76369	0.507659	0.662488	0.983765
Microglia	SULT1A4	BD	0.999	NA	0.507645	0.662508	0.983765
Microglia	FAM111B	SZ	0.402917	NA	0.507693	0.662434	0.983765
Microglia	TMCO4	SZ	0.209285	0.334545	0.507731	0.662375	0.983765
Microglia	RAB42	SZ	0.281235	0.44875	0.507745	0.662352	0.983765
Microglia	PROCA1	MD	0.492809	1.07858	0.507752	0.662342	0.983765
Microglia	ZNF649	MS	-0.842288	4.75561	0.507746	-0.662352	0.983765
Microglia	ZNF66	SZ	0.594821	NA	0.50778	0.662299	0.983765
Microglia	TNFRSF10D	AD	0.795635	1.70065	0.507803	0.662262	0.983765
Microglia	AC068473.1	BD	0.750328	1.91986	0.507818	0.66224	0.983765
Microglia	KIAA0232	PD	-0.545377	1.52212	0.507938	-0.662051	0.983765
Microglia	RBM38	AD	0.603775	NA	0.507919	0.662082	0.983765
Microglia	RFC3	BD	0.931578	1.35143	0.50796	0.662017	0.983765
Microglia	USP6NL	SZ	0.267194	0.410932	0.508	0.661956	0.983765
Microglia	OGFR	MS	-0.234308	0.460589	0.508132	-0.661749	0.983765
Microglia	S100A9	PD	-0.551555	1.25234	0.508239	-0.661582	0.983765
Microglia	AL591806.3	MD	-0.270945	0.373472	0.508249	-0.661567	0.983765
Microglia	LRCH1	MS	-0.264821	0.544001	0.508314	-0.661466	0.983765
Microglia	PGS1	MD	-0.270406	0.435092	0.508209	-0.66163	0.983765
Microglia	AC079210.1	SZ	-0.508818	2.14398	0.508243	-0.661577	0.983765
Microglia	ZNF234	BD	-0.517469	1.09431	0.508296	-0.661494	0.983765
Microglia	CTDSP1	AD	0.702298	1.48062	0.508358	0.661397	0.983765
Microglia	PTCRA	AD	-0.243079	0.690358	0.5084	-0.661332	0.983765
Microglia	LINC02603	BD	0.642589	1.05164	0.508396	0.661338	0.983765
Microglia	ABHD18	MD	0.39523	0.631865	0.508416	0.661306	0.983765
Microglia	TAF8	SZ	-0.405238	0.670524	0.508456	-0.661243	0.983765
Microglia	LINC00663	BD	-0.433375	0.629765	0.508453	-0.661249	0.983765
Microglia	PPP2R5A	MD	-0.34285	0.788224	0.508595	-0.661028	0.983765
Microglia	PARP15	MD	-0.405062	0.712228	0.508542	-0.66111	0.983765
Microglia	OTULIN	SZ	-0.444377	0.85678	0.508605	-0.661012	0.983765
Microglia	PDSS2	MD	-0.892254	2.06368	0.508552	-0.661094	0.983765
Microglia	CFAP77	BD	-0.553638	0.810632	0.50852	-0.661144	0.983765
Microglia	METTL15	MD	0.535861	1.26292	0.50849	0.66119	0.983765
Microglia	NOL11	AD	0.283907	0.461668	0.508609	0.661005	0.983765
Microglia	BIK	PD	0.52496	1.59109	0.508583	0.661045	0.983765
Microglia	SNAP23	PD	0.999	NA	0.508624	0.660982	0.983765
Microglia	EIF4E2	AD	-0.503666	0.918298	0.508652	-0.660937	0.983765
Microglia	RPP38	MD	-0.352717	0.659939	0.508646	-0.660947	0.983765
Microglia	MTHFS	MD	0.435984	0.544726	0.508672	0.660907	0.983765
Microglia	AGO2	MS	-0.689952	1.33047	0.508794	-0.660717	0.983765
Microglia	ST3GAL1	PD	-0.884634	1.96949	0.508767	-0.660759	0.983765
Microglia	ERCC1	PD	0.862266	1.15791	0.508775	0.660747	0.983765
Microglia	LENG8	PD	-0.290953	0.585598	0.508757	-0.660774	0.983765
Microglia	PTBP1	BD	0.996905	NA	0.508791	0.660721	0.983765
Microglia	LINC02506	PD	-0.970654	NA	0.508823	-0.660672	0.983765
Microglia	ERMAP	PD	0.66621	1.55008	0.509233	0.660032	0.983765
Microglia	WDR3	MD	-0.729515	0.323568	0.508943	-0.660484	0.983765
Microglia	CCNYL1	PD	0.548844	1.2745	0.508928	0.660508	0.983765
Microglia	TMEM39A	MS	0.276001	0.355989	0.508985	0.660419	0.983765
Microglia	NGLY1	BD	0.714753	3.37711	0.509099	0.660241	0.983765
Microglia	ATXN7	AD	0.54514	1.24858	0.509445	0.659703	0.983765
Microglia	CCDC174	AD	-0.797735	1.64104	0.509325	-0.659889	0.983765
Microglia	NMD3	AD	0.910921	NA	0.509104	0.660234	0.983765
Microglia	TCF7	MS	0.309062	0.46648	0.509163	0.660141	0.983765
Microglia	CNOT6	SZ	-0.483311	1.05118	0.509118	-0.660211	0.983765
Microglia	FBXO4	SZ	-0.527924	1.30897	0.509446	-0.659701	0.983765
Microglia	TXLNB	MS	-0.999	NA	0.509195	-0.660092	0.983765
Microglia	AHCYL2	MS	0.415582	0.674506	0.509474	0.659657	0.983765
Microglia	HDAC9	MS	-0.988765	2.25236	0.509345	-0.659858	0.983765
Microglia	SH2D3C	BD	-0.450817	0.902654	0.50933	-0.659881	0.983765
Microglia	AC022400.7	MD	0.545983	0.698907	0.509106	0.66023	0.983765
Microglia	MAML2	SZ	0.273091	0.484703	0.508939	0.66049	0.983765
Microglia	LINC02444	AD	0.58048	NA	0.509514	0.659594	0.983765
Microglia	TEP1	PD	-0.998927	1.59633	0.509261	-0.659989	0.983765
Microglia	MVB12A	SZ	-0.560435	1.08576	0.508993	-0.660407	0.983765
Microglia	SLX4IP	BD	0.328562	0.609944	0.509314	0.659906	0.983765
Microglia	PWP2	SZ	0.265818	0.434775	0.509332	0.659878	0.983765
Microglia	NAIP	AD	0.999	NA	0.509534	0.659564	0.983765
Microglia	BLMH	AD	0.999	NA	0.509537	0.659559	0.983765
Microglia	C5AR1	MD	-0.285317	0.566417	0.50954	-0.659554	0.983765
Microglia	ZNF777	MS	-0.740125	1.70241	0.50955	-0.659539	0.983765
Microglia	CTC1	MD	0.285029	0.391491	0.509609	0.659447	0.983765
Microglia	TBCD	SZ	0.537769	0.600124	0.509641	0.659397	0.983765
Microglia	POC5	MD	0.779459	2.50547	0.509733	0.659253	0.983765
Microglia	CROCC	MD	-0.99859	NA	0.509951	-0.658913	0.983765
Microglia	LRCH3	BD	-0.96024	2.01601	0.509876	-0.659031	0.983765
Microglia	TMCC1	MD	-0.599638	0.922367	0.509924	-0.658956	0.983765
Microglia	DCTN4	MD	-0.999	1.99491	0.509956	-0.658907	0.983765
Microglia	SCIN	MD	-0.231652	0.354669	0.509881	-0.659022	0.983765
Microglia	ANKRD16	PD	0.871863	1.45208	0.510009	0.658824	0.983765
Microglia	AC040173.1	AD	-0.389785	0.781564	0.509969	-0.658886	0.983765
Microglia	AC019069.1	BD	0.999	2.02525	0.510038	0.658778	0.983765
Microglia	ANGEL2	BD	-0.958163	1.59264	0.510222	-0.658492	0.983765
Microglia	FBXO6	BD	-0.612924	1.35604	0.510059	-0.658745	0.983765
Microglia	2002-09-01	SZ	0.405121	0.650802	0.510114	0.658661	0.983765
Microglia	EZR	MD	0.236707	0.399609	0.510165	0.658581	0.983765
Microglia	MCM7	PD	0.932244	3.47523	0.510305	0.658363	0.983765
Microglia	STX17	SZ	0.256225	0.485464	0.510254	0.658442	0.983765
Microglia	TMEM273	PD	-0.996489	2.70122	0.510083	-0.658708	0.983765
Microglia	SLFN13	MS	0.276889	0.54068	0.510261	0.658431	0.983765
Microglia	ELAVL1	MS	-0.46794	0.636156	0.510338	-0.658311	0.983765
Microglia	OPA3	BD	-0.865641	5.78243	0.510273	-0.658412	0.983765
Microglia	TMEM39B	BD	-0.4639	1.01562	0.510381	-0.658245	0.983765
Microglia	ARAP3	BD	0.59419	0.966303	0.510356	0.658283	0.983765
Microglia	SPESP1	BD	-0.999	NA	0.510416	-0.65819	0.983765
Microglia	KHDC4	SZ	0.451849	1.25952	0.510518	0.658031	0.983765
Microglia	ZRANB2	AD	-0.988525	1.43027	0.510469	-0.658108	0.983765
Microglia	MAP3K19	BD	0.479918	1.25512	0.510545	0.65799	0.983765
Microglia	GOPC	BD	-0.998187	0.947225	0.510446	-0.658144	0.983765
Microglia	LRRCC1	MS	-0.999	NA	0.510574	-0.657944	0.983765
Microglia	FXN	SZ	0.173319	0.440815	0.510529	0.658014	0.983765
Microglia	LIG3	AD	-0.482843	0.521165	0.510455	-0.658129	0.983765
Microglia	AC008770.2	MD	-0.314607	0.659563	0.51048	-0.658091	0.983765
Microglia	MOV10L1	AD	0.312616	0.567611	0.510496	0.658065	0.983765
Microglia	SULT1C2	MD	0.342958	0.441336	0.510585	0.657927	0.983765
Microglia	AC021086.1	SZ	-0.734136	2.10996	0.510606	-0.657895	0.983765
Microglia	MKLN1	MS	-0.999	2.5093	0.510621	-0.657872	0.983765
Microglia	UBE2O	AD	-0.516424	1.62913	0.510626	-0.657864	0.983765
Microglia	2003-03-01	MS	0.999	NA	0.510665	0.657802	0.983765
Microglia	E2F4	MD	-0.999	2.34796	0.510727	-0.657706	0.983765
Microglia	GABPA	MD	0.489769	0.691329	0.510718	0.657721	0.983765
Microglia	XBP1	MS	-0.457347	1.08095	0.510727	-0.657705	0.983765
Microglia	TEX14	SZ	-0.391588	0.844661	0.510791	-0.657607	0.983765
Microglia	TENT2	MS	-0.464521	0.737383	0.510855	-0.657507	0.983765
Microglia	AC137770.1	BD	-0.891713	1.25261	0.51097	-0.657327	0.983765
Microglia	OTULINL	MD	0.407188	0.653052	0.510936	0.65738	0.983765
Microglia	STAMBPL1	MD	-0.327964	0.704126	0.51083	-0.657546	0.983765
Microglia	DENND5A	SZ	-0.830633	1.47441	0.510855	-0.657507	0.983765
Microglia	ACAD10	MS	-0.771451	1.41968	0.510864	-0.657493	0.983765
Microglia	GALNS	SZ	0.460164	0.584627	0.510876	0.657474	0.983765
Microglia	MED1	SZ	0.307251	0.559012	0.510885	0.657461	0.983765
Microglia	AC005943.1	MS	-0.971048	2.33249	0.510954	-0.657354	0.983765
Microglia	ACAD9	SZ	0.508994	0.757745	0.511017	0.657255	0.983765
Microglia	PGM2	AD	0.432361	0.598611	0.511078	0.65716	0.983765
Microglia	PHOSPHO1	AD	-0.44477	0.683343	0.511028	-0.657238	0.983765
Microglia	EPHB2	SZ	0.292636	0.605655	0.511118	0.657098	0.983765
Microglia	SRRM1	MD	0.449673	0.781878	0.511152	0.657046	0.983765
Microglia	IPO11	MD	0.468406	0.503233	0.511164	0.657027	0.983765
Microglia	CLK4	SZ	-0.257428	0.379472	0.511184	-0.656995	0.983765
Microglia	CD276	AD	-0.634455	0.961495	0.511275	-0.656854	0.983765
Microglia	LSR	BD	-0.999	NA	0.511195	-0.656979	0.983765
Microglia	LIMK2	AD	0.998481	1.07251	0.511269	0.656864	0.983765
Microglia	NADSYN1	PD	0.867598	2.48105	0.511314	0.656794	0.983765
Microglia	EDRF1	AD	-0.948505	1.71333	0.511335	-0.65676	0.983765
Microglia	AL133410.1	BD	-0.398835	0.68494	0.511394	-0.656669	0.983765
Microglia	LRRK2	MS	-0.433268	0.876564	0.511384	-0.656684	0.983765
Microglia	LINC00470	MD	0.465235	0.595599	0.511395	0.656666	0.983765
Microglia	KLHL26	MS	0.301958	0.455824	0.511394	0.656668	0.983765
Microglia	ZNF546	MS	-0.510899	0.884261	0.511381	-0.656688	0.983765
Microglia	TYW5	BD	-0.958777	NA	0.511417	-0.656633	0.983765
Microglia	MAN1A2	MS	-0.314957	0.525056	0.511549	-0.656427	0.983765
Microglia	SMPD4	BD	0.850648	NA	0.511486	0.656525	0.983765
Microglia	EAF2	PD	-0.341535	0.567699	0.511542	-0.656439	0.983765
Microglia	LINC02275	MD	0.449967	0.646625	0.511781	0.656068	0.983765
Microglia	HRH2	MD	0.523236	0.642764	0.511656	0.656262	0.983765
Microglia	SAMD9L	SZ	0.917565	1.49282	0.511513	0.656484	0.983765
Microglia	SLC52A2	PD	0.999	NA	0.511729	0.656147	0.983765
Microglia	POLB	MD	-0.998004	0.795998	0.51154	-0.656442	0.983765
Microglia	WDR97	SZ	-0.540793	1.77645	0.511739	-0.656133	0.983765
Microglia	UBR5	AD	0.699286	1.50609	0.511699	0.656194	0.983765
Microglia	MED13L	SZ	-0.27758	0.350509	0.511529	-0.656459	0.983765
Microglia	AC009119.2	BD	-0.456754	0.604619	0.511841	-0.655973	0.983765
Microglia	TAF4B	AD	0.342309	0.634357	0.511538	0.656445	0.983765
Microglia	SLC44A2	MD	-0.365645	0.53101	0.51168	-0.656224	0.983765
Microglia	KHDRBS1	PD	-0.959308	2.84183	0.512233	-0.655364	0.983765
Microglia	FUBP1	BD	0.955272	2.61942	0.512207	0.655404	0.983765
Microglia	SLC25A24	MD	0.320253	0.701066	0.512027	0.655684	0.983765
Microglia	TRIM63	SZ	-0.132078	0.559197	0.51206	-0.655633	0.983765
Microglia	ETAA1	BD	0.75438	1.42874	0.512346	0.655189	0.983765
Microglia	SLC30A6	MD	-0.486133	1.10968	0.511988	-0.655745	0.983765
Microglia	SMARCAL1	MD	0.339197	0.632419	0.512062	0.655631	0.983765
Microglia	ZNF502	MS	0.427136	1.21962	0.512498	0.654953	0.983765
Microglia	ANKUB1	PD	-0.829248	3.19957	0.512197	-0.65542	0.983765
Microglia	ITIH4	PD	0.999	NA	0.512119	0.655542	0.983765
Microglia	PARP15	PD	-0.326142	0.657057	0.512011	-0.655709	0.983765
Microglia	DCBLD2	AD	0.516721	1.14873	0.51197	0.655773	0.983765
Microglia	ZNF454	SZ	-0.452629	0.868613	0.512428	-0.655062	0.983765
Microglia	RMND1	MD	0.802997	4.54528	0.512472	0.654994	0.983765
Microglia	RNF20	MD	-0.999	4.84647	0.512348	-0.655186	0.983765
Microglia	C10orf143	MD	0.272569	0.439894	0.512266	0.655314	0.983765
Microglia	ELK3	MS	0.551907	1.05196	0.512029	0.655681	0.983765
Microglia	IFFO1	BD	-0.463675	0.902299	0.512329	-0.655215	0.983765
Microglia	OAS1	SZ	-0.572909	1.37948	0.512431	-0.655058	0.983765
Microglia	VDR	SZ	-0.437959	0.728211	0.51215	-0.655494	0.983765
Microglia	ACOT2	AD	-0.433999	0.654402	0.51247	-0.654997	0.983765
Microglia	AC002310.4	BD	0.807136	1.75384	0.512316	0.655236	0.983765
Microglia	NCBP3	MD	0.537904	0.785427	0.511946	0.65581	0.983765
Microglia	ZNF18	SZ	-0.40342	NA	0.5125	-0.654951	0.983765
Microglia	RAB31	SZ	0.291153	0.534105	0.512031	0.655678	0.983765
Microglia	SPC24	PD	0.997068	2.84159	0.512123	0.655536	0.983765
Microglia	ZNF765	SZ	-0.350416	0.831628	0.512419	-0.655075	0.983765
Microglia	RNF219	PD	-0.998724	NA	0.512539	-0.654889	0.983765
Microglia	NGDN	AD	0.280778	0.493756	0.512542	0.654884	0.983765
Microglia	DCAF4L1	PD	0.410315	0.818728	0.512576	0.654831	0.983765
Microglia	SPATA9	MD	-0.999	1.6527	0.51263	-0.654748	0.983765
Microglia	FOXO3	MD	-0.998719	0.760175	0.512585	-0.654818	0.983765
Microglia	UHRF1BP1L	AD	0.420128	0.541392	0.512678	0.654673	0.983765
Microglia	PPP1R2	MD	0.84157	1.56994	0.512697	0.654643	0.983765
Microglia	FAM193B	PD	-0.575274	1.60199	0.512698	-0.654642	0.983765
Microglia	PRIM2	MD	-0.714523	4.06167	0.512763	-0.654541	0.983765
Microglia	NT5C2	BD	-0.274479	0.617918	0.51277	-0.65453	0.983765
Microglia	TMED8	MD	0.314239	0.42632	0.51275	0.654562	0.983765
Microglia	RIN3	SZ	0.497709	0.693922	0.512769	0.654532	0.983765
Microglia	XPNPEP3	PD	-0.428947	0.634406	0.512805	-0.654477	0.983765
Microglia	AC245014.3	MS	-0.999	NA	0.512889	-0.654347	0.983765
Microglia	AL031663.3	SZ	0.216475	0.401046	0.512885	0.654352	0.983765
Microglia	LINC01907	SZ	0.435583	0.613961	0.512892	0.654341	0.983765
Microglia	TTLL6	MD	0.471305	0.693009	0.512931	0.65428	0.983765
Microglia	MVB12A	BD	0.496665	1.11273	0.512915	0.654306	0.983765
Microglia	ZNF45	SZ	0.507425	1.30271	0.512916	0.654304	0.983765
Microglia	POLM	AD	0.999	2.91714	0.512987	0.654194	0.983765
Microglia	LTBP2	MS	0.61806	0.842716	0.512984	0.654198	0.983765
Microglia	COPA	MD	0.459123	1.25428	0.513172	0.653907	0.983765
Microglia	QKI	BD	-0.491489	0.795474	0.513209	-0.653849	0.983765
Microglia	SERAC1	MD	-0.355998	0.884328	0.513242	-0.653798	0.983765
Microglia	STMP1	SZ	-0.865025	1.89605	0.513261	-0.653769	0.983765
Microglia	MALRD1	SZ	-0.293801	0.483161	0.513169	-0.653911	0.983765
Microglia	HCFC2	MS	-0.963093	NA	0.513097	-0.654023	0.983765
Microglia	FAAP100	AD	-0.628154	0.934076	0.513109	-0.654004	0.983765
Microglia	CSF2RB	MS	-0.35131	0.754287	0.513226	-0.653822	0.983765
Microglia	BNIPL	PD	-0.514388	1.00915	0.513283	-0.653734	0.983765
Microglia	EPB41L2	AD	0.423278	1.09554	0.513301	0.653706	0.983765
Microglia	CLIC6	MD	-0.193028	0.396988	0.513305	-0.6537	0.983765
Microglia	FRG1-DT	AD	0.658737	0.843226	0.513319	0.653678	0.983765
Microglia	TRPM7	AD	-0.304912	0.607945	0.513422	-0.653519	0.983765
Microglia	TRIM73	AD	0.397124	0.957429	0.513464	0.653453	0.983765
Microglia	ABCC3	PD	-0.648046	1.32181	0.513463	-0.653454	0.983765
Microglia	DCDC2B	SZ	0.608876	1.1658	0.513513	0.653378	0.983765
Microglia	CYB561D1	AD	0.38806	0.924161	0.51353	0.65335	0.983765
Microglia	S100Z	MD	-0.126971	0.528405	0.513608	-0.65323	0.983765
Microglia	NUB1	SZ	-0.694139	1.17204	0.513623	-0.653206	0.983765
Microglia	AC087273.2	AD	0.461166	1.09087	0.513666	0.653139	0.983765
Microglia	SENP5	MS	0.193011	0.356956	0.513685	0.653111	0.983765
Microglia	PDCD2L	BD	-0.999	2.77539	0.513685	-0.653111	0.983765
Microglia	RLF	PD	0.999	3.26229	0.513709	0.653073	0.983765
Microglia	GOLPH3L	BD	-0.288532	NA	0.513721	-0.653054	0.983765
Microglia	LSP1	MD	-0.41515	0.825362	0.513749	-0.653011	0.983765
Microglia	C15orf39	MS	-0.646384	0.881576	0.513735	-0.653034	0.983765
Microglia	NFYC	BD	0.493889	0.771839	0.513806	0.652922	0.983765
Microglia	CSRNP1	BD	0.975609	1.59046	0.5138	0.652932	0.983765
Microglia	AL359643.3	SZ	-0.308363	0.447965	0.51383	-0.652886	0.983765
Microglia	PTPRM	AD	-0.25531	0.495184	0.513845	-0.652863	0.983765
Microglia	VTI1A	SZ	0.368807	0.635434	0.51386	0.652839	0.983765
Microglia	TMEM238	PD	-0.537721	0.813751	0.513912	-0.652758	0.983765
Microglia	INKA2	BD	-0.956182	2.09211	0.514075	-0.652506	0.983765
Microglia	POU2F1	BD	-0.999	2.17942	0.514175	-0.652351	0.983765
Microglia	LINC00616	MD	-0.420599	0.749625	0.514245	-0.652242	0.983765
Microglia	MXD4	MD	0.654583	0.578923	0.514022	0.652587	0.983765
Microglia	AP3B1	AD	-0.547367	0.998691	0.514183	-0.652338	0.983765
Microglia	EPM2A	AD	-0.554264	2.42368	0.514084	-0.652492	0.983765
Microglia	ZNF517	MD	-0.452021	0.811347	0.514089	-0.652484	0.983765
Microglia	RSU1	AD	0.396618	0.894705	0.514087	0.652487	0.983765
Microglia	GTF2H1	MS	-0.908531	6.16433	0.513983	-0.652648	0.983765
Microglia	C11orf65	MD	-0.787069	1.10478	0.513957	-0.652689	0.983765
Microglia	CLPB	MD	0.918699	2.38775	0.514122	0.652433	0.983765
Microglia	AKAP3	PD	0.699994	1.61227	0.514198	0.652314	0.983765
Microglia	DIP2B	MD	0.457436	0.89658	0.514162	0.652371	0.983765
Microglia	EEF1AKMT1	PD	-0.998896	1.77723	0.514235	-0.652258	0.983765
Microglia	BTBD7	MD	0.407012	0.600556	0.514231	0.652264	0.983765
Microglia	TAC4	PD	0.955635	2.66329	0.514161	0.652372	0.983765
Microglia	LILRA6	MD	0.999	3.82877	0.514222	0.652278	0.983765
Microglia	CCDC134	PD	-0.450336	1.00104	0.514119	-0.652438	0.983765
Microglia	AL158071.1	MD	0.310164	0.581168	0.514282	0.652185	0.983765
Microglia	KLHDC10	MD	0.323131	0.607409	0.51435	0.65208	0.983765
Microglia	SMG6	MS	0.150672	0.412465	0.514345	0.652086	0.983765
Microglia	NFRKB	PD	0.470305	1.14049	0.514377	0.652037	0.983765
Microglia	CMC1	AD	-0.274177	0.426704	0.514569	-0.65174	0.983765
Microglia	AC008875.1	SZ	0.999	2.3434	0.5146	0.651692	0.983765
Microglia	FKBP1C	AD	-0.32245	0.551233	0.514481	-0.651877	0.983765
Microglia	STT3A	SZ	-0.322228	0.696279	0.514481	-0.651876	0.983765
Microglia	TMC5	BD	0.999	3.11102	0.51452	0.651816	0.983765
Microglia	GGNBP2	AD	-0.575266	1.61647	0.514587	-0.651713	0.983765
Microglia	DDTL	AD	-0.409461	0.677792	0.514531	-0.651799	0.983765
Microglia	GTPBP3	MS	-0.264755	0.402914	0.51474	-0.651475	0.983765
Microglia	ANGPTL6	BD	-0.674502	1.57256	0.514743	-0.65147	0.983765
Microglia	HDAC2	MS	-0.36483	0.662176	0.514803	-0.651377	0.983765
Microglia	FBXO5	BD	-0.624728	NA	0.514806	-0.651373	0.983765
Microglia	CLDN7	MD	-0.326523	0.570225	0.51482	-0.65135	0.983765
Microglia	CEBPG	MD	-0.276701	0.478308	0.51485	-0.651305	0.983765
Microglia	RDH12	AD	-0.963722	2.02679	0.514865	-0.651281	0.983765
Microglia	KIAA0753	MD	0.236909	0.462062	0.514875	0.651265	0.983765
Microglia	MKLN1	MD	0.444163	1.57198	0.514981	0.651101	0.983765
Microglia	MIR210HG	SZ	-0.394405	0.525926	0.515027	-0.651031	0.983765
Microglia	TLK2	AD	0.514903	0.540953	0.514982	0.6511	0.983765
Microglia	LPL	AD	-0.569805	0.832412	0.515069	-0.650965	0.983765
Microglia	CNOT4	BD	0.996742	2.44219	0.515162	0.650822	0.983765
Microglia	KLHL20	SZ	-0.999	NA	0.515224	-0.650726	0.983765
Microglia	PDCD10	PD	0.996241	5.76028	0.515237	0.650705	0.983765
Microglia	TDRD7	AD	-0.416984	0.75069	0.515235	-0.650709	0.983765
Microglia	PCED1A	MS	0.958036	5.2895	0.515248	0.650688	0.983765
Microglia	GCFC2	MD	-0.37785	0.656063	0.51535	-0.650529	0.983765
Microglia	METTL14	AD	0.303778	0.566837	0.515418	0.650424	0.983765
Microglia	TNFRSF14	MS	0.299235	0.683861	0.515449	0.650377	0.983765
Microglia	FAM76B	MD	0.391488	0.496243	0.51543	0.650406	0.983765
Microglia	SRGAP2	BD	0.584606	1.20868	0.515517	0.650272	0.983765
Microglia	FNDC3B	AD	0.95668	2.18156	0.51549	0.650313	0.983765
Microglia	LINC01001	PD	-0.744267	0.941983	0.515525	-0.650259	0.983765
Microglia	APOC1	MS	0.98285	8.24884	0.515486	0.65032	0.983765
Microglia	ZC3H3	MS	-0.585755	0.915899	0.515582	-0.65017	0.983765
Microglia	TOP2A	BD	0.547691	0.75066	0.515586	0.650164	0.983765
Microglia	GUF1	MD	-0.24672	0.502687	0.51562	-0.650112	0.983765
Microglia	PLA2G4A	MD	-0.62259	0.94846	0.515631	-0.650094	0.983765
Microglia	TTL	AD	-0.296635	0.520527	0.51566	-0.650051	0.983765
Microglia	SPATA5	MD	0.999	2.45085	0.515662	0.650047	0.983765
Microglia	EFCAB11	SZ	0.294864	0.425184	0.515661	0.650048	0.983765
Microglia	PRKAB1	MS	0.241218	0.51769	0.515686	0.650009	0.983765
Microglia	UBE4A	PD	0.395318	0.485776	0.515723	0.649952	0.983765
Microglia	RASSF8	MD	0.362351	0.677437	0.515709	0.649974	0.983765
Microglia	AC087762.1	AD	-0.457487	1.08178	0.515697	-0.649992	0.983765
Microglia	LINC01591	BD	-0.999	NA	0.515762	-0.649892	0.983765
Microglia	UBP1	BD	0.549574	0.891106	0.515796	0.649839	0.983765
Microglia	HIST4H4	AD	-0.998401	1.68183	0.51581	-0.649818	0.983765
Microglia	LINC01362	AD	0.33463	0.645164	0.515861	0.649739	0.983765
Microglia	SEC63	SZ	-0.855412	1.4403	0.51585	-0.649756	0.983765
Microglia	LRRC41	MD	0.768257	0.322288	0.516231	0.649167	0.983765
Microglia	ZFP69B	AD	-0.274856	0.493366	0.516104	-0.649362	0.983765
Microglia	GIGYF2	BD	-0.645848	11.9615	0.516202	-0.649211	0.983765
Microglia	LINC01191	SZ	0.998895	1.81515	0.515881	0.649708	0.983765
Microglia	USF3	MD	0.437984	0.643929	0.516443	0.648838	0.983765
Microglia	METAP1	BD	-0.960084	NA	0.516284	-0.649085	0.983765
Microglia	SEC24B	SZ	0.321756	0.896079	0.516341	0.648995	0.983765
Microglia	AC138035.1	MS	-0.999	2.6222	0.516336	-0.649003	0.983765
Microglia	LTC4S	PD	0.471678	1.78144	0.516181	0.649243	0.983765
Microglia	C6orf58	PD	0.897324	2.41129	0.515993	0.649535	0.983765
Microglia	STK38	SZ	0.998836	1.59967	0.516041	0.649461	0.983765
Microglia	NEDD9	AD	0.972227	3.33619	0.516426	0.648864	0.983765
Microglia	2014-09-01	BD	0.923216	4.96939	0.516447	0.648832	0.983765
Microglia	TRIM50	SZ	0.399166	0.833013	0.516153	0.649288	0.983765
Microglia	NBN	BD	0.999	NA	0.516085	0.649391	0.983765
Microglia	AC136777.1	MD	-0.812843	1.17627	0.516047	-0.64945	0.983765
Microglia	CELF2	MS	-0.892685	2.13854	0.516387	-0.648924	0.983765
Microglia	NEMP1	SZ	0.507652	0.991983	0.515904	0.649672	0.983765
Microglia	MCF2L	MD	0.282588	0.538014	0.516099	0.649371	0.983765
Microglia	MNAT1	AD	0.351686	0.717193	0.51631	0.649044	0.983765
Microglia	AC012435.2	MS	-0.999	1.94068	0.516408	-0.648893	0.983765
Microglia	AC015712.1	MD	0.386295	0.425521	0.516277	0.649096	0.983765
Microglia	TOP3A	MS	-0.651912	4.12595	0.51597	-0.649569	0.983765
Microglia	PIGW	BD	0.552421	1.17976	0.516124	0.649332	0.983765
Microglia	AC006305.1	MS	0.544512	1.43877	0.516424	0.648868	0.983765
Microglia	NFATC1	BD	-0.622711	1.94512	0.515991	-0.649538	0.983765
Microglia	SLC27A1	BD	0.569064	1.07146	0.51631	0.649044	0.983765
Microglia	MIER2	MD	0.746442	2.0876	0.516101	0.649368	0.983765
Microglia	CTNNBL1	PD	-0.55779	0.792263	0.516113	-0.649349	0.983765
Microglia	AF127577.4	MD	-0.486107	0.617287	0.516053	-0.649442	0.983765
Microglia	BATF2	MS	0.326567	0.564156	0.516504	0.648743	0.983765
Microglia	ALG11	SZ	-0.429745	0.689081	0.516496	-0.648756	0.983765
Microglia	PLEK	BD	0.386184	0.78045	0.516607	0.648584	0.983765
Microglia	LINC00944	SZ	0.276397	0.836254	0.516586	0.648616	0.983765
Microglia	MRAP	AD	-0.28078	0.684916	0.51659	-0.64861	0.983765
Microglia	PRLR	SZ	-0.998446	0.660638	0.516628	-0.648552	0.983765
Microglia	KLF3	AD	0.552941	0.808144	0.51671	0.648425	0.983765
Microglia	EIF3B	MS	0.446754	0.891357	0.516751	0.648361	0.983765
Microglia	SHKBP1	PD	-0.999	6.72707	0.516755	-0.648355	0.983765
Microglia	AC008759.3	MD	0.321917	0.498867	0.516771	0.648331	0.983765
Microglia	DGKQ	PD	-0.822744	1.41148	0.51678	-0.648317	0.983765
Microglia	ASTE1	MS	0.999	3.71959	0.516814	0.648265	0.983765
Microglia	AC009163.6	MD	0.462552	0.615588	0.516804	0.648279	0.983765
Microglia	ILKAP	BD	-0.781171	1.992	0.516861	-0.648191	0.983765
Microglia	PI4KB	SZ	0.583327	1.05178	0.517112	0.647803	0.983765
Microglia	RIF1	MD	-0.443925	0.672341	0.516914	-0.64811	0.983765
Microglia	TBC1D9	MS	0.999	NA	0.517419	0.647329	0.983765
Microglia	GPAT3	BD	0.918952	2.79184	0.517191	0.647682	0.983765
Microglia	TTC37	PD	-0.459038	0.58139	0.517377	-0.647394	0.983765
Microglia	ANKHD1-EIF4EBP3	BD	-0.999	3.34615	0.517142	-0.647757	0.983765
Microglia	SMAP1	PD	-0.445271	0.551043	0.516896	-0.648137	0.983765
Microglia	PTCRA	SZ	-0.144117	0.504277	0.516921	-0.648099	0.983765
Microglia	CBLL1	MS	-0.53148	0.924388	0.517101	-0.647821	0.983765
Microglia	ZNF862	BD	0.999	NA	0.517391	0.647373	0.983765
Microglia	ATP6V0A4	SZ	-0.631612	1.87023	0.517271	-0.647558	0.983765
Microglia	AUTS2	SZ	-0.389843	0.505266	0.516922	-0.648098	0.983765
Microglia	BLACE	AD	0.633697	1.31003	0.517311	0.647497	0.983765
Microglia	LINC01111	SZ	-0.999	3.69154	0.517263	-0.64757	0.983765
Microglia	ARHGAP12	MS	-0.322609	0.405151	0.516983	-0.648003	0.983765
Microglia	DNMBP	BD	-0.573701	2.0836	0.517302	-0.647511	0.983765
Microglia	JAML	MS	-0.194804	0.314356	0.517326	-0.647473	0.983765
Microglia	NUMA1	PD	0.663893	1.36147	0.517244	0.647599	0.983765
Microglia	RIC8B	BD	-0.633414	2.58676	0.517036	-0.647921	0.983765
Microglia	FAH	BD	0.546556	1.42998	0.517378	0.647392	0.983765
Microglia	HPR	MD	-0.999	3.87854	0.517235	-0.647614	0.983765
Microglia	MTHFSD	AD	0.306033	0.441988	0.517233	0.647617	0.983765
Microglia	GHDC	MS	0.342841	0.697904	0.517358	0.647423	0.983765
Microglia	DRC3	PD	-0.625836	1.31807	0.517077	-0.647858	0.983765
Microglia	DHX33	MD	-0.225271	0.351551	0.517424	-0.647321	0.983765
Microglia	SPACA6	SZ	-0.282153	0.612066	0.517085	-0.647845	0.983765
Microglia	NOL4L	SZ	-0.153559	0.65266	0.517105	-0.647814	0.983765
Microglia	SLC2A10	AD	0.500629	0.836237	0.517354	0.647429	0.983765
Microglia	CFAP298	PD	-0.467447	1.12328	0.517025	-0.647938	0.983765
Microglia	LTN1	SZ	-0.493239	1.22602	0.517044	-0.647909	0.983765
Microglia	LRP5L	MS	0.441399	0.697662	0.516942	0.648067	0.983765
Microglia	ZNF317	SZ	-0.406176	0.758933	0.517429	-0.647314	0.983765
Microglia	THBS3	BD	-0.274684	0.525773	0.51749	-0.647219	0.983765
Microglia	NBPF10	SZ	0.999	1.8619	0.51756	0.647111	0.983765
Microglia	AC012668.3	BD	-0.997554	NA	0.517994	-0.646441	0.983765
Microglia	AGPS	AD	0.966414	1.92606	0.517995	0.646439	0.983765
Microglia	C5orf51	BD	-0.999	NA	0.51761	-0.647035	0.983765
Microglia	LINC02062	BD	-0.916673	2.13508	0.517827	-0.646698	0.983765
Microglia	CHD1	MD	-0.474363	1.09427	0.517988	-0.64645	0.983765
Microglia	CD164	MD	-0.436383	0.577866	0.517891	-0.6466	0.983765
Microglia	TMEM176A	MS	-0.27935	0.393017	0.517925	-0.646547	0.983765
Microglia	CASD1	BD	-0.424839	0.774104	0.517793	-0.646752	0.983765
Microglia	PARP10	MD	-0.494825	1.01976	0.51763	-0.647002	0.983765
Microglia	FBXO25	AD	-0.534292	0.67824	0.517586	-0.64707	0.983765
Microglia	LRSAM1	SZ	-0.482489	0.56606	0.517802	-0.646737	0.983765
Microglia	PBX3	SZ	-0.360381	0.745401	0.517544	-0.647136	0.983765
Microglia	SHLD2	MS	0.316145	0.487897	0.517746	0.646824	0.983765
Microglia	AL133216.1	MD	-0.986903	NA	0.517647	-0.646977	0.983765
Microglia	CDNF	MD	0.253794	0.494084	0.517938	0.646528	0.983765
Microglia	CNGA4	PD	0.474532	0.595555	0.517684	0.64692	0.983765
Microglia	RAB3IL1	BD	0.891821	2.00378	0.517809	0.646726	0.983765
Microglia	C2CD2L	MD	-0.323641	0.498898	0.517734	-0.646843	0.983765
Microglia	GPR84	MS	-0.627225	1.09252	0.517718	-0.646866	0.983765
Microglia	TRAFD1	MD	0.999	2.97719	0.517981	0.646461	0.983765
Microglia	DDX55	SZ	0.312798	0.428131	0.518027	0.64639	0.983765
Microglia	RPS6KA5	AD	-0.472923	0.805543	0.517711	-0.646878	0.983765
Microglia	VRK1	AD	-0.45164	1.15608	0.518003	-0.646427	0.983765
Microglia	AC126773.4	AD	0.999	9.4401	0.517739	0.646835	0.983765
Microglia	TMEM256-PLSCR3	PD	0.495803	0.805813	0.517606	0.64704	0.983765
Microglia	AXL	SZ	-0.453844	0.72596	0.517658	-0.646959	0.983765
Microglia	SAMSN1	MD	0.558639	0.767221	0.517707	0.646884	0.983765
Endothelial	PDLIM7	AD	-0.676508	1.07729	0.512981	-0.654203	0.983776
Endothelial	AC007619.1	SZ	0.553729	NA	0.513017	0.654148	0.983776
Endothelial	AXL	PD	0.999	2.60851	0.513043	0.654107	0.983776
Endothelial	C18orf54	BD	-0.302815	1.09054	0.513066	-0.654071	0.983776
Endothelial	TRIM11	SZ	-0.998842	2.69135	0.513213	-0.653842	0.983776
Endothelial	BMP6	SZ	0.312284	0.442729	0.513185	0.653887	0.983776
Endothelial	GPR146	AD	-0.333608	0.442997	0.513082	-0.654046	0.983776
Endothelial	WRN	MS	0.948181	2.70423	0.513192	0.653876	0.983776
Endothelial	CEBPD	PD	0.765313	0.869176	0.513259	0.653772	0.983776
Endothelial	DKKL1	SZ	-0.478613	0.821407	0.513129	-0.653974	0.983776
Endothelial	EVA1B	MS	-0.992811	2.99427	0.51327	-0.653755	0.983776
Endothelial	SMIM4	PD	0.987758	NA	0.513318	0.65368	0.983776
Endothelial	IL20RA	MS	-0.477008	0.707454	0.513356	-0.653621	0.983776
Endothelial	CHD4	SZ	0.575826	0.770309	0.513374	0.653594	0.983776
Endothelial	UBE2B	PD	0.36912	0.577612	0.513383	0.653579	0.983776
Endothelial	EXOSC8	MD	-0.999	NA	0.513394	-0.653562	0.983776
Endothelial	LRP10	MD	-0.865534	2.66251	0.513443	-0.653485	0.983776
Endothelial	AL365273.2	MS	0.999	NA	0.513466	0.653451	0.983776
Endothelial	NPIPB12	PD	-0.360416	1.75712	0.513455	-0.653468	0.983776
Endothelial	PRRC2C	BD	0.307348	0.469493	0.513498	0.6534	0.983776
Endothelial	CCDC85C	BD	0.469841	0.979894	0.513498	0.653401	0.983776
Endothelial	DNAJC21	PD	-0.999	42.9307	0.513508	-0.653385	0.983776
Endothelial	PGAM5	MD	-0.472432	0.961817	0.513517	-0.653372	0.983776
Endothelial	OSGIN1	BD	0.429656	0.845631	0.513528	0.653354	0.983776
Endothelial	ROR1	MS	0.928595	NA	0.513646	0.653172	0.983776
Endothelial	ARNT	AD	-0.79535	2.55084	0.513584	-0.653268	0.983776
Endothelial	HPCAL1	BD	-0.771877	1.47222	0.513604	-0.653236	0.983776
Endothelial	B3GALNT1	AD	-0.550875	1.59385	0.513577	-0.653278	0.983776
Endothelial	C1QTNF6	SZ	0.454313	0.877554	0.513606	0.653233	0.983776
Endothelial	ATP6V0E1	PD	0.949027	NA	0.513721	0.653055	0.983776
Endothelial	REP15	BD	0.799582	1.95473	0.513728	0.653044	0.983776
Endothelial	ZNF257	BD	-0.999	NA	0.513744	-0.653019	0.983776
Endothelial	SLC35E2A	AD	0.283922	0.556374	0.513792	0.652945	0.983776
Endothelial	PHRF1	MS	0.49862	NA	0.513818	0.652904	0.983776
Endothelial	LONP2	AD	0.958412	1.92452	0.51383	0.652885	0.983776
Endothelial	PGM5	SZ	0.398486	0.62877	0.513841	0.652868	0.983776
Endothelial	UTP25	MD	-0.440613	0.758709	0.51423	-0.652266	0.983776
Endothelial	PEX10	SZ	0.913328	1.99394	0.514061	0.652528	0.983776
Endothelial	MIR4435-2HG	PD	-0.616278	1.02402	0.514237	-0.652254	0.983776
Endothelial	SETD5	PD	-0.65845	1.55903	0.513979	-0.652655	0.983776
Endothelial	AC104825.1	PD	0.961866	0.878651	0.514152	0.652386	0.983776
Endothelial	CCDC110	PD	0.94849	2.28396	0.513985	0.652645	0.983776
Endothelial	VEGFC	PD	0.560917	1.05056	0.514249	0.652237	0.983776
Endothelial	SHROOM1	PD	0.956004	NA	0.514206	0.652303	0.983776
Endothelial	FNIP1	SZ	-0.8962	2.4805	0.514237	-0.652254	0.983776
Endothelial	PARP10	AD	-0.860976	2.35386	0.514236	-0.652256	0.983776
Endothelial	P4HA1	BD	-0.999	2.42358	0.514097	-0.652472	0.983776
Endothelial	HPS6	SZ	-0.367099	0.702656	0.514044	-0.652553	0.983776
Endothelial	DYRK4	MS	0.371406	0.647544	0.514254	0.652228	0.983776
Endothelial	RFXAP	SZ	0.495709	2.19655	0.514081	0.652497	0.983776
Endothelial	PYGL	MS	0.295259	0.530407	0.513976	0.652659	0.983776
Endothelial	PAM16	MS	0.402155	0.635208	0.514236	0.652256	0.983776
Endothelial	CMTR2	PD	-0.492501	1.22171	0.514262	-0.652216	0.983776
Endothelial	DPEP2	AD	-0.988276	3.38755	0.513968	-0.652672	0.983776
Endothelial	PNMT	MS	-0.518009	1.19506	0.514213	-0.652291	0.983776
Endothelial	AC091271.1	BD	0.92608	1.54391	0.514193	0.652323	0.983776
Endothelial	ZFP28	MD	0.34541	0.537944	0.514262	0.652216	0.983776
Endothelial	LRRC3	BD	0.999	1.90488	0.514254	0.652228	0.983776
Endothelial	CLDN5	BD	0.564592	0.557548	0.514106	0.652458	0.983776
Endothelial	LINC02035	PD	0.961464	2.8676	0.514306	0.652148	0.983776
Endothelial	ESYT1	PD	-0.412855	0.588446	0.514306	-0.652147	0.983776
Endothelial	CWC25	SZ	-0.291	0.523558	0.514281	-0.652187	0.983776
Endothelial	CCN2	AD	0.453723	1.32714	0.514323	0.652121	0.983776
Endothelial	SNX17	BD	0.89994	1.54837	0.514355	0.652072	0.983776
Endothelial	LRRC8A	BD	-0.616934	0.808404	0.514418	-0.651974	0.983776
Endothelial	WLS	SZ	0.478254	0.685393	0.514423	0.651966	0.983776
Endothelial	LEMD3	SZ	-0.476297	0.596309	0.514429	-0.651957	0.983776
Endothelial	SNRPE	AD	-0.329903	0.711435	0.51452	-0.651816	0.983776
Endothelial	TMEM150A	AD	0.438427	0.645606	0.514503	0.651842	0.983776
Endothelial	CENPU	AD	0.33428	0.563504	0.514529	0.651802	0.983776
Endothelial	SHROOM1	BD	0.786324	1.96385	0.514518	0.651818	0.983776
Endothelial	STOM	MD	-0.346813	0.661592	0.514538	-0.651788	0.983776
Endothelial	PRKAB1	MD	-0.325589	0.839738	0.51447	-0.651893	0.983776
Endothelial	TOX2	AD	0.533631	2.14843	0.514466	0.651899	0.983776
Endothelial	LINC00310	MD	-0.483307	0.902064	0.514468	-0.651896	0.983776
Astrocyte	ZNF501	SZ	-0.344091	0.658736	0.507525	-0.662696	0.983779
Astrocyte	TSPAN33	MD	-0.428196	0.66673	0.507546	-0.662663	0.983781
Excitatory Neuron	LINC02307	MS	-0.401069	0.674175	0.556743	-0.587686	0.983791
Pericyte	AL132656.2	AD	-0.648614	1.19922	0.378877	-0.879967	0.983792
Pericyte	KCNV2	AD	-0.410244	0.456291	0.378918	-0.879892	0.983792
Pericyte	C2orf68	AD	0.998853	NA	0.378941	0.879849	0.983792
Endothelial	POLR1A	MS	0.616593	1.06106	0.51459	0.651708	0.9838
Endothelial	ZNF366	SZ	-0.491864	1.57456	0.514593	-0.651702	0.9838
Excitatory Neuron	PDCD2L	BD	0.581217	0.982507	0.556772	0.587643	0.983815
Excitatory Neuron	NEIL1	MS	0.288162	0.639723	0.556797	0.587605	0.983831
Astrocyte	ASIP	AD	-0.999	2.9003	0.507599	-0.662581	0.983844
Inhibitory Neuron	COQ3	PD	-0.439679	1.16132	0.54733	-0.601766	0.983851
Inhibitory Neuron	NISCH	BD	-0.188018	0.894709	0.547341	-0.601749	0.983851
OPC	LRP10	BD	0.999	4.3389	0.52093	0.641912	0.983856
OPC	RIPK2	BD	0.581135	1.07953	0.520979	0.641838	0.983856
OPC	AC027018.1	AD	0.389265	0.469701	0.521006	0.641795	0.983856
OPC	BBS4	MD	-0.363805	0.745864	0.521028	-0.641762	0.983856
OPC	MAML2	AD	0.316406	0.615659	0.521051	0.641726	0.983856
OPC	P3H3	AD	-0.257702	0.512749	0.521046	-0.641734	0.983856
OPC	OSTM1	AD	-0.569736	1.83943	0.521118	-0.641623	0.983856
OPC	CPA6	AD	0.446	1.17831	0.521112	0.641632	0.983856
OPC	H2AFX	MD	-0.742597	1.38797	0.521101	-0.641649	0.983856
OPC	DPY19L2	SZ	0.716494	1.18942	0.521131	0.641603	0.983856
OPC	TTC5	MD	0.282913	0.414485	0.521129	0.641606	0.983856
OPC	AC015813.2	SZ	-0.389735	0.67258	0.521084	-0.641675	0.983856
Inhibitory Neuron	RGPD3	SZ	-0.379561	0.587123	0.547417	-0.601636	0.983867
Inhibitory Neuron	ERCC6L2	BD	0.435449	1.32345	0.547422	0.601627	0.983867
Inhibitory Neuron	LINC00266-1	SZ	-0.437682	1.41711	0.547412	-0.601642	0.983867
Inhibitory Neuron	CCDC69	SZ	0.511565	0.736285	0.547491	0.601524	0.983867
Inhibitory Neuron	MUC4	AD	-0.331634	0.844393	0.54751	-0.601496	0.983867
Inhibitory Neuron	CFAP61	AD	-0.290389	0.491655	0.547507	-0.6015	0.983867
Inhibitory Neuron	FALEC	MS	-0.675622	3.29078	0.547534	-0.601459	0.983867
Inhibitory Neuron	GCC1	MD	0.357302	1.00685	0.547529	0.601468	0.983867
Inhibitory Neuron	GPR61	MD	0.327525	0.555813	0.547567	0.60141	0.983867
Inhibitory Neuron	MYO6	PD	-0.336246	0.536931	0.547546	-0.601441	0.983867
Inhibitory Neuron	ABCA3	SZ	0.999	4.64709	0.54759	0.601376	0.983867
Inhibitory Neuron	MBLAC2	SZ	0.262946	0.428363	0.547603	0.601355	0.983867
Inhibitory Neuron	AC022400.7	MS	0.573016	0.723074	0.547609	0.601347	0.983867
Inhibitory Neuron	BCL7A	MD	-0.276545	0.43496	0.547623	-0.601325	0.983867
Inhibitory Neuron	PECR	AD	-0.392516	1.02367	0.547673	-0.60125	0.983867
Inhibitory Neuron	PPP4R1	AD	0.420615	0.803138	0.547659	0.601271	0.983867
Inhibitory Neuron	PLK1	AD	0.560082	0.77175	0.547683	0.601236	0.983867
Inhibitory Neuron	TMEM151B	SZ	0.319918	0.519545	0.54769	0.601225	0.983867
Inhibitory Neuron	AL132996.1	SZ	0.827438	2.84141	0.547778	0.601093	0.983867
Inhibitory Neuron	AC090114.2	BD	-0.693444	1.72109	0.547884	-0.600934	0.983867
Inhibitory Neuron	KIF20B	MS	0.299791	0.648018	0.547831	0.601014	0.983867
Inhibitory Neuron	BTBD16	SZ	-0.396713	0.588285	0.547788	-0.601079	0.983867
Inhibitory Neuron	DLAT	SZ	0.322124	0.497407	0.547799	0.601062	0.983867
Inhibitory Neuron	KRT8	PD	0.449769	0.675992	0.547863	0.600965	0.983867
Inhibitory Neuron	AVIL	BD	0.820511	NA	0.547839	0.601002	0.983867
Inhibitory Neuron	VAT1L	MD	-0.235254	0.448833	0.547884	-0.600934	0.983867
Inhibitory Neuron	RPRD1A	BD	0.773996	1.55858	0.547891	0.600923	0.983867
Inhibitory Neuron	SULT2B1	SZ	0.188213	0.310647	0.547862	0.600967	0.983867
Inhibitory Neuron	PSMF1	PD	0.3541	0.603276	0.547735	0.601157	0.983867
Inhibitory Neuron	HPS4	MD	-0.404681	0.821078	0.547757	-0.601124	0.983867
Inhibitory Neuron	C6orf52	BD	0.672427	1.47376	0.547916	0.600886	0.983867
Inhibitory Neuron	IQSEC3	AD	-0.559321	0.919012	0.547934	-0.600859	0.983867
Inhibitory Neuron	ZNF746	MS	0.780129	2.38022	0.547936	0.600855	0.983867
Endothelial	IFITM2	MD	0.364823	0.740903	0.514651	0.651613	0.98387
OPC	GTF2I	MD	0.406787	1.00895	0.521161	0.641557	0.983872
Endothelial	ASPN	PD	-0.589681	1.37042	0.514682	-0.651564	0.983873
Endothelial	WDR5B	MD	-0.510729	1.01165	0.514696	-0.651543	0.983873
Endothelial	PPP1R2	SZ	0.326404	0.757896	0.514738	0.651478	0.983873
Endothelial	IL10RA	SZ	0.327395	0.671207	0.514723	0.651501	0.983873
Pericyte	GDAP2	MD	0.309208	0.609698	0.37904	0.879667	0.98388
Pericyte	USHBP1	SZ	0.517621	0.767297	0.379042	0.879663	0.98388
Astrocyte	CERS4	SZ	0.425454	0.625804	0.507641	0.662515	0.983887
Inhibitory Neuron	SARDH	SZ	-0.598969	1.28367	0.548024	-0.600723	0.98389
Inhibitory Neuron	CTTN	AD	0.229861	0.421864	0.548011	0.600744	0.98389
Inhibitory Neuron	AC104035.1	MD	0.689236	0.672604	0.548031	0.600713	0.98389
Inhibitory Neuron	STK31	AD	0.556506	1.03153	0.548067	0.600659	0.98389
Inhibitory Neuron	NPIPA1	MS	-0.930787	3.16726	0.54804	-0.6007	0.98389
Inhibitory Neuron	AC005332.3	SZ	0.517457	0.688228	0.548076	0.600645	0.98389
Inhibitory Neuron	ELDR	SZ	-0.314342	0.492344	0.548138	-0.600553	0.98389
Inhibitory Neuron	STARD10	PD	-0.924518	NA	0.548134	-0.600559	0.98389
Inhibitory Neuron	FAM102B	AD	-0.336601	0.80824	0.548145	-0.600542	0.98389
Inhibitory Neuron	RPP40	MD	0.244221	0.454536	0.548148	0.600537	0.98389
Inhibitory Neuron	AC096759.2	MD	0.412203	0.770605	0.548208	0.600448	0.98389
Inhibitory Neuron	ZNF92	AD	0.57073	1.11063	0.548195	0.600467	0.98389
Inhibitory Neuron	PHLDA1	SZ	-0.371029	0.93755	0.548222	-0.600427	0.98389
Inhibitory Neuron	SPATA21	SZ	0.475067	0.853814	0.548236	0.600406	0.98389
Inhibitory Neuron	KRIT1	AD	0.95686	NA	0.548237	0.600403	0.98389
Inhibitory Neuron	ZNF415	SZ	0.491875	1.48347	0.548247	0.600389	0.98389
Inhibitory Neuron	MCCC1	AD	-0.371798	0.923108	0.54827	-0.600354	0.98389
Inhibitory Neuron	DCTD	BD	0.999	2.28435	0.548318	0.600282	0.98389
Inhibitory Neuron	PXYLP1	BD	0.310586	1.13896	0.548328	0.600267	0.98389
Inhibitory Neuron	TAF1B	PD	0.999	NA	0.548375	0.600198	0.98389
Inhibitory Neuron	CATSPERB	MS	-0.584252	0.889723	0.54837	-0.600204	0.98389
Inhibitory Neuron	FBXO34	MS	-0.289938	0.747628	0.548372	-0.600201	0.98389
Inhibitory Neuron	LINC01982	BD	0.418002	0.655674	0.54835	0.600235	0.98389
Inhibitory Neuron	SCG2	PD	0.440315	1.00667	0.548393	0.60017	0.98389
Inhibitory Neuron	NUP155	MD	0.227707	0.432463	0.548387	0.600178	0.98389
Endothelial	OSTM1	SZ	0.275862	0.496103	0.514772	0.651425	0.983897
OPC	ZIM2	BD	0.999	3.34501	0.521198	0.6415	0.983901
Inhibitory Neuron	POR	AD	-0.630665	0.69475	0.548419	-0.600131	0.983902
Inhibitory Neuron	ALDH1L2	BD	0.978318	1.38702	0.548435	0.600106	0.983902
Inhibitory Neuron	SMARCD3	PD	-0.279244	0.558818	0.54846	-0.600069	0.983915
Astrocyte	CASP8	MS	0.64686	1.39346	0.507684	0.662448	0.983932
Astrocyte	METTL27	SZ	0.70716	NA	0.507719	0.662393	0.983933
Astrocyte	AL359317.2	SZ	-0.415344	0.652756	0.507725	-0.662384	0.983933
Endothelial	STK3	PD	-0.785915	NA	0.514815	-0.651359	0.983939
Oligodendrocyte	GOLGA7	AD	-0.364315	0.788947	0.550081	-0.597638	0.983941
Oligodendrocyte	ZBTB26	AD	-0.422048	0.74983	0.550045	-0.597693	0.983941
Oligodendrocyte	NDUFC2-KCTD14	SZ	0.482838	0.621304	0.550072	0.597652	0.983941
OPC	LINC01357	PD	0.989317	2.76625	0.521262	0.641401	0.983947
OPC	C1orf131	MD	-0.297441	0.578625	0.521371	-0.641233	0.983947
OPC	SMIM14	BD	0.424154	1.01698	0.521369	0.641236	0.983947
OPC	SLC30A5	MD	0.464916	0.827802	0.521358	0.641253	0.983947
OPC	ASB8	SZ	-0.274865	0.602111	0.521363	-0.641246	0.983947
OPC	KCNA5	AD	0.468279	0.62597	0.521299	0.641344	0.983947
OPC	SLC5A4	AD	-0.446152	0.612136	0.521282	-0.641371	0.983947
Excitatory Neuron	HNRNPD	AD	-0.348183	0.812905	0.556881	-0.587481	0.98395
Inhibitory Neuron	YEATS2	AD	0.422021	0.728124	0.548502	0.600006	0.983958
Inhibitory Neuron	MACC1	SZ	0.49631	1.68911	0.548521	0.599978	0.98396
Oligodendrocyte	KIF14	SZ	-0.3705	0.516234	0.550117	-0.597586	0.983962
Oligodendrocyte	SERTAD4	SZ	-0.222509	0.476217	0.550297	-0.597315	0.983962
Oligodendrocyte	EIF5A2	PD	0.999	2.18297	0.550241	0.5974	0.983962
Oligodendrocyte	AC016773.1	SZ	-0.700553	0.846127	0.5503	-0.597311	0.983962
Oligodendrocyte	CLPTM1L	PD	-0.997978	3.56853	0.550308	-0.597299	0.983962
Oligodendrocyte	NDUFS4	SZ	-0.347083	1.30841	0.550205	-0.597453	0.983962
Oligodendrocyte	OPLAH	SZ	-0.998863	NA	0.550288	-0.597329	0.983962
Oligodendrocyte	WAPL	MD	0.343828	0.960037	0.550272	0.597353	0.983962
Oligodendrocyte	LIN7C	AD	0.268058	0.490106	0.550255	0.597378	0.983962
Oligodendrocyte	TUFM	SZ	0.285926	0.762732	0.550199	0.597462	0.983962
Oligodendrocyte	CLIP4	MD	0.263124	0.432963	0.550337	0.597256	0.983962
Oligodendrocyte	AL132780.3	SZ	0.262271	0.415141	0.550351	0.597234	0.983962
Endothelial	RNF125	MD	0.33756	0.552628	0.51485	0.651305	0.983964
Astrocyte	MIGA1	MD	0.557493	1.22344	0.507764	0.662324	0.983969
Astrocyte	LEPR	SZ	0.159762	0.247196	0.507784	0.662292	0.983969
OPC	MAGI3	AD	-0.582056	0.874877	0.52141	-0.641174	0.983971
OPC	LINC00461	SZ	0.30057	1.55092	0.521427	0.641147	0.983971
Astrocyte	GYS1	MS	0.47709	0.902991	0.507837	0.66221	0.984005
Astrocyte	AC012360.3	BD	0.553454	1.47479	0.507846	0.662195	0.984005
Astrocyte	SORCS2	MS	0.477981	0.812282	0.507883	0.662138	0.984005
Astrocyte	BCLAF1	PD	-0.433393	0.95835	0.507871	-0.662157	0.984005
Excitatory Neuron	EBAG9	AD	-0.393125	1.20971	0.556933	-0.587403	0.984014
Endothelial	SLC37A1	SZ	0.447532	0.795453	0.514903	0.651222	0.984023
Endothelial	ITGA5	PD	-0.408967	1.48652	0.514924	-0.651189	0.984023
Endothelial	DYM	MD	-0.878709	2.56543	0.514944	-0.651158	0.984023
Endothelial	STXBP3	MD	-0.34289	0.671633	0.514976	-0.651109	0.984044
Endothelial	AC104304.1	MS	-0.827711	1.29681	0.51501	-0.651056	0.984046
Endothelial	TGOLN2	BD	0.753672	NA	0.51504	0.651011	0.984046
Endothelial	COL13A1	SZ	-0.255077	0.488363	0.515099	-0.650919	0.984046
Endothelial	HPS5	MS	-0.960452	NA	0.515099	-0.650919	0.984046
Endothelial	LDB2	BD	0.738063	2.51699	0.515112	0.650899	0.984046
Endothelial	RSAD1	MS	-0.664441	1.4751	0.515128	-0.650874	0.984046
Endothelial	ZBTB8A	BD	-0.486342	0.849938	0.515157	-0.650829	0.984046
Endothelial	ZMPSTE24	BD	0.843403	NA	0.515189	0.65078	0.984046
Endothelial	PIK3C2G	SZ	-0.261763	0.509044	0.515228	-0.650719	0.984046
Endothelial	SCN11A	BD	0.999	2.33042	0.515297	0.650612	0.984046
Endothelial	STX18	MD	0.495128	0.786096	0.515315	0.650583	0.984046
Endothelial	KLF10	SZ	0.330225	0.272867	0.515297	0.650613	0.984046
Endothelial	SPTLC2	MD	0.320912	0.643623	0.515295	0.650615	0.984046
Endothelial	BTBD19	MD	0.417644	0.930656	0.515383	0.650479	0.984046
Endothelial	NUDT9	SZ	-0.345352	0.635687	0.515377	-0.650489	0.984046
Endothelial	AC021242.2	MD	-0.922068	5.15186	0.515412	-0.650435	0.984046
Endothelial	POLR2L	MS	-0.699521	1.82744	0.515389	-0.65047	0.984046
Endothelial	AGO3	AD	-0.407379	0.531008	0.515436	-0.650397	0.984046
Endothelial	CRISP1	AD	0.490997	0.924584	0.51544	0.65039	0.984046
Endothelial	SLC2A4RG	AD	-0.594489	0.761859	0.515439	-0.650393	0.984046
Endothelial	DNTTIP2	MS	0.351216	0.790965	0.515509	0.650284	0.984046
Endothelial	VGLL3	SZ	-0.999	1.12531	0.515531	-0.65025	0.984046
Endothelial	GAL3ST4	SZ	-0.629513	0.666181	0.515532	-0.650248	0.984046
Endothelial	HPS5	AD	-0.90419	1.97574	0.515461	-0.650358	0.984046
Endothelial	KLF5	SZ	0.446014	0.69257	0.515511	0.650281	0.984046
Endothelial	PABPC1L	PD	-0.999	1.58252	0.515491	-0.650312	0.984046
Inhibitory Neuron	RESF1	PD	0.999	2.46484	0.548599	0.59986	0.984049
Inhibitory Neuron	CDC6	MS	0.383725	0.89135	0.54862	0.59983	0.984049
Inhibitory Neuron	MEMO1	MD	0.922762	NA	0.548624	0.599824	0.984049
Astrocyte	NRG4	MD	0.258536	0.734336	0.50795	0.662033	0.984051
Astrocyte	DDX60	AD	-0.999	7.71128	0.508007	-0.661945	0.984051
Astrocyte	KMT2A	PD	0.393187	0.487921	0.508001	0.661953	0.984051
Astrocyte	MPHOSPH8	MS	-0.563264	1.12622	0.508005	-0.661948	0.984051
Astrocyte	SLC39A11	SZ	-0.370159	0.722226	0.507986	-0.661978	0.984051
Excitatory Neuron	TPD52	SZ	-0.591233	2.08916	0.556977	-0.587338	0.984054
Excitatory Neuron	STK39	PD	0.38305	0.598084	0.557186	0.587027	0.984054
Excitatory Neuron	ZFAND2B	MD	0.830066	1.54476	0.557361	0.586766	0.984054
Excitatory Neuron	AC069257.3	AD	-0.381521	0.550679	0.557362	-0.586764	0.984054
Excitatory Neuron	NPNT	BD	0.328452	0.490037	0.557109	0.58714	0.984054
Excitatory Neuron	LINC01378	MD	-0.444008	1.06067	0.557271	-0.586899	0.984054
Excitatory Neuron	ERGIC1	MS	0.871919	3.09031	0.557242	0.586943	0.984054
Excitatory Neuron	AL353588.1	MD	0.38079	0.45139	0.557171	0.587049	0.984054
Excitatory Neuron	COPS6	SZ	0.373347	0.967617	0.557181	0.587033	0.984054
Excitatory Neuron	FGD3	BD	0.297396	0.664255	0.557365	0.58676	0.984054
Excitatory Neuron	INA	BD	0.310178	0.780642	0.557011	0.587287	0.984054
Excitatory Neuron	PRXL2A	SZ	-0.278338	0.579676	0.557068	-0.587202	0.984054
Excitatory Neuron	DDX23	MD	0.462466	1.19068	0.557288	0.586874	0.984054
Excitatory Neuron	ALDH1A2	AD	-0.189797	0.316062	0.557103	-0.587151	0.984054
Excitatory Neuron	AC138627.1	MS	-0.997546	5.05713	0.557347	-0.586787	0.984054
Excitatory Neuron	FAM192A	PD	0.999	3.07584	0.557226	0.586967	0.984054
Excitatory Neuron	OTOA	PD	-0.528211	0.971439	0.557203	-0.587002	0.984054
Excitatory Neuron	ZKSCAN2	AD	0.999	2.81855	0.557345	0.58679	0.984054
Excitatory Neuron	KRBA2	MS	-0.434992	1.07597	0.557077	-0.587189	0.984054
Excitatory Neuron	ERAL1	MD	-0.896823	NA	0.557165	-0.587058	0.984054
Excitatory Neuron	ZSWIM7	AD	-0.510147	1.892	0.557356	-0.586773	0.984054
Excitatory Neuron	LDLRAD4	SZ	-0.678954	1.36929	0.557205	-0.586998	0.984054
Excitatory Neuron	MTMR3	SZ	0.23081	0.45326	0.557293	0.586867	0.984054
Excitatory Neuron	LINC02395	MD	0.762431	1.24265	0.55743	0.586663	0.984054
Excitatory Neuron	FAM214A	AD	-0.461882	1.46551	0.557411	-0.586691	0.984054
Excitatory Neuron	NTAN1	BD	-0.315715	0.682653	0.55742	-0.586678	0.984054
Excitatory Neuron	HS3ST3A1	MS	-0.999	2.93569	0.557447	-0.586638	0.984054
Excitatory Neuron	COL27A1	AD	-0.622385	0.814325	0.557471	-0.586602	0.984054
Excitatory Neuron	CFAP54	BD	-0.423471	0.775136	0.557483	-0.586585	0.984054
Excitatory Neuron	KANK2	BD	0.389428	0.757589	0.557492	0.586571	0.984054
Excitatory Neuron	AC021086.1	AD	-0.832412	9.38124	0.557547	-0.586489	0.984054
Excitatory Neuron	ACSF3	BD	0.651205	1.25515	0.557552	0.586481	0.984054
Excitatory Neuron	AC007326.4	SZ	-0.342048	0.614235	0.557554	-0.586479	0.984054
Excitatory Neuron	RAVER1	BD	-0.428158	0.583563	0.557557	-0.586473	0.984054
Excitatory Neuron	OXCT1	MD	-0.516107	0.853471	0.557563	-0.586466	0.984054
Excitatory Neuron	ZNF705A	PD	-0.957572	NA	0.557575	-0.586447	0.984054
Excitatory Neuron	ZNF778	AD	0.717423	2.28855	0.557638	0.586354	0.984054
Excitatory Neuron	TDRD9	MS	0.315655	0.485867	0.557669	0.586307	0.984054
Excitatory Neuron	DDX56	MS	-0.999	2.56303	0.55769	-0.586277	0.984054
Excitatory Neuron	PGM5	PD	-0.998837	NA	0.557706	-0.586253	0.984054
Excitatory Neuron	CELF1	AD	0.185637	NA	0.557762	0.586169	0.984054
Excitatory Neuron	AEBP2	AD	-0.564828	1.50718	0.557759	-0.586174	0.984054
Excitatory Neuron	AC138761.1	AD	-0.489938	0.80149	0.557751	-0.586185	0.984054
Excitatory Neuron	C21orf59-TCP10L	SZ	0.371551	0.44803	0.557769	0.586158	0.984054
Excitatory Neuron	LINC01902	SZ	0.366703	0.787298	0.557805	0.586105	0.984054
Excitatory Neuron	BOLA3	MS	0.99806	1.06987	0.557812	0.586095	0.984054
Excitatory Neuron	SNPH	AD	-0.219991	0.370737	0.557816	-0.586088	0.984054
Excitatory Neuron	SLC22A18AS	MD	0.253227	0.430786	0.557827	0.586072	0.984054
Excitatory Neuron	MROH8	PD	-0.354689	0.808795	0.557838	-0.586055	0.984054
Excitatory Neuron	PSMB7	PD	0.980758	3.21639	0.557864	0.586016	0.984054
Excitatory Neuron	SCN5A	SZ	0.557377	2.90955	0.557876	0.586	0.984054
Excitatory Neuron	DENND5A	MD	0.997434	0.886855	0.55788	0.585994	0.984054
Excitatory Neuron	REM2	BD	0.969464	1.02576	0.557898	0.585966	0.984054
Excitatory Neuron	UPF1	BD	-0.408294	1.16445	0.557923	-0.58593	0.984054
Excitatory Neuron	RUNDC3A	BD	-0.999	2.24604	0.557961	-0.585873	0.984054
Excitatory Neuron	CHMP5	MD	-0.236087	0.526149	0.558011	-0.585799	0.984054
Excitatory Neuron	NPIPB3	SZ	-0.94436	NA	0.557998	-0.585818	0.984054
Excitatory Neuron	PRPSAP2	MD	0.997089	1.0509	0.55808	0.585695	0.984054
Excitatory Neuron	GTF2E2	MD	-0.999	2.29026	0.558095	-0.585673	0.984054
Excitatory Neuron	SETD2	AD	-0.213018	0.845638	0.558123	-0.585632	0.984054
Excitatory Neuron	SLC12A9	PD	-0.533814	1.0124	0.558106	-0.585657	0.984054
Excitatory Neuron	ENTR1	AD	0.320877	0.735613	0.558177	0.585551	0.984054
Excitatory Neuron	AC015813.2	AD	0.368168	0.499571	0.558171	0.58556	0.984054
Excitatory Neuron	SCGB2B2	PD	0.207074	0.452046	0.558111	0.58565	0.984054
Excitatory Neuron	PLEKHG5	MD	0.213704	0.619089	0.558212	0.5855	0.984054
Excitatory Neuron	ZNF692	AD	-0.358436	1.26541	0.558239	-0.585459	0.984054
Excitatory Neuron	POSTN	MD	0.276708	0.502076	0.558284	0.585392	0.984054
Excitatory Neuron	RCL1	BD	-0.519117	0.888915	0.558288	-0.585386	0.984054
Excitatory Neuron	SYT6	BD	0.98009	NA	0.558333	0.58532	0.984054
Excitatory Neuron	UGCG	BD	-0.576133	0.572485	0.558317	-0.585343	0.984054
Excitatory Neuron	RFWD3	MS	0.696791	1.97656	0.558303	0.585364	0.984054
Excitatory Neuron	MPPED1	AD	-0.241482	0.603584	0.558342	-0.585306	0.984054
Excitatory Neuron	FAF1	BD	-0.988943	4.3392	0.55837	-0.585265	0.984054
Excitatory Neuron	NPY1R	PD	-0.999	NA	0.558364	-0.585273	0.984054
Excitatory Neuron	AC019257.1	AD	0.385218	0.706369	0.558355	0.585287	0.984054
Excitatory Neuron	C17orf99	MS	0.624866	1.66547	0.558355	0.585286	0.984054
Excitatory Neuron	RNF215	MD	0.522406	1.13252	0.558367	0.585268	0.984054
Excitatory Neuron	CAMK2N2	SZ	-0.347054	0.625591	0.558532	-0.585023	0.984054
Excitatory Neuron	LINC02228	AD	-0.5041	0.854107	0.558546	-0.585003	0.984054
Excitatory Neuron	SERAC1	MS	0.188109	0.377063	0.55847	0.585115	0.984054
Excitatory Neuron	L3MBTL3	PD	0.273912	0.596196	0.558551	0.584994	0.984054
Excitatory Neuron	NMBR	BD	-0.999	NA	0.558558	-0.584985	0.984054
Excitatory Neuron	RAB32	MD	-0.444625	0.982879	0.558538	-0.585015	0.984054
Excitatory Neuron	RBM28	SZ	0.780849	1.19697	0.558459	0.585132	0.984054
Excitatory Neuron	CALY	MS	-0.366297	0.939788	0.558522	-0.585039	0.984054
Excitatory Neuron	MRPS16	BD	0.999	NA	0.558482	0.585097	0.984054
Excitatory Neuron	AGAP2	BD	0.377717	0.663084	0.558406	0.585211	0.984054
Excitatory Neuron	SLC6A13	MD	0.363219	0.9347	0.558439	0.585161	0.984054
Excitatory Neuron	AC046130.2	AD	0.4957	0.977909	0.558463	0.585125	0.984054
Excitatory Neuron	VPS33B	MD	-0.397601	1.04353	0.558577	-0.584956	0.984054
Excitatory Neuron	PTPN23	MS	-0.981599	NA	0.558592	-0.584935	0.984054
Excitatory Neuron	AMPD1	PD	0.998755	NA	0.558738	0.584718	0.984054
Excitatory Neuron	AP4B1	AD	0.986152	NA	0.558654	0.584842	0.984054
Excitatory Neuron	CCDC85A	PD	-0.336891	0.775466	0.558613	-0.584903	0.984054
Excitatory Neuron	FAM172A	MS	0.999	NA	0.558664	0.584827	0.984054
Excitatory Neuron	NDUFS4	SZ	-0.266267	0.517786	0.558743	-0.584709	0.984054
Excitatory Neuron	RGS17	SZ	-0.187624	0.305448	0.558692	-0.584785	0.984054
Excitatory Neuron	GTF2IRD2B	MS	-0.995993	7.41205	0.558775	-0.584662	0.984054
Excitatory Neuron	AC005165.1	BD	0.399892	0.797189	0.558782	0.584651	0.984054
Excitatory Neuron	MEOX2	AD	0.227317	0.384447	0.558601	0.584921	0.984054
Excitatory Neuron	NTNG2	MS	-0.999	18.8356	0.558631	-0.584876	0.984054
Excitatory Neuron	ZMIZ1	AD	-0.805657	1.45913	0.558741	-0.584713	0.984054
Excitatory Neuron	NABP2	BD	0.860905	NA	0.558643	0.584859	0.984054
Excitatory Neuron	BCDIN3D	SZ	0.942228	NA	0.558714	0.584753	0.984054
Excitatory Neuron	C12orf43	SZ	-0.413551	0.641166	0.558604	-0.584916	0.984054
Excitatory Neuron	AC004158.1	PD	0.243119	0.555685	0.558707	0.584763	0.984054
Excitatory Neuron	ITGA3	PD	0.355797	0.721742	0.558717	0.584749	0.984054
Excitatory Neuron	FOXK2	MD	-0.987752	0.727985	0.558682	-0.5848	0.984054
Excitatory Neuron	ZNF594	SZ	0.928083	0.265578	0.558634	0.584871	0.984054
Excitatory Neuron	PPP1R13L	PD	0.258583	0.589889	0.55876	0.584684	0.984054
Excitatory Neuron	NTRK3	SZ	-0.409495	0.702289	0.558803	-0.58462	0.984054
Excitatory Neuron	PPP1R15B	PD	-0.464965	0.956127	0.55893	-0.584431	0.984054
Excitatory Neuron	FALEC	MD	0.482543	3.19852	0.558985	0.58435	0.984054
Excitatory Neuron	LINC00508	MD	0.189629	0.348377	0.558967	0.584376	0.984054
Excitatory Neuron	DHRS4	AD	-0.922301	NA	0.558882	-0.584503	0.984054
Excitatory Neuron	NETO1	PD	0.999	2.33069	0.558957	0.584392	0.984054
Excitatory Neuron	DMPK	MD	-0.496874	0.958397	0.558995	-0.584334	0.984054
Excitatory Neuron	ZNF649	MD	0.182699	0.364893	0.558888	0.584493	0.984054
Excitatory Neuron	N6AMT1	SZ	-0.304941	0.615749	0.55893	-0.584432	0.984054
Excitatory Neuron	CLDN14	AD	0.679904	1.48835	0.558967	0.584376	0.984054
Excitatory Neuron	NOVA1	MD	0.198191	0.409739	0.559029	0.584284	0.984054
Excitatory Neuron	NME3	SZ	-0.286497	0.395922	0.559046	-0.58426	0.984054
Excitatory Neuron	FAM49A	SZ	0.789577	1.97113	0.559049	0.584254	0.984054
Excitatory Neuron	SELENOF	MS	0.41002	0.913177	0.559124	0.584143	0.984054
Excitatory Neuron	VANGL2	PD	0.998832	1.77991	0.559083	0.584204	0.984054
Excitatory Neuron	ABCF2	MS	0.543966	1.92217	0.559102	0.584176	0.984054
Excitatory Neuron	ADCY8	MD	-0.347582	NA	0.559073	-0.58422	0.984054
Excitatory Neuron	ZMAT4	MD	0.192473	0.341413	0.559087	0.584198	0.984054
Excitatory Neuron	STOX2	MD	-0.390783	0.546517	0.559174	-0.584068	0.984054
Excitatory Neuron	THEGL	MD	-0.371587	0.770736	0.559209	-0.584017	0.984054
Excitatory Neuron	TENM3	SZ	0.505456	1.05144	0.559146	0.58411	0.984054
Excitatory Neuron	DMXL1	PD	0.480334	0.810062	0.559211	0.584014	0.984054
Excitatory Neuron	RIOK1	SZ	0.358533	0.637384	0.559215	0.584007	0.984054
Excitatory Neuron	SULF1	AD	0.323711	0.59498	0.559191	0.584044	0.984054
Excitatory Neuron	NSMCE4A	AD	-0.211001	0.495734	0.559172	-0.584071	0.984054
Excitatory Neuron	EBPL	PD	0.245734	0.70906	0.559221	0.583999	0.984054
Excitatory Neuron	HECTD1	AD	-0.942801	2.02795	0.559159	-0.584091	0.984054
Excitatory Neuron	FAM174B	MS	-0.253278	0.427324	0.559207	-0.584019	0.984054
Excitatory Neuron	REEP6	SZ	0.216914	0.381955	0.559207	0.58402	0.984054
Excitatory Neuron	HDAC9	MD	0.420899	0.724355	0.559253	0.583952	0.984054
Excitatory Neuron	MUC6	PD	-0.514171	1.21692	0.559263	-0.583936	0.984054
Excitatory Neuron	NUDT18	PD	0.998279	0.182629	0.559273	0.583922	0.984054
Excitatory Neuron	UBP1	MS	0.346074	0.733581	0.559316	0.583858	0.984054
Excitatory Neuron	GNAO1	SZ	0.376028	0.485523	0.559319	0.583854	0.984054
Excitatory Neuron	AC091138.1	MD	0.259928	0.602757	0.559288	0.5839	0.984054
Excitatory Neuron	CRIP2	MD	-0.849728	1.55248	0.559371	-0.583775	0.984054
Excitatory Neuron	ATP1A3	PD	-0.75383	1.52735	0.559372	-0.583774	0.984054
Excitatory Neuron	C5orf67	SZ	0.311691	0.669252	0.559421	0.583702	0.984054
Excitatory Neuron	TSTA3	MS	-0.984218	0.756504	0.559423	-0.583699	0.984054
Excitatory Neuron	DGKA	MD	-0.198569	0.362862	0.559398	-0.583736	0.984054
Excitatory Neuron	LRRK1	PD	-0.993992	3.30039	0.55942	-0.583703	0.984054
Excitatory Neuron	SPAG4	SZ	-0.355949	1.18685	0.559395	-0.583741	0.984054
Excitatory Neuron	TCP1	SZ	-0.998171	NA	0.559444	-0.583668	0.984054
Excitatory Neuron	RALGAPB	AD	-0.667555	NA	0.559457	-0.583648	0.984054
Excitatory Neuron	SOX12	PD	-0.998894	NA	0.55948	-0.583614	0.984054
Excitatory Neuron	RBAK-RBAKDN	SZ	0.204672	0.326453	0.559495	0.583592	0.984054
Excitatory Neuron	AP1G1	SZ	0.999	NA	0.559547	0.583515	0.984054
Excitatory Neuron	LRMDA	MD	-0.333526	0.315788	0.559554	-0.583504	0.984054
Excitatory Neuron	WDFY3	AD	0.642376	1.03065	0.559582	0.583463	0.984054
Excitatory Neuron	LRTOMT	BD	0.961341	1.97118	0.559575	0.583472	0.984054
Excitatory Neuron	BNIP3	MD	-0.469777	0.697222	0.559591	-0.583448	0.984054
Excitatory Neuron	RPP14	AD	0.349978	0.784068	0.559603	0.583432	0.984054
Excitatory Neuron	KREMEN1	MD	-0.255106	0.534149	0.559604	-0.58343	0.984054
Excitatory Neuron	GTF2B	PD	0.970155	NA	0.559667	0.583336	0.984054
Excitatory Neuron	IGSF3	AD	-0.445422	0.582135	0.559648	-0.583364	0.984054
Excitatory Neuron	KPNA1	SZ	0.259222	0.442008	0.559623	0.583402	0.984054
Excitatory Neuron	AC124290.1	MD	0.551127	0.55528	0.559666	0.583337	0.984054
Excitatory Neuron	SUSD6	AD	0.322579	0.746789	0.559652	0.583359	0.984054
Excitatory Neuron	LRP2BP	MS	0.999	2.82955	0.559685	0.583309	0.984054
Excitatory Neuron	DAPK1	AD	0.33685	0.995973	0.55968	0.583317	0.984054
Excitatory Neuron	WSCD1	SZ	-0.468709	0.732553	0.559683	-0.583313	0.984054
Excitatory Neuron	TACC3	SZ	-0.253098	0.547448	0.559702	-0.583284	0.984054
Excitatory Neuron	CASTOR1	MS	-0.88172	2.3432	0.5597	-0.583287	0.984054
Excitatory Neuron	STEAP1	AD	-0.29855	0.91074	0.559754	-0.583206	0.984054
Excitatory Neuron	PANK1	MD	-0.281848	0.52926	0.559756	-0.583204	0.984054
Excitatory Neuron	PRUNE1	AD	-0.954764	3.47961	0.559916	-0.582966	0.984054
Excitatory Neuron	SNRPG	BD	-0.896583	3.3191	0.559841	-0.583078	0.984054
Excitatory Neuron	AC090004.1	PD	-0.582083	0.966729	0.559863	-0.583045	0.984054
Excitatory Neuron	CPOX	PD	0.483306	0.748526	0.559885	0.583012	0.984054
Excitatory Neuron	PPIP5K2	BD	0.957724	NA	0.559943	0.582927	0.984054
Excitatory Neuron	SEMA3C	MD	0.496916	0.967283	0.559904	0.582984	0.984054
Excitatory Neuron	MLLT10	PD	0.997286	NA	0.559897	0.582995	0.984054
Excitatory Neuron	TGM1	MS	-0.999	2.65646	0.559918	-0.582963	0.984054
Excitatory Neuron	AC130466.1	BD	0.68828	0.853553	0.559817	0.583113	0.984054
Excitatory Neuron	AC024361.2	BD	-0.638289	0.924057	0.559872	-0.583031	0.984054
Excitatory Neuron	EXOC8	SZ	-0.390655	0.524188	0.560007	-0.58283	0.984054
Excitatory Neuron	AL591885.1	MD	-0.508102	0.596475	0.560051	-0.582765	0.984054
Excitatory Neuron	CAMK4	MD	0.358821	0.572678	0.56004	0.582782	0.984054
Excitatory Neuron	TMEM203	SZ	0.461544	1.11884	0.56004	0.582783	0.984054
Excitatory Neuron	ITGAV	AD	-0.999	1.33813	0.560107	-0.582683	0.984054
Excitatory Neuron	URB1	MD	0.214586	0.480296	0.560065	0.582745	0.984054
Excitatory Neuron	ADA2	AD	-0.535949	1.69863	0.560074	-0.582731	0.984054
Excitatory Neuron	WDFY1	AD	0.922791	1.55185	0.560126	0.582654	0.984054
Excitatory Neuron	SLC22A1	SZ	0.49688	0.856335	0.560124	0.582658	0.984054
Excitatory Neuron	THADA	SZ	0.698118	0.838287	0.560149	0.58262	0.984054
Excitatory Neuron	AC073896.1	MS	0.477471	0.841906	0.560204	0.582539	0.984054
Excitatory Neuron	RBM4B	AD	0.423921	0.691378	0.560222	0.582513	0.984054
Excitatory Neuron	APOL2	PD	-0.820072	NA	0.560213	-0.582526	0.984054
Excitatory Neuron	PNRC2	PD	-0.467175	0.698305	0.560272	-0.582438	0.984054
Excitatory Neuron	AC005487.1	MD	0.276093	0.515692	0.560267	0.582445	0.984054
Excitatory Neuron	MISP3	BD	-0.574813	1.19677	0.56025	-0.582471	0.984054
Excitatory Neuron	SLC52A2	AD	0.728324	3.4796	0.560291	0.582409	0.984054
Excitatory Neuron	TET3	MS	0.907174	NA	0.560322	0.582364	0.984054
Excitatory Neuron	AC005355.1	MD	0.444982	0.657727	0.560327	0.582356	0.984054
Excitatory Neuron	OLFML2A	AD	0.492448	1.44172	0.560329	0.582353	0.984054
Excitatory Neuron	PRPF19	PD	-0.660296	1.99244	0.560316	-0.582372	0.984054
Excitatory Neuron	NT5M	SZ	-0.279484	0.843503	0.560322	-0.582363	0.984054
Excitatory Neuron	C5orf30	SZ	0.58687	NA	0.560344	0.58233	0.984054
Excitatory Neuron	AC055811.2	MD	0.346073	0.72144	0.560347	0.582327	0.984054
Excitatory Neuron	NFASC	MD	0.210204	0.700338	0.560463	0.582154	0.984054
Excitatory Neuron	LBR	SZ	-0.404087	0.603439	0.560497	-0.582104	0.984054
Excitatory Neuron	DCAF17	MD	-0.206054	0.414605	0.56054	-0.582039	0.984054
Excitatory Neuron	AC006058.3	MD	-0.284847	0.374489	0.560568	-0.581998	0.984054
Excitatory Neuron	NCBP2	AD	-0.4351	0.68537	0.560382	-0.582274	0.984054
Excitatory Neuron	ANKIB1	MS	0.513702	1.90264	0.560474	0.582137	0.984054
Excitatory Neuron	CYCS	SZ	0.447477	1.24192	0.560438	0.582191	0.984054
Excitatory Neuron	GARNL3	MS	0.559742	3.06448	0.56054	0.58204	0.984054
Excitatory Neuron	SAPCD2	AD	-0.208669	0.32493	0.560408	-0.582236	0.984054
Excitatory Neuron	TUBB8	SZ	0.349065	0.662889	0.560475	0.582136	0.984054
Excitatory Neuron	AP000904.1	MD	0.496275	0.892132	0.560575	0.581988	0.984054
Excitatory Neuron	GRIK4	SZ	0.132405	0.824186	0.560447	0.582178	0.984054
Excitatory Neuron	COL4A1	AD	0.316504	0.605895	0.560393	0.582257	0.984054
Excitatory Neuron	AC007376.2	MD	0.136255	0.403711	0.560382	0.582274	0.984054
Excitatory Neuron	DRAIC	SZ	0.253631	0.754747	0.560555	0.582018	0.984054
Excitatory Neuron	SUMO2	MD	-0.262085	0.690172	0.5605	-0.582099	0.984054
Excitatory Neuron	NEURL2	SZ	-0.385301	0.459853	0.560436	-0.582193	0.984054
Excitatory Neuron	NFS1	AD	0.9946	3.03752	0.56048	0.582129	0.984054
Excitatory Neuron	FO393418.1	MS	0.31204	0.642435	0.560508	0.582087	0.984054
Astrocyte	AC096887.1	MD	0.245773	0.380793	0.50803	0.661908	0.984057
Microglia	HIVEP3	MD	-0.248669	0.466581	0.518231	-0.646075	0.984058
Microglia	INTS13	MD	-0.399081	0.676748	0.518233	-0.646072	0.984058
Inhibitory Neuron	MTUS2	MS	0.244487	0.524381	0.548664	0.599763	0.98409
OPC	AL357078.3	MD	-0.324934	0.551497	0.521565	-0.640934	0.98409
OPC	GRK7	MS	-0.38527	0.614456	0.521546	-0.640964	0.98409
OPC	SMIM20	PD	0.999	1.90542	0.521616	0.640856	0.98409
OPC	ANXA5	SZ	0.271646	0.456311	0.521639	0.64082	0.98409
OPC	STOX2	SZ	-0.286003	0.564868	0.521624	-0.640845	0.98409
OPC	ATG5	PD	-0.772713	1.51009	0.521561	-0.640941	0.98409
OPC	TENM4	SZ	-0.291449	0.594279	0.521588	-0.640899	0.98409
Inhibitory Neuron	AC116366.3	BD	-0.287891	0.600686	0.548696	-0.599716	0.984091
Inhibitory Neuron	GATD1	BD	-0.999	2.61181	0.548701	-0.599709	0.984091
Microglia	ST6GAL1	PD	-0.622463	1.37583	0.518346	-0.645898	0.984095
Microglia	NCEH1	AD	-0.667466	1.0703	0.518355	-0.645883	0.984095
Microglia	CHFR	PD	-0.31821	0.96134	0.518291	-0.645982	0.984095
Microglia	KCTD12	AD	-0.350152	1.17651	0.518323	-0.645932	0.984095
Endothelial	NEK1	AD	0.526959	0.852174	0.515615	0.65012	0.984095
Endothelial	AC124319.1	MD	0.34314	0.510528	0.515618	0.650115	0.984095
Endothelial	SEC22B	SZ	0.410304	0.914024	0.515642	0.650077	0.984095
Endothelial	ITSN2	MD	-0.398748	0.562289	0.515655	-0.650057	0.984095
Endothelial	MED13L	SZ	-0.324874	0.480893	0.515664	-0.650044	0.984095
OPC	PPARGC1B	AD	0.21264	0.322058	0.52169	0.640743	0.984096
OPC	SLC39A9	MD	0.798251	2.2671	0.521724	0.64069	0.984096
OPC	AL121658.1	BD	0.996714	2.61797	0.521768	0.640622	0.984096
OPC	SERP1	MD	0.405267	0.749658	0.521789	0.64059	0.984096
OPC	PKD2	AD	-0.442877	1.17213	0.521782	-0.6406	0.984096
OPC	BEST1	PD	0.310301	0.579814	0.521824	0.640537	0.984096
OPC	ZCCHC14	MD	0.548501	0.855794	0.521833	0.640522	0.984096
OPC	NKAIN4	MS	-0.180176	0.28486	0.521759	-0.640636	0.984096
OPC	C2CD6	MD	-0.999	5.31102	0.521879	-0.640452	0.984096
OPC	WDR35	SZ	0.387965	0.623856	0.521906	0.64041	0.984096
OPC	AC007389.3	AD	-0.315414	0.562779	0.522011	-0.640248	0.984096
OPC	POPDC2	PD	-0.777236	1.42221	0.522201	-0.639956	0.984096
OPC	DZIP3	SZ	-0.999	NA	0.522244	-0.639891	0.984096
OPC	ARMC2	PD	0.307211	0.590524	0.522029	0.640221	0.984096
OPC	PDSS2	MD	-0.80274	2.74706	0.521961	-0.640325	0.984096
OPC	CBLL1	MS	0.998877	2.08053	0.522148	0.640038	0.984096
OPC	2005-03-01	MS	-0.46619	1.14792	0.522068	-0.640161	0.984096
OPC	WAPL	PD	0.368499	0.687577	0.522247	0.639885	0.984096
OPC	KMT5B	MS	-0.99871	NA	0.522076	-0.640149	0.984096
OPC	SLC38A4	BD	-0.318212	0.651141	0.52197	-0.640312	0.984096
OPC	AL110292.1	AD	-0.368538	0.573648	0.522252	-0.639877	0.984096
OPC	GOLGA8B	BD	0.94968	2.10849	0.522047	0.640193	0.984096
OPC	DHODH	MS	0.841008	1.59359	0.522241	0.639895	0.984096
OPC	GTF3C1	BD	0.998377	6.95023	0.522041	0.640203	0.984096
OPC	CSNK2A2	SZ	-0.488895	0.561524	0.522237	-0.639901	0.984096
OPC	ZNF614	PD	-0.800543	1.63216	0.5219	-0.640419	0.984096
OPC	CEP97	SZ	-0.798505	1.89936	0.522281	-0.639834	0.984096
OPC	DUSP10	SZ	-0.159311	0.475172	0.522327	-0.639763	0.984096
OPC	MMADHC	SZ	-0.341179	0.720322	0.522321	-0.639772	0.984096
OPC	SUCLG2	PD	-0.706591	1.91382	0.522334	-0.639752	0.984096
OPC	GART	MS	0.956078	NA	0.522317	0.639778	0.984096
OPC	UBE4A	MD	0.317352	0.553028	0.52234	0.639742	0.984096
OPC	WDR35	MD	-0.320638	0.521032	0.522451	-0.639571	0.984096
OPC	B3GNT7	SZ	0.457577	0.681657	0.522452	0.63957	0.984096
OPC	RAD9A	MS	0.999	NA	0.522491	0.63951	0.984096
OPC	DIAPH3	SZ	0.431968	0.895809	0.522652	0.639263	0.984096
OPC	LINC00871	PD	0.999	12.4875	0.522675	0.639228	0.984096
OPC	TST	SZ	0.396076	0.615979	0.522673	0.639231	0.984096
OPC	ST6GALNAC4	AD	0.61843	NA	0.522685	0.639212	0.984096
OPC	LRRTM1	SZ	-0.440315	0.61633	0.5227	-0.63919	0.984096
OPC	NFIA	PD	-0.732399	2.06771	0.522721	-0.639157	0.984096
OPC	MPHOSPH10	SZ	-0.476883	0.748977	0.522724	-0.639152	0.984096
OPC	ARHGEF2	AD	-0.221416	0.727725	0.522867	-0.638933	0.984096
OPC	KCMF1	PD	-0.697161	1.38692	0.522832	-0.638986	0.984096
OPC	ERICH6	SZ	0.410092	0.898822	0.522838	0.638977	0.984096
OPC	KCNN2	MD	0.580275	1.33799	0.522793	0.639046	0.984096
OPC	LEMD2	BD	0.576954	1.38945	0.523028	0.638686	0.984096
OPC	BPHL	AD	0.565388	0.772173	0.52279	0.639051	0.984096
OPC	DPP6	AD	0.598274	1.73752	0.522925	0.638843	0.984096
OPC	TIGD5	SZ	0.394316	0.938916	0.522976	0.638765	0.984096
OPC	RESF1	PD	-0.999	2.31913	0.523009	-0.638714	0.984096
OPC	CLUAP1	MD	-0.52641	1.14713	0.522961	-0.638788	0.984096
OPC	GLIS2	AD	0.332367	0.615235	0.523012	0.638709	0.984096
OPC	IL12RB1	MS	0.239706	0.382166	0.522983	0.638754	0.984096
OPC	CARD8	MD	0.283658	0.448308	0.522867	0.638932	0.984096
OPC	CELSR1	AD	-0.875422	NA	0.523038	-0.638669	0.984096
OPC	ASAH1	MD	-0.499481	1.17584	0.52306	-0.638636	0.984096
OPC	GNB3	AD	-0.17979	0.364189	0.523075	-0.638612	0.984096
OPC	PRPF40A	BD	0.434041	0.981511	0.523138	0.638515	0.984096
OPC	SEC61A1	MD	-0.999	1.74835	0.523109	-0.638561	0.984096
OPC	GSTCD	MS	0.315174	0.716983	0.523151	0.638496	0.984096
OPC	EMC3	BD	0.998729	3.27967	0.523171	0.638466	0.984096
OPC	SIPA1L2	PD	0.333696	0.457155	0.523409	0.638099	0.984096
OPC	MSTO1	MD	0.846166	NA	0.523381	0.638143	0.984096
OPC	GMCL1	SZ	0.284979	0.523714	0.523243	0.638355	0.984096
OPC	SPDL1	BD	-0.95608	4.30578	0.523352	-0.638187	0.984096
OPC	SERPINB6	MD	0.235147	0.433278	0.523367	0.638163	0.984096
OPC	PARP12	PD	0.322026	0.658328	0.523322	0.638233	0.984096
OPC	TAF2	BD	0.49717	1.12412	0.523362	0.638172	0.984096
OPC	SORCS1	MD	-0.522041	1.12962	0.523351	-0.638188	0.984096
OPC	ZNF609	MD	-0.511622	0.730405	0.523278	-0.638301	0.984096
OPC	COQ9	MD	-0.244517	0.372928	0.523246	-0.638349	0.984096
OPC	ZNF287	PD	0.998802	1.89191	0.523367	0.638164	0.984096
OPC	ZNF540	MD	0.460318	0.884524	0.523365	0.638167	0.984096
OPC	MED15	AD	-0.426033	0.858033	0.52338	-0.638144	0.984096
OPC	GPSM2	BD	-0.489272	1.06728	0.523441	-0.63805	0.984096
OPC	KIF25	MS	0.440276	1.55614	0.52347	0.638006	0.984096
OPC	FAM13C	BD	-0.733681	2.45422	0.52345	-0.638036	0.984096
OPC	XPNPEP3	AD	-0.760591	1.29592	0.523456	-0.638027	0.984096
OPC	PDLIM5	PD	-0.828724	1.73701	0.52349	-0.637974	0.984096
OPC	AC092681.3	MS	0.29266	0.653578	0.523479	0.637991	0.984096
OPC	DUS2	AD	-0.998675	1.6112	0.5235	-0.63796	0.984096
OPC	AC027601.3	BD	0.308778	0.562899	0.523499	0.637961	0.984096
OPC	IMMT	PD	0.450008	1.07196	0.52361	0.637791	0.984096
OPC	HFE	AD	-0.621906	1.71728	0.523527	-0.637917	0.984096
OPC	TSG101	PD	-0.999	NA	0.523678	-0.637686	0.984096
OPC	AP000721.1	BD	0.735454	1.23858	0.523605	0.637799	0.984096
OPC	TIMP3	BD	0.984255	NA	0.523686	0.637673	0.984096
OPC	AUH	SZ	0.982285	0.986657	0.523699	0.637654	0.984096
OPC	LINC01358	MD	-0.304682	0.670932	0.523752	-0.637573	0.984096
OPC	ZNF217	SZ	0.466003	0.599857	0.523732	0.637603	0.984096
OPC	TRIB1	SZ	0.37389	0.756621	0.523781	0.637528	0.984096
OPC	CNPPD1	AD	-0.999	2.50659	0.523797	-0.637503	0.984096
OPC	TMEM33	PD	-0.999	2.29969	0.523817	-0.637473	0.984096
OPC	IBTK	MS	-0.999	2.67906	0.523817	-0.637472	0.984096
OPC	CAMSAP2	SZ	0.331479	0.461684	0.523904	0.637339	0.984096
OPC	KIF3C	AD	0.561501	1.97411	0.523945	0.637276	0.984096
OPC	CPEB2	MD	-0.210852	0.379083	0.523875	-0.637384	0.984096
OPC	FBN2	PD	-0.344974	0.627369	0.523943	-0.63728	0.984096
OPC	NR3C1	AD	-0.34119	0.545826	0.523926	-0.637305	0.984096
OPC	ENTR1	SZ	-0.452368	1.01199	0.523928	-0.637302	0.984096
OPC	UTP4	MD	-0.99872	1.34585	0.523869	-0.637393	0.984096
OPC	TM2D1	MD	-0.395098	0.633127	0.524298	-0.636734	0.984096
OPC	PDC	AD	-0.791479	1.47046	0.524354	-0.636649	0.984096
OPC	ICA1L	MS	0.998715	1.40236	0.524179	0.636917	0.984096
OPC	PNPT1	MS	0.818983	1.75409	0.524054	0.637108	0.984096
OPC	GFPT1	BD	0.779117	3.19794	0.52424	0.636823	0.984096
OPC	LINC01798	MD	0.484823	0.741077	0.524326	0.636691	0.984096
OPC	TOMM70	MD	0.670195	1.44968	0.524246	0.636814	0.984096
OPC	AC026780.2	PD	0.450626	1.08968	0.524301	0.63673	0.984096
OPC	ADGB	SZ	-0.461582	0.731581	0.52414	-0.636977	0.984096
OPC	PTPN12	PD	0.418691	1.42159	0.524133	0.636987	0.984096
OPC	TTC26	BD	0.961331	NA	0.524359	0.636641	0.984096
OPC	EQTN	BD	-0.550359	0.85416	0.524367	-0.636629	0.984096
OPC	WAC	BD	0.971721	NA	0.524147	0.636966	0.984096
OPC	ZEB1	MD	0.229804	0.405723	0.524279	0.636764	0.984096
OPC	RPUSD4	MS	-0.402464	0.832051	0.524122	-0.637004	0.984096
OPC	YIF1A	MD	0.618068	0.925479	0.524116	0.637013	0.984096
OPC	PRH1	MS	0.352019	0.724077	0.524376	0.636615	0.984096
OPC	IPO8	SZ	-0.314787	0.461571	0.52422	-0.636853	0.984096
OPC	MED13L	AD	0.40468	0.68253	0.524352	0.636651	0.984096
OPC	UGGT2	BD	-0.999	NA	0.52424	-0.636823	0.984096
OPC	AEN	MS	0.724362	1.58544	0.524195	0.636892	0.984096
OPC	SETD6	MS	0.596794	2.12085	0.524273	0.636772	0.984096
OPC	MYH10	MS	-0.957808	NA	0.52407	-0.637084	0.984096
OPC	C19orf12	PD	0.959571	NA	0.524116	0.637014	0.984096
OPC	ZNF568	MD	0.998905	1.19794	0.524012	0.637174	0.984096
OPC	TTI1	BD	-0.330304	0.733611	0.524065	-0.637092	0.984096
Oligodendrocyte	GHDC	PD	0.537318	NA	0.550448	0.597089	0.984097
Astrocyte	ACSF2	SZ	-0.209595	0.369089	0.508095	-0.661806	0.984118
Astrocyte	SOCS7	BD	-0.65588	3.37284	0.508128	-0.661756	0.984118
Astrocyte	DCAF4	MD	-0.521594	0.630822	0.508146	-0.661728	0.984118
Astrocyte	MCOLN2	MS	-0.236461	0.367145	0.508271	-0.661532	0.984118
Astrocyte	AL139424.3	AD	-0.750327	1.4848	0.508273	-0.661529	0.984118
Astrocyte	FBXO38	SZ	0.496762	0.81761	0.508192	0.661655	0.984118
Astrocyte	LINC02652	MD	-0.195005	0.342079	0.508297	-0.661491	0.984118
Astrocyte	MRLN	SZ	-0.815356	1.45995	0.508182	-0.661671	0.984118
Astrocyte	SIAE	SZ	0.527355	1.3899	0.508236	0.661587	0.984118
Astrocyte	KMT2B	MS	0.995219	2.31862	0.508302	0.661484	0.984118
Astrocyte	TMEM50B	PD	0.766933	NA	0.508284	0.661512	0.984118
Astrocyte	TYMP	MD	-0.500809	0.686188	0.508261	-0.661548	0.984118
Excitatory Neuron	MTRF1L	AD	-0.228952	0.385963	0.560636	-0.581897	0.984123
Excitatory Neuron	REN	MS	0.414829	1.19868	0.560649	0.581878	0.984123
Excitatory Neuron	AP003419.1	BD	-0.4887	0.519394	0.560662	-0.581858	0.984123
Inhibitory Neuron	AC104574.2	BD	0.606823	1.43074	0.548738	0.599653	0.984126
OPC	LINC00266-1	AD	0.351582	0.637649	0.524416	0.636553	0.984131
Inhibitory Neuron	U2AF2	BD	0.999	2.50207	0.548759	0.599621	0.984132
Astrocyte	LSMEM1	SZ	-0.369726	0.885005	0.50833	-0.66144	0.984134
Oligodendrocyte	CBX7	MS	-0.399534	0.905778	0.550497	-0.597015	0.984147
Oligodendrocyte	AKAP6	PD	-0.825494	2.56807	0.55052	-0.596981	0.984149
Endothelial	RAB27A	MD	0.999	1.68349	0.515714	0.649967	0.984149
Inhibitory Neuron	GALNT8	AD	0.359475	0.578677	0.548787	0.599578	0.984151
Astrocyte	PTPN20	SZ	-0.360429	0.635141	0.508413	-0.661311	0.984157
Astrocyte	SEMA3A	BD	-0.399095	0.540988	0.508439	-0.661271	0.984157
Astrocyte	DENND2D	MS	0.373519	2.64914	0.508586	0.661041	0.984157
Astrocyte	LINC01786	BD	0.282822	0.514037	0.508487	0.661195	0.984157
Astrocyte	ITPKB	AD	0.288634	0.54206	0.5086	0.661019	0.984157
Astrocyte	EPC2	BD	0.999	NA	0.508541	0.661112	0.984157
Astrocyte	PLA2G12A	MS	0.672539	1.61313	0.508505	0.661168	0.984157
Astrocyte	CPNE3	AD	-0.875806	1.82533	0.50852	-0.661143	0.984157
Astrocyte	TIMM23	AD	0.959735	NA	0.508544	0.661106	0.984157
Astrocyte	SNTB2	MS	-0.737375	2.82139	0.508602	-0.661016	0.984157
Astrocyte	CFAP61	PD	-0.999	NA	0.508612	-0.661	0.984157
Astrocyte	EVA1C	MS	-0.879814	1.87276	0.508614	-0.660997	0.984157
Astrocyte	MORC2	PD	0.959203	NA	0.50848	0.661206	0.984157
Astrocyte	FKBP7	MS	-0.636783	2.99418	0.508663	-0.66092	0.984157
Astrocyte	PINX1	AD	-0.962351	2.22429	0.508649	-0.660943	0.984157
Astrocyte	AC090618.1	PD	0.668023	NA	0.50866	0.660926	0.984157
Astrocyte	AC137767.1	MS	-0.265355	0.4896	0.508691	-0.660878	0.984158
Astrocyte	RXRG	PD	-0.398165	0.783209	0.508747	-0.66079	0.984158
Astrocyte	LMNB2	MD	0.208495	0.391355	0.508787	0.660728	0.984158
Astrocyte	HNRNPH1	AD	0.359207	0.68212	0.508805	0.6607	0.984158
Astrocyte	AGL	AD	-0.430425	1.03276	0.508891	-0.660566	0.984158
Astrocyte	ZNF385A	SZ	-0.289455	0.699039	0.50888	-0.660583	0.984158
Astrocyte	LRRC28	AD	-0.516056	0.831508	0.50887	-0.660599	0.984158
Astrocyte	INPP5B	MD	-0.379477	0.449179	0.508908	-0.660539	0.984158
Astrocyte	ARHGAP29	MD	0.685881	1.24674	0.509071	0.660285	0.984158
Astrocyte	PEX14	SZ	0.999	5.16618	0.509432	0.659723	0.984158
Astrocyte	TRAF5	AD	0.421235	1.04361	0.50925	0.660007	0.984158
Astrocyte	LINC01798	BD	-0.957881	1.00844	0.509151	-0.660161	0.984158
Astrocyte	ASPRV1	SZ	0.367922	0.646816	0.509209	0.660069	0.984158
Astrocyte	RAPH1	SZ	-0.225785	0.416803	0.509522	-0.659582	0.984158
Astrocyte	2010-09-01	AD	-0.95122	1.65349	0.509483	-0.659644	0.984158
Astrocyte	ZIC4	SZ	-0.348954	0.462963	0.509512	-0.659598	0.984158
Astrocyte	ATP1B3	AD	0.741062	1.15792	0.509154	0.660156	0.984158
Astrocyte	CRELD1	AD	0.356491	0.575602	0.509431	0.659724	0.984158
Astrocyte	RAB28	SZ	0.403451	0.579234	0.508993	0.660406	0.984158
Astrocyte	PRELID2	MS	-0.809079	2.48694	0.508998	-0.660399	0.984158
Astrocyte	SGCD	PD	0.956337	NA	0.509215	0.66006	0.984158
Astrocyte	ZFAND3	MD	0.369995	0.459876	0.509009	0.660382	0.984158
Astrocyte	PRRT4	MD	-0.494618	0.76784	0.50915	-0.660161	0.984158
Astrocyte	HIPK2	SZ	0.270632	0.387631	0.509005	0.660388	0.984158
Astrocyte	SLC3A2	BD	-0.883055	2.00416	0.509487	-0.659637	0.984158
Astrocyte	C1R	MD	0.134121	0.460747	0.509211	0.660067	0.984158
Astrocyte	UHRF1BP1L	AD	-0.554275	1.6038	0.509422	-0.659738	0.984158
Astrocyte	DNAJC15	MD	0.27407	0.44679	0.509391	0.659787	0.984158
Astrocyte	SOX1	AD	0.356899	0.747232	0.509274	0.659968	0.984158
Astrocyte	PLEKHD1	SZ	-0.21427	0.354916	0.509042	-0.66033	0.984158
Astrocyte	SLC28A1	BD	0.138761	0.543351	0.509395	0.65978	0.984158
Astrocyte	GOLGA8N	MD	0.460071	0.955874	0.509485	0.65964	0.984158
Astrocyte	GIT1	MD	-0.647477	3.66176	0.509235	-0.660029	0.984158
Astrocyte	PAFAH1B1	MD	-0.36713	0.562368	0.509137	-0.660183	0.984158
Astrocyte	PCSK4	MD	0.319061	0.492669	0.509047	0.660322	0.984158
Astrocyte	ZSWIM3	BD	0.317113	0.688966	0.509054	0.660312	0.984158
Astrocyte	ZNFX1	MD	-0.372672	0.540625	0.509295	-0.659936	0.984158
Astrocyte	XBP1	MD	-0.964507	2.05564	0.509111	-0.660223	0.984158
Astrocyte	CHUK	PD	0.998941	2.93924	0.509558	0.659526	0.984158
Astrocyte	NPL	PD	0.999	2.36621	0.509607	0.65945	0.984158
Astrocyte	RIC3	AD	0.521311	1.32143	0.509616	0.659435	0.984158
Astrocyte	METTL25	MD	0.413721	0.8119	0.509609	0.659446	0.984158
Astrocyte	CPSF2	MD	0.270078	0.43981	0.509615	0.659437	0.984158
Astrocyte	HEATR3	SZ	-0.395599	0.687201	0.509614	-0.659438	0.984158
Astrocyte	TOM1	MD	-0.483685	0.738281	0.509634	-0.659407	0.984158
Astrocyte	C19orf44	BD	-0.999	NA	0.509656	-0.659373	0.984158
Astrocyte	LINC00922	AD	0.450642	0.733418	0.509675	0.659345	0.984158
Astrocyte	HAAO	AD	0.223953	0.501587	0.509774	0.65919	0.984158
Astrocyte	EIF2B4	MS	-0.503495	1.28363	0.510008	-0.658826	0.984158
Astrocyte	GLB1L	MS	0.959533	3.46938	0.50991	0.658979	0.984158
Astrocyte	ARF4	PD	-0.46424	0.922935	0.509834	-0.659097	0.984158
Astrocyte	LAMB2	SZ	-0.854503	2.81713	0.510006	-0.658828	0.984158
Astrocyte	C6orf120	PD	0.828781	NA	0.509902	0.658991	0.984158
Astrocyte	HBS1L	BD	-0.30721	0.535	0.5098	-0.659149	0.984158
Astrocyte	COLCA2	SZ	-0.394203	0.845838	0.50992	-0.658962	0.984158
Astrocyte	LPCAT3	SZ	0.294392	0.509644	0.509893	0.659005	0.984158
Astrocyte	DHRS12	AD	0.611194	1.71237	0.509917	0.658967	0.984158
Astrocyte	AC107871.1	MD	0.962922	NA	0.510012	0.658819	0.984158
Astrocyte	AC008915.2	AD	-0.582267	0.796973	0.509949	-0.658917	0.984158
Astrocyte	AC010618.1	SZ	0.607613	0.848965	0.50992	0.658962	0.984158
Astrocyte	SLC2A4RG	MS	-0.36143	0.68171	0.509854	-0.659065	0.984158
Astrocyte	TIAM1	SZ	-0.814701	0.763722	0.509956	-0.658907	0.984158
Astrocyte	RPUSD4	PD	-0.838763	1.82445	0.510037	-0.65878	0.984158
Astrocyte	LEMD1	MD	-0.765849	1.20665	0.510129	-0.658637	0.984158
Astrocyte	AL358075.4	SZ	0.999	10.1845	0.510297	0.658375	0.984158
Astrocyte	RHOH	MS	-0.333543	0.5251	0.510274	-0.658412	0.984158
Astrocyte	MIR583HG	MD	-0.83216	1.51224	0.510214	-0.658505	0.984158
Astrocyte	MTX3	MD	0.490431	0.602679	0.510141	0.658617	0.984158
Astrocyte	TIGD6	SZ	-0.562382	0.862043	0.510183	-0.658553	0.984158
Astrocyte	LRRN3	PD	-0.715016	0.980621	0.510156	-0.658596	0.984158
Astrocyte	ZNF7	MS	0.385632	0.683575	0.510312	0.658352	0.984158
Astrocyte	2005-03-01	MS	-0.261622	0.461354	0.51021	-0.658511	0.984158
Astrocyte	DCHS1	PD	0.310848	0.51155	0.510271	0.658416	0.984158
Astrocyte	ZCCHC8	BD	-0.747872	1.99203	0.510136	-0.658626	0.984158
Astrocyte	CA12	AD	0.494422	0.884763	0.510256	0.658439	0.984158
Astrocyte	COQ7	SZ	0.300565	0.655826	0.510275	0.65841	0.984158
Astrocyte	NPIPB3	AD	-0.267297	1.93469	0.510094	-0.658691	0.984158
Astrocyte	KPNB1	MS	0.919948	1.18986	0.510245	0.658457	0.984158
Astrocyte	STARD3	BD	-0.514118	0.665882	0.510162	-0.658586	0.984158
Astrocyte	ELAC2	MD	-0.6341	1.48413	0.510236	-0.65847	0.984158
Astrocyte	PCBP3	SZ	0.224585	0.316278	0.510113	0.658662	0.984158
Astrocyte	TMEM182	PD	0.307957	0.581218	0.510365	0.658269	0.984158
Astrocyte	IRF1	MD	-0.667732	1.28084	0.510391	-0.65823	0.984158
Astrocyte	SDSL	BD	-0.871724	3.44118	0.510417	-0.658188	0.984158
Astrocyte	ACACA	PD	-0.912236	NA	0.510424	-0.658177	0.984158
Astrocyte	SYS1-DBNDD2	AD	-0.423416	0.635186	0.510427	-0.658173	0.984158
Astrocyte	PRDX6	SZ	0.516287	0.67194	0.510525	0.658021	0.984158
Astrocyte	ZNF346	MS	0.291902	0.481694	0.510525	0.658021	0.984158
Astrocyte	AL117339.5	MD	-0.999	NA	0.510493	-0.65807	0.984158
Astrocyte	DIS3	SZ	0.348066	0.638522	0.51053	0.658012	0.984158
Astrocyte	ICE2	MD	0.595404	0.86738	0.510455	0.65813	0.984158
Astrocyte	PML	MD	-0.541655	1.04697	0.510529	-0.658014	0.984158
Astrocyte	CLIC6	MD	-0.226133	0.478612	0.51052	-0.658029	0.984158
Endothelial	SPRY1	BD	0.525259	1.74747	0.515769	0.649881	0.984159
Endothelial	TMEM167A	BD	-0.999	NA	0.515836	-0.649777	0.984159
Endothelial	GRK5	PD	0.882694	2.552	0.515843	0.649767	0.984159
Endothelial	NUP107	PD	-0.536371	1.90757	0.515821	-0.6498	0.984159
Endothelial	RNF38	SZ	-0.254791	0.372384	0.515867	-0.649729	0.984159
Endothelial	URB2	AD	-0.57832	0.880365	0.515996	-0.64953	0.984159
Endothelial	FHDC1	MS	0.480108	0.708039	0.515916	0.649654	0.984159
Endothelial	CCN4	PD	0.624217	1.31437	0.515909	0.649665	0.984159
Endothelial	MRPL23	AD	0.416684	0.84996	0.515965	0.649577	0.984159
Endothelial	CCNDBP1	MD	0.379148	0.481919	0.515937	0.649621	0.984159
Endothelial	MTFMT	MD	-0.303331	0.382023	0.515949	-0.649603	0.984159
Endothelial	ZNF610	MS	-0.999	2.2175	0.515938	-0.64962	0.984159
Endothelial	ZDHHC8	SZ	-0.276466	0.399143	0.515987	-0.649544	0.984159
Excitatory Neuron	ANKH	MS	-0.516112	2.35958	0.560717	-0.581777	0.984159
Excitatory Neuron	MAX	MS	0.950915	1.49858	0.560701	0.581801	0.984159
Excitatory Neuron	SLC25A26	SZ	0.652535	0.936268	0.560754	0.581723	0.984159
Excitatory Neuron	MLLT11	BD	-0.492851	0.970127	0.560841	-0.581593	0.984159
Excitatory Neuron	RETREG2	MS	0.765741	NA	0.560808	0.581642	0.984159
Excitatory Neuron	LINC01116	MD	0.405742	1.03518	0.560798	0.581657	0.984159
Excitatory Neuron	CADPS	PD	-0.931574	4.69551	0.560888	-0.581523	0.984159
Excitatory Neuron	GAP43	AD	-0.998991	2.07434	0.560801	-0.581653	0.984159
Excitatory Neuron	ZNF394	PD	-0.999	NA	0.560887	-0.581524	0.984159
Excitatory Neuron	MAPK8	SZ	0.239842	0.470169	0.560889	0.581522	0.984159
Excitatory Neuron	GDPD5	AD	0.623653	0.822304	0.560816	0.58163	0.984159
Excitatory Neuron	SHC2	BD	-0.960643	NA	0.560883	-0.581531	0.984159
Excitatory Neuron	CPT1C	MD	0.471488	0.803012	0.560852	0.581577	0.984159
Excitatory Neuron	F13A1	MD	0.998803	NA	0.560922	0.581472	0.984167
Excitatory Neuron	C7orf26	SZ	-0.30087	0.921538	0.560925	-0.581468	0.984167
Astrocyte	ACVR1C	SZ	0.427547	0.547094	0.510557	0.657971	0.98417
Oligodendrocyte	FAM151B	AD	-0.23051	0.405721	0.550555	-0.596929	0.984173
Pericyte	TBX6	MS	0.793288	0.62788	0.379191	0.879389	0.98418
Oligodendrocyte	TMEM222	AD	-0.999	4.30424	0.550798	-0.596564	0.984181
Oligodendrocyte	ALKAL2	BD	-0.317696	0.547096	0.550647	-0.596791	0.984181
Oligodendrocyte	OGG1	SZ	0.44914	1.06373	0.550786	0.596583	0.984181
Oligodendrocyte	AC016831.1	MD	0.350347	1.05677	0.550815	0.596539	0.984181
Oligodendrocyte	DCAF13	MD	0.228511	0.440428	0.550683	0.596736	0.984181
Oligodendrocyte	DRD2	SZ	-0.150227	0.294064	0.550667	-0.596761	0.984181
Oligodendrocyte	SLC6A12	AD	0.404556	0.653991	0.550612	0.596844	0.984181
Oligodendrocyte	AC009119.2	AD	-0.302967	0.476743	0.550778	-0.596595	0.984181
Oligodendrocyte	FN3KRP	AD	0.286344	0.691287	0.55061	0.596847	0.984181
Oligodendrocyte	NDUFV2	SZ	-0.180137	0.604411	0.550739	-0.596653	0.984181
Oligodendrocyte	PXDNL	MS	-0.441209	0.719787	0.550863	-0.596468	0.984181
Oligodendrocyte	CORO2B	MD	0.999	6.7979	0.550873	0.596453	0.984181
Oligodendrocyte	KIF13A	BD	0.661818	1.8331	0.550898	0.596415	0.984181
Oligodendrocyte	INTS8	MD	0.232333	0.483509	0.550905	0.596405	0.984181
Oligodendrocyte	HSPD1	MD	0.999	NA	0.550983	0.596288	0.984181
Oligodendrocyte	AC069277.1	MD	-0.178575	0.329697	0.550949	-0.596338	0.984181
Oligodendrocyte	CRIP3	BD	-0.357803	0.796095	0.551056	-0.596178	0.984181
Oligodendrocyte	TAF3	MS	-0.335455	0.511654	0.551118	-0.596086	0.984181
Oligodendrocyte	RBM19	MD	-0.239183	0.52808	0.551113	-0.596094	0.984181
Oligodendrocyte	EIF5	AD	0.320712	0.532175	0.550964	0.596316	0.984181
Oligodendrocyte	SPG21	MS	0.640549	NA	0.551022	0.59623	0.984181
Oligodendrocyte	SLC12A1	MD	-0.281353	0.453857	0.551068	-0.596161	0.984181
Oligodendrocyte	CFDP1	PD	-0.998689	2.36838	0.550963	-0.596317	0.984181
Oligodendrocyte	ZNF624	SZ	0.391204	0.554348	0.551021	0.59623	0.984181
Oligodendrocyte	SMAD4	AD	0.315379	0.476393	0.550941	0.596351	0.984181
Oligodendrocyte	MYO18B	SZ	0.201379	0.448629	0.551105	0.596105	0.984181
Endothelial	TIPARP	BD	0.362345	0.76224	0.516095	0.649377	0.984185
Endothelial	TTC33	MS	-0.261915	0.596112	0.516062	-0.649428	0.984185
Endothelial	PRPF18	AD	-0.5454	2.06281	0.516078	-0.649403	0.984185
Endothelial	HECTD4	MS	0.999	2.76772	0.516045	0.649453	0.984185
Pericyte	HESX1	MS	0.887411	1.15148	0.379291	0.879204	0.98419
Pericyte	ADAMTS6	MS	0.383129	0.508207	0.379277	0.879229	0.98419
Pericyte	ACTA2	PD	0.454649	0.793374	0.379314	0.87916	0.98419
Pericyte	AC040173.1	MS	0.672126	1.23122	0.379328	0.879135	0.98419
Oligodendrocyte	DNM1L	PD	0.55062	1.26449	0.551145	0.596045	0.984191
Inhibitory Neuron	RABGAP1	MS	0.284539	0.922474	0.548836	0.599505	0.984207
Excitatory Neuron	TMC5	AD	-0.239247	0.496411	0.560969	-0.581403	0.984216
Microglia	POLR1B	BD	-0.994483	NA	0.5185	-0.645659	0.984222
Microglia	ZNF783	MD	-0.365019	0.801959	0.518484	-0.645684	0.984222
Microglia	MAP3K14	MS	0.665282	1.03329	0.518482	0.645687	0.984222
OPC	LINC02613	AD	-0.430495	0.570121	0.524504	-0.636418	0.984227
OPC	MAP2K4	MD	-0.286907	0.556705	0.52451	-0.636409	0.984227
Microglia	LYAR	PD	0.999	6.62686	0.518535	0.645605	0.984239
Excitatory Neuron	TK2	SZ	-0.24043	0.62041	0.561	-0.581357	0.984242
Inhibitory Neuron	MIGA1	AD	-0.589341	0.936735	0.548879	-0.599441	0.984246
Inhibitory Neuron	TRPT1	BD	-0.461111	2.43466	0.548939	-0.59935	0.984246
Inhibitory Neuron	SOX1	PD	-0.999	3.76573	0.548928	-0.599367	0.984246
Inhibitory Neuron	POLR3K	BD	-0.421403	1.17194	0.548918	-0.599382	0.984246
Inhibitory Neuron	POGLUT1	MD	-0.217063	0.411387	0.548972	-0.599302	0.984246
Inhibitory Neuron	AC007450.1	MD	-0.207388	0.474523	0.548984	-0.599284	0.984246
Inhibitory Neuron	LINC01541	BD	0.997857	1.89312	0.548975	0.599297	0.984246
Inhibitory Neuron	CD6	BD	0.999	2.55591	0.549069	0.599156	0.984246
Inhibitory Neuron	NSUN2	AD	-0.257223	0.397971	0.549145	-0.599042	0.984246
Inhibitory Neuron	PXDC1	MD	0.334703	0.478188	0.549214	0.598938	0.984246
Inhibitory Neuron	AGPAT5	MD	-0.256746	0.933984	0.549189	-0.598976	0.984246
Inhibitory Neuron	AC004816.1	AD	-0.387946	1.01648	0.549286	-0.598831	0.984246
Inhibitory Neuron	RAB3GAP2	SZ	-0.292055	0.517663	0.549437	-0.598604	0.984246
Inhibitory Neuron	RAB1A	SZ	0.999	4.61367	0.549437	0.598604	0.984246
Inhibitory Neuron	UBE2E1	SZ	0.252508	0.416237	0.549443	0.598595	0.984246
Inhibitory Neuron	CCDC50	AD	0.224255	0.514427	0.549348	0.598738	0.984246
Inhibitory Neuron	PPWD1	PD	-0.945222	2.52764	0.549349	-0.598736	0.984246
Inhibitory Neuron	FAM13B	AD	0.478871	1.13733	0.549519	0.598481	0.984246
Inhibitory Neuron	GRIK2	MS	-0.975066	NA	0.549342	-0.598746	0.984246
Inhibitory Neuron	CNPY1	PD	-0.999	2.04243	0.549301	-0.598808	0.984246
Inhibitory Neuron	AKAP9	BD	-0.440257	2.17034	0.549339	-0.598751	0.984246
Inhibitory Neuron	USP20	MD	0.253065	0.516192	0.549526	0.598471	0.984246
Inhibitory Neuron	MXI1	MD	-0.434819	0.675789	0.5493	-0.59881	0.984246
Inhibitory Neuron	RNF214	BD	0.805317	0.861929	0.549471	0.598553	0.984246
Inhibitory Neuron	AC013394.1	MD	0.32145	0.43229	0.549397	0.598663	0.984246
Inhibitory Neuron	SLC12A6	MD	-0.282412	0.636414	0.549407	-0.598648	0.984246
Inhibitory Neuron	GNA11	PD	0.467926	1.05584	0.54951	0.598494	0.984246
Inhibitory Neuron	MCOLN1	MD	0.317286	0.656172	0.549483	0.598534	0.984246
Inhibitory Neuron	AL049650.1	MS	-0.345715	0.945189	0.549472	-0.598551	0.984246
Inhibitory Neuron	TUBGCP3	BD	0.737822	1.06139	0.549548	0.598438	0.984246
Inhibitory Neuron	ATPSCKMT	AD	0.278539	0.622621	0.549585	0.598382	0.984246
Inhibitory Neuron	DOP1B	MD	-0.182167	0.318124	0.549584	-0.598384	0.984246
Inhibitory Neuron	TTC21A	AD	-0.335321	0.474968	0.549592	-0.598372	0.984246
Inhibitory Neuron	SOAT1	AD	0.608878	0.73638	0.549599	0.598361	0.984246
Inhibitory Neuron	SYF2	MS	-0.21822	0.458639	0.549643	-0.598295	0.984246
Inhibitory Neuron	UBE2E1	MD	0.288923	0.433175	0.549648	0.598287	0.984246
Inhibitory Neuron	PPP2R1B	SZ	-0.752488	NA	0.549617	-0.598335	0.984246
Inhibitory Neuron	CACNG1	MS	-0.817252	1.97567	0.549677	-0.598245	0.984246
Inhibitory Neuron	EPS8L2	PD	-0.329414	0.698559	0.54968	-0.59824	0.984246
Inhibitory Neuron	TMC5	BD	0.368699	1.18498	0.549696	0.598216	0.984246
Inhibitory Neuron	ZFYVE26	MD	0.40086	0.986041	0.549702	0.598207	0.984246
Inhibitory Neuron	CNST	MS	-0.856254	2.12424	0.549891	-0.597924	0.984246
Inhibitory Neuron	IBA57	SZ	-0.97632	2.3425	0.549991	-0.597773	0.984246
Inhibitory Neuron	SRSF10	SZ	0.166305	0.753027	0.549893	0.597921	0.984246
Inhibitory Neuron	CDK11A	AD	0.317643	0.566372	0.550317	0.597284	0.984246
Inhibitory Neuron	LANCL1	BD	-0.61801	0.865202	0.550007	-0.597749	0.984246
Inhibitory Neuron	FAM161A	SZ	-0.951393	3.46086	0.550041	-0.597698	0.984246
Inhibitory Neuron	ABI2	AD	-0.739979	1.10526	0.550319	-0.597282	0.984246
Inhibitory Neuron	PDK1	AD	0.972904	0.464367	0.550103	0.597606	0.984246
Inhibitory Neuron	IL17RE	PD	0.890424	1.87112	0.550009	0.597746	0.984246
Inhibitory Neuron	ZNF141	PD	-0.95973	NA	0.550212	-0.597443	0.984246
Inhibitory Neuron	UBA6	BD	0.908177	2.57173	0.549798	0.598062	0.984246
Inhibitory Neuron	LRIT3	SZ	0.294679	0.417951	0.550151	0.597533	0.984246
Inhibitory Neuron	CCDC125	PD	-0.999	3.56071	0.549964	-0.597814	0.984246
Inhibitory Neuron	ANKRA2	AD	-0.371478	0.905919	0.54992	-0.59788	0.984246
Inhibitory Neuron	GSTA4	AD	-0.962291	NA	0.550132	-0.597562	0.984246
Inhibitory Neuron	FBXO24	AD	0.21131	0.379994	0.550147	0.59754	0.984246
Inhibitory Neuron	SCRT1	AD	-0.282776	1.05081	0.549844	-0.597993	0.984246
Inhibitory Neuron	MAMDC4	PD	0.83267	1.4712	0.550109	0.597597	0.984246
Inhibitory Neuron	LRSAM1	MD	-0.393493	1.13915	0.549786	-0.598081	0.984246
Inhibitory Neuron	NXNL2	MD	0.44624	1.14265	0.550207	0.597451	0.984246
Inhibitory Neuron	TWNK	MD	0.219488	0.419084	0.550247	0.59739	0.984246
Inhibitory Neuron	KIF20B	AD	-0.363562	0.560872	0.550234	-0.597409	0.984246
Inhibitory Neuron	ATXN7L3B	SZ	0.999	NA	0.54985	0.597986	0.984246
Inhibitory Neuron	EIF4B	AD	-0.314982	0.513628	0.550175	-0.597498	0.984246
Inhibitory Neuron	C14orf132	PD	0.998969	2.79864	0.550341	0.597249	0.984246
Inhibitory Neuron	YLPM1	PD	0.553184	1.25879	0.549771	0.598103	0.984246
Inhibitory Neuron	SNUPN	MS	0.456414	0.685258	0.550321	0.597279	0.984246
Inhibitory Neuron	MTHFS	SZ	-0.181258	0.381691	0.549732	-0.598162	0.984246
Inhibitory Neuron	HEXA	AD	-0.563519	1.96185	0.550061	-0.597668	0.984246
Inhibitory Neuron	AC007495.2	MS	0.294118	0.82822	0.549808	0.598047	0.984246
Inhibitory Neuron	ALG1	MD	0.877872	1.74469	0.550023	0.597725	0.984246
Inhibitory Neuron	TMEM107	MS	-0.441273	1.46748	0.550236	-0.597406	0.984246
Inhibitory Neuron	PIRT	AD	-0.440662	1.39162	0.550132	-0.597563	0.984246
Inhibitory Neuron	KMT5C	PD	0.294034	0.679626	0.550083	0.597637	0.984246
Inhibitory Neuron	ZNF526	BD	-0.8031	1.83105	0.550227	-0.59742	0.984246
Inhibitory Neuron	TRPM4	MD	-0.268896	0.686515	0.550237	-0.597405	0.984246
Inhibitory Neuron	ELMO2	MS	-0.59833	1.27114	0.549912	-0.597892	0.984246
Inhibitory Neuron	TCF15	BD	-0.914709	4.76007	0.549929	-0.597866	0.984246
Inhibitory Neuron	MMP24	AD	-0.999	3.45273	0.550117	-0.597586	0.984246
Inhibitory Neuron	LUZP1	PD	-0.345491	0.780094	0.550578	-0.596894	0.984246
Inhibitory Neuron	MUTYH	MD	0.731273	1.55505	0.550641	0.596801	0.984246
Inhibitory Neuron	AL445193.2	SZ	-0.502595	1.33657	0.550512	-0.596993	0.984246
Inhibitory Neuron	MORN1	SZ	-0.322047	2.05873	0.550378	-0.597194	0.984246
Inhibitory Neuron	ATAD2B	PD	0.487221	0.818103	0.55065	0.596787	0.984246
Inhibitory Neuron	ANKAR	SZ	0.68973	1.61415	0.550481	0.59704	0.984246
Inhibitory Neuron	CIR1	SZ	-0.261819	0.423036	0.550525	-0.596973	0.984246
Inhibitory Neuron	FASTKD1	AD	-0.999	3.23856	0.550488	-0.597029	0.984246
Inhibitory Neuron	ZNF860	SZ	0.189101	0.347542	0.550379	0.597192	0.984246
Inhibitory Neuron	REEP5	BD	0.999	3.0056	0.550452	0.597082	0.984246
Inhibitory Neuron	ZNF318	PD	-0.556553	0.931187	0.550494	-0.59702	0.984246
Inhibitory Neuron	AL512428.1	SZ	0.509336	0.917933	0.550466	0.597062	0.984246
Inhibitory Neuron	VPS50	MS	-0.999	NA	0.550463	-0.597066	0.984246
Inhibitory Neuron	VTI1A	SZ	0.330411	0.507268	0.550639	0.596803	0.984246
Inhibitory Neuron	IFT81	SZ	-0.375178	0.551329	0.550519	-0.596983	0.984246
Inhibitory Neuron	WDR25	BD	-0.624245	0.984331	0.550422	-0.597128	0.984246
Inhibitory Neuron	MOSMO	BD	0.999	NA	0.550652	0.596784	0.984246
Inhibitory Neuron	AC024361.2	PD	0.999	NA	0.550528	0.59697	0.984246
Inhibitory Neuron	CDC6	MD	-0.272126	0.636161	0.550576	-0.596897	0.984246
Inhibitory Neuron	PLD2	SZ	0.262387	0.429387	0.550428	0.597118	0.984246
Inhibitory Neuron	ZNF43	BD	0.93907	4.08883	0.550612	0.596843	0.984246
Excitatory Neuron	ENTPD5	PD	0.809661	1.78499	0.561037	0.581303	0.984251
Excitatory Neuron	SAMD1	SZ	0.306052	0.524428	0.561036	0.581303	0.984251
Microglia	CBL	MD	-0.316873	0.525727	0.518585	-0.645528	0.984257
Microglia	STARD13	AD	-0.368203	0.672297	0.518605	-0.645497	0.984257
Microglia	FECH	MS	0.973246	28.6276	0.518635	0.645451	0.984257
Microglia	FCHSD2	AD	0.530871	0.912518	0.518653	0.645423	0.984257
Microglia	SPOP	MS	-0.451739	0.729202	0.518687	-0.645371	0.984257
Microglia	IGF2R	BD	-0.39735	0.626531	0.518725	-0.645311	0.984257
Microglia	TFR2	BD	0.877114	1.77992	0.518727	0.64531	0.984257
Microglia	PEPD	BD	0.496879	0.764852	0.518751	0.645272	0.984257
Endothelial	MCFD2	SZ	-0.307673	0.525204	0.516177	-0.64925	0.984264
Endothelial	AC090844.2	AD	0.427457	0.947317	0.516179	0.649247	0.984264
Excitatory Neuron	CD200	AD	-0.433626	1.41443	0.561093	-0.581219	0.984266
Excitatory Neuron	ZNF425	MD	0.500629	1.74851	0.561092	0.58122	0.984266
Excitatory Neuron	FXN	MS	-0.99859	2.26041	0.561078	-0.581241	0.984266
Endothelial	CDH26	BD	0.651539	1.92737	0.516207	0.649203	0.984278
Pericyte	DUSP16	AD	-0.629634	0.905989	0.379396	-0.879009	0.98428
Oligodendrocyte	GOLGA7	MD	-0.221977	0.419641	0.551225	-0.595926	0.984294
Inhibitory Neuron	THEM6	MD	0.503462	0.751214	0.550699	0.596713	0.984299
Inhibitory Neuron	TRMT1L	PD	0.381529	0.834576	0.550778	0.596595	0.984305
Inhibitory Neuron	FAM160A2	SZ	0.256968	0.490567	0.550794	0.596571	0.984305
Inhibitory Neuron	MGAT2	AD	0.420725	0.722285	0.550751	0.596635	0.984305
Inhibitory Neuron	CEP192	MS	0.999	26.7443	0.550809	0.596548	0.984305
Inhibitory Neuron	CBFA2T2	BD	0.579558	1.01313	0.550774	0.5966	0.984305
Inhibitory Neuron	KLHL36	SZ	-0.546659	0.533422	0.550836	-0.596508	0.984305
Inhibitory Neuron	MXD4	MD	0.33127	0.66242	0.550863	0.596467	0.984305
Inhibitory Neuron	TRMT10B	MS	0.112243	0.511871	0.550865	0.596464	0.984305
Inhibitory Neuron	GCLM	MS	-0.491867	1.72957	0.550904	-0.596406	0.984305
Inhibitory Neuron	GYG1	PD	-0.629281	2.4757	0.550904	-0.596406	0.984305
Inhibitory Neuron	ZFYVE26	AD	-0.708907	1.89894	0.550919	-0.596384	0.984305
Inhibitory Neuron	ZNF362	PD	0.380275	0.808058	0.551161	0.596021	0.984305
Inhibitory Neuron	DESI2	MD	0.322051	0.655235	0.551052	0.596184	0.984305
Inhibitory Neuron	PKHD1	MS	0.967103	2.81922	0.551101	0.596112	0.984305
Inhibitory Neuron	SPDYE16	SZ	0.255753	0.519666	0.551115	0.596091	0.984305
Inhibitory Neuron	NSD3	BD	0.645335	0.664977	0.551037	0.596207	0.984305
Inhibitory Neuron	WRN	MD	-0.927026	2.17978	0.551112	-0.596094	0.984305
Inhibitory Neuron	ZFP37	MS	0.999	2.76839	0.550989	0.596279	0.984305
Inhibitory Neuron	ARL3	BD	0.588886	1.26348	0.551058	0.596176	0.984305
Inhibitory Neuron	FNBP4	AD	-0.999	1.12693	0.55096	-0.596323	0.984305
Inhibitory Neuron	A2ML1	SZ	0.384768	0.877505	0.551044	0.596196	0.984305
Inhibitory Neuron	RAB3IP	AD	0.320026	0.736668	0.551102	0.59611	0.984305
Inhibitory Neuron	LINC01924	MS	-0.469244	0.958081	0.551005	-0.596255	0.984305
Inhibitory Neuron	NPHP4	MS	-0.862728	3.25467	0.551173	-0.596003	0.984305
Inhibitory Neuron	AC092167.1	AD	0.370907	1.03593	0.551183	0.595989	0.984305
Inhibitory Neuron	PRMT3	BD	-0.499904	0.625292	0.551182	-0.59599	0.984305
Inhibitory Neuron	RBM4B	SZ	0.475899	1.11771	0.55119	0.595978	0.984305
Inhibitory Neuron	CEMIP	AD	0.998916	2.22177	0.551203	0.595959	0.984305
Inhibitory Neuron	GNG2	PD	0.989074	NA	0.551254	0.595883	0.984305
Inhibitory Neuron	NOC4L	MS	-0.619163	1.49981	0.551275	-0.595851	0.984305
Inhibitory Neuron	FBXL3	MD	0.589527	0.972301	0.551313	0.595794	0.984305
Inhibitory Neuron	ATP6V1C2	SZ	0.337943	0.556192	0.551319	0.595785	0.984305
Inhibitory Neuron	ZNF362	MD	0.282585	0.589295	0.55147	0.595559	0.984305
Inhibitory Neuron	DNM3	SZ	0.473179	1.07973	0.551487	0.595533	0.984305
Inhibitory Neuron	WNT5A	BD	-0.567541	1.46132	0.55148	-0.595543	0.984305
Inhibitory Neuron	RAP1GDS1	SZ	-0.351882	0.925193	0.5515	-0.595514	0.984305
Inhibitory Neuron	MAD2L1	AD	-0.769851	2.16651	0.551413	-0.595643	0.984305
Inhibitory Neuron	BCL7B	AD	0.714149	1.44107	0.551511	0.595497	0.984305
Inhibitory Neuron	HPS5	PD	0.995467	NA	0.551534	0.595463	0.984305
Inhibitory Neuron	PELI3	PD	-0.999	4.18126	0.551536	-0.595461	0.984305
Inhibitory Neuron	PUS1	MD	-0.215282	0.413306	0.551542	-0.595451	0.984305
Inhibitory Neuron	POLR3B	AD	0.540456	1.71933	0.551475	0.595551	0.984305
Inhibitory Neuron	KIAA0556	MS	-0.95777	4.09515	0.55148	-0.595544	0.984305
Inhibitory Neuron	ZNF385C	SZ	-0.612786	0.980681	0.551572	-0.595406	0.984305
Inhibitory Neuron	ZNF543	MS	-0.651806	1.03727	0.551434	-0.595612	0.984305
Inhibitory Neuron	ZNF776	PD	-0.998292	NA	0.551495	-0.595522	0.984305
Inhibitory Neuron	TMEM38A	MD	0.661048	1.42959	0.551522	0.595481	0.984305
Inhibitory Neuron	LINC01355	MS	0.498349	1.04336	0.55178	0.595095	0.984305
Inhibitory Neuron	ACP6	AD	0.497388	NA	0.551781	0.595094	0.984305
Inhibitory Neuron	IGSF3	AD	-0.495972	1.06585	0.551785	-0.595087	0.984305
Inhibitory Neuron	ZFAND2B	AD	-0.999	2.75272	0.551749	-0.595142	0.984305
Inhibitory Neuron	IQCJ-SCHIP1	SZ	-0.781921	1.52189	0.551632	-0.595316	0.984305
Inhibitory Neuron	LMBRD2	SZ	0.275951	0.645565	0.551804	0.595059	0.984305
Inhibitory Neuron	CCDC136	AD	-0.179756	0.462748	0.551733	-0.595166	0.984305
Inhibitory Neuron	FRRS1L	SZ	0.468857	0.760274	0.551794	0.595073	0.984305
Inhibitory Neuron	PRPF40B	PD	0.755901	3.0067	0.551792	0.595077	0.984305
Inhibitory Neuron	SCAMP5	MS	-0.350225	0.573709	0.551779	-0.595097	0.984305
Inhibitory Neuron	FAM104A	AD	-0.26253	0.480169	0.551756	-0.595131	0.984305
Inhibitory Neuron	TMUB2	AD	-0.293754	0.639352	0.551704	-0.595208	0.984305
Inhibitory Neuron	ELOF1	MS	0.424317	0.922535	0.551762	0.595121	0.984305
Inhibitory Neuron	ZNF568	PD	-0.999	1.84528	0.551704	-0.595209	0.984305
Inhibitory Neuron	RTCB	MD	0.310091	0.720526	0.551784	0.595088	0.984305
Inhibitory Neuron	MIEF2	SZ	0.997879	NA	0.551827	0.595025	0.984313
Inhibitory Neuron	PERP	PD	0.423232	0.610033	0.551847	0.594994	0.984313
Inhibitory Neuron	SLC23A2	MD	0.502428	0.977523	0.551869	0.594961	0.984313
Inhibitory Neuron	MCM6	SZ	-0.369027	1.76656	0.55189	-0.594931	0.984313
Inhibitory Neuron	EMC8	AD	-0.487971	0.689232	0.551912	-0.594898	0.984313
Inhibitory Neuron	PRLR	SZ	0.519973	0.837333	0.551951	0.59484	0.984313
Inhibitory Neuron	MCRS1	SZ	-0.971184	NA	0.55194	-0.594855	0.984313
Inhibitory Neuron	C2CD5	AD	-0.999	NA	0.551938	-0.594859	0.984313
Excitatory Neuron	SOX5	BD	-0.999	NA	0.56114	-0.581149	0.984316
Excitatory Neuron	FRMD8	MD	-0.413738	1.09512	0.561153	-0.581129	0.984316
Excitatory Neuron	CSTF3	PD	-0.981287	2.40768	0.561171	-0.581103	0.984316
Excitatory Neuron	TXNDC9	MD	0.872001	NA	0.561184	0.581083	0.984316
Microglia	ARL6IP6	SZ	-0.542796	0.684713	0.518991	-0.644902	0.984319
Microglia	CCDC141	AD	-0.474494	0.584773	0.518846	-0.645125	0.984319
Microglia	SPATA9	SZ	0.574702	1.27446	0.518932	0.644993	0.984319
Microglia	DTNBP1	PD	-0.982135	NA	0.518991	-0.644901	0.984319
Microglia	FAM49B	MD	-0.497112	0.765102	0.518894	-0.645052	0.984319
Microglia	AC010201.2	AD	-0.999	NA	0.518985	-0.64491	0.984319
Microglia	NOMO1	MD	0.645165	0.746083	0.518909	0.645028	0.984319
Microglia	ZNF114	BD	0.999	2.37382	0.518924	0.645004	0.984319
Endothelial	HSPE1-MOB4	PD	0.828343	NA	0.516253	0.649132	0.984324
Oligodendrocyte	RHOU	MD	0.501751	0.747608	0.551302	0.59581	0.984328
Oligodendrocyte	SORT1	MS	-0.313464	0.613979	0.551448	-0.595592	0.984328
Oligodendrocyte	S100PBP	AD	-0.211509	0.443389	0.551535	-0.595462	0.984328
Oligodendrocyte	EVA1A	AD	0.437271	0.709777	0.55157	0.59541	0.984328
Oligodendrocyte	LRRN1	MD	-0.44989	0.897556	0.551533	-0.595464	0.984328
Oligodendrocyte	PCDHB12	MS	0.439106	0.931256	0.551346	0.595745	0.984328
Oligodendrocyte	SDHAF3	MD	0.357298	1.70457	0.55148	0.595543	0.984328
Oligodendrocyte	URM1	BD	0.627539	1.0548	0.551504	0.595508	0.984328
Oligodendrocyte	FANK1	MS	-0.671708	0.578856	0.551459	-0.595576	0.984328
Oligodendrocyte	CAT	PD	-0.429563	1.79838	0.55139	-0.595679	0.984328
Oligodendrocyte	ZNF219	MD	0.230242	0.411064	0.551471	0.595557	0.984328
Oligodendrocyte	ASF1B	SZ	-0.19644	0.650906	0.551462	-0.595571	0.984328
Oligodendrocyte	COMMD3	MD	-0.361109	0.565817	0.551592	-0.595376	0.984328
Oligodendrocyte	NBPF26	MD	0.96607	2.08566	0.551616	0.595341	0.984328
Oligodendrocyte	CNNM3	SZ	0.998795	2.98424	0.551628	0.595322	0.984328
Oligodendrocyte	UFL1	BD	0.448477	1.55089	0.551761	0.595124	0.984328
Oligodendrocyte	PPP6C	PD	-0.811379	0.939047	0.55172	-0.595185	0.984328
Oligodendrocyte	BAAT	SZ	-0.335579	0.562435	0.5517	-0.595215	0.984328
Oligodendrocyte	CARD19	SZ	-0.228437	0.436759	0.55166	-0.595275	0.984328
Oligodendrocyte	GOLGA1	SZ	-0.999	NA	0.551791	-0.595078	0.984328
Oligodendrocyte	SNX5	MS	-0.994737	5.51974	0.551776	-0.595101	0.984328
Oligodendrocyte	DGCR2	MD	-0.183764	0.36512	0.551621	-0.595332	0.984328
Oligodendrocyte	ZNF717	AD	0.999	2.22114	0.551822	0.595033	0.984328
Oligodendrocyte	SMIM5	SZ	-0.350558	0.867248	0.551857	-0.59498	0.984328
Oligodendrocyte	PRR14L	PD	-0.525125	1.58343	0.551843	-0.595	0.984328
Oligodendrocyte	RNF19A	MS	-0.436785	1.09684	0.551868	-0.594963	0.984328
Oligodendrocyte	AC139795.3	MS	0.271492	0.472616	0.551881	0.594944	0.984328
Oligodendrocyte	CCNC	SZ	-0.698834	1.42364	0.551887	-0.594934	0.984328
Oligodendrocyte	AC109492.1	SZ	-0.999	2.54184	0.55191	-0.594901	0.984328
Oligodendrocyte	AC132872.1	BD	-0.751618	1.52724	0.551904	-0.594909	0.984328
Oligodendrocyte	MSL1	SZ	0.565102	0.796601	0.551904	0.59491	0.984328
Pericyte	HLA-DMA	SZ	-0.608557	0.93184	0.379463	-0.878886	0.984328
Pericyte	TGFBR3	SZ	0.893072	1.46333	0.379543	0.878739	0.984328
Pericyte	TRGC1	AD	0.453916	0.54993	0.379562	0.878704	0.984328
Pericyte	DMC1	PD	0.944738	2.20763	0.379588	0.878656	0.984328
Pericyte	TAF1B	AD	-0.368595	0.467523	0.379777	-0.878308	0.984328
Pericyte	VIM	BD	-0.671221	1.23792	0.379703	-0.878444	0.984328
Pericyte	TIRAP	PD	-0.999	1.97878	0.379756	-0.878345	0.984328
Pericyte	SMG6	BD	0.538253	0.600547	0.37978	0.878302	0.984328
Pericyte	TBX19	MS	-0.352542	0.43013	0.380721	-0.876569	0.984328
Pericyte	MPZL1	PD	0.620664	0.944296	0.380244	0.877447	0.984328
Pericyte	SLC25A34	SZ	0.579017	0.830163	0.380298	0.877347	0.984328
Pericyte	ECT2	SZ	0.445228	0.653683	0.380078	0.877753	0.984328
Pericyte	OXSR1	AD	0.999	1.09659	0.380374	0.877207	0.984328
Pericyte	IL15	SZ	0.64766	0.902707	0.380542	0.876898	0.984328
Pericyte	DAP	MS	0.489889	0.72422	0.38005	0.877804	0.984328
Pericyte	AFF4	MD	0.880778	2.3213	0.380538	0.876906	0.984328
Pericyte	FLT4	MD	-0.953617	1.37017	0.380613	-0.876767	0.984328
Pericyte	CNKSR3	MS	0.418566	0.627048	0.380712	0.876586	0.984328
Pericyte	SCAF8	MS	-0.84939	0.752702	0.380004	-0.877889	0.984328
Pericyte	RIPK2	BD	0.819464	NA	0.380252	0.877431	0.984328
Pericyte	PLEKHF2	MD	0.404246	0.573471	0.380779	0.876462	0.984328
Pericyte	TP53INP1	AD	-0.982887	0.521015	0.380603	-0.876786	0.984328
Pericyte	INVS	SZ	0.533115	0.454177	0.380536	0.876909	0.984328
Pericyte	PGM5	SZ	-0.999	1.31208	0.380884	-0.876269	0.984328
Pericyte	TWNK	MS	-0.951918	1.06359	0.379978	-0.877937	0.984328
Pericyte	TAF5	PD	0.825798	1.11528	0.380814	0.876398	0.984328
Pericyte	PYGM	MS	0.668627	0.990746	0.380707	0.876594	0.984328
Pericyte	AP001273.2	SZ	-0.580122	0.899977	0.380731	-0.87655	0.984328
Pericyte	SMCO4	SZ	-0.518958	0.59516	0.380616	-0.876762	0.984328
Pericyte	NTF3	MS	-0.355554	0.365749	0.3802	-0.877528	0.984328
Pericyte	LEMD3	SZ	-0.999	1.71359	0.3807	-0.876607	0.984328
Pericyte	NCOR2	SZ	0.596381	0.853165	0.380853	0.876325	0.984328
Pericyte	RAB20	AD	-0.639197	0.999163	0.380834	-0.876361	0.984328
Pericyte	APH1B	PD	0.535285	0.596884	0.380373	0.877209	0.984328
Pericyte	HERPUD1	AD	0.999	1.8674	0.380865	0.876303	0.984328
Pericyte	AC010761.1	BD	-0.961552	2.61225	0.380377	-0.877202	0.984328
Pericyte	RAMP2	MD	-0.793441	0.904979	0.379968	-0.877956	0.984328
Pericyte	RNF138	AD	-0.781328	1.18318	0.380695	-0.876617	0.984328
Pericyte	THEG	BD	-0.999	NA	0.380729	-0.876554	0.984328
Pericyte	ZNF563	MD	-0.580597	1.01919	0.380831	-0.876367	0.984328
Pericyte	SEL1L2	AD	0.999	NA	0.380836	0.876357	0.984328
Pericyte	ICOSLG	MS	-0.602928	0.703871	0.380391	-0.877175	0.984328
Pericyte	GGT5	MS	-0.908221	1.77997	0.379938	-0.878011	0.984328
Pericyte	LRP5L	PD	-0.655809	1.03425	0.38027	-0.877398	0.984328
OPC	LINC01103	BD	0.53894	1.57987	0.524606	0.636262	0.984328
OPC	ETV1	SZ	-0.998866	NA	0.524628	-0.636228	0.984328
OPC	MAPK1	SZ	-0.326537	0.64226	0.524613	-0.636251	0.984328
Pericyte	GDF15	MD	0.789237	0.588569	0.38092	0.876202	0.984335
Excitatory Neuron	HIST3H2BB	AD	-0.999	2.66903	0.561284	-0.580935	0.98434
Excitatory Neuron	ZDBF2	PD	-0.352351	0.751322	0.56123	-0.581015	0.98434
Excitatory Neuron	CLK4	MD	-0.171216	0.723532	0.561263	-0.580967	0.98434
Excitatory Neuron	HEBP2	SZ	-0.844687	0.703701	0.561294	-0.580921	0.98434
Excitatory Neuron	CPEB1	SZ	0.194025	0.36259	0.561292	0.580923	0.98434
Excitatory Neuron	LINC01924	AD	-0.389983	0.570058	0.561221	-0.581029	0.98434
Microglia	BLNK	MD	-0.349644	0.745721	0.51903	-0.644842	0.984344
Oligodendrocyte	AC009975.1	AD	-0.808008	2.46451	0.551943	-0.594851	0.984344
Oligodendrocyte	ARL9	MD	0.391861	0.922337	0.551962	0.594823	0.984344
Astrocyte	EXOSC7	SZ	-0.429172	1.15672	0.510687	-0.657769	0.984345
Astrocyte	C15orf65	SZ	0.444072	0.655962	0.510694	0.657758	0.984345
Astrocyte	CMSS1	SZ	-0.758732	1.69984	0.510707	-0.657737	0.984345
Inhibitory Neuron	GTF2A2	AD	-0.391199	0.910011	0.552002	-0.594762	0.984346
Inhibitory Neuron	AC093635.1	SZ	-0.30763	0.611665	0.552022	-0.594733	0.984346
Inhibitory Neuron	ZNF671	BD	0.999	2.63173	0.552022	0.594732	0.984346
Oligodendrocyte	LINC02128	MD	-0.138979	0.546018	0.551992	-0.594777	0.984346
Oligodendrocyte	LINC01798	AD	-0.45021	1.20703	0.552009	-0.594752	0.984346
Oligodendrocyte	EIF4A3	BD	0.495423	0.85204	0.552027	0.594725	0.984346
OPC	NAV1	MS	0.58884	3.48832	0.524703	0.636112	0.984354
OPC	MRPS18A	SZ	0.221055	0.420082	0.524705	0.636109	0.984354
OPC	LRP10	SZ	-0.999	2.71763	0.524674	-0.636158	0.984354
Astrocyte	WDR49	SZ	0.776853	1.4213	0.510734	0.657695	0.984358
Inhibitory Neuron	PRLHR	MD	-0.704993	1.24901	0.552048	-0.594694	0.98436
Microglia	KIF14	SZ	-0.409296	0.925919	0.519326	-0.644385	0.98439
Microglia	YIPF4	AD	-0.999	NA	0.519208	-0.644567	0.98439
Microglia	LINC02513	MD	-0.300758	0.507146	0.519352	-0.644345	0.98439
Microglia	TMEM165	AD	0.526948	0.938533	0.519301	0.644423	0.98439
Microglia	PHF3	BD	0.560752	NA	0.51942	0.64424	0.98439
Microglia	PPP1R35	MD	-0.999	2.24147	0.519082	-0.644761	0.98439
Microglia	GLCCI1	SZ	-0.848606	2.10535	0.519243	-0.644512	0.98439
Microglia	AC090921.1	MD	0.404464	0.529974	0.519442	0.644206	0.98439
Microglia	TDRD7	MD	-0.299808	0.543051	0.519433	-0.644219	0.98439
Microglia	ALG8	BD	-0.462182	1.34353	0.519159	-0.644642	0.98439
Microglia	FNBP4	MD	-0.994508	1.45551	0.51941	-0.644254	0.98439
Microglia	AC010198.1	PD	0.359082	0.700913	0.519205	0.644571	0.98439
Microglia	JMJD6	SZ	-0.367833	0.593639	0.519429	-0.644226	0.98439
Microglia	AC012313.1	MD	0.547774	0.848963	0.519308	0.644413	0.98439
Microglia	HELZ2	BD	0.999	2.24385	0.519167	0.64463	0.98439
Oligodendrocyte	JAZF1	BD	-0.49078	0.856988	0.552076	-0.594652	0.984395
Excitatory Neuron	AC105277.1	MD	-0.358293	0.695827	0.561357	-0.580828	0.9844
Excitatory Neuron	SMIM29	MD	0.401619	0.95412	0.561386	0.580784	0.9844
Excitatory Neuron	INTS5	PD	0.224768	0.518533	0.561362	0.58082	0.9844
Excitatory Neuron	TMED2	PD	0.858242	2.14002	0.561391	0.580776	0.9844
OPC	ZNF281	AD	-0.422735	0.596423	0.5248	-0.635964	0.984406
OPC	FZD1	AD	-0.709631	3.30264	0.524788	-0.635982	0.984406
OPC	UAP1L1	SZ	0.465348	1.10207	0.524861	0.63587	0.984406
OPC	BTG1	MD	-0.296477	0.709116	0.524844	-0.635896	0.984406
OPC	CARD8	MS	-0.294423	0.394641	0.52483	-0.635919	0.984406
OPC	OSBP2	MS	-0.68128	0.955102	0.524839	-0.635904	0.984406
Excitatory Neuron	SDF4	BD	-0.841647	1.48267	0.561419	-0.580735	0.984412
Excitatory Neuron	PPP1R1C	SZ	0.205646	0.710482	0.561448	0.580692	0.984412
Excitatory Neuron	POLR2J3	PD	-0.370334	0.998296	0.561477	-0.580648	0.984412
Excitatory Neuron	FOXK2	BD	-0.426191	0.688536	0.561467	-0.580664	0.984412
Excitatory Neuron	ZNF44	MD	-0.309247	0.510338	0.561478	-0.580648	0.984412
Microglia	XPO1	MD	0.433142	0.765758	0.519529	0.644072	0.984413
Microglia	RSF1	MD	0.560376	1.01357	0.519532	0.644067	0.984413
Microglia	USP28	SZ	-0.270644	0.435496	0.519526	-0.644076	0.984413
Endothelial	GBP6	BD	-0.957835	NA	0.516329	-0.649015	0.984428
Oligodendrocyte	AL096711.2	MD	0.982305	NA	0.552132	0.594568	0.984457
OPC	SPESP1	BD	-0.941285	NA	0.524911	-0.635794	0.984459
Pericyte	TRMT13	MS	0.670975	1.6372	0.381264	0.87557	0.984463
Pericyte	ZNF684	AD	-0.578557	0.594977	0.381074	-0.875919	0.984463
Pericyte	DIRC3	MD	0.999	NA	0.38132	0.875467	0.984463
Pericyte	RGP1	MD	-0.563792	0.500186	0.381342	-0.875427	0.984463
Pericyte	AL109976.1	MD	-0.292353	0.410508	0.381189	-0.875708	0.984463
Pericyte	APOL4	AD	-0.509941	0.595467	0.381354	-0.875404	0.984463
Pericyte	DIO3OS	BD	-0.998406	2.60819	0.381391	-0.875337	0.984463
Pericyte	ARID3A	SZ	0.28884	0.337655	0.381395	0.875328	0.984463
Pericyte	AL590867.1	BD	-0.988941	3.12492	0.381399	-0.875321	0.984463
Pericyte	SWAP70	SZ	-0.992163	NA	0.38141	-0.875302	0.984463
Pericyte	TYW1B	PD	0.41746	0.486007	0.381573	0.875002	0.984463
Pericyte	AC068896.1	BD	-0.422735	1.24691	0.381507	-0.875124	0.984463
Pericyte	CEP83	MD	-0.379188	0.451086	0.381575	-0.874998	0.984463
Pericyte	AL645608.7	MS	0.590254	0.649879	0.381678	0.874809	0.984463
Pericyte	THADA	SZ	-0.999	1.58263	0.381762	-0.874655	0.984463
Pericyte	MYL12A	MS	0.713494	0.691713	0.381673	0.874818	0.984463
Pericyte	AC091551.1	SZ	-0.628202	0.666742	0.381773	-0.874634	0.984463
Pericyte	SYDE1	SZ	-0.492074	0.635857	0.381746	-0.874685	0.984463
Pericyte	BACH1	MD	-0.982151	2.18728	0.381724	-0.874725	0.984463
Pericyte	TK1	PD	0.690204	0.926772	0.381873	0.874451	0.984463
Pericyte	AL158071.1	MD	-0.298821	0.4895	0.381887	-0.874424	0.984463
Pericyte	CATSPERG	MD	0.999	NA	0.381968	0.874275	0.984463
Pericyte	PRXL2C	MD	-0.700025	0.909517	0.381994	-0.874228	0.984463
Pericyte	SMG1	MS	0.999	2.41725	0.381994	0.874228	0.984463
Pericyte	MMP15	BD	-0.958771	3.9363	0.382045	-0.874135	0.984463
Pericyte	RERGL	SZ	-0.593875	0.811678	0.382049	-0.874127	0.984463
Pericyte	AC097634.1	AD	0.436948	0.505882	0.38207	0.874089	0.984463
Pericyte	IGF2	AD	-0.462875	0.641631	0.382241	-0.873774	0.984463
Pericyte	THAP2	MD	0.604468	0.462793	0.382354	0.873567	0.984463
Pericyte	ATP2A3	MD	0.591102	0.870271	0.382271	0.87372	0.984463
Pericyte	IL27RA	BD	-0.999	3.25659	0.382218	-0.873816	0.984463
Pericyte	ZNF93	MD	0.573915	0.844119	0.382181	0.873885	0.984463
Pericyte	LTBP1	AD	0.593587	1.01535	0.38241	0.873465	0.984463
Pericyte	DENND2D	PD	0.999	6.1161	0.382857	0.872643	0.984463
Pericyte	DNAJB11	MS	-0.754523	1.01859	0.382711	-0.872912	0.984463
Pericyte	NR2C2	MS	0.999	NA	0.382679	0.872972	0.984463
Pericyte	RAI14	MS	0.999	1.96754	0.382662	0.873002	0.984463
Pericyte	TNS3	SZ	0.949697	0.535583	0.382587	0.87314	0.984463
Pericyte	GSDMD	SZ	-0.428086	0.593638	0.382549	-0.87321	0.984463
Pericyte	GALT	SZ	-0.402487	0.567248	0.382854	-0.87265	0.984463
Pericyte	MYO7A	PD	-0.866076	0.663693	0.382506	-0.873289	0.984463
Pericyte	SAAL1	BD	-0.934769	1.8146	0.382665	-0.872997	0.984463
Pericyte	ALX1	BD	0.860632	0.853983	0.382753	0.872835	0.984463
Pericyte	AC009163.6	MS	-0.918802	2.24853	0.382636	-0.87305	0.984463
Pericyte	AC005899.1	PD	-0.988352	NA	0.382826	-0.872701	0.984463
Pericyte	WIPI1	PD	0.910537	1.71996	0.382769	0.872806	0.984463
Pericyte	NF1	AD	-0.999	3.18189	0.382639	-0.873043	0.984463
Pericyte	TLE2	BD	0.77394	0.923753	0.382511	0.873279	0.984463
Pericyte	PRR5	MS	-0.819348	1.30284	0.382635	-0.873052	0.984463
Pericyte	AC003006.1	MD	0.849064	1.78409	0.382894	0.872577	0.984463
Pericyte	LPA	MD	-0.862168	1.5587	0.382905	-0.872556	0.984463
Pericyte	RBM15B	MD	0.999	NA	0.382931	0.872509	0.984463
Pericyte	ATP8B2	MD	0.510521	0.634893	0.383046	0.872297	0.984463
Pericyte	RAP1A	AD	0.741825	0.628957	0.383061	0.872271	0.984463
Pericyte	LINC01340	AD	0.99784	NA	0.383051	0.872288	0.984463
Pericyte	SIL1	MS	0.999	1.19061	0.383223	0.871973	0.984463
Pericyte	BMP5	AD	0.999	2.35568	0.383168	0.872074	0.984463
Pericyte	AC078927.1	AD	-0.959458	1.28042	0.383171	-0.872069	0.984463
Pericyte	DCLRE1B	PD	-0.486654	0.706183	0.384629	-0.869398	0.984463
Pericyte	ID3	BD	-0.999	3.66564	0.384238	-0.870114	0.984463
Pericyte	ZBTB40	BD	-0.756983	NA	0.383765	-0.870981	0.984463
Pericyte	ARNT	MD	-0.883136	1.77567	0.383868	-0.870792	0.984463
Pericyte	NTRK1	SZ	0.618362	0.682068	0.383529	0.871412	0.984463
Pericyte	ERVMER61-1	AD	0.634942	0.766067	0.384764	0.869153	0.984463
Pericyte	NMUR1	PD	-0.648261	3.30938	0.384235	-0.870119	0.984463
Pericyte	LINC00607	MD	0.313513	0.431248	0.384113	0.870343	0.984463
Pericyte	CNPPD1	SZ	-0.476539	0.51321	0.384958	-0.868797	0.984463
Pericyte	KANSL1L	SZ	0.999	3.40415	0.384985	0.868749	0.984463
Pericyte	TTC27	AD	-0.364435	0.513262	0.384299	-0.870003	0.984463
Pericyte	CAPN7	MS	0.959538	1.74691	0.383304	0.871824	0.984463
Pericyte	HES1	BD	-0.999	1.46255	0.384611	-0.869432	0.984463
Pericyte	CRYGS	MD	0.258775	0.287251	0.384849	0.868996	0.984463
Pericyte	CCDC149	MS	0.704388	0.8732	0.383282	0.871866	0.984463
Pericyte	CDH6	MS	0.929963	1.76676	0.383383	0.871679	0.984463
Pericyte	TNFAIP8	MS	0.577328	0.985382	0.383755	0.870998	0.984463
Pericyte	AL365205.1	BD	-0.795046	1.38224	0.384922	-0.868864	0.984463
Pericyte	PRSS35	AD	0.444512	0.3417	0.383402	0.871646	0.984463
Pericyte	FLNC	AD	0.999	1.38808	0.384654	0.869354	0.984463
Pericyte	OCM	AD	0.701849	1.36897	0.384347	0.869915	0.984463
Pericyte	NCOA2	SZ	0.47348	0.483952	0.383732	0.87104	0.984463
Pericyte	ANAPC2	SZ	0.477989	0.640605	0.384701	0.869267	0.984463
Pericyte	TMEM109	PD	-0.807994	1.86877	0.384201	-0.870181	0.984463
Pericyte	TMEM123	MD	0.546492	0.927046	0.384386	0.869843	0.984463
Pericyte	INPPL1	SZ	-0.399293	0.500156	0.384725	-0.869223	0.984463
Pericyte	FOSL1	AD	0.999	1.35126	0.384924	0.868859	0.984463
Pericyte	TMEM179B	AD	-0.501703	0.872037	0.384821	-0.869048	0.984463
Pericyte	CNPY2	MD	-0.341779	0.44442	0.384966	-0.868782	0.984463
Pericyte	AC008014.1	SZ	0.998809	1.15708	0.383268	0.87189	0.984463
Pericyte	IPO8	SZ	-0.276203	0.354733	0.383301	-0.87183	0.984463
Pericyte	SETD1B	SZ	-0.318534	0.29508	0.383553	-0.871368	0.984463
Pericyte	SMAGP	SZ	0.999	NA	0.383898	0.870736	0.984463
Pericyte	HMGA2	AD	-0.752387	0.907164	0.384248	-0.870096	0.984463
Pericyte	RAB21	AD	0.999	1.37865	0.384951	0.86881	0.984463
Pericyte	PCCA	SZ	-0.999	3.83116	0.383595	-0.871292	0.984463
Pericyte	C14orf28	MS	0.635583	NA	0.384091	0.870382	0.984463
Pericyte	ITGA11	SZ	-0.999	3.7644	0.383777	-0.870958	0.984463
Pericyte	CMTR2	SZ	-0.806702	NA	0.384947	-0.868817	0.984463
Pericyte	AC140504.1	AD	-0.406362	0.426706	0.383828	-0.870864	0.984463
Pericyte	GLIS2	AD	0.526841	0.769476	0.384755	0.869169	0.984463
Pericyte	LINC02188	AD	-0.29832	0.39046	0.384995	-0.868729	0.984463
Pericyte	AC005224.1	BD	-0.999	9.66443	0.383918	-0.8707	0.984463
Pericyte	AKAP10	SZ	0.515659	0.752326	0.383527	0.871416	0.984463
Pericyte	MEIOC	AD	0.306543	0.584394	0.383291	0.871848	0.984463
Pericyte	ALPK2	MS	0.346998	0.466991	0.38421	0.870166	0.984463
Pericyte	MOCOS	MD	0.35561	0.600937	0.384446	0.869734	0.984463
Pericyte	PSPN	MS	-0.643398	0.535797	0.384748	-0.869181	0.984463
Pericyte	PEX11G	MD	-0.371991	0.506107	0.384212	-0.870162	0.984463
Pericyte	ZNF665	SZ	0.869588	0.937368	0.384308	0.869986	0.984463
Pericyte	MYL9	AD	0.999	2.51877	0.384154	0.870268	0.984463
Pericyte	ITSN1	PD	-0.824585	1.14307	0.384185	-0.870212	0.984463
Pericyte	BTG3	MD	-0.998905	1.53003	0.384129	-0.870314	0.984463
Pericyte	AP000459.2	SZ	0.331219	0.41444	0.383553	0.871368	0.984463
Pericyte	NOL12	MD	-0.877143	1.24499	0.383612	-0.871261	0.984463
Pericyte	SLC5A4	SZ	0.658548	0.815705	0.384127	0.870317	0.984463
Pericyte	DMC1	AD	-0.409805	0.625937	0.384428	-0.869767	0.984463
Pericyte	GGT5	AD	0.581729	1.10182	0.384743	0.869191	0.984463
Pericyte	KDELR3	AD	0.999	2.22128	0.384876	0.868947	0.984463
Pericyte	AP000295.1	PD	0.627981	0.770029	0.385031	0.868663	0.984463
Pericyte	DCBLD2	PD	-0.960247	1.56869	0.385061	-0.868609	0.984463
Pericyte	SERPINB6	BD	0.884008	1.1938	0.385062	0.868607	0.984463
Pericyte	TOPORS	MD	-0.486263	0.558009	0.385048	-0.868633	0.984463
Pericyte	ALKBH8	SZ	-0.788755	0.909998	0.385107	-0.868526	0.984463
Pericyte	EVA1C	MD	-0.43258	0.472969	0.385158	-0.868432	0.984463
Pericyte	RAB11FIP5	MS	-0.999	1.55548	0.385176	-0.868398	0.984463
Pericyte	PHC2	MS	0.630951	0.741928	0.385305	0.868164	0.984463
Pericyte	WDR64	MD	0.290427	0.345703	0.385295	0.868181	0.984463
Pericyte	LAMC1	AD	-0.999	NA	0.385377	-0.868031	0.984463
Pericyte	HERC5	SZ	0.645696	1.40619	0.385286	0.868199	0.984463
Pericyte	PDE3A	SZ	-0.560718	0.675344	0.385351	-0.868079	0.984463
Pericyte	AC090844.2	MD	0.177152	0.550837	0.385367	0.86805	0.984463
Pericyte	ZNF229	MS	-0.999	1.82678	0.385328	-0.868121	0.984463
Pericyte	HDHD5	PD	-0.999	2.58413	0.385271	-0.868225	0.984463
OPC	CELA2B	PD	0.575103	1.13102	0.524983	0.635684	0.984473
OPC	MAGI2	BD	0.856309	2.29502	0.524942	0.635746	0.984473
OPC	SARNP	SZ	-0.999	2.59547	0.524976	-0.635694	0.984473
Inhibitory Neuron	DOCK9	AD	0.947114	2.05884	0.552134	0.594566	0.984481
Pericyte	AGO3	AD	-0.426378	0.609947	0.38542	-0.867953	0.984488
OPC	ARHGEF10L	MS	0.787719	NA	0.525276	0.635234	0.984493
OPC	MDS2	MS	-0.958347	4.46552	0.525019	-0.635628	0.984493
OPC	CROCC	MD	0.410599	0.648474	0.525393	0.635054	0.984493
OPC	FARSB	MS	-0.843431	13.3867	0.525549	-0.634815	0.984493
OPC	DOK1	PD	-0.741513	1.15812	0.525591	-0.63475	0.984493
OPC	SKIL	BD	-0.471117	1.98336	0.525515	-0.634867	0.984493
OPC	DCUN1D1	MD	-0.999	NA	0.525693	-0.634595	0.984493
OPC	NLGN1	SZ	0.251098	0.486735	0.525348	0.635123	0.984493
OPC	SLITRK3	SZ	0.669029	0.797058	0.525379	0.635075	0.984493
OPC	SNX4	SZ	-0.999	3.39834	0.525406	-0.635034	0.984493
OPC	SEC24B	MS	0.623357	0.741667	0.525698	0.634586	0.984493
OPC	AC025181.2	AD	-0.389372	0.956719	0.525053	-0.635575	0.984493
OPC	FAM162B	SZ	-0.599534	NA	0.525351	-0.635118	0.984493
OPC	AC018638.6	PD	-0.379657	2.03285	0.525074	-0.635544	0.984493
OPC	PPP1R35	BD	-0.999	NA	0.525527	-0.634849	0.984493
OPC	DGKI	MD	0.861428	0.477007	0.525164	0.635405	0.984493
OPC	ZNF736	MD	-0.629516	1.49375	0.525774	-0.634469	0.984493
OPC	POMZP3	SZ	0.264782	0.37933	0.525791	0.634445	0.984493
OPC	NAV2	SZ	0.317561	0.514837	0.52578	0.634461	0.984493
OPC	LINC02426	MD	-0.341381	0.714437	0.525158	-0.635415	0.984493
OPC	CCDC91	SZ	0.969675	NA	0.525758	0.634495	0.984493
OPC	MTMR6	SZ	-0.499446	0.887644	0.525273	-0.635238	0.984493
OPC	INO80	BD	-0.75388	0.889071	0.525537	-0.634833	0.984493
OPC	NPIPA2	BD	-0.835901	2.65525	0.525601	-0.634736	0.984493
OPC	SGF29	MD	0.140904	1.90055	0.525567	0.634787	0.984493
OPC	TNRC6A	AD	0.461339	1.00791	0.525503	0.634886	0.984493
OPC	CRK	MS	-0.709641	1.01606	0.525619	-0.634708	0.984493
OPC	DNAH9	AD	-0.303576	0.423388	0.525285	-0.635219	0.984493
OPC	AF038458.2	BD	-0.807916	2.47371	0.525548	-0.634816	0.984493
OPC	JAM2	MS	0.57207	NA	0.525353	0.635116	0.984493
OPC	ATG4C	MS	0.999	2.27338	0.525923	0.634241	0.984493
OPC	AL449266.1	MD	-0.360233	0.540158	0.526198	-0.633821	0.984493
OPC	AL591806.3	AD	0.187308	0.291565	0.526406	0.633502	0.984493
OPC	DEDD	AD	0.222632	0.423861	0.526278	0.633698	0.984493
OPC	TADA1	AD	0.270545	0.477901	0.52627	0.63371	0.984493
OPC	AC007040.2	PD	-0.999	3.76022	0.52602	-0.634094	0.984493
OPC	SOD2	BD	0.494737	1.26296	0.525995	0.634132	0.984493
OPC	IMPG1	MD	-0.942138	2.63312	0.526228	-0.633775	0.984493
OPC	BMPER	SZ	0.305365	0.622814	0.525867	0.634328	0.984493
OPC	KDM7A	AD	0.476073	0.745614	0.526453	0.633429	0.984493
OPC	LINC01591	PD	-0.684537	0.83149	0.526456	-0.633426	0.984493
OPC	FOCAD	MS	-0.999	NA	0.526182	-0.633845	0.984493
OPC	PHF2	AD	-0.369283	0.693579	0.525976	-0.63416	0.984493
OPC	CALCB	MS	0.998843	1.06951	0.526152	0.633891	0.984493
OPC	ALG9	PD	-0.982623	1.73455	0.526137	-0.633914	0.984493
OPC	AP000721.1	MD	-0.385253	0.738226	0.525942	-0.634212	0.984493
OPC	BRSK2	MD	0.999	NA	0.525934	0.634225	0.984493
OPC	AP003096.1	AD	0.284754	0.572625	0.525899	0.634279	0.984493
OPC	CAPS2	AD	0.36126	0.574986	0.52618	0.633848	0.984493
OPC	STK38L	AD	0.489932	1.1267	0.525889	0.634295	0.984493
OPC	CDCA4	AD	0.387887	0.549806	0.526269	0.633711	0.984493
OPC	ZNF839	AD	-0.329766	0.518613	0.526116	-0.633947	0.984493
OPC	CILP	PD	-0.460373	1.47792	0.526323	-0.633629	0.984493
OPC	ADAMTS17	MD	-0.21947	0.345565	0.526137	-0.633914	0.984493
OPC	VAC14	PD	0.472216	1.35663	0.526264	0.633719	0.984493
OPC	STRADA	MS	0.979316	NA	0.526336	0.63361	0.984493
OPC	SRSF1	PD	0.784688	2.19207	0.526195	0.633825	0.984493
OPC	RPTOR	BD	-0.726979	NA	0.526385	-0.633533	0.984493
OPC	PQLC1	MS	-0.423997	0.883164	0.526049	-0.634048	0.984493
OPC	ZNF224	BD	-0.40695	0.491353	0.526404	-0.633504	0.984493
OPC	RELB	MD	0.467124	1.15813	0.526324	0.633628	0.984493
OPC	ZNF577	MD	0.279524	0.425919	0.526326	0.633624	0.984493
OPC	GNG8	SZ	0.314318	0.481185	0.526448	0.633437	0.984493
OPC	SCARF2	BD	-0.296457	0.578105	0.526292	-0.633677	0.984493
OPC	LTV1	AD	0.819564	1.58871	0.526476	0.633395	0.984493
OPC	ISG20L2	MS	-0.999	2.52064	0.526487	-0.633378	0.984493
OPC	SCAP	MS	0.592748	0.742874	0.526641	0.633142	0.984493
OPC	ZKSCAN7	AD	-0.375006	0.588774	0.526612	-0.633186	0.984493
OPC	ABRAXAS1	MS	-0.940335	2.55905	0.526528	-0.633315	0.984493
OPC	SLC18A2	PD	-0.999	NA	0.526625	-0.633167	0.984493
OPC	CCDC186	SZ	-0.383684	0.621605	0.526643	-0.633139	0.984493
OPC	SLITRK1	AD	-0.878068	1.40578	0.526516	-0.633334	0.984493
OPC	CCNK	SZ	0.312837	0.396765	0.526528	0.633316	0.984493
OPC	CACNA1G	MS	0.451086	0.73235	0.526579	0.633237	0.984493
OPC	UXS1	MD	-0.3329	0.600408	0.526792	-0.63291	0.984493
OPC	CPEB2	SZ	-0.330972	0.632237	0.526786	-0.632919	0.984493
OPC	RPS10-NUDT3	AD	0.366748	0.544778	0.526716	0.633027	0.984493
OPC	EBF2	BD	-0.4708	1.51252	0.526696	-0.633058	0.984493
OPC	PEX2	MD	0.577288	NA	0.526809	0.632885	0.984493
OPC	CKAP2	AD	0.999	2.38594	0.526719	0.633022	0.984493
OPC	RPS6KL1	BD	-0.999	NA	0.526703	-0.633048	0.984493
OPC	AP5M1	SZ	-0.448153	1.16563	0.526727	-0.63301	0.984493
OPC	LRRC74A	AD	-0.370574	NA	0.526799	-0.632899	0.984493
OPC	TM6SF2	BD	0.999	2.77912	0.526759	0.63296	0.984493
OPC	TM9SF4	AD	0.999	1.96204	0.526809	0.632885	0.984493
Excitatory Neuron	LINC01344	PD	0.764078	NA	0.561542	0.580552	0.984493
Excitatory Neuron	XRCC5	SZ	-0.223084	0.377799	0.561556	-0.580532	0.984493
Excitatory Neuron	PALM2-AKAP2	MD	0.531207	1.14428	0.561576	0.580503	0.9845
Excitatory Neuron	TAX1BP1	MD	-0.226495	0.43788	0.561592	-0.580479	0.984501
Pericyte	NPAS2	MD	0.395537	0.61651	0.385523	0.867764	0.984512
Pericyte	PCNX4	PD	-0.601865	0.930019	0.385486	-0.867833	0.984512
Pericyte	POLE2	SZ	-0.459995	0.58671	0.38553	-0.867753	0.984512
OPC	REN	SZ	-0.18646	0.385336	0.526895	-0.632752	0.984514
OPC	STX19	MD	-0.749079	1.84812	0.52685	-0.632822	0.984514
OPC	ABHD11	MD	-0.405777	0.743674	0.526874	-0.632785	0.984514
OPC	LINC01549	AD	-0.654068	1.16417	0.526925	-0.632707	0.984514
OPC	RPAP2	PD	-0.565707	2.3086	0.526935	-0.632691	0.984514
OPC	HNMT	PD	-0.650669	1.24434	0.526969	-0.632639	0.984514
OPC	ARID1B	AD	-0.230164	0.356969	0.526959	-0.632655	0.984514
Endothelial	RIOX2	MD	-0.241726	1.29269	0.516439	-0.648845	0.984515
Endothelial	NSUN7	MD	-0.315395	0.39348	0.516401	-0.648903	0.984515
Endothelial	RBBP6	MD	0.515127	1.13776	0.516431	0.648857	0.984515
Oligodendrocyte	LINC02666	MD	-0.349353	0.604742	0.552213	-0.594447	0.984518
Oligodendrocyte	AP5B1	MD	0.532858	2.64372	0.552204	0.594461	0.984518
Oligodendrocyte	AC092042.3	SZ	-0.499346	0.779945	0.552253	-0.594388	0.984518
Oligodendrocyte	HIP1R	MS	0.264137	0.43608	0.55225	0.594391	0.984518
Excitatory Neuron	SIN3A	MD	-0.454091	0.819374	0.561635	-0.580415	0.98452
Excitatory Neuron	AATF	AD	0.999	3.66492	0.561633	0.580418	0.98452
Inhibitory Neuron	DNAJC6	PD	-0.955781	5.39472	0.552174	-0.594506	0.98452
Oligodendrocyte	USP31	MS	-0.536072	0.715757	0.552278	-0.594351	0.984524
Astrocyte	GCSAML	SZ	-0.322172	0.463509	0.510898	-0.657439	0.984542
Astrocyte	ANAPC10	MD	-0.410101	0.662622	0.510952	-0.657356	0.984542
Astrocyte	NPR2	MS	0.708392	1.19552	0.510961	0.657342	0.984542
Astrocyte	ZBTB34	AD	0.424253	0.998895	0.510999	0.657282	0.984542
Astrocyte	ANKRD16	PD	0.521732	0.702548	0.51088	0.657468	0.984542
Astrocyte	AC024592.3	SZ	-0.19494	0.342979	0.51086	-0.657499	0.984542
Astrocyte	GATAD1	MS	-0.688092	3.37754	0.51107	-0.657172	0.984542
Astrocyte	TMEM263	BD	-0.591987	0.795196	0.511054	-0.657198	0.984542
Astrocyte	L3HYPDH	BD	0.998594	0.305119	0.511048	0.657207	0.984542
Astrocyte	DVL2	AD	0.902013	1.47202	0.511063	0.657183	0.984542
Astrocyte	NDEL1	MD	-0.247355	0.39051	0.511094	-0.657136	0.984542
Astrocyte	SMARCAD1	PD	0.632061	1.75855	0.511115	0.657102	0.984542
Astrocyte	RMRP	MD	0.531876	0.735059	0.511123	0.65709	0.984542
Astrocyte	CEP57	AD	-0.252884	0.431084	0.51113	-0.657079	0.984542
Astrocyte	TLK1	PD	-0.850663	5.64764	0.5112	-0.65697	0.984542
Astrocyte	SOS1	MD	0.213629	0.377195	0.511251	0.656891	0.984542
Astrocyte	COL8A1	MD	0.370873	0.555832	0.511181	0.657	0.984542
Astrocyte	OSMR	BD	0.932594	7.13917	0.511154	0.657041	0.984542
Astrocyte	USP49	MD	-0.273201	0.444366	0.51125	-0.656893	0.984542
Astrocyte	CYP4F3	MD	-0.15608	0.291171	0.51117	-0.657018	0.984542
Astrocyte	GDF15	MD	-0.285806	0.539706	0.511243	-0.656904	0.984542
Excitatory Neuron	TEDC2	AD	0.251264	0.509371	0.561671	0.580361	0.984543
Excitatory Neuron	AC098484.3	AD	-0.267399	0.492177	0.561731	-0.580272	0.984543
Excitatory Neuron	LRRC73	MD	0.267499	0.451801	0.561714	0.580298	0.984543
Excitatory Neuron	CAPRIN1	MS	0.410817	0.692369	0.561727	0.580278	0.984543
Excitatory Neuron	TMEM86A	AD	0.834919	1.20973	0.561738	0.580263	0.984543
Excitatory Neuron	DHX35	MD	-0.205153	0.409522	0.561743	-0.580255	0.984543
Inhibitory Neuron	RALGPS1	AD	-0.372941	0.995031	0.552227	-0.594426	0.984547
Inhibitory Neuron	FREM2	PD	0.956152	6.59534	0.552354	0.594236	0.984547
Inhibitory Neuron	TMEM88	PD	-0.565607	0.956755	0.552359	-0.594229	0.984547
Inhibitory Neuron	SLFN5	MD	0.408469	0.634046	0.552372	0.594209	0.984547
Inhibitory Neuron	MCM3AP	SZ	-0.274673	0.405108	0.552384	-0.594192	0.984547
Inhibitory Neuron	AC005699.1	SZ	0.372107	0.620941	0.55243	0.594123	0.984547
Inhibitory Neuron	DDHD2	AD	-0.579292	0.862546	0.552439	-0.594109	0.984547
Inhibitory Neuron	THNSL1	AD	-0.632616	1.05766	0.552422	-0.594135	0.984547
Inhibitory Neuron	NFYB	MD	-0.43718	0.945956	0.55245	-0.594093	0.984547
Inhibitory Neuron	ARRDC3	PD	-0.764801	NA	0.552474	-0.594057	0.984547
Inhibitory Neuron	KLHDC8B	MS	-0.998893	NA	0.552501	-0.594016	0.984547
Inhibitory Neuron	YIPF7	BD	-0.999	2.91611	0.552547	-0.593948	0.984547
Inhibitory Neuron	CEP120	AD	0.380025	0.619035	0.552562	0.593925	0.984547
Inhibitory Neuron	C1GALT1	MD	0.142013	0.236261	0.552589	0.593885	0.984547
Inhibitory Neuron	GLDC	MS	-0.99894	5.73805	0.552522	-0.593985	0.984547
Inhibitory Neuron	LINC01166	MS	-0.647866	0.93414	0.552527	-0.593978	0.984547
Inhibitory Neuron	ABCG4	MD	-0.248728	0.494947	0.552503	-0.594014	0.984547
Inhibitory Neuron	ATN1	SZ	0.221946	0.520884	0.552585	0.593891	0.984547
Inhibitory Neuron	AL356961.1	PD	0.999	2.69173	0.552587	0.593889	0.984547
Inhibitory Neuron	MLLT1	MD	0.547295	1.07314	0.552537	0.593962	0.984547
Inhibitory Neuron	KIZ	MD	0.363955	0.735777	0.55252	0.593988	0.984547
Inhibitory Neuron	FAM222B	MS	0.738272	0.878576	0.552601	0.593867	0.984547
Inhibitory Neuron	CTBP2	BD	-0.578292	1.07772	0.552615	-0.593846	0.984547
Inhibitory Neuron	PIGH	MD	-0.998572	NA	0.552611	-0.593852	0.984547
Oligodendrocyte	CDK2AP2	MD	-0.409789	0.985225	0.552324	-0.594281	0.984551
Oligodendrocyte	TJP2	MS	0.99822	NA	0.552336	0.594264	0.984551
Microglia	DDX46	AD	-0.91473	1.98274	0.519631	-0.643914	0.984552
Endothelial	ZNF329	PD	-0.95866	3.3083	0.5165	-0.64875	0.984555
Endothelial	PDXDC1	BD	-0.699422	2.31892	0.516581	-0.648625	0.984555
Endothelial	HEXIM1	MD	-0.400232	0.711499	0.516609	-0.648582	0.984555
Endothelial	ZNF141	PD	0.999	3.34646	0.516629	0.648551	0.984555
Endothelial	NAA40	SZ	0.39294	0.447539	0.516634	0.648543	0.984555
Endothelial	MROH9	MD	0.297193	0.537099	0.516677	0.648476	0.984555
Endothelial	C6orf106	BD	0.543906	1.03265	0.516676	0.648478	0.984555
Endothelial	POLE3	SZ	-0.325853	0.68115	0.516768	-0.648336	0.984555
Endothelial	TIAL1	MD	0.583404	0.599906	0.516748	0.648366	0.984555
Endothelial	USP35	MD	-0.619742	0.896415	0.516764	-0.648342	0.984555
Endothelial	GNPDA2	BD	0.999	3.354	0.516813	0.648266	0.984555
Endothelial	RPP25L	MS	-0.999	2.24474	0.516833	-0.648234	0.984555
Endothelial	SH2B3	AD	0.999	2.28107	0.516838	0.648227	0.984555
Endothelial	TSHZ2	MS	0.478068	0.938581	0.516851	0.648208	0.984555
Endothelial	NIT1	MS	0.637889	0.816587	0.517016	0.647951	0.984555
Endothelial	KCNC4	AD	0.569701	0.886523	0.517193	0.647678	0.984555
Endothelial	RAB10	MS	0.999	2.35156	0.517404	0.647352	0.984555
Endothelial	UGGT1	MS	0.408846	0.672438	0.517146	0.647752	0.984555
Endothelial	BLOC1S4	PD	-0.338927	0.681123	0.517146	-0.647751	0.984555
Endothelial	LINC02615	BD	-0.792684	2.03833	0.517246	-0.647596	0.984555
Endothelial	PDS5A	MD	-0.260178	0.419673	0.516993	-0.647987	0.984555
Endothelial	LTV1	BD	0.999	2.27598	0.517244	0.647599	0.984555
Endothelial	UBE2J1	MD	-0.399809	0.692791	0.517266	-0.647565	0.984555
Endothelial	WDR60	PD	-0.999	NA	0.517055	-0.647892	0.984555
Endothelial	PARP12	BD	0.369673	0.685092	0.517419	0.64733	0.984555
Endothelial	AL589843.1	AD	-0.394073	0.671055	0.517113	-0.647803	0.984555
Endothelial	ASB13	AD	0.381698	0.768573	0.517318	0.647484	0.984555
Endothelial	CTTN	MS	0.992993	NA	0.517318	0.647485	0.984555
Endothelial	KCNJ5	SZ	-0.638815	1.3917	0.517057	-0.647889	0.984555
Endothelial	LINC02381	PD	-0.47723	0.621359	0.517226	-0.647627	0.984555
Endothelial	CARS2	MD	0.28128	0.524315	0.516952	0.648051	0.984555
Endothelial	LINC02256	MD	0.753613	2.53343	0.516938	0.648073	0.984555
Endothelial	GRAMD2A	AD	0.999	NA	0.5169	0.648132	0.984555
Endothelial	AC011815.2	AD	-0.278235	0.570381	0.51704	-0.647915	0.984555
Endothelial	KCNJ15	BD	0.405564	1.78053	0.516896	0.648137	0.984555
Endothelial	ARGLU1	PD	-0.933833	2.09878	0.517486	-0.647226	0.984555
Endothelial	ZNF687	SZ	-0.708827	1.25279	0.517833	-0.646689	0.984555
Endothelial	AL591806.3	AD	0.305241	0.44784	0.517799	0.646741	0.984555
Endothelial	CMPK2	BD	0.311063	1.05088	0.517915	0.646563	0.984555
Endothelial	RAB10	MD	0.966142	2.24636	0.517791	0.646755	0.984555
Endothelial	TMCC1	BD	-0.999	NA	0.517805	-0.646733	0.984555
Endothelial	LINC02008	MD	0.999	7.32417	0.517962	0.64649	0.984555
Endothelial	PCDHB13	BD	0.9988	NA	0.517623	0.647013	0.984555
Endothelial	RASA1	MD	-0.999	8.39816	0.517986	-0.646453	0.984555
Endothelial	LCP2	SZ	-0.309384	0.439041	0.518031	-0.646384	0.984555
Endothelial	TFB1M	MS	-0.998745	1.38988	0.517616	-0.647025	0.984555
Endothelial	XPO5	MD	-0.569659	0.801974	0.517869	-0.646634	0.984555
Endothelial	CD2AP	SZ	0.54108	1.4674	0.517877	0.646622	0.984555
Endothelial	XRCC2	PD	-0.697163	0.797941	0.517927	-0.646545	0.984555
Endothelial	TP53TG1	BD	0.72941	NA	0.517995	0.646438	0.984555
Endothelial	EHMT1	MD	0.491269	0.649611	0.517691	0.646909	0.984555
Endothelial	UBE2R2	SZ	0.640855	1.40641	0.517905	0.646578	0.984555
Endothelial	FAM219A	AD	-0.842971	1.94641	0.517973	-0.646473	0.984555
Endothelial	TMEM273	MD	-0.414892	0.610593	0.517857	-0.646653	0.984555
Endothelial	ZNF22	MD	0.999	5.76182	0.517819	0.646711	0.984555
Endothelial	NFKB2	AD	-0.999	NA	0.517555	-0.647118	0.984555
Endothelial	BUD13	MS	0.670416	1.00836	0.517809	0.646726	0.984555
Endothelial	CTR9	BD	-0.518195	0.863781	0.517793	-0.646752	0.984555
Endothelial	INCENP	BD	-0.999	2.78283	0.517838	-0.646681	0.984555
Endothelial	MAP1LC3B2	MD	0.299753	0.382677	0.517977	0.646467	0.984555
Endothelial	SEL1L	MD	-0.437415	1.03919	0.517745	-0.646825	0.984555
Endothelial	CSNK1G1	BD	0.637574	1.11512	0.518009	0.646418	0.984555
Endothelial	ETFA	BD	0.431434	2.54171	0.517603	0.647045	0.984555
Endothelial	GOLGA6L4	MD	0.663999	2.28931	0.51783	0.646694	0.984555
Endothelial	ARMC5	MS	-0.537151	0.863099	0.517855	-0.646655	0.984555
Endothelial	ABCC6	SZ	0.447563	1.06748	0.518028	0.646389	0.984555
Endothelial	SS18	MS	-0.33168	0.497483	0.518026	-0.646391	0.984555
Endothelial	SIN3B	BD	-0.998489	2.27207	0.517631	-0.647001	0.984555
Endothelial	CTSZ	SZ	-0.807025	1.67027	0.517957	-0.646498	0.984555
Endothelial	CRKL	AD	-0.274481	0.584381	0.517715	-0.646872	0.984555
Endothelial	C9orf64	AD	-0.459503	0.923885	0.518062	-0.646336	0.984555
Endothelial	METTL5	AD	-0.379935	0.536347	0.518122	-0.646243	0.984555
Endothelial	OARD1	BD	0.620719	NA	0.518148	0.646202	0.984555
Endothelial	XRN1	SZ	0.998687	NA	0.518198	0.646126	0.984555
Endothelial	FASTKD3	BD	-0.626665	1.84548	0.518237	-0.646066	0.984555
Endothelial	VPS11	MS	0.257012	0.431901	0.518242	0.646058	0.984555
Endothelial	NAA16	MD	0.558217	0.794019	0.518234	0.64607	0.984555
Endothelial	ITGA2B	AD	0.398168	0.95126	0.518239	0.646062	0.984555
Endothelial	LNPK	BD	-0.999	2.87668	0.51837	-0.64586	0.984555
Endothelial	MAP3K2-DT	SZ	0.527951	1.22037	0.518425	0.645775	0.984555
Endothelial	MGAT4A	SZ	0.999	NA	0.518565	0.645559	0.984555
Endothelial	PCDH18	AD	-0.76486	1.3674	0.518285	-0.645991	0.984555
Endothelial	HIST1H2BE	MD	-0.348053	1.03743	0.518424	-0.645777	0.984555
Endothelial	GALNT11	BD	-0.985927	4.16861	0.518294	-0.645978	0.984555
Endothelial	FGFR1	PD	-0.34194	0.721931	0.518489	-0.645676	0.984555
Endothelial	MINDY3	AD	0.343042	0.669507	0.518525	0.645621	0.984555
Endothelial	PUS3	MS	0.956469	4.08462	0.518452	0.645733	0.984555
Endothelial	ZNF215	MD	0.568067	2.05469	0.518417	0.645788	0.984555
Endothelial	AP002884.1	SZ	-0.367177	0.707877	0.518559	-0.645568	0.984555
Endothelial	MRPL16	SZ	0.540113	0.820384	0.518551	0.645581	0.984555
Endothelial	PUS1	PD	-0.74153	1.13861	0.518576	-0.645543	0.984555
Endothelial	STAT5A	MD	0.999	4.28701	0.518275	0.646007	0.984555
Endothelial	PDCD2L	SZ	0.421151	0.67597	0.518467	0.645711	0.984555
Endothelial	GART	BD	-0.966524	NA	0.518586	-0.645527	0.984555
Endothelial	ADA2	MS	0.522126	0.742385	0.518542	0.645594	0.984555
Endothelial	FYB2	SZ	-0.730105	1.27029	0.518632	-0.645456	0.984555
Endothelial	TNIP2	AD	0.697561	NA	0.518635	0.645451	0.984555
Endothelial	ZNF746	SZ	-0.0799042	0.431006	0.518637	-0.645449	0.984555
Endothelial	FO681492.1	BD	-0.978815	2.71277	0.51869	-0.645366	0.984555
Endothelial	SHKBP1	MD	0.567946	0.746922	0.518694	0.64536	0.984555
Endothelial	GALNT10	MS	0.999	3.46218	0.518961	0.644948	0.984555
Endothelial	DDX56	BD	-0.839205	2.72495	0.518863	-0.6451	0.984555
Endothelial	LAMB1	BD	-0.413906	1.02067	0.518877	-0.645078	0.984555
Endothelial	LINC02649	BD	0.490267	1.0492	0.518803	0.645192	0.984555
Endothelial	GATC	BD	0.288902	0.524317	0.518995	0.644896	0.984555
Endothelial	MCF2L	MD	0.326238	0.56232	0.518791	0.645211	0.984555
Endothelial	KIAA0753	AD	-0.267115	0.411273	0.518827	-0.645155	0.984555
Endothelial	LAIR1	SZ	0.502002	0.79135	0.518724	0.645313	0.984555
Endothelial	FOXS1	SZ	0.730221	1.6499	0.51899	0.644904	0.984555
Endothelial	EIF2S2	AD	-0.84395	NA	0.518754	-0.645267	0.984555
Endothelial	GART	PD	0.845069	NA	0.518953	0.644961	0.984555
Endothelial	GTPBP1	MD	-0.999	10.2237	0.51899	-0.644903	0.984555
Endothelial	NSL1	PD	-0.493566	0.864155	0.519377	-0.644306	0.984555
Endothelial	FAM76A	MD	0.868059	NA	0.519337	0.644368	0.984555
Endothelial	NRP2	PD	-0.37385	0.998301	0.519357	-0.644337	0.984555
Endothelial	ACADL	SZ	-0.999	5.11471	0.519297	-0.644429	0.984555
Endothelial	RBMS1	AD	-0.268846	0.450723	0.519385	-0.644294	0.984555
Endothelial	MMRN1	BD	-0.981792	2.57806	0.519028	-0.644844	0.984555
Endothelial	FAM120B	MD	-0.258159	0.395803	0.519158	-0.644644	0.984555
Endothelial	CDCA7L	BD	-0.999	2.78844	0.51901	-0.644873	0.984555
Endothelial	TMED4	AD	-0.677974	1.38642	0.519441	-0.644207	0.984555
Endothelial	IARS	PD	0.772725	1.27697	0.519278	0.644458	0.984555
Endothelial	BCCIP	BD	0.398979	0.642178	0.519316	0.6444	0.984555
Endothelial	POLR1D	MS	-0.299742	0.372606	0.519235	-0.644526	0.984555
Endothelial	HIF1A	MD	0.43741	0.953005	0.519136	0.644677	0.984555
Endothelial	SYNM	SZ	-0.282939	0.464484	0.519117	-0.644707	0.984555
Endothelial	SETD6	AD	-0.314091	0.547292	0.519233	-0.644528	0.984555
Endothelial	MAFG	BD	-0.999	2.45616	0.519397	-0.644274	0.984555
Endothelial	ARL16	MD	0.210262	0.385285	0.519224	0.644542	0.984555
Endothelial	CDR2L	AD	-0.408148	0.838651	0.519439	-0.64421	0.984555
Endothelial	ZNF841	MS	0.999	2.30507	0.519236	0.644523	0.984555
Endothelial	FBXW9	SZ	-0.988563	NA	0.519178	-0.644613	0.984555
Endothelial	KDELR3	PD	0.999	NA	0.519167	0.64463	0.984555
Endothelial	CDADC1	SZ	-0.268131	0.516879	0.519465	-0.64417	0.984555
Endothelial	ATG16L1	AD	-0.278922	0.450309	0.519532	-0.644067	0.984555
Endothelial	RYK	AD	-0.528709	1.21831	0.519526	-0.644077	0.984555
Endothelial	RAB18	MD	-0.320856	0.493591	0.51956	-0.644023	0.984555
Endothelial	BRIX1	AD	0.468084	0.920632	0.519602	0.643959	0.984555
Endothelial	PIP5K1B	PD	0.24037	0.519041	0.519582	0.643989	0.984555
Endothelial	TMED8	MD	0.296504	0.45075	0.519603	0.643958	0.984555
Endothelial	AC008080.1	PD	-0.8108	1.93955	0.519659	-0.643872	0.984555
Endothelial	EIF4B	BD	-0.777407	2.94178	0.519675	-0.643846	0.984555
Endothelial	OAZ2	MD	-0.624783	0.889129	0.519677	-0.643844	0.984555
Endothelial	ZNF569	PD	-0.999	NA	0.519725	-0.643769	0.984555
Endothelial	CSRNP1	MD	0.806212	1.91624	0.519771	0.643699	0.984555
Endothelial	CDC26	BD	-0.96146	2.48034	0.51979	-0.643669	0.984555
Endothelial	ABL1	SZ	0.601022	0.986058	0.519797	0.643658	0.984555
Endothelial	MAZ	MD	0.588674	1.00586	0.5198	0.643653	0.984555
Endothelial	C4orf33	PD	-0.970195	4.11863	0.519818	-0.643626	0.984555
Endothelial	CENPF	SZ	-0.564054	1.51941	0.519956	-0.643414	0.984555
Endothelial	RAD17	AD	0.614431	1.99038	0.519964	0.643401	0.984555
Endothelial	RRP36	BD	-0.512297	0.940276	0.519913	-0.64348	0.984555
Endothelial	SRSF3	MD	0.365002	0.529437	0.51993	0.643454	0.984555
Endothelial	TES	AD	-0.30736	0.569241	0.519857	-0.643565	0.984555
Endothelial	REXO4	SZ	0.283249	0.566658	0.520001	0.643344	0.984555
Endothelial	NAP1L4	AD	0.54412	1.78545	0.519965	0.6434	0.984555
Endothelial	CLEC4A	SZ	0.508041	1.36621	0.51997	0.643391	0.984555
Endothelial	AL590327.1	SZ	-0.473797	0.676481	0.519953	-0.643418	0.984555
Endothelial	NOSIP	BD	-0.607171	1.733	0.519919	-0.64347	0.984555
Endothelial	ZMYND8	PD	-0.397613	0.965257	0.519897	-0.643504	0.984555
Endothelial	TRADD	MS	0.433826	1.36584	0.520067	0.643242	0.984555
Endothelial	CD2	BD	-0.594568	NA	0.520266	-0.642935	0.984555
Endothelial	FAM167B	MD	0.399381	0.599031	0.520261	0.642943	0.984555
Endothelial	SDCCAG8	MD	-0.998291	0.410513	0.520445	-0.642659	0.984555
Endothelial	RNPC3	AD	0.937574	2.24046	0.520213	0.643018	0.984555
Endothelial	ZMYM4	AD	-0.998689	1.08263	0.520393	-0.642739	0.984555
Endothelial	CRYGS	MS	0.998858	1.81465	0.520185	0.64306	0.984555
Endothelial	ATP11B	SZ	0.376217	0.78093	0.520311	0.642866	0.984555
Endothelial	DNAJB14	AD	0.422105	0.532822	0.520115	0.643168	0.984555
Endothelial	NDUFS4	AD	0.746852	1.27664	0.520452	0.642649	0.984555
Endothelial	LATS1	MD	0.998905	NA	0.520168	0.643086	0.984555
Endothelial	PGM3	AD	-0.213552	0.868789	0.520469	-0.642623	0.984555
Endothelial	AC074183.1	AD	0.951827	2.08177	0.520307	0.642872	0.984555
Endothelial	COL15A1	BD	0.543767	0.875861	0.520304	0.642877	0.984555
Endothelial	ADAMTS15	AD	-0.719768	1.69977	0.520347	-0.642811	0.984555
Endothelial	ADCY6	MS	0.53245	0.710675	0.520419	0.6427	0.984555
Endothelial	FAM181A	AD	-0.388119	0.747627	0.520329	-0.642838	0.984555
Endothelial	GOLGA8M	MD	-0.670473	1.26679	0.520424	-0.642692	0.984555
Endothelial	SPPL2A	SZ	-0.278158	0.717599	0.520303	-0.642879	0.984555
Endothelial	TBX6	MS	-0.656144	1.59575	0.520104	-0.643186	0.984555
Endothelial	MON1B	MD	0.412202	0.687418	0.520369	0.642777	0.984555
Endothelial	ZNF720	AD	0.469845	3.67211	0.52035	0.642806	0.984555
Endothelial	ABCA9	BD	0.999	3.21392	0.520366	0.642781	0.984555
Endothelial	TACO1	SZ	0.715316	1.4203	0.520243	0.642971	0.984555
Endothelial	HSH2D	MS	0.415019	0.99467	0.520403	0.642724	0.984555
Endothelial	LIG1	PD	0.373455	0.895099	0.520353	0.642802	0.984555
Endothelial	FAM210B	MD	0.293409	0.739963	0.52021	0.643022	0.984555
Endothelial	RFPL3S	BD	0.421581	1.03646	0.520357	0.642795	0.984555
Inhibitory Neuron	CDS1	SZ	0.440686	1.89251	0.552693	0.59373	0.984556
Inhibitory Neuron	ZNF451	SZ	0.341815	0.718522	0.552685	0.593741	0.984556
Inhibitory Neuron	LINC02080	BD	0.61653	1.26454	0.552661	0.593777	0.984556
Inhibitory Neuron	TOX2	MD	-0.276024	0.625831	0.552675	-0.593757	0.984556
Inhibitory Neuron	HHLA2	BD	-0.720054	1.21192	0.552727	-0.593679	0.984556
Inhibitory Neuron	ADAMTSL2	BD	0.494525	1.17683	0.552716	0.593695	0.984556
Excitatory Neuron	ETV5	BD	0.234472	0.435095	0.561816	0.580147	0.984559
Excitatory Neuron	CBWD1	PD	0.241221	0.445884	0.561811	0.580153	0.984559
Excitatory Neuron	OTUB1	MD	-0.86171	4.54452	0.561811	-0.580153	0.984559
Excitatory Neuron	DYM	AD	0.285666	0.601278	0.561812	0.580152	0.984559
OPC	BCL7C	BD	0.999	0.868551	0.527058	0.632504	0.984588
OPC	OAZ1	BD	0.390385	0.903102	0.527054	0.632509	0.984588
OPC	AL356961.1	MD	0.49697	0.670683	0.527073	0.63248	0.984588
Oligodendrocyte	USP6	MS	0.757201	3.08281	0.552378	0.5942	0.984588
Astrocyte	DNAJC28	PD	0.529673	0.700719	0.511301	0.656813	0.9846
Microglia	LINC02328	MD	-0.378778	0.508235	0.519726	-0.643768	0.984607
Microglia	AC133919.2	PD	0.783554	1.97675	0.519732	0.643759	0.984607
Microglia	ZBTB2	AD	-0.60387	1.34692	0.51981	-0.643638	0.984607
Microglia	XRN2	MD	-0.501384	1.30781	0.51982	-0.643623	0.984607
Microglia	SBNO1	SZ	0.181082	3.02494	0.519838	0.643595	0.984607
Microglia	FCMR	BD	-0.474486	0.844802	0.51987	-0.643547	0.984607
Microglia	SPATA6	AD	-0.434452	2.58406	0.519976	-0.643382	0.984607
Microglia	VEPH1	MS	-0.632022	1.8268	0.519961	-0.643406	0.984607
Microglia	POLM	PD	-0.998525	1.75676	0.519983	-0.643371	0.984607
Microglia	HTR7	MD	0.38319	0.453221	0.519986	0.643366	0.984607
Microglia	EBF3	SZ	-0.729702	2.7077	0.519922	-0.643466	0.984607
Microglia	RBP5	MD	-0.745498	1.46181	0.519982	-0.643373	0.984607
Microglia	CASP10	MD	0.228196	0.378351	0.520055	0.64326	0.984607
Microglia	C1QA	AD	-0.476876	0.997392	0.520296	-0.642889	0.984607
Microglia	PDS5A	BD	-0.554981	0.891612	0.520383	-0.642755	0.984607
Microglia	TFEB	AD	-0.301923	1.09775	0.520241	-0.642974	0.984607
Microglia	MACC1	SZ	-0.598073	1.14041	0.52042	-0.642697	0.984607
Microglia	MTBP	PD	-0.544856	0.909736	0.520328	-0.64284	0.984607
Microglia	HPS5	MS	-0.979759	3.91964	0.520247	-0.642965	0.984607
Microglia	C11orf21	BD	0.546369	1.89882	0.520477	0.64261	0.984607
Microglia	AL136295.1	SZ	0.833119	1.46452	0.520239	0.642977	0.984607
Microglia	CENPBD1	BD	0.404955	0.509594	0.520478	0.642608	0.984607
Microglia	EBI3	BD	-0.769845	1.45059	0.520231	-0.642989	0.984607
Microglia	AL031663.3	MD	-0.232874	0.351462	0.520363	-0.642787	0.984607
Microglia	ITPKB	AD	0.394032	0.658095	0.520543	0.642508	0.984607
Microglia	ZDHHC17	SZ	-0.26735	0.626762	0.520592	-0.642434	0.984607
Microglia	ESRRB	MD	-0.242006	0.366633	0.520592	-0.642433	0.984607
Microglia	PXDC1	MS	0.538844	0.996331	0.520612	0.642402	0.984607
Microglia	ACER2	SZ	0.998715	NA	0.520626	0.64238	0.984607
Microglia	DPH5	MS	0.276225	0.539771	0.520756	0.642181	0.984607
Microglia	LINC01829	BD	-0.514174	1.08926	0.520708	-0.642254	0.984607
Microglia	NOA1	MS	-0.999	2.50629	0.520764	-0.642168	0.984607
Microglia	PTGS1	MS	-0.326395	0.517224	0.5207	-0.642267	0.984607
Microglia	YME1L1	MS	0.399458	0.91409	0.520785	0.642136	0.984607
Microglia	SP2	BD	-0.999	2.60949	0.520788	-0.642131	0.984607
Microglia	MACROD2	MS	0.999	NA	0.52078	0.642143	0.984607
Microglia	DEK	MD	-0.731829	1.4737	0.520816	-0.642088	0.984607
Microglia	BTBD19	SZ	-0.395003	1.05153	0.520825	-0.642075	0.984607
Microglia	CTSS	PD	0.999	NA	0.520876	0.641996	0.984607
Microglia	ASCC3	BD	-0.514354	0.815528	0.520873	-0.642	0.984607
Microglia	CMTR2	PD	-0.284855	0.684661	0.520866	-0.642011	0.984607
Microglia	ROBO3	MS	-0.998835	NA	0.520898	-0.641961	0.984607
Microglia	ZNF646	MS	0.527091	1.3223	0.520914	0.641937	0.984607
Microglia	FES	MD	0.398452	0.46012	0.520971	0.64185	0.984607
Microglia	SMIM11A	SZ	0.699373	0.86415	0.520983	0.641831	0.984607
Microglia	PNPLA2	SZ	0.679615	1.03038	0.521021	0.641772	0.984607
Microglia	ALPK3	MD	-0.444528	2.14917	0.521035	-0.64175	0.984607
Microglia	CCDC149	MD	0.395012	0.58572	0.521139	0.64159	0.984607
Microglia	PHACTR2	SZ	0.504077	0.80771	0.521143	0.641584	0.984607
Microglia	IGSF6	SZ	-0.42082	0.677043	0.521103	-0.641647	0.984607
Microglia	AC145207.5	MD	0.352946	0.624567	0.521097	0.641656	0.984607
Microglia	UTP6	SZ	0.668212	0.902867	0.521152	0.641571	0.984607
Microglia	GPX7	MD	-0.422114	1.00079	0.521249	-0.641422	0.984607
Microglia	NUP133	AD	-0.490034	0.737534	0.521224	-0.64146	0.984607
Microglia	TRMT11	BD	0.998551	NA	0.521289	0.64136	0.984607
Microglia	ALKBH8	PD	0.791056	0.74902	0.521345	0.641273	0.984607
Microglia	NAV3	MS	0.580159	0.558454	0.521206	0.641488	0.984607
Microglia	NOMO2	MS	-0.520248	2.093	0.521293	-0.641354	0.984607
Microglia	TERB1	AD	-0.527195	1.20337	0.521212	-0.641478	0.984607
Microglia	AL031289.1	MS	-0.696505	1.43602	0.521523	-0.641	0.984607
Microglia	SELL	MD	-0.509989	1.48118	0.521659	-0.640791	0.984607
Microglia	CYP27C1	MS	0.633916	1.26851	0.521474	0.641075	0.984607
Microglia	CYTIP	MD	0.603007	1.23886	0.521456	0.641102	0.984607
Microglia	REV1	SZ	0.939909	1.43307	0.521538	0.640976	0.984607
Microglia	ALG3	SZ	0.747458	1.04165	0.521704	0.640721	0.984607
Microglia	XRCC4	BD	0.948878	NA	0.521677	0.640763	0.984607
Microglia	CLIP2	SZ	-0.999	1.88848	0.521686	-0.640749	0.984607
Microglia	AC087273.2	MS	-0.694894	21.9125	0.521577	-0.640916	0.984607
Microglia	AL355607.1	MD	-0.478821	0.776555	0.5215	-0.641035	0.984607
Microglia	LARP4B	AD	-0.816793	1.12873	0.521693	-0.640737	0.984607
Microglia	ITGAD	MS	0.776375	1.1611	0.521507	0.641024	0.984607
Microglia	ALOX12	PD	-0.154541	0.724963	0.521495	-0.641043	0.984607
Microglia	AANAT	AD	0.88238	2.12766	0.521629	0.640836	0.984607
Microglia	SWSAP1	SZ	-0.983768	2.65836	0.521449	-0.641113	0.984607
Microglia	AL391095.2	MD	-0.674806	1.78141	0.521641	-0.640818	0.984607
Microglia	GINS1	SZ	0.652724	3.29692	0.521645	0.640812	0.984607
Microglia	PGGT1B	PD	-0.984635	NA	0.521783	-0.6406	0.984607
Microglia	PARP4	PD	-0.310832	0.619454	0.521764	-0.640629	0.984607
Microglia	TUBB6	SZ	-0.604421	0.958253	0.521845	-0.640504	0.984607
Microglia	FBXO6	SZ	-0.579297	1.33714	0.521936	-0.640364	0.984607
Microglia	THUMPD3	MS	-0.999	NA	0.522094	-0.640122	0.984607
Microglia	MCCC1	MD	0.439365	0.716583	0.521891	0.640434	0.984607
Microglia	P3H2	MD	-0.193479	0.350921	0.522133	-0.64006	0.984607
Microglia	RHOH	MD	0.262212	0.402677	0.522251	0.639879	0.984607
Microglia	PANK3	PD	0.465405	1.21228	0.522104	0.640106	0.984607
Microglia	CEP120	BD	0.999	NA	0.521996	0.640272	0.984607
Microglia	NLN	SZ	-0.998875	NA	0.522149	-0.640036	0.984607
Microglia	LINC01268	MS	0.578026	1.62501	0.522042	0.640201	0.984607
Microglia	TRGC1	MD	0.305916	0.593608	0.522245	0.639888	0.984607
Microglia	C1GALT1	SZ	0.250662	0.537252	0.522114	0.640091	0.984607
Microglia	UBAP2	SZ	0.19573	0.419001	0.522111	0.640095	0.984607
Microglia	AL157931.1	MD	0.722502	1.37836	0.522133	0.640061	0.984607
Microglia	ATP8B4	MS	-0.969871	0.883449	0.521938	-0.640361	0.984607
Microglia	ZNF106	PD	0.999	3.47616	0.52195	0.640342	0.984607
Microglia	ENO3	MD	0.373121	0.460555	0.522048	0.640191	0.984607
Microglia	AD000864.1	BD	-0.785137	10.1277	0.521961	-0.640325	0.984607
Microglia	CBFA2T2	SZ	0.252899	0.518655	0.521982	0.640294	0.984607
Microglia	CLDN14	PD	0.763514	1.70514	0.521884	0.640443	0.984607
Microglia	PCSK4	MD	0.336634	0.648962	0.522272	0.639847	0.984607
Microglia	MITF	AD	0.707918	0.641087	0.522328	0.639761	0.984607
Microglia	TBC1D31	MS	0.326241	0.933613	0.52232	0.639773	0.984607
Microglia	TRIM65	AD	0.55412	1.62781	0.522342	0.639739	0.984607
Microglia	TMEM169	AD	0.293199	0.473273	0.522425	0.639612	0.984607
Microglia	MSL2	BD	-0.533874	1.52047	0.522441	-0.639587	0.984607
Microglia	CFAP44	SZ	-0.597567	0.996594	0.522412	-0.639632	0.984607
Microglia	LINC01266	SZ	0.295101	0.515574	0.522452	0.63957	0.984607
Microglia	USP32	AD	-0.999	3.1276	0.522454	-0.639567	0.984607
Microglia	LENG8	MD	-0.476981	0.979457	0.522428	-0.639608	0.984607
Oligodendrocyte	METTL18	MD	-0.421104	0.783254	0.552432	-0.59412	0.98461
Oligodendrocyte	SGCB	MS	0.964578	NA	0.552433	0.594118	0.98461
Inhibitory Neuron	ATF6	BD	-0.389873	0.699939	0.553285	-0.592845	0.984628
Inhibitory Neuron	GOLPH3L	SZ	0.25267	0.437796	0.553817	0.592051	0.984628
Inhibitory Neuron	MUTYH	AD	-0.339185	0.767048	0.553699	-0.592226	0.984628
Inhibitory Neuron	TGOLN2	MS	-0.589275	NA	0.553477	-0.592558	0.984628
Inhibitory Neuron	TRIP12	MS	0.666261	1.86763	0.553664	0.592278	0.984628
Inhibitory Neuron	AC068286.1	BD	-0.864587	NA	0.553039	-0.593213	0.984628
Inhibitory Neuron	RAB6C	BD	-0.999	2.51089	0.553753	-0.592146	0.984628
Inhibitory Neuron	SPAST	SZ	0.895408	1.86768	0.553286	0.592844	0.984628
Inhibitory Neuron	AC009495.1	AD	-0.186827	0.582202	0.553639	-0.592316	0.984628
Inhibitory Neuron	PSME4	AD	0.79155	2.16181	0.553353	0.592743	0.984628
Inhibitory Neuron	SELENOI	AD	-0.494085	NA	0.553439	-0.592614	0.984628
Inhibitory Neuron	SSUH2	MD	-0.369545	0.682792	0.553709	-0.592212	0.984628
Inhibitory Neuron	CCNL1	SZ	-0.671939	1.7688	0.552881	-0.593448	0.984628
Inhibitory Neuron	ZNF385D	SZ	0.370146	0.626262	0.553532	0.592476	0.984628
Inhibitory Neuron	GOLGA4	AD	0.450492	1.38704	0.553045	0.593204	0.984628
Inhibitory Neuron	LINC00290	PD	0.761409	1.96885	0.552919	0.593391	0.984628
Inhibitory Neuron	LINC02270	SZ	0.274817	0.521392	0.55303	0.593226	0.984628
Inhibitory Neuron	LINC02102	MS	-0.399487	0.962211	0.553678	-0.592257	0.984628
Inhibitory Neuron	PLAC8L1	MS	0.999	NA	0.553562	0.592431	0.984628
Inhibitory Neuron	SEC24A	PD	0.883836	2.85026	0.553049	0.593197	0.984628
Inhibitory Neuron	UFL1	BD	-0.98268	4.34627	0.553469	-0.59257	0.984628
Inhibitory Neuron	TAB2	SZ	-0.258287	0.504082	0.553064	-0.593175	0.984628
Inhibitory Neuron	CASTOR2	PD	0.318468	0.518941	0.553675	0.592262	0.984628
Inhibitory Neuron	CPED1	BD	0.792859	2.42221	0.553793	0.592085	0.984628
Inhibitory Neuron	CASD1	SZ	-0.485853	0.72786	0.553429	-0.59263	0.984628
Inhibitory Neuron	C8orf58	MD	0.392397	0.612406	0.553442	0.592611	0.984628
Inhibitory Neuron	EBLN3P	BD	-0.419795	0.712671	0.553536	-0.592469	0.984628
Inhibitory Neuron	NOL8	BD	0.570352	1.33053	0.553101	0.59312	0.984628
Inhibitory Neuron	TBC1D2	MD	0.40252	0.628706	0.55292	0.59339	0.984628
Inhibitory Neuron	ZNF33B	PD	0.716969	1.07036	0.553381	0.592702	0.984628
Inhibitory Neuron	CTBP2	AD	-0.858661	1.72252	0.553494	-0.592533	0.984628
Inhibitory Neuron	CLMP	MS	0.426674	0.659792	0.552981	0.593299	0.984628
Inhibitory Neuron	LRP1	PD	0.392537	0.67146	0.553158	0.593034	0.984628
Inhibitory Neuron	SBNO1	PD	-0.500475	1.34799	0.553267	-0.592872	0.984628
Inhibitory Neuron	SLC2A14	BD	-0.605226	1.16648	0.553425	-0.592635	0.984628
Inhibitory Neuron	SLC11A2	SZ	0.169475	0.546678	0.553343	0.592758	0.984628
Inhibitory Neuron	LRCH1	MS	0.400953	0.968812	0.553089	0.593138	0.984628
Inhibitory Neuron	GEMIN2	PD	0.999	NA	0.553224	0.592936	0.984628
Inhibitory Neuron	NUMB	MD	-0.408564	1.21212	0.553811	-0.59206	0.984628
Inhibitory Neuron	IL34	PD	-0.445607	0.949852	0.553038	-0.593215	0.984628
Inhibitory Neuron	AC130466.1	SZ	-0.999	6.39226	0.552894	-0.593429	0.984628
Inhibitory Neuron	LRRC75A	MS	0.333146	0.814919	0.553056	0.593186	0.984628
Inhibitory Neuron	TMEM106A	PD	-0.999	3.1273	0.553136	-0.593067	0.984628
Inhibitory Neuron	MYO5B	BD	0.321301	0.679256	0.5528	0.59357	0.984628
Inhibitory Neuron	AC004076.1	PD	-0.475564	1.19747	0.55353	-0.592478	0.984628
Inhibitory Neuron	MRPL4	PD	-0.532765	1.93037	0.552942	-0.593358	0.984628
Inhibitory Neuron	ZNF850	BD	-0.965606	NA	0.553528	-0.592481	0.984628
Inhibitory Neuron	UCKL1	PD	-0.965136	2.89526	0.553567	-0.592423	0.984628
Inhibitory Neuron	DSCAM	BD	-0.999	1.91971	0.553491	-0.592538	0.984628
Inhibitory Neuron	SULT4A1	BD	-0.351345	0.818695	0.553393	-0.592683	0.984628
Inhibitory Neuron	RBFOX2	AD	-0.393538	1.04574	0.553743	-0.592161	0.984628
Inhibitory Neuron	RANBP9	AD	-0.382947	0.542704	0.553844	-0.59201	0.984628
Inhibitory Neuron	CACNA2D3	MD	0.449498	0.533175	0.55387	0.591971	0.984628
Inhibitory Neuron	DNASE1L2	AD	0.219925	0.443341	0.553866	0.591977	0.984628
Inhibitory Neuron	TEKT5	MD	0.274529	0.513336	0.553902	0.591923	0.984628
Inhibitory Neuron	ACAP2	SZ	0.331009	0.476582	0.554005	0.591769	0.984628
Inhibitory Neuron	HGFAC	MS	-0.317394	0.73097	0.554002	-0.591774	0.984628
Inhibitory Neuron	AC019117.3	AD	0.379928	0.805329	0.55402	0.591748	0.984628
Inhibitory Neuron	APBA1	AD	0.999	6.08225	0.553995	0.591784	0.984628
Inhibitory Neuron	TSC22D1	PD	-0.998317	2.45789	0.553973	-0.591817	0.984628
Inhibitory Neuron	AC004828.1	PD	-0.522946	0.846675	0.553948	-0.591855	0.984628
Inhibitory Neuron	AC020704.1	BD	0.99817	6.76209	0.553975	0.591814	0.984628
Inhibitory Neuron	NR2F6	MD	0.93223	1.03402	0.554037	0.591722	0.984628
Inhibitory Neuron	PHF20L1	PD	-0.899328	1.31626	0.554075	-0.591664	0.984628
Inhibitory Neuron	LRRC36	AD	0.462973	1.80944	0.554089	0.591644	0.984628
Inhibitory Neuron	NLK	BD	0.728825	2.30137	0.554117	0.591602	0.984628
Inhibitory Neuron	C2orf49	MD	-0.999	2.46682	0.554149	-0.591555	0.984628
Inhibitory Neuron	RARB	SZ	0.258642	0.373429	0.554145	0.591561	0.984628
Inhibitory Neuron	VOPP1	MS	0.805733	8.96255	0.554169	0.591525	0.984628
Inhibitory Neuron	SYBU	MS	0.691528	1.27132	0.554163	0.591534	0.984628
Inhibitory Neuron	ZNF707	MS	-0.207329	0.642735	0.554186	-0.591499	0.984628
Inhibitory Neuron	FGD4	BD	0.48415	1.83426	0.554164	0.591532	0.984628
Inhibitory Neuron	GNAI3	MS	0.324386	0.393664	0.55421	0.591463	0.984628
Inhibitory Neuron	MRAS	AD	0.760102	1.87415	0.554209	0.591465	0.984628
Inhibitory Neuron	AC073610.3	AD	0.999	4.63154	0.554259	0.59139	0.984628
Inhibitory Neuron	GCHFR	MD	0.369568	0.909003	0.554282	0.591355	0.984628
Inhibitory Neuron	RAB39A	MD	-0.416461	0.736621	0.554297	-0.591334	0.984628
Inhibitory Neuron	CALB2	AD	0.410562	1.03072	0.55431	0.591314	0.984628
Inhibitory Neuron	ODR4	MD	-0.449097	1.75188	0.554365	-0.591232	0.984628
Inhibitory Neuron	CCDC180	MS	0.44075	0.535457	0.554347	0.591259	0.984628
Inhibitory Neuron	ANKRD30A	SZ	-0.661992	1.0853	0.554327	-0.591289	0.984628
Inhibitory Neuron	UBE2T	SZ	0.382281	0.966693	0.554414	0.591159	0.984628
Inhibitory Neuron	NECTIN3	SZ	0.999	3.54452	0.554393	0.591191	0.984628
Inhibitory Neuron	SH3RF1	AD	-0.482142	0.82104	0.554408	-0.591168	0.984628
Inhibitory Neuron	PHLDB3	BD	-0.794492	1.42673	0.554413	-0.59116	0.984628
Inhibitory Neuron	MIATNB	MD	0.343167	0.656797	0.554411	0.591163	0.984628
Inhibitory Neuron	CCDC168	BD	-0.63671	1.07229	0.554423	-0.591145	0.984628
Inhibitory Neuron	CDH2	AD	-0.839888	1.70053	0.55444	-0.59112	0.984628
Inhibitory Neuron	SLC25A33	BD	-0.933617	1.975	0.554553	-0.590952	0.984628
Inhibitory Neuron	THRAP3	SZ	-0.419456	0.570153	0.554512	-0.591013	0.984628
Inhibitory Neuron	ZSCAN20	AD	0.914405	3.74839	0.554504	0.591025	0.984628
Inhibitory Neuron	LIPH	BD	-0.370598	0.496761	0.554562	-0.590939	0.984628
Inhibitory Neuron	CFAP44	MD	-0.358608	0.533007	0.554477	-0.591065	0.984628
Inhibitory Neuron	BLOC1S4	SZ	0.218632	0.477583	0.554537	0.590975	0.984628
Inhibitory Neuron	NAAA	SZ	-0.210077	0.451679	0.554466	-0.591081	0.984628
Inhibitory Neuron	LINC00327	AD	0.269746	0.469712	0.554476	0.591066	0.984628
Inhibitory Neuron	MTCL1	BD	0.615034	1.32796	0.55455	0.590956	0.984628
Inhibitory Neuron	CDH22	SZ	-0.216689	0.449671	0.55451	-0.591016	0.984628
Inhibitory Neuron	VPS26C	MD	0.247112	0.612578	0.554559	0.590943	0.984628
Inhibitory Neuron	AC006946.2	PD	0.79433	1.22478	0.554505	0.591023	0.984628
Inhibitory Neuron	GGT2	BD	-0.291866	0.595424	0.554536	-0.590977	0.984628
Endothelial	SPOCK2	MD	-0.890842	2.16907	0.520535	-0.642521	0.98464
Endothelial	LTC4S	SZ	0.310653	0.398249	0.520558	0.642486	0.984643
Oligodendrocyte	H3F3B	MD	0.328541	0.711264	0.55248	0.594048	0.984654
Inhibitory Neuron	ASB1	PD	0.998896	NA	0.554634	0.59083	0.984669
Inhibitory Neuron	AC114321.1	MD	-0.323481	0.336311	0.55463	-0.590836	0.984669
Inhibitory Neuron	GTPBP10	MS	-0.686441	0.543203	0.554663	-0.590787	0.984669
Inhibitory Neuron	SULF1	MS	-0.337683	0.788206	0.554699	-0.590734	0.984669
Inhibitory Neuron	ZBTB3	PD	-0.38627	0.680332	0.554649	-0.590809	0.984669
Inhibitory Neuron	AC027801.1	SZ	-0.257046	0.427533	0.554709	-0.590718	0.984669
Inhibitory Neuron	GSG1L2	SZ	-0.407994	0.697539	0.554698	-0.590734	0.984669
Microglia	ZNF727	MD	0.848839	2.7902	0.522539	0.639436	0.98467
Microglia	HSF5	PD	0.35983	0.673006	0.522537	0.63944	0.98467
Pericyte	SLC22A1	SZ	-0.459663	1.21538	0.385686	-0.867468	0.984671
Pericyte	ELN	MD	-0.622979	0.912608	0.385734	-0.867379	0.984671
Pericyte	ATF7IP	MS	0.999	NA	0.385793	0.867273	0.984671
Pericyte	IKZF3	BD	-0.997796	0.70266	0.385763	-0.867326	0.984671
Pericyte	ESCO1	SZ	0.841405	NA	0.385792	0.867274	0.984671
Pericyte	PSPN	SZ	-0.746812	0.987318	0.385775	-0.867304	0.984671
Microglia	ARID5B	SZ	-0.361738	0.770085	0.522593	-0.639354	0.984672
Microglia	AC037487.1	SZ	0.462171	1.05625	0.52262	0.639311	0.984672
Microglia	RAP2B	PD	0.999	2.20756	0.522655	0.639259	0.984672
Microglia	AC010201.1	MS	-0.631898	1.0622	0.522663	-0.639245	0.984672
Microglia	RXYLT1	MD	0.467406	1.06703	0.52267	0.639236	0.984672
Oligodendrocyte	C6orf62	SZ	-0.22546	0.418902	0.552551	-0.593942	0.984682
Oligodendrocyte	CDKAL1	AD	-0.330239	0.463919	0.55256	-0.593929	0.984682
Oligodendrocyte	ZMYM5	MS	0.895748	2.24032	0.552555	0.593935	0.984682
Excitatory Neuron	RPS6KC1	BD	-0.90609	2.05826	0.561918	-0.579995	0.984683
Excitatory Neuron	XPO4	MD	-0.290482	0.463956	0.561918	-0.579995	0.984683
OPC	AC124854.1	MS	-0.253533	0.463481	0.527168	-0.632335	0.984685
OPC	TYRO3	SZ	0.485983	NA	0.527168	0.632336	0.984685
Oligodendrocyte	ANKUB1	SZ	-0.37503	0.621619	0.55259	-0.593884	0.984688
Oligodendrocyte	HAGLROS	AD	0.881805	3.79875	0.552606	0.59386	0.984688
Excitatory Neuron	PTGES3	AD	0.375564	1.20107	0.561938	0.579966	0.984689
Endothelial	NARS2	SZ	-0.762495	0.578304	0.52062	-0.64239	0.984698
Endothelial	PGAP1	SZ	0.569501	1.25744	0.520672	0.64231	0.984698
Endothelial	GLB1	MD	0.545819	1.02559	0.520639	0.642361	0.984698
Endothelial	ABCC3	BD	-0.351736	0.736734	0.520666	-0.64232	0.984698
Oligodendrocyte	ZNF784	MD	0.327699	0.654746	0.552634	0.593818	0.984699
Excitatory Neuron	OR6A2	BD	0.999	NA	0.56197	0.579918	0.984706
Excitatory Neuron	TNFRSF14	MS	-0.252238	0.398758	0.562104	-0.579719	0.984706
Excitatory Neuron	IKBKE	AD	0.999	2.27289	0.562063	0.57978	0.984706
Excitatory Neuron	ATP5MC3	AD	0.409682	0.873494	0.56213	0.579681	0.984706
Excitatory Neuron	EXOSC7	MS	-0.364163	0.711744	0.562093	-0.579735	0.984706
Excitatory Neuron	CMC1	MD	-0.285442	0.504905	0.562106	-0.579716	0.984706
Excitatory Neuron	FBLN2	MD	0.377729	0.902178	0.562016	0.57985	0.984706
Excitatory Neuron	RNF111	MD	-0.999	NA	0.562132	-0.579678	0.984706
Excitatory Neuron	NTN1	BD	0.463901	1.71916	0.561999	0.579875	0.984706
Excitatory Neuron	PSPN	PD	0.996238	NA	0.562117	0.5797	0.984706
Excitatory Neuron	AC004076.1	BD	-0.53193	0.9274	0.562086	-0.579745	0.984706
Excitatory Neuron	FTCD	MS	-0.214189	0.408767	0.562138	-0.579669	0.984706
Inhibitory Neuron	PITHD1	BD	-0.999	2.4066	0.555016	-0.59026	0.98473
Inhibitory Neuron	AL357055.3	AD	-0.850948	2.548	0.554923	-0.5904	0.98473
Inhibitory Neuron	ARL8A	AD	-0.384068	0.991407	0.555028	-0.590243	0.98473
Inhibitory Neuron	CDC7	AD	-0.997735	NA	0.555055	-0.590202	0.98473
Inhibitory Neuron	LINC01473	PD	0.503887	1.81579	0.555064	0.590189	0.98473
Inhibitory Neuron	TADA3	AD	-0.479278	0.908472	0.555012	-0.590266	0.98473
Inhibitory Neuron	VEGFC	BD	-0.999	4.38786	0.554915	-0.590411	0.98473
Inhibitory Neuron	NDUFS4	MD	-0.666574	0.577049	0.555062	-0.590192	0.98473
Inhibitory Neuron	DTNBP1	MS	0.462938	0.728446	0.55505	0.59021	0.98473
Inhibitory Neuron	ATXN1	BD	-0.998011	0.925313	0.554932	-0.590386	0.98473
Inhibitory Neuron	LYRM4	MD	-0.823304	NA	0.554941	-0.590372	0.98473
Inhibitory Neuron	SGK1	MD	0.352086	1.50325	0.554842	0.590521	0.98473
Inhibitory Neuron	ZKSCAN1	MD	0.99758	0.482309	0.554942	0.590372	0.98473
Inhibitory Neuron	TIMM23B	SZ	0.465077	0.967303	0.555014	0.590263	0.98473
Inhibitory Neuron	BNIP2	AD	-0.371182	0.92512	0.554851	-0.590506	0.98473
Inhibitory Neuron	NME4	AD	0.610629	0.494695	0.555025	0.590247	0.98473
Inhibitory Neuron	FARSA	MD	-0.123833	0.360164	0.554927	-0.590393	0.98473
Inhibitory Neuron	ZNF814	MD	0.318259	0.702173	0.554926	0.590395	0.98473
Excitatory Neuron	TMEM107	SZ	0.900812	1.61824	0.562179	0.579608	0.984731
Excitatory Neuron	THOP1	SZ	0.37667	0.662087	0.562183	0.579601	0.984731
Excitatory Neuron	ARL5C	SZ	0.145886	NA	0.562201	0.579576	0.984733
Pericyte	LRP5L	BD	0.999	2.17499	0.385867	0.867136	0.984739
Pericyte	SLC52A1	MS	0.860835	2.89114	0.385889	0.867097	0.984739
Pericyte	POLR3B	AD	-0.999	3.12389	0.385948	-0.866989	0.984739
Pericyte	ANKRD23	SZ	-0.999	NA	0.386187	-0.866554	0.984739
Pericyte	METTL1	MD	-0.439436	0.439654	0.386139	-0.866641	0.984739
Pericyte	DACH1	BD	-0.999	1.54653	0.386171	-0.866582	0.984739
Pericyte	RB1-DT	BD	-0.999	NA	0.386005	-0.866885	0.984739
Pericyte	GLIS2	MD	-0.661694	1.1263	0.386147	-0.866625	0.984739
Pericyte	MSRB1	MD	0.753977	1.17817	0.386062	0.866782	0.984739
Pericyte	ZNF132	MD	-0.420692	0.542423	0.38602	-0.866857	0.984739
Pericyte	TTPAL	MD	0.397889	0.584078	0.38613	0.866657	0.984739
Endothelial	SLC35C1	BD	-0.999	5.53982	0.520762	-0.642171	0.98474
Endothelial	VPS33B	MS	0.323343	0.472452	0.52079	0.642128	0.98474
Endothelial	EFCAB3	AD	-0.997268	1.04547	0.520726	-0.642227	0.98474
Endothelial	HMGXB4	MD	-0.315603	0.623606	0.520785	-0.642135	0.98474
Endothelial	AL359317.2	AD	-0.671684	1.65886	0.520856	-0.642027	0.98474
Endothelial	ZNF341	PD	0.999	4.77691	0.520894	0.641968	0.98474
Endothelial	DLC1	AD	-0.950782	2.18625	0.520903	-0.641955	0.98474
Endothelial	ANKRD45	AD	0.94473	2.21411	0.520921	0.641927	0.98474
Endothelial	MYO1E	SZ	-0.206298	0.61153	0.520914	-0.641937	0.98474
Endothelial	GPBP1	MS	-0.999	NA	0.520985	-0.641828	0.98474
Endothelial	MAPKAP1	MS	0.555663	NA	0.520973	0.641846	0.98474
Endothelial	PHKB	AD	0.999	NA	0.520949	0.641883	0.98474
Endothelial	PLCG2	AD	-0.220736	0.344998	0.520972	-0.641848	0.98474
Endothelial	YTHDF1	MD	-0.285969	0.432584	0.521025	-0.641766	0.98474
Endothelial	SYTL3	MS	-0.296348	0.625431	0.521104	-0.641645	0.98474
Endothelial	TMEM65	MD	-0.463899	0.626894	0.521128	-0.641607	0.98474
Endothelial	MSANTD3	MD	-0.788641	1.61843	0.521101	-0.64165	0.98474
Endothelial	VDAC2	SZ	-0.51405	1.62223	0.521068	-0.641699	0.98474
Endothelial	KPNA4	BD	-0.900534	1.98763	0.52132	-0.641312	0.98474
Endothelial	SUCLG2	SZ	0.43763	0.792625	0.521253	0.641416	0.98474
Endothelial	TRMT10A	SZ	0.469126	0.584384	0.521302	0.64134	0.98474
Endothelial	LNPEP	MS	0.523348	1.02064	0.521182	0.641524	0.98474
Endothelial	PCDHB9	MS	-0.327647	0.588297	0.521256	-0.641411	0.98474
Endothelial	C9orf85	BD	0.45955	1.22642	0.521198	0.6415	0.98474
Endothelial	ROBO3	MS	0.84924	NA	0.521311	0.641326	0.98474
Endothelial	KRT18	PD	-0.998781	NA	0.521185	-0.641521	0.98474
Endothelial	PDE3A	PD	0.73064	1.57486	0.521334	0.64129	0.98474
Endothelial	NID2	MS	-0.317021	0.616944	0.521279	-0.641376	0.98474
Endothelial	ACSM5	MD	0.389368	2.16254	0.521295	0.641351	0.98474
Endothelial	ASCC2	BD	-0.499917	1.55217	0.521194	-0.641507	0.98474
Excitatory Neuron	MELK	BD	0.443068	1.10627	0.562223	0.579543	0.984744
OPC	ZRANB3	SZ	-0.541465	0.334063	0.527231	-0.632239	0.984753
OPC	TCF25	SZ	0.696467	0.717496	0.527247	0.632214	0.984753
Pericyte	PEAR1	BD	0.999	NA	0.386337	0.866279	0.984765
Pericyte	ZMYND12	MD	-0.425459	0.614076	0.386322	-0.866306	0.984765
Pericyte	OSR1	MS	0.999	NA	0.386586	0.865825	0.984765
Pericyte	FYN	MS	0.441555	0.3532	0.386577	0.865841	0.984765
Pericyte	RNF32	BD	0.626225	1.0582	0.386544	0.865903	0.984765
Pericyte	ZNF777	BD	0.779246	0.888412	0.386293	0.866359	0.984765
Pericyte	IGF2BP3	MD	-0.461711	0.48738	0.386459	-0.866057	0.984765
Pericyte	MYOF	AD	0.356705	0.490771	0.386589	0.865819	0.984765
Pericyte	ZNF202	AD	0.311866	0.398321	0.38651	0.865964	0.984765
Pericyte	VDR	AD	-0.999	1.93153	0.386487	-0.866007	0.984765
Pericyte	AC005304.3	PD	0.999	NA	0.386518	0.865949	0.984765
Pericyte	FAM110B	MD	-0.361477	0.378915	0.386635	-0.865736	0.984765
Pericyte	LINC00310	MD	-0.41776	0.472608	0.386697	-0.865624	0.984765
Pericyte	ASB5	AD	0.521707	0.598516	0.386788	0.865457	0.984765
Pericyte	WDR70	PD	-0.960182	2.20565	0.386859	-0.865328	0.984765
Pericyte	LINC00467	MD	-0.998555	3.89304	0.386895	-0.865262	0.984765
Pericyte	SLC37A3	PD	-0.628981	0.972731	0.386939	-0.865182	0.984765
Pericyte	ATAD2	SZ	0.461361	0.597203	0.386919	0.865219	0.984765
Pericyte	SAP30L	PD	0.999	2.37729	0.387098	0.864892	0.984765
Pericyte	AC005020.2	MD	0.518586	1.55524	0.387085	0.864916	0.984765
Pericyte	NCOA2	MD	-0.307149	0.405603	0.387075	-0.864934	0.984765
Pericyte	OAF	BD	-0.999	3.19541	0.387159	-0.864782	0.984765
Pericyte	LINC01394	MD	0.469953	0.497386	0.387162	0.864776	0.984765
Pericyte	PLD2	SZ	-0.305966	0.340321	0.387182	-0.864739	0.984765
Pericyte	SH2D3C	MS	0.965544	NA	0.387216	0.864678	0.984765
Pericyte	DRICH1	AD	-0.74604	0.972537	0.387245	-0.864624	0.984765
Pericyte	SERPINB9	BD	-0.795473	0.837046	0.387295	-0.864533	0.984765
Pericyte	PIEZO1	AD	-0.306143	0.522106	0.387319	-0.86449	0.984765
Pericyte	TMEM37	MS	-0.472363	0.603893	0.387479	-0.864199	0.984765
Pericyte	CHIC2	BD	-0.999	4.26802	0.387455	-0.864242	0.984765
Pericyte	PNLDC1	MS	0.999	1.71417	0.387371	0.864395	0.984765
Pericyte	PKN3	AD	0.999	3.09858	0.387398	0.864345	0.984765
Pericyte	GDPD4	PD	0.460782	0.609076	0.387459	0.864235	0.984765
Pericyte	SMG6	SZ	0.537072	0.520849	0.38747	0.864214	0.984765
Pericyte	AL360181.3	SZ	-0.43405	0.609843	0.387547	-0.864075	0.984765
Pericyte	LBX2	AD	-0.481624	0.70839	0.387578	-0.864017	0.984765
Pericyte	JRK	AD	-0.838665	2.08651	0.387587	-0.864001	0.984765
Pericyte	2007-03-01	AD	-0.998586	1.27826	0.387768	-0.863673	0.984765
Pericyte	PTPRG	AD	0.999	NA	0.387735	0.863732	0.984765
Pericyte	TNPO3	MD	0.832971	0.744865	0.387645	0.863895	0.984765
Pericyte	AC068896.1	MD	-0.527758	0.680189	0.387812	-0.863592	0.984765
Pericyte	SLC25A45	MD	0.664574	0.820206	0.387665	0.863859	0.984765
Pericyte	ERC1	AD	0.378247	0.51144	0.387649	0.863888	0.984765
Pericyte	SLC7A1	PD	-0.855666	1.2883	0.387787	-0.863637	0.984765
Pericyte	AC010531.1	BD	0.654132	1.27627	0.387818	0.863581	0.984765
Pericyte	SLFN12L	BD	0.997867	2.70403	0.387733	0.863735	0.984765
Pericyte	P3H4	SZ	-0.321072	0.932191	0.387763	-0.863682	0.984765
Pericyte	SMAD7	SZ	0.417893	0.466024	0.387654	0.863879	0.984765
Pericyte	LHX4	MD	-0.999	NA	0.388241	-0.862811	0.984765
Pericyte	AC010969.2	BD	-0.692578	1.45173	0.388301	-0.862703	0.984765
Pericyte	OSR1	MD	-0.62544	1.5381	0.388147	-0.862983	0.984765
Pericyte	HNMT	SZ	0.998805	NA	0.38816	0.862959	0.984765
Pericyte	LINC02516	BD	0.999	4.97016	0.388283	0.862735	0.984765
Pericyte	TMEM129	SZ	0.61871	0.609655	0.387947	0.863346	0.984765
Pericyte	SPTLC1	SZ	-0.998426	0.902108	0.388235	-0.862823	0.984765
Pericyte	PARD3	AD	0.999	NA	0.388041	0.863175	0.984765
Pericyte	ZCCHC24	AD	-0.51586	0.825623	0.388235	-0.862822	0.984765
Pericyte	COLCA2	MS	-0.945582	1.28939	0.387906	-0.863421	0.984765
Pericyte	TGDS	MD	0.869297	2.12852	0.387972	0.863301	0.984765
Pericyte	KCTD11	AD	0.901062	2.01283	0.388067	0.863128	0.984765
Pericyte	AC022031.2	MS	-0.771804	0.92932	0.388277	-0.862746	0.984765
Pericyte	ZNF611	PD	-0.996577	NA	0.387942	-0.863355	0.984765
Pericyte	C22orf39	AD	-0.764967	5.64021	0.388138	-0.862998	0.984765
Inhibitory Neuron	CAMK1G	MS	0.661374	2.38075	0.555123	0.5901	0.984771
Inhibitory Neuron	LRRC58	AD	0.492891	0.743763	0.55512	0.590106	0.984771
Inhibitory Neuron	ZNF487	MS	-0.943132	2.81682	0.55514	-0.590075	0.984771
Oligodendrocyte	TOPBP1	SZ	0.460543	1.78357	0.552819	0.593541	0.984779
Oligodendrocyte	CD38	MD	0.43325	0.559806	0.552872	0.593462	0.984779
Oligodendrocyte	FIG4	PD	-0.34573	0.907709	0.552772	-0.593612	0.984779
Oligodendrocyte	ANKMY2	AD	0.627825	1.52963	0.552845	0.593503	0.984779
Oligodendrocyte	FAM234A	MS	0.791932	1.3288	0.552779	0.593602	0.984779
Oligodendrocyte	NPIPB11	MS	0.520016	NA	0.552824	0.593533	0.984779
Oligodendrocyte	ZSCAN1	MS	-0.367403	0.920112	0.552863	-0.593475	0.984779
Oligodendrocyte	REXO1	SZ	-0.177459	0.297427	0.552726	-0.59368	0.984779
Oligodendrocyte	ZMYND8	MS	0.999	2.4103	0.552832	0.593522	0.984779
Endothelial	IGFBP6	MD	-0.723725	0.850781	0.521376	-0.641226	0.984779
Oligodendrocyte	DPH2	PD	0.996703	2.52776	0.55374	0.592166	0.984791
Oligodendrocyte	SLC44A3	PD	0.300711	0.565336	0.553543	0.592459	0.984791
Oligodendrocyte	BTBD8	SZ	-0.93314	NA	0.553457	-0.592588	0.984791
Oligodendrocyte	EIF4E2	PD	-0.392742	0.612281	0.552902	-0.593417	0.984791
Oligodendrocyte	NIF3L1	BD	0.865987	2.68532	0.553406	0.592665	0.984791
Oligodendrocyte	PRKRA	SZ	-0.858058	1.25789	0.553537	-0.592468	0.984791
Oligodendrocyte	RTP4	MS	0.554965	1.44267	0.552957	0.593335	0.984791
Oligodendrocyte	RTP4	BD	0.411215	1.44793	0.553312	0.592804	0.984791
Oligodendrocyte	DCUN1D1	SZ	0.479275	0.738442	0.553667	0.592275	0.984791
Oligodendrocyte	ZNF639	SZ	-0.351961	0.532132	0.553403	-0.592668	0.984791
Oligodendrocyte	METTL14	MD	0.838402	3.01551	0.553767	0.592125	0.984791
Oligodendrocyte	PDE5A	MD	0.317723	0.781612	0.55322	0.592943	0.984791
Oligodendrocyte	PANK3	SZ	0.27514	0.633677	0.553565	0.592426	0.984791
Oligodendrocyte	HDAC2	PD	-0.913356	2.69768	0.553128	-0.593079	0.984791
Oligodendrocyte	SMIM29	BD	0.924866	1.51791	0.553664	0.592279	0.984791
Oligodendrocyte	ELN	MD	0.337507	0.632886	0.553767	0.592125	0.984791
Oligodendrocyte	IGF2BP3	MD	0.823232	6.30096	0.553141	0.593061	0.984791
Oligodendrocyte	MRPL50	AD	-0.961253	2.62005	0.553738	-0.592168	0.984791
Oligodendrocyte	ARMH3	MD	-0.998463	NA	0.55345	-0.592599	0.984791
Oligodendrocyte	TBC1D12	AD	0.292325	0.438225	0.553373	0.592714	0.984791
Oligodendrocyte	ALDH3B1	SZ	-0.345399	0.903219	0.553836	-0.592022	0.984791
Oligodendrocyte	PYM1	MD	-0.341903	0.519947	0.553231	-0.592925	0.984791
Oligodendrocyte	SSPN	SZ	-0.472854	0.687158	0.55347	-0.592568	0.984791
Oligodendrocyte	VPS13C	MD	-0.208066	0.357611	0.553806	-0.592067	0.984791
Oligodendrocyte	IQCK	MS	0.999	2.50129	0.553737	0.59217	0.984791
Oligodendrocyte	GFER	PD	-0.37995	0.658344	0.553531	-0.592477	0.984791
Oligodendrocyte	INTS2	PD	-0.337668	0.565052	0.553805	-0.592068	0.984791
Oligodendrocyte	METTL23	BD	-0.987829	NA	0.553532	-0.592477	0.984791
Oligodendrocyte	AC005332.4	MD	0.19247	0.339259	0.553288	0.592841	0.984791
Oligodendrocyte	PRR11	SZ	-0.482756	0.986714	0.553326	-0.592784	0.984791
Oligodendrocyte	AC127024.5	AD	-0.660061	4.66681	0.553246	-0.592904	0.984791
Oligodendrocyte	DCC	MD	-0.305834	0.60825	0.553655	-0.592293	0.984791
Oligodendrocyte	TAF4B	MD	0.328508	0.545855	0.553477	0.592558	0.984791
Oligodendrocyte	SELENOW	MS	0.208351	0.418781	0.553441	0.592612	0.984791
Oligodendrocyte	RSPH6A	PD	0.973651	3.81186	0.553708	0.592213	0.984791
Oligodendrocyte	SPINT2	MD	-0.691349	1.77175	0.553551	-0.592447	0.984791
Oligodendrocyte	ZNF559-ZNF177	MD	-0.226981	0.529459	0.552961	-0.593328	0.984791
Oligodendrocyte	IGFL4	SZ	-0.377482	1.18483	0.553444	-0.592607	0.984791
Oligodendrocyte	SWSAP1	SZ	-0.37532	1.03867	0.553246	-0.592903	0.984791
Oligodendrocyte	ZFP82	SZ	0.505781	0.467904	0.553752	0.592147	0.984791
Oligodendrocyte	ZNF749	SZ	0.522059	0.948989	0.553169	0.593018	0.984791
Oligodendrocyte	NXT1	MS	0.97874	NA	0.553759	0.592137	0.984791
Oligodendrocyte	AL133325.3	MD	-0.828371	1.26978	0.553143	-0.593057	0.984791
Oligodendrocyte	FANCG	BD	-0.999	2.74746	0.553885	-0.591949	0.984791
Oligodendrocyte	ACRBP	MS	-0.372557	1.02751	0.553861	-0.591984	0.984791
Oligodendrocyte	ZNF837	MD	-0.480942	1.20966	0.553895	-0.591934	0.984791
Oligodendrocyte	RYBP	MD	0.182336	0.664065	0.553935	0.591874	0.984791
Oligodendrocyte	BRMS1	BD	0.254329	0.487119	0.553943	0.591863	0.984791
Oligodendrocyte	RPS6KL1	BD	0.961905	NA	0.553936	0.591872	0.984791
Oligodendrocyte	AC021752.1	BD	0.996517	NA	0.553955	0.591845	0.984791
Inhibitory Neuron	SNX1	PD	0.455221	0.788323	0.555204	0.58998	0.984798
Inhibitory Neuron	PPM1F	MD	-0.529464	0.899407	0.55522	-0.589957	0.984798
Inhibitory Neuron	RUBCN	MS	-0.89151	1.37587	0.55528	-0.589866	0.984798
Inhibitory Neuron	TMCC1	SZ	0.378801	0.593175	0.555239	0.589927	0.984798
Inhibitory Neuron	HMGXB3	SZ	-0.381381	0.662388	0.555314	-0.589816	0.984798
Inhibitory Neuron	AP3M1	MS	0.412533	0.826806	0.555283	0.589862	0.984798
Inhibitory Neuron	MKX	BD	-0.309332	0.755298	0.555338	-0.589781	0.984798
Inhibitory Neuron	VAX1	MD	0.292289	0.484712	0.555309	0.589823	0.984798
Inhibitory Neuron	AP2A2	SZ	0.52164	0.816458	0.555351	0.589761	0.984798
Inhibitory Neuron	PKP2	PD	0.958202	NA	0.55528	0.589867	0.984798
Inhibitory Neuron	ZNF835	BD	0.999	2.61232	0.55534	0.589778	0.984798
Excitatory Neuron	HTR5A	BD	0.530333	0.936795	0.56231	0.579414	0.984815
Excitatory Neuron	UPP1	PD	0.699713	1.27309	0.562327	0.579388	0.984815
Excitatory Neuron	UBAP2	MS	0.935035	13.5981	0.56233	0.579385	0.984815
Excitatory Neuron	PAK2	MD	-0.48042	1.22081	0.562343	-0.579365	0.984815
Excitatory Neuron	AC084782.1	BD	0.801132	1.40832	0.562336	0.579376	0.984815
Endothelial	TTF2	MS	-0.250777	0.395973	0.521611	-0.640864	0.98482
Endothelial	ZNF669	MS	0.361244	0.708288	0.521599	0.640882	0.98482
Endothelial	LRIF1	PD	0.999	2.46799	0.521552	0.640954	0.98482
Endothelial	TM2D1	MD	0.376287	0.851973	0.521553	0.640953	0.98482
Endothelial	HCLS1	PD	-0.660522	0.41003	0.521556	-0.640949	0.98482
Endothelial	TRIO	MD	-0.32208	0.752914	0.521674	-0.640767	0.98482
Endothelial	DYNLT1	AD	0.573611	0.785624	0.521554	0.640953	0.98482
Endothelial	STK3	MS	0.550639	1.42291	0.521592	0.640893	0.98482
Endothelial	NEBL	PD	0.436031	1.21062	0.521649	0.640806	0.98482
Endothelial	ANKRD49	PD	-0.45712	1.18492	0.521675	-0.640765	0.98482
Endothelial	POLR2G	AD	-0.573847	0.991952	0.521663	-0.640784	0.98482
Endothelial	BBS4	BD	-0.999	NA	0.521456	-0.641102	0.98482
Endothelial	CABLES2	AD	-0.54548	0.668727	0.521652	-0.6408	0.98482
Inhibitory Neuron	KDM5A	SZ	-0.30995	0.530813	0.555381	-0.589716	0.984821
OPC	AC107204.1	SZ	-0.575501	1.21933	0.527336	-0.632077	0.984822
OPC	PELI2	MD	0.924467	2.54476	0.527334	0.632081	0.984822
OPC	TMEM170B	PD	0.511529	0.689278	0.527391	0.631994	0.984822
OPC	PIWIL2	PD	0.424273	0.370327	0.527373	0.632022	0.984822
OPC	AC021351.1	MS	-0.472516	0.615632	0.527364	-0.632035	0.984822
Microglia	TRIP12	AD	0.331798	0.525801	0.522779	0.639068	0.984829
Endothelial	C3orf67	SZ	0.521061	1.75281	0.521706	0.640718	0.984837
Excitatory Neuron	NCDN	MS	0.519116	1.10111	0.562382	0.579307	0.98484
Excitatory Neuron	LRMP	AD	0.747794	2.37842	0.562408	0.579268	0.98484
Excitatory Neuron	RETREG2	SZ	0.65255	2.90662	0.562416	0.579256	0.98484
Excitatory Neuron	ARFGAP1	MD	0.306475	0.579992	0.562421	0.57925	0.98484
OPC	HNRNPA2B1	MS	-0.399479	0.577683	0.527487	-0.631846	0.984849
OPC	AC016405.3	MS	0.999	NA	0.527432	0.631932	0.984849
OPC	TMEM138	PD	0.921785	NA	0.527486	0.631848	0.984849
OPC	PLK1	PD	-0.512101	1.03843	0.527493	-0.631838	0.984849
OPC	HLA-DMA	MD	-0.343961	0.565167	0.527512	-0.631808	0.984849
Excitatory Neuron	TRIP4	MD	0.903441	2.08712	0.56246	0.579192	0.984855
Excitatory Neuron	ZNF563	MD	-0.231078	0.511178	0.562461	-0.57919	0.984855
OPC	ARNT	MS	-0.737878	1.23537	0.527563	-0.631731	0.984863
OPC	SIX4	BD	-0.786401	NA	0.527542	-0.631762	0.984863
Oligodendrocyte	TYW5	PD	-0.393664	0.789886	0.554018	-0.59175	0.984866
Inhibitory Neuron	PRIM1	SZ	-0.324071	0.539633	0.555425	-0.589651	0.984866
Astrocyte	DAGLA	SZ	-0.196102	0.824544	0.511482	-0.656532	0.98487
Astrocyte	AC107032.2	MD	-0.459564	0.611587	0.511481	-0.656533	0.98487
Excitatory Neuron	GPR89B	AD	-0.403431	1.66615	0.562486	-0.579153	0.984871
Excitatory Neuron	PLEKHG5	MS	0.998872	NA	0.562549	0.579059	0.984894
Excitatory Neuron	AC107214.2	BD	0.924565	2.79265	0.562607	0.578974	0.984894
Excitatory Neuron	SMAD5	AD	-0.324128	0.783712	0.562546	-0.579064	0.984894
Excitatory Neuron	LINC01600	MS	0.898905	NA	0.562567	0.579032	0.984894
Excitatory Neuron	EFCAB11	PD	0.583954	1.92752	0.56261	0.578969	0.984894
Excitatory Neuron	PITPNA	MD	-0.442486	1.262	0.562596	-0.57899	0.984894
Excitatory Neuron	CREB3L3	MD	-0.211917	0.516785	0.562515	-0.57911	0.984894
Pericyte	ZMYM6	AD	0.507234	0.687497	0.388496	0.862348	0.9849
Pericyte	VEPH1	PD	-0.893427	1.44997	0.388475	-0.862387	0.9849
Pericyte	EFCC1	SZ	-0.346899	0.492884	0.388455	-0.862423	0.9849
Pericyte	FGF2	AD	0.873202	2.39042	0.388688	0.862	0.9849
Pericyte	INMT-MINDY4	MD	-0.546935	0.536488	0.388793	-0.861808	0.9849
Pericyte	KCNV2	SZ	0.634645	0.73189	0.388619	0.862125	0.9849
Pericyte	TIRAP	AD	-0.515056	0.702291	0.38856	-0.862231	0.9849
Pericyte	DUOX1	SZ	-0.358964	1.29708	0.388515	-0.862313	0.9849
Pericyte	SHISA6	SZ	-0.479038	0.835093	0.388704	-0.86197	0.9849
Pericyte	PRR12	PD	0.297577	0.566193	0.388747	0.861893	0.9849
Pericyte	SLC19A1	MD	0.225187	0.324058	0.3886	0.862159	0.9849
Pericyte	TENT5A	SZ	-0.537785	0.613735	0.388819	-0.861762	0.9849
Pericyte	PRDM15	SZ	0.251261	0.37747	0.38883	0.861741	0.9849
Pericyte	PIP5K1B	MS	0.612623	0.939617	0.388847	0.861711	0.9849
Pericyte	HGH1	SZ	0.999	1.47172	0.388988	0.861454	0.9849
Pericyte	MIS12	MS	0.999	1.53754	0.389122	0.861211	0.9849
Pericyte	ERO1B	MD	-0.689692	0.789155	0.389472	-0.860575	0.9849
Pericyte	EVC	AD	-0.56456	0.823047	0.389393	-0.860718	0.9849
Pericyte	CREM	BD	-0.998954	1.67331	0.389226	-0.861022	0.9849
Pericyte	KCNE3	AD	0.753772	NA	0.389273	0.860936	0.9849
Pericyte	ADCY6	PD	-0.86323	1.10921	0.389402	-0.860702	0.9849
Pericyte	SYNE3	SZ	0.526871	0.764158	0.38939	0.860725	0.9849
Pericyte	ADCY9	SZ	-0.687021	0.673727	0.389491	-0.860542	0.9849
Pericyte	FAM57A	MD	0.512133	0.764997	0.389494	0.860536	0.9849
Pericyte	ZNF230	SZ	0.999	2.58584	0.389288	0.860909	0.9849
Pericyte	RBM12B	AD	-0.621776	0.610035	0.389513	-0.8605	0.9849
Pericyte	LAMC1	MS	0.754827	1.08166	0.389527	0.860475	0.9849
Pericyte	CCDC196	AD	-0.94097	1.82885	0.38959	-0.860362	0.9849
Pericyte	AL355001.2	MS	0.876342	NA	0.389617	0.860312	0.9849
Pericyte	AC011306.1	SZ	0.498729	0.729414	0.389697	0.860166	0.9849
Pericyte	NR4A3	SZ	0.504838	0.615471	0.389714	0.860137	0.9849
Pericyte	MALAT1	BD	0.999	1.6746	0.389697	0.860167	0.9849
Pericyte	FGFR1	MD	0.369464	0.476354	0.389775	0.860025	0.9849
Pericyte	CCDC9B	SZ	-0.504222	0.648679	0.389833	-0.85992	0.9849
Pericyte	TAGLN2	AD	0.382172	0.583841	0.389857	0.859877	0.9849
Pericyte	ACTL6A	BD	0.827635	1.62153	0.389982	0.859649	0.9849
Pericyte	NAALADL1	MS	-0.317707	0.454348	0.389867	-0.859859	0.9849
Pericyte	DACT1	MD	-0.999	1.35257	0.389889	-0.859818	0.9849
Pericyte	PRKCH	AD	0.85496	1.91484	0.390003	0.859613	0.9849
Pericyte	LINC02185	AD	-0.507748	0.695213	0.389901	-0.859797	0.9849
Pericyte	SMCHD1	AD	-0.585853	0.977012	0.389955	-0.859699	0.9849
Pericyte	CCN5	MS	-0.611177	5.3557	0.390004	-0.859609	0.9849
Pericyte	CYP3A43	SZ	-0.892785	1.08529	0.390067	-0.859495	0.9849
Pericyte	TMEM45B	SZ	0.679731	1.5043	0.390124	0.859393	0.9849
Pericyte	MSX2	SZ	-0.500419	0.504835	0.390133	-0.859376	0.9849
Pericyte	ATP8B2	BD	0.519428	0.576218	0.39021	0.859237	0.9849
Pericyte	SLC2A10	SZ	-0.407576	0.605127	0.390284	-0.859103	0.9849
Pericyte	SHISA5	PD	-0.68468	NA	0.390311	-0.859053	0.9849
Pericyte	SLC22A4	SZ	-0.99853	NA	0.390424	-0.858849	0.9849
Pericyte	ZNF282	BD	0.999	NA	0.390474	0.858758	0.9849
Pericyte	ZNF438	MS	0.435885	0.61727	0.390413	0.858868	0.9849
Pericyte	MRC1	MD	0.444991	0.706356	0.390561	0.8586	0.9849
Pericyte	ZNF641	PD	-0.516588	2.57263	0.39039	-0.858911	0.9849
Pericyte	CNMD	SZ	-0.783764	3.50428	0.390429	-0.85884	0.9849
Pericyte	SOGA1	AD	0.375572	0.571152	0.390472	0.858761	0.9849
Pericyte	DENND2A	AD	0.494413	0.603	0.390574	0.858578	0.9849
Pericyte	ZNF599	MD	-0.371761	0.461181	0.390598	-0.858533	0.9849
Pericyte	CALD1	MS	-0.974769	2.05285	0.390681	-0.858382	0.9849
Pericyte	AMZ1	PD	0.491691	0.938849	0.390686	0.858374	0.9849
Pericyte	CA12	BD	-0.998663	1.49725	0.390675	-0.858394	0.9849
Pericyte	ZNF852	AD	-0.680754	1.04153	0.390765	-0.85823	0.9849
Pericyte	PPP2CA	SZ	0.314826	0.703755	0.390784	0.858197	0.9849
Pericyte	PHYHD1	SZ	-0.68087	1.16328	0.39077	-0.858222	0.9849
Pericyte	TBCEL	AD	0.785951	1.02142	0.390804	0.85816	0.9849
Pericyte	BFSP1	BD	-0.999	NA	0.39081	-0.858149	0.9849
Pericyte	PNPLA3	AD	0.511148	0.688761	0.390773	0.858216	0.9849
Pericyte	LINC01355	MS	-0.448514	0.514131	0.391268	-0.85732	0.9849
Pericyte	MTOR	BD	0.74589	NA	0.391271	0.857315	0.9849
Pericyte	B3GNT2	AD	-0.763211	0.911815	0.390876	-0.858029	0.9849
Pericyte	BDH2	MD	0.999	1.42801	0.390858	0.858063	0.9849
Pericyte	HACD4	MD	-0.426349	0.531816	0.391165	-0.857506	0.9849
Pericyte	AP003555.3	MD	0.424172	0.565656	0.391263	0.857329	0.9849
Pericyte	SLC22A18	MD	-0.497321	0.537785	0.391094	-0.857635	0.9849
Pericyte	DEPDC4	SZ	0.516951	0.661366	0.391337	0.857194	0.9849
Pericyte	DNAJC3	MS	0.811646	NA	0.39097	0.857859	0.9849
Pericyte	TEP1	MD	-0.309087	0.391685	0.39139	-0.8571	0.9849
Pericyte	INTS14	MS	-0.845711	1.74134	0.391245	-0.857361	0.9849
Pericyte	2009-09-01	MS	-0.622049	1.01086	0.391432	-0.857024	0.9849
Pericyte	SMG8	SZ	-0.786616	1.63403	0.391411	-0.857061	0.9849
Pericyte	AC114689.3	AD	0.503379	0.732173	0.391443	0.857004	0.9849
Pericyte	C18orf54	AD	0.870163	0.976602	0.391036	0.85774	0.9849
Pericyte	ADAMTS5	SZ	0.706859	2.66768	0.391164	0.857508	0.9849
Pericyte	C2CD2	SZ	0.276002	0.316471	0.391451	0.856988	0.9849
Pericyte	AC118553.2	AD	0.755841	1.5769	0.391492	0.856916	0.9849
Pericyte	GEMIN4	MD	-0.439124	0.530731	0.391512	-0.856878	0.9849
Pericyte	SNTG2	PD	0.956384	NA	0.391599	0.85672	0.9849
Pericyte	TMBIM1	AD	-0.810319	NA	0.391604	-0.856713	0.9849
Pericyte	AC025171.4	BD	-0.999	1.6429	0.391557	-0.856797	0.9849
Pericyte	RARRES2	MS	0.347826	0.506545	0.391602	0.856717	0.9849
Pericyte	MSI1	MS	-0.804593	1.86744	0.391608	-0.856705	0.9849
Pericyte	KRT19	AD	0.399198	0.517317	0.391546	0.856818	0.9849
Pericyte	FN1	AD	0.363565	0.484303	0.391672	0.856589	0.9849
Pericyte	SCLT1	BD	0.394549	0.356001	0.391791	0.856373	0.9849
Pericyte	MRVI1	BD	0.812718	0.563207	0.391814	0.856332	0.9849
Pericyte	CLEC4A	BD	0.999	2.18211	0.391657	0.856617	0.9849
Pericyte	AC020637.1	SZ	0.920854	NA	0.39164	0.856646	0.9849
Pericyte	CARHSP1	SZ	-0.316934	0.345874	0.391774	-0.856405	0.9849
Pericyte	AATF	MD	0.580394	0.974771	0.391659	0.856613	0.9849
Pericyte	SWSAP1	BD	0.567145	1.12596	0.391833	0.856297	0.9849
Pericyte	WDR63	MS	0.397272	0.548301	0.391901	0.856175	0.9849
Pericyte	AKAP3	AD	0.425227	0.601722	0.391911	0.856156	0.9849
Pericyte	TDRD10	MS	-0.860772	1.29373	0.392031	-0.855939	0.9849
Pericyte	GRAMD2B	MS	0.959057	1.76449	0.392066	0.855877	0.9849
Pericyte	TDRD10	SZ	-0.677436	0.806834	0.392137	-0.855748	0.9849
Pericyte	OSBPL10	BD	0.999	1.8531	0.39213	0.855761	0.9849
Pericyte	AL606807.1	MD	0.554934	0.674685	0.392115	0.855788	0.9849
Pericyte	CYS1	BD	-0.565391	1.1083	0.392269	-0.85551	0.9849
Pericyte	FAM47E	PD	-0.948333	2.08514	0.392161	-0.855704	0.9849
Pericyte	AC087855.2	MD	-0.643954	0.532379	0.392182	-0.855668	0.9849
Pericyte	VRK3	BD	0.673565	0.729195	0.392262	0.855522	0.9849
Pericyte	SALL4	PD	-0.781109	NA	0.392171	-0.855686	0.9849
Pericyte	ZBTB46	AD	0.445016	0.558697	0.392178	0.855674	0.9849
Pericyte	AC022384.1	PD	0.534319	0.928232	0.392373	0.855321	0.9849
Pericyte	LINC00683	BD	0.714173	1.04714	0.392402	0.855269	0.9849
Pericyte	AL606491.1	SZ	0.591255	1.05427	0.392634	0.854851	0.9849
Pericyte	VAMP5	MD	0.358307	NA	0.392756	0.854631	0.9849
Pericyte	FER1L5	SZ	0.999	NA	0.39262	0.854876	0.9849
Pericyte	IKZF4	MD	-0.593754	1.04702	0.392583	-0.854942	0.9849
Pericyte	AL118558.3	BD	-0.999	NA	0.392572	-0.854963	0.9849
Pericyte	LINC01478	MS	-0.999	4.4638	0.392623	-0.85487	0.9849
Pericyte	IL27RA	MD	0.53187	0.52439	0.392574	0.854959	0.9849
Pericyte	CCDC134	MS	0.998569	2.43392	0.392724	0.854687	0.9849
Pericyte	SPECC1L	PD	0.998708	NA	0.39273	0.854677	0.9849
Pericyte	CDKAL1	AD	0.607942	0.719037	0.392783	0.85458	0.9849
Pericyte	TMOD1	BD	-0.970934	NA	0.392835	-0.854488	0.9849
Pericyte	NARS2	MS	-0.999	NA	0.392835	-0.854488	0.9849
Pericyte	AC078842.2	SZ	-0.322959	0.403819	0.392868	-0.854428	0.9849
Pericyte	PCSK7	SZ	-0.835187	1.10375	0.393002	-0.854185	0.9849
Pericyte	FALEC	BD	-0.815209	NA	0.393079	-0.854046	0.9849
Pericyte	WDTC1	AD	0.791889	0.717055	0.393076	0.854052	0.9849
Pericyte	FHL5	PD	0.563923	0.492349	0.393065	0.854072	0.9849
Pericyte	GFRAL	BD	-0.604721	1.0051	0.393041	-0.854116	0.9849
Pericyte	RGL2	MD	-0.497285	0.76983	0.39304	-0.854118	0.9849
Pericyte	DNAI2	PD	-0.425818	0.438506	0.393133	-0.853949	0.9849
Pericyte	BX284668.5	PD	0.999	4.165	0.393213	0.853805	0.9849
Pericyte	LINC00636	SZ	-0.389765	0.411948	0.393207	-0.853816	0.9849
Pericyte	ZNF77	SZ	0.47626	0.663875	0.393297	0.853654	0.9849
Pericyte	ARHGAP17	AD	-0.999	NA	0.393331	-0.853592	0.9849
Pericyte	RBM14-RBM4	PD	0.996311	NA	0.393484	0.853317	0.9849
Pericyte	DCDC2B	MS	-0.552256	0.860035	0.393557	-0.853184	0.9849
Pericyte	ANKMY1	AD	0.832988	1.09512	0.393516	0.853259	0.9849
Pericyte	LINC00536	MS	0.999	1.81991	0.393584	0.853135	0.9849
Pericyte	LAP3	PD	0.478241	0.702182	0.393611	0.853088	0.9849
Pericyte	MTBP	PD	-0.623253	1.08767	0.393691	-0.852943	0.9849
Pericyte	PKP2	AD	-0.41143	0.412595	0.393647	-0.853022	0.9849
Pericyte	AP001528.1	MD	-0.4754	0.609032	0.39374	-0.852854	0.9849
Pericyte	ODF3B	SZ	0.347746	0.460819	0.393736	0.852862	0.9849
Pericyte	SETDB1	PD	-0.9966	1.26106	0.393843	-0.852668	0.9849
Pericyte	DENND2D	AD	0.443226	0.647598	0.393898	0.85257	0.9849
Pericyte	ROCK2	BD	-0.999	1.79699	0.393879	-0.852603	0.9849
Pericyte	XXYLT1	BD	0.852242	2.03047	0.394045	0.852305	0.9849
Pericyte	ADAMTS6	PD	-0.998789	NA	0.394	-0.852385	0.9849
Pericyte	MYLK4	SZ	-0.522247	0.569018	0.393918	-0.852533	0.9849
Pericyte	PLIN2	MD	-0.94425	1.70214	0.393922	-0.852527	0.9849
Pericyte	GOLGA6L4	BD	-0.848164	NA	0.394061	-0.852275	0.9849
Pericyte	SNAP23	BD	-0.646475	1.38507	0.394042	-0.852311	0.9849
Pericyte	BCAT2	PD	0.979638	0.672973	0.394064	0.852271	0.9849
Pericyte	ASXL2	AD	0.545647	2.43527	0.394139	0.852136	0.9849
Pericyte	MYCBPAP	MS	-0.825061	2.79188	0.39417	-0.852079	0.9849
Pericyte	EEF1AKMT2	MD	0.356949	0.516255	0.394192	0.85204	0.9849
Pericyte	RPGRIP1	AD	-0.577526	1.12473	0.394217	-0.851995	0.9849
Pericyte	CSRNP1	MS	0.999	1.0641	0.39428	0.851881	0.9849
Pericyte	EIF2AK2	MD	-0.699888	0.879653	0.394304	-0.851838	0.9849
Pericyte	AL645608.7	SZ	-0.501536	0.804818	0.394342	-0.85177	0.9849
Pericyte	RBP5	BD	-0.566306	0.651036	0.394363	-0.851731	0.9849
Pericyte	SMC6	AD	-0.691282	1.14511	0.394396	-0.851672	0.9849
Pericyte	SLC26A5	AD	0.489156	0.746046	0.394392	0.85168	0.9849
Pericyte	ZNF613	MD	0.999	1.80493	0.394399	0.851666	0.9849
Pericyte	UNC93B1	MS	-0.845566	NA	0.394449	-0.851577	0.9849
Pericyte	XPNPEP1	AD	0.610843	0.874566	0.394522	0.851445	0.9849
Pericyte	AKAP3	MS	-0.481478	0.540536	0.394547	-0.851401	0.9849
Pericyte	ACBD4	BD	-0.81205	NA	0.394546	-0.851402	0.9849
Pericyte	AC008892.1	MS	0.676369	1.19226	0.394583	0.851336	0.9849
Pericyte	THRAP3	MS	-0.466044	0.616717	0.39498	-0.850621	0.9849
Pericyte	TDRD10	BD	-0.630527	0.945693	0.394731	-0.85107	0.9849
Pericyte	TGFB2	BD	-0.995977	4.90316	0.394994	-0.850596	0.9849
Pericyte	HNMT	PD	0.808093	1.20423	0.394923	0.850723	0.9849
Pericyte	SPDYA	PD	0.494222	0.585445	0.395176	0.850269	0.9849
Pericyte	NOL10	BD	-0.957779	1.93959	0.395155	-0.850306	0.9849
Pericyte	CNNM3	SZ	-0.999	1.9254	0.395047	-0.8505	0.9849
Pericyte	COL5A2	SZ	-0.55574	0.6738	0.395109	-0.850389	0.9849
Pericyte	TMEM37	SZ	0.62135	0.647259	0.394888	0.850786	0.9849
Pericyte	IGFBP2	AD	0.449659	0.643833	0.395455	0.849767	0.9849
Pericyte	ZBTB20	SZ	0.999	1.2423	0.395392	0.849879	0.9849
Pericyte	CLNK	PD	0.973526	NA	0.394655	0.851205	0.9849
Pericyte	BHMT2	MS	0.951644	5.9696	0.395619	0.849472	0.9849
Pericyte	AC008393.1	BD	-0.999	1.77418	0.394901	-0.850763	0.9849
Pericyte	FAM162B	SZ	-0.490843	0.65784	0.394662	-0.851193	0.9849
Pericyte	POR	MS	0.999	1.68937	0.395009	0.850569	0.9849
Pericyte	AC004949.1	SZ	-0.998401	NA	0.395064	-0.85047	0.9849
Pericyte	FBXL13	AD	0.877322	0.932718	0.395078	0.850444	0.9849
Pericyte	DENND3	MD	0.595178	0.612591	0.395326	0.849998	0.9849
Pericyte	LINC01239	AD	-0.999	2.47026	0.395617	-0.849475	0.9849
Pericyte	NFX1	AD	-0.969867	1.55537	0.394914	-0.85074	0.9849
Pericyte	LINC02666	AD	0.53001	0.719553	0.395426	0.849818	0.9849
Pericyte	ZNF202	SZ	-0.860651	1.18454	0.395193	-0.850238	0.9849
Pericyte	C11orf65	AD	-0.373448	0.498089	0.394778	-0.850984	0.9849
Pericyte	DCHS1	AD	0.473623	0.705348	0.395411	0.849846	0.9849
Pericyte	LINC02450	PD	-0.632422	NA	0.395023	-0.850543	0.9849
Pericyte	IRAK3	SZ	-0.390073	0.573859	0.395527	-0.849637	0.9849
Pericyte	TESC	SZ	0.550412	0.831744	0.394838	0.850876	0.9849
Pericyte	BRCA2	MD	-0.299529	0.398993	0.394957	-0.850662	0.9849
Pericyte	NOP9	MD	-0.738627	NA	0.39524	-0.850153	0.9849
Pericyte	NPIPB3	SZ	0.389431	0.297896	0.395601	0.849503	0.9849
Pericyte	C16orf96	AD	-0.501645	0.610176	0.395251	-0.850133	0.9849
Pericyte	LINC01976	PD	-0.801475	1.3605	0.395622	-0.849467	0.9849
Pericyte	SYNRG	PD	0.998967	3.66127	0.394711	0.851106	0.9849
Pericyte	MYCBPAP	AD	-0.310662	0.413669	0.395221	-0.850187	0.9849
Pericyte	MYO1C	AD	-0.274976	0.348041	0.395464	-0.849749	0.9849
Pericyte	C19orf48	BD	-0.461223	0.435221	0.39525	-0.850135	0.9849
Pericyte	STX16-NPEPL1	MD	0.497088	0.764926	0.394902	0.850761	0.9849
Pericyte	SLC2A11	PD	0.999	2.26989	0.395623	0.849465	0.9849
Pericyte	POLDIP3	BD	-0.844391	3.42044	0.395017	-0.850555	0.9849
Pericyte	PPM1F	SZ	0.793227	0.320337	0.395158	0.850301	0.9849
Pericyte	GEM	PD	0.804309	1.34041	0.395644	0.849427	0.9849
Pericyte	CRAT	MD	-0.525978	0.831908	0.395651	-0.849414	0.9849
Pericyte	RNF121	BD	-0.706177	0.867221	0.395717	-0.849295	0.9849
Pericyte	DLC1	SZ	0.998862	1.18666	0.395736	0.849261	0.9849
Pericyte	PIAS1	MD	0.960791	2.50927	0.395753	0.84923	0.9849
Pericyte	PRSS42	MS	-0.595618	1.16241	0.395787	-0.84917	0.9849
Pericyte	RPTOR	BD	0.488581	0.481665	0.395808	0.849131	0.9849
Pericyte	CCL4	SZ	0.868011	1.82828	0.395809	0.849129	0.9849
Pericyte	ADGRF3	AD	-0.68022	NA	0.395846	-0.849064	0.9849
Pericyte	USP34	PD	0.824708	0.799806	0.39586	0.849038	0.9849
Pericyte	TMBIM4	MS	0.649249	1.15057	0.395871	0.849019	0.9849
Astrocyte	XPR1	MD	0.554742	0.577901	0.511605	0.656341	0.984901
Astrocyte	WARS2	AD	0.341072	0.633059	0.511588	0.656367	0.984901
Astrocyte	RGPD8	MS	0.279608	0.384354	0.511574	0.656388	0.984901
Astrocyte	AC019118.2	MD	0.730907	1.0397	0.511863	0.655939	0.984901
Astrocyte	SELENOT	BD	0.900758	2.77213	0.511849	0.655962	0.984901
Astrocyte	XPC	MD	0.999	3.14652	0.511795	0.656045	0.984901
Astrocyte	ADCY2	BD	-0.811343	1.46694	0.51166	-0.656254	0.984901
Astrocyte	RIOK2	AD	0.893811	2.27805	0.511826	0.655997	0.984901
Astrocyte	ECHDC1	PD	-0.665055	0.99342	0.511712	-0.656174	0.984901
Astrocyte	PXDC1	PD	0.546591	0.871592	0.511739	0.656132	0.984901
Astrocyte	FBXO30	AD	-0.996213	2.07394	0.511819	-0.656008	0.984901
Astrocyte	NAMA	SZ	-0.395813	0.496447	0.511757	-0.656104	0.984901
Astrocyte	COPZ1	MD	-0.307051	0.48369	0.511766	-0.656091	0.984901
Astrocyte	GTF2A1	AD	-0.625738	1.29522	0.51167	-0.65624	0.984901
Astrocyte	METRNL	PD	-0.999	NA	0.511808	-0.656025	0.984901
Astrocyte	NCAN	BD	0.845851	1.63398	0.511796	0.656044	0.984901
Astrocyte	MOB3A	MD	-0.309886	0.483582	0.511807	-0.656027	0.984901
Astrocyte	RALGAPB	PD	0.999	2.40874	0.511584	0.656373	0.984901
Astrocyte	AC114485.1	MD	-0.348938	0.663882	0.511915	-0.655858	0.984901
Astrocyte	MAN2B2	MS	-0.998868	0.566143	0.51192	-0.655852	0.984901
Astrocyte	GOLGA8B	MS	0.973611	3.86365	0.511919	0.655852	0.984901
Excitatory Neuron	AC246817.2	BD	0.441543	1.37295	0.562634	0.578933	0.984908
Inhibitory Neuron	MAD2L1BP	MD	0.313033	0.527224	0.55547	0.589584	0.984909
Inhibitory Neuron	LINC01250	BD	0.955477	NA	0.555492	0.58955	0.984909
Inhibitory Neuron	ATXN2L	MS	-0.900509	NA	0.555511	-0.589522	0.984909
Inhibitory Neuron	MACO1	SZ	0.314466	0.808063	0.555538	0.589483	0.984909
Inhibitory Neuron	KLRG1	MS	0.378507	1.11151	0.555536	0.589485	0.984909
Inhibitory Neuron	LINC02257	MS	0.244004	0.458493	0.555556	0.589455	0.98491
Microglia	ITGB1-DT	MS	0.325401	0.63369	0.522892	0.638894	0.984916
Microglia	HHIPL1	AD	-0.999	2.27785	0.522874	-0.638921	0.984916
Microglia	MAFB	MS	0.736988	NA	0.522903	0.638878	0.984916
OPC	NOB1	SZ	0.883279	1.81981	0.527618	0.631647	0.984922
OPC	PER2	AD	0.162603	0.925811	0.527784	0.631393	0.984922
OPC	ZNF141	BD	-0.999	NA	0.5277	-0.631521	0.984922
OPC	RASEF	SZ	-0.176864	0.370306	0.527737	-0.631464	0.984922
OPC	ANGEL1	PD	-0.909599	2.29412	0.527653	-0.631593	0.984922
OPC	ZNF615	SZ	-0.348246	0.473875	0.527742	-0.631456	0.984922
OPC	HIRA	PD	0.848076	NA	0.527686	0.631542	0.984922
OPC	MYRFL	AD	-0.339523	0.55778	0.527807	-0.631357	0.984922
OPC	ANKRD17	SZ	-0.998888	1.27969	0.52787	-0.631261	0.984922
OPC	FOXK1	MD	0.147972	0.403375	0.527846	0.631297	0.984922
OPC	CCDC85C	MS	-0.454498	0.588695	0.52787	-0.631261	0.984922
OPC	AC008736.2	SZ	-0.359907	0.648974	0.527894	-0.631224	0.984922
OPC	MARK1	PD	-0.98498	3.04258	0.527993	-0.631073	0.984922
OPC	RASAL2	PD	-0.983113	2.82905	0.527957	-0.631128	0.984922
OPC	EXOSC7	MS	0.240999	NA	0.527993	0.631073	0.984922
OPC	KLHL18	SZ	-0.340674	0.829475	0.527979	-0.631094	0.984922
OPC	AC013391.3	AD	-0.497974	0.8904	0.527953	-0.631134	0.984922
OPC	STAT3	SZ	-0.38862	0.730385	0.527959	-0.631125	0.984922
OPC	FBXO16	BD	-0.298465	0.541558	0.528108	-0.630897	0.984922
OPC	FAH	PD	0.998899	NA	0.528154	0.630826	0.984922
OPC	C16orf96	BD	0.991641	3.96612	0.528115	0.630886	0.984922
OPC	MBD2	AD	0.420977	1.08854	0.528063	0.630965	0.984922
OPC	ZNF134	BD	-0.999	2.2259	0.528164	-0.630812	0.984922
OPC	KLF7	PD	-0.760363	1.05623	0.528243	-0.63069	0.984922
OPC	AC069209.1	MS	0.999	3.04242	0.52825	0.63068	0.984922
OPC	IGF2BP3	AD	0.337863	0.737115	0.528258	0.630668	0.984922
OPC	PANK2	PD	-0.998212	NA	0.528263	-0.63066	0.984922
OPC	AC093523.1	SZ	-0.141795	0.472411	0.528295	-0.63061	0.984922
OPC	FER1L5	SZ	0.999	2.46706	0.528355	0.630519	0.984922
OPC	GBF1	BD	0.817212	NA	0.528309	0.630589	0.984922
OPC	LINC02470	AD	-0.1829	0.697833	0.528338	-0.630544	0.984922
OPC	ARL6IP1	SZ	-0.45144	0.849775	0.528316	-0.630578	0.984922
OPC	PAFAH1B1	BD	-0.998898	1.51563	0.528347	-0.630531	0.984922
OPC	ABHD15	SZ	0.58989	2.72276	0.528315	0.63058	0.984922
OPC	KLHL23	AD	0.999	7.08516	0.528378	0.630484	0.984922
OPC	IGDCC3	PD	-0.999	NA	0.528369	-0.630497	0.984922
OPC	SERP1	PD	-0.331259	0.528834	0.528415	-0.630427	0.984922
OPC	MTREX	MS	-0.673421	3.22526	0.528407	-0.63044	0.984922
OPC	TMEM87A	SZ	0.521368	2.54855	0.528427	0.630409	0.984922
OPC	SYDE2	MS	-0.323681	0.569158	0.528722	-0.629959	0.984924
OPC	DAB1	PD	-0.344773	0.500083	0.528893	-0.629697	0.984924
OPC	SGO2	MS	-0.56396	NA	0.528937	-0.62963	0.984924
OPC	TMEM198	MD	-0.316904	0.50469	0.528598	-0.630147	0.984924
OPC	MYH15	SZ	0.568357	4.63074	0.528947	0.629615	0.984924
OPC	SLC30A5	PD	0.918552	7.60976	0.528793	0.62985	0.984924
OPC	AC091932.1	BD	0.400163	0.708323	0.528529	0.630253	0.984924
OPC	AHRR	BD	0.999	2.91506	0.528753	0.629911	0.984924
OPC	C5orf51	AD	-0.270703	NA	0.528963	-0.62959	0.984924
OPC	MAPKAP1	BD	-0.921218	2.6623	0.528736	-0.629937	0.984924
OPC	FXN	SZ	-0.237914	0.391308	0.528599	-0.630145	0.984924
OPC	AL117339.5	BD	-0.999	NA	0.528628	-0.630101	0.984924
OPC	SLC16A9	SZ	-0.30988	0.445045	0.52871	-0.629977	0.984924
OPC	NADSYN1	MD	-0.350074	0.642242	0.528553	-0.630217	0.984924
OPC	DACT1	BD	0.926803	NA	0.528677	0.630026	0.984924
OPC	TRIP11	MD	0.280601	0.534646	0.528481	0.630327	0.984924
OPC	SNAPC1	AD	-0.401509	0.725806	0.528819	-0.62981	0.984924
OPC	TRMT5	AD	-0.37223	0.976723	0.528921	-0.629654	0.984924
OPC	AC145207.5	MD	-0.315806	0.505337	0.528893	-0.629697	0.984924
OPC	HS3ST3A1	MD	0.45131	0.746314	0.528837	0.629783	0.984924
OPC	AC022031.2	MS	-0.976453	3.25745	0.528949	-0.629611	0.984924
OPC	LDLRAD4	MD	0.44379	0.635736	0.528923	0.629651	0.984924
OPC	ZNF439	MS	0.640436	1.5173	0.528699	0.629993	0.984924
OPC	AC008946.1	SZ	0.205274	0.492043	0.528698	0.629995	0.984924
OPC	PHF21B	AD	-0.435473	1.01289	0.528949	-0.629611	0.984924
Microglia	SCARB1	PD	-0.503166	0.651298	0.522995	-0.638735	0.984929
Microglia	RCBTB2	MS	0.75472	1.40216	0.523048	0.638654	0.984929
Microglia	MGRN1	MS	-0.439572	0.559644	0.523033	-0.638677	0.984929
Microglia	FAM222B	MD	-0.446313	1.27957	0.522976	-0.638765	0.984929
Microglia	PNO1	MD	-0.667466	NA	0.523142	-0.63851	0.984929
Microglia	KDM4A	BD	0.442895	0.893832	0.523166	0.638473	0.984929
Microglia	INTS12	SZ	-0.999	NA	0.523177	-0.638455	0.984929
Microglia	ZBTB40	BD	-0.999	4.0002	0.523368	-0.638162	0.984929
Microglia	FBXO42	AD	0.807343	0.553472	0.523386	0.638134	0.984929
Microglia	UTP25	AD	0.67915	1.81309	0.523228	0.638377	0.984929
Microglia	NRF1	PD	-0.999	2.36674	0.523303	-0.638262	0.984929
Microglia	ANGPT2	MS	-0.380941	NA	0.523219	-0.638392	0.984929
Microglia	POLR1D	PD	0.538969	0.813938	0.523413	0.638093	0.984929
Microglia	CTSH	BD	0.520136	0.670871	0.523363	0.63817	0.984929
Microglia	ADM5	MS	0.999	3.83581	0.523266	0.638319	0.984929
Microglia	LILRA5	MS	0.395458	0.908364	0.523398	0.638116	0.984929
Microglia	AP001059.3	BD	-0.999	3.7276	0.523229	-0.638376	0.984929
Microglia	TXNRD2	MS	-0.999	NA	0.523371	-0.638157	0.984929
Microglia	PLXDC2	MS	0.361067	1.21073	0.523449	0.638038	0.984929
Microglia	TPP2	MS	-0.903176	6.35018	0.523472	-0.638003	0.984929
Microglia	STAT1	MD	-0.214011	0.295375	0.523487	-0.63798	0.984929
Microglia	AC097532.2	AD	0.47743	0.78245	0.523609	0.637792	0.984929
Microglia	ORAI2	MD	0.725162	1.7071	0.523549	0.637884	0.984929
Microglia	ZNF117	SZ	-0.333322	0.596988	0.523561	-0.637865	0.984929
Microglia	FOS	SZ	-0.3014	0.545588	0.523676	-0.637689	0.984929
Microglia	AC012435.2	AD	-0.314033	0.814756	0.523599	-0.637807	0.984929
Microglia	PYY	AD	0.371605	0.59085	0.52367	0.637699	0.984929
Microglia	GRIN2D	BD	-0.999	2.40011	0.523669	-0.6377	0.984929
Microglia	ITPR1	SZ	0.641272	1.00583	0.523702	0.637649	0.984929
Microglia	CCDC65	MS	0.999	NA	0.523706	0.637643	0.984929
Microglia	PCNX3	BD	-0.999	NA	0.523762	-0.637557	0.984929
Microglia	UTP3	BD	0.952014	4.1433	0.523805	0.637491	0.984929
Microglia	MTERF1	PD	0.999	NA	0.523815	0.637476	0.984929
Microglia	RCAN3	MS	-0.462683	0.886023	0.52389	-0.637361	0.984929
Microglia	MYSM1	PD	0.998899	1.39809	0.52387	0.637391	0.984929
Microglia	DCP1A	SZ	-0.356744	0.51561	0.523964	-0.637247	0.984929
Microglia	MAP3K8	BD	-0.998582	3.22878	0.523881	-0.637374	0.984929
Microglia	LINC02089	MD	0.336435	0.730734	0.523953	0.637264	0.984929
Microglia	ZNF43	MD	-0.508462	1.59916	0.523866	-0.637397	0.984929
Microglia	NFIA	PD	-0.694425	1.78718	0.524447	-0.636506	0.984929
Microglia	DHRS3	MD	0.641248	1.18674	0.524098	0.637042	0.984929
Microglia	TBX19	SZ	0.511348	1.77128	0.524032	0.637143	0.984929
Microglia	ZNF687	AD	0.954909	3.71249	0.524159	0.636948	0.984929
Microglia	SLC1A4	BD	-0.928275	NA	0.524466	-0.636476	0.984929
Microglia	POLR2D	MD	0.327693	0.66386	0.524599	0.636272	0.984929
Microglia	NFE2L2	AD	-0.772594	0.903463	0.524345	-0.636662	0.984929
Microglia	PECR	AD	0.560595	1.67173	0.524445	0.636508	0.984929
Microglia	ZNF721	BD	-0.999	2.4917	0.524474	-0.636464	0.984929
Microglia	EZR	MS	-0.270198	0.390747	0.524614	-0.636249	0.984929
Microglia	TAPBP	BD	-0.707458	1.18556	0.524425	-0.63654	0.984929
Microglia	TAB2	MD	-0.924675	2.94926	0.524068	-0.637088	0.984929
Microglia	SPDYE1	MS	0.607798	1.12425	0.524241	0.636822	0.984929
Microglia	ABCB8	PD	-0.369365	0.784483	0.524678	-0.636151	0.984929
Microglia	MSRA	MS	-0.916572	2.54629	0.52413	-0.636992	0.984929
Microglia	LARP4B	PD	0.999	NA	0.5246	0.636271	0.984929
Microglia	ZFYVE27	PD	-0.93544	NA	0.524418	-0.636549	0.984929
Microglia	MS4A6A	MD	-0.422035	0.874715	0.524408	-0.636565	0.984929
Microglia	TESMIN	SZ	-0.80867	1.34408	0.524032	-0.637143	0.984929
Microglia	INTS13	PD	-0.398641	0.645299	0.524023	-0.637156	0.984929
Microglia	M6PR	BD	-0.503083	0.535336	0.524022	-0.637158	0.984929
Microglia	AC024257.3	SZ	-0.250967	0.482163	0.524203	-0.63688	0.984929
Microglia	TTBK2	SZ	0.281012	0.460061	0.524646	0.636201	0.984929
Microglia	AC084064.1	PD	-0.999	NA	0.524692	-0.63613	0.984929
Microglia	SLC7A5	SZ	-0.256842	0.382982	0.52456	-0.636332	0.984929
Microglia	RSPRY1	AD	-0.568767	1.18649	0.524695	-0.636125	0.984929
Microglia	VPS26C	MS	-0.957104	NA	0.524664	-0.636173	0.984929
Microglia	C2CD2	PD	0.6667	0.992516	0.524532	0.636375	0.984929
Microglia	TSPEAR	AD	-0.281564	0.605207	0.524157	-0.63695	0.984929
Microglia	EMID1	MD	-0.431374	0.802747	0.524653	-0.636189	0.984929
Endothelial	LINC01340	SZ	-0.970341	NA	0.52178	-0.640604	0.984937
Astrocyte	ZNF408	MS	-0.40466	NA	0.511964	-0.655782	0.984948
Endothelial	DFFA	MD	0.962679	1.92529	0.521836	0.640518	0.984954
Endothelial	GBP5	AD	0.374384	0.911806	0.521871	0.640463	0.984954
Endothelial	PRKAR1A	SZ	0.986482	1.979	0.521874	0.640459	0.984954
Endothelial	NUDT19	BD	0.536066	0.640498	0.521865	0.640473	0.984954
Microglia	TENT5A	MD	-0.631867	0.931285	0.524755	-0.636032	0.984963
Microglia	ZNF92	SZ	-0.999	3.0663	0.5248	-0.635964	0.984963
Microglia	PLXDC2	MD	-0.709236	1.23771	0.524797	-0.635968	0.984963
Microglia	BRD1	PD	-0.541913	0.674396	0.524913	-0.63579	0.984963
Microglia	PEX3	SZ	-0.499268	0.823546	0.524929	-0.635766	0.984963
Microglia	PDZK1	MS	0.87297	8.673	0.525468	0.634939	0.984963
Microglia	CD53	SZ	-0.190977	0.668147	0.525677	-0.634618	0.984963
Microglia	FCRL6	AD	0.267878	0.545762	0.525084	0.635527	0.984963
Microglia	LINC00486	BD	0.956677	3.56645	0.525637	0.63468	0.984963
Microglia	ECT2	MS	0.998906	NA	0.525731	0.634536	0.984963
Microglia	SSUH2	BD	0.636137	NA	0.525072	0.635547	0.984963
Microglia	CYP8B1	MD	0.234792	0.39412	0.525559	0.6348	0.984963
Microglia	AC006059.2	SZ	0.506317	0.762266	0.525313	0.635177	0.984963
Microglia	ZDHHC19	AD	0.434758	1.06122	0.525684	0.634608	0.984963
Microglia	TBC1D1	AD	-0.568447	1.14801	0.525099	-0.635506	0.984963
Microglia	ZGRF1	AD	0.249872	0.360658	0.525321	0.635165	0.984963
Microglia	LHFPL2	MS	0.388246	0.881993	0.525536	0.634835	0.984963
Microglia	FBXO4	BD	0.920864	NA	0.52525	0.635274	0.984963
Microglia	DIMT1	SZ	0.494461	1.57755	0.524975	0.635696	0.984963
Microglia	PSMB9	PD	-0.999	NA	0.525028	-0.635614	0.984963
Microglia	UFL1	PD	-0.998271	0.928279	0.52504	-0.635596	0.984963
Microglia	ARHGAP20	BD	0.999	NA	0.525785	0.634454	0.984963
Microglia	NR1H4	MS	-0.337954	0.679815	0.525531	-0.634843	0.984963
Microglia	PUS7L	PD	-0.376799	0.885908	0.525252	-0.63527	0.984963
Microglia	AMIGO2	MD	0.314963	1.02346	0.525424	0.635006	0.984963
Microglia	METTL1	SZ	0.588249	2.97828	0.525371	0.635088	0.984963
Microglia	AC001226.2	AD	0.464061	0.738159	0.525096	0.63551	0.984963
Microglia	SYNE3	MS	0.121001	0.615224	0.525647	0.634665	0.984963
Microglia	SNX6	AD	-0.455009	0.60236	0.525522	-0.634857	0.984963
Microglia	AC069368.1	PD	-0.54749	0.975961	0.52533	-0.63515	0.984963
Microglia	CHRNA5	SZ	0.158044	0.263597	0.525416	0.635019	0.984963
Microglia	RABEP1	MS	-0.538952	1.02244	0.525645	-0.634668	0.984963
Microglia	RAP1GAP2	MD	-0.302084	0.456717	0.525192	-0.635363	0.984963
Microglia	ACACA	SZ	-0.338159	1.42008	0.525788	-0.634449	0.984963
Microglia	ZNF765	MS	-0.72746	NA	0.525336	-0.635141	0.984963
Microglia	AC011452.1	MD	-0.815387	5.03478	0.525697	-0.634588	0.984963
Microglia	NECTIN2	SZ	0.315104	0.746123	0.525372	0.635087	0.984963
Microglia	TULP2	SZ	-0.248446	0.358299	0.524997	-0.635662	0.984963
Microglia	AL109976.1	SZ	-0.127963	0.425392	0.525387	-0.635063	0.984963
Microglia	U2SURP	MS	0.999	3.56629	0.525988	0.634143	0.984963
Microglia	IL20RB	AD	-0.337628	0.796216	0.52586	-0.634339	0.984963
Microglia	SNX2	PD	0.68499	2.97771	0.52598	0.634154	0.984963
Microglia	AL355297.3	SZ	-0.552614	0.876142	0.526013	-0.634104	0.984963
Microglia	HIST1H2BG	AD	0.999	2.65907	0.525866	0.63433	0.984963
Microglia	DOLK	AD	0.999	NA	0.525915	0.634254	0.984963
Microglia	TMEM135	SZ	0.297829	0.524463	0.526085	0.633994	0.984963
Microglia	BCAT1	PD	0.979794	1.62939	0.525998	0.634127	0.984963
Microglia	AC012651.1	PD	-0.687667	2.07733	0.525935	-0.634224	0.984963
Microglia	SPESP1	PD	0.999	4.32439	0.526023	0.634088	0.984963
Microglia	PLCB2	MD	-0.708454	0.865419	0.525924	-0.63424	0.984963
Microglia	TOP2A	AD	-0.885369	NA	0.526032	-0.634076	0.984963
Microglia	ATP8B1	MD	0.865422	0.480733	0.526106	0.633961	0.984963
Microglia	LINC00470	AD	0.998696	0.763903	0.526111	0.633955	0.984963
Microglia	NUP50	BD	0.555557	2.72236	0.526073	0.634012	0.984963
Oligodendrocyte	SPRED1	AD	-0.458849	0.637359	0.554102	-0.591625	0.984977
Endothelial	FGD3	BD	0.540736	1.28981	0.521908	0.640407	0.984977
Microglia	GNG5	MS	0.42107	1.08496	0.526177	0.633853	0.984981
Microglia	RBBP8	AD	-0.269741	0.5569	0.526196	-0.633823	0.984981
Microglia	IFNAR1	MD	0.236728	0.452862	0.526198	0.633821	0.984981
OPC	AC125613.1	AD	0.501163	0.997586	0.529016	0.629509	0.984982
Pericyte	BCAM	MD	0.444083	0.561291	0.395944	0.848887	0.984999
Astrocyte	AC008764.2	MS	0.251403	0.425613	0.512016	0.655702	0.985008
Pericyte	ABHD4	MS	0.849626	1.16273	0.395991	0.848804	0.985022
Pericyte	METTL23	MD	0.471482	0.52707	0.39602	0.848751	0.985022
Endothelial	VPS4B	MD	0.157425	0.403567	0.521957	0.640331	0.98503
Microglia	PROSER2	MS	0.999	1.88966	0.526277	0.6337	0.985031
Microglia	ARID2	AD	-0.617883	0.925983	0.526273	-0.633706	0.985031
Endothelial	TRIT1	MD	0.603141	1.31285	0.52216	0.640019	0.985033
Endothelial	GNAI2	SZ	0.661928	1.46641	0.522065	0.640166	0.985033
Endothelial	CAST	MD	-0.865026	2.22713	0.521989	-0.640282	0.985033
Endothelial	USP6NL	AD	0.411352	0.521581	0.52219	0.639973	0.985033
Endothelial	AP002956.1	SZ	-0.28436	0.49753	0.522179	-0.63999	0.985033
Endothelial	FBRSL1	MS	-0.689081	1.21967	0.522009	-0.640252	0.985033
Endothelial	IKBIP	SZ	0.759246	0.352656	0.522024	0.640228	0.985033
Endothelial	ESRRB	AD	0.388054	0.585485	0.522155	0.640026	0.985033
Endothelial	FUT1	SZ	0.275043	0.327531	0.522089	0.640129	0.985033
Endothelial	CDKN1B	MD	-0.288439	0.55113	0.52231	-0.639789	0.985033
Endothelial	LINC00987	AD	0.503491	1.07801	0.522315	0.639781	0.985033
Endothelial	KDM3A	SZ	-0.696062	1.794	0.522457	-0.639563	0.985033
Endothelial	CTNNA1	SZ	0.718383	0.929384	0.522446	0.63958	0.985033
Endothelial	MAD1L1	BD	0.981668	4.02598	0.522419	0.639621	0.985033
Endothelial	KCNK7	MD	-0.678759	1.19347	0.522448	-0.639576	0.985033
Endothelial	SP1	MD	0.276405	0.378956	0.522407	0.63964	0.985033
Endothelial	FZR1	BD	-0.410677	0.586968	0.522494	-0.639506	0.985033
Endothelial	APOA1	MD	-0.344014	0.49889	0.52253	-0.63945	0.985033
Endothelial	LRRFIP1	SZ	-0.38937	0.788403	0.52258	-0.639373	0.985033
Endothelial	RAC2	AD	-0.502497	0.97081	0.5226	-0.639343	0.985033
Endothelial	LMTK2	MD	-0.340782	0.796533	0.52267	-0.639234	0.985033
Endothelial	BORCS8-MEF2B	MD	-0.597879	0.718627	0.522713	-0.639169	0.985033
Endothelial	KRTCAP2	BD	-0.288563	0.564254	0.522863	-0.638939	0.985033
Endothelial	POMC	PD	0.914763	2.22164	0.523048	0.638654	0.985033
Endothelial	ANXA5	SZ	0.246483	0.388169	0.522983	0.638754	0.985033
Endothelial	DBF4	PD	-0.985064	NA	0.522788	-0.639054	0.985033
Endothelial	INTS8	MS	-0.898696	9.32738	0.522739	-0.639129	0.985033
Endothelial	TNFRSF10B	MS	-0.786579	2.3749	0.522863	-0.638938	0.985033
Endothelial	OLAH	AD	-0.667621	0.884483	0.523051	-0.638649	0.985033
Endothelial	NARS2	BD	-0.650681	1.31677	0.522861	-0.638941	0.985033
Endothelial	STX2	MS	0.999	2.41058	0.522788	0.639054	0.985033
Endothelial	TIMELESS	AD	-0.932534	0.988375	0.522818	-0.639008	0.985033
Endothelial	PSMC1	MS	-0.999	2.49576	0.52298	-0.638758	0.985033
Endothelial	HYKK	SZ	0.64121	NA	0.522887	0.638902	0.985033
Endothelial	B3GNT9	MS	0.783001	1.8959	0.522866	0.638933	0.985033
Endothelial	METTL22	BD	0.497698	1.47572	0.5229	0.638882	0.985033
Endothelial	PAFAH1B1	AD	-0.291567	0.353326	0.522997	-0.638732	0.985033
Endothelial	ZNF257	MD	-0.801633	0.904033	0.522794	-0.639044	0.985033
Endothelial	CHD6	MD	0.397685	0.553339	0.522883	0.638908	0.985033
Endothelial	LCA5L	MS	-0.496146	0.846489	0.522753	-0.639108	0.985033
Endothelial	U2AF1	SZ	-0.213236	0.329543	0.523014	-0.638707	0.985033
Endothelial	ST3GAL1	SZ	0.390339	0.541399	0.523079	0.638607	0.985033
Endothelial	SUSD3	SZ	0.429873	0.682866	0.523093	0.638585	0.985033
Endothelial	U2AF2	SZ	-0.998758	NA	0.523127	-0.638533	0.985033
Endothelial	FBXO7	MD	-0.210968	0.551969	0.523112	-0.638556	0.985033
Endothelial	LRIF1	MS	0.315236	0.476688	0.523336	0.638212	0.985033
Endothelial	RLF	PD	-0.999	NA	0.523207	-0.63841	0.985033
Endothelial	OSTC	AD	0.353797	0.854903	0.523395	0.63812	0.985033
Endothelial	ADGRF5	BD	-0.999	2.51127	0.52327	-0.638313	0.985033
Endothelial	SKAP2	MD	-0.391596	0.907598	0.523261	-0.638327	0.985033
Endothelial	CCDC65	MS	0.656167	5.30186	0.523199	0.638422	0.985033
Endothelial	DENND5B	MS	-0.998475	2.73522	0.523393	-0.638125	0.985033
Endothelial	WDR73	SZ	-0.294224	0.534204	0.523282	-0.638295	0.985033
Endothelial	ZWILCH	SZ	-0.512375	0.67226	0.523316	-0.638243	0.985033
Endothelial	UBE2I	PD	-0.303626	0.457657	0.523245	-0.638352	0.985033
Endothelial	ITSN2	SZ	-0.488129	0.62935	0.523456	-0.638027	0.985033
Endothelial	GFM2	SZ	-0.639587	0.837631	0.523466	-0.638011	0.985033
Endothelial	TRIM73	PD	0.414227	0.696195	0.523461	0.638019	0.985033
Endothelial	APOBEC3G	SZ	-0.353029	0.48242	0.523502	-0.637957	0.985033
Endothelial	MYCBP	MS	-0.991497	NA	0.52353	-0.637913	0.985033
Endothelial	KLHL29	MS	-0.87826	1.30178	0.52361	-0.63779	0.985033
Endothelial	ICOS	AD	0.371535	0.832927	0.523668	0.637702	0.985033
Endothelial	OSBPL11	MD	0.435568	0.451812	0.523626	0.637766	0.985033
Endothelial	USF3	MD	0.679713	2.18437	0.52353	0.637913	0.985033
Endothelial	UBE2D3	MD	0.512026	1.88094	0.523566	0.637858	0.985033
Endothelial	THAP9	SZ	-0.294201	0.507066	0.523556	-0.637873	0.985033
Endothelial	UBR2	BD	0.460234	0.837029	0.523661	0.637712	0.985033
Endothelial	APOBEC2	MD	-0.345979	0.793791	0.523646	-0.637735	0.985033
Endothelial	HIP1	MD	-0.472435	0.488947	0.523611	-0.63779	0.985033
Endothelial	CLIC3	PD	-0.43721	0.56253	0.523606	-0.637796	0.985033
Endothelial	NTMT1	BD	0.942313	2.12639	0.523615	0.637783	0.985033
Endothelial	PRSS3	SZ	-0.248614	0.404283	0.52354	-0.637899	0.985033
Endothelial	FBXW5	AD	-0.39513	0.627543	0.523559	-0.637869	0.985033
Endothelial	AC009163.4	MS	-0.484321	1.06756	0.523614	-0.637784	0.985033
Endothelial	SIN3B	MD	-0.999	2.33285	0.523589	-0.637822	0.985033
Endothelial	CSNK1E	BD	-0.999	NA	0.523637	-0.637749	0.985033
Endothelial	TRMT9B	MS	0.999	1.94122	0.523695	0.637661	0.985033
Endothelial	CTTNBP2NL	SZ	0.361479	0.715818	0.523725	0.637613	0.985033
Endothelial	CRIP1	MD	0.550239	1.21249	0.523753	0.637571	0.985033
Endothelial	CASP2	PD	-0.81544	1.45496	0.523756	-0.637567	0.985033
Endothelial	SNX4	AD	-0.327029	0.70123	0.523827	-0.637458	0.985033
Endothelial	ZNF862	BD	0.999	5.44217	0.523846	0.637428	0.985033
Endothelial	GID4	SZ	-0.380469	0.569624	0.523819	-0.637469	0.985033
Endothelial	LINC01644	AD	-0.234991	0.57409	0.523804	-0.637492	0.985033
Endothelial	IL6R	AD	0.999	5.8676	0.523868	0.637394	0.985033
Endothelial	PKN2	AD	0.849551	2.88683	0.523947	0.637273	0.985033
Endothelial	COPB2	PD	-0.589281	1.08097	0.523921	-0.637312	0.985033
Endothelial	NUDT9	MD	-0.637284	0.905803	0.523897	-0.63735	0.985033
Endothelial	HLA-DMB	MS	0.753597	1.84463	0.523914	0.637323	0.985033
Endothelial	HIVEP2	MD	-0.24415	0.405805	0.523954	-0.637262	0.985033
Endothelial	BCAP29	MS	0.684433	NA	0.523965	0.637245	0.985033
Endothelial	C15orf39	MD	-0.321536	0.495315	0.523932	-0.637297	0.985033
Endothelial	B3GNT8	MS	0.445435	0.765424	0.523867	0.637396	0.985033
Endothelial	LMNB1	AD	-0.940612	1.72482	0.523978	-0.637225	0.985033
Endothelial	AC100793.4	AD	-0.190566	0.751047	0.523988	-0.637211	0.985033
Endothelial	TFCP2	SZ	0.349232	0.417901	0.524007	0.637181	0.985033
Endothelial	AC008758.4	SZ	0.263962	0.551578	0.524028	0.637148	0.985033
Pericyte	RMDN1	MS	-0.999	3.60963	0.396059	-0.848681	0.985035
Oligodendrocyte	LAT	MD	0.857529	NA	0.55418	0.591509	0.985056
Oligodendrocyte	DDRGK1	MD	0.571503	0.799203	0.554189	0.591494	0.985056
Endothelial	UST	AD	-0.301007	0.957376	0.524065	-0.637092	0.985061
Endothelial	RPF1	MS	0.27431	1.13714	0.524303	0.636726	0.985073
Endothelial	SLC3A1	SZ	0.556505	1.02909	0.524171	0.636929	0.985073
Endothelial	COL3A1	AD	-0.423314	0.552442	0.524253	-0.636804	0.985073
Endothelial	FBXO5	SZ	-0.255713	0.407093	0.52423	-0.636838	0.985073
Endothelial	MSRA	BD	-0.582263	NA	0.524305	-0.636723	0.985073
Endothelial	PRKAG1	AD	0.999	NA	0.524182	0.636912	0.985073
Endothelial	TSPAN31	AD	-0.389702	0.865094	0.524186	-0.636906	0.985073
Endothelial	SNX29	BD	-0.500743	1.11051	0.524258	-0.636795	0.985073
Endothelial	USP36	MS	-0.556772	1.64854	0.524264	-0.636786	0.985073
Endothelial	PSPN	SZ	-0.484884	0.697611	0.52414	-0.636977	0.985073
Endothelial	TPX2	MD	-0.333083	0.364959	0.52423	-0.636838	0.985073
Astrocyte	AL136115.2	BD	0.999	3.16614	0.51207	0.655618	0.985074
Excitatory Neuron	PACRGL	SZ	-0.301387	0.442758	0.562755	-0.578755	0.98508
Excitatory Neuron	CDKL2	AD	-0.685398	2.12594	0.562764	-0.57874	0.98508
Excitatory Neuron	ZBTB4	BD	0.515314	1.17634	0.562784	0.578712	0.985086
Microglia	AC018742.1	MD	0.282387	0.546911	0.526361	0.63357	0.985087
Microglia	MBNL1	SZ	0.379584	0.599307	0.526463	0.633415	0.985087
Microglia	INCENP	PD	0.749548	0.772918	0.526469	0.633405	0.985087
Microglia	GUCY2C	MS	0.999	NA	0.526462	0.633416	0.985087
Microglia	CCDC40	PD	-0.439984	1.09703	0.526404	-0.633505	0.985087
Microglia	DDOST	SZ	0.218397	0.405734	0.526473	0.6334	0.985087
Microglia	NBPF20	AD	0.351397	NA	0.526512	0.63334	0.985087
Microglia	SMIM11A	AD	-0.403959	0.901834	0.526513	-0.633338	0.985087
Pericyte	AC124854.1	PD	-0.791856	0.822512	0.396114	-0.848581	0.98509
Endothelial	FITM2	AD	-0.383962	0.930754	0.524337	-0.636675	0.985091
Microglia	AL445483.1	SZ	0.222624	0.293739	0.526564	0.63326	0.985094
Microglia	LINC01221	SZ	-0.461588	0.996694	0.526569	-0.633252	0.985094
Astrocyte	PACSIN3	AD	0.770834	0.743216	0.512106	0.655561	0.985106
Microglia	SPTY2D1OS	MD	0.221269	0.306983	0.526602	0.633202	0.985107
Endothelial	HNRNPA0	PD	-0.510711	0.946366	0.524368	-0.636627	0.98511
Oligodendrocyte	RBBP6	PD	0.615813	2.12265	0.554255	0.591396	0.985114
Oligodendrocyte	BIN3	MD	0.20563	0.455868	0.554269	0.591375	0.985114
Oligodendrocyte	COA7	MS	-0.999	8.76685	0.554334	-0.591278	0.985114
Oligodendrocyte	ST3GAL3	BD	0.256254	0.576353	0.554328	0.591287	0.985114
Oligodendrocyte	GACAT3	SZ	0.999	NA	0.554315	0.591307	0.985114
Oligodendrocyte	FEM1B	AD	0.839364	4.94318	0.554351	0.591253	0.985114
Excitatory Neuron	AC093151.3	MD	-0.19401	0.364149	0.562899	-0.578541	0.985125
Excitatory Neuron	GDF7	MS	-0.444884	NA	0.562854	-0.578607	0.985125
Excitatory Neuron	COL4A3	MD	0.34127	0.75395	0.562877	0.578573	0.985125
Excitatory Neuron	NUDT16	AD	0.454664	0.869213	0.562945	0.578472	0.985125
Excitatory Neuron	PPP2R2C	AD	-0.282123	0.485876	0.562849	-0.578615	0.985125
Excitatory Neuron	BDP1	SZ	0.552104	1.04498	0.562919	0.578512	0.985125
Excitatory Neuron	ANAPC2	MS	-0.437092	0.771546	0.562937	-0.578485	0.985125
Excitatory Neuron	IGFBPL1	BD	-0.955588	10.919	0.562949	-0.578467	0.985125
Excitatory Neuron	FANK1	MD	0.197577	0.567766	0.56291	0.578524	0.985125
Excitatory Neuron	ACTR1B	MD	-0.228776	0.52109	0.562971	-0.578435	0.985135
Astrocyte	NRG4	AD	0.41645	0.761473	0.512143	0.655505	0.985137
Astrocyte	CTNND2	SZ	-0.188083	0.354462	0.512204	-0.65541	0.985145
Astrocyte	ZNF251	SZ	-0.999	NA	0.512186	-0.655438	0.985145
Astrocyte	SAMD10	MS	-0.192408	0.890871	0.512207	-0.655405	0.985145
Endothelial	QSOX1	MD	-0.216057	0.869306	0.524414	-0.636556	0.985157
Endothelial	MRPL1	SZ	0.413811	0.944713	0.524463	0.63648	0.985169
Endothelial	TMEM120A	BD	0.810945	1.7393	0.524446	0.636507	0.985169
OPC	FAM204A	MD	0.198241	0.600961	0.529138	0.629323	0.98517
Excitatory Neuron	AKR7A3	AD	-0.73463	1.77451	0.563024	-0.578355	0.985173
Excitatory Neuron	CDC40	BD	-0.939295	2.65896	0.563024	-0.578355	0.985173
Excitatory Neuron	ZNF239	AD	0.418502	0.617644	0.563041	0.57833	0.985175
Oligodendrocyte	GRWD1	SZ	0.625011	NA	0.55441	0.591164	0.985181
Inhibitory Neuron	DBNDD1	PD	-0.634626	0.878113	0.555736	-0.589186	0.985198
Excitatory Neuron	STIM2	SZ	-0.16866	0.451242	0.563085	-0.578265	0.9852
Excitatory Neuron	STXBP4	MS	-0.979882	4.05798	0.563116	-0.57822	0.9852
Excitatory Neuron	RRAGC	MD	-0.277134	0.543957	0.563147	-0.578173	0.9852
Excitatory Neuron	HNRNPAB	MD	0.690999	0.498445	0.563126	0.578204	0.9852
Excitatory Neuron	LINC00158	MS	-0.992903	2.88026	0.563137	-0.578189	0.9852
Excitatory Neuron	NDRG3	SZ	-0.457945	1.1047	0.563163	-0.578149	0.9852
Excitatory Neuron	NUMA1	AD	0.355514	0.744759	0.563168	0.578142	0.9852
Excitatory Neuron	AGAP3	AD	0.55562	0.919391	0.563183	0.578121	0.9852
Astrocyte	RSPH10B2	MS	0.318622	0.616502	0.512257	0.655327	0.985202
Pericyte	HMCN2	SZ	0.79644	0.94123	0.396194	0.848438	0.985205
Excitatory Neuron	TPRG1L	MD	-0.351359	0.602566	0.563247	-0.578025	0.985207
Excitatory Neuron	DNAH9	SZ	-0.832246	1.27058	0.563225	-0.578057	0.985207
Excitatory Neuron	DSG2	SZ	-0.2701	0.466588	0.563215	-0.578073	0.985207
Excitatory Neuron	DLEU7	PD	-0.286276	0.756171	0.563271	-0.577989	0.985207
Excitatory Neuron	AL161751.1	PD	0.397156	0.935548	0.563263	0.578002	0.985207
Excitatory Neuron	NECTIN3	AD	-0.39129	1.09512	0.563289	-0.577962	0.985207
Excitatory Neuron	LINC02611	MS	-0.389132	0.671325	0.563317	-0.577922	0.985207
Excitatory Neuron	PCDH7	MD	0.770106	1.1559	0.563316	0.577924	0.985207
Excitatory Neuron	LRTOMT	PD	-0.782559	4.83349	0.56333	-0.577902	0.985207
Excitatory Neuron	COBLL1	SZ	0.293411	0.644445	0.563397	0.577802	0.985207
Excitatory Neuron	TENM2	BD	0.81665	1.47146	0.563386	0.57782	0.985207
Excitatory Neuron	VPS28	MD	-0.369551	1.01261	0.563411	-0.577782	0.985207
Excitatory Neuron	MKNK2	MD	0.242419	0.505265	0.563411	0.577782	0.985207
Excitatory Neuron	RNF150	MS	-0.998981	4.20819	0.563433	-0.57775	0.985207
Excitatory Neuron	CTXN3	MS	0.999	4.1579	0.563448	0.577727	0.985207
Excitatory Neuron	LINC01591	AD	-0.562415	1.3246	0.563473	-0.577691	0.985207
Excitatory Neuron	HIGD1C	AD	0.399091	1.26528	0.563455	0.577717	0.985207
Excitatory Neuron	TMEM200C	SZ	0.214366	0.523663	0.563465	0.577702	0.985207
Microglia	TNKS2	MS	-0.470213	0.845282	0.526684	-0.633075	0.985213
Microglia	LINC01119	MD	-0.442034	0.590739	0.526876	-0.632782	0.985226
Microglia	PDCD6IP	SZ	0.724741	0.521058	0.526862	0.632804	0.985226
Microglia	EHD4	AD	0.663561	0.856203	0.526867	0.632796	0.985226
Microglia	LINC00324	MS	0.795478	1.44529	0.526797	0.632903	0.985226
Microglia	CEP95	SZ	0.43676	0.813364	0.526863	0.632802	0.985226
Microglia	FCGBP	MD	0.685383	1.28549	0.526814	0.632877	0.985226
Microglia	DOP1B	MD	-0.407035	0.411789	0.526918	-0.632718	0.985226
Microglia	CNGA1	MS	0.226549	0.404596	0.526984	0.632616	0.985226
Microglia	S100Z	AD	0.30262	0.624073	0.526964	0.632647	0.985226
Microglia	CALCR	AD	0.425635	1.1376	0.527017	0.632566	0.985226
Microglia	RASL11A	MD	0.222154	0.436787	0.527017	0.632566	0.985226
Microglia	TMEM50B	SZ	-0.366853	0.459025	0.52704	-0.632531	0.985226
Microglia	MEFV	AD	-0.246276	0.512986	0.527077	-0.632474	0.985226
Microglia	PIH1D2	AD	0.621667	2.18188	0.527163	0.632343	0.985226
Microglia	SETD1B	MD	-0.264749	0.466911	0.527155	-0.632355	0.985226
Microglia	VEZF1	SZ	0.295587	0.661863	0.527196	0.632292	0.985226
Microglia	KDM2B	AD	0.45226	0.810703	0.527282	0.63216	0.985226
Microglia	BCL3	SZ	-0.457076	0.599623	0.527266	-0.632185	0.985226
Microglia	CHPT1	AD	-0.529151	0.833066	0.527341	-0.632069	0.985226
Microglia	RNPEPL1	MD	-0.375036	0.517077	0.527363	-0.632037	0.985226
Microglia	THADA	SZ	0.680813	2.12666	0.527394	0.63199	0.985226
Microglia	LINC01664	MD	0.317506	0.530775	0.527346	0.632062	0.985226
Microglia	STK40	PD	0.478574	0.959361	0.527478	0.63186	0.985226
Microglia	WDFY3	BD	0.999	NA	0.527415	0.631958	0.985226
Microglia	AKAP9	AD	0.904357	4.3673	0.527426	0.631941	0.985226
Microglia	SOCS7	SZ	-0.289578	0.592352	0.527493	-0.631838	0.985226
Microglia	ELMO2	MS	0.228292	0.395219	0.527434	0.631928	0.985226
Microglia	AL136295.3	MS	0.999	2.3666	0.527514	0.631806	0.985226
Microglia	UVSSA	BD	-0.535735	1.3684	0.527534	-0.631775	0.985226
Microglia	HLA-DMB	SZ	0.325979	0.554838	0.52763	0.631628	0.985226
Microglia	ARHGAP25	MS	-0.547698	1.6993	0.527649	-0.631598	0.985226
Microglia	GALM	SZ	0.998891	2.50321	0.527713	0.631502	0.985226
Microglia	MYL5	MD	0.999	5.47878	0.527778	0.631402	0.985226
Microglia	UBAC1	PD	0.461053	1.29703	0.52771	0.631505	0.985226
Microglia	VSIR	MD	0.447137	1.13497	0.527774	0.631408	0.985226
Microglia	DMAC2L	AD	-0.749679	NA	0.527686	-0.631543	0.985226
Microglia	SLC17A9	AD	0.447025	1.06065	0.527747	0.63145	0.985226
Microglia	NLRP6	MD	-0.394874	0.859474	0.52782	-0.631337	0.985226
Microglia	PSMG4	AD	-0.470584	0.636385	0.527926	-0.631174	0.985226
Microglia	CYP3A43	SZ	0.385425	1.1969	0.527963	0.631119	0.985226
Microglia	JAK3	BD	0.998994	2.65223	0.527983	0.631089	0.985226
Microglia	CD2AP	BD	0.465943	1.17939	0.528012	0.631043	0.985226
Microglia	CEP68	BD	0.749616	1.78812	0.528048	0.630989	0.985226
Microglia	ARHGAP31	MS	-0.244695	0.503356	0.52812	-0.630879	0.985226
Microglia	CAPZA2	SZ	0.455681	0.641063	0.528152	0.63083	0.985226
Microglia	AC093627.7	AD	-0.64018	0.761202	0.528119	-0.630881	0.985226
Microglia	AC147651.1	AD	-0.9824	1.42125	0.528072	-0.630951	0.985226
Microglia	SLC12A6	MS	-0.910347	NA	0.528115	-0.630886	0.985226
Microglia	SLC35C2	AD	-0.999	2.91275	0.528148	-0.630836	0.985226
Microglia	DIAPH3	SZ	-0.972064	NA	0.528205	-0.630748	0.985226
Microglia	EPG5	PD	0.826517	NA	0.528206	0.630747	0.985226
Microglia	CHEK2	AD	-0.532182	0.995696	0.528242	-0.630692	0.985226
Microglia	PEX13	AD	0.885558	2.78016	0.528354	0.630521	0.985226
Microglia	SFPQ	MS	0.999	2.81721	0.528921	0.629654	0.985226
Microglia	TSEN15	MS	0.560765	1.15166	0.52882	0.629808	0.985226
Microglia	FCRL3	MD	-0.637111	0.778926	0.528801	-0.629838	0.985226
Microglia	GDAP2	MD	0.702365	0.799591	0.528822	0.629805	0.985226
Microglia	MEGF6	MD	-0.225866	0.435516	0.528869	-0.629733	0.985226
Microglia	PDIK1L	MD	-0.290679	0.393441	0.528929	-0.629642	0.985226
Microglia	HENMT1	SZ	0.280023	0.568402	0.528537	0.63024	0.985226
Microglia	LINC01357	SZ	0.590411	0.899822	0.528609	0.63013	0.985226
Microglia	RGSL1	SZ	-0.964015	NA	0.528916	-0.629661	0.985226
Microglia	INKA1	SZ	0.838935	2.78787	0.528522	0.630263	0.985226
Microglia	NUP54	MD	-0.260321	0.664056	0.528417	-0.630424	0.985226
Microglia	ANXA10	AD	0.999	NA	0.528584	0.630169	0.985226
Microglia	LINC02100	MD	0.263356	0.564959	0.528756	0.629907	0.985226
Microglia	PTGER4	AD	0.446387	0.605545	0.528423	0.630416	0.985226
Microglia	RAB32	MD	0.415623	0.899021	0.528556	0.630212	0.985226
Microglia	SAMD9L	PD	0.929811	1.70252	0.52881	0.629823	0.985226
Microglia	CHN2	BD	0.295193	0.408652	0.528942	0.629622	0.985226
Microglia	GTF3C5	MD	0.411013	0.713069	0.528505	0.63029	0.985226
Microglia	AUH	SZ	-0.490919	0.985089	0.528939	-0.629627	0.985226
Microglia	STN1	MS	-0.394281	1.13719	0.528875	-0.629724	0.985226
Microglia	GTF2H1	MD	0.279499	0.461682	0.528929	0.629641	0.985226
Microglia	MAP3K11	MD	0.877077	2.10098	0.528478	0.630331	0.985226
Microglia	SORL1	SZ	0.541621	0.990645	0.528502	0.630294	0.985226
Microglia	LINC02391	SZ	0.333739	0.481748	0.52848	0.630327	0.985226
Microglia	SETDB2	AD	0.532233	1.00112	0.528761	0.629898	0.985226
Microglia	AC021231.1	BD	0.999	3.67814	0.528527	0.630256	0.985226
Microglia	CHTF8	MS	-0.808772	2.13059	0.528786	-0.629861	0.985226
Microglia	SRSF1	PD	0.383933	1.09441	0.528946	0.629616	0.985226
Microglia	ZFP3	PD	0.895374	NA	0.528655	0.63006	0.985226
Microglia	SGSH	BD	-0.428806	0.603323	0.528562	-0.630203	0.985226
Microglia	RAB34	AD	-0.352384	1.02064	0.52844	-0.630389	0.985226
Microglia	SIGLEC5	MD	0.470115	0.896475	0.52881	0.629823	0.985226
Microglia	ASXL1	AD	0.227647	0.666085	0.528467	0.630348	0.985226
Microglia	VPS16	AD	-0.325095	0.461462	0.528997	-0.629538	0.985226
Microglia	TMEM269	SZ	-0.369111	0.71676	0.529043	-0.629468	0.985226
Microglia	TIAM2	MS	-0.263609	0.496143	0.529049	-0.629458	0.985226
Microglia	ACSBG2	SZ	0.30115	0.559949	0.529029	0.62949	0.985226
Microglia	HSD17B14	PD	-0.80315	1.33213	0.529092	-0.629392	0.985226
Microglia	CLK1	PD	-0.636802	2.58636	0.529123	-0.629345	0.985226
Microglia	TM6SF1	MS	0.999	3.94233	0.529124	0.629344	0.985226
Microglia	SLC24A1	AD	-0.965313	NA	0.529117	-0.629355	0.985226
Inhibitory Neuron	SEC24C	MS	0.586469	1.30985	0.555823	0.589058	0.985227
Inhibitory Neuron	EXPH5	PD	-0.243944	0.551599	0.555859	-0.589003	0.985227
Inhibitory Neuron	SYCE1L	AD	0.203811	0.459074	0.55589	0.588957	0.985227
Inhibitory Neuron	CRNKL1	AD	0.395054	0.653114	0.555881	0.588971	0.985227
Inhibitory Neuron	DPYSL5	MD	0.999	NA	0.555917	0.588916	0.985227
Inhibitory Neuron	BCAR3	AD	0.254916	0.57952	0.55593	0.588897	0.985227
Inhibitory Neuron	NELFCD	MD	-0.520174	0.981103	0.555962	-0.588849	0.985227
Inhibitory Neuron	GSTM2	MS	0.26616	0.515009	0.556025	0.588756	0.985227
Inhibitory Neuron	FAM163A	AD	-0.474075	0.750537	0.556146	-0.588575	0.985227
Inhibitory Neuron	TRIM67	AD	0.685575	1.4013	0.556022	0.588761	0.985227
Inhibitory Neuron	AADAT	BD	-0.955383	7.03236	0.556232	-0.588448	0.985227
Inhibitory Neuron	LINC01396	SZ	0.531648	1.0329	0.556119	0.588615	0.985227
Inhibitory Neuron	LINC00616	AD	-0.774106	1.44618	0.556139	-0.588586	0.985227
Inhibitory Neuron	PDE1C	BD	-0.999	7.89035	0.556235	-0.588443	0.985227
Inhibitory Neuron	LINC00997	SZ	0.999	4.7922	0.556157	0.588559	0.985227
Inhibitory Neuron	GRB10	AD	0.209962	0.450087	0.556034	0.588742	0.985227
Inhibitory Neuron	AC012213.4	AD	-0.308067	0.557874	0.55632	-0.588316	0.985227
Inhibitory Neuron	MELK	SZ	0.248411	0.519341	0.556291	0.58836	0.985227
Inhibitory Neuron	PIANP	PD	-0.998911	2.6786	0.556248	-0.588424	0.985227
Inhibitory Neuron	ACTR6	MD	-0.478651	2.61207	0.556023	-0.58876	0.985227
Inhibitory Neuron	LIG4	PD	-0.603368	1.26899	0.556093	-0.588654	0.985227
Inhibitory Neuron	F7	AD	-0.319563	0.636879	0.555979	-0.588824	0.985227
Inhibitory Neuron	PAM16	MS	0.365225	0.603276	0.556324	0.58831	0.985227
Inhibitory Neuron	ZNF689	MS	0.419033	1.03802	0.556152	0.588567	0.985227
Inhibitory Neuron	CFDP1	AD	0.203516	0.482975	0.556212	0.588477	0.985227
Inhibitory Neuron	SEZ6L2	AD	0.998539	0.526925	0.556309	0.588332	0.985227
Inhibitory Neuron	MIF4GD	BD	-0.503646	1.19284	0.556159	-0.588556	0.985227
Inhibitory Neuron	MOCOS	AD	-0.428688	0.940148	0.556204	-0.588489	0.985227
Inhibitory Neuron	ZNF30	SZ	0.559555	0.758821	0.556264	0.588399	0.985227
Inhibitory Neuron	MMAA	SZ	-0.999	NA	0.556386	-0.588219	0.985227
Inhibitory Neuron	IRAK1BP1	SZ	-0.610642	1.87299	0.556438	-0.58814	0.985227
Inhibitory Neuron	ARL8A	PD	-0.410563	1.00788	0.556481	-0.588076	0.985227
Inhibitory Neuron	DLX6	MD	-0.592867	0.632747	0.556488	-0.588066	0.985227
Inhibitory Neuron	SOX15	MS	-0.231415	0.503148	0.556521	-0.588017	0.985227
Inhibitory Neuron	AC073283.3	MS	-0.998858	NA	0.55662	-0.587869	0.985227
Inhibitory Neuron	LINC01934	PD	-0.826667	1.32462	0.556596	-0.587905	0.985227
Inhibitory Neuron	CCDC74B	BD	-0.647154	1.61889	0.556554	-0.587968	0.985227
Inhibitory Neuron	AC008662.1	SZ	-0.999	1.81863	0.556661	-0.587809	0.985227
Inhibitory Neuron	SNX31	AD	0.78221	NA	0.556601	0.587897	0.985227
Inhibitory Neuron	TGS1	AD	-0.324111	0.655665	0.556713	-0.587731	0.985227
Inhibitory Neuron	ADAMTS17	BD	-0.999	NA	0.556711	-0.587734	0.985227
Inhibitory Neuron	NARS	BD	-0.957932	2.94436	0.55661	-0.587884	0.985227
Inhibitory Neuron	GOLT1A	MD	0.455722	0.721154	0.556723	0.587716	0.985227
Inhibitory Neuron	MSL2	PD	0.543472	0.987133	0.556746	0.587682	0.985227
Inhibitory Neuron	LINGO2	SZ	0.345154	0.950023	0.556764	0.587654	0.985227
Inhibitory Neuron	DPCD	MD	-0.318894	0.681555	0.556816	-0.587577	0.985227
Inhibitory Neuron	RBM26	PD	-0.998996	NA	0.556729	-0.587706	0.985227
Inhibitory Neuron	PODNL1	MD	-0.255566	0.617826	0.556768	-0.587649	0.985227
Inhibitory Neuron	SPRYD4	SZ	-0.197026	0.378578	0.556824	-0.587566	0.985227
Inhibitory Neuron	POMC	PD	-0.999	3.30502	0.556891	-0.587466	0.985227
Inhibitory Neuron	MPZL3	SZ	-0.383254	0.941386	0.55688	-0.587483	0.985227
Inhibitory Neuron	PKD1	SZ	-0.479819	0.789312	0.556863	-0.587508	0.985227
Inhibitory Neuron	SLC6A17	BD	0.37048	0.923217	0.556932	0.587405	0.985227
Inhibitory Neuron	LECT2	PD	-0.64732	1.2052	0.556942	-0.58739	0.985227
Inhibitory Neuron	ZNF566	MS	0.286886	0.692711	0.556951	0.587376	0.985227
Inhibitory Neuron	LINC00862	BD	0.77798	3.02818	0.556963	0.587359	0.985227
Inhibitory Neuron	CYB561D1	AD	-0.3996	0.712357	0.556992	-0.587315	0.985227
Inhibitory Neuron	AL645608.7	MS	-0.316376	0.47034	0.557312	-0.586839	0.985227
Inhibitory Neuron	LRRC41	MS	-0.999	2.48558	0.5572	-0.587005	0.985227
Inhibitory Neuron	POLR1B	BD	-0.999	4.28984	0.557314	-0.586836	0.985227
Inhibitory Neuron	C2orf80	SZ	0.478554	1.23545	0.557037	0.587248	0.985227
Inhibitory Neuron	TMEM43	MD	-0.999	2.64871	0.557195	-0.587014	0.985227
Inhibitory Neuron	LINC01324	SZ	0.999	NA	0.557249	0.586933	0.985227
Inhibitory Neuron	SMARCA5	BD	-0.567261	1.4828	0.557158	-0.587068	0.985227
Inhibitory Neuron	AC005699.1	MD	0.811337	0.855591	0.557296	0.586863	0.985227
Inhibitory Neuron	FAM172A	AD	-0.385102	0.962953	0.557286	-0.586877	0.985227
Inhibitory Neuron	GTPBP10	PD	0.999	NA	0.557184	0.58703	0.985227
Inhibitory Neuron	PCGF6	SZ	0.319963	0.601258	0.557237	0.58695	0.985227
Inhibitory Neuron	CTR9	MD	-0.599442	1.06463	0.557216	-0.586982	0.985227
Inhibitory Neuron	AC002996.1	MS	0.951832	2.17607	0.557176	0.587041	0.985227
Inhibitory Neuron	GPC6	MS	-0.466852	0.932966	0.557198	-0.587008	0.985227
Inhibitory Neuron	AL110118.2	SZ	0.344742	0.648655	0.557353	0.586778	0.985227
Inhibitory Neuron	REC8	AD	-0.679634	1.5183	0.557236	-0.586952	0.985227
Inhibitory Neuron	MESD	PD	-0.865237	3.02412	0.557093	-0.587164	0.985227
Inhibitory Neuron	HS3ST3A1	PD	0.839304	1.87947	0.557127	0.587115	0.985227
Inhibitory Neuron	ABCA6	MD	0.661812	1.07462	0.557064	0.587208	0.985227
Inhibitory Neuron	PSMD12	MD	-0.528882	0.745414	0.55733	-0.586812	0.985227
Inhibitory Neuron	ZNF287	SZ	0.619761	1.43537	0.557329	0.586813	0.985227
Inhibitory Neuron	MYO18B	MS	-0.437651	0.615866	0.557075	-0.587192	0.985227
Inhibitory Neuron	CTSK	PD	-0.978226	0.71238	0.557413	-0.586689	0.985227
Inhibitory Neuron	KLRG2	PD	-0.729221	1.95659	0.557411	-0.586691	0.985227
Inhibitory Neuron	TDRP	AD	-0.601536	1.16731	0.557433	-0.586659	0.985227
Inhibitory Neuron	AL359397.2	MS	-0.488734	1.4006	0.557405	-0.5867	0.985227
Inhibitory Neuron	AC016717.2	AD	0.29189	0.504153	0.557479	0.58659	0.985227
Inhibitory Neuron	HMBS	PD	-0.305072	0.460282	0.557477	-0.586593	0.985227
Inhibitory Neuron	ZDHHC22	MD	-0.229196	0.401805	0.557471	-0.586602	0.985227
Inhibitory Neuron	AC008770.2	MD	-0.998209	NA	0.557486	-0.58658	0.985227
Inhibitory Neuron	ZNF595	PD	-0.525682	1.37439	0.557515	-0.586537	0.985227
Inhibitory Neuron	WWC2	AD	0.999	3.07886	0.557512	0.58654	0.985227
Inhibitory Neuron	AL117190.1	SZ	0.459614	0.866156	0.557515	0.586536	0.985227
Inhibitory Neuron	BBS12	BD	-0.536859	1.02812	0.557519	-0.586531	0.985227
Inhibitory Neuron	ABCA1	SZ	-0.999	4.7861	0.557532	-0.586512	0.985227
Inhibitory Neuron	ZNF675	MD	0.718846	1.53716	0.557526	0.586521	0.985227
Inhibitory Neuron	MRGBP	AD	0.212618	0.443317	0.557528	0.586517	0.985227
Inhibitory Neuron	TNFRSF25	BD	0.285582	0.650827	0.557535	0.586507	0.985227
Inhibitory Neuron	PHACTR2	AD	-0.460977	0.942714	0.557538	-0.586502	0.985227
Inhibitory Neuron	TNFSF4	MS	0.998885	2.37806	0.557542	0.586497	0.985227
Inhibitory Neuron	YAF2	AD	-0.436929	1.32102	0.557546	-0.586491	0.985227
Inhibitory Neuron	IMPAD1	AD	-0.999	NA	0.557581	-0.586439	0.985227
Inhibitory Neuron	AL591885.1	PD	-0.999	2.4091	0.557615	-0.586387	0.985227
Inhibitory Neuron	DLK2	PD	0.370567	0.982744	0.557609	0.586397	0.985227
Inhibitory Neuron	NUP153	PD	-0.999	2.69717	0.557612	-0.586392	0.985227
Inhibitory Neuron	ZNF646	SZ	-0.999	NA	0.557628	-0.586368	0.985227
Inhibitory Neuron	CHD6	BD	0.999	5.1413	0.557615	0.586388	0.985227
Inhibitory Neuron	CEBPG	BD	-0.584313	0.672697	0.557676	-0.586297	0.985227
Inhibitory Neuron	EMC1	PD	0.998654	0.506842	0.557773	0.586153	0.985227
Inhibitory Neuron	AC126283.1	PD	-0.3002	0.675004	0.557779	-0.586143	0.985227
Inhibitory Neuron	MCF2L	SZ	0.232582	0.649994	0.55774	0.586202	0.985227
Inhibitory Neuron	TMEM159	PD	0.337872	0.81926	0.557764	0.586166	0.985227
Inhibitory Neuron	ZDHHC1	SZ	-0.394481	0.451801	0.557723	-0.586227	0.985227
Inhibitory Neuron	P2RX5-TAX1BP3	MD	-0.922793	1.63514	0.557752	-0.586184	0.985227
Inhibitory Neuron	STAC2	SZ	0.410464	1.13493	0.55772	0.586232	0.985227
Inhibitory Neuron	P2RY11	MD	0.802749	1.13656	0.557717	0.586237	0.985227
Inhibitory Neuron	AC008758.1	SZ	0.351812	0.610799	0.557776	0.586149	0.985227
Inhibitory Neuron	SESN1	PD	0.493781	1.19041	0.557833	0.586063	0.985227
Inhibitory Neuron	BACE1	BD	0.413127	1.08542	0.557829	0.586069	0.985227
Inhibitory Neuron	SLC24A5	AD	-0.283395	0.662798	0.557831	-0.586066	0.985227
OPC	BRINP3	MD	-0.514533	0.861516	0.529192	-0.62924	0.985231
Microglia	C6orf52	BD	-0.357627	0.748113	0.529168	-0.629276	0.985232
Microglia	USP8	PD	-0.345524	0.726995	0.52918	-0.629259	0.985232
Excitatory Neuron	WRN	AD	-0.448959	0.777677	0.563536	-0.577597	0.985234
Excitatory Neuron	CEL	MD	0.251455	0.468679	0.563531	0.577605	0.985234
Excitatory Neuron	OAZ2	PD	0.302602	0.797294	0.563517	0.577625	0.985234
Endothelial	CEP63	SZ	0.66519	1.259	0.524644	0.636203	0.985248
Endothelial	ST3GAL1	MD	0.312476	0.63985	0.524614	0.636249	0.985248
Endothelial	TYSND1	PD	0.999	NA	0.524614	0.636249	0.985248
Endothelial	MRPL23	MD	0.311879	0.582271	0.524646	0.636201	0.985248
Endothelial	RAB30	AD	-0.509749	1.70169	0.524527	-0.636382	0.985248
Endothelial	TIMELESS	MS	-0.433049	1.29396	0.524654	-0.636187	0.985248
Endothelial	ZNF442	SZ	0.499598	0.686672	0.52462	0.63624	0.985248
Oligodendrocyte	POP5	MD	0.241915	0.427149	0.554512	0.591012	0.985258
Oligodendrocyte	TBK1	SZ	0.208798	1.14797	0.554518	0.591003	0.985258
Oligodendrocyte	AC026471.4	MS	-0.459298	0.666809	0.554513	-0.591011	0.985258
Endothelial	FRZB	AD	0.991269	2.58389	0.524705	0.63611	0.985262
Endothelial	SLC24A1	MD	0.189264	0.635483	0.524692	0.636129	0.985262
Microglia	ACTR3C	MD	0.813023	0.928785	0.529239	0.629168	0.985271
Microglia	DOCK6	MD	0.407403	0.73861	0.529271	0.629119	0.985271
Microglia	ZNF433	SZ	-0.287753	0.569689	0.529289	-0.629091	0.985271
Microglia	NFAM1	BD	-0.913164	NA	0.529304	-0.629069	0.985271
Inhibitory Neuron	VPS13A	AD	0.836834	2.88572	0.557899	0.585965	0.985273
Inhibitory Neuron	THAP4	PD	0.370965	0.915666	0.558008	0.585803	0.985273
Inhibitory Neuron	INTS14	MS	0.203578	0.528078	0.558011	0.585798	0.985273
Inhibitory Neuron	LACC1	MS	0.999	2.57065	0.55804	0.585755	0.985273
Inhibitory Neuron	TIA1	MS	-0.833174	1.65926	0.55809	-0.58568	0.985273
Inhibitory Neuron	FBXO34	MD	0.128866	0.577647	0.558085	0.585688	0.985273
Inhibitory Neuron	TMEM39B	MS	-0.402894	0.891948	0.55815	-0.585592	0.985273
Inhibitory Neuron	EYA3	PD	-0.999	2.45154	0.558169	-0.585563	0.985273
Inhibitory Neuron	GRK2	AD	0.7419	3.173	0.558155	0.585584	0.985273
Inhibitory Neuron	TEX30	AD	-0.779385	1.00182	0.55817	-0.585562	0.985273
Inhibitory Neuron	ZNF577	PD	0.750804	1.33376	0.558122	0.585633	0.985273
Inhibitory Neuron	BORCS5	MS	0.764139	6.27576	0.558192	0.585529	0.985273
Inhibitory Neuron	ZNF202	MD	0.347987	0.713389	0.558231	0.585471	0.985273
Inhibitory Neuron	CIT	AD	-0.385553	0.594237	0.558241	-0.585456	0.985273
Inhibitory Neuron	TTLL12	SZ	0.183808	0.350348	0.55821	0.585503	0.985273
Inhibitory Neuron	AL096711.2	AD	-0.757433	1.20411	0.558261	-0.585427	0.985273
Inhibitory Neuron	C3orf14	MS	-0.369023	0.833637	0.558282	-0.585395	0.985273
Inhibitory Neuron	SIX4	PD	-0.304996	0.576905	0.558282	-0.585395	0.985273
Inhibitory Neuron	CEP68	SZ	0.498391	1.18563	0.55834	0.58531	0.985273
Inhibitory Neuron	STK24	PD	0.511324	1.3397	0.558296	0.585374	0.985273
Inhibitory Neuron	DDB1	AD	0.846	2.48553	0.558367	0.585269	0.985273
Inhibitory Neuron	FLAD1	MS	-0.446329	1.1484	0.558474	-0.585109	0.985273
Inhibitory Neuron	COQ8A	BD	-0.4924	0.691014	0.55856	-0.584982	0.985273
Inhibitory Neuron	UCN	MS	-0.524313	1.68282	0.558427	-0.585179	0.985273
Inhibitory Neuron	SFMBT1	PD	0.814745	2.55338	0.558527	0.58503	0.985273
Inhibitory Neuron	FSTL5	AD	0.908041	NA	0.558479	0.585102	0.985273
Inhibitory Neuron	PIM1	SZ	-0.999	3.4129	0.558441	-0.585159	0.985273
Inhibitory Neuron	TP53INP1	MS	0.996729	13.854	0.558502	0.585068	0.985273
Inhibitory Neuron	INSL6	AD	-0.554768	0.993259	0.5584	-0.58522	0.985273
Inhibitory Neuron	USP5	MS	0.249149	0.553666	0.558556	0.584988	0.985273
Inhibitory Neuron	NUFIP1	AD	-0.999	10.4458	0.558459	-0.585132	0.985273
Inhibitory Neuron	ISLR2	BD	0.70607	1.31363	0.558525	0.585034	0.985273
Inhibitory Neuron	PIAS1	AD	0.991829	1.03637	0.558455	0.585138	0.985273
Inhibitory Neuron	WDR24	MS	-0.613746	1.28595	0.558509	-0.585058	0.985273
Inhibitory Neuron	STAC2	MS	0.898128	7.3977	0.558542	0.585009	0.985273
Inhibitory Neuron	MIATNB	AD	-0.99881	0.594764	0.558565	-0.584974	0.985273
Inhibitory Neuron	KANSL1L	AD	0.477171	1.68005	0.558586	0.584942	0.985273
Inhibitory Neuron	SLC39A1	PD	0.499461	2.46843	0.558661	0.584832	0.985273
Inhibitory Neuron	BSN	PD	-0.999	3.1714	0.558599	-0.584924	0.985273
Inhibitory Neuron	GPAT3	SZ	0.654046	0.970022	0.558623	0.584889	0.985273
Inhibitory Neuron	CPEB4	SZ	0.410769	0.699713	0.558638	0.584866	0.985273
Inhibitory Neuron	ZDHHC13	SZ	-0.182208	0.290963	0.558692	-0.584785	0.985273
Inhibitory Neuron	LUZP2	AD	-0.501295	0.719013	0.558606	-0.584914	0.985273
Inhibitory Neuron	RAB8B	SZ	0.372536	1.07721	0.558695	0.584781	0.985273
Inhibitory Neuron	TLNRD1	AD	-0.665114	0.898564	0.558686	-0.584794	0.985273
Inhibitory Neuron	IFT20	AD	0.752864	1.06283	0.558664	0.584826	0.985273
Inhibitory Neuron	ITGA3	AD	0.202764	0.363158	0.558683	0.584799	0.985273
Oligodendrocyte	TMEM171	MD	-0.191481	0.377018	0.554616	-0.590857	0.985275
Oligodendrocyte	PDE7A	PD	0.876583	2.11743	0.554707	0.590722	0.985275
Oligodendrocyte	ASB13	SZ	-0.506422	0.681048	0.554614	-0.59086	0.985275
Oligodendrocyte	AL161757.4	PD	0.997921	NA	0.554706	0.590723	0.985275
Oligodendrocyte	POLG	PD	0.331627	0.757606	0.554643	0.590817	0.985275
Oligodendrocyte	LINC01122	MD	-0.585525	1.12101	0.55472	-0.590702	0.985275
Oligodendrocyte	ACVR1C	PD	-0.369364	0.825137	0.555081	-0.590164	0.985275
Oligodendrocyte	IWS1	AD	0.296908	0.666203	0.5549	0.590434	0.985275
Oligodendrocyte	PWWP2A	MS	0.399942	0.954916	0.555013	0.590265	0.985275
Oligodendrocyte	DMXL1	SZ	-0.60162	1.04068	0.554971	-0.590327	0.985275
Oligodendrocyte	SLC26A2	AD	0.549896	0.832892	0.554997	0.590289	0.985275
Oligodendrocyte	FRK	MS	-0.335349	0.556659	0.555006	-0.590276	0.985275
Oligodendrocyte	AEBP2	MD	0.293234	0.465492	0.555009	0.590271	0.985275
Oligodendrocyte	NUDT7	MD	0.395488	1.31479	0.555025	0.590248	0.985275
Oligodendrocyte	TIGD7	MD	-0.999	3.08054	0.55503	-0.59024	0.985275
Oligodendrocyte	AC087645.2	MS	-0.999	3.47103	0.555047	-0.590214	0.985275
Oligodendrocyte	NF1	AD	-0.998832	NA	0.555092	-0.590148	0.985275
Oligodendrocyte	ZNF439	MS	-0.650812	1.54572	0.555111	-0.590119	0.985275
Oligodendrocyte	ZNF234	BD	0.410277	0.797966	0.554823	0.590548	0.985275
Oligodendrocyte	NAGA	BD	0.237223	0.475415	0.554894	0.590443	0.985275
Oligodendrocyte	TXN2	MD	0.175362	0.250207	0.554868	0.590481	0.985275
Oligodendrocyte	STOX2	MS	-0.801601	1.73906	0.555154	-0.590054	0.985275
Oligodendrocyte	AC025465.1	MD	0.180284	0.353555	0.555157	0.59005	0.985275
Oligodendrocyte	AC082651.1	MD	0.172543	0.377914	0.555162	0.590043	0.985275
Oligodendrocyte	NDUFAF5	AD	0.999	NA	0.555169	0.590032	0.985275
Oligodendrocyte	MARVELD2	MD	-0.328386	0.936643	0.555197	-0.589991	0.985275
Oligodendrocyte	GNA13	SZ	-0.998812	1.61413	0.555195	-0.589993	0.985275
Oligodendrocyte	SVOPL	SZ	-0.325752	0.562531	0.555211	-0.58997	0.985275
Oligodendrocyte	NOC2L	BD	-0.935505	1.94573	0.55535	-0.589763	0.985275
Oligodendrocyte	CYP2J2	MD	-0.25931	0.59815	0.555323	-0.589802	0.985275
Oligodendrocyte	TCEA3	AD	0.604863	0.773283	0.555258	0.589899	0.985275
Oligodendrocyte	PRIMPOL	AD	-0.277018	0.551832	0.555364	-0.589741	0.985275
Oligodendrocyte	ANKHD1-EIF4EBP3	MS	0.966906	7.50356	0.555336	0.589783	0.985275
Oligodendrocyte	MCCC2	SZ	0.713428	0.922429	0.555341	0.589776	0.985275
Oligodendrocyte	GABPB1	MD	0.999	NA	0.555256	0.589902	0.985275
Oligodendrocyte	PLA2G10	BD	-0.662068	1.46088	0.555285	-0.589859	0.985275
Oligodendrocyte	CFAP53	AD	-0.272597	0.662471	0.555363	-0.589743	0.985275
Oligodendrocyte	KCNK6	SZ	0.736179	1.12724	0.555365	0.589739	0.985275
Oligodendrocyte	AC008764.2	MS	0.99833	NA	0.555412	0.58967	0.985275
Oligodendrocyte	NAV2	PD	-0.387772	0.63548	0.555426	-0.589649	0.985275
Oligodendrocyte	LINC01591	BD	-0.956713	9.77144	0.555435	-0.589635	0.985275
Oligodendrocyte	GAR1	MS	0.998218	2.9128	0.55544	0.589628	0.985275
Oligodendrocyte	TMEM120A	PD	0.535435	0.710255	0.555453	0.589609	0.985275
Astrocyte	AC027018.1	BD	0.533132	2.47391	0.512367	0.655156	0.985276
Astrocyte	ARHGAP19-SLIT1	BD	0.711037	1.28189	0.512376	0.655143	0.985276
Astrocyte	BIRC2	PD	0.999	0.763491	0.512357	0.655172	0.985276
Astrocyte	CRYBB2	MS	-0.40466	0.938726	0.512347	-0.655188	0.985276
Inhibitory Neuron	DTNBP1	SZ	-0.45471	1.20717	0.558717	-0.584748	0.985282
Excitatory Neuron	GDPD5	MS	-0.567489	0.752316	0.563597	-0.577507	0.985283
Excitatory Neuron	PI4K2B	BD	0.424112	1.18512	0.563715	0.577332	0.985283
Excitatory Neuron	KLKB1	AD	0.237306	0.469543	0.563739	0.577296	0.985283
Excitatory Neuron	SLC45A2	BD	0.995374	NA	0.563738	0.577299	0.985283
Excitatory Neuron	PPIA	PD	-0.328493	NA	0.563689	-0.57737	0.985283
Excitatory Neuron	TMEM229A	BD	-0.663011	1.93133	0.563668	-0.577402	0.985283
Excitatory Neuron	RECQL4	MS	-0.564227	0.785928	0.563717	-0.57733	0.985283
Excitatory Neuron	ALG11	MS	0.828834	2.73547	0.563755	0.577274	0.985283
Excitatory Neuron	EME2	MD	-0.695833	1.06003	0.563667	-0.577403	0.985283
Excitatory Neuron	KARS	MD	0.639798	1.38328	0.563727	0.577315	0.985283
Excitatory Neuron	AC087651.1	BD	0.426716	0.584902	0.563641	0.577442	0.985283
Excitatory Neuron	ZNF763	MD	0.853507	0.952395	0.563687	0.577373	0.985283
Excitatory Neuron	SBK1	PD	-0.672758	0.645885	0.563792	-0.577218	0.985294
Excitatory Neuron	DOK6	SZ	0.25952	0.603492	0.563784	0.577229	0.985294
Microglia	LAG3	MD	0.841969	2.03825	0.52944	0.62886	0.985304
Microglia	TCP11L2	AD	-0.763799	1.08091	0.529458	-0.628833	0.985304
Microglia	KCTD12	SZ	0.462725	1.32489	0.529449	0.628847	0.985304
Microglia	KIF2C	BD	0.964401	1.12554	0.529527	0.628728	0.985304
Microglia	FANCD2	MD	0.512459	0.733619	0.529523	0.628734	0.985304
Microglia	ZBTB49	PD	-0.909584	1.93684	0.529522	-0.628736	0.985304
Microglia	BTN3A3	MS	0.999	NA	0.529539	0.628709	0.985304
Microglia	FIG4	BD	0.999	NA	0.529554	0.628686	0.985304
Microglia	PRPF8	MS	-0.221119	0.472977	0.529524	-0.628733	0.985304
Excitatory Neuron	PABPC4	MS	0.999	2.56432	0.563981	0.576939	0.98531
Excitatory Neuron	TMEM167B	MS	-0.998273	2.61662	0.564386	-0.576339	0.98531
Excitatory Neuron	DCLRE1B	PD	0.553576	1.37377	0.564227	0.576575	0.98531
Excitatory Neuron	HPCA	AD	0.543978	2.2658	0.564114	0.576741	0.98531
Excitatory Neuron	TWIST2	MD	-0.406162	0.96636	0.564221	-0.576584	0.98531
Excitatory Neuron	SLC20A1	SZ	-0.399194	0.663728	0.564005	-0.576903	0.98531
Excitatory Neuron	SPTBN1	AD	-0.354352	0.804921	0.564259	-0.576528	0.98531
Excitatory Neuron	NOA1	AD	0.336144	0.732751	0.56396	0.57697	0.98531
Excitatory Neuron	SEL1L3	AD	0.158413	0.307864	0.564143	0.576698	0.98531
Excitatory Neuron	ADAMTS16	MS	0.371001	0.654336	0.563846	0.577139	0.98531
Excitatory Neuron	ANKHD1-EIF4EBP3	MS	-0.87049	NA	0.564102	-0.576759	0.98531
Excitatory Neuron	RETREG1	BD	-0.961423	3.03385	0.564039	-0.576853	0.98531
Excitatory Neuron	EPHA7	PD	-0.89669	2.14234	0.56416	-0.576673	0.98531
Excitatory Neuron	AHCYL2	MD	-0.27288	0.385328	0.564251	-0.576539	0.98531
Excitatory Neuron	AC018638.7	SZ	0.629255	0.450839	0.564	0.576911	0.98531
Excitatory Neuron	ANGPT1	AD	0.193225	0.416706	0.564367	0.576367	0.98531
Excitatory Neuron	BCL9L	PD	0.481968	0.383967	0.563894	0.577067	0.98531
Excitatory Neuron	EIF4G2	PD	0.294933	0.603519	0.564018	0.576884	0.98531
Excitatory Neuron	TPCN2	BD	-0.351193	0.743968	0.564365	-0.57637	0.98531
Excitatory Neuron	AP001462.1	SZ	0.956977	0.303788	0.564095	0.57677	0.98531
Excitatory Neuron	SSRP1	SZ	-0.315689	0.526066	0.563841	-0.577146	0.98531
Excitatory Neuron	SART3	PD	-0.432901	0.75439	0.564295	-0.576474	0.98531
Excitatory Neuron	KRAS	MD	0.454214	0.649855	0.564218	0.576588	0.98531
Excitatory Neuron	PXMP2	MD	0.213759	0.457999	0.563925	0.577022	0.98531
Excitatory Neuron	ING4	AD	-0.291689	0.586536	0.564419	-0.57629	0.98531
Excitatory Neuron	LINC00351	SZ	0.870406	NA	0.564318	0.57644	0.98531
Excitatory Neuron	AL590079.1	MS	-0.340097	0.826009	0.564298	-0.576469	0.98531
Excitatory Neuron	MDGA2	MS	-0.999	3.3977	0.564365	-0.576371	0.98531
Excitatory Neuron	LINC02327	AD	-0.30517	0.651686	0.563982	-0.576937	0.98531
Excitatory Neuron	AMFR	PD	-0.998888	NA	0.563978	-0.576943	0.98531
Excitatory Neuron	AC009163.6	BD	0.897462	1.59377	0.56424	0.576554	0.98531
Excitatory Neuron	GDE1	BD	0.912718	NA	0.564294	0.576475	0.98531
Excitatory Neuron	KLHL36	SZ	-0.319727	0.662368	0.56431	-0.576452	0.98531
Excitatory Neuron	MRM1	BD	-0.489963	2.64582	0.564012	-0.576893	0.98531
Excitatory Neuron	TAF4B	SZ	-0.390831	0.608541	0.564199	-0.576615	0.98531
Excitatory Neuron	IL17RA	PD	-0.996137	NA	0.564042	-0.576848	0.98531
Excitatory Neuron	PPP4R2	PD	-0.958277	NA	0.564462	-0.576227	0.98531
Excitatory Neuron	PRNP	BD	-0.92231	NA	0.564427	-0.576278	0.98531
Excitatory Neuron	CEBPZOS	SZ	-0.180319	0.40093	0.564467	-0.576219	0.98531
Excitatory Neuron	MAP3K2	AD	0.152532	0.39273	0.564476	0.576206	0.98531
Excitatory Neuron	ACOXL	MD	0.393084	0.595087	0.564573	0.576062	0.98531
Excitatory Neuron	ERLIN2	SZ	0.21306	4.13206	0.564548	0.576099	0.98531
Excitatory Neuron	HMBOX1	SZ	0.251162	0.369621	0.564533	0.576122	0.98531
Excitatory Neuron	ZNF707	AD	0.506074	0.849717	0.56456	0.576081	0.98531
Excitatory Neuron	PDSS1	MS	0.326336	0.958339	0.564514	0.57615	0.98531
Excitatory Neuron	LRRC56	BD	-0.843102	2.54515	0.564568	-0.57607	0.98531
Excitatory Neuron	ZBTB39	MD	0.298798	0.655722	0.564523	0.576136	0.98531
Excitatory Neuron	NXPH3	PD	0.903287	NA	0.564559	0.576083	0.98531
Excitatory Neuron	PANX2	AD	-0.998739	2.05282	0.56458	-0.576051	0.98531
Microglia	GALNT6	MD	0.484925	0.55941	0.529589	0.628634	0.98532
Microglia	POGLUT1	SZ	0.44359	0.791403	0.529641	0.628554	0.985321
Microglia	ZBTB43	MD	-0.323139	0.526066	0.529638	-0.628559	0.985321
Endothelial	ADGRL4	MD	0.553278	1.58451	0.524762	0.636023	0.985325
Endothelial	PHACTR2	SZ	-0.266366	0.470015	0.524791	-0.635978	0.985325
Endothelial	IGFBP3	AD	-0.370968	0.752417	0.524817	-0.635937	0.985325
Endothelial	OAS3	BD	-0.621393	0.697536	0.524824	-0.635927	0.985325
Excitatory Neuron	AP001172.1	MS	0.509	0.946147	0.564647	0.575952	0.985328
Excitatory Neuron	MIGA1	PD	-0.304092	0.811434	0.564705	-0.575867	0.985328
Excitatory Neuron	LINC00909	MD	-0.423811	1.03291	0.564708	-0.575862	0.985328
Excitatory Neuron	KIAA1671	AD	-0.431739	0.683786	0.564721	-0.575844	0.985328
Excitatory Neuron	RAMP3	AD	0.998956	NA	0.564736	0.575821	0.985328
Excitatory Neuron	STT3B	AD	-0.375798	0.543454	0.564863	-0.575633	0.985328
Excitatory Neuron	AC116337.3	SZ	0.290266	0.571167	0.564877	0.575613	0.985328
Excitatory Neuron	DMGDH	AD	0.294596	0.719461	0.564839	0.575669	0.985328
Excitatory Neuron	NEDD9	PD	-0.251383	0.576529	0.564832	-0.575679	0.985328
Excitatory Neuron	PAK1IP1	MD	-0.379715	0.962249	0.564799	-0.575728	0.985328
Excitatory Neuron	KRAS	SZ	-0.305359	0.726847	0.564842	-0.575665	0.985328
Excitatory Neuron	NLRC3	MS	-0.999	3.10078	0.564845	-0.57566	0.985328
Excitatory Neuron	AC003006.1	MS	-0.937647	2.95544	0.5648	-0.575726	0.985328
Excitatory Neuron	ZNF586	PD	-0.932286	NA	0.564853	-0.575649	0.985328
Excitatory Neuron	OR2L13	MD	-0.240016	0.579887	0.565095	-0.575291	0.985328
Excitatory Neuron	INTS7	SZ	0.616665	0.855732	0.564999	0.575432	0.985328
Excitatory Neuron	DUSP12	AD	-0.318814	0.497252	0.565213	-0.575115	0.985328
Excitatory Neuron	SLC16A4	AD	0.274365	0.56879	0.564984	0.575454	0.985328
Excitatory Neuron	AC011306.1	SZ	-0.445361	0.78963	0.564963	-0.575486	0.985328
Excitatory Neuron	LMCD1	SZ	-0.29648	0.622515	0.565178	-0.575167	0.985328
Excitatory Neuron	SGCB	MS	0.931905	NA	0.565245	0.575069	0.985328
Excitatory Neuron	AC007370.2	MD	-0.449032	0.871216	0.564914	-0.575558	0.985328
Excitatory Neuron	TTC37	PD	0.221447	0.523229	0.564954	0.575498	0.985328
Excitatory Neuron	PCDH12	AD	-0.296624	0.476385	0.564887	-0.575598	0.985328
Excitatory Neuron	OPRM1	AD	0.294788	0.700302	0.565196	0.57514	0.985328
Excitatory Neuron	FZD1	BD	0.999	5.335	0.565232	0.575088	0.985328
Excitatory Neuron	NSMAF	PD	-0.999	NA	0.565226	-0.575097	0.985328
Excitatory Neuron	LINC01609	MD	0.331059	NA	0.565259	0.575048	0.985328
Excitatory Neuron	ASAP1	SZ	0.28316	0.633077	0.564944	0.575514	0.985328
Excitatory Neuron	COL27A1	MS	-0.513717	1.8111	0.565085	-0.575305	0.985328
Excitatory Neuron	ENTR1	MD	0.442486	0.649755	0.565089	0.575299	0.985328
Excitatory Neuron	PSMB7	SZ	0.999	3.62138	0.565223	0.575102	0.985328
Excitatory Neuron	GKAP1	AD	0.615232	1.16406	0.565178	0.575167	0.985328
Excitatory Neuron	GTF3C4	AD	0.303372	0.685872	0.565234	0.575085	0.985328
Excitatory Neuron	PAPSS2	MS	0.212244	0.419226	0.565169	0.575181	0.985328
Excitatory Neuron	AP003498.1	BD	-0.373676	NA	0.565079	-0.575314	0.985328
Excitatory Neuron	BMP4	MS	-0.999	2.87266	0.565229	-0.575092	0.985328
Excitatory Neuron	PIP4P1	SZ	0.998788	1.01722	0.564906	0.57557	0.985328
Excitatory Neuron	DTWD1	MS	0.763714	1.63798	0.565007	0.57542	0.985328
Excitatory Neuron	GANC	MD	-0.401865	0.634129	0.565028	-0.575389	0.985328
Excitatory Neuron	FBRS	PD	-0.291638	0.482908	0.565196	-0.575141	0.985328
Excitatory Neuron	AC055811.2	AD	0.257766	0.506667	0.56507	0.575327	0.985328
Astrocyte	HAT1	AD	-0.910246	NA	0.512456	-0.655018	0.98533
Astrocyte	AL365434.2	PD	0.999	1.96504	0.51246	0.655013	0.98533
Astrocyte	ANKRD16	SZ	0.318338	0.570179	0.512485	0.654973	0.98533
Astrocyte	LINC00391	AD	0.522824	0.7314	0.512496	0.654956	0.98533
Astrocyte	ZFAND6	PD	0.999	2.86973	0.512512	0.654932	0.98533
Astrocyte	MPP3	MD	-0.752014	1.2864	0.512524	-0.654912	0.98533
OPC	ANO10	BD	0.999	1.50257	0.529271	0.629119	0.985339
Oligodendrocyte	IRAK2	SZ	0.220686	0.368572	0.555511	0.589523	0.985339
Excitatory Neuron	TOP1	MS	0.632287	1.09196	0.565287	0.575006	0.98535
Endothelial	AP2A1	MD	-0.365792	0.539605	0.524871	-0.635854	0.985351
Endothelial	C5orf22	AD	0.411656	0.875286	0.524905	0.635802	0.985351
Endothelial	URB2	MS	-0.63821	1.10194	0.52497	-0.635703	0.985351
Endothelial	SELL	SZ	-0.317481	0.627955	0.525464	-0.634945	0.985351
Endothelial	CIAO1	BD	-0.698329	1.47775	0.525483	-0.634917	0.985351
Endothelial	CCDC85A	MD	0.521049	1.57832	0.525239	0.63529	0.985351
Endothelial	MTIF2	AD	-0.998711	3.46772	0.525645	-0.634668	0.985351
Endothelial	SFMBT1	PD	0.685519	1.70588	0.52522	0.63532	0.985351
Endothelial	RBMS3	BD	0.909605	NA	0.525511	0.634874	0.985351
Endothelial	UBXN7	AD	0.530955	0.704968	0.52507	0.635549	0.985351
Endothelial	EIF4E	AD	-0.415377	0.822359	0.525613	-0.634717	0.985351
Endothelial	AC008892.1	AD	0.42464	1.0664	0.525401	0.635042	0.985351
Endothelial	SSBP2	AD	0.271555	0.737041	0.525388	0.635062	0.985351
Endothelial	DNAJB9	BD	-0.552307	1.05271	0.525239	-0.635291	0.985351
Endothelial	PUS7	MD	-0.232383	0.500441	0.525256	-0.635264	0.985351
Endothelial	ACSL5	PD	-0.48991	1.58878	0.525225	-0.635311	0.985351
Endothelial	BUD13	AD	-0.341758	0.764524	0.525357	-0.63511	0.985351
Endothelial	SLC43A1	AD	0.690159	NA	0.525203	0.635345	0.985351
Endothelial	CRY1	MS	-0.192691	1.04687	0.52562	-0.634706	0.985351
Endothelial	KRAS	AD	0.664773	NA	0.525648	0.634663	0.985351
Endothelial	NUFIP1	SZ	0.577183	1.02346	0.52548	0.634921	0.985351
Endothelial	AL589743.5	SZ	0.5992	2.16545	0.525378	0.635078	0.985351
Endothelial	SEC23A	SZ	-0.492113	1.21854	0.525559	-0.634799	0.985351
Endothelial	SPRED1	MS	0.980423	1.02897	0.525149	0.635429	0.985351
Endothelial	CFDP1	SZ	-0.274809	0.543352	0.525185	-0.635374	0.985351
Endothelial	MAPK3	AD	0.582596	0.853065	0.52524	0.635289	0.985351
Endothelial	AC005332.7	PD	0.37335	0.959627	0.525075	0.635541	0.985351
Endothelial	PCTP	PD	0.999	2.92222	0.52553	0.634845	0.985351
Endothelial	ABR	MD	-0.366899	0.546829	0.52541	-0.635028	0.985351
Endothelial	STAT3	SZ	-0.703708	NA	0.525287	-0.635217	0.985351
Endothelial	MALT1	SZ	0.50767	0.805707	0.525173	0.635391	0.985351
Endothelial	ZNF132	SZ	0.629383	0.680296	0.525593	0.634748	0.985351
Endothelial	MMP24OS	BD	-0.999	NA	0.525497	-0.634895	0.985351
Endothelial	PPP1R3D	SZ	0.30985	0.535953	0.525043	0.635591	0.985351
Endothelial	ZBTB46	AD	0.998718	1.08012	0.525304	0.63519	0.985351
Endothelial	RCAN1	BD	0.304251	0.525766	0.525452	0.634964	0.985351
Endothelial	AP001432.1	MD	-0.387138	0.525464	0.525565	-0.634791	0.985351
Endothelial	AP000550.1	MS	0.248142	0.342926	0.525419	0.635015	0.985351
Endothelial	TFCP2	BD	0.297777	0.579622	0.52571	0.634569	0.985352
Endothelial	ZNF350	MS	0.999	4.02821	0.525672	0.634627	0.985352
Endothelial	ZNF776	PD	-0.999	NA	0.525713	-0.634564	0.985352
Excitatory Neuron	LINC02043	MS	-0.998896	3.64743	0.56534	-0.574928	0.985353
Excitatory Neuron	MPLKIP	MD	0.572881	1.28389	0.565352	0.57491	0.985353
Excitatory Neuron	TMEM74	AD	0.421391	1.08287	0.565344	0.574922	0.985353
Excitatory Neuron	AC074143.1	AD	0.998832	0.387968	0.565316	0.574963	0.985353
Endothelial	FAM117A	PD	-0.99887	3.18151	0.525781	-0.634459	0.985356
Endothelial	MLLT1	MS	0.642439	0.670483	0.52578	0.634461	0.985356
Endothelial	HRCT1	MS	-0.769288	0.819532	0.525876	-0.634314	0.985356
Endothelial	CENPP	SZ	0.329568	0.759053	0.525929	0.634233	0.985356
Endothelial	ASCC1	SZ	-0.999	NA	0.52587	-0.634322	0.985356
Endothelial	PRKD1	MS	-0.339733	2.49167	0.525816	-0.634406	0.985356
Endothelial	UQCRC2	AD	-0.677311	NA	0.525817	-0.634404	0.985356
Endothelial	CBR3	MD	-0.345465	0.562609	0.525829	-0.634386	0.985356
Endothelial	SLC25A17	SZ	-0.261801	0.562071	0.525898	-0.63428	0.985356
Endothelial	ZNF74	AD	-0.450797	0.676723	0.525927	-0.634236	0.985356
Inhibitory Neuron	BRD8	SZ	-0.482148	1.64836	0.55878	-0.584654	0.985361
Astrocyte	AC145422.1	MS	0.722587	1.82043	0.512562	0.654854	0.985363
Endothelial	MTIF3	MD	0.410058	0.654955	0.525954	0.634195	0.985363
Excitatory Neuron	SMARCC2	PD	-0.393985	0.995406	0.565393	-0.57485	0.985363
Excitatory Neuron	ZSWIM9	SZ	-0.882258	2.36421	0.565388	-0.574856	0.985363
Excitatory Neuron	ESRRB	MS	0.225934	0.533029	0.565406	0.574831	0.985363
Pericyte	SUCO	SZ	-0.526128	0.703191	0.396319	-0.848214	0.985364
Pericyte	CHMP6	SZ	0.48208	0.555707	0.396325	0.848203	0.985364
Astrocyte	PPP3CC	MD	-0.912321	1.17635	0.512584	-0.65482	0.985367
OPC	FBP1	AD	0.544667	1.33176	0.529329	0.629031	0.98537
OPC	NCLN	SZ	-0.367278	0.54148	0.529331	-0.629028	0.98537
Excitatory Neuron	BCL2	AD	-0.281284	0.654328	0.565441	-0.574779	0.985371
Excitatory Neuron	LRRC40	MD	0.877807	NA	0.565471	0.574734	0.985371
Excitatory Neuron	ZEB2	SZ	0.426419	1.14037	0.565519	0.574664	0.985371
Excitatory Neuron	AC002996.1	BD	0.647975	1.84307	0.565514	0.57467	0.985371
Excitatory Neuron	TPH2	AD	-0.264193	0.56612	0.565566	-0.574594	0.985371
Excitatory Neuron	SVBP	PD	0.342584	1.89381	0.565575	0.57458	0.985371
Excitatory Neuron	APPBP2	MS	-0.24832	1.17001	0.565609	-0.574531	0.985371
Excitatory Neuron	MPP4	BD	-0.420299	2.19367	0.565717	-0.57437	0.985371
Excitatory Neuron	UBE2QL1	MS	0.281056	0.578819	0.565723	0.574362	0.985371
Excitatory Neuron	NDUFAF4	MD	0.236662	0.377097	0.565762	0.574305	0.985371
Excitatory Neuron	BNIP3L	MD	0.237956	0.534029	0.565758	0.57431	0.985371
Excitatory Neuron	DHX32	BD	-0.561323	0.805063	0.565737	-0.574342	0.985371
Excitatory Neuron	PATE2	AD	-0.395246	0.706018	0.565722	-0.574364	0.985371
Excitatory Neuron	PIP4K2C	BD	0.36799	0.949275	0.565743	0.574333	0.985371
Excitatory Neuron	LINC00621	MD	0.613381	0.87367	0.565716	0.574372	0.985371
Excitatory Neuron	TAF1C	MD	-0.303172	0.783961	0.56569	-0.57441	0.985371
Excitatory Neuron	WDR73	BD	-0.183848	0.356227	0.565779	-0.574279	0.985371
Excitatory Neuron	DPP4	SZ	0.359838	0.433469	0.56582	0.574219	0.985371
Excitatory Neuron	LINC01814	AD	0.57726	1.57512	0.565784	0.574271	0.985371
Excitatory Neuron	AC093227.2	MS	0.616846	2.86046	0.565821	0.574217	0.985371
Excitatory Neuron	ZGLP1	PD	0.638937	2.08269	0.565814	0.574227	0.985371
Excitatory Neuron	RTCA	SZ	-0.297899	0.612544	0.565856	-0.574166	0.985371
Excitatory Neuron	RAPH1	AD	0.331045	0.534006	0.565854	0.574168	0.985371
Excitatory Neuron	CIP2A	MD	-0.232795	0.514043	0.565937	-0.574046	0.985371
Excitatory Neuron	EDNRA	AD	0.403925	1.14674	0.565897	0.574105	0.985371
Excitatory Neuron	ALKBH4	BD	0.999	8.96531	0.565945	0.574034	0.985371
Excitatory Neuron	CACNA1B	SZ	-0.482904	1.96494	0.565934	-0.57405	0.985371
Excitatory Neuron	ALKBH2	MD	-0.345144	0.914069	0.565902	-0.574097	0.985371
Excitatory Neuron	AC010931.2	SZ	0.382435	0.621582	0.565867	0.574149	0.985371
Excitatory Neuron	TBC1D24	MD	-0.302456	0.970061	0.565947	-0.574031	0.985371
Excitatory Neuron	ZNF284	MD	0.281768	0.608231	0.565906	0.574092	0.985371
Excitatory Neuron	SRSF6	PD	0.336903	0.889324	0.565936	0.574047	0.985371
Excitatory Neuron	RUNX1	BD	0.472986	1.00651	0.565857	0.574163	0.985371
Excitatory Neuron	AKAP11	PD	0.999	NA	0.565993	0.573962	0.985371
Excitatory Neuron	SMC1B	BD	-0.999	2.85747	0.566012	-0.573934	0.985371
Excitatory Neuron	AL805961.2	PD	-0.9983	NA	0.566165	-0.573709	0.985371
Excitatory Neuron	F2R	BD	0.602584	0.698167	0.566205	0.57365	0.985371
Excitatory Neuron	DMRT1	MD	-0.631462	2.29025	0.566154	-0.573724	0.985371
Excitatory Neuron	AL731533.2	AD	0.37531	0.611876	0.566053	0.573873	0.985371
Excitatory Neuron	ING4	MS	-0.415361	0.528731	0.566059	-0.573866	0.985371
Excitatory Neuron	KIF5A	PD	-0.34861	1.16532	0.566143	-0.573742	0.985371
Excitatory Neuron	SMARCD1	SZ	-0.996163	0.556768	0.566051	-0.573877	0.985371
Excitatory Neuron	GPC6	SZ	0.20696	0.49144	0.566173	0.573697	0.985371
Excitatory Neuron	LINC00426	SZ	0.250286	0.621365	0.56618	0.573686	0.985371
Excitatory Neuron	TOGARAM1	AD	-0.999	1.69073	0.566054	-0.573872	0.985371
Excitatory Neuron	SCAMP2	MS	-0.813042	1.92618	0.56624	-0.573598	0.985371
Excitatory Neuron	GOLGA8A	AD	0.512054	NA	0.56616	0.573715	0.985371
Excitatory Neuron	ARL6IP1	MS	-0.999	2.01223	0.566089	-0.57382	0.985371
Excitatory Neuron	ZNF776	MD	-0.832384	1.64676	0.566081	-0.573832	0.985371
Excitatory Neuron	WRB	SZ	0.189151	0.441356	0.566075	0.573842	0.985371
Excitatory Neuron	AC020741.1	SZ	-0.36925	0.508237	0.566272	-0.57355	0.985371
Excitatory Neuron	DCAF13	BD	-0.361731	0.770489	0.566259	-0.57357	0.985371
Excitatory Neuron	RUVBL2	BD	-0.778542	1.35435	0.566259	-0.57357	0.985371
Excitatory Neuron	KPNA6	PD	0.842638	2.60925	0.566364	0.573414	0.985371
Excitatory Neuron	PRKCE	MD	-0.744042	2.41964	0.56633	-0.573465	0.985371
Excitatory Neuron	CDKN2AIP	AD	-0.691624	1.07801	0.566351	-0.573433	0.985371
Excitatory Neuron	AC092647.5	SZ	0.208949	0.520475	0.566358	0.573423	0.985371
Excitatory Neuron	GSR	MD	-0.258642	0.553552	0.566316	-0.573485	0.985371
Excitatory Neuron	GATD1	PD	0.449467	1.63135	0.566338	0.573453	0.985371
Excitatory Neuron	SAMM50	BD	-0.411144	1.6306	0.566344	-0.573445	0.985371
Astrocyte	IGF2R	AD	-0.468976	0.874602	0.512608	-0.654782	0.985376
Excitatory Neuron	ZNF691	SZ	0.374659	2.3472	0.566408	0.573349	0.985393
Excitatory Neuron	XRN1	SZ	0.93137	2.02067	0.566407	0.573351	0.985393
OPC	ZNF219	MD	0.364948	0.551768	0.529373	0.628963	0.985403
OPC	LINC01351	MS	-0.999	6.30947	0.529403	-0.628918	0.985403
OPC	C1orf56	AD	0.606676	NA	0.529412	0.628903	0.985403
Oligodendrocyte	GOLGA8M	SZ	-0.996121	NA	0.555583	-0.589416	0.985403
Oligodendrocyte	PUM1	SZ	0.212162	0.46777	0.55559	0.589405	0.985403
OPC	IQCK	SZ	-0.691752	0.986013	0.529457	-0.628835	0.985407
OPC	DRAXIN	SZ	0.281893	0.599349	0.529478	0.628804	0.985407
OPC	RNF215	SZ	0.430555	0.811929	0.529479	0.628802	0.985407
Oligodendrocyte	LINC02250	MS	0.381842	0.881003	0.555635	0.589337	0.985407
Oligodendrocyte	ZNF587	SZ	0.484953	1.06522	0.555632	0.589341	0.985407
OPC	PDE3B	AD	0.844507	1.77189	0.529503	0.628766	0.985411
OPC	RTKN	BD	0.999	2.26067	0.529592	0.628629	0.985413
OPC	SGPL1	SZ	0.513979	0.603662	0.529641	0.628553	0.985413
OPC	PDE3B	MS	0.74342	1.26051	0.529628	0.628574	0.985413
OPC	LINC02405	SZ	0.341202	0.486631	0.529637	0.628561	0.985413
OPC	SLITRK5	BD	-0.887103	3.94515	0.529628	-0.628573	0.985413
OPC	ZNF530	MS	-0.843474	3.47278	0.529608	-0.628604	0.985413
OPC	PLEKHG6	MD	-0.343437	0.773296	0.529655	-0.628533	0.985413
OPC	GDAP1	PD	0.531546	0.712279	0.529674	0.628503	0.985413
Microglia	FUT11	SZ	-0.477026	1.14698	0.529725	-0.628426	0.985414
Microglia	LINC02328	AD	-0.539913	0.77012	0.529751	-0.628386	0.985414
Microglia	ZNF235	MD	-0.612466	1.06936	0.529769	-0.628358	0.985414
Oligodendrocyte	GTF3C3	SZ	-0.244878	0.683269	0.555686	-0.589261	0.985421
Oligodendrocyte	HPF1	BD	0.999	NA	0.555667	0.58929	0.985421
Excitatory Neuron	SETD1A	PD	-0.531883	0.88201	0.566442	-0.573299	0.985424
Astrocyte	LINC01508	SZ	-0.482791	0.61274	0.512654	-0.65471	0.985425
OPC	PHKG1	BD	0.999	3.24088	0.52971	0.628448	0.985426
OPC	MFF	SZ	-0.281366	0.486254	0.529746	-0.628395	0.985426
OPC	CBFB	MD	0.999	1.63187	0.529739	0.628404	0.985426
Excitatory Neuron	CATSPERD	MD	-0.285339	0.77469	0.56646	-0.573273	0.985426
Oligodendrocyte	SIN3B	MD	-0.275725	0.591499	0.555716	-0.589217	0.985436
Microglia	NFYC	AD	-0.365064	0.533595	0.529815	-0.628289	0.98545
Oligodendrocyte	CAPRIN1	MD	-0.24502	0.447341	0.55579	-0.589106	0.98548
Oligodendrocyte	MDFIC2	MS	-0.729558	1.16531	0.555814	-0.589071	0.98548
Oligodendrocyte	AC022182.2	MD	-0.310087	0.519206	0.555815	-0.589068	0.98548
Oligodendrocyte	AC068775.1	SZ	0.276341	0.48919	0.555827	0.589051	0.98548
Inhibitory Neuron	ATP2C1	MS	0.627102	1.22893	0.558972	0.584369	0.985484
Inhibitory Neuron	ABI3BP	SZ	-0.51324	NA	0.55889	-0.584492	0.985484
Inhibitory Neuron	SNX8	AD	0.264206	0.450843	0.558997	0.584332	0.985484
Inhibitory Neuron	GKAP1	MS	-0.45326	0.762915	0.558945	-0.58441	0.985484
Inhibitory Neuron	GTF2H3	AD	-0.480648	0.84721	0.558966	-0.584378	0.985484
Inhibitory Neuron	TMEM238	MD	-0.306922	0.542892	0.559004	-0.584322	0.985484
Inhibitory Neuron	ZFP28	MD	-0.195561	0.40649	0.558996	-0.584333	0.985484
Inhibitory Neuron	CNGA1	MD	0.304436	0.59899	0.559093	0.584189	0.985484
Inhibitory Neuron	NAP1L5	MD	0.245648	0.473226	0.559123	0.584144	0.985484
Inhibitory Neuron	WDR36	BD	0.99839	4.01279	0.559107	0.584168	0.985484
Inhibitory Neuron	SLC22A2	SZ	0.434088	0.677497	0.559096	0.584185	0.985484
Inhibitory Neuron	HSPA14	SZ	-0.516395	0.638611	0.559077	-0.584213	0.985484
Inhibitory Neuron	DNHD1	PD	0.998829	0.349906	0.559118	0.584152	0.985484
Inhibitory Neuron	EXPH5	BD	0.797911	2.08353	0.559126	0.58414	0.985484
Inhibitory Neuron	ENGASE	MD	-0.271542	0.557807	0.559107	-0.584169	0.985484
Inhibitory Neuron	SLC25A32	AD	-0.340285	0.54626	0.559135	-0.584127	0.985484
Astrocyte	GRID1	MS	0.334199	0.654348	0.51271	0.654624	0.985493
Endothelial	TIMM50	SZ	-0.999	NA	0.526045	-0.634055	0.985494
OPC	PPIL2	SZ	0.406695	0.698093	0.52988	0.62819	0.985497
OPC	ZNF114	BD	0.972778	NA	0.529898	0.628161	0.985497
OPC	ANAPC10	SZ	-0.41144	0.973564	0.530159	-0.627764	0.985497
OPC	RIOK2	AD	-0.742581	1.87269	0.530053	-0.627926	0.985497
OPC	EEF1E1	SZ	0.999	2.62209	0.530123	0.627818	0.985497
OPC	POLH	AD	0.291551	0.57246	0.530175	0.62774	0.985497
OPC	TUBB2B	AD	-0.429419	0.588412	0.530138	-0.627795	0.985497
OPC	CYP3A43	BD	0.809818	NA	0.530015	0.627983	0.985497
OPC	ZNF7	MD	0.945659	NA	0.530072	0.627896	0.985497
OPC	LINC01516	MD	0.435789	0.913124	0.530061	0.627913	0.985497
OPC	LINC02470	MS	0.204928	0.381195	0.530143	0.627788	0.985497
OPC	ANAPC5	AD	0.330984	0.646391	0.530063	0.62791	0.985497
OPC	NGDN	MD	-0.424798	0.621541	0.52997	-0.628052	0.985497
OPC	RAD51	PD	-0.663452	1.77054	0.530127	-0.627812	0.985497
OPC	HDGFL3	AD	-0.520321	1.47606	0.530169	-0.627748	0.985497
OPC	ABAT	SZ	0.350809	0.658068	0.53001	0.62799	0.985497
OPC	ZNF98	BD	0.725977	NA	0.529959	0.628068	0.985497
OPC	NFIC	SZ	-0.36699	0.601505	0.530178	-0.627734	0.985497
OPC	HMGB1	SZ	0.310081	0.62259	0.530237	0.627644	0.985497
OPC	ZNF582	SZ	-0.325133	0.572864	0.530217	-0.627675	0.985497
OPC	LINC01242	SZ	-0.804672	2.04556	0.530267	-0.627598	0.985497
OPC	GPCPD1	BD	0.964156	5.52142	0.530266	0.627601	0.985497
OPC	BLZF1	SZ	-0.385153	0.786469	0.53038	-0.627425	0.985497
OPC	TAF12	SZ	0.389182	0.991595	0.53041	0.62738	0.985497
OPC	CRTAC1	SZ	0.998852	1.55226	0.530457	0.627308	0.985497
OPC	SORCS1	SZ	-0.285584	0.591682	0.53032	-0.627517	0.985497
OPC	LRTOMT	PD	-0.520302	0.800481	0.530354	-0.627465	0.985497
OPC	MMP17	SZ	0.199102	0.854966	0.530405	0.627387	0.985497
OPC	ZNF469	PD	0.828955	2.01952	0.530319	0.627519	0.985497
OPC	PPIH	AD	-0.677574	1.45265	0.530471	-0.627287	0.985497
OPC	MAIP1	MD	-0.336675	0.731174	0.530735	-0.626885	0.985497
OPC	TP53I3	SZ	-0.458149	0.670755	0.530583	-0.627117	0.985497
OPC	C2orf50	AD	-0.998817	1.70189	0.530687	-0.626958	0.985497
OPC	HSD17B11	AD	-0.494443	0.742082	0.530565	-0.627144	0.985497
OPC	AL023806.1	BD	0.869007	NA	0.53072	0.626907	0.985497
OPC	FBXO30	MD	-0.430087	1.06518	0.530656	-0.627005	0.985497
OPC	NIPSNAP2	BD	0.999	4.10331	0.530668	0.626987	0.985497
OPC	ATL3	BD	0.366613	0.710778	0.530751	0.62686	0.985497
OPC	TRIM44	SZ	-0.648263	1.4346	0.530646	-0.627021	0.985497
OPC	P2RX7	AD	-0.233276	0.384784	0.530827	-0.626744	0.985497
OPC	ALG5	PD	-0.698844	1.48827	0.530674	-0.626978	0.985497
OPC	PCID2	PD	-0.542418	3.45716	0.53071	-0.626923	0.985497
OPC	SLC22A17	BD	-0.740877	1.83595	0.530813	-0.626766	0.985497
OPC	TLN2	PD	-0.367255	NA	0.530684	-0.626962	0.985497
OPC	CCPG1	BD	-0.999	4.38576	0.530826	-0.626746	0.985497
OPC	ZNF98	MS	0.484818	NA	0.530831	0.626738	0.985497
OPC	WFDC3	AD	0.349625	0.46989	0.530739	0.626879	0.985497
OPC	Z98752.3	AD	-0.596654	NA	0.530593	-0.627101	0.985497
OPC	MRAP	AD	-0.998892	1.45955	0.53075	-0.626861	0.985497
Excitatory Neuron	SLC50A1	AD	0.887436	4.20046	0.566524	0.573178	0.9855
Excitatory Neuron	GFPT2	BD	-0.893623	2.45561	0.56654	-0.573155	0.9855
Excitatory Neuron	NUDT16	SZ	0.255803	0.592871	0.56655	0.57314	0.9855
Excitatory Neuron	LINC01340	MS	-0.29542	1.25492	0.566568	-0.573114	0.985504
Oligodendrocyte	SLC12A9	PD	0.392909	0.724042	0.555865	0.588994	0.985505
Oligodendrocyte	EXOG	MS	0.402685	0.944019	0.555936	0.588888	0.985505
Oligodendrocyte	SLC26A11	SZ	-0.28477	0.435897	0.555944	-0.588877	0.985505
Oligodendrocyte	FGF1	SZ	-0.187295	0.685275	0.555948	-0.588871	0.985505
Oligodendrocyte	BCAP29	BD	-0.956419	1.7506	0.555957	-0.588858	0.985505
Oligodendrocyte	PEX3	BD	0.744322	1.52164	0.55597	0.588838	0.985505
Oligodendrocyte	DISC1	SZ	0.376585	0.665668	0.556184	0.588519	0.98551
Oligodendrocyte	LRRN1	AD	0.293913	0.394325	0.556108	0.588633	0.98551
Oligodendrocyte	FUT9	BD	-0.999	14.567	0.556123	-0.588609	0.98551
Oligodendrocyte	FUT9	SZ	-0.832959	4.00887	0.556098	-0.588647	0.98551
Oligodendrocyte	ENTPD4	MD	-0.501386	0.833583	0.556167	-0.588545	0.98551
Oligodendrocyte	POLB	MD	0.550084	1.26967	0.556064	0.588698	0.98551
Oligodendrocyte	LCNL1	SZ	-0.331425	0.541569	0.556057	-0.588708	0.98551
Oligodendrocyte	TRDMT1	BD	-0.246345	0.571239	0.556211	-0.588478	0.98551
Oligodendrocyte	TMPO	AD	0.386205	1.36255	0.556201	0.588494	0.98551
Oligodendrocyte	DOCK6	BD	-0.365091	0.646096	0.556231	-0.588449	0.98551
Oligodendrocyte	AL133325.3	PD	0.782529	NA	0.556111	0.588628	0.98551
Oligodendrocyte	CDH26	BD	0.650668	NA	0.556219	0.588467	0.98551
Inhibitory Neuron	EMSY	PD	0.531653	1.033	0.559188	0.584048	0.98551
Inhibitory Neuron	DNAJC17	PD	0.875722	1.84363	0.55917	0.584075	0.98551
Inhibitory Neuron	RSPH1	SZ	0.251958	0.382075	0.559203	0.584026	0.98551
Inhibitory Neuron	CEP83	SZ	-0.44781	0.839297	0.559269	-0.583927	0.98551
Inhibitory Neuron	GJB7	PD	-0.329855	0.761378	0.559284	-0.583906	0.98551
Inhibitory Neuron	FAM66B	AD	0.699198	2.16192	0.559321	0.58385	0.98551
Inhibitory Neuron	INTS5	MS	0.498606	4.75629	0.559281	0.58391	0.98551
Inhibitory Neuron	SLC7A1	AD	-0.526636	1.06674	0.559319	-0.583853	0.98551
Inhibitory Neuron	MRAP2	BD	-0.631159	1.16605	0.559351	-0.583806	0.98551
Inhibitory Neuron	AC018523.2	MD	-0.348228	0.875424	0.55936	-0.583792	0.98551
Inhibitory Neuron	LINC01754	MS	-0.425726	0.854461	0.559363	-0.583788	0.98551
Inhibitory Neuron	KDELR1	MS	-0.651543	1.28768	0.559412	-0.583715	0.98551
Inhibitory Neuron	CALD1	MD	-0.303198	0.67217	0.559439	-0.583676	0.98551
Inhibitory Neuron	AC007529.2	PD	-0.998831	3.11444	0.559471	-0.583628	0.98551
Inhibitory Neuron	SLC25A21	BD	-0.729014	1.27559	0.559487	-0.583604	0.98551
Inhibitory Neuron	GOT2	SZ	-0.335989	0.538441	0.559485	-0.583606	0.98551
Inhibitory Neuron	GRSF1	MD	0.607964	1.11313	0.559505	0.583577	0.98551
Inhibitory Neuron	VWDE	PD	-0.968344	2.6687	0.559535	-0.583532	0.98551
Inhibitory Neuron	DDX25	MS	0.337295	0.850471	0.559516	0.58356	0.98551
Inhibitory Neuron	LINC01001	MD	-0.292978	0.720489	0.559534	-0.583533	0.98551
Inhibitory Neuron	AC105277.1	SZ	0.516497	1.91188	0.55958	0.583465	0.98551
Inhibitory Neuron	THSD4	BD	0.400858	1.02988	0.559575	0.583474	0.98551
Inhibitory Neuron	ILKAP	PD	-0.967248	NA	0.559635	-0.583384	0.98551
Inhibitory Neuron	ADAM22	MD	-0.295049	0.65632	0.559664	-0.583341	0.98551
Inhibitory Neuron	CAMTA2	MD	0.306415	0.867238	0.559629	0.583393	0.98551
Inhibitory Neuron	ZNF480	MS	-0.695461	1.75253	0.559668	-0.583335	0.98551
Inhibitory Neuron	UBR2	AD	-0.552853	0.804348	0.559685	-0.583309	0.98551
Inhibitory Neuron	INSYN2B	SZ	-0.189941	0.378538	0.559723	-0.583253	0.98551
Inhibitory Neuron	LINC01481	BD	0.795863	1.78026	0.559722	0.583255	0.98551
Inhibitory Neuron	AOC2	MD	0.387423	0.786209	0.559713	0.583267	0.98551
Inhibitory Neuron	SLC20A1	MS	-0.552933	0.330805	0.559747	-0.583218	0.98551
Inhibitory Neuron	ZBTB8A	AD	-0.550468	0.738543	0.559882	-0.583016	0.98551
Inhibitory Neuron	SPAST	MD	0.566229	0.988431	0.559816	0.583115	0.98551
Inhibitory Neuron	COL6A6	MD	-0.276092	0.611063	0.559786	-0.58316	0.98551
Inhibitory Neuron	MFHAS1	BD	0.426003	NA	0.559968	0.582889	0.98551
Inhibitory Neuron	AC022182.1	MD	0.931952	1.8142	0.559833	0.58309	0.98551
Inhibitory Neuron	PCGF5	MD	-0.356863	0.508775	0.559797	-0.583143	0.98551
Inhibitory Neuron	AL161757.4	PD	-0.999	3.92779	0.559928	-0.582948	0.98551
Inhibitory Neuron	CRAMP1	PD	-0.998872	NA	0.559958	-0.582904	0.98551
Inhibitory Neuron	SULT1A3	MD	-0.647975	0.769072	0.559841	-0.583077	0.98551
Inhibitory Neuron	AHCY	MS	0.999	3.10161	0.559966	0.582893	0.98551
Inhibitory Neuron	HAR1B	MS	-0.561437	0.932147	0.559968	-0.58289	0.98551
Inhibitory Neuron	MYH7B	AD	-0.875352	8.54638	0.559965	-0.582894	0.98551
Inhibitory Neuron	DDX17	MD	0.385661	0.745697	0.559778	0.583172	0.98551
Inhibitory Neuron	PDK1	MS	-0.283452	0.591174	0.559986	-0.582863	0.98551
Inhibitory Neuron	AL512634.1	AD	0.476461	0.857015	0.56	0.582842	0.98551
Inhibitory Neuron	SLC35E3	AD	0.180046	0.438386	0.559999	0.582844	0.98551
Inhibitory Neuron	METTL27	PD	0.467984	0.814372	0.560039	0.582784	0.98551
Inhibitory Neuron	OTOA	PD	0.33982	0.671741	0.560046	0.582773	0.98551
Inhibitory Neuron	RAP2B	MD	-0.406848	0.576689	0.560106	-0.582685	0.98551
Inhibitory Neuron	HCG11	AD	-0.458618	NA	0.560102	-0.58269	0.98551
Inhibitory Neuron	SPAG8	MS	0.283	0.547731	0.560101	0.582692	0.98551
Inhibitory Neuron	MIRLET7A1HG	PD	-0.999	3.08478	0.56011	-0.582678	0.98551
Inhibitory Neuron	TNS2	BD	-0.674418	2.10652	0.560071	-0.582736	0.98551
Pericyte	MTR	BD	0.999	NA	0.39646	0.84796	0.985521
Pericyte	COL8A1	AD	0.999	NA	0.396457	0.847965	0.985521
Pericyte	MSRB3	SZ	-0.445024	0.881757	0.396488	-0.84791	0.985521
Inhibitory Neuron	AL359915.1	SZ	-0.300695	0.650439	0.560148	-0.582622	0.98554
Inhibitory Neuron	SDCCAG8	PD	0.656249	1.59976	0.56019	0.582559	0.98554
Inhibitory Neuron	SCN10A	MS	-0.3737	0.7382	0.560225	-0.582508	0.98554
Inhibitory Neuron	LPA	SZ	0.350016	0.864243	0.560212	0.582526	0.98554
Inhibitory Neuron	EIF3F	SZ	0.579416	1.21852	0.560227	0.582504	0.98554
Inhibitory Neuron	KCNA3	SZ	-0.262799	0.504935	0.560261	-0.582453	0.98554
Inhibitory Neuron	ATG5	MS	-0.491712	0.898055	0.560276	-0.582431	0.98554
Inhibitory Neuron	PMPCA	AD	0.218643	0.498441	0.560264	0.582449	0.98554
Inhibitory Neuron	PIH1D2	MS	-0.391741	1.85534	0.560287	-0.582415	0.98554
Excitatory Neuron	CHMP5	MS	-0.968694	1.46726	0.566607	-0.573055	0.985545
Astrocyte	AC007100.1	BD	0.599448	2.52992	0.512778	0.654518	0.98556
Astrocyte	DDX55	BD	0.54891	0.769148	0.512805	0.654477	0.98556
Astrocyte	CASP3	MD	-0.348562	0.703763	0.512821	-0.654452	0.98556
Astrocyte	FAM126B	BD	-0.910885	1.94502	0.51287	-0.654375	0.98556
Astrocyte	SETD2	BD	0.999	9.56356	0.512887	0.654349	0.98556
Astrocyte	DCP1B	BD	0.999	51.7772	0.512878	0.654363	0.98556
Astrocyte	SLC35G1	PD	-0.327364	0.669016	0.512925	-0.65429	0.98556
Astrocyte	TWNK	SZ	-0.51816	1.81229	0.512918	-0.654301	0.98556
Astrocyte	MIR548XHG	AD	0.366646	0.545141	0.512907	0.654317	0.98556
Excitatory Neuron	TEK	PD	-0.564199	1.33217	0.566632	-0.573018	0.985561
Astrocyte	GPR3	SZ	0.867349	1.67032	0.512973	0.654216	0.985563
Astrocyte	AP001505.1	SZ	0.336891	0.513662	0.51298	0.654204	0.985563
Astrocyte	CKAP2	PD	0.999	NA	0.513044	0.654105	0.985563
Astrocyte	TMPRSS12	AD	0.629634	1.43774	0.513049	0.654097	0.985563
Astrocyte	AL109936.6	BD	-0.669338	1.49701	0.513153	-0.653936	0.985563
Astrocyte	LINC01786	AD	0.298317	0.622434	0.513175	0.653901	0.985563
Astrocyte	CENPE	PD	0.999	9.24266	0.513163	0.653921	0.985563
Astrocyte	VPS26A	MS	0.404382	0.823775	0.513183	0.65389	0.985563
Astrocyte	TRPM7	MS	0.318014	0.452079	0.51312	0.653987	0.985563
Astrocyte	LGALS3BP	MS	-0.383566	1.58812	0.513188	-0.653882	0.985563
Astrocyte	ZNF236	SZ	0.321	0.637446	0.513151	0.653938	0.985563
Astrocyte	AC245884.8	PD	0.4038	0.815316	0.51318	0.653894	0.985563
Astrocyte	C2CD2	MD	-0.296622	0.448261	0.513165	-0.653917	0.985563
Endothelial	MYOCOS	BD	0.346722	0.564271	0.526172	0.63386	0.985579
Endothelial	TDP1	PD	0.599421	1.61958	0.526136	0.633916	0.985579
Endothelial	AMFR	SZ	-0.26842	0.509807	0.526147	-0.633899	0.985579
Endothelial	EMP3	MD	0.567384	0.786528	0.526176	0.633854	0.985579
Oligodendrocyte	ZCCHC17	AD	0.542397	0.558979	0.556301	0.588344	0.985584
Oligodendrocyte	STX8	MD	0.314071	0.477709	0.556316	0.588323	0.985584
Inhibitory Neuron	RITA1	BD	0.741708	NA	0.56033	0.582352	0.985584
Endothelial	EVI5	SZ	0.287498	0.584525	0.526201	0.633816	0.985586
Pericyte	AC005699.1	MD	-0.741182	1.09929	0.396549	-0.8478	0.98559
Astrocyte	EMILIN1	PD	0.49555	1.28814	0.513254	0.65378	0.985591
Astrocyte	WDR91	MD	0.220488	0.40736	0.513254	0.65378	0.985591
Astrocyte	AGPAT5	MD	0.910555	NA	0.513283	0.653734	0.985591
Astrocyte	B9D1	BD	0.999	NA	0.513272	0.653751	0.985591
Endothelial	CAP1	MS	-0.612992	0.74184	0.526284	-0.633689	0.985602
Endothelial	TMEM185B	SZ	-0.461443	1.09786	0.526261	-0.633724	0.985602
Endothelial	ZNF395	SZ	-0.557345	0.913147	0.526295	-0.633672	0.985602
Endothelial	CNOT3	PD	0.384908	0.748791	0.526238	0.63376	0.985602
OPC	SLC35D1	SZ	0.349493	0.823363	0.530952	0.626554	0.985604
OPC	ITPR3	BD	-0.834516	2.41294	0.53097	-0.626526	0.985604
OPC	LRRD1	AD	-0.999	NA	0.530975	-0.626519	0.985604
OPC	TNRC6C	MS	-0.605096	1.4318	0.530912	-0.626615	0.985604
Endothelial	SREK1IP1	AD	-0.949359	NA	0.526366	-0.633563	0.985615
Endothelial	RRP36	SZ	0.40944	0.692904	0.526353	0.633583	0.985615
Endothelial	ATG101	AD	-0.440605	0.69198	0.526365	-0.633564	0.985615
OPC	NSUN5	PD	-0.532572	1.95671	0.531038	-0.626423	0.985617
OPC	AC027644.4	SZ	-0.999	4.83916	0.531055	-0.626397	0.985617
OPC	MTF2	AD	0.421497	0.893043	0.531154	0.626245	0.985617
OPC	INHBB	AD	0.555261	1.41227	0.531179	0.626207	0.985617
OPC	HEXB	PD	0.530783	0.82827	0.531141	0.626266	0.985617
OPC	GRAMD2B	MD	0.492294	NA	0.531184	0.626199	0.985617
OPC	AC087203.3	MD	0.369074	1.51563	0.531184	0.6262	0.985617
OPC	PM20D2	SZ	0.356866	0.648543	0.531229	0.626132	0.985617
OPC	NFS1	MD	-0.28597	0.583338	0.531241	-0.626113	0.985617
OPC	RAB39A	MD	-0.422767	0.586851	0.53126	-0.626084	0.985617
OPC	LINC01750	AD	0.493982	0.755137	0.53128	0.626053	0.985617
OPC	AC082651.4	AD	0.284792	0.541665	0.531287	0.626042	0.985617
OPC	ZNF274	MS	0.769499	2.00241	0.53128	0.626053	0.985617
OPC	LRRC58	AD	-0.321506	0.584624	0.531335	-0.62597	0.985617
OPC	SLC49A4	MD	0.601442	1.09153	0.531403	0.625866	0.985617
OPC	ATP6V0A2	AD	0.385149	0.487378	0.531397	0.625875	0.985617
OPC	HPD	PD	-0.999	2.3084	0.531416	-0.625846	0.985617
OPC	TMPRSS11D	BD	-0.68102	1.25349	0.531478	-0.625752	0.985617
OPC	TMEM132C	AD	-0.671312	1.24089	0.531486	-0.62574	0.985617
OPC	AC139718.2	AD	-0.501557	0.830912	0.531538	-0.62566	0.985617
OPC	TAF1D	AD	0.488758	0.688787	0.531529	0.625673	0.985617
OPC	TRAF3IP1	SZ	-0.300902	0.66703	0.531574	-0.625605	0.985617
OPC	RGS7	SZ	-0.404249	0.586363	0.531581	-0.625595	0.985617
OPC	RAE1	MD	-0.414705	0.708446	0.531589	-0.625583	0.985617
OPC	AGL	MS	0.883672	0.999775	0.531736	0.625358	0.985617
OPC	C1orf109	MS	-0.999	2.93221	0.531662	-0.62547	0.985617
OPC	TMEFF2	AD	-0.427595	1.05086	0.53188	-0.625139	0.985617
OPC	ADAMTS9	SZ	-0.287979	0.633114	0.531789	-0.625278	0.985617
OPC	AC025181.2	MS	0.956553	NA	0.531865	0.625162	0.985617
OPC	SLC25A13	MS	0.999	3.75553	0.531806	0.625252	0.985617
OPC	URGCP	MD	0.281708	0.525034	0.531645	0.625497	0.985617
OPC	ZNF398	MD	0.374914	0.930628	0.531787	0.625281	0.985617
OPC	DNAJC2	SZ	0.510861	0.649952	0.531691	0.625427	0.985617
OPC	SFRP4	SZ	0.523702	0.915714	0.531766	0.625313	0.985617
OPC	CSMD1	AD	0.405775	0.792183	0.531748	0.62534	0.985617
OPC	LTA4H	MS	0.496439	1.2267	0.531835	0.625207	0.985617
OPC	SSPN	PD	-0.943999	2.52604	0.531848	-0.625187	0.985617
OPC	EDC4	MS	-0.484526	NA	0.531642	-0.625501	0.985617
OPC	AC007923.4	AD	-0.298422	0.795165	0.531733	-0.625363	0.985617
OPC	ROCK1	SZ	0.722448	0.754939	0.531788	0.625279	0.985617
OPC	TMEM161A	MD	-0.651582	2.72496	0.531705	-0.625405	0.985617
OPC	EWSR1	AD	-0.999	2.98766	0.531695	-0.62542	0.985617
Microglia	YARS2	SZ	-0.44245	1.03114	0.529934	-0.628106	0.985625
Excitatory Neuron	ZNF487	SZ	-0.545934	0.688732	0.566693	-0.572928	0.985634
Excitatory Neuron	JOSD1	BD	0.419805	0.951915	0.56671	0.572904	0.985634
Excitatory Neuron	AC008574.1	MS	0.596711	1.0108	0.566726	0.57288	0.985634
Excitatory Neuron	TCERG1L	AD	-0.339296	0.858174	0.566738	-0.572862	0.985634
Pericyte	ARMC4	AD	-0.477288	0.589838	0.396604	-0.847702	0.985642
Inhibitory Neuron	MCRIP2	SZ	-0.267167	0.476272	0.560382	-0.582275	0.985644
Astrocyte	MBOAT2	MS	-0.998898	2.03697	0.513334	-0.653656	0.985645
Astrocyte	SETD5	PD	0.945423	2.77548	0.513351	0.653628	0.985645
Astrocyte	FANCA	PD	0.458934	1.27973	0.513372	0.653597	0.985645
Astrocyte	RXRA	PD	-0.923071	2.17717	0.513392	-0.653565	0.985646
OPC	CCDC192	SZ	-0.127678	0.594526	0.531926	-0.625069	0.985649
OPC	ZNF408	MD	-0.856954	NA	0.531974	-0.624996	0.985649
OPC	C21orf62	AD	0.998889	NA	0.531969	0.625004	0.985649
OPC	RGS7	BD	-0.400021	0.90335	0.532007	-0.624946	0.985649
OPC	AC090921.1	AD	0.432305	0.973157	0.532037	0.624899	0.985649
OPC	MRPL19	AD	-0.262463	0.573235	0.532058	-0.624868	0.985649
OPC	FRG1	SZ	0.366234	0.804268	0.532157	0.624716	0.985649
OPC	ELMOD1	MS	-0.423757	1.1126	0.532136	-0.624748	0.985649
OPC	ALDH6A1	AD	-0.558367	0.95464	0.532115	-0.62478	0.985649
OPC	PLIN4	SZ	0.21927	0.369451	0.532164	0.624707	0.985649
OPC	STN1	AD	0.999	5.00353	0.532235	0.624598	0.985649
OPC	POU2F1	AD	-0.351615	0.699089	0.532239	-0.624591	0.985649
OPC	HMGCS1	SZ	0.786209	12.6548	0.532252	0.624572	0.985649
OPC	FBP1	MD	0.259289	0.77832	0.532258	0.624563	0.985649
OPC	NOP2	MS	0.240511	0.511367	0.53225	0.624576	0.985649
OPC	AL135925.1	AD	-0.533804	0.615493	0.532269	-0.624546	0.985649
OPC	SYCP2L	BD	-0.532188	1.07651	0.532278	-0.624532	0.985649
OPC	SLC5A4	MD	0.522531	0.764326	0.532289	0.624515	0.985649
OPC	CCDC149	PD	-0.794064	1.89754	0.532345	-0.62443	0.985649
OPC	LINC01896	PD	0.535719	1.23793	0.532346	0.624428	0.985649
OPC	ARFGAP1	MD	-0.258566	0.452337	0.532338	-0.624441	0.985649
Inhibitory Neuron	GNPDA1	SZ	0.667149	0.849109	0.560414	0.582227	0.985669
Excitatory Neuron	MEIS1	SZ	0.264566	0.427207	0.566778	0.572804	0.985676
OPC	ABCD3	PD	0.655343	0.895145	0.532403	0.624343	0.985677
OPC	SLC25A34	MD	0.528239	0.943579	0.532508	0.624181	0.985677
OPC	CAPZB	SZ	0.291972	0.572968	0.53245	0.62427	0.985677
OPC	HIVEP3	AD	0.328021	0.990698	0.532616	0.624018	0.985677
OPC	PPP4R3B	MD	-0.44411	1.10588	0.532467	-0.624245	0.985677
OPC	PIK3CA	PD	0.308985	0.40794	0.532525	0.624156	0.985677
OPC	GUF1	SZ	0.32355	0.549482	0.532579	0.624074	0.985677
OPC	PRIM1	BD	0.566512	0.612943	0.532618	0.624015	0.985677
OPC	INSYN1	SZ	0.999	NA	0.532456	0.624261	0.985677
OPC	SRRM2	AD	-0.392336	0.818387	0.532557	-0.624107	0.985677
OPC	ZNF341	MS	-0.999	2.33093	0.532555	-0.62411	0.985677
OPC	CECR2	BD	0.547899	1.29391	0.532487	0.624215	0.985677
OPC	PHC3	MS	-0.349506	0.66751	0.532758	-0.623801	0.98568
OPC	STXBP5L	MD	0.353028	0.610295	0.53269	0.623905	0.98568
OPC	LINC01591	MS	-0.999	2.39221	0.532676	-0.623926	0.98568
OPC	AL355303.1	BD	-0.783059	1.28441	0.532775	-0.623775	0.98568
OPC	MDM2	BD	-0.30281	0.487081	0.532692	-0.623902	0.98568
OPC	ETFBKMT	MD	0.311123	0.551504	0.532781	0.623767	0.98568
OPC	AC010198.1	AD	-0.468624	1.24072	0.532742	-0.623825	0.98568
OPC	TOGARAM2	PD	0.148746	0.390389	0.532791	0.623752	0.98568
Endothelial	RIOX1	AD	-0.855344	NA	0.526459	-0.633421	0.985689
Endothelial	GPBP1L1	MS	-0.970086	1.13199	0.526486	-0.633379	0.985689
Endothelial	REV1	PD	0.869061	1.24565	0.526643	0.633138	0.985689
Endothelial	MOB1A	SZ	0.256137	0.39712	0.526516	0.633333	0.985689
Endothelial	ERGIC1	PD	0.569655	1.72823	0.526536	0.633303	0.985689
Endothelial	AC026741.1	AD	-0.562909	1.03989	0.526651	-0.633127	0.985689
Endothelial	CCNJ	AD	0.916842	1.60995	0.526679	0.633084	0.985689
Endothelial	CCNK	BD	0.668511	2.84775	0.526591	0.633218	0.985689
Endothelial	PSKH1	PD	0.997835	NA	0.526548	0.633284	0.985689
Endothelial	AXIN2	PD	0.532867	0.94777	0.526675	0.63309	0.985689
Endothelial	NFE2L2	AD	-0.665432	1.18787	0.526736	-0.632996	0.985689
Endothelial	ZYX	BD	0.28643	0.88231	0.526881	0.632775	0.985689
Endothelial	AL138752.2	PD	-0.603242	1.56112	0.526896	-0.632751	0.985689
Endothelial	SLC35F2	MS	-0.999	2.15466	0.526814	-0.632877	0.985689
Endothelial	PRDM11	MD	0.238133	0.429251	0.526813	0.632878	0.985689
Endothelial	JHY	SZ	0.31592	0.466247	0.526831	0.632851	0.985689
Endothelial	MRPL42	MD	0.210684	0.377254	0.526765	0.632952	0.985689
Endothelial	CENPJ	AD	-0.303692	0.433901	0.526874	-0.632786	0.985689
Endothelial	ZIC2	AD	-0.999	2.50445	0.526789	-0.632914	0.985689
Endothelial	MED13	PD	-0.643359	0.875272	0.526887	-0.632765	0.985689
Endothelial	CDC42EP4	MD	-0.40925	0.576547	0.526796	-0.632904	0.985689
Endothelial	DIS3	AD	-0.999	2.36386	0.526911	-0.632728	0.985689
Endothelial	LINC00683	MS	0.514895	0.671349	0.526919	0.632716	0.985689
Endothelial	VAX2	MS	-0.532819	1.49432	0.527047	-0.63252	0.985689
Endothelial	AFF4	SZ	-0.751593	0.828279	0.52698	-0.632623	0.985689
Endothelial	GOLM1	MS	0.998957	NA	0.527042	0.632528	0.985689
Endothelial	AL355916.3	AD	-0.849533	1.42518	0.526996	-0.632598	0.985689
Endothelial	TSEN54	MS	0.368913	0.879332	0.527046	0.632522	0.985689
Endothelial	SP2	MD	0.251087	0.519294	0.526991	0.632605	0.985689
Endothelial	MAPK11	BD	0.567243	1.50687	0.527018	0.632565	0.985689
Endothelial	AL691403.1	MS	-0.354708	0.576113	0.527081	-0.632468	0.985689
Endothelial	ADM5	MS	0.686018	NA	0.527095	0.632447	0.985689
Endothelial	ANKRD45	SZ	0.998894	NA	0.527131	0.632392	0.985689
Endothelial	DDX23	MD	0.365568	0.440863	0.52712	0.632409	0.985689
Inhibitory Neuron	MEF2D	AD	-0.508005	0.739596	0.560577	-0.581985	0.985698
Inhibitory Neuron	TOR2A	MD	-0.293303	0.750134	0.560489	-0.582116	0.985698
Inhibitory Neuron	FBXL20	MD	-0.471256	NA	0.560551	-0.582024	0.985698
Inhibitory Neuron	LRRC45	AD	0.294058	0.706184	0.560486	0.582119	0.985698
Inhibitory Neuron	EIF6	PD	0.364921	0.697526	0.560588	0.581968	0.985698
Inhibitory Neuron	CSNK2A1	BD	0.456778	1.11908	0.560562	0.582006	0.985698
Inhibitory Neuron	HIBCH	PD	-0.997861	1.34875	0.560731	-0.581756	0.985698
Inhibitory Neuron	DIPK2A	MD	-0.179849	0.377081	0.56069	-0.581816	0.985698
Inhibitory Neuron	AC069544.1	SZ	0.237099	0.491175	0.560716	0.581778	0.985698
Inhibitory Neuron	FRMD4A	SZ	-0.31113	0.589264	0.560678	-0.581834	0.985698
Inhibitory Neuron	AP003108.2	MS	-0.300612	0.552239	0.560733	-0.581753	0.985698
Inhibitory Neuron	DGAT2	BD	-0.998749	NA	0.560683	-0.581827	0.985698
Inhibitory Neuron	ARNT2	MD	0.998295	0.687523	0.560696	0.581807	0.985698
Inhibitory Neuron	BACH2	AD	-0.34343	0.551104	0.560739	-0.581744	0.985698
Inhibitory Neuron	AL355315.1	AD	-0.618824	1.15998	0.560755	-0.581721	0.985698
Inhibitory Neuron	CNRIP1	BD	0.346069	0.913904	0.5609	0.581506	0.985698
Inhibitory Neuron	MYH15	MS	-0.488777	0.79449	0.560826	-0.581615	0.985698
Inhibitory Neuron	CCSER1	AD	-0.333737	0.744519	0.560801	-0.581652	0.985698
Inhibitory Neuron	CDH10	MS	0.999	2.56355	0.56086	0.581564	0.985698
Inhibitory Neuron	COMMD10	SZ	-0.20459	0.43551	0.560784	-0.581678	0.985698
Inhibitory Neuron	AL355304.1	BD	-0.999	NA	0.560932	-0.581457	0.985698
Inhibitory Neuron	AL158071.4	SZ	0.772237	1.23842	0.560902	0.581502	0.985698
Inhibitory Neuron	IFFO1	MD	0.242752	0.505739	0.560879	0.581536	0.985698
Inhibitory Neuron	IRS2	SZ	-0.2649	0.461872	0.560798	-0.581657	0.985698
Inhibitory Neuron	BCL7C	MS	-0.899656	NA	0.56094	-0.581445	0.985698
Inhibitory Neuron	GGA2	BD	-0.859025	NA	0.560873	-0.581545	0.985698
Inhibitory Neuron	LINC02094	SZ	-0.436738	0.680046	0.560846	-0.581585	0.985698
Inhibitory Neuron	XRN2	SZ	-0.487314	0.745536	0.560917	-0.58148	0.985698
Inhibitory Neuron	2001-09-01	BD	0.54927	0.713513	0.560963	0.581412	0.985698
Inhibitory Neuron	ZDHHC17	MD	-0.436393	0.704242	0.560985	-0.581379	0.985698
Inhibitory Neuron	AC005332.4	AD	0.448829	0.678636	0.560988	0.581374	0.985698
Inhibitory Neuron	COL25A1	BD	0.55368	1.11849	0.561017	0.581332	0.985698
Inhibitory Neuron	RSPO4	PD	0.30641	0.536321	0.561064	0.581262	0.985698
Inhibitory Neuron	FAM229A	SZ	0.463404	1.34341	0.56109	0.581223	0.985698
Inhibitory Neuron	RBPJ	BD	0.271974	0.620751	0.56109	0.581223	0.985698
Inhibitory Neuron	SFTA3	SZ	-0.5833	1.05741	0.561081	-0.581236	0.985698
Inhibitory Neuron	PHLPP2	SZ	-0.95972	2.69845	0.561163	-0.581114	0.985698
Inhibitory Neuron	BRPF3	AD	-0.227591	0.473618	0.561184	-0.581083	0.985698
Inhibitory Neuron	GNL2	MD	0.591324	0.528827	0.561528	0.580573	0.985698
Inhibitory Neuron	SARS	MD	-0.492856	0.918009	0.561454	-0.580683	0.985698
Inhibitory Neuron	EHHADH	MD	0.333171	0.481892	0.561564	0.58052	0.985698
Inhibitory Neuron	MAGEF1	MD	-0.413604	1.24681	0.561537	-0.580559	0.985698
Inhibitory Neuron	EIF4G1	SZ	-0.363984	0.601483	0.561273	-0.580952	0.985698
Inhibitory Neuron	VGLL3	SZ	-0.607618	NA	0.561365	-0.580815	0.985698
Inhibitory Neuron	DKK2	MD	0.453297	1.22834	0.561293	0.580922	0.985698
Inhibitory Neuron	TIGD4	MD	-0.38484	0.936255	0.561401	-0.580762	0.985698
Inhibitory Neuron	PCDHB7	MD	-0.717405	1.22626	0.561315	-0.580889	0.985698
Inhibitory Neuron	BPGM	PD	-0.966149	NA	0.561393	-0.580774	0.985698
Inhibitory Neuron	NYAP1	MD	-0.52958	1.00718	0.561243	-0.580996	0.985698
Inhibitory Neuron	LINC01435	MD	-0.322511	0.602665	0.561388	-0.580781	0.985698
Inhibitory Neuron	AKR1C3	AD	-0.705943	1.54811	0.561321	-0.58088	0.985698
Inhibitory Neuron	PLUT	AD	0.794927	1.11789	0.561422	0.58073	0.985698
Inhibitory Neuron	JAG2	PD	-0.400933	0.862347	0.561431	-0.580718	0.985698
Inhibitory Neuron	AC092720.1	BD	0.382986	0.864523	0.561304	0.580906	0.985698
Inhibitory Neuron	ZC3H18	BD	0.43885	1.093	0.561515	0.580593	0.985698
Inhibitory Neuron	RHBDL1	SZ	0.357471	0.892836	0.56152	0.580586	0.985698
Inhibitory Neuron	LUC7L3	MD	0.204109	0.369016	0.561468	0.580662	0.985698
Inhibitory Neuron	AURKC	BD	-0.556697	1.0298	0.561567	-0.580515	0.985698
Inhibitory Neuron	TMC4	MD	-0.345161	0.892706	0.561331	-0.580865	0.985698
Inhibitory Neuron	XAB2	MD	0.338673	0.695742	0.56134	0.580852	0.985698
Inhibitory Neuron	LIN52	PD	-0.371768	0.67371	0.561604	-0.580461	0.985698
Inhibitory Neuron	CRELD1	MD	0.331899	0.65966	0.561681	0.580347	0.985698
Inhibitory Neuron	VEGFA	AD	0.54554	0.956668	0.561684	0.580342	0.985698
Inhibitory Neuron	PRDM10	SZ	0.233159	0.8306	0.561643	0.580403	0.985698
Inhibitory Neuron	CD101	MS	0.313412	0.609526	0.561719	0.58029	0.985698
Inhibitory Neuron	PODN	PD	-0.467118	1.16783	0.561724	-0.580283	0.985698
Inhibitory Neuron	LINC00581	MD	-0.36297	0.59907	0.561715	-0.580296	0.985698
Inhibitory Neuron	ACBD5	AD	-0.341711	1.43511	0.561749	-0.580246	0.985698
Inhibitory Neuron	CREM	AD	-0.942292	5.91631	0.56177	-0.580215	0.985698
Inhibitory Neuron	AP003059.2	SZ	-0.348284	0.591129	0.561806	-0.580161	0.985698
Inhibitory Neuron	TRMT5	BD	0.999	3.35991	0.56178	0.5802	0.985698
Inhibitory Neuron	CRABP1	MS	-0.648927	6.06041	0.561804	-0.580165	0.985698
Inhibitory Neuron	AC090527.2	AD	-0.989488	10.0317	0.561801	-0.580168	0.985698
Inhibitory Neuron	ANKRD34C	AD	0.36059	0.649994	0.561798	0.580173	0.985698
Inhibitory Neuron	APPBP2	MS	0.999	NA	0.561721	0.580288	0.985698
Inhibitory Neuron	FXR2	AD	-0.494594	2.1766	0.561788	-0.580188	0.985698
Inhibitory Neuron	ZNF416	BD	0.486725	1.17227	0.561815	0.580148	0.985698
Inhibitory Neuron	NQO2	PD	0.496393	0.541535	0.561836	0.580117	0.985698
Inhibitory Neuron	FYB2	PD	-0.414363	1.29448	0.561927	-0.579981	0.985698
Inhibitory Neuron	NCMAP	MD	0.998894	1.83955	0.56195	0.579948	0.985698
Inhibitory Neuron	BCL6	MD	0.23085	0.480273	0.561952	0.579945	0.985698
Inhibitory Neuron	OAT	SZ	0.324624	0.690694	0.561978	0.579907	0.985698
Inhibitory Neuron	TECTA	MS	0.999	2.62193	0.56194	0.579962	0.985698
Inhibitory Neuron	AC090618.1	AD	0.149626	0.461119	0.56192	0.579992	0.985698
Inhibitory Neuron	PNMA8C	PD	-0.408747	0.711511	0.561895	-0.580029	0.985698
Inhibitory Neuron	ABHD8	BD	-0.368935	0.902816	0.561977	-0.579908	0.985698
Inhibitory Neuron	LRFN3	SZ	-0.434443	1.28392	0.561922	-0.579989	0.985698
Inhibitory Neuron	PTGFR	SZ	0.401137	0.714303	0.56211	0.57971	0.985712
Inhibitory Neuron	AC104806.2	MD	-0.255088	0.761064	0.562027	-0.579833	0.985712
Inhibitory Neuron	PAPSS1	SZ	0.367392	0.752522	0.562122	0.579692	0.985712
Inhibitory Neuron	TRIM35	SZ	0.183535	0.308826	0.562099	0.579727	0.985712
Inhibitory Neuron	ENO4	MS	0.956629	3.17552	0.562128	0.579684	0.985712
Inhibitory Neuron	SYNRG	PD	0.629224	2.13756	0.562104	0.57972	0.985712
Inhibitory Neuron	PLEKHJ1	SZ	-0.298212	0.452401	0.562073	-0.579765	0.985712
Inhibitory Neuron	MIEF1	BD	0.999	NA	0.562004	0.579868	0.985712
Oligodendrocyte	ZNF197	SZ	0.535124	0.781482	0.556432	0.588149	0.98573
Oligodendrocyte	CASKIN2	BD	-0.435057	1.01572	0.556442	-0.588135	0.98573
Inhibitory Neuron	CDKN2AIP	SZ	-0.212837	0.476241	0.56216	-0.579636	0.985737
Inhibitory Neuron	NCAPD2	AD	0.168954	0.368113	0.562201	0.579576	0.985739
Inhibitory Neuron	GPHN	AD	0.996782	10.9578	0.562195	0.579585	0.985739
Inhibitory Neuron	HYAL3	AD	-0.976157	4.16755	0.562243	-0.579513	0.985739
Inhibitory Neuron	NCOA4	AD	0.998457	5.51969	0.56225	0.579502	0.985739
Inhibitory Neuron	DNAAF1	MS	0.245903	0.479509	0.562238	0.57952	0.985739
OPC	HAAO	MD	-0.418573	0.846148	0.532854	-0.623656	0.985747
OPC	NBEA	BD	-0.999	NA	0.53287	-0.623631	0.985747
Endothelial	RUFY1	SZ	0.644174	0.856474	0.527253	0.632205	0.985752
Endothelial	DBNL	MD	0.461976	0.684367	0.52723	0.63224	0.985752
Endothelial	AC137770.1	MS	-0.740742	0.887266	0.527298	-0.632136	0.985752
Endothelial	HMCES	MD	-0.382025	1.02455	0.527302	-0.63213	0.985752
Endothelial	MTMR12	MS	-0.491638	1.56865	0.52731	-0.632118	0.985752
Endothelial	FGFR4	SZ	0.266389	0.632645	0.527314	0.632111	0.985752
Endothelial	NFATC4	MD	-0.409669	0.685156	0.527314	-0.632111	0.985752
OPC	PLEKHF2	PD	-0.498345	0.962769	0.532927	-0.623545	0.985755
OPC	DPYSL4	BD	-0.999	NA	0.53292	-0.623555	0.985755
OPC	AC064807.4	BD	0.980874	NA	0.532958	0.623497	0.985755
OPC	SPATA45	SZ	0.575624	0.824098	0.532975	0.623471	0.985755
OPC	AC138696.1	MS	-0.748559	2.21964	0.532981	-0.623462	0.985755
Endothelial	ACSL3	MS	0.99893	1.79551	0.527391	0.631994	0.985758
Endothelial	GEMIN6	BD	-0.860045	2.62501	0.527376	-0.632017	0.985758
Endothelial	TSTD2	MD	0.441715	0.578552	0.527442	0.631916	0.985758
Endothelial	PZP	BD	-0.574429	0.93315	0.527458	-0.631891	0.985758
Endothelial	WDR76	PD	0.728384	1.72175	0.527503	0.631822	0.985758
Endothelial	ZDHHC7	MD	-0.446971	1.18616	0.527413	-0.63196	0.985758
Endothelial	CTDSPL	SZ	0.36409	0.933541	0.527541	0.631764	0.985758
Endothelial	ZNF57	BD	-0.999	NA	0.527558	-0.631738	0.985758
Endothelial	FAAP100	PD	-0.497103	0.796485	0.527583	-0.631699	0.985758
Endothelial	ALDH16A1	MS	-0.561728	1.16123	0.527603	-0.631669	0.985758
Endothelial	KAT7	BD	-0.583211	0.97201	0.527608	-0.631662	0.985758
Endothelial	CDK11B	MD	-0.575772	1.00687	0.527728	-0.631478	0.985758
Endothelial	CCT4	SZ	0.414381	0.68093	0.527787	0.631387	0.985758
Endothelial	AC131025.2	MD	-0.301749	0.601927	0.527721	-0.63149	0.985758
Endothelial	LINC00222	MD	0.359796	0.593314	0.527776	0.631404	0.985758
Endothelial	ASL	MD	-0.999	3.80863	0.527767	-0.631418	0.985758
Endothelial	EIF4EBP1	MD	-0.257556	0.497169	0.527706	-0.631511	0.985758
Endothelial	FPGS	BD	-0.42829	2.94563	0.527686	-0.631542	0.985758
Endothelial	TRAPPC4	MD	-0.458907	0.81904	0.527695	-0.631528	0.985758
Endothelial	NME3	SZ	-0.893743	2.90869	0.527761	-0.631428	0.985758
Endothelial	ZSWIM4	BD	-0.999	NA	0.52777	-0.631414	0.985758
Endothelial	ZNF83	SZ	-0.677029	0.455293	0.527691	-0.631535	0.985758
OPC	LINC02062	BD	0.415021	1.75789	0.533011	0.623416	0.985771
Oligodendrocyte	TRAPPC8	MD	-0.234496	0.485861	0.556489	-0.588064	0.985777
Endothelial	CFAP77	SZ	-0.984715	2.78976	0.527827	-0.631327	0.985792
Inhibitory Neuron	EHHADH	AD	0.266037	0.535969	0.562317	0.579404	0.985793
Inhibitory Neuron	FANCI	PD	0.953334	1.07687	0.562309	0.579415	0.985793
Inhibitory Neuron	OXA1L	MD	-0.225264	NA	0.562355	-0.579348	0.985801
Inhibitory Neuron	ECSIT	SZ	0.488979	0.813043	0.562357	0.579345	0.985801
OPC	ZNF628	MS	0.732755	1.92813	0.533057	0.623346	0.985803
OPC	FAM222A	PD	0.315759	0.50189	0.533071	0.623325	0.985803
Inhibitory Neuron	DNMT1	BD	-0.270831	0.569639	0.56238	-0.57931	0.98581
Microglia	CMTM6	MS	0.236795	0.45749	0.530123	0.627818	0.985815
Microglia	TASOR2	PD	-0.399894	0.819567	0.53014	-0.627792	0.985815
Microglia	CDK17	BD	0.655785	1.01592	0.530116	0.627829	0.985815
Microglia	MMP2	MS	-0.439928	1.00105	0.530116	-0.62783	0.985815
Oligodendrocyte	LINC02100	PD	-0.999	NA	0.556533	-0.587999	0.985816
Endothelial	CD36	BD	-0.569244	NA	0.527898	-0.631218	0.985818
Endothelial	CASKIN2	SZ	-0.387723	0.656292	0.527929	-0.63117	0.985818
Endothelial	RNPEP	BD	0.426317	1.7274	0.52798	0.631093	0.985818
Endothelial	ATXN1	MS	-0.310228	0.594023	0.527996	-0.631068	0.985818
Endothelial	CEP104	SZ	-0.251311	0.485636	0.528144	-0.630842	0.985818
Endothelial	DUSP22	SZ	-0.181186	0.554399	0.52814	-0.630848	0.985818
Endothelial	SEC16A	MS	0.840569	4.60474	0.528156	0.630823	0.985818
Endothelial	FNBP4	MS	0.48518	1.77739	0.528125	0.630871	0.985818
Endothelial	DDX6	SZ	0.781742	1.58139	0.52811	0.630894	0.985818
Endothelial	COQ5	SZ	-0.36936	0.731963	0.528058	-0.630973	0.985818
Endothelial	AC110048.2	AD	-0.402481	0.833315	0.528091	-0.630923	0.985818
Endothelial	ZNF670-ZNF695	MS	0.782489	1.12927	0.52817	0.630802	0.985818
Endothelial	MAP3K6	MS	0.610433	14.471	0.528248	0.630683	0.985818
Endothelial	FBXO9	AD	0.369479	1.41242	0.528247	0.630685	0.985818
Endothelial	NR5A2	AD	-0.43225	0.899596	0.528285	-0.630626	0.985818
Endothelial	FAM126B	PD	0.813266	2.04534	0.528352	0.630524	0.985818
Endothelial	SMN1	MD	-0.616482	0.91891	0.528335	-0.630549	0.985818
Endothelial	CTNNAL1	AD	0.999	3.72167	0.528337	0.630547	0.985818
Endothelial	C16orf74	SZ	0.305565	0.493662	0.528318	0.630576	0.985818
Endothelial	ACER2	SZ	-0.331999	0.655028	0.528372	-0.630493	0.985818
Endothelial	AL356275.1	MS	0.415136	0.838903	0.528877	0.629721	0.985818
Endothelial	GBP2	PD	-0.983202	2.40546	0.528551	-0.63022	0.985818
Endothelial	STX12	MD	0.99821	NA	0.528607	0.630135	0.985818
Endothelial	TYW3	MD	0.953527	NA	0.5289	0.629686	0.985818
Endothelial	CRYZ	AD	-0.362368	0.762717	0.528457	-0.630363	0.985818
Endothelial	PPP1CB	AD	0.404765	1.14043	0.528633	0.630093	0.985818
Endothelial	SETMAR	MD	-0.997657	3.15416	0.52849	-0.630312	0.985818
Endothelial	AC104662.2	SZ	-0.377959	0.583271	0.52869	-0.630007	0.985818
Endothelial	PCDH12	MS	-0.373479	0.867105	0.528659	-0.630055	0.985818
Endothelial	CEP120	AD	-0.598883	2.90395	0.528521	-0.630266	0.985818
Endothelial	NSUN2	AD	-0.255941	0.423226	0.528744	-0.629925	0.985818
Endothelial	NUP153	PD	-0.999	8.01504	0.52878	-0.62987	0.985818
Endothelial	SNX9	BD	-0.994035	1.9609	0.528873	-0.629727	0.985818
Endothelial	MAP3K5	MD	0.394143	0.589397	0.528694	0.630001	0.985818
Endothelial	PON2	MD	0.529531	0.803754	0.528391	0.630464	0.985818
Endothelial	AB015752.1	MD	0.999	5.71827	0.528943	0.62962	0.985818
Endothelial	CNBD1	SZ	0.626827	1.36704	0.528754	0.629909	0.985818
Endothelial	FGL1	SZ	-0.292227	0.521569	0.528496	-0.630303	0.985818
Endothelial	SPOUT1	MS	-0.55491	1.13759	0.52858	-0.630175	0.985818
Endothelial	GOLM1	MD	-0.436141	1.12983	0.528585	-0.630167	0.985818
Endothelial	GADD45G	AD	0.722525	1.08901	0.528677	0.630027	0.985818
Endothelial	ADRA2A	MD	-0.998892	NA	0.528921	-0.629655	0.985818
Endothelial	ANKRD49	AD	0.621579	1.05748	0.528754	0.62991	0.985818
Endothelial	CCDC65	MD	0.428264	0.582063	0.528457	0.630363	0.985818
Endothelial	CLEC12A	MD	-0.529505	0.64099	0.528542	-0.630233	0.985818
Endothelial	TRIAP1	MD	0.318048	0.442758	0.528807	0.629828	0.985818
Endothelial	PROSER1	SZ	-0.312249	0.727718	0.52875	-0.629916	0.985818
Endothelial	FLYWCH1	AD	-0.281896	0.544715	0.528751	-0.629914	0.985818
Endothelial	TIGD7	AD	0.250917	0.484725	0.528958	0.629598	0.985818
Endothelial	AC119396.1	SZ	-0.505833	0.768422	0.528971	-0.629578	0.985818
Endothelial	LIMS2	AD	0.211555	0.449344	0.529033	0.629482	0.985818
Endothelial	SURF6	BD	0.80729	2.79667	0.529049	0.629458	0.985818
Endothelial	AMOTL1	PD	0.944187	2.31258	0.529027	0.629492	0.985818
Endothelial	JAK3	MS	-0.271998	0.398741	0.52903	-0.629488	0.985818
Endothelial	TMEM222	AD	-0.701752	1.51897	0.52906	-0.629442	0.985818
Endothelial	PPP1R3G	MD	-0.249899	0.343903	0.529064	-0.629436	0.985818
Endothelial	WIPI2	SZ	0.322537	0.522023	0.529183	0.629254	0.985818
Endothelial	SLC7A1	BD	0.590743	0.733738	0.529161	0.629287	0.985818
Endothelial	PLIN1	MD	-0.562031	1.3809	0.529201	-0.629227	0.985818
Endothelial	SUPT4H1	BD	-0.99865	NA	0.529154	-0.629297	0.985818
Endothelial	C18orf21	BD	-0.965961	2.43456	0.529157	-0.629293	0.985818
Endothelial	AFG3L2	MD	-0.76579	0.905955	0.529202	-0.629225	0.985818
Endothelial	SLC16A3	BD	-0.896952	0.895116	0.529208	-0.629216	0.985818
Endothelial	FKBP9	MD	-0.534854	0.995079	0.529229	-0.629183	0.985818
Endothelial	ADH5	BD	-0.91469	3.46537	0.529301	-0.629074	0.985818
Endothelial	RPL3	MD	0.611424	1.529	0.529287	0.629094	0.985818
Endothelial	NSD3	SZ	0.585247	0.430513	0.529323	0.62904	0.985818
Endothelial	RAB7A	AD	-0.585454	1.17725	0.529341	-0.629012	0.985818
Endothelial	PRIM1	SZ	-0.288122	0.691358	0.52938	-0.628953	0.985818
Endothelial	AP4S1	MD	-0.48003	1.2533	0.529375	-0.628961	0.985818
Endothelial	PALM	SZ	0.39238	0.468675	0.529374	0.628962	0.985818
Endothelial	SEC31A	SZ	0.410166	0.577751	0.529402	0.628918	0.985818
Endothelial	SUOX	BD	-0.443694	0.85386	0.529415	-0.628899	0.985818
Endothelial	TRAM2	MD	-0.38391	0.760575	0.529442	-0.628858	0.985818
Endothelial	NOL8	PD	0.998852	1.54002	0.529432	0.628874	0.985818
Microglia	CENPK	BD	-0.999	2.93823	0.530227	-0.627659	0.985819
Microglia	KCNG2	MS	-0.317153	0.780229	0.530247	-0.62763	0.985819
Microglia	TMEM182	PD	-0.40153	0.591522	0.530284	-0.627572	0.985819
Microglia	ZFP37	SZ	-0.408839	0.545901	0.530271	-0.627593	0.985819
Microglia	SLC2A13	SZ	-0.276715	0.453421	0.530292	-0.627561	0.985819
Microglia	NUAK1	AD	-0.549759	2.57568	0.530298	-0.627552	0.985819
Astrocyte	SPDYE5	AD	0.935979	1.54829	0.513511	0.653381	0.985828
Astrocyte	SCAP	MD	0.583939	1.0999	0.513535	0.653343	0.985828
Astrocyte	LINC02649	MD	-0.723693	0.865732	0.513567	-0.653294	0.985828
Astrocyte	LNX2	AD	0.456797	0.949248	0.513565	0.653297	0.985828
Astrocyte	GPR157	MD	-0.472752	0.796464	0.513587	-0.653262	0.985828
Oligodendrocyte	XPO5	SZ	0.384296	0.710375	0.556566	0.58795	0.985836
Oligodendrocyte	AL591848.4	SZ	-0.381143	0.559315	0.556678	-0.587783	0.985836
Oligodendrocyte	WDR12	MD	0.441194	0.995261	0.556649	0.587826	0.985836
Oligodendrocyte	PHC3	MS	0.424298	0.621711	0.556647	0.587829	0.985836
Oligodendrocyte	LINC02228	MD	0.358007	0.732036	0.556632	0.587851	0.985836
Oligodendrocyte	C5orf22	SZ	0.984146	2.67171	0.556715	0.587728	0.985836
Oligodendrocyte	MAP3K10	BD	0.999	NA	0.556703	0.587746	0.985836
Oligodendrocyte	ACKR4	BD	0.999	2.24296	0.556819	0.587573	0.985836
Oligodendrocyte	PRMT3	MD	-0.238801	0.438814	0.556764	-0.587655	0.985836
Oligodendrocyte	PSMC6	AD	0.366733	0.563173	0.556804	0.587596	0.985836
Oligodendrocyte	UFD1	PD	0.923338	2.90795	0.556768	0.587648	0.985836
Oligodendrocyte	TMEM234	MD	0.301668	2.42317	0.556846	0.587533	0.985836
Oligodendrocyte	AC138035.2	MS	0.999	2.66309	0.55689	0.587468	0.985836
Oligodendrocyte	TAOK2	PD	-0.999	NA	0.556874	-0.587491	0.985836
Oligodendrocyte	TMPRSS12	MD	-0.299082	0.717754	0.556894	-0.587461	0.985836
Oligodendrocyte	AL353708.2	MS	0.999	NA	0.556909	0.587439	0.985836
Oligodendrocyte	AC245060.6	MD	-0.363511	NA	0.556941	-0.587391	0.985836
Oligodendrocyte	TMEM120A	SZ	0.328361	0.685835	0.556985	0.587326	0.985836
Oligodendrocyte	CPSF7	MS	-0.324566	0.729396	0.556977	-0.587337	0.985836
Oligodendrocyte	UGDH	SZ	0.443052	0.879518	0.556993	0.587313	0.985836
Oligodendrocyte	PLAC8	AD	0.463585	1.14087	0.556996	0.587309	0.985836
Endothelial	CEP70	BD	-0.999	5.51022	0.529479	-0.628802	0.98584
Endothelial	CEPT1	BD	0.998074	5.58154	0.529633	0.628567	0.98584
Endothelial	CENPC	MD	0.602044	1.21547	0.529611	0.628599	0.98584
Endothelial	WDHD1	AD	-0.694157	1.28282	0.529618	-0.628589	0.98584
Endothelial	SNAP23	PD	-0.999	3.78993	0.529616	-0.628592	0.98584
Endothelial	ZNF77	MS	0.318878	NA	0.529564	0.628672	0.98584
Endothelial	PTGIR	PD	0.999	2.11045	0.529558	0.628682	0.98584
Endothelial	ZSCAN20	PD	0.474089	1.28613	0.529694	0.628473	0.98584
Endothelial	SH3D19	BD	0.801067	2.3569	0.529694	0.628473	0.98584
Endothelial	MCU	PD	-0.999	18.0493	0.529685	-0.628486	0.98584
Endothelial	UBA6	MD	0.961827	NA	0.52971	0.628449	0.98584
Endothelial	NPHP4	PD	-0.999	2.17254	0.529751	-0.628386	0.98584
Endothelial	SGO2	BD	-0.999	NA	0.529774	-0.628351	0.98584
Endothelial	CCDC188	PD	0.481727	1.91319	0.52978	0.628342	0.98584
Endothelial	SUCLG2	MD	0.373102	0.547511	0.529825	0.628273	0.98584
Endothelial	ST6GALNAC6	AD	-0.999	NA	0.529824	-0.628274	0.98584
Endothelial	XKR8	MD	-0.972501	NA	0.529852	-0.628231	0.98584
Endothelial	UBR5	MD	0.912038	1.93568	0.52986	0.62822	0.98584
Endothelial	YAF2	SZ	-0.693079	NA	0.529915	-0.628136	0.98584
Endothelial	SMARCAL1	MS	0.628921	0.895952	0.529992	0.628019	0.98584
Endothelial	MTERF4	PD	0.559236	3.12613	0.530066	0.627905	0.98584
Endothelial	IGF2BP2	MS	0.425949	1.28554	0.530093	0.627864	0.98584
Endothelial	MBNL1	PD	-0.302893	0.50043	0.530151	-0.627776	0.98584
Endothelial	PLOD2	AD	0.742793	0.884518	0.530184	0.627725	0.98584
Endothelial	UPK1B	AD	-0.24505	0.446016	0.530043	-0.62794	0.98584
Endothelial	EGFLAM	PD	-0.840616	2.36478	0.530064	-0.627908	0.98584
Endothelial	TGFBI	MD	0.458129	1.51401	0.530155	0.627769	0.98584
Endothelial	BCAP29	BD	0.809114	1.93503	0.529936	0.628104	0.98584
Endothelial	POU2AF1	MS	-0.673492	2.65614	0.530045	-0.627937	0.98584
Endothelial	MBD6	MD	0.487706	0.830463	0.530108	0.627841	0.98584
Endothelial	PSPC1	SZ	-0.998855	0.258356	0.53003	-0.627961	0.98584
Endothelial	STXBP6	SZ	0.38709	NA	0.530162	0.627759	0.98584
Endothelial	METTL9	AD	0.49633	2.32991	0.530051	0.627929	0.98584
Endothelial	LSS	MS	-0.432594	0.745799	0.529996	-0.628012	0.98584
Endothelial	MFSD2B	MS	0.515935	1.07562	0.530205	0.627693	0.98584
Endothelial	ANAPC2	PD	0.498563	0.813041	0.530255	0.627616	0.98584
Endothelial	DDHD1	SZ	0.687041	0.4465	0.530274	0.627587	0.98584
Endothelial	AC010522.1	SZ	0.289062	4.86329	0.530293	0.627558	0.98584
Endothelial	NRAS	MD	-0.257657	0.437372	0.530457	-0.627309	0.98584
Endothelial	AIM2	AD	0.574219	1.49987	0.530359	0.627459	0.98584
Endothelial	TMEM14C	MS	-0.46298	1.20506	0.530386	-0.627417	0.98584
Endothelial	SHPRH	MD	0.999	NA	0.530424	0.62736	0.98584
Endothelial	ZNF707	MD	-0.999	5.17618	0.530388	-0.627414	0.98584
Endothelial	PCK2	SZ	0.290212	0.54955	0.530365	0.627449	0.98584
Endothelial	SAP30BP	MS	-0.276956	0.64244	0.53045	-0.627319	0.98584
Endothelial	TMEM99	BD	0.280172	0.446677	0.530354	0.627465	0.98584
Endothelial	LINC01708	MS	-0.953815	1.30048	0.530526	-0.627204	0.98584
Endothelial	NDC1	PD	-0.999	NA	0.530618	-0.627064	0.98584
Endothelial	GALM	BD	-0.859958	3.35185	0.530591	-0.627103	0.98584
Endothelial	ARSK	PD	0.284514	0.593251	0.530586	0.627112	0.98584
Endothelial	TMEM30A	MD	-0.99705	NA	0.530506	-0.627234	0.98584
Endothelial	SLC25A13	SZ	-0.81584	NA	0.530525	-0.627205	0.98584
Endothelial	C9orf3	SZ	-0.448329	0.54787	0.530626	-0.627051	0.98584
Endothelial	FAM219B	AD	-0.475566	0.592411	0.530558	-0.627155	0.98584
Endothelial	DUSP3	PD	0.998859	NA	0.530628	0.627047	0.98584
Excitatory Neuron	CLVS1	SZ	-0.247353	0.355769	0.566904	-0.572617	0.98584
Excitatory Neuron	PERP	MD	-0.342848	0.647013	0.567015	-0.572454	0.98584
Excitatory Neuron	PDGFA	AD	0.531316	1.35683	0.566971	0.572518	0.98584
Excitatory Neuron	FBXO16	BD	-0.518372	1.52862	0.567016	-0.572452	0.98584
Excitatory Neuron	VLDLR	MD	-0.291646	0.497569	0.567075	-0.572365	0.98584
Excitatory Neuron	RBMS2	BD	-0.456847	0.662061	0.567072	-0.57237	0.98584
Excitatory Neuron	ZFC3H1	MD	0.223294	0.489207	0.566925	0.572586	0.98584
Excitatory Neuron	LMO7	MD	-0.251257	0.381916	0.566945	-0.572557	0.98584
Excitatory Neuron	C16orf58	SZ	0.999	3.72976	0.566945	0.572557	0.98584
Excitatory Neuron	CFAP53	BD	-0.427793	1.38478	0.567059	-0.572389	0.98584
Excitatory Neuron	YIPF2	MD	0.827696	3.03551	0.567095	0.572335	0.98584
Excitatory Neuron	CDH26	SZ	-0.291934	0.426806	0.567003	-0.572471	0.98584
Excitatory Neuron	APOL2	MS	0.817596	NA	0.567089	0.572344	0.98584
Excitatory Neuron	ZMAT5	MD	-0.435014	0.632112	0.567053	-0.572397	0.98584
Microglia	XPC	PD	-0.591282	1.46695	0.530412	-0.627377	0.985854
Microglia	AIMP1	SZ	-0.999	NA	0.53042	-0.627365	0.985854
Microglia	DNAJC21	SZ	0.250263	0.471887	0.530411	0.627379	0.985854
Microglia	NFRKB	AD	0.341477	0.773606	0.530382	0.627422	0.985854
Microglia	LILRB2	MD	-0.290459	0.621598	0.530453	-0.627315	0.985866
Inhibitory Neuron	ASB17	MD	-0.351511	0.80098	0.562431	-0.579235	0.985868
Excitatory Neuron	RBM34	BD	0.999	NA	0.567129	0.572285	0.985871
Inhibitory Neuron	DCAF16	MD	0.190273	0.366711	0.562466	0.579183	0.985873
Inhibitory Neuron	DIAPH3	MS	0.999	2.41906	0.562469	0.579178	0.985873
Pericyte	PIFO	BD	0.999	1.60366	0.396743	0.847453	0.985879
Pericyte	LRR1	AD	0.626636	0.696914	0.396796	0.847357	0.985879
Pericyte	GYS1	MD	0.656845	0.694683	0.396848	0.847263	0.985879
Pericyte	LPIN3	AD	-0.991201	0.92328	0.396889	-0.84719	0.985879
Pericyte	UPB1	MD	0.489172	0.565846	0.3969	0.847171	0.985879
Pericyte	DEPDC5	SZ	-0.706978	0.948656	0.396843	-0.847273	0.985879
Inhibitory Neuron	ZNF672	AD	0.682923	1.43147	0.562613	0.578964	0.98588
Inhibitory Neuron	CHPF	MS	-0.628366	1.88345	0.562587	-0.579003	0.98588
Inhibitory Neuron	TSN	MD	0.278597	0.564622	0.562646	0.578915	0.98588
Inhibitory Neuron	CCDC142	SZ	0.146186	0.424648	0.562622	0.578952	0.98588
Inhibitory Neuron	THOC3	PD	-0.457627	1.31897	0.562609	-0.57897	0.98588
Inhibitory Neuron	AC093627.4	BD	-0.491858	1.77624	0.562577	-0.579018	0.98588
Inhibitory Neuron	TAF3	MS	0.471526	0.678948	0.562582	0.579011	0.98588
Inhibitory Neuron	HSPA14	MD	-0.385853	0.659201	0.562651	-0.578909	0.98588
Inhibitory Neuron	SUMO2	PD	0.492049	1.37956	0.562589	0.579	0.98588
Inhibitory Neuron	AL391095.1	SZ	0.562266	1.16395	0.562579	0.579015	0.98588
OPC	BZW2	SZ	0.261456	0.470451	0.533135	0.623227	0.985882
Inhibitory Neuron	RB1CC1	SZ	0.781913	NA	0.562692	0.578847	0.98589
Inhibitory Neuron	ZBTB10	AD	-0.395624	0.62049	0.562687	-0.578855	0.98589
Astrocyte	AP4B1	PD	0.888936	0.91943	0.513645	0.653173	0.985899
Endothelial	PLAU	BD	0.998489	2.60952	0.530684	0.626963	0.985902
Endothelial	CATSPERB	AD	-0.206784	0.303674	0.530705	-0.626931	0.985902
Inhibitory Neuron	PRDM12	BD	-0.655968	2.00181	0.562762	-0.578744	0.985922
Inhibitory Neuron	PLUT	SZ	-0.229784	0.475518	0.562763	-0.578743	0.985922
Inhibitory Neuron	AFG1L	MD	0.315772	0.522414	0.562789	0.578704	0.985922
Inhibitory Neuron	PRMT2	PD	-0.475828	0.591937	0.562783	-0.578713	0.985922
Inhibitory Neuron	PRKAA2	MS	-0.999	4.80364	0.562817	-0.578662	0.985922
Inhibitory Neuron	SLC16A6	MS	-0.507675	1.00093	0.56281	-0.578672	0.985922
Excitatory Neuron	ST6GALNAC3	MS	0.33862	1.0071	0.567222	0.572147	0.985923
Excitatory Neuron	JADE1	MD	0.495692	0.81625	0.567207	0.572169	0.985923
Excitatory Neuron	ISCU	MD	0.525076	0.873736	0.567208	0.572169	0.985923
Excitatory Neuron	CARD8	BD	-0.999	9.15456	0.567221	-0.572149	0.985923
Oligodendrocyte	PACSIN3	MD	0.988259	0.802402	0.557071	0.587198	0.98593
Astrocyte	SREK1IP1	SZ	-0.951242	0.454178	0.513684	-0.653112	0.985937
Microglia	RFC3	MD	0.315631	0.455563	0.530517	0.627216	0.985939
Microglia	CCND1	SZ	0.639537	0.942848	0.530544	0.627176	0.98594
Excitatory Neuron	RNF103-CHMP3	SZ	0.378042	0.842256	0.567325	0.571996	0.985952
Excitatory Neuron	OXNAD1	AD	0.257641	0.78176	0.567308	0.572021	0.985952
Excitatory Neuron	CPLX1	PD	0.530125	1.78263	0.567359	0.571946	0.985952
Excitatory Neuron	AC109492.1	PD	-0.999	2.0601	0.567381	-0.571913	0.985952
Excitatory Neuron	TSPYL4	MD	0.402993	0.637007	0.567399	0.571886	0.985952
Excitatory Neuron	CHCHD7	SZ	-0.676118	1.54226	0.567311	-0.572017	0.985952
Excitatory Neuron	CHUK	MS	-0.30041	0.679501	0.567415	-0.571862	0.985952
Excitatory Neuron	OR2AG2	MD	-0.38852	1.09172	0.567359	-0.571945	0.985952
Excitatory Neuron	AL138690.1	AD	0.755063	1.24276	0.567297	0.572036	0.985952
Excitatory Neuron	C14orf28	SZ	-0.75268	1.84757	0.567411	-0.571868	0.985952
Excitatory Neuron	THAP10	AD	-0.354639	0.832098	0.567399	-0.571887	0.985952
Excitatory Neuron	GNB5	MS	-0.939992	2.76157	0.56744	-0.571825	0.985952
Excitatory Neuron	FBXW11	PD	-0.999	NA	0.567446	-0.571817	0.985952
Astrocyte	AC004805.1	BD	-0.999	2.50655	0.513713	-0.653067	0.985953
Microglia	CHD6	SZ	-0.573577	1.31352	0.530578	-0.627124	0.985955
Microglia	AC012184.2	AD	-0.597868	1.74291	0.530637	-0.627034	0.985968
Microglia	NANP	AD	0.998468	NA	0.53063	0.627045	0.985968
Astrocyte	IKZF3	MS	-0.467909	0.55167	0.513771	-0.652978	0.985972
Astrocyte	VPS26C	PD	-0.489228	0.830793	0.513745	-0.653017	0.985972
Astrocyte	ME2	SZ	-0.453838	0.604805	0.513783	-0.652958	0.985972
Excitatory Neuron	LINC00290	PD	0.456105	1.3555	0.567482	0.571764	0.985987
Excitatory Neuron	FGF10	AD	0.554541	1.64425	0.567513	0.571718	0.986014
Inhibitory Neuron	CALCOCO1	MD	-0.329711	0.655647	0.562939	-0.578482	0.98602
Inhibitory Neuron	CYLD	BD	0.99784	NA	0.562921	0.578509	0.98602
Inhibitory Neuron	AL358335.2	MS	-0.993988	2.88024	0.562965	-0.578444	0.98602
Inhibitory Neuron	SNRPA	BD	0.999	3.04179	0.562969	0.578437	0.98602
Inhibitory Neuron	SPAG17	AD	0.470207	0.990776	0.562975	0.578429	0.98602
Inhibitory Neuron	NDUFAF6	MS	-0.912802	2.99553	0.56298	-0.578421	0.98602
Inhibitory Neuron	DHTKD1	SZ	-0.22996	0.48632	0.563027	-0.578352	0.986028
Inhibitory Neuron	CCPG1	MS	-0.956107	2.71365	0.56302	-0.578361	0.986028
Inhibitory Neuron	IWS1	MD	0.448892	0.839998	0.563061	0.578301	0.986028
Inhibitory Neuron	MCUR1	SZ	0.197698	0.401746	0.563074	0.578281	0.986028
Inhibitory Neuron	UPP2	MD	0.297851	0.661026	0.563161	0.578153	0.986028
Inhibitory Neuron	PPP1R12A	AD	0.440055	0.8325	0.563151	0.578168	0.986028
Inhibitory Neuron	DONSON	PD	0.367443	0.904955	0.563159	0.578155	0.986028
Inhibitory Neuron	ZNF721	MD	0.651617	0.476765	0.563175	0.578131	0.986028
Inhibitory Neuron	CMC1	AD	0.440844	0.435087	0.563189	0.578112	0.986028
Inhibitory Neuron	DNPEP	MS	-0.99812	14.6981	0.563247	-0.578026	0.986028
Inhibitory Neuron	DCTD	SZ	0.465714	0.683845	0.56323	0.578051	0.986028
Inhibitory Neuron	ARHGEF37	MD	0.686648	0.880566	0.563238	0.578038	0.986028
Inhibitory Neuron	EDRF1	MD	-0.327279	0.63436	0.563218	-0.578068	0.986028
Inhibitory Neuron	TRAPPC4	MD	-0.290004	0.510282	0.563203	-0.57809	0.986028
Inhibitory Neuron	CCDC186	AD	-0.569564	1.60817	0.563255	-0.578014	0.986028
Inhibitory Neuron	UBE2N	AD	0.234561	0.560291	0.563295	0.577954	0.986028
Inhibitory Neuron	MED24	MD	0.232686	0.764963	0.563303	0.577942	0.986028
Inhibitory Neuron	KIF2A	AD	0.393577	0.734928	0.563326	0.577908	0.986028
Inhibitory Neuron	ACYP1	BD	-0.999	4.68038	0.563327	-0.577907	0.986028
Inhibitory Neuron	UQCC1	SZ	0.970427	NA	0.563341	0.577887	0.986028
Inhibitory Neuron	EIF4E2	AD	0.203706	0.459918	0.563402	0.577796	0.986042
Inhibitory Neuron	GON7	SZ	-0.23704	0.500873	0.563386	-0.57782	0.986042
Inhibitory Neuron	COMT	BD	-0.998849	1.9734	0.56338	-0.577829	0.986042
OPC	COMMD2	MD	-0.614927	1.21728	0.533243	-0.623062	0.986043
Inhibitory Neuron	C10orf88	AD	0.270666	0.499363	0.563421	0.577768	0.986045
Pericyte	PYGO1	MS	0.925202	1.52413	0.397006	0.846981	0.986059
Excitatory Neuron	MAFG	MD	-0.305906	0.534009	0.56756	-0.571649	0.986068
OPC	STK39	PD	-0.41705	1.05328	0.533462	-0.62273	0.986073
OPC	XYLB	MD	0.597304	2.10248	0.533432	0.622775	0.986073
OPC	BTN2A1	AD	-0.999	3.95716	0.533455	-0.62274	0.986073
OPC	DOLPP1	SZ	-0.310181	0.500124	0.533398	-0.622828	0.986073
OPC	NF1	SZ	-0.490872	1.47971	0.533357	-0.62289	0.986073
OPC	GMEB2	SZ	-0.999	2.37414	0.533434	-0.622773	0.986073
OPC	CEP104	MD	-0.386262	0.6341	0.533566	-0.622571	0.986073
OPC	DTX3L	PD	-0.249863	0.50688	0.533542	-0.622608	0.986073
OPC	RCL1	AD	-0.531559	1.01908	0.533568	-0.622568	0.986073
OPC	TCF20	SZ	0.93795	NA	0.533537	0.622616	0.986073
OPC	RAD51B	MS	-0.999	8.2561	0.533636	-0.622465	0.986073
OPC	ZNF808	BD	-0.999	1.72634	0.533631	-0.622473	0.986073
OPC	USP48	BD	-0.955006	3.64311	0.533673	-0.622409	0.986073
OPC	RGPD8	AD	0.424428	0.554913	0.533723	0.622333	0.986073
OPC	HAVCR2	AD	-0.60425	0.893495	0.533716	-0.622344	0.986073
OPC	ACP2	AD	0.22844	0.634494	0.533669	0.622415	0.986073
OPC	GDPD3	MD	-0.666993	0.893548	0.533724	-0.622331	0.986073
OPC	LINC01899	SZ	0.351702	0.708945	0.53373	0.622322	0.986073
OPC	ZNF805	BD	-0.647449	1.7118	0.533682	-0.622396	0.986073
OPC	BTN2A2	BD	-0.998373	1.88578	0.533741	-0.622306	0.986073
OPC	ANKRD6	AD	-0.874551	0.929933	0.533792	-0.622228	0.986073
OPC	AC010864.1	PD	0.349485	0.779235	0.533781	0.622245	0.986073
OPC	AP000547.3	AD	0.901087	2.78944	0.533784	0.62224	0.986073
OPC	AL359504.2	AD	-0.273391	0.544836	0.533883	-0.622089	0.986073
OPC	GK5	MS	0.443248	0.931389	0.53392	0.622033	0.986073
OPC	NLN	MD	0.774005	0.885803	0.53387	0.62211	0.986073
OPC	TMEM225B	BD	0.488437	1.00562	0.533938	0.622007	0.986073
OPC	SEC31B	PD	-0.999	3.84157	0.533836	-0.622161	0.986073
OPC	LINC00327	AD	0.332163	0.578978	0.533915	0.622041	0.986073
OPC	TTC7B	MD	-0.134412	0.257613	0.533861	-0.622123	0.986073
OPC	TAOK1	SZ	0.827473	2.0624	0.533872	0.622107	0.986073
OPC	CLHC1	PD	0.286244	0.424894	0.533989	0.621929	0.986073
OPC	DLC1	MD	-0.236937	0.337917	0.533977	-0.621947	0.986073
OPC	WDR25	MD	0.3929	1.15616	0.53399	0.621927	0.986073
OPC	KIAA2026	AD	-0.389732	0.815631	0.534009	-0.621898	0.986073
Excitatory Neuron	STMN4	PD	-0.993971	NA	0.567579	-0.57162	0.986074
Microglia	ZBTB11	MD	0.987947	1.9168	0.530747	0.626866	0.986082
Microglia	REEP3	BD	-0.772898	NA	0.530759	-0.626848	0.986082
Microglia	RELA	AD	-0.999	NA	0.530844	-0.626717	0.986082
Microglia	MDM1	MS	0.97407	3.5292	0.530879	0.626664	0.986082
Microglia	NUFIP2	MS	-0.349125	0.854339	0.530779	-0.626817	0.986082
Microglia	LSM12	PD	-0.525663	1.14984	0.530864	-0.626688	0.986082
Microglia	C18orf25	MS	0.88598	1.78377	0.530838	0.626727	0.986082
Astrocyte	FBXO3	AD	0.617437	1.01227	0.513903	0.652773	0.986083
Astrocyte	ENSA	SZ	0.549377	NA	0.514032	0.652572	0.986083
Astrocyte	TRIT1	SZ	-0.385287	0.885651	0.514082	-0.652495	0.986083
Astrocyte	PPIL3	PD	0.525234	1.44473	0.514075	0.652506	0.986083
Astrocyte	AC005165.1	MS	0.999	2.33976	0.514042	0.652557	0.986083
Astrocyte	AC005154.4	BD	0.390318	1.01186	0.513946	0.652706	0.986083
Astrocyte	SMAD9	AD	-0.316496	0.899389	0.51401	-0.652607	0.986083
Astrocyte	FBXO39	MS	0.316707	0.630756	0.514014	0.6526	0.986083
Astrocyte	CCDC137	PD	-0.458434	0.922242	0.513989	-0.652639	0.986083
Astrocyte	EFCAB3	PD	0.456767	0.565925	0.513961	0.652683	0.986083
Astrocyte	ITGB4	MD	-0.548628	0.748158	0.513983	-0.652648	0.986083
Astrocyte	MED9	MD	-0.533934	0.846433	0.513978	-0.652655	0.986083
Astrocyte	ZDHHC11	AD	-0.566235	0.960432	0.514105	-0.652459	0.986088
Oligodendrocyte	FAM114A1	BD	-0.162892	0.561098	0.557221	-0.586974	0.986096
Oligodendrocyte	ZBTB5	PD	0.714671	1.29533	0.557292	0.586869	0.986096
Oligodendrocyte	OLMALINC	PD	0.933996	1.9678	0.557358	0.58677	0.986096
Oligodendrocyte	SPATS2	MD	-0.469115	0.803661	0.557268	-0.586904	0.986096
Oligodendrocyte	EFL1	MD	0.315685	0.56546	0.557335	0.586804	0.986096
Oligodendrocyte	SLC25A19	MD	-0.462565	1.03177	0.557315	-0.586835	0.986096
Oligodendrocyte	RUVBL2	MS	-0.765178	1.71234	0.557255	-0.586923	0.986096
Oligodendrocyte	EBF4	MS	0.350277	0.952279	0.557343	0.586793	0.986096
Oligodendrocyte	MYH7B	AD	-0.519026	NA	0.557276	-0.586893	0.986096
Microglia	ELK4	PD	0.31723	0.547207	0.531058	0.626393	0.986097
Microglia	GNRH1	MS	-0.38189	0.790819	0.53106	-0.626389	0.986097
Microglia	MS4A5	MS	-0.274837	0.535755	0.530915	-0.62661	0.986097
Microglia	B2M	PD	0.998561	NA	0.530966	0.626532	0.986097
Microglia	KIR2DL4	PD	-0.468493	1.39945	0.531024	-0.626444	0.986097
Microglia	MOV10L1	MD	0.298849	0.432115	0.530961	0.62654	0.986097
Microglia	PEX2	SZ	0.996753	0.288052	0.531069	0.626375	0.986097
Excitatory Neuron	SPICE1	SZ	-0.464163	4.82488	0.56763	-0.571546	0.9861
Excitatory Neuron	ARPP19	MD	-0.333732	0.685729	0.567633	-0.571541	0.9861
Excitatory Neuron	RAB37	MD	0.330435	0.908097	0.567642	0.571527	0.9861
Endothelial	YY1AP1	PD	0.361561	0.808929	0.530977	0.626516	0.986102
Endothelial	AL136115.2	SZ	0.658134	NA	0.530955	0.626549	0.986102
Endothelial	CAB39	PD	0.497152	1.43127	0.530959	0.626543	0.986102
Endothelial	CHMP3	PD	-0.999	NA	0.530845	-0.626717	0.986102
Endothelial	NMD3	PD	-0.81623	NA	0.531044	-0.626413	0.986102
Endothelial	SPAG1	AD	0.99889	4.15015	0.531049	0.626406	0.986102
Endothelial	WDR20	SZ	0.538664	0.752865	0.53103	0.626434	0.986102
Endothelial	ISG20	MS	0.426525	0.535653	0.530887	0.626652	0.986102
Endothelial	RPS2	AD	-0.338412	0.654805	0.530952	-0.626553	0.986102
Endothelial	RUVBL2	MS	0.64464	1.62828	0.531018	0.626452	0.986102
Endothelial	ZSWIM3	BD	0.113712	0.478663	0.530973	0.626521	0.986102
Endothelial	MED27	AD	-0.999	2.59727	0.531083	-0.626354	0.986102
Endothelial	C1orf109	BD	0.999	3.23266	0.53118	0.626206	0.986102
Endothelial	PIKFYVE	BD	0.603296	1.62765	0.531143	0.626262	0.986102
Endothelial	AC007406.3	PD	-0.490698	0.696078	0.531127	-0.626287	0.986102
Endothelial	STAT3	MS	-0.402178	0.861653	0.531138	-0.62627	0.986102
Endothelial	PSMB3	SZ	-0.435855	0.851855	0.531172	-0.626218	0.986102
Endothelial	ZHX1	MD	0.555458	0.774653	0.531203	0.62617	0.986102
Endothelial	FRA10AC1	PD	0.471612	0.603192	0.531218	0.626148	0.986102
Excitatory Neuron	MATR3	SZ	-0.999	NA	0.567671	-0.571485	0.986109
Excitatory Neuron	BZW2	AD	-0.396402	1.31753	0.567679	-0.571473	0.986109
Endothelial	ZNF219	AD	0.524054	0.840169	0.531274	0.626063	0.98611
Endothelial	RUVBL2	BD	-0.634214	0.913635	0.531289	-0.626039	0.98611
Endothelial	ZNF441	MD	-0.388902	0.525469	0.531348	-0.625949	0.98611
Endothelial	PLEKHG5	PD	0.999	4.4937	0.531375	0.625908	0.98611
Endothelial	AC012668.3	MD	-0.401547	0.680163	0.531397	-0.625874	0.98611
Endothelial	RAB11FIP5	AD	0.288723	0.514837	0.531449	0.625795	0.98611
Endothelial	GLI3	PD	0.467579	0.772033	0.531447	0.625799	0.98611
Endothelial	IDNK	MD	-0.607954	NA	0.531453	-0.62579	0.98611
Endothelial	CCL26	BD	0.999	3.07684	0.531538	0.62566	0.98611
Endothelial	CEP290	AD	-0.372453	0.450352	0.531511	-0.625701	0.98611
Endothelial	HDGFL3	MD	-0.449394	0.831729	0.531523	-0.625683	0.98611
Endothelial	SHISA5	BD	0.999	10.4728	0.531696	0.625418	0.98611
Endothelial	ZKSCAN1	PD	0.998404	5.31772	0.531778	0.625294	0.98611
Endothelial	IFRD1	BD	0.624616	0.612675	0.531785	0.625283	0.98611
Endothelial	RNF19A	MS	-0.517683	0.986513	0.531877	-0.625143	0.98611
Endothelial	MTMR9	AD	0.444921	2.10045	0.531878	0.625141	0.98611
Endothelial	JMJD1C	BD	0.65695	1.59351	0.531867	0.625159	0.98611
Endothelial	EFNB2	MS	0.818201	1.44947	0.531811	0.625244	0.98611
Endothelial	RAB2B	SZ	-0.30925	1.2613	0.531795	-0.625268	0.98611
Endothelial	LINC02346	SZ	0.303144	0.682214	0.531779	0.625293	0.98611
Endothelial	TP53I13	MD	-0.468772	0.77095	0.531694	-0.625423	0.98611
Endothelial	ZNF814	MS	-0.975917	NA	0.53193	-0.625063	0.98611
Endothelial	FRAT1	BD	-0.40681	1.16518	0.531969	-0.625003	0.98611
Endothelial	PIK3AP1	AD	-0.551405	1.68944	0.531964	-0.62501	0.98611
Endothelial	INTS2	AD	0.520853	0.891956	0.531976	0.624992	0.98611
Endothelial	SYCP2	AD	-0.553037	0.891133	0.53197	-0.625002	0.98611
Endothelial	DECR1	SZ	0.497698	0.594127	0.532017	0.62493	0.98611
Endothelial	LMF1	MD	0.680035	0.929023	0.53202	0.624926	0.98611
Endothelial	BRD3	PD	0.710099	1.69117	0.532057	0.624869	0.98611
Endothelial	LMNB1-DT	PD	-0.400155	0.631097	0.532109	-0.624789	0.98611
Endothelial	CETN3	MD	-0.86792	1.46347	0.532149	-0.624729	0.98611
Endothelial	CDKN1A	PD	0.415681	1.25238	0.532133	0.624753	0.98611
Endothelial	ZUP1	AD	-0.45783	0.566541	0.532119	-0.624775	0.98611
Endothelial	SDR39U1	SZ	-0.710874	1.39531	0.532169	-0.624698	0.98611
Endothelial	KIAA0586	AD	-0.571797	NA	0.532131	-0.624757	0.98611
Endothelial	SSUH2	MD	-0.215885	0.342372	0.532197	-0.624656	0.98611
Endothelial	CCDC85C	PD	0.317041	0.626689	0.532226	0.624612	0.98611
Endothelial	ANKRD53	MS	-0.832868	NA	0.53223	-0.624606	0.98611
Endothelial	UNC50	BD	0.841676	NA	0.532351	0.624421	0.98611
Endothelial	ZC3H11B	SZ	-0.553782	0.866384	0.53271	-0.623875	0.98611
Endothelial	OLA1	SZ	0.35419	0.890969	0.532488	0.624213	0.98611
Endothelial	THADA	AD	0.627357	1.13747	0.532685	0.623913	0.98611
Endothelial	TTC30B	AD	0.194696	0.706528	0.532638	0.623984	0.98611
Endothelial	TIMP4	MD	-0.544801	0.878616	0.53277	-0.623783	0.98611
Endothelial	POGLUT1	AD	0.440197	0.632267	0.532413	0.624326	0.98611
Endothelial	TPRG1	AD	0.194452	0.377988	0.532587	0.624063	0.98611
Endothelial	DAPP1	SZ	-0.373256	0.569945	0.532456	-0.624261	0.98611
Endothelial	PABPC4L	AD	0.539709	0.972884	0.532659	0.623952	0.98611
Endothelial	IFNGR1	SZ	-0.532439	1.58585	0.532495	-0.624201	0.98611
Endothelial	GPR85	MD	-0.282755	1.60857	0.532626	-0.624002	0.98611
Endothelial	ERICH1	MD	-0.999	2.43787	0.532626	-0.624003	0.98611
Endothelial	ZHX1-C8orf76	MD	-0.214522	0.689946	0.532673	-0.623931	0.98611
Endothelial	PPP1R26	BD	-0.999	4.94279	0.532782	-0.623765	0.98611
Endothelial	ATP5F1C	SZ	-0.427752	0.719335	0.532709	-0.623875	0.98611
Endothelial	CASP4	MS	-0.999	NA	0.532718	-0.623863	0.98611
Endothelial	YAF2	AD	-0.441136	1.20849	0.532672	-0.623933	0.98611
Endothelial	C15orf40	MD	0.612407	1.34076	0.532588	0.62406	0.98611
Endothelial	CACNA1H	SZ	0.321509	0.539275	0.532438	0.624289	0.98611
Endothelial	CCL4	PD	0.531774	1.5898	0.532503	0.624189	0.98611
Endothelial	SLC16A13	MD	-0.331657	0.619123	0.53264	-0.623982	0.98611
Endothelial	KXD1	BD	0.999	3.33464	0.532688	0.623908	0.98611
Endothelial	SYMPK	MD	-0.40928	0.746514	0.532615	-0.624019	0.98611
Endothelial	CENPB	SZ	-0.429794	0.686418	0.532767	-0.623787	0.98611
Endothelial	AL122058.1	AD	0.277694	0.560084	0.532675	0.623927	0.98611
Endothelial	MCUB	BD	-0.417299	0.642913	0.532824	-0.6237	0.98611
Endothelial	SMCO4	MD	0.68003	1.31943	0.532825	0.623699	0.98611
Endothelial	TFDP1	MD	-0.267176	0.46186	0.532831	-0.623691	0.98611
Endothelial	IL16	BD	-0.998171	2.09303	0.532829	-0.623694	0.98611
Endothelial	TBC1D20	AD	-0.350381	0.524059	0.532812	-0.623719	0.98611
Endothelial	TNFSF13B	AD	0.320037	0.609565	0.532846	0.623667	0.98611
Endothelial	SYNRG	MD	0.320069	0.616573	0.532869	0.623632	0.98611
Endothelial	ECHDC2	PD	-0.955911	2.70437	0.532877	-0.623621	0.98611
Endothelial	MAST2	MD	0.943798	1.90207	0.532914	0.623564	0.98611
Endothelial	AC009975.1	BD	-0.540959	1.83906	0.532909	-0.623571	0.98611
Endothelial	CEBPZOS	SZ	-0.225454	0.413291	0.532891	-0.623599	0.98611
Endothelial	ARNT2	SZ	-0.248498	0.437764	0.532899	-0.623587	0.98611
Endothelial	CDPF1	MD	0.315615	0.474936	0.53297	0.623479	0.98611
Endothelial	RBM22	PD	-0.576234	0.908503	0.53298	-0.623463	0.98611
Endothelial	WDR91	MS	0.997565	2.28735	0.532993	0.623444	0.98611
Endothelial	PRR5L	MD	0.346536	0.594427	0.532994	0.623443	0.98611
Endothelial	CHAC2	MS	-0.95343	NA	0.53304	-0.623373	0.98611
Endothelial	VASN	MD	0.466583	1.08124	0.533055	0.623349	0.98611
Endothelial	SDHA	BD	-0.999	2.83126	0.533121	-0.623248	0.98611
Endothelial	CD69	SZ	0.754107	1.3218	0.533139	0.623221	0.98611
Endothelial	ZNF75A	AD	0.279328	0.600018	0.533133	0.623231	0.98611
Endothelial	ARMC4	AD	-0.197774	0.728973	0.533147	-0.623209	0.98611
Endothelial	CFAP57	PD	0.652265	1.12623	0.533342	0.622912	0.98611
Endothelial	ELOA	PD	0.490577	1.09548	0.533402	0.622822	0.98611
Endothelial	NID1	BD	0.496155	0.825449	0.533285	0.622999	0.98611
Endothelial	CTTNBP2NL	MD	0.502371	0.812046	0.533432	0.622775	0.98611
Endothelial	FOXD2	MD	0.347148	0.883713	0.533448	0.622752	0.98611
Endothelial	PF4	BD	-0.495554	1.34939	0.533441	-0.622762	0.98611
Endothelial	PLPP1	MD	0.521787	0.781236	0.533394	0.622834	0.98611
Endothelial	LAMA4	BD	-0.558536	1.32271	0.533454	-0.622742	0.98611
Endothelial	DUS4L	MS	-0.998894	1.82757	0.533461	-0.622732	0.98611
Endothelial	GTPBP10	SZ	0.566416	0.916842	0.533297	0.622981	0.98611
Endothelial	AC102953.2	AD	-0.688768	1.72537	0.533309	-0.622963	0.98611
Endothelial	CHRAC1	MS	0.641424	NA	0.533318	0.62295	0.98611
Endothelial	SETX	BD	-0.437303	1.11821	0.533359	-0.622887	0.98611
Endothelial	NFKB2	SZ	0.965648	2.39681	0.533383	0.62285	0.98611
Endothelial	C10orf143	AD	-0.358692	0.688793	0.533395	-0.622831	0.98611
Endothelial	ZNF705A	PD	0.998188	NA	0.533302	0.622974	0.98611
Endothelial	PRIM1	MD	-0.296957	0.572223	0.533409	-0.622811	0.98611
Endothelial	GALNT1	AD	0.521703	0.767388	0.533263	0.623032	0.98611
Endothelial	AC010618.4	PD	-0.999	NA	0.533465	-0.622726	0.98611
Oligodendrocyte	YTHDC2	BD	-0.999	2.62038	0.557389	-0.586724	0.986111
Astrocyte	C1orf105	MS	-0.673652	1.43965	0.51414	-0.652405	0.986114
Astrocyte	GNPAT	AD	-0.656629	1.02822	0.51424	-0.652251	0.986114
Astrocyte	SSR3	SZ	0.998363	40.4017	0.514257	0.652224	0.986114
Astrocyte	SQSTM1	MS	0.449485	1.20982	0.514252	0.652231	0.986114
Astrocyte	PDSS2	MD	-0.678271	1.20399	0.514211	-0.652295	0.986114
Astrocyte	ATAD2	MD	-0.399375	0.825392	0.514233	-0.652261	0.986114
Astrocyte	AL132671.2	MD	0.473857	1.07976	0.514307	0.652146	0.986114
Astrocyte	LINC01482	MS	-0.408078	0.88573	0.514303	-0.652152	0.986114
Astrocyte	ZDHHC8	MS	-0.999	NA	0.514294	-0.652167	0.986114
Astrocyte	CAND2	BD	0.409894	0.873855	0.514358	0.652067	0.986114
Astrocyte	INPP4B	MS	0.274894	0.589288	0.514363	0.65206	0.986114
Astrocyte	EIF3M	PD	0.997829	NA	0.514383	0.652029	0.986114
Astrocyte	GAA	MD	0.276338	0.372366	0.514402	0.651999	0.986114
Astrocyte	ZNF284	SZ	0.312193	0.686742	0.514399	0.652004	0.986114
Astrocyte	CDKL3	BD	-0.390303	0.711245	0.514439	-0.651941	0.986114
Astrocyte	CCDC17	MD	-0.999	2.12435	0.514471	-0.651892	0.986114
Astrocyte	NMNAT1	MD	0.389348	0.531453	0.514533	0.651796	0.986114
Astrocyte	PIFO	AD	-0.325608	0.582951	0.514576	-0.651728	0.986114
Astrocyte	FAM110C	BD	0.833027	1.7213	0.514574	0.651732	0.986114
Astrocyte	RGMB	SZ	-0.835827	NA	0.514603	-0.651687	0.986114
Astrocyte	SECISBP2	MD	-0.517538	1.355	0.514462	-0.651905	0.986114
Astrocyte	POLR3B	SZ	0.253328	0.466289	0.514487	0.651867	0.986114
Astrocyte	RARS2	MD	-0.224784	0.400481	0.514673	-0.651578	0.986114
Astrocyte	C12orf40	PD	0.961802	NA	0.514671	0.651583	0.986114
Astrocyte	EIF3H	AD	-0.390907	0.875496	0.51469	-0.651552	0.986114
Astrocyte	AL109936.6	MS	0.272715	0.539259	0.514733	0.651485	0.986114
Astrocyte	TSPAN10	AD	0.567576	0.692478	0.514732	0.651487	0.986114
Astrocyte	IRF2BPL	PD	-0.73191	1.87771	0.514773	-0.651423	0.986114
Astrocyte	PREB	PD	0.599998	0.593408	0.514816	0.651358	0.986114
Astrocyte	WASHC5	MS	0.999	2.81063	0.514814	0.65136	0.986114
Astrocyte	ZNF239	MS	0.923418	2.55403	0.514809	0.651368	0.986114
Astrocyte	SLC38A7	BD	-0.751514	1.27293	0.514783	-0.651408	0.986114
Astrocyte	DUS2	SZ	-0.998258	0.188992	0.514785	-0.651404	0.986114
Astrocyte	NUBP1	AD	-0.317989	0.502332	0.514783	-0.651409	0.986114
Astrocyte	NAT10	SZ	0.998861	1.22283	0.514845	0.651312	0.986114
Astrocyte	AC010618.4	MS	-0.318736	0.399311	0.51486	-0.651289	0.986114
Astrocyte	IP6K2	MS	-0.909489	NA	0.514879	-0.65126	0.986114
Astrocyte	MIR210HG	MS	-0.62415	3.1913	0.514882	-0.651254	0.986114
Excitatory Neuron	ORC1	MD	0.527699	0.658622	0.5677	0.571442	0.986117
Excitatory Neuron	SLX4	MD	0.774345	1.98968	0.567724	0.571407	0.986131
Inhibitory Neuron	DNER	MS	-0.998866	NA	0.563543	-0.577588	0.986131
Inhibitory Neuron	RBKS	BD	-0.647364	NA	0.563515	-0.577629	0.986131
Inhibitory Neuron	MGLL	PD	0.33322	0.628084	0.563546	0.577583	0.986131
Inhibitory Neuron	TMUB1	SZ	0.392852	0.800821	0.563558	0.577565	0.986131
Inhibitory Neuron	ZNF776	MS	0.998594	2.58631	0.563564	0.577556	0.986131
Inhibitory Neuron	DCAF1	MD	-0.999	NA	0.563579	-0.577534	0.986131
Inhibitory Neuron	PPFIA4	MD	0.504961	2.22332	0.563755	0.577273	0.986131
Inhibitory Neuron	NFU1	MD	0.442709	1.49762	0.563725	0.577318	0.986131
Inhibitory Neuron	MTTP	AD	0.438662	0.60991	0.563753	0.577277	0.986131
Inhibitory Neuron	SKIDA1	AD	-0.518401	3.22104	0.56375	-0.57728	0.986131
Inhibitory Neuron	TAF6L	SZ	0.999	2.55983	0.563735	0.577302	0.986131
Inhibitory Neuron	TGDS	PD	-0.64425	1.03711	0.56367	-0.577398	0.986131
Inhibitory Neuron	AC087477.2	SZ	-0.227949	0.458608	0.563744	-0.57729	0.986131
Inhibitory Neuron	AMFR	AD	0.313705	0.922225	0.563702	0.577351	0.986131
Inhibitory Neuron	RAB27B	MS	0.455687	0.97124	0.563625	0.577465	0.986131
Inhibitory Neuron	GNA11	MS	-0.546151	0.915745	0.563652	-0.577426	0.986131
Inhibitory Neuron	INTS3	PD	0.999	NA	0.564238	0.576559	0.986152
Inhibitory Neuron	POLR3C	PD	-0.188605	1.05028	0.564001	-0.576909	0.986152
Inhibitory Neuron	VPS45	MD	-0.999	NA	0.563843	-0.577143	0.986152
Inhibitory Neuron	ZYG11A	AD	0.371428	1.03509	0.56397	0.576955	0.986152
Inhibitory Neuron	GMPS	BD	-0.365843	0.691456	0.563898	-0.577061	0.986152
Inhibitory Neuron	AFAP1	MS	0.38229	1.02271	0.564076	0.576798	0.986152
Inhibitory Neuron	LINC02465	PD	-0.472905	0.999478	0.564127	-0.576722	0.986152
Inhibitory Neuron	ZFYVE28	SZ	0.52151	1.83246	0.564334	0.576416	0.986152
Inhibitory Neuron	OTULINL	SZ	0.473199	1.01847	0.563933	0.57701	0.986152
Inhibitory Neuron	CDH9	AD	-0.968482	NA	0.564302	-0.576463	0.986152
Inhibitory Neuron	ARHGAP18	MS	-0.0947872	0.284696	0.564051	-0.576834	0.986152
Inhibitory Neuron	NBAT1	MS	-0.415343	1.25601	0.564122	-0.57673	0.986152
Inhibitory Neuron	ANKIB1	MS	0.941119	NA	0.564179	0.576646	0.986152
Inhibitory Neuron	KRIT1	MD	0.945548	3.74487	0.564187	0.576634	0.986152
Inhibitory Neuron	TP53INP1	MD	-0.560149	0.968947	0.564213	-0.576595	0.986152
Inhibitory Neuron	TUSC3	AD	0.999	2.46193	0.564239	0.576557	0.986152
Inhibitory Neuron	RFK	MS	-0.998861	NA	0.564412	-0.576301	0.986152
Inhibitory Neuron	SETX	AD	0.230779	0.455211	0.563997	0.576915	0.986152
Inhibitory Neuron	GAD2	MS	-0.648688	1.17352	0.563953	-0.57698	0.986152
Inhibitory Neuron	NT5C2	BD	0.998892	NA	0.564106	0.576754	0.986152
Inhibitory Neuron	RBM4	BD	-0.362285	0.925317	0.564394	-0.576328	0.986152
Inhibitory Neuron	USP47	SZ	0.373692	0.549293	0.564411	0.576302	0.986152
Inhibitory Neuron	MRE11	AD	0.195697	0.600341	0.564213	0.576595	0.986152
Inhibitory Neuron	RNF10	AD	0.543672	1.11715	0.564073	0.576802	0.986152
Inhibitory Neuron	AP1G2	MD	0.175373	0.376526	0.563935	0.577007	0.986152
Inhibitory Neuron	MINAR1	MD	-0.31975	0.656051	0.564373	-0.576358	0.986152
Inhibitory Neuron	AC104151.1	MS	-0.277802	0.6458	0.56415	-0.576688	0.986152
Inhibitory Neuron	CES4A	SZ	0.986482	NA	0.564331	0.57642	0.986152
Inhibitory Neuron	MYH13	MD	-0.34032	0.609514	0.56433	-0.576422	0.986152
Inhibitory Neuron	CANT1	AD	0.998851	2.89298	0.56401	0.576896	0.986152
Inhibitory Neuron	TBXA2R	MS	0.256245	0.397892	0.563864	0.577112	0.986152
Inhibitory Neuron	TLE2	PD	0.980487	22.4041	0.564371	0.576362	0.986152
Inhibitory Neuron	PCSK4	MD	-0.371945	0.65508	0.563802	-0.577203	0.986152
Inhibitory Neuron	EFCAB6	BD	-0.390776	0.626423	0.563934	-0.577008	0.986152
Inhibitory Neuron	LRRC75B	SZ	0.27071	0.559842	0.564052	0.576834	0.986152
Inhibitory Neuron	PLB1	MD	-0.222393	0.405544	0.564432	-0.576271	0.986152
Inhibitory Neuron	ARHGAP18	SZ	0.154639	0.349417	0.564439	0.576261	0.986152
Inhibitory Neuron	CSRNP2	SZ	0.387019	0.478003	0.564459	0.576231	0.986152
Inhibitory Neuron	DGKG	MD	-0.332816	0.47105	0.564478	-0.576203	0.986152
Inhibitory Neuron	PPP2R1A	MS	-0.999	3.11189	0.564483	-0.576195	0.986152
Inhibitory Neuron	NXNL2	BD	-0.707666	2.40792	0.564512	-0.576152	0.986152
Inhibitory Neuron	AC024901.1	MD	-0.37009	0.548997	0.564515	-0.576149	0.986152
Excitatory Neuron	AHCTF1	AD	0.340402	0.863243	0.567864	0.571201	0.986158
Excitatory Neuron	DUSP28	SZ	-0.316335	0.691721	0.567907	-0.571137	0.986158
Excitatory Neuron	SCAF8	MD	-0.259801	0.52522	0.567958	-0.571062	0.986158
Excitatory Neuron	AC022387.1	MD	-0.999	4.22687	0.567957	-0.571063	0.986158
Excitatory Neuron	POU2F3	BD	0.645039	1.38556	0.567893	0.571158	0.986158
Excitatory Neuron	SIRT3	BD	0.649472	1.5731	0.567856	0.571212	0.986158
Excitatory Neuron	LINC00327	MD	0.224101	0.457956	0.567877	0.571181	0.986158
Excitatory Neuron	AP1G2	MD	0.238985	0.549373	0.567798	0.571298	0.986158
Excitatory Neuron	ANKS3	BD	0.958559	2.39854	0.567879	0.571178	0.986158
Excitatory Neuron	ZSCAN30	MS	-0.265153	0.578045	0.567963	-0.571053	0.986158
Excitatory Neuron	GSK3A	MS	0.997507	NA	0.567971	0.571042	0.986158
Excitatory Neuron	ZFP14	BD	0.918659	2.21256	0.567782	0.571321	0.986158
Excitatory Neuron	ZNF99	SZ	-0.596665	1.03427	0.567914	-0.571127	0.986158
Excitatory Neuron	CENPBD1	MD	-0.159073	0.343841	0.567978	-0.571032	0.986158
Excitatory Neuron	HEXD	SZ	-0.302112	0.57378	0.567978	-0.571032	0.986158
OPC	CCDC30	AD	-0.655172	1.11212	0.534114	-0.621738	0.986162
OPC	C4orf47	AD	0.457847	0.817764	0.534133	0.62171	0.986162
OPC	MARCKS	SZ	-0.141498	0.399583	0.534143	-0.621694	0.986162
OPC	RTL1	MS	0.33406	0.410846	0.534099	0.621761	0.986162
Microglia	FAM20C	BD	-0.359185	0.794896	0.531165	-0.626228	0.986163
Microglia	ZNF28	MD	-0.376128	0.742647	0.531152	-0.626249	0.986163
Microglia	CEP85	AD	0.297594	0.738497	0.531201	0.626173	0.986163
Microglia	PIK3AP1	MD	0.635389	0.846214	0.531208	0.626163	0.986163
Astrocyte	SNED1	SZ	-0.492676	0.854182	0.514974	-0.651113	0.986169
Astrocyte	SART3	MS	-0.35039	0.736493	0.514953	-0.651145	0.986169
Astrocyte	TMEM231	PD	-0.743291	1.12761	0.514932	-0.651177	0.986169
Astrocyte	MYO18B	MD	0.999	2.18609	0.515	0.651072	0.986169
Astrocyte	SHMT1	MS	0.691414	0.851633	0.51506	0.650979	0.986169
Astrocyte	RPS6KB2	MD	0.506099	1.57962	0.51508	0.650949	0.986169
Astrocyte	SBNO2	MD	-0.404627	0.916571	0.515109	-0.650904	0.986169
Astrocyte	SPECC1L	AD	-0.134381	0.626298	0.515117	-0.650892	0.986169
Astrocyte	HES1	MD	0.627582	1.02306	0.515133	0.650867	0.986169
Astrocyte	ATP6V0A2	PD	-0.189336	0.530473	0.515132	-0.650868	0.986169
Astrocyte	GPRC5C	MD	-0.77924	2.30234	0.515127	-0.650875	0.986169
Astrocyte	PPP6R2	AD	0.302938	0.518403	0.515153	0.650836	0.986169
Endothelial	PRPF38B	MS	-0.785526	1.85631	0.533557	-0.622586	0.986173
Endothelial	SETDB1	MD	-0.408385	0.971118	0.533531	-0.622626	0.986173
Endothelial	LINC00346	BD	0.750826	1.93839	0.533567	0.622571	0.986173
Endothelial	CORO1C	PD	-0.468543	0.677514	0.533584	-0.622544	0.986173
Inhibitory Neuron	IDE	SZ	0.430729	0.892946	0.564555	0.576089	0.986192
OPC	OSBPL5	AD	0.793939	1.42184	0.534192	0.62162	0.986214
Oligodendrocyte	BTBD17	MD	0.893542	2.09257	0.557504	0.586553	0.986235
Oligodendrocyte	ZNF169	AD	0.302439	0.874341	0.557615	0.586388	0.986235
Oligodendrocyte	ZKSCAN2	BD	-0.999	7.113	0.557629	-0.586367	0.986235
Oligodendrocyte	ZNF776	PD	0.969212	NA	0.55762	0.586381	0.986235
Oligodendrocyte	SZT2	PD	-0.372811	0.727048	0.557665	-0.586314	0.986235
Oligodendrocyte	SLC25A1	SZ	0.347527	0.90091	0.557655	0.586328	0.986235
Oligodendrocyte	TPST1	BD	-0.99639	2.7431	0.557684	-0.586285	0.986235
Oligodendrocyte	CAMTA1	MD	0.464707	1.59195	0.557727	0.586221	0.986235
Oligodendrocyte	GPR137	MD	-0.999	1.48552	0.557761	-0.58617	0.986235
Oligodendrocyte	RIOK3	MD	-0.999	1.19683	0.557719	-0.586233	0.986235
Oligodendrocyte	LINC00115	SZ	0.537198	NA	0.557806	0.586103	0.986235
Oligodendrocyte	PPOX	SZ	-0.434576	0.598544	0.557795	-0.58612	0.986235
Oligodendrocyte	LAYN	MD	0.998595	2.04543	0.557798	0.586115	0.986235
Oligodendrocyte	EN2	MD	-0.431179	0.739817	0.557888	-0.585982	0.986235
Oligodendrocyte	TRPV6	MD	-0.593793	0.814901	0.557892	-0.585975	0.986235
Oligodendrocyte	RBM33	SZ	0.30745	0.436093	0.557868	0.58601	0.986235
Oligodendrocyte	PCED1A	BD	-0.999	NA	0.557891	-0.585977	0.986235
Oligodendrocyte	NECAP2	MD	-0.239901	0.531257	0.557997	-0.585819	0.986235
Oligodendrocyte	ITIH2	AD	-0.221352	0.515604	0.557976	-0.585851	0.986235
Oligodendrocyte	TMEM186	BD	-0.525971	1.29942	0.558009	-0.585801	0.986235
Oligodendrocyte	USP7	BD	0.879086	1.55056	0.557982	0.585841	0.986235
Oligodendrocyte	RAB40C	SZ	-0.264539	0.415394	0.55798	-0.585845	0.986235
Oligodendrocyte	KLHL22	SZ	-0.402209	1.023	0.557979	-0.585846	0.986235
Oligodendrocyte	ZNF197	AD	-0.322602	0.819377	0.558023	-0.585781	0.986235
Oligodendrocyte	EIF2S2	MS	0.998456	2.03831	0.558063	0.585721	0.986235
Oligodendrocyte	SPRYD7	AD	-0.310596	0.827812	0.558084	-0.58569	0.986235
Oligodendrocyte	AC007040.2	PD	-0.999	3.5375	0.558149	-0.585593	0.986235
Oligodendrocyte	YKT6	BD	0.732113	1.6264	0.558179	0.585548	0.986235
Oligodendrocyte	SLC35B4	AD	0.536464	1.09946	0.558175	0.585555	0.986235
Oligodendrocyte	BTG2	PD	0.999	2.94746	0.558245	0.585451	0.986235
Oligodendrocyte	RRP36	PD	0.582118	0.965595	0.558227	0.585477	0.986235
Oligodendrocyte	RALGAPA1	MD	-0.336266	0.443057	0.558248	-0.585446	0.986235
Oligodendrocyte	SLC5A11	AD	0.250713	0.718775	0.558242	0.585455	0.986235
Oligodendrocyte	MCOLN1	SZ	0.516402	0.724812	0.558239	0.58546	0.986235
Oligodendrocyte	CDKN2A	MD	-0.267946	0.654774	0.558253	-0.585438	0.986235
Oligodendrocyte	VEZT	MD	0.899572	1.11009	0.558264	0.585422	0.986235
Oligodendrocyte	PRPF3	SZ	0.428147	1.32003	0.558314	0.585347	0.986235
Oligodendrocyte	DCAF4L1	AD	0.463698	1.0592	0.558342	0.585307	0.986235
Oligodendrocyte	PPIP5K2	MD	0.462996	1.80636	0.55834	0.585309	0.986235
Oligodendrocyte	DDX56	PD	-0.998601	3.32793	0.558292	-0.58538	0.986235
Oligodendrocyte	WDR91	MD	-0.212264	0.455509	0.558341	-0.585308	0.986235
Excitatory Neuron	PTBP3	MS	-0.278725	0.626731	0.568082	-0.570878	0.986238
Excitatory Neuron	LRRK2	AD	-0.504593	0.555676	0.568084	-0.570875	0.986238
Excitatory Neuron	YJU2	MS	-0.153932	0.332185	0.568058	-0.570914	0.986238
Excitatory Neuron	FAM149A	SZ	0.291627	0.654795	0.568134	0.570801	0.986238
Excitatory Neuron	CRISPLD1	SZ	0.401083	0.741677	0.568136	0.570799	0.986238
Excitatory Neuron	FSD1L	BD	0.579644	NA	0.568135	0.570801	0.986238
Excitatory Neuron	C1S	MD	-0.227912	0.555643	0.56812	-0.570823	0.986238
Inhibitory Neuron	PREPL	BD	0.385065	0.667804	0.564616	0.575999	0.986265
Inhibitory Neuron	TCERG1	BD	0.798801	1.9446	0.564633	0.575974	0.986265
Excitatory Neuron	HELQ	MD	0.31369	0.853434	0.568168	0.570751	0.986266
Excitatory Neuron	FSCN3	MS	0.570671	1.06696	0.568184	0.570729	0.986266
Excitatory Neuron	PPARGC1A	SZ	-0.38114	0.553798	0.568214	-0.570683	0.986269
Excitatory Neuron	FAM169A	SZ	0.272612	0.665734	0.568217	0.57068	0.986269
Endothelial	METTL16	BD	0.451831	0.741686	0.533663	0.622424	0.98628
OPC	OTUD3	BD	0.713258	2.63625	0.534394	0.621313	0.986286
OPC	PECR	PD	-0.576053	1.41179	0.534344	-0.621389	0.986286
OPC	FBXO8	MD	-0.296184	0.489199	0.534256	-0.621523	0.986286
OPC	RMDN1	AD	0.0926436	0.431414	0.534378	0.621336	0.986286
OPC	CCSER2	AD	0.302409	0.71793	0.534384	0.621327	0.986286
OPC	TMEM120B	BD	0.99853	1.60567	0.53432	0.621425	0.986286
OPC	GSDMB	AD	-0.115788	0.635752	0.534373	-0.621345	0.986286
OPC	EPX	BD	-0.810835	4.41786	0.534438	-0.621246	0.986286
OPC	KNL1	PD	0.998949	1.93587	0.534449	0.621229	0.986286
OPC	PARP3	PD	0.484322	3.17491	0.534463	0.621208	0.986286
OPC	RUFY4	SZ	-0.26217	0.51929	0.534482	-0.621179	0.986286
OPC	PIM3	MS	0.206329	0.408802	0.534488	0.62117	0.986286
Oligodendrocyte	ERRFI1	PD	-0.999	2.92403	0.558484	-0.585094	0.986286
Oligodendrocyte	CENPL	MD	-0.522662	0.669553	0.558563	-0.584977	0.986286
Oligodendrocyte	ANKAR	AD	0.957913	1.86131	0.558393	0.58523	0.986286
Oligodendrocyte	AC137770.1	AD	0.32548	0.54634	0.558529	0.585028	0.986286
Oligodendrocyte	SMN1	AD	-0.946047	2.40778	0.558484	-0.585094	0.986286
Oligodendrocyte	STX2	AD	-0.270523	0.452233	0.558467	-0.58512	0.986286
Oligodendrocyte	PNN	PD	0.789749	1.97984	0.558564	0.584975	0.986286
Oligodendrocyte	FNTB	AD	-0.719878	1.52157	0.558551	-0.584995	0.986286
Oligodendrocyte	SLC14A2	MD	-0.433874	1.122	0.558473	-0.585111	0.986286
Pericyte	EXO5	SZ	-0.376402	0.409919	0.397775	-0.845601	0.986308
Pericyte	IFI44	AD	-0.447798	0.683675	0.397883	-0.845408	0.986308
Pericyte	DNPEP	MS	0.997961	NA	0.397993	0.845211	0.986308
Pericyte	TWIST2	MS	-0.727373	1.04023	0.398106	-0.845009	0.986308
Pericyte	ERICH2	PD	-0.847071	1.42749	0.398039	-0.845129	0.986308
Pericyte	AC112229.3	SZ	0.612264	1.00035	0.398098	0.845022	0.986308
Pericyte	PQLC3	SZ	-0.772439	0.887663	0.397349	-0.846366	0.986308
Pericyte	AC019186.1	AD	0.968168	NA	0.397786	0.845583	0.986308
Pericyte	SH3BP2	SZ	0.899873	1.41042	0.397535	0.846032	0.986308
Pericyte	SH3BP2	AD	0.627965	1.09269	0.398005	0.845189	0.986308
Pericyte	RUFY1	MS	-0.744101	1.28975	0.397358	-0.846349	0.986308
Pericyte	SLC12A2	MD	0.587491	1.01625	0.39792	0.845342	0.986308
Pericyte	PWWP2A	SZ	0.641434	0.756174	0.397346	0.846371	0.986308
Pericyte	FKBP9	MD	-0.376469	0.450159	0.397552	-0.846001	0.986308
Pericyte	TMEM86A	PD	0.999	3.74557	0.397223	0.846592	0.986308
Pericyte	PLCB3	MD	-0.482429	0.869404	0.397987	-0.845222	0.986308
Pericyte	DUSP6	SZ	-0.344329	0.498609	0.397797	-0.845563	0.986308
Pericyte	OAS1	SZ	0.86224	0.687918	0.397585	0.845942	0.986308
Pericyte	AL139383.1	BD	0.759546	1.39174	0.397382	0.846306	0.986308
Pericyte	FOXN3	PD	0.777801	0.923175	0.39797	0.845252	0.986308
Pericyte	AC020687.1	AD	-0.564715	0.775673	0.397883	-0.845409	0.986308
Pericyte	ZNF629	PD	0.352945	0.40011	0.397982	0.845231	0.986308
Pericyte	AC009119.2	BD	-0.639485	1.28111	0.397719	-0.845702	0.986308
Pericyte	C16orf96	MD	0.535321	0.755874	0.397442	0.846199	0.986308
Pericyte	ACSM3	AD	-0.999	1.79133	0.398143	-0.844942	0.986308
Pericyte	TAC4	BD	-0.827507	1.4184	0.398142	-0.844944	0.986308
Pericyte	MALT1	MS	0.370554	0.42144	0.397302	0.846449	0.986308
Pericyte	TUBB6	MD	0.523186	0.596396	0.397396	0.846281	0.986308
Pericyte	ZNF813	MS	-0.636548	1.15675	0.397949	-0.84529	0.986308
Pericyte	MYO18B	MD	0.536027	0.934299	0.397408	0.846259	0.986308
Pericyte	XPNPEP3	MD	0.489903	0.651036	0.397722	0.845697	0.986308
Oligodendrocyte	LYAR	BD	0.720427	1.80786	0.558648	0.584851	0.98632
Oligodendrocyte	TADA2B	MD	-0.263442	0.410904	0.558628	-0.58488	0.98632
Oligodendrocyte	HSF5	BD	-0.998855	NA	0.558642	-0.58486	0.98632
Excitatory Neuron	NDUFB8	MD	0.372262	0.737312	0.568278	0.570589	0.986321
Excitatory Neuron	FO681492.1	AD	-0.440862	1.04309	0.568269	-0.570603	0.986321
OPC	OGG1	SZ	0.287084	0.457334	0.53455	0.621076	0.986321
OPC	C18orf25	PD	-0.68501	1.68701	0.534542	-0.621088	0.986321
Endothelial	PSPC1	BD	-0.999	NA	0.533736	-0.622314	0.986328
Endothelial	SF3B4	SZ	0.507672	0.666325	0.533791	0.62223	0.986328
Endothelial	EVI5	MD	-0.578782	1.20868	0.533943	-0.621998	0.986328
Endothelial	ELOVL7	PD	-0.725748	1.52044	0.533816	-0.622192	0.986328
Endothelial	CASC10	AD	-0.810892	2.9798	0.533892	-0.622075	0.986328
Endothelial	CCS	PD	0.619127	1.57589	0.53386	0.622125	0.986328
Endothelial	TMC5	BD	0.646614	1.33675	0.533912	0.622045	0.986328
Endothelial	MAGI3	MD	-0.393983	0.876798	0.533955	-0.62198	0.986328
Endothelial	TRANK1	AD	-0.473178	0.840532	0.533989	-0.621928	0.986328
Endothelial	MTA3	MS	0.385697	0.79381	0.534014	0.62189	0.986328
Endothelial	DOCK9	MD	0.289111	0.433633	0.534021	0.621879	0.986328
Endothelial	RALGAPA1	SZ	0.614259	1.00392	0.534036	0.621856	0.986328
Endothelial	HEMGN	MD	0.376257	0.701165	0.534054	0.621829	0.986328
Endothelial	ETV3	BD	0.698136	0.919624	0.534109	0.621745	0.986328
Endothelial	PTGES	PD	-0.988169	2.96293	0.534146	-0.62169	0.986328
Endothelial	CYB5R4	MD	-0.337433	0.733798	0.534156	-0.621674	0.986328
Endothelial	ADSS	AD	0.493936	0.841833	0.534175	0.621646	0.986328
Endothelial	MBOAT1	AD	0.317384	0.892193	0.534197	0.621612	0.986328
Endothelial	ABCD3	AD	0.310116	0.608495	0.534215	0.621584	0.986328
Endothelial	LINC01391	SZ	0.560295	1.48171	0.534318	0.621428	0.986328
Endothelial	CHIC2	BD	0.999	NA	0.534266	0.621507	0.986328
Endothelial	CASP8AP2	AD	-0.826156	0.624433	0.534358	-0.621367	0.986328
Endothelial	TBC1D2	BD	0.782243	1.80942	0.534353	0.621375	0.986328
Endothelial	AP3M1	AD	0.715609	2.90687	0.534328	0.621412	0.986328
Endothelial	CRACR2A	AD	-0.299836	0.558839	0.534333	-0.621406	0.986328
Endothelial	CTF1	BD	-0.301925	0.613297	0.534258	-0.62152	0.986328
Endothelial	TMEM159	MD	-0.459196	1.40645	0.534334	-0.621404	0.986328
Endothelial	AC020910.4	SZ	-0.46252	0.636088	0.534248	-0.621534	0.986328
Endothelial	CRLF3	AD	0.348437	0.958693	0.534417	0.621278	0.986328
Endothelial	NAPG	SZ	0.344144	0.688262	0.534432	0.621255	0.986328
Endothelial	ZNF367	SZ	0.0952083	0.74924	0.53445	0.621228	0.986328
Endothelial	PHC2	AD	0.533204	2.31688	0.534574	0.62104	0.986328
Endothelial	SPATA5	MS	0.99256	1.83255	0.534536	0.621097	0.986328
Endothelial	MATR3	MS	0.435045	NA	0.534563	0.621056	0.986328
Endothelial	CHD8	MD	-0.242024	0.393658	0.534577	-0.621035	0.986328
Endothelial	AC087289.1	PD	0.302351	0.481533	0.534566	0.621051	0.986328
Endothelial	GJC1	BD	0.604772	1.19369	0.534521	0.62112	0.986328
Endothelial	AC129492.1	BD	0.330728	0.658481	0.534595	0.621007	0.986328
Endothelial	ZNF124	AD	0.403119	1.18207	0.534617	0.620973	0.986328
Endothelial	VNN2	MD	0.491591	0.972894	0.534616	0.620975	0.986328
Endothelial	TPK1	SZ	-0.999	NA	0.534605	-0.620992	0.986328
Endothelial	LETM2	PD	0.999	NA	0.53461	0.620984	0.986328
Endothelial	SERPINB9P1	MD	0.608205	1.8398	0.534736	0.620792	0.986328
Endothelial	AC100821.2	SZ	0.307232	0.527187	0.534708	0.620835	0.986328
Endothelial	CRAT	SZ	0.297275	0.66502	0.534673	0.620888	0.986328
Endothelial	APOA1	PD	-0.254198	0.55808	0.534726	-0.620808	0.986328
Endothelial	FAM86C1	PD	-0.999	4.54643	0.534641	-0.620938	0.986328
Endothelial	MED25	PD	-0.51872	0.651345	0.534654	-0.620918	0.986328
Endothelial	CBX7	PD	0.957201	2.83325	0.534713	0.620828	0.986328
OPC	UTRN	MS	-0.692004	0.867111	0.534576	-0.621036	0.98633
OPC	LUC7L	AD	-0.586253	1.54882	0.534618	-0.620972	0.98633
OPC	NPL	PD	-0.998431	15.5228	0.53488	-0.620574	0.98633
OPC	UCK2	MD	0.491122	1.23423	0.534882	0.620571	0.98633
OPC	LRIG1	AD	-0.716066	2.3399	0.534878	-0.620576	0.98633
OPC	GRID2	MD	-0.351011	0.71898	0.534884	-0.620568	0.98633
OPC	PDE5A	AD	0.321722	0.814353	0.534837	0.620639	0.98633
OPC	AC005618.1	MD	0.242372	0.502529	0.534891	0.620558	0.98633
OPC	MCMBP	MD	0.587964	0.699286	0.534693	0.620858	0.98633
OPC	MYO7A	BD	-0.596942	NA	0.534828	-0.620654	0.98633
OPC	HERC2	MS	-0.999	9.8089	0.534687	-0.620867	0.98633
OPC	TGFBR1	AD	-0.366411	0.79331	0.534953	-0.620463	0.98633
OPC	AC011511.1	PD	0.999	NA	0.534953	0.620463	0.98633
OPC	AC004076.1	MD	0.594598	0.785655	0.53496	0.620452	0.98633
OPC	SMIM3	MD	0.962058	NA	0.535012	0.620373	0.98633
OPC	CDH6	SZ	0.519265	0.987824	0.535015	0.620369	0.98633
OPC	CAMSAP2	PD	0.415089	0.7986	0.535229	0.620044	0.98633
OPC	OTUD3	PD	-0.427385	1.02211	0.535226	-0.620049	0.98633
OPC	MUL1	BD	0.534926	1.97063	0.535206	0.620078	0.98633
OPC	SETD2	MD	0.574793	0.460776	0.535136	0.620185	0.98633
OPC	SPATA5	AD	0.588346	1.34624	0.535348	0.619863	0.98633
OPC	AC025171.4	MD	-0.338054	0.57144	0.535307	-0.619925	0.98633
OPC	HIST1H2BC	AD	-0.998964	2.17166	0.535239	-0.620029	0.98633
OPC	NRF1	MS	0.99888	NA	0.535273	0.619977	0.98633
OPC	TRAM1	AD	0.426321	0.661853	0.535343	0.619871	0.98633
OPC	AL354861.2	PD	0.582359	1.33388	0.535352	0.619857	0.98633
OPC	IL11RA	MD	0.476225	0.659171	0.535214	0.620067	0.98633
OPC	AC006063.2	MD	-0.33647	0.546207	0.535171	-0.620132	0.98633
OPC	LINC00937	MD	-0.553074	1.05362	0.535284	-0.61996	0.98633
OPC	AC015922.3	AD	-0.343031	0.749739	0.535211	-0.620071	0.98633
OPC	ZADH2	BD	-0.800903	1.53679	0.535173	-0.620129	0.98633
OPC	MCOLN1	BD	-0.999	4.04446	0.535256	-0.620002	0.98633
OPC	MAN2B1	MD	-0.421201	0.597033	0.535299	-0.619938	0.98633
OPC	YIPF2	MD	0.358382	0.679769	0.53514	0.620179	0.98633
OPC	AP001341.1	MS	-0.883976	NA	0.535181	-0.620117	0.98633
OPC	SMAP1	SZ	-0.273735	0.464379	0.535382	-0.619811	0.98633
OPC	SCEL	SZ	0.271791	0.611814	0.535387	0.619803	0.98633
OPC	IGSF10	MD	0.27894	0.554721	0.53546	0.619693	0.98633
OPC	OTUD1	BD	0.904006	13.1046	0.535472	0.619675	0.98633
OPC	RCE1	SZ	-0.441792	0.896208	0.53541	-0.619768	0.98633
OPC	TIMP3	MD	-0.275516	0.598073	0.535405	-0.619777	0.98633
OPC	TRIM21	MD	-0.914527	0.611799	0.535543	-0.619567	0.98633
OPC	SF3A3	BD	0.576545	0.880772	0.535591	0.619495	0.98633
OPC	MARK1	MD	-0.880517	2.02199	0.535604	-0.619474	0.98633
OPC	LINC00601	BD	0.182118	0.674077	0.535583	0.619507	0.98633
OPC	MRLN	BD	0.999	4.05772	0.535629	0.619436	0.98633
OPC	L3MBTL4	BD	-0.438778	0.96003	0.535572	-0.619523	0.98633
OPC	SLC44A3	AD	-0.383047	0.711498	0.535766	-0.619229	0.98633
OPC	PARN	MD	0.435883	1.24456	0.535793	0.619188	0.98633
OPC	PLEKHG2	SZ	-0.814329	3.46335	0.535804	-0.61917	0.98633
OPC	WWC2	SZ	0.32902	0.519031	0.535883	0.619051	0.98633
OPC	LINC01534	MS	-0.377004	1.29946	0.535854	-0.619095	0.98633
OPC	AC010245.2	SZ	0.639429	1.00312	0.535894	0.619033	0.98633
OPC	AMDHD1	BD	-0.758988	0.968142	0.535891	-0.619039	0.98633
OPC	ACTC1	AD	0.961788	2.83691	0.535906	0.619015	0.98633
OPC	ZNF148	AD	0.519785	0.868778	0.535918	0.618998	0.98633
OPC	GSDME	SZ	0.416511	0.549566	0.535951	0.618948	0.98633
OPC	TIPIN	AD	0.389823	0.834892	0.535962	0.618931	0.98633
OPC	KANSL1L	SZ	0.619397	2.1987	0.535982	0.6189	0.98633
OPC	TMCC1	PD	0.449192	1.20073	0.536027	0.618832	0.98633
OPC	LSG1	BD	-0.339305	0.68814	0.535997	-0.618878	0.98633
OPC	TSPAN10	BD	-0.344646	0.753083	0.536108	-0.61871	0.98633
OPC	RRP15	BD	-0.560436	1.76352	0.536563	-0.618018	0.98633
OPC	AK2	MD	0.305001	0.7072	0.536301	0.618417	0.98633
OPC	SRSF11	MD	-0.124151	0.506088	0.536658	-0.617874	0.98633
OPC	SYNC	SZ	-0.277541	0.514487	0.536609	-0.617949	0.98633
OPC	AKNAD1	AD	-0.635014	1.05682	0.536244	-0.618503	0.98633
OPC	LYPLA2	AD	-0.39419	0.523579	0.536427	-0.618225	0.98633
OPC	TXNDC12	AD	0.331189	0.575679	0.536417	0.61824	0.98633
OPC	AC017083.3	PD	0.462808	0.804747	0.536645	0.617895	0.98633
OPC	CLIP4	PD	-0.300935	0.589478	0.536635	-0.61791	0.98633
OPC	AC017071.1	SZ	0.999	6.77203	0.536548	0.618042	0.98633
OPC	DNAJC27	SZ	0.249712	0.471199	0.536475	0.618153	0.98633
OPC	CCDC58	MD	0.612185	0.778201	0.536588	0.617981	0.98633
OPC	ZXDC	AD	-0.5127	0.831092	0.536468	-0.618163	0.98633
OPC	TADA2B	MD	0.211141	0.334641	0.536417	0.618241	0.98633
OPC	MRPL1	AD	0.647267	0.76995	0.536655	0.617879	0.98633
OPC	TMEM178B	PD	0.938181	2.67197	0.536261	0.618477	0.98633
OPC	KLHDC10	SZ	0.216542	0.358996	0.536519	0.618086	0.98633
OPC	DNAJC1	MD	-0.404907	0.811755	0.536447	-0.618194	0.98633
OPC	LINC01516	AD	-0.908435	1.93809	0.536541	-0.618051	0.98633
OPC	CD248	MD	0.346656	0.698472	0.536414	0.618245	0.98633
OPC	RRP8	SZ	-0.262036	0.430804	0.536315	-0.618395	0.98633
OPC	ZNF664	BD	-0.426996	0.930186	0.536558	-0.618026	0.98633
OPC	CRNDE	SZ	-0.769119	2.53128	0.536218	-0.618542	0.98633
OPC	AC055811.2	PD	-0.533672	1.15415	0.536504	-0.618108	0.98633
OPC	EPX	MD	-0.530685	4.96262	0.536621	-0.61793	0.98633
OPC	AC068473.1	AD	0.419106	0.649108	0.536281	0.618447	0.98633
OPC	ZNF521	AD	-0.31004	0.62603	0.536695	-0.617818	0.98633
OPC	PINLYP	MS	0.368994	0.649793	0.536627	0.617921	0.98633
OPC	XAB2	MS	-0.427698	0.63223	0.536475	-0.618152	0.98633
OPC	FBN3	PD	-0.407095	0.966817	0.536623	-0.617927	0.98633
OPC	MAMSTR	PD	0.678416	1.05798	0.536222	0.618536	0.98633
OPC	ZNF197	PD	-0.231012	0.882255	0.536753	-0.61773	0.98633
OPC	CCDC110	MS	-0.505651	0.867424	0.536724	-0.617775	0.98633
OPC	DSE	BD	-0.996767	2.81147	0.536766	-0.617711	0.98633
OPC	PCED1B	MD	0.365849	0.649169	0.536717	0.617785	0.98633
OPC	DHODH	BD	0.985514	2.0202	0.53674	0.61775	0.98633
OPC	AC098850.3	AD	-0.908043	1.57422	0.536762	-0.617718	0.98633
OPC	PDE4D	PD	0.392604	0.7043	0.536804	0.617654	0.98633
OPC	DCAF13	BD	-0.625983	0.956708	0.536819	-0.617631	0.98633
OPC	LRRTM2	SZ	-0.319948	0.608863	0.536853	-0.617579	0.98633
OPC	CLDN12	AD	0.672375	1.2978	0.536849	0.617585	0.98633
OPC	AL390816.2	AD	0.202027	0.493955	0.536849	0.617585	0.98633
OPC	WDR90	PD	-0.999	2.41783	0.53684	-0.617598	0.98633
OPC	FBLN2	AD	0.578143	1.81292	0.536879	0.61754	0.98633
OPC	IFT140	MD	-0.681836	NA	0.536893	-0.617518	0.98633
OPC	RBM45	MD	0.998635	1.60444	0.536931	0.61746	0.98633
OPC	CPT1A	BD	-0.57867	3.49837	0.536926	-0.617468	0.98633
OPC	LINC00486	AD	0.465907	1.91993	0.537056	0.617271	0.98633
OPC	RUFY4	AD	-0.40583	0.712659	0.537004	-0.61735	0.98633
OPC	LEMD2	SZ	0.557071	1.45293	0.536942	0.617445	0.98633
OPC	LINC02649	SZ	-0.294184	0.604031	0.537055	-0.617272	0.98633
OPC	IFITM10	AD	0.337163	0.801662	0.536983	0.617382	0.98633
OPC	ITPR2	BD	-0.570329	0.975312	0.537059	-0.617267	0.98633
OPC	CMTR2	MD	0.999	2.67127	0.536951	0.61743	0.98633
OPC	MZF1	SZ	0.430673	0.788299	0.53703	0.61731	0.98633
Inhibitory Neuron	KIF24	AD	0.668651	1.39016	0.564689	0.575891	0.986332
Oligodendrocyte	PCNP	MS	-0.527575	1.14139	0.558691	-0.584787	0.986338
Oligodendrocyte	AC005618.1	PD	0.49744	0.774802	0.558709	0.58476	0.986338
Oligodendrocyte	ATP8B1	AD	-0.30947	0.590207	0.558727	-0.584733	0.986338
Oligodendrocyte	PIAS4	SZ	0.712906	1.25519	0.558745	0.584707	0.986338
Inhibitory Neuron	CYP4V2	SZ	0.382825	0.428483	0.564742	0.575813	0.98634
Inhibitory Neuron	CYP26A1	AD	0.304019	0.429984	0.564737	0.57582	0.98634
Inhibitory Neuron	CHEK2	AD	-0.647115	0.887791	0.564747	-0.575805	0.98634
Astrocyte	SASH1	MS	0.453466	0.799043	0.51527	0.650654	0.986349
Astrocyte	SFSWAP	SZ	-0.235681	0.456616	0.515287	-0.650628	0.986349
Endothelial	IREB2	MD	0.229969	0.420756	0.534772	0.620738	0.986354
Endothelial	PRPF6	PD	-0.958608	3.15292	0.534798	-0.620699	0.986363
Astrocyte	SYNC	MS	0.53677	1.11056	0.515314	0.650585	0.986364
Inhibitory Neuron	SLC35B4	MD	0.69387	1.15003	0.56478	0.575756	0.986367
Inhibitory Neuron	C21orf62	MS	0.524168	0.796268	0.564801	0.575725	0.986372
Inhibitory Neuron	AC012370.2	PD	0.614802	1.97833	0.564876	0.575615	0.986378
Inhibitory Neuron	SYT11	MS	0.830745	2.26181	0.564961	0.575489	0.986378
Inhibitory Neuron	POU2F1	AD	-0.424819	1.03986	0.565358	-0.574901	0.986378
Inhibitory Neuron	CYS1	BD	-0.378935	1.04445	0.565193	-0.575146	0.986378
Inhibitory Neuron	FHIT	MS	0.329636	0.524203	0.565281	0.575016	0.986378
Inhibitory Neuron	PCYT1A	MD	0.183641	0.399396	0.565115	0.575261	0.986378
Inhibitory Neuron	POLR2H	SZ	-0.429357	1.25086	0.56501	-0.575415	0.986378
Inhibitory Neuron	SETD9	SZ	-0.650757	0.826094	0.565109	-0.575269	0.986378
Inhibitory Neuron	C6orf106	AD	-0.326029	0.439284	0.565358	-0.574901	0.986378
Inhibitory Neuron	C6orf203	AD	0.414568	0.947949	0.565354	0.574907	0.986378
Inhibitory Neuron	TMEM68	MD	-0.217772	0.336349	0.565333	-0.574939	0.986378
Inhibitory Neuron	BRD3OS	PD	-0.999	2.68469	0.565058	-0.575344	0.986378
Inhibitory Neuron	LARP4B	MS	0.471033	0.857311	0.56504	0.575372	0.986378
Inhibitory Neuron	ZNF408	MS	0.183718	1.02052	0.564986	0.575451	0.986378
Inhibitory Neuron	ALKBH8	BD	-0.999	NA	0.565341	-0.574926	0.986378
Inhibitory Neuron	ETS1	MD	0.223639	0.544419	0.564908	0.575567	0.986378
Inhibitory Neuron	ZPR1	AD	-0.999	2.24912	0.56492	-0.575549	0.986378
Inhibitory Neuron	ACADS	AD	0.130493	0.31901	0.564963	0.575486	0.986378
Inhibitory Neuron	SUPT20H	AD	-0.46478	0.85735	0.564949	-0.575507	0.986378
Inhibitory Neuron	AL136295.1	MS	0.999	NA	0.565028	0.575389	0.986378
Inhibitory Neuron	IRF2BPL	PD	-0.487605	1.77477	0.565289	-0.575003	0.986378
Inhibitory Neuron	TTBK2	MD	-0.509162	0.720547	0.565226	-0.575096	0.986378
Inhibitory Neuron	C2CD4C	MD	0.460293	0.902912	0.565035	0.575378	0.986378
Inhibitory Neuron	SS18L1	BD	0.470681	2.14707	0.565196	0.575141	0.986378
Inhibitory Neuron	DENND6B	PD	0.45804	0.765149	0.565133	0.575234	0.986378
Inhibitory Neuron	CLTCL1	SZ	0.145949	0.531374	0.565319	0.574959	0.986378
Inhibitory Neuron	C2orf92	SZ	0.579821	0.94291	0.56538	0.574869	0.986378
Inhibitory Neuron	PTCD2	MS	0.505738	0.921722	0.565387	0.574858	0.986378
Inhibitory Neuron	DUBR	AD	-0.555281	1.26556	0.565409	-0.574825	0.986378
Inhibitory Neuron	AC090204.1	BD	0.998386	3.00739	0.565403	0.574834	0.986378
Inhibitory Neuron	GRHL1	MD	0.352929	0.575856	0.56542	0.57481	0.986378
Inhibitory Neuron	AC005304.3	MD	-0.386382	0.547979	0.565421	-0.574808	0.986378
Inhibitory Neuron	AC090772.3	MD	0.994823	0.431473	0.565425	0.574803	0.986378
Inhibitory Neuron	OGA	SZ	-0.928343	1.17095	0.565447	-0.574769	0.986378
Inhibitory Neuron	UBE4B	SZ	-0.968552	3.9309	0.565464	-0.574745	0.986378
Inhibitory Neuron	HIST1H2BE	MD	0.760399	1.3025	0.565522	0.574659	0.986378
Inhibitory Neuron	RAB39A	SZ	-0.989885	0.839355	0.565483	-0.574716	0.986378
Inhibitory Neuron	PAWR	SZ	0.234644	0.425869	0.565525	0.574655	0.986378
Inhibitory Neuron	CRTC3	BD	0.358622	0.787753	0.56549	0.574706	0.986378
Inhibitory Neuron	ZFP90	MS	0.356201	0.991047	0.565519	0.574664	0.986378
Inhibitory Neuron	ZNF628	MS	-0.655449	1.76413	0.565547	-0.574621	0.986378
Inhibitory Neuron	SNRNP48	AD	0.284268	0.481234	0.565564	0.574597	0.986378
Inhibitory Neuron	OTUB1	BD	0.513239	0.650528	0.565597	0.574548	0.986378
Inhibitory Neuron	TOX4	MD	0.280189	0.438801	0.565623	0.57451	0.986378
Inhibitory Neuron	MPP4	PD	-0.998502	NA	0.56573	-0.574352	0.986378
Inhibitory Neuron	BMP2K	PD	0.768789	NA	0.565678	0.574429	0.986378
Inhibitory Neuron	ASS1	MD	-0.333923	0.475498	0.565668	-0.574444	0.986378
Inhibitory Neuron	AL355303.1	MD	-0.217963	0.74791	0.565655	-0.574462	0.986378
Inhibitory Neuron	RPS6KA4	AD	-0.373526	0.487591	0.565724	-0.57436	0.986378
Inhibitory Neuron	SLC32A1	MD	-0.339641	1.05053	0.565647	-0.574474	0.986378
Inhibitory Neuron	CFAP61	SZ	0.163595	0.536889	0.565652	0.574466	0.986378
Inhibitory Neuron	TRABD	SZ	0.250511	0.475498	0.565721	0.574364	0.986378
OPC	SHISA9	BD	0.559694	NA	0.537121	0.617173	0.98638
OPC	ZNF846	SZ	0.328944	1.03435	0.537169	0.617099	0.98638
OPC	AGPAT3	SZ	-0.364788	0.791223	0.537163	-0.617108	0.98638
OPC	PAQR7	MS	-0.214986	0.455692	0.537262	-0.616959	0.98638
OPC	CDC25C	MS	0.481126	1.62085	0.537212	0.617034	0.98638
OPC	SRFBP1	PD	0.998137	3.68205	0.537284	0.616926	0.98638
OPC	C8orf76	MS	-0.879985	1.90342	0.53728	-0.616931	0.98638
OPC	CPT1A	SZ	-0.447182	0.987713	0.537318	-0.616874	0.98638
OPC	SLC38A7	MD	-0.318845	0.525715	0.537305	-0.616894	0.98638
OPC	ACSF2	BD	-0.511434	0.819043	0.537294	-0.616911	0.98638
OPC	DZIP1L	BD	0.956786	3.51532	0.537337	0.616845	0.98638
OPC	GTPBP2	PD	-0.439919	0.798405	0.537365	-0.616803	0.98638
OPC	AC026150.1	SZ	-0.553733	1.05286	0.537369	-0.616797	0.98638
OPC	TBP	MS	-0.233479	0.983452	0.537412	-0.616731	0.98638
OPC	FRG1-DT	SZ	0.193509	0.829832	0.537453	0.616669	0.98638
OPC	ATG13	SZ	-0.575169	0.663278	0.53744	-0.616688	0.98638
OPC	SLC26A7	AD	-0.486467	1.4939	0.537486	-0.616619	0.98638
OPC	ETV6	AD	-0.320949	0.658921	0.537492	-0.616609	0.98638
OPC	ZNF407	BD	-0.999	6.00952	0.537471	-0.616642	0.98638
Inhibitory Neuron	CDC7	PD	-0.302359	0.755541	0.565756	-0.574313	0.986393
Excitatory Neuron	ZIK1	SZ	-0.551061	0.952045	0.568337	-0.570502	0.986395
Oligodendrocyte	FBXW4	AD	-0.23837	0.835739	0.558812	-0.584607	0.986397
Oligodendrocyte	CHP1	PD	0.991622	4.2063	0.558821	0.584593	0.986397
Pericyte	TNFAIP2	AD	0.547823	0.613533	0.398215	0.844814	0.986403
Endothelial	HIBADH	SZ	-0.598085	0.821872	0.534932	-0.620495	0.986412
Endothelial	AC015813.2	BD	0.999	7.71468	0.534902	0.620541	0.986412
Endothelial	ERGIC1	MD	0.369745	0.89809	0.534976	0.620429	0.986412
Endothelial	ADGRA2	PD	-0.455036	1.30976	0.535013	-0.620372	0.986412
Endothelial	OBSCN	SZ	0.841747	2.29037	0.535036	0.620337	0.986412
Endothelial	ZNF133	AD	-0.535208	0.665574	0.535042	-0.620327	0.986412
Endothelial	NRDE2	AD	0.436197	0.720224	0.535052	0.620312	0.986412
Endothelial	AC016705.2	MD	0.393534	0.544879	0.535054	0.62031	0.986412
Endothelial	DISP1	MS	0.787623	1.54896	0.535147	0.620169	0.986412
Endothelial	CDA	PD	-0.391857	0.557676	0.53513	-0.620193	0.986412
Endothelial	AC104088.1	PD	0.86767	2.7192	0.535081	0.620269	0.986412
Endothelial	C2orf68	AD	0.192566	0.558947	0.535102	0.620237	0.986412
Endothelial	TADA2B	PD	-0.790445	1.85506	0.535167	-0.620139	0.986412
Endothelial	MAML2	MD	-0.308	0.500884	0.535083	-0.620266	0.986412
Endothelial	MLH3	PD	0.408807	0.976486	0.535092	0.620251	0.986412
Endothelial	FBXO34	SZ	0.478377	0.517754	0.535127	0.620198	0.986412
Astrocyte	OTUD3	AD	-0.998711	3.55224	0.515361	-0.650513	0.986414
OPC	AC074286.1	MD	-0.271935	0.905622	0.537557	-0.616511	0.98642
OPC	ARRDC5	MD	0.340076	0.729589	0.537552	0.616518	0.98642
Excitatory Neuron	NSG2	MS	0.507115	1.69065	0.568384	0.570434	0.98642
Excitatory Neuron	ALKBH8	MS	0.533737	0.79145	0.56837	0.570454	0.98642
OPC	TNS1	MS	0.999	NA	0.537581	0.616475	0.986425
Endothelial	ITPR2	SZ	0.998773	1.78896	0.535196	0.620095	0.986426
OPC	QTRT2	SZ	-0.26104	0.570837	0.537617	-0.616421	0.986429
OPC	AC087612.1	SZ	0.305537	0.516104	0.537626	0.616407	0.986429
Endothelial	CSE1L	MD	-0.635923	0.981153	0.535219	-0.620059	0.98643
Microglia	PIGK	PD	0.979665	NA	0.531433	0.625821	0.986431
Microglia	PLXND1	MD	0.383215	0.835919	0.531456	0.625785	0.986431
Microglia	ZAN	BD	-0.997946	4.84805	0.531425	-0.625832	0.986431
Microglia	AC026254.2	AD	-0.462361	0.919847	0.531448	-0.625797	0.986431
Endothelial	CDKN2AIP	MD	0.185606	0.328675	0.535368	0.619833	0.986434
Endothelial	IFNGR1	PD	-0.424988	1.05613	0.535265	-0.619989	0.986434
Endothelial	ENTPD7	BD	-0.999	1.86326	0.535333	-0.619885	0.986434
Endothelial	NDUFA4L2	PD	0.657157	1.01736	0.535281	0.619965	0.986434
Endothelial	NHLRC3	MS	-0.455549	0.904562	0.535367	-0.619834	0.986434
Endothelial	DONSON	SZ	0.525735	0.881269	0.53534	0.619876	0.986434
Endothelial	MYLK	MD	0.682152	1.28117	0.535392	0.619796	0.986434
Endothelial	SRR	AD	0.141409	0.386253	0.535379	0.619816	0.986434
Microglia	TPTEP2-CSNK1E	MD	0.432221	0.574418	0.531492	0.62573	0.986434
Microglia	NUP188	AD	-0.320606	0.519124	0.53151	-0.625703	0.986434
Excitatory Neuron	LINC01122	SZ	-0.298766	0.506824	0.568471	-0.570304	0.98644
Excitatory Neuron	NEDD9	MD	-0.191903	0.396854	0.568442	-0.570348	0.98644
Excitatory Neuron	DMRT1	SZ	-0.542552	1.13864	0.568449	-0.570337	0.98644
Excitatory Neuron	MCTP2	SZ	-0.266102	0.887952	0.568464	-0.570315	0.98644
Excitatory Neuron	AP001025.1	MD	-0.340042	0.481478	0.568474	-0.5703	0.98644
Astrocyte	PIK3C2G	MD	0.421698	0.574892	0.515457	0.650364	0.986447
Astrocyte	WDR25	MS	0.270651	0.619735	0.515452	0.650372	0.986447
Astrocyte	PREB	BD	0.557611	0.765375	0.515514	0.650276	0.986447
Astrocyte	DRG1	MS	0.998507	3.46808	0.515519	0.650268	0.986447
Astrocyte	SCARA3	AD	-0.417286	0.688796	0.515551	-0.650219	0.986447
Astrocyte	LRRC20	SZ	0.592402	0.813554	0.515556	0.650211	0.986447
Astrocyte	ZBTB2	BD	0.622112	1.83452	0.51559	0.650159	0.986447
Astrocyte	PCYOX1	MS	-0.981248	2.50144	0.515615	-0.650119	0.986447
Astrocyte	AC024361.2	BD	-0.793293	1.14978	0.515607	-0.650132	0.986447
Astrocyte	C13orf46	PD	-0.843324	NA	0.515648	-0.650068	0.986447
Astrocyte	ACER1	MD	-0.361452	0.634847	0.515659	-0.650052	0.986447
Astrocyte	C9orf153	SZ	-0.268498	0.719839	0.515683	-0.650014	0.986447
Astrocyte	TEX15	BD	0.442248	0.747583	0.515711	0.649971	0.986447
Astrocyte	HILPDA	MS	0.838856	2.01532	0.515748	0.649913	0.986447
Astrocyte	AC009283.1	MS	-0.999	2.24142	0.515739	-0.649928	0.986447
Astrocyte	LEAP2	MD	0.577936	0.610953	0.515851	0.649754	0.986447
Astrocyte	NHSL1	SZ	-0.406049	0.839421	0.515855	-0.649749	0.986447
Astrocyte	NTNG1	PD	0.502293	0.871609	0.51588	0.649709	0.986447
Astrocyte	DDX59	AD	0.349375	0.503647	0.515907	0.649668	0.986447
Astrocyte	DBR1	MS	0.613248	1.71649	0.515917	0.649652	0.986447
Astrocyte	CLCN2	PD	0.79592	1.36747	0.516021	0.64949	0.986447
Astrocyte	NMD3	BD	0.999	17.4679	0.516064	0.649425	0.986447
Astrocyte	LINC02240	MD	0.366876	0.541639	0.516403	0.648901	0.986447
Astrocyte	TCERG1	MD	0.508351	1.50415	0.515975	0.649562	0.986447
Astrocyte	DTNBP1	AD	0.999	1.76617	0.516018	0.649496	0.986447
Astrocyte	GTF2I	AD	0.843389	0.97229	0.516001	0.649522	0.986447
Astrocyte	HIP1	AD	-0.658512	1.31757	0.516348	-0.648985	0.986447
Astrocyte	NRF1	AD	-0.582308	1.00309	0.516171	-0.649259	0.986447
Astrocyte	MCMDC2	MD	-0.356646	0.647897	0.516144	-0.649301	0.986447
Astrocyte	AL354977.1	MD	-0.269312	0.423096	0.516262	-0.649119	0.986447
Astrocyte	MYORG	AD	0.414799	0.715088	0.516011	0.649507	0.986447
Astrocyte	CFAP70	AD	0.999	2.63641	0.516159	0.649278	0.986447
Astrocyte	AP002444.1	PD	-0.999	3.44032	0.516283	-0.649086	0.986447
Astrocyte	AC079917.1	AD	-0.768083	0.724739	0.515895	-0.649686	0.986447
Astrocyte	USP2	AD	0.695112	1.56047	0.516199	0.649216	0.986447
Astrocyte	TMPRSS12	MD	0.739382	1.55658	0.515961	0.649584	0.986447
Astrocyte	ARGLU1	MD	-0.567469	0.72044	0.515966	-0.649576	0.986447
Astrocyte	HIF1A	PD	-0.93605	1.7568	0.516269	-0.649108	0.986447
Astrocyte	STON2	SZ	0.366002	1.01397	0.516271	0.649105	0.986447
Astrocyte	PIGB	AD	-0.407656	0.761584	0.515912	-0.64966	0.986447
Astrocyte	MLYCD	MS	0.576984	0.889501	0.515929	0.649634	0.986447
Astrocyte	TMEM186	MS	0.452384	0.676789	0.516291	0.649074	0.986447
Astrocyte	PAFAH1B1	MS	0.479232	0.631778	0.516368	0.648954	0.986447
Astrocyte	B3GNTL1	PD	0.999	2.47976	0.516413	0.648884	0.986447
Astrocyte	STAT3	PD	0.916012	2.54099	0.516181	0.649244	0.986447
Astrocyte	KPNB1	BD	-0.999	3.29971	0.516446	-0.648834	0.986447
Astrocyte	NOTUM	BD	-0.999	1.69097	0.516402	-0.648902	0.986447
Astrocyte	TBC1D16	AD	-0.303789	0.439901	0.516391	-0.648919	0.986447
Astrocyte	ZBTB14	SZ	-0.307033	0.637506	0.516255	-0.64913	0.986447
Astrocyte	AC010754.1	AD	0.464356	0.843495	0.516253	0.649132	0.986447
Astrocyte	AC005943.1	MD	0.24891	0.408183	0.516181	0.649244	0.986447
Astrocyte	AC245884.8	SZ	0.424982	0.847325	0.516415	0.648881	0.986447
Astrocyte	TPH1	BD	0.384201	1.01631	0.51648	0.648781	0.986447
Astrocyte	DAGLA	MS	0.69679	1.25389	0.516501	0.648748	0.986447
Astrocyte	CKMT2	MS	0.999	1.83962	0.516564	0.648651	0.986447
Astrocyte	TMEM260	SZ	-0.418698	0.605011	0.516567	-0.648646	0.986447
Astrocyte	SLC16A12	MD	0.856478	1.02126	0.516766	0.648339	0.986447
Astrocyte	RB1-DT	MD	-0.94701	2.92405	0.516767	-0.648337	0.986447
Astrocyte	PPM1D	MD	0.450179	0.880057	0.516768	0.648335	0.986447
Astrocyte	TXNDC12	PD	-0.906324	1.02226	0.516814	-0.648265	0.986447
Astrocyte	C3orf67	SZ	-0.426649	0.611014	0.516862	-0.648189	0.986447
Astrocyte	KIAA0895	MS	0.999	NA	0.516821	0.648254	0.986447
Astrocyte	DUSP16	MD	0.314262	0.396038	0.516841	0.648222	0.986447
Astrocyte	NPC1	PD	0.575003	1.18194	0.516847	0.648214	0.986447
Astrocyte	NTSR1	MD	-0.354262	0.654515	0.516853	-0.648205	0.986447
Astrocyte	LINC02343	MD	-0.476404	0.981279	0.516885	-0.648154	0.986447
Astrocyte	GPATCH2	MS	-0.506156	0.809212	0.517042	-0.647912	0.986447
Astrocyte	C1QTNF12	BD	-0.9194	2.00586	0.517069	-0.64787	0.986447
Astrocyte	ARHGEF11	MD	-0.484475	0.635691	0.517285	-0.647536	0.986447
Astrocyte	IAH1	PD	-0.629885	1.0545	0.517221	-0.647636	0.986447
Astrocyte	RGPD2	AD	-0.529762	1.94365	0.516974	-0.648017	0.986447
Astrocyte	ZKSCAN7	PD	0.83906	2.04099	0.516963	0.648034	0.986447
Astrocyte	AC104806.2	SZ	-0.457306	0.616937	0.517154	-0.647738	0.986447
Astrocyte	SGMS2	SZ	-0.420463	0.618548	0.517151	-0.647743	0.986447
Astrocyte	SORCS2	AD	0.220349	0.3826	0.517283	0.647539	0.986447
Astrocyte	AC008393.1	MD	0.998839	NA	0.517304	0.647506	0.986447
Astrocyte	RASA1	MD	0.932542	1.94048	0.517097	0.647826	0.986447
Astrocyte	CAMSAP1	MS	-0.996399	1.98245	0.517419	-0.647329	0.986447
Astrocyte	NR6A1	BD	-0.940657	NA	0.517076	-0.647859	0.986447
Astrocyte	NMT2	MD	-0.265657	0.440827	0.517425	-0.64732	0.986447
Astrocyte	SLC25A16	SZ	-0.357992	0.612867	0.516926	-0.64809	0.986447
Astrocyte	MYRFL	PD	-0.85952	1.52094	0.517113	-0.647802	0.986447
Astrocyte	EBPL	MS	-0.533122	1.41284	0.517367	-0.64741	0.986447
Astrocyte	PATL2	PD	-0.982094	5.38731	0.516917	-0.648105	0.986447
Astrocyte	LINC02251	MD	-0.124763	0.423814	0.517022	-0.647943	0.986447
Astrocyte	AC018512.1	AD	0.666492	1.40087	0.517358	0.647424	0.986447
Astrocyte	SMG1	MS	0.80564	2.03833	0.517014	0.647955	0.986447
Astrocyte	C17orf58	BD	-0.526243	0.827105	0.516907	-0.64812	0.986447
Astrocyte	MAP3K3	AD	-0.460147	0.572118	0.517041	-0.647913	0.986447
Astrocyte	FIZ1	BD	-0.999	2.32665	0.516997	-0.647981	0.986447
Astrocyte	CABLES2	BD	0.431531	0.50717	0.517263	0.64757	0.986447
Astrocyte	SLC9A3R1	MS	-0.801761	2.22238	0.517464	-0.647259	0.986447
Astrocyte	FHOD3	SZ	0.515069	0.663618	0.517469	0.647252	0.986447
Astrocyte	GNAI3	BD	-0.394545	0.751736	0.517873	-0.646627	0.986447
Astrocyte	PAPOLG	MS	0.211602	0.336615	0.517858	0.646651	0.986447
Astrocyte	EPAS1	SZ	-0.537478	0.803644	0.517551	-0.647125	0.986447
Astrocyte	MYH15	MS	-0.431024	0.961428	0.518039	-0.646371	0.986447
Astrocyte	DNAJB14	BD	-0.908995	2.58597	0.518007	-0.64642	0.986447
Astrocyte	TRIM2	BD	0.999	NA	0.517749	0.64682	0.986447
Astrocyte	FAM47E	MD	-0.398336	1.004	0.517653	-0.646968	0.986447
Astrocyte	PRMT9	AD	0.293944	0.559318	0.517948	0.646511	0.986447
Astrocyte	AC005355.1	MS	-0.502572	0.761086	0.517575	-0.647088	0.986447
Astrocyte	C6orf58	SZ	0.744615	0.988782	0.517718	0.646867	0.986447
Astrocyte	GCC1	BD	-0.999	NA	0.517937	-0.646529	0.986447
Astrocyte	PDZD8	SZ	-0.291488	0.415735	0.517827	-0.646699	0.986447
Astrocyte	SEPHS1	AD	-0.375056	0.763707	0.517529	-0.647158	0.986447
Astrocyte	MMP26	SZ	-0.999	NA	0.517502	-0.647201	0.986447
Astrocyte	IFFO1	MS	-0.335976	0.422689	0.518054	-0.646349	0.986447
Astrocyte	RNF41	MS	0.556613	1.28481	0.517939	0.646525	0.986447
Astrocyte	RXYLT1	MD	-0.526801	0.595727	0.517554	-0.64712	0.986447
Astrocyte	RESF1	SZ	0.357741	0.631122	0.51773	0.646848	0.986447
Astrocyte	EXD1	BD	0.584812	0.391244	0.517695	0.646903	0.986447
Astrocyte	ANP32A	SZ	-0.301662	0.440589	0.518047	-0.646358	0.986447
Astrocyte	CERS3	AD	0.231394	0.46149	0.517935	0.646532	0.986447
Astrocyte	PLD2	MD	-0.509901	0.758521	0.517552	-0.647124	0.986447
Astrocyte	PPP5D1	PD	-0.999	2.65466	0.518053	-0.646349	0.986447
Astrocyte	MACO1	MS	0.387047	0.677683	0.518139	0.646216	0.986447
Astrocyte	ACSL3	SZ	0.357104	0.471486	0.518132	0.646228	0.986447
Astrocyte	AC106799.2	SZ	0.535319	0.643575	0.518073	0.646319	0.986447
Astrocyte	HIVEP1	MD	0.334306	0.408379	0.518079	0.646309	0.986447
Astrocyte	AC136777.1	AD	0.498723	0.626011	0.518149	0.646201	0.986447
Astrocyte	INPP5A	MD	0.382389	0.599158	0.518134	0.646224	0.986447
Astrocyte	CCDC150	AD	-0.999	NA	0.518182	-0.646151	0.986447
Astrocyte	GBE1	SZ	0.3658	0.547831	0.51821	0.646106	0.986447
Astrocyte	ADAMTS3	SZ	0.292747	0.733403	0.518236	0.646067	0.986447
Astrocyte	CYLD	MD	-0.254586	0.360857	0.518204	-0.646117	0.986447
Astrocyte	STIL	MS	-0.567852	0.851385	0.518457	-0.645726	0.986447
Astrocyte	AL596218.1	MD	-0.412937	0.640524	0.518416	-0.64579	0.986447
Astrocyte	PATJ	SZ	-0.333942	0.545034	0.518579	-0.645537	0.986447
Astrocyte	DMGDH	MS	-0.253168	0.3677	0.51862	-0.645475	0.986447
Astrocyte	LIFR	BD	0.908686	1.91657	0.518329	0.645924	0.986447
Astrocyte	ZNF292	MD	-0.605758	NA	0.518298	-0.645971	0.986447
Astrocyte	RMND1	SZ	-0.633862	1.51884	0.518332	-0.645918	0.986447
Astrocyte	MMD2	BD	-0.94169	3.81924	0.518392	-0.645826	0.986447
Astrocyte	AZIN1	BD	0.581757	1.7082	0.518607	0.645493	0.986447
Astrocyte	AL157884.2	MD	-0.315956	0.587994	0.518581	-0.645534	0.986447
Astrocyte	NUP98	AD	-0.284711	0.844551	0.518435	-0.64576	0.986447
Astrocyte	PFKM	AD	0.967648	NA	0.51861	0.645489	0.986447
Astrocyte	LINC02324	MS	0.536723	0.784511	0.518576	0.645542	0.986447
Astrocyte	AC002310.4	BD	-0.998497	0.359856	0.518406	-0.645805	0.986447
Astrocyte	AC012184.2	MD	-0.33487	0.703342	0.518484	-0.645684	0.986447
Astrocyte	AC245187.2	BD	0.742291	1.41145	0.518699	0.645352	0.986447
Astrocyte	KDM6B	BD	-0.332482	0.680793	0.518697	-0.645355	0.986447
Astrocyte	ALMS1	MS	0.851767	2.13905	0.518938	0.644983	0.986447
Astrocyte	TUBA4B	AD	0.694996	1.26469	0.518955	0.644957	0.986447
Astrocyte	AC128685.1	PD	0.998904	1.65722	0.518865	0.645095	0.986447
Astrocyte	TMEM232	PD	-0.999	3.33354	0.518841	-0.645133	0.986447
Astrocyte	LRRC17	MS	-0.307359	1.23252	0.518895	-0.64505	0.986447
Astrocyte	POMZP3	PD	0.338432	0.510986	0.518812	0.645178	0.986447
Astrocyte	FRA10AC1	BD	-0.387127	0.827316	0.518804	-0.64519	0.986447
Astrocyte	CKAP5	SZ	0.999	1.86302	0.518906	0.645032	0.986447
Astrocyte	ST6GALNAC2	AD	-0.583505	1.66112	0.51892	-0.645012	0.986447
Astrocyte	ALDH9A1	MS	0.269923	0.707008	0.519134	0.644681	0.986447
Astrocyte	LYSMD1	SZ	0.48827	0.90768	0.519247	0.644506	0.986447
Astrocyte	ZNHIT6	SZ	0.333196	0.481485	0.519398	0.644274	0.986447
Astrocyte	ST3GAL5	PD	-0.433433	1.01411	0.519067	-0.644785	0.986447
Astrocyte	WDR75	SZ	0.999	2.88202	0.519243	0.644512	0.986447
Astrocyte	PLXNB1	AD	-0.400343	5.25247	0.519041	-0.644824	0.986447
Astrocyte	LINC01091	MD	0.284763	0.559818	0.519245	0.64451	0.986447
Astrocyte	HEXB	AD	0.648486	1.34261	0.519039	0.644828	0.986447
Astrocyte	PI15	MD	-0.386149	0.682182	0.519337	-0.644367	0.986447
Astrocyte	EYA1	SZ	-0.758663	1.22221	0.519042	-0.644823	0.986447
Astrocyte	ABRAXAS2	SZ	-0.363014	0.635178	0.519299	-0.644427	0.986447
Astrocyte	HKDC1	SZ	0.385526	0.580634	0.519043	0.644821	0.986447
Astrocyte	CD6	MS	0.257989	0.435656	0.519371	0.644316	0.986447
Astrocyte	PHRF1	MS	-0.743631	2.58776	0.519155	-0.644649	0.986447
Astrocyte	RAB3IL1	PD	-0.360006	0.820575	0.519395	-0.644278	0.986447
Astrocyte	JRKL	AD	-0.721175	NA	0.519388	-0.644289	0.986447
Astrocyte	NCKAP5L	PD	-0.509028	1.48216	0.519189	-0.644596	0.986447
Astrocyte	DNAJC22	SZ	0.55449	0.964359	0.519306	0.644416	0.986447
Astrocyte	DYRK4	AD	0.75804	1.517	0.519143	0.644666	0.986447
Astrocyte	LINC00407	MD	-0.440028	0.915852	0.519439	-0.64421	0.986447
Astrocyte	GZMB	MS	0.464429	1.0558	0.519358	0.644336	0.986447
Astrocyte	RBPMS2	PD	-0.744804	0.931883	0.519068	-0.644783	0.986447
Astrocyte	RAB40C	PD	-0.563306	1.72258	0.519109	-0.64472	0.986447
Astrocyte	SMG1	PD	-0.44924	1.00174	0.519034	-0.644835	0.986447
Astrocyte	WDR24	PD	-0.98154	2.4821	0.519086	-0.644755	0.986447
Astrocyte	Z82217.1	PD	-0.333941	0.536407	0.519442	-0.644206	0.986447
Astrocyte	ATP13A5	SZ	-0.437771	0.815197	0.51945	-0.644194	0.986447
Astrocyte	NCSTN	MS	0.396219	0.662421	0.519561	0.644022	0.986447
Astrocyte	LINC00862	AD	0.26593	0.401459	0.519584	0.643987	0.986447
Astrocyte	PRKCI	MS	-0.336604	0.579505	0.519583	-0.643988	0.986447
Astrocyte	TIMMDC1	SZ	-0.259454	0.400169	0.519593	-0.643972	0.986447
Astrocyte	SPATS2	MS	-0.56542	1.18255	0.519597	-0.643967	0.986447
Astrocyte	AC091551.1	PD	-0.999	NA	0.519571	-0.644006	0.986447
Astrocyte	HFM1	MS	-0.363129	0.569234	0.51962	-0.643931	0.986447
Astrocyte	KLHL32	AD	-0.518071	0.910217	0.519634	-0.643909	0.986447
Astrocyte	CYP46A1	MD	-0.499876	1.13469	0.519646	-0.643891	0.986447
Astrocyte	SMARCA5	MS	0.998487	NA	0.519674	0.643848	0.986447
Astrocyte	ROR1	SZ	0.675306	1.14374	0.51971	0.643793	0.986447
Astrocyte	AL358075.4	AD	-0.4221	0.744225	0.519803	-0.643649	0.986447
Astrocyte	NGLY1	SZ	0.325381	0.679764	0.519789	0.64367	0.986447
Astrocyte	YTHDF1	AD	0.508198	1.00436	0.519786	0.643675	0.986447
Astrocyte	PIGP	MS	0.552557	1.04187	0.519783	0.64368	0.986447
Astrocyte	VAX2	MS	0.98142	2.15334	0.519947	0.643428	0.986447
Astrocyte	ETV5	BD	-0.355312	0.454169	0.519999	-0.643347	0.986447
Astrocyte	RALA	BD	-0.587895	1.34514	0.519963	-0.643402	0.986447
Astrocyte	PWWP3A	PD	0.75736	1.93555	0.519928	0.643457	0.986447
Astrocyte	ZNF302	SZ	-0.31997	0.476367	0.519906	-0.64349	0.986447
Astrocyte	PTPN14	PD	-0.262564	1.7118	0.52011	-0.643175	0.986447
Astrocyte	THNSL2	PD	-0.415354	0.830879	0.520101	-0.643189	0.986447
Astrocyte	STRN	MD	-0.335856	0.726251	0.520379	-0.642761	0.986447
Astrocyte	XPO1	SZ	0.442519	1.15259	0.520285	0.642905	0.986447
Astrocyte	LRRC34	MD	0.677231	0.927137	0.520209	0.643023	0.986447
Astrocyte	ARIH2OS	SZ	0.396515	1.77385	0.520243	0.642971	0.986447
Astrocyte	SPATA12	AD	-0.998697	NA	0.520414	-0.642708	0.986447
Astrocyte	NAT8L	BD	0.843806	2.76408	0.520373	0.64277	0.986447
Astrocyte	ETF1	BD	-0.453429	1.30083	0.520203	-0.643032	0.986447
Astrocyte	F2R	BD	-0.31942	0.408436	0.520339	-0.642823	0.986447
Astrocyte	AC018648.1	AD	-0.825319	0.945731	0.520165	-0.643091	0.986447
Astrocyte	CD72	MD	0.45337	0.575715	0.520126	0.643152	0.986447
Astrocyte	KIN	MS	-0.430165	0.785597	0.520238	-0.642979	0.986447
Astrocyte	ZMIZ1	SZ	-0.999	3.46914	0.520282	-0.642911	0.986447
Astrocyte	KDELC2	MD	-0.421662	1.05377	0.520219	-0.643008	0.986447
Astrocyte	TPH1	AD	-0.383755	0.953678	0.520372	-0.642771	0.986447
Astrocyte	ZNF385A	MD	0.483812	0.623533	0.5203	0.642882	0.986447
Astrocyte	AC084816.1	SZ	-0.748834	1.18081	0.520462	-0.642634	0.986447
Astrocyte	SOCS4	AD	-0.669005	1.32002	0.520491	-0.642589	0.986447
Astrocyte	DNAJA3	BD	-0.821874	NA	0.520152	-0.643112	0.986447
Astrocyte	ARL6IP1	SZ	-0.458924	0.718879	0.520093	-0.643202	0.986447
Astrocyte	ERBB2	MS	-0.896884	0.668274	0.520256	-0.642951	0.986447
Astrocyte	ZNF114	SZ	-0.356715	0.608164	0.520496	-0.642581	0.986447
Astrocyte	APH1B	MD	0.65169	0.883086	0.520531	0.642527	0.986447
Astrocyte	PRRX2	MD	0.283888	0.625705	0.520575	0.642459	0.986447
Astrocyte	RHD	AD	-0.449856	0.598694	0.520608	-0.642408	0.986447
Astrocyte	FBXL17	PD	-0.891428	0.991653	0.520608	-0.642408	0.986447
Astrocyte	TARDBP	MD	-0.998633	0.610171	0.520674	-0.642307	0.986447
Astrocyte	HIVEP1	BD	-0.402135	0.848392	0.520663	-0.642323	0.986447
Astrocyte	ZNF510	AD	0.671876	0.80582	0.520657	0.642333	0.986447
Astrocyte	CPSF7	AD	0.829758	1.58146	0.52064	0.642358	0.986447
Astrocyte	AC025287.4	MS	0.871181	1.49924	0.520664	0.642323	0.986447
Astrocyte	MLLT1	MD	-0.362011	0.795879	0.520681	-0.642296	0.986447
Astrocyte	RHBDD3	MS	-0.94194	NA	0.520692	-0.64228	0.986447
Astrocyte	CDC40	MD	0.595099	NA	0.520777	0.642148	0.986447
Astrocyte	CAV3	AD	0.341349	0.72546	0.520846	0.642042	0.986447
Astrocyte	WDR90	AD	-0.497598	0.846191	0.520874	-0.641999	0.986447
Astrocyte	SLC4A11	PD	0.285488	0.494654	0.520898	0.641962	0.986447
Astrocyte	MRAP	SZ	0.787923	1.5508	0.520896	0.641964	0.986447
Astrocyte	GCSAML	MS	-0.845206	NA	0.520942	-0.641894	0.986447
Astrocyte	AC016831.5	AD	-0.247897	0.45318	0.520938	-0.6419	0.986447
Astrocyte	BTBD2	BD	-0.445285	0.794799	0.520994	-0.641814	0.986447
Astrocyte	SEC14L1	MS	0.68062	1.60235	0.521006	0.641795	0.986447
Astrocyte	MXD4	MD	-0.411307	0.695688	0.52101	-0.64179	0.986447
Astrocyte	AL133245.1	AD	0.813489	4.40227	0.521017	0.641779	0.986447
Astrocyte	TTC27	PD	-0.807172	1.2545	0.521047	-0.641733	0.986447
Astrocyte	TCTA	AD	0.999	2.96716	0.52105	0.641728	0.986447
Astrocyte	GOLT1A	AD	-0.16401	0.439664	0.521085	-0.641673	0.986447
Astrocyte	TNIP1	SZ	0.256718	0.455772	0.521103	0.641646	0.986447
Astrocyte	GTPBP4	MS	-0.998769	1.76383	0.521142	-0.641587	0.986447
Astrocyte	COPB2	AD	0.467753	0.731474	0.521348	0.641268	0.986447
Astrocyte	PROM1	PD	-0.261346	0.3378	0.521264	-0.641398	0.986447
Astrocyte	AHI1	MS	-0.580394	0.722268	0.521356	-0.641256	0.986447
Astrocyte	ELP4	AD	-0.356974	1.09133	0.521368	-0.641238	0.986447
Astrocyte	AC024257.1	AD	-0.999	2.27941	0.521336	-0.641288	0.986447
Astrocyte	AC005899.1	MD	0.272157	0.416017	0.521251	0.641418	0.986447
Astrocyte	TAF4B	AD	0.293952	0.621708	0.521281	0.641373	0.986447
Astrocyte	POFUT1	SZ	0.594847	0.818192	0.521279	0.641375	0.986447
Astrocyte	IFNAR1	SZ	-0.998956	NA	0.521177	-0.641532	0.986447
Astrocyte	LRRC74B	BD	-0.458127	0.832246	0.521258	-0.641407	0.986447
Astrocyte	LINC01739	MS	-0.914932	1.49498	0.521528	-0.640991	0.986447
Astrocyte	USP39	MS	-0.973989	3.10842	0.521705	-0.640719	0.986447
Astrocyte	LINC01965	SZ	-0.999	3.44795	0.521531	-0.640987	0.986447
Astrocyte	VEPH1	MS	0.687939	1.85732	0.521509	0.641021	0.986447
Astrocyte	GPR87	AD	0.281988	0.632351	0.521467	0.641086	0.986447
Astrocyte	C7orf31	MS	0.996969	NA	0.521582	0.640909	0.986447
Astrocyte	LONRF1	BD	-0.617534	NA	0.52166	-0.640789	0.986447
Astrocyte	DDIT4	MD	-0.608048	NA	0.521571	-0.640926	0.986447
Astrocyte	GBF1	MD	0.651716	0.783747	0.521668	0.640776	0.986447
Astrocyte	CFAP70	SZ	0.999	2.30447	0.521703	0.640722	0.986447
Astrocyte	JHY	SZ	-0.361657	0.916716	0.521655	-0.640796	0.986447
Astrocyte	SSH3	AD	-0.880543	NA	0.521461	-0.641095	0.986447
Astrocyte	NUP107	BD	-0.426866	0.853028	0.521531	-0.640987	0.986447
Astrocyte	AC142472.1	BD	0.782375	NA	0.521524	0.640998	0.986447
Astrocyte	AL359853.2	AD	-0.732667	1.86713	0.521711	-0.640709	0.986447
Astrocyte	MEMO1	MD	0.50144	0.702738	0.521763	0.64063	0.986447
Astrocyte	AC022034.1	SZ	0.998895	NA	0.521825	0.640535	0.986447
Astrocyte	AK3	MD	0.130269	0.439416	0.521782	0.640601	0.986447
Astrocyte	DNAJC17	PD	-0.999	11.4029	0.521791	-0.640586	0.986447
Astrocyte	CROCC	MD	-0.43944	0.636667	0.521915	-0.640396	0.986447
Astrocyte	EPHB1	SZ	0.352862	0.799529	0.521953	0.640338	0.986447
Astrocyte	MKRN2	SZ	0.485225	0.584241	0.522013	0.640245	0.986447
Astrocyte	NME9	SZ	-0.607566	2.44016	0.522048	-0.640191	0.986447
Astrocyte	MASP1	AD	0.313725	0.523556	0.52211	0.640096	0.986447
Astrocyte	UBE2K	MD	-0.49569	0.472972	0.522019	-0.640236	0.986447
Astrocyte	PAM	AD	-0.765021	2.09138	0.521988	-0.640284	0.986447
Astrocyte	AL365214.3	MS	-0.999	NA	0.522198	-0.639961	0.986447
Astrocyte	C6orf52	PD	0.627941	1.11684	0.522203	0.639953	0.986447
Astrocyte	PIM1	AD	0.998456	0.934431	0.522213	0.639938	0.986447
Astrocyte	GOLGA1	SZ	-0.999	6.36216	0.521971	-0.640311	0.986447
Astrocyte	ACTA2	PD	0.310145	0.712297	0.522141	0.640049	0.986447
Astrocyte	ITGB1	MD	-0.61657	1.27348	0.522131	-0.640064	0.986447
Astrocyte	AL138960.1	BD	0.516115	3.09743	0.522056	0.64018	0.986447
Astrocyte	RAB2B	MD	-0.376865	0.520008	0.522153	-0.640031	0.986447
Astrocyte	CLK3	SZ	-0.295026	0.605108	0.522192	-0.639971	0.986447
Astrocyte	SLC9A5	AD	-0.643711	1.21702	0.522179	-0.63999	0.986447
Astrocyte	DNAH2	SZ	-0.477088	0.770423	0.522053	-0.640183	0.986447
Astrocyte	FCGRT	BD	0.860871	1.20349	0.521987	0.640286	0.986447
Astrocyte	TMEM259	SZ	0.223635	0.411513	0.522011	0.640248	0.986447
Astrocyte	ZNF121	SZ	0.999	1.6882	0.522015	0.640242	0.986447
Astrocyte	TTC38	MD	-0.997716	0.442047	0.522029	-0.640222	0.986447
Astrocyte	EFCAB6	AD	-0.471503	1.15382	0.522223	-0.639923	0.986447
Astrocyte	BORCS7	PD	0.486958	0.760973	0.522258	0.639869	0.986447
Astrocyte	LRP8	AD	-0.33974	0.871817	0.522295	-0.639812	0.986447
Astrocyte	GPS1	AD	0.256685	0.505894	0.522354	0.639722	0.986447
Astrocyte	HES5	SZ	0.548266	1.00719	0.522388	0.639669	0.986447
Astrocyte	GEMIN5	MS	-0.993871	NA	0.522434	-0.639598	0.986447
Astrocyte	RAD17	AD	0.594909	1.68169	0.522404	0.639643	0.986447
Astrocyte	SF1	AD	0.413913	0.623237	0.522397	0.639655	0.986447
Astrocyte	IQCD	MD	-0.341231	2.29701	0.522427	-0.639609	0.986447
Astrocyte	M6PR	SZ	0.3017	0.610027	0.522444	0.639582	0.986447
Astrocyte	TOB1	SZ	-0.289849	0.605263	0.52239	-0.639665	0.986447
Astrocyte	ITPKC	BD	0.999	3.23868	0.522424	0.639613	0.986447
Astrocyte	CAMK2G	MS	-0.997719	0.751541	0.522518	-0.639469	0.986447
Astrocyte	GTF2I	PD	-0.428841	1.01223	0.522545	-0.639428	0.986447
Astrocyte	CNIH4	PD	-0.222068	1.05325	0.522596	-0.639348	0.986447
Astrocyte	IL23A	SZ	0.411696	0.888656	0.522558	0.639408	0.986447
Astrocyte	ALG10B	AD	0.892676	1.60951	0.522591	0.639356	0.986447
Astrocyte	AC139768.1	PD	0.344578	0.619326	0.522653	0.639262	0.986447
Astrocyte	AL121760.1	PD	0.407223	0.611241	0.522654	0.63926	0.986447
Astrocyte	DOT1L	PD	0.439834	0.83151	0.522706	0.63918	0.986447
Astrocyte	CYB561D1	MD	0.452921	0.690162	0.522934	0.638829	0.986447
Astrocyte	ISG20L2	SZ	0.50461	0.540597	0.522995	0.638736	0.986447
Astrocyte	ID2	SZ	0.555668	0.783829	0.522946	0.638811	0.986447
Astrocyte	MRAS	SZ	0.95816	10.7914	0.522885	0.638905	0.986447
Astrocyte	ZNF141	MD	-0.754028	0.941048	0.52303	-0.638682	0.986447
Astrocyte	IPO11	BD	-0.945575	2.09769	0.523025	-0.638689	0.986447
Astrocyte	EIF3B	BD	-0.997928	2.3782	0.522921	-0.63885	0.986447
Astrocyte	ZNF800	BD	-0.94485	NA	0.523002	-0.638725	0.986447
Astrocyte	LRCH4	MD	0.320519	0.52935	0.522828	0.638992	0.986447
Astrocyte	AEBP1	AD	-0.439601	1.07502	0.522919	-0.638853	0.986447
Astrocyte	C9orf50	MD	-0.361845	0.775599	0.522735	-0.639135	0.986447
Astrocyte	AC020637.1	MD	0.999	2.78621	0.522837	0.638978	0.986447
Astrocyte	WDFY2	AD	0.570198	5.5255	0.522869	0.63893	0.986447
Astrocyte	CCDC85C	AD	0.435022	0.901167	0.52278	0.639067	0.986447
Astrocyte	FAM214A	MD	0.997064	NA	0.522855	0.638951	0.986447
Astrocyte	ENGASE	MD	0.263152	0.501796	0.522765	0.639088	0.986447
Astrocyte	GP6	PD	0.646652	0.776366	0.522772	0.639078	0.986447
Astrocyte	KCNJ14	MD	0.317213	0.618409	0.523007	0.638717	0.986447
Astrocyte	LDLR	SZ	-0.583342	0.811972	0.523032	-0.638679	0.986447
Astrocyte	ZNF493	SZ	0.358162	0.80932	0.522955	0.638797	0.986447
Astrocyte	CCNL1	BD	0.797822	0.806116	0.523097	0.638578	0.986447
Astrocyte	AC090993.1	MD	-0.365888	0.720436	0.523088	-0.638592	0.986447
Astrocyte	PPRC1	SZ	-0.335236	0.715755	0.523101	-0.638573	0.986447
Astrocyte	AC083864.2	BD	0.555291	1.20468	0.523117	0.638548	0.986447
Astrocyte	MAFTRR	MD	0.449158	0.850731	0.523134	0.638522	0.986447
Astrocyte	GAREM1	AD	-0.648328	1.05979	0.523177	-0.638456	0.986447
Astrocyte	LINC01717	BD	-0.995856	1.94804	0.523229	-0.638375	0.986447
Astrocyte	HGD	SZ	0.33513	0.537118	0.52338	0.638143	0.986447
Astrocyte	CYP7B1	PD	0.843699	2.14967	0.523261	0.638327	0.986447
Astrocyte	LINC00589	SZ	0.284906	0.47083	0.523222	0.638386	0.986447
Astrocyte	KIF24	AD	0.394696	0.622507	0.523348	0.638194	0.986447
Astrocyte	VAV2	AD	0.315366	0.610891	0.52333	0.638221	0.986447
Astrocyte	ALDH3B1	BD	0.871508	3.96822	0.523291	0.638281	0.986447
Astrocyte	CAPN15	MD	0.295008	0.598606	0.523386	0.638134	0.986447
Astrocyte	ZNF821	MD	0.683802	1.20502	0.523301	0.638265	0.986447
Astrocyte	TNFRSF12A	AD	-0.684706	1.6863	0.523345	-0.638197	0.986447
Astrocyte	AC004805.1	AD	-0.282468	0.546976	0.523405	-0.638105	0.986447
Astrocyte	AP1B1	MD	-0.754459	1.47015	0.523376	-0.63815	0.986447
Astrocyte	MYLK4	AD	-0.420445	0.870518	0.52343	-0.638067	0.986447
Astrocyte	PDCD2L	MD	-0.225702	0.390692	0.523469	-0.638007	0.986447
Astrocyte	CCDC69	MD	-0.395756	0.673463	0.523482	-0.637987	0.986447
Astrocyte	ZNF99	SZ	0.551436	1.64842	0.523485	0.637983	0.986447
Astrocyte	ZNF326	BD	0.999	NA	0.52361	0.637791	0.986447
Astrocyte	ARV1	MD	0.250865	0.399652	0.523665	0.637706	0.986447
Astrocyte	ZRANB2	AD	0.367574	0.591004	0.523649	0.63773	0.986447
Astrocyte	APLF	MS	-0.311043	0.913899	0.523637	-0.637749	0.986447
Astrocyte	GTF2H2	SZ	-0.376222	0.903229	0.523683	-0.637679	0.986447
Astrocyte	RAB3IL1	BD	-0.999	2.38443	0.523595	-0.637813	0.986447
Astrocyte	PYGL	MS	-0.358664	0.503417	0.523666	-0.637705	0.986447
Astrocyte	AC005726.1	BD	0.957938	1.81496	0.523652	0.637726	0.986447
Astrocyte	AC022031.2	AD	0.476627	1.22215	0.523585	0.637829	0.986447
Astrocyte	CCDC151	PD	-0.485845	1.08862	0.523678	-0.637687	0.986447
Astrocyte	KHSRP	MD	-0.999	2.01926	0.523542	-0.637895	0.986447
Astrocyte	LINC00266-1	PD	0.880018	1.31527	0.523633	0.637756	0.986447
Astrocyte	RNF185	SZ	-0.277246	0.61483	0.523635	-0.637752	0.986447
Astrocyte	NCKAP5	MD	-0.377716	0.537954	0.523742	-0.637588	0.986447
Astrocyte	ZFC3H1	MS	0.999	2.20029	0.523742	0.637588	0.986447
Astrocyte	DRG1	SZ	-0.542472	0.520708	0.523743	-0.637586	0.986447
Astrocyte	CTNNBIP1	SZ	0.5217	0.84168	0.523949	0.63727	0.986447
Astrocyte	FAT1	SZ	0.344707	0.664153	0.523896	0.637351	0.986447
Astrocyte	CD81	AD	-0.182268	0.419694	0.523947	-0.637273	0.986447
Astrocyte	LRP5	AD	-0.466985	1.16568	0.523955	-0.63726	0.986447
Astrocyte	LINC01951	BD	0.844644	1.64979	0.523982	0.63722	0.986447
Astrocyte	TIMP3	AD	-0.510148	1.3249	0.523988	-0.637211	0.986447
Astrocyte	ARHGAP29	PD	-0.495143	0.83103	0.524713	-0.636097	0.986447
Astrocyte	GBP7	PD	0.999	2.87243	0.524533	0.636373	0.986447
Astrocyte	CCN1	MD	-0.221257	0.446493	0.524627	-0.636229	0.986447
Astrocyte	CENPL	MD	-0.999	NA	0.524033	-0.63714	0.986447
Astrocyte	AL358072.1	SZ	-0.366758	0.844255	0.524238	-0.636826	0.986447
Astrocyte	GBP1	SZ	0.450555	0.837279	0.524077	0.637074	0.986447
Astrocyte	RHOC	AD	-0.996128	NA	0.52427	-0.636778	0.986447
Astrocyte	SNX7	AD	-0.999	4.33196	0.524164	-0.63694	0.986447
Astrocyte	CNOT11	SZ	-0.51529	0.833421	0.524405	-0.636571	0.986447
Astrocyte	RABL2A	SZ	-0.345771	0.755919	0.524152	-0.636959	0.986447
Astrocyte	DYTN	AD	0.457312	0.829667	0.524062	0.637096	0.986447
Astrocyte	THADA	AD	0.580692	0.924486	0.524072	0.637081	0.986447
Astrocyte	LIPH	BD	-0.29364	0.449652	0.524517	-0.636399	0.986447
Astrocyte	SETMAR	MD	0.50487	0.924536	0.524387	0.636597	0.986447
Astrocyte	TIPARP	MD	0.247992	0.412261	0.524691	0.636131	0.986447
Astrocyte	LINC02004	SZ	0.505353	1.00059	0.524509	0.636411	0.986447
Astrocyte	OXTR	AD	0.517445	0.552663	0.524362	0.636635	0.986447
Astrocyte	SIAH2	AD	-0.717257	1.09866	0.524601	-0.63627	0.986447
Astrocyte	NSD2	PD	-0.99877	1.29597	0.524575	-0.63631	0.986447
Astrocyte	CASP6	MD	0.578571	0.872518	0.524277	0.636767	0.986447
Astrocyte	SMIM20	AD	-0.288909	0.602693	0.52426	-0.636792	0.986447
Astrocyte	UBE2D3	AD	0.55352	1.71456	0.524183	0.63691	0.986447
Astrocyte	AC008892.1	MS	-0.386961	0.997724	0.524102	-0.637035	0.986447
Astrocyte	B4GALT7	MD	-0.615448	0.877396	0.524214	-0.636863	0.986447
Astrocyte	LINC02226	SZ	-0.65274	1.30716	0.524702	-0.636114	0.986447
Astrocyte	WNT8A	SZ	0.452525	1.25519	0.524368	0.636627	0.986447
Astrocyte	LINC01003	MS	-0.586501	1.11933	0.524171	-0.636929	0.986447
Astrocyte	FZD1	AD	0.608887	1.85146	0.524536	0.636369	0.986447
Astrocyte	GRINA	MD	0.554129	1.03399	0.524549	0.636349	0.986447
Astrocyte	PGM5	MS	0.998889	2.97241	0.524683	0.636143	0.986447
Astrocyte	CCDC183	PD	-0.320454	0.543127	0.524359	-0.636641	0.986447
Astrocyte	PTPN20	PD	0.819695	1.36385	0.524515	0.636401	0.986447
Astrocyte	ABRAXAS2	MD	-0.344991	0.789059	0.524225	-0.636846	0.986447
Astrocyte	AL355303.1	MD	-0.752353	0.980712	0.524647	-0.636199	0.986447
Astrocyte	GATD1	AD	0.699764	0.959642	0.52458	0.636301	0.986447
Astrocyte	WASHC4	BD	-0.95891	5.99673	0.524627	-0.636229	0.986447
Astrocyte	GIHCG	SZ	0.25143	0.428644	0.524377	0.636613	0.986447
Astrocyte	PLEKHD1	MS	0.22978	0.328613	0.524122	0.637005	0.986447
Astrocyte	MAP4K5	BD	-0.555455	2.86821	0.524712	-0.636099	0.986447
Astrocyte	TRIP4	BD	-0.558847	1.10147	0.524133	-0.636987	0.986447
Astrocyte	FSD2	MD	0.263103	0.529946	0.524155	0.636953	0.986447
Astrocyte	USP50	SZ	0.402183	0.530049	0.524245	0.636816	0.986447
Astrocyte	COQ7	BD	0.623072	1.88451	0.524346	0.636661	0.986447
Astrocyte	UQCRC2	MD	0.181102	0.878975	0.524334	0.63668	0.986447
Astrocyte	ZNF500	SZ	0.230793	0.38432	0.524653	0.63619	0.986447
Astrocyte	FN3K	BD	0.38315	0.673587	0.524129	0.636993	0.986447
Astrocyte	NTN1	BD	-0.514249	1.06324	0.524421	-0.636545	0.986447
Astrocyte	ATP8B1	BD	0.955467	1.92851	0.524503	0.636419	0.986447
Astrocyte	AP005230.1	AD	-0.437516	0.645001	0.524508	-0.636411	0.986447
Astrocyte	SPTBN4	MS	0.435724	0.637207	0.524714	0.636096	0.986447
Astrocyte	PWP2	MS	0.57015	0.41982	0.524304	0.636724	0.986447
Astrocyte	IL10RB	MD	-0.25017	0.402814	0.524584	-0.636295	0.986447
Astrocyte	LINC02556	MD	0.506574	0.702907	0.524473	0.636465	0.986447
Astrocyte	FAM20A	AD	0.652684	1.04561	0.524726	0.636078	0.986447
Astrocyte	ADAM33	BD	0.666511	1.16447	0.524786	0.635985	0.986447
Astrocyte	AIFM3	SZ	-0.313982	0.415591	0.524798	-0.635967	0.986447
Astrocyte	NECTIN3	PD	0.248826	0.461525	0.524846	0.635893	0.986447
Astrocyte	MYD88	MD	-0.896254	NA	0.524875	-0.63585	0.986447
Astrocyte	PWWP2A	SZ	0.457328	0.564375	0.524804	0.635958	0.986447
Astrocyte	DLC1	SZ	0.185569	0.320765	0.524822	0.635931	0.986447
Astrocyte	ZNF16	SZ	0.999	0.693019	0.524871	0.635855	0.986447
Astrocyte	CAT	PD	0.606927	1.28839	0.52483	0.635917	0.986447
Astrocyte	PIGG	BD	0.999	NA	0.524893	0.635821	0.986447
Astrocyte	STXBP4	BD	-0.261115	0.468303	0.524893	-0.635821	0.986447
Astrocyte	CERS2	MS	-0.999	1.96802	0.525336	-0.635141	0.986447
Astrocyte	PRDM2	MS	-0.8347	3.00291	0.525416	-0.63502	0.986447
Astrocyte	CHI3L1	BD	-0.749103	1.89204	0.525015	-0.635634	0.986447
Astrocyte	AC245297.3	MD	-0.701435	0.242094	0.525583	-0.634764	0.986447
Astrocyte	NUF2	MD	0.433837	NA	0.525785	0.634453	0.986447
Astrocyte	TMEM182	MD	-0.999	0.940391	0.525619	-0.634708	0.986447
Astrocyte	USP34	SZ	0.999	NA	0.525312	0.635178	0.986447
Astrocyte	AC017074.1	AD	-0.872686	1.60905	0.525256	-0.635264	0.986447
Astrocyte	ATR	MS	0.671755	1.24087	0.525156	0.635417	0.986447
Astrocyte	SMC4	BD	0.999	3.93898	0.52513	0.635458	0.986447
Astrocyte	BDH1	SZ	0.391595	0.559703	0.525609	0.634722	0.986447
Astrocyte	IL5RA	SZ	-0.401259	0.638296	0.52543	-0.634997	0.986447
Astrocyte	DNAJB14	MS	-0.998591	0.654441	0.525599	-0.634738	0.986447
Astrocyte	TET2	PD	0.999	1.70722	0.525631	0.634689	0.986447
Astrocyte	RIOK2	MD	0.500206	1.13053	0.52551	0.634875	0.986447
Astrocyte	NSUN2	AD	-0.235281	0.379058	0.525046	-0.635586	0.986447
Astrocyte	PCDHB11	AD	-0.682651	3.18746	0.525015	-0.635633	0.986447
Astrocyte	GJA1	BD	0.583952	NA	0.525756	0.634497	0.986447
Astrocyte	HNRNPA2B1	PD	0.382492	0.799557	0.525062	0.635562	0.986447
Astrocyte	VPS41	PD	-0.969004	2.54382	0.52501	-0.635642	0.986447
Astrocyte	OSBPL3	BD	-0.261446	0.491868	0.525264	-0.635252	0.986447
Astrocyte	HIPK2	MD	0.299155	0.460216	0.525717	0.634558	0.986447
Astrocyte	DOCK5	BD	0.644833	1.38678	0.525576	0.634774	0.986447
Astrocyte	KIF13B	SZ	0.545612	1.77052	0.52498	0.635688	0.986447
Astrocyte	BTRC	PD	0.541052	1.27516	0.525773	0.634472	0.986447
Astrocyte	CACUL1	PD	-0.425998	0.799751	0.525064	-0.635559	0.986447
Astrocyte	CD6	MD	0.998871	0.28226	0.525598	0.63474	0.986447
Astrocyte	NUDT8	MD	0.950283	4.37553	0.525549	0.634815	0.986447
Astrocyte	ZNF195	SZ	-0.505126	0.82617	0.525312	-0.635178	0.986447
Astrocyte	AC025419.1	MS	-0.894909	4.19959	0.525001	-0.635655	0.986447
Astrocyte	PITPNM2	PD	-0.26226	0.530724	0.525661	-0.634644	0.986447
Astrocyte	SLC2A14	PD	-0.587763	0.989226	0.52526	-0.635258	0.986447
Astrocyte	SPSB2	MD	0.99898	NA	0.525146	0.635433	0.986447
Astrocyte	GTF2F2	MD	-0.286579	0.562418	0.525247	-0.635278	0.986447
Astrocyte	SAV1	SZ	-0.247255	0.497145	0.525135	-0.63545	0.986447
Astrocyte	RAB11A	MD	-0.56386	0.835724	0.52522	-0.63532	0.986447
Astrocyte	SIN3A	MD	0.497342	0.55935	0.525089	0.635521	0.986447
Astrocyte	GPT2	SZ	-0.556906	0.846248	0.525168	-0.635399	0.986447
Astrocyte	TMEM94	MS	-0.646735	1.086	0.525485	-0.634913	0.986447
Astrocyte	ELAC2	PD	0.983164	2.20293	0.525044	0.63559	0.986447
Astrocyte	TSPAN10	BD	0.319493	0.635421	0.525108	0.635492	0.986447
Astrocyte	CDH20	BD	0.836105	NA	0.525783	0.634457	0.986447
Astrocyte	ERCC2	PD	-0.430884	0.683569	0.525768	-0.634479	0.986447
Astrocyte	CADM4	MD	-0.855673	1.21366	0.525505	-0.634882	0.986447
Astrocyte	RRBP1	MS	-0.999	NA	0.525561	-0.634797	0.986447
Astrocyte	PLTP	MD	-0.294	0.476054	0.524936	-0.635755	0.986447
Astrocyte	CBR3	MS	0.998059	3.15671	0.525102	0.6355	0.986447
Astrocyte	CLIC6	PD	0.334983	0.611995	0.525213	0.63533	0.986447
Astrocyte	C22orf23	MS	0.474207	1.25262	0.52546	0.634951	0.986447
Astrocyte	TAB1	BD	0.926409	2.62677	0.525359	0.635107	0.986447
Astrocyte	ETV3	MS	-0.435078	0.861013	0.526101	-0.633968	0.986447
Astrocyte	XKR8	PD	-0.984356	2.87447	0.526361	-0.633571	0.986447
Astrocyte	TADA1	MD	-0.687206	1.04644	0.526147	-0.633899	0.986447
Astrocyte	TMEM198	MS	-0.913877	1.90304	0.526224	-0.63378	0.986447
Astrocyte	AC020718.1	MD	0.999	2.26067	0.526299	0.633666	0.986447
Astrocyte	CLASP1	AD	0.542633	0.555539	0.526389	0.633528	0.986447
Astrocyte	MYNN	MD	0.605186	0.983939	0.525865	0.634331	0.986447
Astrocyte	PALLD	PD	0.998744	2.82048	0.5259	0.634277	0.986447
Astrocyte	RIOK2	SZ	0.9189	1.12982	0.525968	0.634173	0.986447
Astrocyte	ANKMY2	MS	-0.999	NA	0.526018	-0.634096	0.986447
Astrocyte	CLDN12	PD	-0.977452	NA	0.526422	-0.633477	0.986447
Astrocyte	PTN	PD	-0.966034	3.16188	0.526432	-0.633462	0.986447
Astrocyte	TOX	AD	-0.363779	0.536403	0.526214	-0.633796	0.986447
Astrocyte	AKNA	AD	0.211102	0.570768	0.526431	0.633464	0.986447
Astrocyte	SPOCK2	PD	0.375756	0.922464	0.526347	0.633591	0.986447
Astrocyte	RGR	AD	0.484928	0.83749	0.526379	0.633543	0.986447
Astrocyte	TIAL1	AD	0.524898	1.28681	0.526017	0.634097	0.986447
Astrocyte	ALKBH8	BD	-0.999	NA	0.525796	-0.634436	0.986447
Astrocyte	DEAF1	BD	-0.890687	2.7697	0.526397	-0.633516	0.986447
Astrocyte	AMOTL1	AD	0.508767	0.819757	0.525839	0.634371	0.986447
Astrocyte	CKAP4	BD	-0.531649	1.35947	0.526028	-0.634081	0.986447
Astrocyte	EIF2B1	MD	-0.568313	1.36472	0.526197	-0.633822	0.986447
Astrocyte	LINC02315	PD	0.998933	1.48027	0.526289	0.633681	0.986447
Astrocyte	AC007686.2	MD	0.234737	0.466284	0.525885	0.634301	0.986447
Astrocyte	FLRT2	MD	-0.321677	0.433581	0.525897	-0.634282	0.986447
Astrocyte	COQ7	MS	0.950679	5.18676	0.526055	0.63404	0.986447
Astrocyte	ZSCAN32	SZ	0.401934	1.54411	0.526452	0.633431	0.986447
Astrocyte	AC135050.2	AD	0.999	NA	0.526405	0.633503	0.986447
Astrocyte	SLC52A1	MS	-0.880252	3.72755	0.526033	-0.634073	0.986447
Astrocyte	AC005670.1	PD	0.830391	NA	0.526141	0.633908	0.986447
Astrocyte	AC005899.7	PD	-0.960334	NA	0.526038	-0.634065	0.986447
Astrocyte	MIEF2	SZ	0.564398	0.645526	0.525855	0.634346	0.986447
Astrocyte	RETREG3	AD	0.488391	0.644385	0.526175	0.633856	0.986447
Astrocyte	AC105094.2	MS	-0.663685	NA	0.526072	-0.634014	0.986447
Astrocyte	ARHGEF1	PD	0.980794	2.37265	0.526039	0.634063	0.986447
Astrocyte	ZNF543	BD	-0.670572	1.47559	0.526397	-0.633515	0.986447
Astrocyte	ZFP14	MD	-0.530103	1.01853	0.526346	-0.633593	0.986447
Astrocyte	CCDC8	SZ	0.313711	0.430349	0.52622	0.633787	0.986447
Astrocyte	AL031663.3	MS	0.341321	0.616625	0.52621	0.633801	0.986447
Astrocyte	CERK	MD	0.198089	0.303412	0.526301	0.633663	0.986447
Astrocyte	AC096642.1	MD	-0.447275	0.757293	0.526596	-0.633212	0.986447
Astrocyte	CFAP45	SZ	-0.142686	0.412457	0.526607	-0.633195	0.986447
Astrocyte	RHOB	AD	-0.998939	NA	0.52666	-0.633113	0.986447
Astrocyte	P2RY1	MS	-0.999	NA	0.526679	-0.633083	0.986447
Astrocyte	CSPG5	BD	0.999	NA	0.526653	0.633123	0.986447
Astrocyte	LSG1	MD	0.529428	NA	0.526574	0.633245	0.986447
Astrocyte	PLSCR1	AD	0.390235	1.18258	0.526663	0.633109	0.986447
Astrocyte	KIAA0825	SZ	-0.489622	0.700552	0.526586	-0.633226	0.986447
Astrocyte	GVQW2	MD	-0.225152	0.396101	0.526509	-0.633345	0.986447
Astrocyte	RUSC2	SZ	0.316508	0.506089	0.526504	0.633351	0.986447
Astrocyte	CD248	AD	-0.533971	0.741808	0.526619	-0.633176	0.986447
Astrocyte	AC087477.2	SZ	-0.243925	0.359794	0.526676	-0.633089	0.986447
Astrocyte	CBX8	MD	0.301465	0.6352	0.526576	0.633242	0.986447
Astrocyte	ZNF98	MD	0.565335	0.929293	0.526651	0.633126	0.986447
Astrocyte	PAX8	MS	-0.267379	0.36728	0.526834	-0.632847	0.986447
Astrocyte	WDR43	AD	0.985559	NA	0.526737	0.632995	0.986447
Astrocyte	LIX1	MD	0.267027	0.906015	0.526814	0.632877	0.986447
Astrocyte	PLPP6	SZ	0.299807	0.532446	0.5268	0.632898	0.986447
Astrocyte	BUD13	PD	0.413759	0.669288	0.526867	0.632795	0.986447
Astrocyte	RAB39A	PD	-0.276217	0.66621	0.52687	-0.632791	0.986447
Astrocyte	LRP10	BD	0.609173	1.18778	0.526839	0.632838	0.986447
Astrocyte	AC105094.2	MD	0.435033	0.729393	0.526841	0.632835	0.986447
Astrocyte	IRF3	PD	-0.366568	0.888087	0.52685	-0.632822	0.986447
Astrocyte	NCAPD2	AD	-0.410562	1.02647	0.526929	-0.632702	0.986447
Astrocyte	CRTC2	BD	-0.394093	0.865997	0.527051	-0.632514	0.986447
Astrocyte	PACS1	MD	-0.358912	0.781567	0.527058	-0.632503	0.986447
Astrocyte	SEL1L2	SZ	0.423578	0.777623	0.52706	0.632501	0.986447
Astrocyte	MAFF	SZ	-0.957975	2.94905	0.527052	-0.632513	0.986447
Astrocyte	SLC25A13	PD	0.647893	NA	0.527092	0.632451	0.986447
Astrocyte	ZNF154	PD	0.920823	2.68476	0.527111	0.632422	0.986447
Astrocyte	SERPINB9	SZ	0.268459	0.422182	0.527128	0.632396	0.986447
Astrocyte	GRIK4	MS	0.324001	0.550806	0.527145	0.63237	0.986447
Astrocyte	CDKL1	MS	-0.702057	1.26218	0.527167	-0.632337	0.986447
Astrocyte	PIGQ	PD	0.964071	3.00967	0.527163	0.632343	0.986447
Astrocyte	SPATA5	SZ	-0.308428	0.621076	0.527224	-0.63225	0.986447
Astrocyte	APBA1	MD	0.740899	1.01458	0.52727	0.632179	0.986447
Astrocyte	INO80	MD	0.220821	0.326294	0.527266	0.632186	0.986447
Astrocyte	ACBD4	MS	0.612469	1.8926	0.527273	0.632174	0.986447
Astrocyte	COL6A2	SZ	-0.196355	0.380891	0.527275	-0.63217	0.986447
Astrocyte	CCDC117	AD	-0.612758	1.6652	0.527259	-0.632196	0.986447
Astrocyte	AC079610.2	PD	0.177869	NA	0.527306	0.632124	0.986447
Astrocyte	LTO1	SZ	0.382501	1.09864	0.527335	0.632079	0.986447
Astrocyte	POLR3C	MD	-0.998894	NA	0.527395	-0.631988	0.986447
Astrocyte	RFTN2	PD	0.999	6.1173	0.527386	0.632001	0.986447
Astrocyte	PACRG	MD	0.232176	0.257566	0.527373	0.632022	0.986447
Astrocyte	EARS2	SZ	0.54526	1.66118	0.527396	0.631986	0.986447
Astrocyte	UTP6	AD	0.903412	1.03392	0.527357	0.632046	0.986447
Astrocyte	TMEM232	AD	-0.656789	8.98381	0.52749	-0.631843	0.986447
Astrocyte	AL021368.2	BD	-0.99469	3.1285	0.527472	-0.63187	0.986447
Astrocyte	TMEM38B	AD	-0.359592	0.626688	0.527456	-0.631894	0.986447
Astrocyte	BCCIP	MS	-0.99876	1.0935	0.527467	-0.631878	0.986447
Astrocyte	AC008738.2	PD	-0.379543	0.75033	0.527426	-0.63194	0.986447
Astrocyte	OLFM2	PD	-0.37785	0.629873	0.527475	-0.631866	0.986447
Astrocyte	AC087379.2	MS	0.50656	1.6064	0.527521	0.631795	0.986447
Astrocyte	KEAP1	BD	-0.480285	0.713445	0.527532	-0.631778	0.986447
Astrocyte	AL669831.5	SZ	-0.971361	NA	0.527554	-0.631744	0.986447
Astrocyte	AL109936.6	AD	0.418254	0.633055	0.527558	0.631738	0.986447
Astrocyte	AC025419.1	PD	-0.48635	0.808281	0.527567	-0.631725	0.986447
Astrocyte	AC007221.2	MD	0.474974	0.733117	0.527565	0.631728	0.986447
Astrocyte	FBXW8	MS	0.87673	1.95709	0.527582	0.631701	0.986447
Astrocyte	NAV3	SZ	0.383175	0.628778	0.527582	0.631701	0.986447
Astrocyte	VAV2	MD	0.34889	0.358756	0.527619	0.631645	0.986447
Astrocyte	ZER1	MD	0.633599	1.05485	0.527615	0.631651	0.986447
Astrocyte	OGFOD3	SZ	-0.249354	0.397901	0.527631	-0.631627	0.986447
Astrocyte	SCAPER	AD	-0.440207	0.505247	0.52764	-0.631612	0.986447
Astrocyte	AC079610.2	MD	0.228107	0.41323	0.52773	0.631475	0.986447
Astrocyte	PQLC3	SZ	-0.540826	0.857456	0.527786	-0.631389	0.986447
Astrocyte	ARHGAP24	MS	0.386585	0.908003	0.527728	0.631478	0.986447
Astrocyte	PSD2	BD	0.844594	2.15374	0.527691	0.631535	0.986447
Astrocyte	PSMB8	AD	0.999	3.49452	0.527774	0.631408	0.986447
Astrocyte	UQCRC2	SZ	0.341589	0.697218	0.527738	0.631462	0.986447
Astrocyte	SAMD14	SZ	-0.51594	0.714063	0.527664	-0.631576	0.986447
Astrocyte	AC092902.2	MS	0.91727	2.93177	0.527811	0.631351	0.986447
Astrocyte	TNFRSF12A	SZ	0.999	NA	0.527811	0.631351	0.986447
Astrocyte	SOX12	PD	-0.942954	2.61583	0.5278	-0.631368	0.986447
Astrocyte	SYDE2	MS	0.503106	0.777054	0.527839	0.631308	0.986447
Astrocyte	DDI2	PD	0.389059	0.808656	0.527854	0.631286	0.986447
Astrocyte	TMEM222	AD	0.363958	0.816312	0.527838	0.63131	0.986447
Astrocyte	SYT17	PD	-0.498157	0.858764	0.527841	-0.631305	0.986447
Astrocyte	CUEDC1	AD	-0.205163	0.405004	0.527837	-0.631311	0.986447
Astrocyte	SLC35C2	SZ	-0.309255	0.485913	0.527869	-0.631263	0.986447
Astrocyte	NSMAF	PD	-0.999	NA	0.527891	-0.631229	0.986447
Astrocyte	PINX1	MD	-0.80854	1.56428	0.5279	-0.631214	0.986447
Astrocyte	ZNF257	BD	-0.782966	2.4061	0.5279	-0.631216	0.986447
Astrocyte	LINC00158	AD	0.998469	NA	0.527933	0.631164	0.986447
Astrocyte	FBH1	SZ	0.32669	0.666763	0.527997	0.631067	0.986447
Astrocyte	MDM2	PD	-0.999	1.79776	0.527994	-0.631071	0.986447
Astrocyte	AC010522.1	PD	-0.958529	NA	0.527966	-0.631114	0.986447
Astrocyte	LINC01828	PD	-0.999	2.5562	0.528004	-0.631056	0.986447
Astrocyte	LRRC42	AD	-0.335092	0.65708	0.528079	-0.630942	0.986447
Astrocyte	DTNB	MS	-0.915218	NA	0.528089	-0.630926	0.986447
Astrocyte	RYBP	SZ	-0.384169	0.578161	0.528063	-0.630965	0.986447
Astrocyte	GNAO1	PD	-0.999	NA	0.528066	-0.630961	0.986447
Astrocyte	PRR14	AD	-0.564731	0.721695	0.52809	-0.630925	0.986447
Excitatory Neuron	ZC3H14	MS	0.998771	1.33748	0.568496	0.570268	0.98645
Oligodendrocyte	ETF1	MD	0.971812	NA	0.558925	0.584438	0.986453
Oligodendrocyte	SP4	PD	0.959165	2.8196	0.558938	0.58442	0.986453
Oligodendrocyte	TEP1	SZ	-0.302727	0.571747	0.558939	-0.584418	0.986453
Oligodendrocyte	TEF	MD	-0.994196	0.550488	0.558902	-0.584474	0.986453
Inhibitory Neuron	DLX5	SZ	-0.354062	0.796934	0.565818	-0.574221	0.98647
Microglia	INIP	AD	0.485558	0.663275	0.531584	0.62559	0.986477
Microglia	DHDDS	MD	-0.507697	0.623223	0.531644	-0.625499	0.986477
Microglia	MR1	SZ	-0.998433	2.77892	0.53175	-0.625337	0.986477
Microglia	AC004069.1	SZ	0.596474	0.931776	0.531767	0.625311	0.986477
Microglia	SLC9B1	AD	0.446133	0.861999	0.5317	0.625413	0.986477
Microglia	ZNF79	PD	-0.320895	0.790257	0.531673	-0.625454	0.986477
Microglia	ABL1	SZ	-0.672692	1.60123	0.531856	-0.625176	0.986477
Microglia	MASTL	AD	0.57811	1.15992	0.531883	0.625134	0.986477
Microglia	ST6GALNAC2	MD	-0.221994	0.450213	0.531618	-0.625537	0.986477
Microglia	LILRB5	MS	0.683037	1.01098	0.531663	0.62547	0.986477
Microglia	AC139769.2	MD	-0.474383	1.13785	0.531832	-0.625211	0.986477
Microglia	FAM114A1	BD	-0.374049	0.605813	0.531903	-0.625104	0.986477
Microglia	COL25A1	MS	0.70043	1.10939	0.531917	0.625082	0.986477
Microglia	C5orf51	MD	-0.65813	1.23406	0.531932	-0.62506	0.986477
Microglia	TRPM1	BD	0.999	3.79356	0.531928	0.625066	0.986477
Microglia	HERC4	MS	-0.995544	NA	0.531947	-0.625036	0.986477
OPC	KCTD14	MD	0.353225	0.620651	0.537687	0.616315	0.986486
OPC	SDC3	BD	-0.999	2.346	0.537719	-0.616267	0.986486
OPC	SMN1	MD	0.799548	NA	0.537743	0.61623	0.986486
OPC	AC007493.1	SZ	-0.462248	0.799653	0.537738	-0.616237	0.986486
OPC	BEND6	MD	0.460596	1.09596	0.537791	0.616157	0.986495
OPC	LINC00393	BD	-0.621791	1.12562	0.537787	-0.616163	0.986495
Endothelial	EMP1	SZ	0.395696	0.608374	0.535464	0.619686	0.986499
Endothelial	DPH6	SZ	-0.379954	0.510592	0.53547	-0.619677	0.986499
Endothelial	CSKMT	MS	0.638895	1.31038	0.535493	0.619642	0.986502
Endothelial	ABCD3	MD	0.393625	1.31256	0.535605	0.619472	0.986509
Endothelial	PDE12	MD	0.308073	0.46557	0.535637	0.619425	0.986509
Endothelial	L3MBTL3	MD	-0.393171	0.573812	0.53556	-0.619541	0.986509
Endothelial	IRF7	PD	-0.497366	0.76138	0.535615	-0.619458	0.986509
Endothelial	HEATR6	MD	-0.330441	0.605479	0.535633	-0.619429	0.986509
Endothelial	GPR85	MS	-0.552529	2.23614	0.535652	-0.619401	0.986509
Endothelial	PARN	SZ	-0.322904	1.90478	0.535704	-0.619323	0.986509
Endothelial	VPS52	BD	-0.389849	0.969757	0.53576	-0.619238	0.986509
Endothelial	KIF20B	SZ	0.443186	0.635636	0.535769	0.619224	0.986509
Endothelial	PDS5B	SZ	0.491227	0.793055	0.535765	0.61923	0.986509
Endothelial	LINC01242	BD	0.998928	NA	0.535798	0.61918	0.986509
Endothelial	ICE2	SZ	0.24282	0.457776	0.5358	0.619177	0.986509
Endothelial	IPO9	AD	0.312371	0.567547	0.535813	0.619156	0.986509
Endothelial	AP000766.1	PD	0.795697	1.43641	0.535841	0.619115	0.986509
Endothelial	TMEM129	AD	0.461137	1.24555	0.535845	0.619108	0.986509
Endothelial	DGKQ	PD	-0.82885	1.10609	0.535861	-0.619085	0.986509
Endothelial	STOML2	BD	-0.972775	NA	0.535853	-0.619095	0.986509
Endothelial	CTU1	SZ	0.282956	0.405889	0.535881	0.619053	0.986509
Microglia	POLR1A	SZ	0.319247	0.885456	0.532024	0.62492	0.986522
Microglia	ZNF784	MD	-0.526893	0.735715	0.532021	-0.624923	0.986522
Oligodendrocyte	SURF4	AD	0.492857	0.791784	0.559002	0.584325	0.986526
Endothelial	CDC5L	BD	-0.511195	1.58644	0.535947	-0.618953	0.986536
Endothelial	ATP6V0E1	AD	0.793447	2.1349	0.535968	0.618922	0.986536
Endothelial	SMAD5	PD	-0.356019	0.827669	0.536	-0.618873	0.986536
Endothelial	GABRR2	PD	0.999	5.21961	0.535999	0.618874	0.986536
Endothelial	MTIF3	AD	-0.350821	0.878855	0.536024	-0.618836	0.986536
Endothelial	MYO18A	AD	-0.999	2.42903	0.536021	-0.618841	0.986536
Microglia	GYPC	MS	0.903142	0.918599	0.532076	0.624839	0.986542
Microglia	ADARB1	MS	0.354711	0.467882	0.53218	0.624682	0.986542
Microglia	LINC01684	SZ	-0.279597	0.503002	0.532088	-0.624822	0.986542
Microglia	CBFA2T2	MS	0.351131	0.852971	0.532221	0.62462	0.986542
Microglia	SIRT6	PD	-0.941012	NA	0.532262	-0.624556	0.986542
Microglia	UTP25	MD	-0.686353	1.7119	0.532325	-0.624461	0.986542
Microglia	HEXA	MD	-0.447523	0.704039	0.532368	-0.624395	0.986542
Microglia	MSTO1	SZ	-0.317025	0.599059	0.532504	-0.624188	0.986542
Microglia	ERO1B	AD	0.856239	NA	0.532484	0.624219	0.986542
Microglia	ATAD2B	AD	0.509447	1.61293	0.532543	0.624129	0.986542
Microglia	NR2C2	MS	-0.999	NA	0.532549	-0.62412	0.986542
Microglia	CCR1	PD	0.964509	4.06996	0.532661	0.623949	0.986542
Microglia	XPO5	BD	-0.343832	0.611378	0.532525	-0.624157	0.986542
Microglia	TGS1	AD	-0.401444	0.812255	0.53239	-0.624362	0.986542
Microglia	FUBP3	MD	-0.489695	0.639735	0.53249	-0.624209	0.986542
Microglia	SMC2	MD	0.432167	0.859155	0.532731	0.623842	0.986542
Microglia	VENTX	MD	0.48075	1.07997	0.532524	0.624158	0.986542
Microglia	PRPF40B	MS	-0.899932	3.4745	0.532581	-0.624072	0.986542
Microglia	LPCAT3	BD	-0.340074	0.66072	0.53258	-0.624073	0.986542
Microglia	THSD1	PD	-0.999	NA	0.532762	-0.623795	0.986542
Microglia	NEK9	MS	-0.564774	7.47421	0.532772	-0.62378	0.986542
Microglia	DUOX1	SZ	-0.252428	0.436351	0.532728	-0.623848	0.986542
Microglia	TAF1C	MS	-0.281651	0.395173	0.532434	-0.624295	0.986542
Microglia	CHD9	MD	-0.294546	0.438069	0.532425	-0.624308	0.986542
Microglia	CNOT1	AD	-0.538065	0.685759	0.532517	-0.624168	0.986542
Microglia	AC005332.5	AD	0.319152	0.580165	0.532775	0.623776	0.986542
Microglia	SLC5A5	PD	-0.46261	1.09352	0.532642	-0.623978	0.986542
Microglia	ZNF347	SZ	-0.52679	0.85595	0.532473	-0.624236	0.986542
Microglia	WDR20	MD	-0.289579	0.452434	0.532792	-0.62375	0.986542
Microglia	EXT2	MD	0.39278	1.28107	0.532812	0.623719	0.986542
Inhibitory Neuron	MPI	BD	-0.999	34.0144	0.565879	-0.574132	0.986544
Inhibitory Neuron	ATIC	AD	-0.328903	0.74978	0.565942	-0.574037	0.986574
Inhibitory Neuron	PMS2	PD	-0.645411	1.00452	0.56598	-0.573981	0.986574
Inhibitory Neuron	ZNF740	PD	0.291711	0.452408	0.565985	0.573975	0.986574
Inhibitory Neuron	MEG3	SZ	-0.413151	1.00184	0.565941	-0.574039	0.986574
Inhibitory Neuron	SLC2A11	PD	0.796964	3.18933	0.565954	0.57402	0.986574
Inhibitory Neuron	TMEM25	MS	-0.262257	0.443435	0.566016	-0.573929	0.986593
Inhibitory Neuron	ANKRD30BL	SZ	-0.998926	2.23632	0.566031	-0.573907	0.986593
Astrocyte	MED28	PD	-0.998121	0.508222	0.528236	-0.630701	0.986598
Astrocyte	LRRC56	PD	-0.471299	0.77129	0.528248	-0.630683	0.986598
Astrocyte	POC5	SZ	-0.255402	0.489367	0.528309	-0.630589	0.986598
Astrocyte	LINC00900	MS	-0.453456	1.15691	0.528326	-0.630563	0.986598
Astrocyte	USP50	AD	0.192427	0.373077	0.528335	0.63055	0.986598
Astrocyte	HFM1	PD	0.300656	0.625957	0.528911	0.629669	0.986598
Astrocyte	EIF2D	MD	0.337216	0.541616	0.528753	0.629911	0.986598
Astrocyte	SLC25A33	MD	-0.998829	0.710177	0.528679	-0.630023	0.986598
Astrocyte	EPHA2	SZ	0.998716	1.87226	0.528891	0.629699	0.986598
Astrocyte	SEMA4A	SZ	0.264817	0.521061	0.52892	0.629655	0.986598
Astrocyte	AL033527.5	AD	0.395811	0.779155	0.528899	0.629688	0.986598
Astrocyte	DNAJC11	AD	-0.474403	0.555199	0.528458	-0.630361	0.986598
Astrocyte	ERVMER61-1	AD	0.414711	0.680667	0.528779	0.629872	0.986598
Astrocyte	PLB1	BD	0.388643	0.614323	0.52856	0.630206	0.986598
Astrocyte	ABCB11	MD	0.685976	0.858314	0.528403	0.630445	0.986598
Astrocyte	RGPD2	MD	-0.710006	1.35732	0.52873	-0.629945	0.986598
Astrocyte	GTF3C3	AD	-0.564642	0.771167	0.528515	-0.630274	0.986598
Astrocyte	SPINK8	PD	-0.906368	NA	0.528754	-0.629909	0.986598
Astrocyte	PPM1K	BD	-0.452809	1.03699	0.528905	-0.629678	0.986598
Astrocyte	ALPK1	MD	0.490523	1.08049	0.528935	0.629633	0.986598
Astrocyte	CYP2U1	AD	0.545937	1.29591	0.528484	0.630323	0.986598
Astrocyte	IL20RA	MD	-0.552822	0.900027	0.528776	-0.629875	0.986598
Astrocyte	TMEM176A	PD	0.297057	0.440397	0.528708	0.62998	0.986598
Astrocyte	TDRP	MD	-0.998832	NA	0.52871	-0.629976	0.986598
Astrocyte	KLF4	MS	-0.999	2.48115	0.528646	-0.630075	0.986598
Astrocyte	VAV2	PD	-0.998981	3.22807	0.528451	-0.630372	0.986598
Astrocyte	CTR9	BD	0.730304	2.49899	0.528469	0.630345	0.986598
Astrocyte	DPP3	MD	-0.998589	0.997753	0.528628	-0.630101	0.986598
Astrocyte	ASRGL1	SZ	0.294216	0.465648	0.528622	0.630111	0.986598
Astrocyte	BICD1	PD	0.916837	2.63534	0.528886	0.629707	0.986598
Astrocyte	VSIG10	MD	0.318023	0.435813	0.528674	0.630031	0.986598
Astrocyte	EIF2S3B	SZ	0.648512	1.12397	0.528876	0.629723	0.986598
Astrocyte	PXMP2	AD	-0.368252	0.836552	0.528603	-0.63014	0.986598
Astrocyte	LINC02080	SZ	0.188517	0.380096	0.528799	0.62984	0.986598
Astrocyte	ERN1	AD	-0.984948	2.22754	0.528907	-0.629675	0.986598
Astrocyte	GRIK5	BD	0.779204	1.27855	0.528791	0.629852	0.986598
Astrocyte	ZNF823	SZ	0.773659	1.69144	0.528485	0.630321	0.986598
Astrocyte	BPI	MS	0.620875	1.11161	0.528618	0.630117	0.986598
Microglia	AC013470.2	AD	-0.322159	0.656014	0.532872	-0.623628	0.986604
Endothelial	PEX11A	SZ	-0.246209	0.36947	0.536104	-0.618715	0.986611
Endothelial	CSF3	BD	-0.897217	6.03344	0.536129	-0.618677	0.986611
Endothelial	MTFP1	MD	0.908212	2.15484	0.536126	0.618682	0.986611
Excitatory Neuron	YY1AP1	MD	0.958452	NA	0.56862	0.570085	0.986617
Excitatory Neuron	TIA1	BD	-0.955622	NA	0.568624	-0.570079	0.986617
Excitatory Neuron	ZC3H13	AD	-0.250934	0.496697	0.568642	-0.570052	0.986621
Pericyte	METRNL	BD	0.999	1.5192	0.398371	0.844534	0.986625
Pericyte	SLC35C2	PD	-0.57612	0.871847	0.398363	-0.844549	0.986625
Excitatory Neuron	TIMM21	PD	-0.908912	7.70371	0.568664	-0.57002	0.986631
Astrocyte	CDK9	SZ	-0.535944	1.2496	0.52898	-0.629563	0.986636
Astrocyte	ACSL3	BD	0.90776	NA	0.528995	0.62954	0.986636
Inhibitory Neuron	KCNAB2	SZ	0.305042	0.530655	0.56621	0.573642	0.986659
Inhibitory Neuron	XPO1	SZ	-0.339009	0.744411	0.566237	-0.573602	0.986659
Inhibitory Neuron	RYBP	PD	-0.318884	0.801697	0.566198	-0.573659	0.986659
Inhibitory Neuron	GATAD1	MS	0.998425	3.13283	0.566219	0.573629	0.986659
Inhibitory Neuron	SLC30A8	MD	-0.716567	0.931999	0.5662	-0.573657	0.986659
Inhibitory Neuron	CHID1	AD	-0.569473	0.617362	0.566213	-0.573638	0.986659
Inhibitory Neuron	PRPF39	AD	-0.379227	1.65354	0.566189	-0.573673	0.986659
Inhibitory Neuron	PDZK1	SZ	0.130509	0.450524	0.566263	0.573564	0.986659
Inhibitory Neuron	RAB5A	AD	0.999	2.89831	0.566261	0.573567	0.986659
Inhibitory Neuron	GFOD1	MD	-0.262845	0.440943	0.566283	-0.573535	0.986659
Inhibitory Neuron	ZNF485	MD	0.518884	1.33506	0.566273	0.573549	0.986659
Inhibitory Neuron	MAPRE1	BD	0.601536	1.32418	0.566273	0.573548	0.986659
OPC	AL590705.3	SZ	-0.414534	0.59565	0.537934	-0.61594	0.986659
OPC	EIF2S1	AD	0.907059	1.51773	0.537943	0.615926	0.986659
OPC	USP34	MD	-0.508011	1.04588	0.537992	-0.615852	0.986659
OPC	AP4E1	AD	0.999	0.811179	0.538006	0.615831	0.986659
OPC	TRERF1	MD	0.28278	0.581984	0.538024	0.615804	0.986659
OPC	TPST1	AD	0.999	2.76447	0.538067	0.615739	0.986659
OPC	MACROD2	MS	0.999	5.42161	0.53812	0.615658	0.986659
OPC	AL445193.2	MD	0.388371	0.745468	0.538161	0.615597	0.986659
OPC	THAP3	AD	0.558511	0.840827	0.538254	0.615456	0.986659
OPC	WDR48	MD	-0.573734	0.9137	0.538195	-0.615545	0.986659
OPC	ZBTB49	BD	0.698709	2.12253	0.538228	0.615494	0.986659
OPC	DLL1	MD	-0.293797	0.468079	0.53826	-0.615447	0.986659
OPC	GPAT4	BD	-0.81361	1.43128	0.53824	-0.615477	0.986659
OPC	COLCA2	MS	-0.515884	1.79405	0.538311	-0.615369	0.986659
OPC	CES2	PD	-0.998114	NA	0.538204	-0.615531	0.986659
OPC	FUK	SZ	0.844754	2.00623	0.538277	0.61542	0.986659
OPC	KMT5C	PD	-0.484924	0.881394	0.538327	-0.615345	0.986659
OPC	ZNF304	MD	-0.284635	0.660117	0.538254	-0.615455	0.986659
OPC	ZNF334	MD	0.691929	NA	0.538251	0.61546	0.986659
OPC	AC090124.1	MD	-0.330692	0.521816	0.538364	-0.615289	0.986659
OPC	SMYD5	PD	0.769544	2.80637	0.538481	0.615111	0.986659
OPC	CNGA1	AD	0.648769	NA	0.538424	0.615198	0.986659
OPC	SCUBE3	BD	0.95748	3.19892	0.538527	0.615043	0.986659
OPC	TNRC18	MD	-0.329525	1.37268	0.538575	-0.61497	0.986659
OPC	HUS1	AD	0.468264	1.17221	0.538389	0.615252	0.986659
OPC	ADAM9	PD	0.999	NA	0.538584	0.614955	0.986659
OPC	SPOUT1	BD	0.999	NA	0.538585	0.614953	0.986659
OPC	TPM2	MD	0.396949	0.607549	0.538555	0.614999	0.986659
OPC	AL157400.3	AD	0.30923	0.633365	0.538593	0.614942	0.986659
OPC	PRR4	SZ	-0.320867	0.497561	0.538729	-0.614736	0.986659
OPC	ZFAND6	MD	-0.681088	1.52398	0.538716	-0.614756	0.986659
OPC	AC002310.4	MS	-0.998951	1.90385	0.538776	-0.614666	0.986659
OPC	MTSS1L	MD	-0.474459	0.815894	0.538466	-0.615135	0.986659
OPC	AC015845.2	PD	-0.390632	0.819669	0.538776	-0.614665	0.986659
OPC	XYLT2	PD	-0.263108	0.498293	0.538735	-0.614728	0.986659
OPC	PIGW	BD	-0.875065	NA	0.538522	-0.61505	0.986659
OPC	DDX52	AD	0.606542	1.01694	0.538695	0.614788	0.986659
OPC	OSBPL1A	SZ	0.956886	NA	0.53863	0.614885	0.986659
OPC	AF127577.4	MD	0.361672	0.432934	0.538684	0.614804	0.986659
OPC	SLC5A4	BD	-0.782713	0.517146	0.538611	-0.614914	0.986659
OPC	SLC41A1	AD	0.812981	1.13772	0.538805	0.614621	0.986659
OPC	NCK1	AD	0.532459	0.752843	0.538818	0.614601	0.986659
OPC	PRDM11	MD	-0.207845	0.405309	0.538818	-0.614601	0.986659
OPC	PIGH	SZ	0.58229	1.22077	0.538822	0.614596	0.986659
Microglia	METTL22	MS	0.999	2.39816	0.532927	0.623544	0.98666
Excitatory Neuron	NEXN	PD	0.998737	NA	0.568812	0.569801	0.986673
Excitatory Neuron	DCHS2	AD	-0.41787	0.738487	0.568941	-0.569611	0.986673
Excitatory Neuron	LINC00574	MS	0.229854	0.527503	0.568896	0.569678	0.986673
Excitatory Neuron	MLIP	PD	0.973348	2.95196	0.568929	0.56963	0.986673
Excitatory Neuron	ANKIB1	BD	0.908883	NA	0.568809	0.569807	0.986673
Excitatory Neuron	ADHFE1	MS	0.999	1.82956	0.568898	0.569676	0.986673
Excitatory Neuron	HPYR1	MS	-0.998873	2.57103	0.5689	-0.569673	0.986673
Excitatory Neuron	FAM110B	PD	-0.644084	2.20772	0.56893	-0.569629	0.986673
Excitatory Neuron	AC087203.3	MD	0.31712	0.783054	0.568854	0.56974	0.986673
Excitatory Neuron	ZDHHC5	PD	-0.995998	4.30811	0.568874	-0.56971	0.986673
Excitatory Neuron	HECTD4	SZ	-0.999	3.19026	0.568721	-0.569937	0.986673
Excitatory Neuron	AC134312.4	SZ	0.213491	0.334854	0.568806	0.569811	0.986673
Excitatory Neuron	KCNN1	BD	0.999	NA	0.568891	0.569685	0.986673
Excitatory Neuron	ZNF226	SZ	-0.242205	0.655752	0.568785	-0.569841	0.986673
Excitatory Neuron	ACOT12	SZ	-0.396789	0.576131	0.568972	-0.569567	0.986673
Excitatory Neuron	CYP26A1	MS	0.224292	0.482488	0.568976	0.56956	0.986673
Excitatory Neuron	CAPNS1	MS	-0.998858	11.5635	0.568963	-0.56958	0.986673
Excitatory Neuron	RIMKLB	BD	-0.746409	1.67657	0.569023	-0.569491	0.986673
Excitatory Neuron	SOCS4	AD	-0.540133	0.612056	0.568987	-0.569545	0.986673
Excitatory Neuron	NOB1	SZ	-0.250017	0.568608	0.568992	-0.569536	0.986673
Excitatory Neuron	PNISR	AD	-0.731279	2.64529	0.569054	-0.569445	0.986673
Excitatory Neuron	INAFM2	SZ	-0.354012	0.811798	0.569052	-0.569448	0.986673
Excitatory Neuron	SEC23B	SZ	-0.213449	0.469601	0.569053	-0.569447	0.986673
Inhibitory Neuron	SAP30	SZ	-0.246319	0.487025	0.566351	-0.573435	0.986678
Inhibitory Neuron	NOX3	AD	0.448451	0.952427	0.56633	0.573464	0.986678
Inhibitory Neuron	ZAN	MD	-0.338554	0.726755	0.566335	-0.573457	0.986678
Inhibitory Neuron	AC003005.2	SZ	-0.26929	0.581929	0.566365	-0.573413	0.986678
OPC	MAML2	PD	-0.368376	0.537757	0.538856	-0.614544	0.986682
OPC	ZNF691	MD	-0.273187	0.346623	0.538901	-0.614476	0.986686
OPC	IL20RB	PD	0.687846	2.0618	0.538899	0.614478	0.986686
OPC	GDPD4	AD	-0.375262	0.851847	0.538927	-0.614437	0.98669
OPC	DBR1	MD	-0.376927	0.954579	0.538946	-0.614408	0.98669
Oligodendrocyte	ARRDC3	SZ	-0.398401	1.00515	0.559177	-0.584064	0.986695
Oligodendrocyte	NUDCD3	MD	0.466354	0.303173	0.559218	0.584004	0.986695
Oligodendrocyte	TMEM231	AD	0.451195	0.596722	0.559194	0.58404	0.986695
Oligodendrocyte	NR2C2AP	PD	-0.997806	4.46081	0.559168	-0.584078	0.986695
Oligodendrocyte	SHKBP1	MD	0.935312	1.37602	0.559211	0.584014	0.986695
Oligodendrocyte	PXMP2	SZ	0.501304	0.409618	0.55923	0.583986	0.986695
Oligodendrocyte	AC092958.1	AD	-0.477416	1.01122	0.559291	-0.583895	0.986695
Oligodendrocyte	RAD17	MS	-0.734847	1.84794	0.559313	-0.583862	0.986695
Oligodendrocyte	SHPRH	AD	-0.999	NA	0.559308	-0.583869	0.986695
Oligodendrocyte	AP002884.3	AD	-0.83446	0.676871	0.559308	-0.583869	0.986695
Endothelial	TSNAX-DISC1	MD	-0.388525	0.669978	0.536199	-0.61857	0.986696
Endothelial	PPOX	BD	-0.271826	0.435731	0.536218	-0.618542	0.986696
Oligodendrocyte	VPS26B	PD	-0.225104	0.358897	0.559362	-0.583789	0.986704
Oligodendrocyte	GNGT1	MD	-0.455813	0.931336	0.559372	-0.583774	0.986704
Oligodendrocyte	USP30	MS	0.518373	0.911524	0.559416	0.58371	0.986704
Oligodendrocyte	BTBD7	AD	-0.25415	0.301441	0.559389	-0.583749	0.986704
Oligodendrocyte	PIGB	BD	-0.486207	NA	0.559464	-0.583638	0.986704
Oligodendrocyte	COG1	SZ	0.382457	0.805258	0.559523	0.58355	0.986704
Oligodendrocyte	ARFGAP1	AD	0.503017	0.84308	0.559539	0.583526	0.986704
Oligodendrocyte	HSD17B11	BD	-0.998496	NA	0.559568	-0.583484	0.986704
Oligodendrocyte	RPL7L1	BD	0.726165	1.43896	0.559586	0.583457	0.986704
Oligodendrocyte	ARL15	SZ	-0.265913	0.626446	0.559612	-0.583418	0.986704
Oligodendrocyte	RETREG1	AD	0.296339	0.50433	0.559609	0.583422	0.986704
Oligodendrocyte	MTBP	AD	-0.444391	1.3868	0.559614	-0.583415	0.986704
Oligodendrocyte	FOXJ2	SZ	0.267885	0.509223	0.559649	0.583363	0.986704
Oligodendrocyte	CARHSP1	MS	0.999	2.16721	0.559637	0.58338	0.986704
Oligodendrocyte	CNIH4	MS	0.615769	1.24416	0.559704	0.583281	0.986704
Oligodendrocyte	RRP36	MD	-0.207574	0.500743	0.559698	-0.58329	0.986704
Oligodendrocyte	CRTC3	MS	0.197554	0.351038	0.55971	0.583273	0.986704
Oligodendrocyte	MYO15B	SZ	-0.355899	0.834663	0.559732	-0.583239	0.986704
Oligodendrocyte	ZNF30	SZ	0.314848	0.478129	0.559752	0.583209	0.986704
Oligodendrocyte	AL353708.2	PD	-0.999	3.0679	0.559833	-0.583089	0.986704
Oligodendrocyte	ERI3	AD	-0.508227	1.03646	0.559784	-0.583162	0.986704
Oligodendrocyte	AC079610.2	AD	-0.657249	1.91863	0.559831	-0.583092	0.986704
Oligodendrocyte	FAT4	SZ	-0.5748	0.691304	0.559817	-0.583113	0.986704
Oligodendrocyte	ATP9A	PD	0.943422	2.39865	0.559835	0.583086	0.986704
Endothelial	HEATR1	BD	-0.619597	4.43495	0.536282	-0.618444	0.986714
Endothelial	IL1R2	PD	0.444207	0.668464	0.536299	0.618419	0.986714
Endothelial	TMEM132C	AD	0.3922	0.842735	0.5363	0.618417	0.986714
Endothelial	AL136295.2	SZ	-0.323147	0.543451	0.536314	-0.618397	0.986714
Inhibitory Neuron	DPP3	MS	0.3294	0.596594	0.566425	0.573324	0.986718
Inhibitory Neuron	CARD9	SZ	0.270485	0.671552	0.566439	0.573304	0.986718
Inhibitory Neuron	RNPC3	MS	0.603016	1.29752	0.566456	0.573278	0.986718
Inhibitory Neuron	CHTF8	MS	-0.806756	6.62098	0.566487	-0.573234	0.986718
Inhibitory Neuron	CRHBP	PD	0.501002	1.08516	0.566495	0.573221	0.986718
Inhibitory Neuron	FUCA2	BD	-0.701911	1.75349	0.566495	-0.573221	0.986718
Inhibitory Neuron	SUGP2	PD	-0.429163	1.0219	0.566514	-0.573193	0.986718
Inhibitory Neuron	RNF185	PD	-0.999	2.78374	0.566537	-0.573159	0.986718
Inhibitory Neuron	PNMA8A	MS	-0.955186	2.97161	0.566548	-0.573143	0.986718
Oligodendrocyte	AKNAD1	BD	-0.411072	0.695068	0.559879	-0.583021	0.98672
Oligodendrocyte	FAM118A	SZ	0.209541	0.462764	0.559887	0.583009	0.98672
Astrocyte	VAX2	PD	0.495998	1.18374	0.529068	0.62943	0.986733
Oligodendrocyte	ACVR1C	AD	0.998844	2.1108	0.559943	0.582926	0.986742
Oligodendrocyte	SIGMAR1	AD	-0.235305	0.52626	0.559937	-0.582935	0.986742
Astrocyte	PHETA1	SZ	0.995156	0.52545	0.529099	0.629382	0.986754
Endothelial	GNPAT	PD	0.25616	0.501249	0.536379	0.618299	0.986755
Endothelial	MEI4	AD	0.512919	0.751465	0.536362	0.618323	0.986755
Inhibitory Neuron	ZMPSTE24	MD	-0.419281	0.673962	0.566587	-0.573085	0.986755
Inhibitory Neuron	AC010175.1	MS	-0.246172	0.626736	0.566628	-0.573025	0.986762
Inhibitory Neuron	AC015813.2	PD	0.240629	1.37676	0.566622	0.573034	0.986762
Inhibitory Neuron	DOCK6	SZ	-0.321936	0.824531	0.566674	-0.572957	0.986762
Inhibitory Neuron	PDZD7	BD	0.947116	4.26305	0.566697	0.572923	0.986762
Inhibitory Neuron	HEATR6	SZ	-0.995032	4.67146	0.566713	-0.572899	0.986762
Inhibitory Neuron	AL096711.2	MS	0.472168	0.82301	0.566735	0.572867	0.986762
Inhibitory Neuron	HIBADH	BD	-0.72091	0.985746	0.566737	-0.572864	0.986762
Inhibitory Neuron	NNMT	AD	-0.418342	0.918619	0.56672	-0.572888	0.986762
Inhibitory Neuron	C20orf204	PD	0.290205	2.36303	0.566751	0.572843	0.986762
Oligodendrocyte	ACSF3	BD	0.728841	1.55863	0.559977	0.582876	0.986764
Endothelial	MIA3	BD	-0.372219	0.500394	0.536658	-0.617875	0.986777
Endothelial	COA7	MD	-0.294663	0.451119	0.536576	-0.617998	0.986777
Endothelial	PSD4	SZ	0.300348	0.514005	0.536504	0.618109	0.986777
Endothelial	CRYBG3	MS	-0.432255	1.13102	0.536694	-0.61782	0.986777
Endothelial	PARP15	PD	-0.315204	0.511839	0.536687	-0.617831	0.986777
Endothelial	UBA5	BD	0.999	5.30653	0.536531	0.618067	0.986777
Endothelial	AC104304.1	SZ	0.610688	0.763303	0.536508	0.618103	0.986777
Endothelial	NFXL1	MD	0.605905	0.940061	0.536553	0.618034	0.986777
Endothelial	RNF4	AD	0.409552	0.720344	0.536593	0.617973	0.986777
Endothelial	GCNT2	BD	0.428048	1.34408	0.536585	0.617986	0.986777
Endothelial	TRAF6	MS	-0.932151	1.46752	0.536626	-0.617924	0.986777
Endothelial	RFC5	BD	-0.408161	0.993322	0.536571	-0.618006	0.986777
Endothelial	EEF2K	SZ	0.999	2.51229	0.536694	0.617819	0.986777
Endothelial	CATSPERD	SZ	0.218732	0.655517	0.536562	0.618019	0.986777
Endothelial	LRIF1	SZ	-0.387477	0.505892	0.536716	-0.617787	0.986777
Endothelial	PCOLCE	AD	0.262114	0.372223	0.536732	0.617762	0.986777
Excitatory Neuron	NLRC4	PD	0.642813	0.932057	0.569164	0.569283	0.986781
Excitatory Neuron	AC079610.1	SZ	-0.299728	0.524289	0.569162	-0.569286	0.986781
Excitatory Neuron	ANAPC10	PD	0.536761	1.7423	0.569159	0.56929	0.986781
Oligodendrocyte	MRPL24	AD	-0.330738	0.702568	0.560012	-0.582823	0.986788
Microglia	PEBP4	SZ	0.623644	0.529217	0.53303	0.623388	0.986801
Pericyte	TMX1	AD	-0.69473	0.988768	0.398489	-0.844323	0.986803
Pericyte	ZNF263	SZ	0.999	1.71045	0.398513	0.844279	0.986803
Pericyte	ZNF613	MS	-0.999	NA	0.398544	-0.844225	0.986803
Inhibitory Neuron	FRMPD1	AD	-0.310736	0.607169	0.566877	-0.572657	0.986805
Inhibitory Neuron	HIF1A	PD	-0.535491	2.72821	0.566915	-0.572601	0.986805
Inhibitory Neuron	EAPP	SZ	0.142548	0.409065	0.566859	0.572683	0.986805
Inhibitory Neuron	CA12	AD	0.294007	0.596093	0.566912	0.572605	0.986805
Inhibitory Neuron	IER2	BD	-0.999	NA	0.566865	-0.572674	0.986805
Inhibitory Neuron	RARB	MS	-0.343719	0.774947	0.567022	-0.572443	0.986805
Inhibitory Neuron	AC233280.1	SZ	-0.235723	0.470032	0.567068	-0.572375	0.986805
Inhibitory Neuron	ADAMTS12	AD	-0.439918	0.585361	0.567092	-0.57234	0.986805
Inhibitory Neuron	NT5DC1	MS	0.404859	0.58282	0.566988	0.572493	0.986805
Inhibitory Neuron	PPP2R2A	MD	0.32661	1.01219	0.566975	0.572513	0.986805
Inhibitory Neuron	CDNF	AD	0.488703	2.03491	0.567097	0.572333	0.986805
Inhibitory Neuron	TNS2	MD	-0.392974	1.072	0.567009	-0.572462	0.986805
Inhibitory Neuron	PRMT5	AD	0.405174	0.679926	0.567041	0.572415	0.986805
Inhibitory Neuron	PWRN4	BD	0.999	3.70341	0.566928	0.572581	0.986805
Inhibitory Neuron	NTAN1	PD	-0.871878	NA	0.56701	-0.572461	0.986805
Inhibitory Neuron	ACBD4	MS	0.238518	0.460847	0.56709	0.572342	0.986805
Inhibitory Neuron	AC145207.5	MD	0.492554	1.21215	0.566935	0.572572	0.986805
Inhibitory Neuron	CELF4	AD	-0.62209	7.88662	0.567071	-0.572371	0.986805
Inhibitory Neuron	U91328.1	SZ	-0.478704	1.14752	0.567118	-0.5723	0.986812
Excitatory Neuron	AP3B2	AD	-0.478771	1.38756	0.569199	-0.569231	0.986814
Microglia	CYFIP1	BD	-0.700164	2.3055	0.533163	-0.623186	0.986818
Microglia	ZNF138	MD	0.961446	NA	0.533176	0.623165	0.986818
Microglia	SERPINB1	SZ	0.415427	0.57141	0.533201	0.623128	0.986818
Microglia	EPHB2	AD	0.401954	0.830839	0.533347	0.622905	0.986818
Microglia	CAPG	MD	-0.246671	0.517135	0.53332	-0.622946	0.986818
Microglia	NLN	MS	0.818206	4.69394	0.533331	0.62293	0.986818
Microglia	AC090204.1	MD	0.338886	0.558503	0.533344	0.622909	0.986818
Microglia	AP3M1	SZ	0.999	2.68648	0.533363	0.622881	0.986818
Microglia	CHEK1	SZ	-0.770102	2.60431	0.533436	-0.622769	0.986818
Microglia	SAMD15	PD	0.999	2.3046	0.533448	0.622751	0.986818
Microglia	AC011452.1	PD	0.3871	1.00177	0.533388	0.622843	0.986818
Microglia	DTL	SZ	0.267729	0.560598	0.533541	0.62261	0.986818
Microglia	CDC42SE1	AD	-0.999	NA	0.533559	-0.622583	0.986818
Microglia	AL121652.1	SZ	0.523967	1.59525	0.533551	0.622594	0.986818
Microglia	AC069544.1	MS	-0.542562	0.862594	0.533557	-0.622586	0.986818
Microglia	RAB35	AD	-0.369049	0.533285	0.533506	-0.622663	0.986818
Microglia	TMEM154	MD	0.460285	0.867988	0.533596	0.622526	0.986818
Microglia	ANKRD50	MD	0.545689	2.30694	0.533602	0.622516	0.986818
Microglia	ANO6	MD	0.326066	0.921041	0.533628	0.622477	0.986818
Microglia	CENPO	PD	-0.86084	2.46036	0.533703	-0.622363	0.986818
Microglia	CYP20A1	BD	0.549381	1.32843	0.533735	0.622314	0.986818
Microglia	AL078590.2	MS	0.654278	0.720268	0.533712	0.62235	0.986818
Microglia	FAM160B2	SZ	0.299709	0.524566	0.533654	0.622438	0.986818
Microglia	AC106729.1	MS	-0.280673	0.556316	0.533733	-0.622317	0.986818
Microglia	GPCPD1	SZ	0.395887	0.58579	0.533714	0.622347	0.986818
Microglia	PTCD2	BD	-0.587258	1.22526	0.533757	-0.622282	0.986818
Microglia	IPMK	SZ	0.238747	0.603338	0.533764	0.622271	0.986818
Microglia	CHRNA5	AD	-0.462775	0.603934	0.533765	-0.622269	0.986818
Oligodendrocyte	GINS1	PD	0.984615	NA	0.56007	0.582737	0.986852
Inhibitory Neuron	RRP36	SZ	0.197337	0.401646	0.567197	0.572184	0.986861
Inhibitory Neuron	PLUT	PD	-0.396598	0.837339	0.567191	-0.572193	0.986861
Inhibitory Neuron	EPSTI1	BD	0.404508	1.10853	0.567212	0.572162	0.986861
Inhibitory Neuron	ZNF460	PD	-0.484723	5.08205	0.567218	-0.572154	0.986861
Inhibitory Neuron	DCP2	SZ	-0.814614	5.16384	0.567297	-0.572037	0.986874
Inhibitory Neuron	AFDN-DT	MS	-0.538123	1.61993	0.567285	-0.572054	0.986874
Inhibitory Neuron	FRMD3	MS	0.290553	0.602467	0.567272	0.572074	0.986874
Inhibitory Neuron	C12orf45	PD	-0.203338	0.4767	0.567256	-0.572098	0.986874
Excitatory Neuron	RUVBL2	MD	-0.318317	0.739585	0.569251	-0.569155	0.986876
Pericyte	CDKL4	AD	0.998576	0.748252	0.398619	0.844089	0.986888
Pericyte	CEBPB	SZ	0.378025	0.44478	0.398645	0.844043	0.986888
Pericyte	ARL13B	AD	-0.789218	NA	0.398678	-0.843984	0.986888
Astrocyte	PDE3B	MD	0.998828	2.38446	0.529238	0.629169	0.98689
Astrocyte	HERC2	BD	0.761573	1.08876	0.529339	0.629015	0.98689
Astrocyte	GFM2	MD	-0.261706	0.489286	0.529409	-0.628909	0.98689
Astrocyte	LACTB	AD	0.219755	0.371781	0.529406	0.628913	0.98689
Astrocyte	CRELD2	MS	0.370438	0.809276	0.5294	0.628923	0.98689
Astrocyte	USP50	BD	0.371985	0.628669	0.529422	0.628889	0.98689
Astrocyte	SEMA4A	BD	-0.780915	NA	0.52944	-0.628862	0.98689
Astrocyte	ATP2C1	MS	-0.999	2.59967	0.52944	-0.62886	0.98689
Astrocyte	TMEM101	AD	0.484286	1.15737	0.529459	0.628833	0.98689
Astrocyte	TMED1	BD	0.831449	1.7955	0.529484	0.628794	0.98689
Astrocyte	C2orf50	SZ	-0.383353	0.648984	0.529508	-0.628757	0.98689
Astrocyte	PECR	AD	0.296795	0.647791	0.529633	0.628566	0.98689
Astrocyte	COL6A6	MD	-0.291416	0.523668	0.529604	-0.628611	0.98689
Astrocyte	IPO11	MD	0.278676	0.837782	0.529588	0.628636	0.98689
Astrocyte	TAF3	AD	-0.281958	0.534476	0.529545	-0.6287	0.98689
Astrocyte	GALNS	BD	0.287881	0.450309	0.529559	0.628679	0.98689
Astrocyte	AP005482.1	MD	0.495552	1.11988	0.529628	0.628574	0.98689
Astrocyte	TXNRD2	SZ	-0.769783	2.25743	0.529567	-0.628667	0.98689
Astrocyte	TBK1	PD	-0.908877	NA	0.529697	-0.628469	0.98689
Astrocyte	NEURL4	SZ	0.650225	1.1674	0.529675	0.628503	0.98689
Astrocyte	AARS2	BD	0.35458	0.552445	0.529729	0.628419	0.98689
Astrocyte	ALOX12	PD	-0.27544	0.403336	0.529755	-0.62838	0.98689
Astrocyte	ATXN7L1	AD	-0.652108	2.0121	0.529759	-0.628374	0.98689
Astrocyte	NOL6	SZ	0.343076	0.553721	0.529804	0.628305	0.98689
Astrocyte	CDYL	AD	0.454208	0.74544	0.529883	0.628184	0.98689
Astrocyte	AC246817.1	PD	-0.265023	0.371096	0.52991	-0.628143	0.98689
Astrocyte	CERS3	MS	-0.226799	NA	0.529913	-0.628139	0.98689
Astrocyte	FHL3	PD	-0.554076	0.68835	0.530019	-0.627977	0.98689
Astrocyte	VPS45	AD	-0.998296	NA	0.530183	-0.627727	0.98689
Astrocyte	NBEAL1	MD	-0.507836	0.643608	0.529938	-0.628101	0.98689
Astrocyte	SMARCC1	SZ	-0.831107	NA	0.530026	-0.627966	0.98689
Astrocyte	RNGTT	SZ	0.440586	0.735956	0.53008	0.627884	0.98689
Astrocyte	ATP6V0A4	MS	-0.388316	0.554538	0.530033	-0.627956	0.98689
Astrocyte	ZCCHC7	MS	-0.52964	0.757903	0.530135	-0.6278	0.98689
Astrocyte	INPP5E	PD	-0.416222	0.434871	0.530136	-0.627798	0.98689
Astrocyte	DNHD1	PD	0.262723	0.480757	0.529993	0.628017	0.98689
Astrocyte	LINC02449	MD	0.55247	1.12891	0.530184	0.627725	0.98689
Astrocyte	CHURC1-FNTB	SZ	-0.608794	0.554213	0.529993	-0.628017	0.98689
Astrocyte	AC112693.1	BD	0.345151	0.706384	0.530081	0.627882	0.98689
Astrocyte	TMEM101	BD	0.770856	0.817103	0.529971	0.628051	0.98689
Astrocyte	LINC01524	SZ	-0.337981	0.519703	0.530024	-0.627969	0.98689
Astrocyte	VPS16	SZ	0.179288	0.360516	0.530026	0.627966	0.98689
Astrocyte	CSRP1	MD	-0.331168	0.651086	0.53023	-0.627656	0.98689
Astrocyte	ECHDC3	AD	-0.214229	0.425892	0.530235	-0.627647	0.98689
Astrocyte	AC127526.1	MD	0.759508	9.40175	0.530206	0.627692	0.98689
Astrocyte	DNAJA3	MS	-0.284804	0.680245	0.530226	-0.627661	0.98689
Astrocyte	AL662907.3	MS	0.260088	0.374179	0.530308	0.627535	0.98689
Astrocyte	IMMT	MD	-0.627422	0.72813	0.530438	-0.627338	0.98689
Astrocyte	KLHL5	SZ	0.320398	0.484169	0.530331	0.627501	0.98689
Astrocyte	SLC35B3	BD	0.912321	2.6855	0.530455	0.627311	0.98689
Astrocyte	SLC15A4	PD	-0.454668	1.18919	0.530336	-0.627493	0.98689
Astrocyte	IL12RB1	MD	0.299432	0.479992	0.530422	0.627362	0.98689
Astrocyte	AHCYL1	MS	0.394016	0.502654	0.530764	0.62684	0.98689
Astrocyte	SKI	BD	0.47474	0.990483	0.531003	0.626475	0.98689
Astrocyte	TRIM58	BD	0.532257	0.893352	0.530632	0.627041	0.98689
Astrocyte	DIO1	SZ	-0.547973	0.973831	0.53071	-0.626923	0.98689
Astrocyte	AGPS	BD	0.458946	0.746608	0.530761	0.626845	0.98689
Astrocyte	KANSL1L	BD	0.486318	1.3099	0.53088	0.626663	0.98689
Astrocyte	KANSL1L	AD	-0.4549	1.18764	0.531062	-0.626386	0.98689
Astrocyte	LINC01965	AD	-0.687386	2.86209	0.530991	-0.626494	0.98689
Astrocyte	ERICH6	BD	-0.999	2.06496	0.530692	-0.62695	0.98689
Astrocyte	OXTR	SZ	0.338512	0.685893	0.530989	0.626497	0.98689
Astrocyte	IQCM	SZ	-0.999	0.830797	0.530627	-0.627049	0.98689
Astrocyte	ZFYVE16	MD	-0.469342	0.743094	0.530657	-0.627004	0.98689
Astrocyte	LINC01600	MS	0.999	NA	0.530819	0.626756	0.98689
Astrocyte	SIRT5	PD	-0.368382	0.663424	0.530891	-0.626646	0.98689
Astrocyte	RIPOR2	MD	0.99891	NA	0.530856	0.626699	0.98689
Astrocyte	HBS1L	SZ	0.340259	0.445334	0.530633	0.62704	0.98689
Astrocyte	ADGRB3	AD	0.738018	2.17321	0.531032	0.626432	0.98689
Astrocyte	PRKDC	PD	-0.920934	NA	0.530627	-0.627049	0.98689
Astrocyte	XPO7	MD	-0.999	NA	0.531028	-0.626438	0.98689
Astrocyte	AL162414.1	BD	0.675403	1.38048	0.530951	0.626555	0.98689
Astrocyte	WDR34	SZ	-0.289703	0.582927	0.530594	-0.6271	0.98689
Astrocyte	RAB18	SZ	-0.459239	0.723009	0.530962	-0.626538	0.98689
Astrocyte	AP001273.2	SZ	-0.998813	1.59206	0.531009	-0.626466	0.98689
Astrocyte	SCYL2	MD	0.284549	0.537597	0.530649	0.627016	0.98689
Astrocyte	AC048341.1	SZ	0.362146	0.510545	0.530486	0.627264	0.98689
Astrocyte	DACH1	MD	-0.348435	0.474034	0.53067	-0.626983	0.98689
Astrocyte	SERPINE3	MD	0.803123	5.23572	0.530978	0.626513	0.98689
Astrocyte	C14orf39	SZ	-0.555813	0.578408	0.530587	-0.62711	0.98689
Astrocyte	BEGAIN	AD	-0.371011	0.718118	0.530959	-0.626543	0.98689
Astrocyte	ST3GAL2	PD	0.635034	2.77757	0.531011	0.626464	0.98689
Astrocyte	TADA2A	MD	-0.682383	1.99051	0.530784	-0.62681	0.98689
Astrocyte	ZNF264	BD	0.396704	0.941535	0.530692	0.62695	0.98689
Astrocyte	MAP2K7	MD	0.275482	0.451605	0.530881	0.626662	0.98689
Astrocyte	SNX21	PD	-0.988129	3.54088	0.530574	-0.627131	0.98689
Astrocyte	C20orf96	MD	-0.190496	0.376358	0.530851	-0.626707	0.98689
Astrocyte	TFAP2C	MD	-0.694127	0.778258	0.530788	-0.626804	0.98689
Astrocyte	ASIP	SZ	-0.249549	1.31058	0.530775	-0.626824	0.98689
Astrocyte	ITSN1	BD	-0.982309	2.14681	0.530976	-0.626516	0.98689
Astrocyte	SREBF2	PD	-0.360335	1.08157	0.530875	-0.62667	0.98689
Astrocyte	AC073195.1	MD	-0.181146	0.344163	0.531116	-0.626304	0.98689
Astrocyte	TAGAP	SZ	-0.440953	0.683246	0.53112	-0.626297	0.98689
Astrocyte	C6orf62	AD	0.617493	1.35931	0.531124	0.626291	0.98689
Astrocyte	PAPOLA	SZ	0.332844	0.746578	0.531088	0.626346	0.98689
Astrocyte	ZBTB4	PD	0.384965	0.78751	0.531098	0.62633	0.98689
Astrocyte	AC006262.2	SZ	-0.99851	2.01993	0.531115	-0.626304	0.98689
Endothelial	MITD1	BD	-0.522271	1.95853	0.536818	-0.617632	0.986895
Pericyte	ARSJ	BD	0.999	NA	0.398867	0.843646	0.986896
Pericyte	LINC02355	MD	0.613831	0.876216	0.39879	0.843785	0.986896
Pericyte	ZNF354B	SZ	0.500696	1.05013	0.398881	0.843622	0.986896
Pericyte	SAMD5	AD	-0.998939	1.28737	0.398882	-0.843619	0.986896
Pericyte	ENO3	AD	0.460783	0.398728	0.398811	0.843747	0.986896
Pericyte	LINC00028	SZ	-0.958269	2.12406	0.398766	-0.843827	0.986896
Excitatory Neuron	SNX7	AD	-0.850069	1.73683	0.569302	-0.569079	0.986896
Excitatory Neuron	AC092666.1	SZ	-0.614342	1.01826	0.569282	-0.569109	0.986896
Excitatory Neuron	AC021683.2	MD	0.368739	0.583528	0.56931	0.569067	0.986896
Inhibitory Neuron	FAM229A	MD	0.403656	0.816095	0.567368	0.571932	0.986905
Inhibitory Neuron	SERGEF	SZ	0.999	2.04226	0.567355	0.571951	0.986905
Inhibitory Neuron	PYGL	BD	0.694606	2.33507	0.567338	0.571976	0.986905
Oligodendrocyte	RIT1	MD	0.998864	2.0301	0.560141	0.582632	0.986916
Oligodendrocyte	FAM214B	BD	-0.999	15.0379	0.56015	-0.582619	0.986916
Endothelial	SSPO	MS	-0.559907	1.29278	0.536853	-0.617579	0.98692
Astrocyte	RABGAP1L	AD	0.508487	1.89289	0.531161	0.626235	0.986922
Pericyte	CREB3L4	MS	-0.373011	1.11107	0.399245	-0.842971	0.986932
Pericyte	KRTCAP2	BD	-0.560844	NA	0.399407	-0.842681	0.986932
Pericyte	GRAMD2B	MD	0.613346	NA	0.399136	0.843165	0.986932
Pericyte	BBS9	MD	0.400977	0.419972	0.399077	0.84327	0.986932
Pericyte	RGS22	MD	0.668057	0.752939	0.399314	0.842848	0.986932
Pericyte	ZNF511	MS	0.72528	3.22781	0.399162	0.843119	0.986932
Pericyte	FBH1	MD	0.506362	0.567133	0.399018	0.843376	0.986932
Pericyte	FRY	MS	0.890452	NA	0.399517	0.842485	0.986932
Pericyte	AC009137.1	MS	0.908646	1.94901	0.399556	0.842414	0.986932
Pericyte	SH3BP4	AD	0.868076	0.572156	0.39958	0.842372	0.986932
Pericyte	RAG1	MS	-0.915837	1.45799	0.399581	-0.842369	0.986932
Pericyte	PARP9	MS	0.408494	0.556804	0.399592	0.842349	0.986932
Pericyte	AVPR1A	MD	0.502572	0.76697	0.399652	0.842243	0.986932
Pericyte	ODR4	MD	0.806591	1.33841	0.39971	0.842138	0.986932
Pericyte	ITSN2	PD	-0.578979	0.680787	0.399766	-0.84204	0.986932
Pericyte	RTP1	MD	0.367518	0.388482	0.399747	0.842074	0.986932
Pericyte	ZNF641	SZ	-0.5338	0.872122	0.399728	-0.842107	0.986932
Pericyte	ADNP	MD	0.201227	0.275302	0.399739	0.842088	0.986932
Pericyte	RAVER2	AD	0.945645	10.2916	0.39985	0.84189	0.986932
Pericyte	MAMSTR	BD	-0.647521	0.482892	0.399916	-0.841772	0.986932
Pericyte	DUSP1	PD	0.593477	1.03766	0.399973	0.841669	0.986932
Pericyte	KIF18A	MS	0.998742	NA	0.399925	0.841755	0.986932
Pericyte	USP50	MD	0.991735	0.794959	0.399954	0.841704	0.986932
Pericyte	RNFT1-DT	BD	0.457704	0.368693	0.399943	0.841724	0.986932
Pericyte	LMNA	MD	-0.940741	1.40903	0.400078	-0.841482	0.986932
Pericyte	ZNF644	AD	0.999	NA	0.400107	0.84143	0.986932
Pericyte	CRYGN	SZ	-0.29887	0.362574	0.400111	-0.841422	0.986932
Pericyte	ALKBH8	BD	0.999	NA	0.400129	0.84139	0.986932
Pericyte	KIRREL1	MS	0.320554	0.375452	0.400285	0.841113	0.986932
Pericyte	BMP5	PD	-0.998947	NA	0.400382	-0.840938	0.986932
Pericyte	ZIK1	MD	0.317584	1.02722	0.400372	0.840957	0.986932
Pericyte	PSMB8	BD	-0.90491	1.33644	0.400416	-0.840878	0.986932
Pericyte	CDCA8	MD	-0.493198	0.380223	0.400462	-0.840797	0.986932
Pericyte	IL1R1	SZ	-0.88125	1.28778	0.400472	-0.840779	0.986932
Pericyte	FAT4	PD	-0.968388	1.28158	0.40049	-0.840746	0.986932
Pericyte	BMF	SZ	-0.35752	0.525494	0.400511	-0.840709	0.986932
Pericyte	ARRDC1	AD	-0.608501	0.929485	0.400554	-0.840632	0.986932
Pericyte	TPH1	SZ	-0.987763	NA	0.40056	-0.840621	0.986932
Pericyte	GNLY	PD	-0.933581	1.34574	0.400577	-0.840591	0.986932
Pericyte	CARD9	MS	0.799718	1.36999	0.400565	0.840613	0.986932
Pericyte	AL445426.1	AD	0.808224	0.744321	0.40067	0.840425	0.986932
Pericyte	COMMD10	SZ	0.441569	0.706941	0.400726	0.840325	0.986932
Pericyte	CCNK	MD	0.471383	0.652532	0.40074	0.840301	0.986932
Pericyte	SLC7A11	MS	-0.679512	1.39627	0.400767	-0.840252	0.986932
Pericyte	SLC15A3	BD	-0.991631	1.99758	0.400748	-0.840285	0.986932
Pericyte	TP53I13	SZ	-0.454516	0.689474	0.400755	-0.840273	0.986932
Pericyte	FYB2	MS	0.999	3.03243	0.400862	0.840082	0.986932
Pericyte	CALHM2	MS	-0.998964	NA	0.400822	-0.840155	0.986932
Pericyte	TVP23B	AD	0.512268	0.527952	0.400846	0.840112	0.986932
Pericyte	ALG1L2	PD	-0.695404	1.5271	0.400972	-0.839886	0.986932
Pericyte	KREMEN1	MD	-0.999	1.77902	0.401097	-0.839664	0.986932
Pericyte	PPIC	MD	0.965212	NA	0.401108	0.839644	0.986932
Pericyte	GBP2	PD	-0.8831	6.16897	0.401158	-0.839554	0.986932
Pericyte	LINC02506	PD	-0.999	NA	0.401436	-0.839059	0.986932
Pericyte	NCAPG	MD	0.464968	0.591254	0.40131	0.839283	0.986932
Pericyte	RNASET2	PD	-0.606259	1.58218	0.401385	-0.839151	0.986932
Pericyte	BTN3A3	AD	0.999	NA	0.401428	0.839074	0.986932
Pericyte	DCAF10	PD	-0.801163	1.0066	0.401223	-0.83944	0.986932
Pericyte	C5AR1	BD	-0.999	NA	0.401338	-0.839234	0.986932
Pericyte	BACH1	AD	-0.995688	5.00022	0.401329	-0.83925	0.986932
Pericyte	THADA	MD	0.680839	1.4385	0.401499	0.838947	0.986932
Pericyte	SLC16A4	PD	0.999	2.01089	0.401585	0.838795	0.986932
Pericyte	AP3S1	PD	0.978747	1.55085	0.401599	0.838769	0.986932
Pericyte	IL1RL2	AD	-0.520914	0.737795	0.402033	-0.837996	0.986932
Pericyte	IRGM	MD	0.570517	0.97341	0.402025	0.83801	0.986932
Pericyte	ADGRF5	PD	0.359775	0.520228	0.401947	0.838149	0.986932
Pericyte	SLC39A7	BD	0.905456	1.33115	0.40169	0.838606	0.986932
Pericyte	CALHM5	SZ	-0.566034	0.89763	0.401948	-0.838147	0.986932
Pericyte	SERPINE1	BD	-0.601769	0.953374	0.401883	-0.838263	0.986932
Pericyte	SLC26A7	PD	0.552281	1.40262	0.40189	0.838251	0.986932
Pericyte	MIRLET7A1HG	MS	0.999	NA	0.401873	0.838282	0.986932
Pericyte	ROR2	SZ	0.999	1.36211	0.401673	0.838637	0.986932
Pericyte	TAF3	SZ	-0.552204	0.848981	0.401685	-0.838616	0.986932
Pericyte	ADIRF	AD	-0.4023	0.518416	0.402037	-0.837989	0.986932
Pericyte	STIM1	MD	-0.423074	0.620201	0.401847	-0.838327	0.986932
Pericyte	ATF7IP	PD	-0.999	5.21253	0.402101	-0.837874	0.986932
Pericyte	TMEM263	MD	0.430093	0.467494	0.401706	0.838578	0.986932
Pericyte	RBM19	AD	0.656324	0.511568	0.401699	0.838591	0.986932
Pericyte	AC104574.2	SZ	0.523373	0.551794	0.402107	0.837863	0.986932
Pericyte	AC007220.1	MD	0.360799	0.43912	0.401791	0.838426	0.986932
Pericyte	AC005837.2	MS	0.546123	0.589473	0.401673	0.838637	0.986932
Pericyte	RBBP8	MD	0.467912	0.524159	0.4017	0.838589	0.986932
Pericyte	ZNF160	MD	0.418793	0.466281	0.401856	0.838312	0.986932
Pericyte	ZNF217	SZ	0.475504	0.494013	0.401962	0.838122	0.986932
Pericyte	RALGAPA2	AD	-0.547038	0.634269	0.401996	-0.838062	0.986932
Pericyte	S100A16	MD	-0.516246	0.623921	0.402159	-0.837772	0.986932
Pericyte	PRPF38A	PD	0.948177	5.69638	0.402222	0.837659	0.986932
Pericyte	LINC00607	PD	-0.846581	3.61907	0.402215	-0.837672	0.986932
Pericyte	C1orf54	PD	0.999	2.81026	0.402228	0.837649	0.986932
Pericyte	CASP9	MD	-0.377052	0.733303	0.40247	-0.837218	0.986932
Pericyte	LRCH3	PD	-0.999	NA	0.402366	-0.837403	0.986932
Pericyte	C4orf46	AD	-0.350851	0.556714	0.402457	-0.837241	0.986932
Pericyte	AC093297.1	MD	0.517843	1.05004	0.40247	0.837218	0.986932
Pericyte	LINC00536	SZ	-0.447963	0.647014	0.402309	-0.837504	0.986932
Pericyte	INPP5A	AD	-0.418007	0.455545	0.402308	-0.837507	0.986932
Pericyte	C14orf93	BD	-0.999	1.89718	0.402332	-0.837464	0.986932
Pericyte	ZSWIM3	MD	0.409203	0.499995	0.402343	0.837445	0.986932
Pericyte	LINC02250	BD	-0.586463	0.953865	0.402551	-0.837073	0.986932
Pericyte	RP1	MD	0.576393	0.814917	0.402627	0.836939	0.986932
Pericyte	TNFRSF13B	AD	-0.424278	0.705518	0.40264	-0.836915	0.986932
Pericyte	EEFSEC	AD	0.633952	0.775212	0.402831	0.836576	0.986932
Pericyte	CD38	SZ	-0.428507	0.623458	0.40278	-0.836667	0.986932
Pericyte	C6orf52	SZ	-0.501891	0.655275	0.402798	-0.836635	0.986932
Pericyte	AL513165.2	PD	-0.402801	0.533762	0.402823	-0.836589	0.986932
Pericyte	GLE1	AD	0.919549	1.61157	0.402823	0.83659	0.986932
Pericyte	LINC00987	AD	-0.939112	2.4443	0.40285	-0.836542	0.986932
Pericyte	AC005304.3	SZ	0.332719	0.374351	0.402898	0.836457	0.986932
Pericyte	MED17	BD	-0.678718	1.01425	0.402925	-0.836409	0.986932
Pericyte	AP002986.1	PD	0.302714	0.432709	0.402945	0.836374	0.986932
Pericyte	FLT1	MD	0.83503	1.51367	0.402968	0.836333	0.986932
Pericyte	AL365205.1	AD	-0.382474	0.486913	0.402994	-0.836287	0.986932
Pericyte	CBLN3	SZ	0.707655	1.7924	0.403021	0.836238	0.986932
Pericyte	TNN	MD	-0.834889	0.630439	0.403087	-0.83612	0.986932
Pericyte	USP15	AD	-0.546749	0.851558	0.403068	-0.836155	0.986932
Pericyte	HERC5	AD	0.663145	0.876653	0.403219	0.835885	0.986932
Pericyte	SERPINB9	PD	0.42145	0.598994	0.403175	0.835964	0.986932
Pericyte	IRF7	PD	-0.61961	1.0093	0.403318	-0.835711	0.986932
Pericyte	C2orf50	BD	-0.999	1.79881	0.403331	-0.835687	0.986932
Pericyte	SRGAP1	SZ	-0.701414	1.56684	0.403405	-0.835556	0.986932
Pericyte	PRODH	MD	-0.594747	1.24412	0.403373	-0.835613	0.986932
Pericyte	PACSIN2	BD	-0.655062	0.748164	0.403429	-0.835513	0.986932
Pericyte	FO393419.2	SZ	-0.589868	0.661311	0.403463	-0.835453	0.986932
Pericyte	SLC6A16	MS	-0.832814	1.61274	0.403459	-0.83546	0.986932
Pericyte	ZNF101	BD	0.850239	1.7919	0.403486	0.835412	0.986932
Pericyte	C5AR2	SZ	0.454476	0.636482	0.403465	0.835449	0.986932
Pericyte	AC114485.1	BD	0.935718	1.24256	0.403584	0.835237	0.986932
Pericyte	GTF2E2	AD	0.563197	0.846576	0.403542	0.835312	0.986932
Pericyte	BAK1	SZ	0.371638	0.446765	0.403604	0.835202	0.986932
Pericyte	APAF1	SZ	0.214934	0.366908	0.403644	0.835131	0.986932
Pericyte	AC009974.1	SZ	-0.56775	0.923272	0.403733	-0.834972	0.986932
Pericyte	IMPDH1	AD	0.445063	0.677491	0.403699	0.835034	0.986932
Pericyte	SFTA1P	MS	-0.999	2.4909	0.40376	-0.834925	0.986932
Pericyte	CEACAM1	BD	-0.75182	0.777592	0.403718	-0.834999	0.986932
Pericyte	BIN3	MD	0.786022	0.855554	0.403821	0.834817	0.986932
Pericyte	LRRC71	BD	0.999	1.76641	0.403869	0.834732	0.986932
Pericyte	GPR161	MD	-0.593434	0.774315	0.404459	-0.833684	0.986932
Pericyte	ZNF691	SZ	0.555027	0.776409	0.405268	0.832251	0.986932
Pericyte	TOR1AIP1	AD	0.87167	0.879558	0.404726	0.833211	0.986932
Pericyte	EMILIN1	MS	-0.699948	1.98265	0.404518	-0.83358	0.986932
Pericyte	PARD3B	MS	0.900439	1.01124	0.405562	0.831728	0.986932
Pericyte	TRIB2	MD	0.656534	0.821835	0.40447	0.833664	0.986932
Pericyte	AC012508.1	AD	-0.358259	0.500359	0.404015	-0.834473	0.986932
Pericyte	DNAJC10	AD	-0.993551	1.87555	0.404021	-0.834462	0.986932
Pericyte	LINC01117	AD	-0.591479	0.767484	0.40532	-0.832158	0.986932
Pericyte	TNFAIP6	AD	0.668087	3.40256	0.404498	0.833614	0.986932
Pericyte	LINC02043	BD	-0.439021	0.474939	0.404016	-0.83447	0.986932
Pericyte	USP13	BD	0.941949	1.34124	0.405582	0.831694	0.986932
Pericyte	ADAMTS9	SZ	-0.24728	0.392266	0.40527	-0.832246	0.986932
Pericyte	C3orf52	AD	-0.499085	0.587276	0.405572	-0.83171	0.986932
Pericyte	EMCN	MD	-0.401088	0.464237	0.404421	-0.833751	0.986932
Pericyte	METTL14	AD	0.341283	0.587151	0.405576	0.831704	0.986932
Pericyte	NPR3	MS	-0.869499	1.67685	0.404595	-0.833443	0.986932
Pericyte	KDM3B	SZ	-0.58071	0.855552	0.404416	-0.83376	0.986932
Pericyte	CLIC5	PD	0.4972	1.6583	0.404898	0.832905	0.986932
Pericyte	PSMB9	PD	0.988144	11.1957	0.405089	0.832568	0.986932
Pericyte	HLA-DMA	BD	-0.649189	1.41912	0.40554	-0.831768	0.986932
Pericyte	AL357054.4	MD	0.261678	0.605383	0.40544	0.831946	0.986932
Pericyte	KCTD20	MD	0.339408	0.477637	0.405023	0.832685	0.986932
Pericyte	AC004949.1	MD	0.999	1.40033	0.405589	0.831682	0.986932
Pericyte	GATAD1	AD	-0.703697	1.58151	0.405006	-0.832713	0.986932
Pericyte	POR	AD	-0.758445	0.853808	0.40514	-0.832477	0.986932
Pericyte	LOXL2	MD	-0.448119	0.727003	0.404979	-0.832761	0.986932
Pericyte	IER5L	MD	0.419087	0.644735	0.405575	0.831706	0.986932
Pericyte	KLLN	PD	-0.856834	1.56405	0.405061	-0.832616	0.986932
Pericyte	AL137025.1	BD	0.857923	1.80747	0.404585	0.83346	0.986932
Pericyte	EMSY	PD	-0.777071	7.29654	0.404186	-0.834168	0.986932
Pericyte	NLRP14	PD	0.523821	0.5504	0.404258	0.834042	0.986932
Pericyte	PCSK7	MD	-0.46096	0.690802	0.405401	-0.832014	0.986932
Pericyte	SESN3	MD	-0.22768	0.652085	0.405511	-0.831819	0.986932
Pericyte	AP001462.1	SZ	0.999	NA	0.404157	0.834219	0.986932
Pericyte	DNAJC24	AD	-0.814009	1.34561	0.405529	-0.831788	0.986932
Pericyte	GDF11	PD	-0.733022	1.43523	0.404906	-0.832891	0.986932
Pericyte	FERMT2	SZ	0.998757	NA	0.405587	0.831684	0.986932
Pericyte	WDR93	PD	0.999	NA	0.40478	0.833115	0.986932
Pericyte	SDR42E2	MD	-0.35771	0.571537	0.404378	-0.833828	0.986932
Pericyte	AC007495.2	AD	-0.48279	0.745126	0.405265	-0.832255	0.986932
Pericyte	AC004805.1	PD	-0.337138	0.451172	0.404914	-0.832878	0.986932
Pericyte	PLEKHM1	PD	-0.877756	1.2833	0.4047	-0.833257	0.986932
Pericyte	ST6GALNAC1	SZ	-0.439235	0.594627	0.404328	-0.833917	0.986932
Pericyte	SLC25A39	AD	-0.626518	0.66434	0.404042	-0.834424	0.986932
Pericyte	AC003682.1	PD	0.713434	NA	0.405574	0.831708	0.986932
Pericyte	MCOLN1	BD	-0.999	2.08328	0.405587	-0.831685	0.986932
Pericyte	IL12RB1	MD	-0.465971	0.514141	0.404191	-0.834159	0.986932
Pericyte	NKG7	MD	-0.334624	0.459352	0.404178	-0.834183	0.986932
Pericyte	AC008770.2	SZ	0.974676	1.44684	0.40447	0.833665	0.986932
Pericyte	CCDC114	SZ	-0.415119	0.465348	0.404866	-0.832962	0.986932
Pericyte	AL136531.2	PD	-0.599809	0.703454	0.405273	-0.832241	0.986932
Pericyte	ANGPT4	PD	-0.392538	0.585341	0.405182	-0.832402	0.986932
Pericyte	SLC52A3	SZ	0.349702	0.394237	0.404594	0.833444	0.986932
Pericyte	LINC01271	AD	-0.662624	0.821293	0.404363	-0.833854	0.986932
Pericyte	REM1	AD	-0.920246	2.49318	0.405539	-0.83177	0.986932
Pericyte	ADAMTS1	BD	-0.889976	1.46617	0.404309	-0.83395	0.986932
Pericyte	ADARB1	MD	-0.435923	0.520871	0.405395	-0.832025	0.986932
Pericyte	HSCB	AD	-0.999	1.79676	0.40414	-0.83425	0.986932
Pericyte	LINC01643	AD	-0.801912	1.34409	0.40526	-0.832264	0.986932
Pericyte	PACSIN2	AD	-0.421978	0.692523	0.405172	-0.832421	0.986932
Pericyte	LCT	MD	-0.999	NA	0.405687	-0.831508	0.986932
Pericyte	VAT1	PD	0.999	1.66366	0.405687	0.831508	0.986932
Pericyte	NEXN	MD	0.742664	1.15231	0.405796	0.831314	0.986932
Pericyte	ARHGAP26	PD	0.998761	2.28655	0.405821	0.83127	0.986932
Pericyte	LINC01605	AD	-0.67616	0.954611	0.405803	-0.831302	0.986932
Pericyte	LBR	MS	0.341494	0.596374	0.406509	0.830052	0.986932
Pericyte	GOLPH3L	PD	0.854177	1.83301	0.406661	0.829783	0.986932
Pericyte	AIDA	SZ	0.396201	0.382934	0.406199	0.830601	0.986932
Pericyte	SGO2	MS	0.463343	0.624678	0.406177	0.83064	0.986932
Pericyte	GRB14	MD	-0.384632	0.59832	0.406228	-0.830549	0.986932
Pericyte	PRSS48	MS	-0.974536	2.73768	0.406177	-0.83064	0.986932
Pericyte	SULT1B1	PD	-0.999	3.38055	0.406217	-0.830569	0.986932
Pericyte	FBXL7	MD	-0.998424	0.43138	0.406502	-0.830064	0.986932
Pericyte	PCBD2	AD	0.399537	0.466485	0.406089	0.830796	0.986932
Pericyte	TRGC1	SZ	0.506025	0.484223	0.406891	0.829378	0.986932
Pericyte	ZC3HAV1L	AD	-0.424766	0.688714	0.406888	-0.829383	0.986932
Pericyte	PDE6C	PD	0.509134	0.761514	0.405981	0.830986	0.986932
Pericyte	AP000721.1	MD	-0.998647	1.03491	0.406817	-0.829508	0.986932
Pericyte	LNCOG	BD	-0.999	NA	0.406607	-0.829879	0.986932
Pericyte	NCAPD2	BD	-0.903041	0.595787	0.40684	-0.829467	0.986932
Pericyte	VSIG10	BD	0.557034	0.960579	0.406237	0.830535	0.986932
Pericyte	GUCY2C	SZ	-0.448876	0.704227	0.406149	-0.830689	0.986932
Pericyte	STK38L	SZ	0.729934	1.18816	0.40683	0.829485	0.986932
Pericyte	TMEM255B	MD	0.913341	1.27626	0.406047	0.83087	0.986932
Pericyte	LINC00457	AD	0.688195	0.849074	0.406446	0.830163	0.986932
Pericyte	AL121790.1	AD	0.54818	0.997439	0.40606	0.830848	0.986932
Pericyte	CGNL1	AD	-0.728707	1.53791	0.406422	-0.830207	0.986932
Pericyte	PEX11A	AD	-0.245966	0.303684	0.406287	-0.830446	0.986932
Pericyte	NPIPA2	MS	0.99872	0.929747	0.40667	0.829769	0.986932
Pericyte	CES1	BD	-0.809763	1.19516	0.406688	-0.829736	0.986932
Pericyte	AC026470.1	AD	-0.690471	2.42625	0.406817	-0.829507	0.986932
Pericyte	ZDHHC1	AD	0.954335	1.89228	0.406033	0.830895	0.986932
Pericyte	HOXB3	SZ	0.469878	0.703391	0.406736	0.829651	0.986932
Pericyte	TSHZ1	SZ	0.117831	0.515573	0.406488	0.83009	0.986932
Pericyte	SPACA6	MS	-0.600181	1.22389	0.406409	-0.83023	0.986932
Pericyte	LINC01841	BD	-0.999	1.96417	0.405936	-0.831066	0.986932
Pericyte	FAAP24	SZ	-0.343019	1.4431	0.405909	-0.831114	0.986932
Pericyte	STX16	MD	-0.461086	0.72082	0.406919	-0.829327	0.986932
Pericyte	THBD	MD	0.499306	0.569783	0.406672	0.829765	0.986932
Pericyte	CPXM1	AD	0.280069	0.38401	0.406605	0.829882	0.986932
Pericyte	AP000547.3	MD	-0.492573	0.697346	0.406587	-0.829915	0.986932
Pericyte	KREMEN1	SZ	-0.999	1.80959	0.406938	-0.829293	0.986932
Pericyte	PLA2R1	MD	0.9882	4.4418	0.407077	0.829048	0.986932
Pericyte	NCBP3	MD	-0.882144	0.890063	0.407085	-0.829035	0.986932
Pericyte	KRTCAP3	SZ	-0.998893	NA	0.407133	-0.828949	0.986932
Pericyte	WAPL	SZ	0.845513	2.39213	0.407116	0.828979	0.986932
Pericyte	ALG8	SZ	0.791072	0.568539	0.407169	0.828887	0.986932
Pericyte	MIR29B2CHG	SZ	0.998536	0.491664	0.407221	0.828795	0.986932
Pericyte	SGO2	MD	0.570608	0.522351	0.40722	0.828795	0.986932
Pericyte	INTS7	AD	0.389717	0.51592	0.407246	0.828749	0.986932
Pericyte	BNIPL	SZ	-0.501041	0.629989	0.407267	-0.828713	0.986932
Pericyte	TMEM184B	BD	-0.622629	1.01619	0.40734	-0.828584	0.986932
Pericyte	FAM160A2	SZ	-0.421417	0.68686	0.407407	-0.828465	0.986932
Pericyte	CHD2	SZ	-0.935243	2.73042	0.407422	-0.828438	0.986932
Pericyte	AL592295.4	MD	-0.996819	0.331791	0.407697	-0.827953	0.986932
Pericyte	PTPN14	MD	-0.455081	0.605616	0.407705	-0.827939	0.986932
Pericyte	G3BP1	MD	-0.480867	0.74824	0.407725	-0.827904	0.986932
Pericyte	AL033504.1	MD	0.308399	0.363824	0.407655	0.828028	0.986932
Pericyte	SLC18A2	PD	0.988323	2.63775	0.407681	0.827981	0.986932
Pericyte	SFTA1P	SZ	-0.674973	0.711614	0.407453	-0.828384	0.986932
Pericyte	ABCC9	SZ	0.430741	0.445267	0.407671	0.828	0.986932
Pericyte	CLEC2D	SZ	-0.984233	1.95764	0.407542	-0.828226	0.986932
Pericyte	AC021351.1	MS	0.393919	0.491129	0.407812	0.82775	0.986932
Pericyte	RAMAC	MS	0.999	2.75884	0.407472	0.828351	0.986932
Pericyte	LINC01229	MD	-0.484973	0.878777	0.407737	-0.827883	0.986932
Pericyte	MYO19	MD	-0.45218	0.83397	0.40767	-0.828001	0.986932
Pericyte	SPRED1	BD	0.889372	1.93785	0.40787	0.827647	0.986932
Pericyte	LNCOG	AD	0.623098	0.986549	0.407931	0.82754	0.986932
Pericyte	GLT8D2	AD	-0.488494	0.672135	0.407936	-0.827532	0.986932
Pericyte	SPATA1	AD	0.439396	0.717122	0.407948	0.827511	0.986932
Pericyte	FGD4	SZ	0.965984	1.25949	0.407954	0.8275	0.986932
Pericyte	CISH	AD	-0.959783	NA	0.407992	-0.827432	0.986932
Pericyte	AC027020.2	MD	0.464629	0.653462	0.408003	0.827413	0.986932
Pericyte	TMPRSS9	MD	-0.42467	0.582613	0.408018	-0.827386	0.986932
Pericyte	MPZL3	MD	-0.80131	1.24658	0.40803	-0.827365	0.986932
Pericyte	LINC01786	MD	0.980882	1.62713	0.408052	0.827326	0.986932
Pericyte	PCDHB7	MD	-0.91601	NA	0.408094	-0.827252	0.986932
Pericyte	DHX37	AD	0.16923	0.390012	0.408103	0.827237	0.986932
Pericyte	SMG1	SZ	-0.478583	1.35169	0.408078	-0.827281	0.986932
OPC	PLEKHM3	BD	0.949565	1.72268	0.5391	0.614174	0.986933
Excitatory Neuron	NAALADL2	SZ	-0.588388	0.851152	0.569359	-0.568995	0.986935
Excitatory Neuron	TPPP	AD	0.44961	0.73733	0.569431	0.56889	0.986935
Excitatory Neuron	ENTPD4	AD	0.893794	NA	0.569386	0.568956	0.986935
Excitatory Neuron	CREBZF	MD	0.686356	2.62277	0.569415	0.568913	0.986935
Excitatory Neuron	GTF2F2	MD	0.518777	0.789812	0.569403	0.56893	0.986935
Excitatory Neuron	AL132780.3	MS	-0.999	NA	0.569444	-0.56887	0.986935
Excitatory Neuron	CCDC85C	AD	0.645148	1.00107	0.569406	0.568927	0.986935
Endothelial	DNAJB5	MS	-0.547121	1.14529	0.536884	-0.617532	0.986937
Inhibitory Neuron	COPB2	BD	0.997022	NA	0.567415	0.571863	0.986955
OPC	PYGO2	AD	-0.428153	1.04857	0.539161	-0.614082	0.986956
OPC	UBA5	PD	-0.676855	2.94626	0.539142	-0.614111	0.986956
OPC	ENTHD1	MD	0.27061	0.601017	0.539229	0.613979	0.986956
OPC	RBMS2	AD	0.447595	0.97546	0.539245	0.613955	0.986956
OPC	AC003002.2	MD	-0.33643	0.653033	0.539251	-0.613946	0.986956
OPC	HS2ST1	SZ	0.533362	1.03314	0.539349	0.613797	0.986956
OPC	RAP1B	MD	-0.338799	0.748231	0.539357	-0.613785	0.986956
OPC	SSPN	SZ	0.554714	1.80041	0.539324	0.613836	0.986956
OPC	QPRT	MS	0.790775	3.0039	0.539337	0.613816	0.986956
OPC	DYM	BD	0.492648	1.27444	0.539301	0.613871	0.986956
OPC	KDELR1	MD	-0.49717	0.737654	0.539347	-0.613801	0.986956
OPC	URI1	PD	-0.999	7.15511	0.539472	-0.613611	0.986956
OPC	CBS	MS	-0.467726	0.622581	0.539487	-0.613588	0.986956
OPC	ATXN10	BD	0.9555	NA	0.539501	0.613568	0.986956
OPC	TTLL4	MS	0.995459	2.53737	0.539532	0.613521	0.986956
OPC	AC015908.3	MD	0.379858	0.438262	0.539539	0.61351	0.986956
OPC	ATF7	SZ	-0.562341	0.505639	0.539552	-0.613491	0.986956
OPC	BTG1	AD	-0.457796	1.08322	0.539546	-0.613499	0.986956
OPC	SUMF2	SZ	-0.292112	0.574564	0.539564	-0.613473	0.986956
OPC	EXO5	MS	0.524596	1.88779	0.539657	0.613331	0.986956
OPC	C7orf26	AD	0.298942	0.545405	0.539633	0.613369	0.986956
OPC	LRRC4C	MS	0.99759	2.3442	0.539666	0.613317	0.986956
OPC	MMAB	MD	0.363275	0.590492	0.539701	0.613265	0.986956
OPC	NTN5	BD	-0.513773	1.15293	0.539672	-0.613309	0.986956
OPC	AC239809.3	AD	0.847288	8.1824	0.539715	0.613244	0.986956
OPC	F2R	MS	0.996251	2.46139	0.539763	0.613171	0.986956
OPC	USP48	MS	-0.956253	NA	0.539817	-0.61309	0.986956
OPC	ZNF619	SZ	-0.634408	NA	0.539821	-0.613083	0.986956
OPC	CDKAL1	MD	0.391508	0.570835	0.539809	0.613102	0.986956
OPC	ATP2C2	MS	-0.387981	0.634419	0.539816	-0.613092	0.986956
OPC	FA2H	AD	0.300312	0.714225	0.539821	0.613084	0.986956
OPC	AL391645.1	MD	0.449901	0.836522	0.539876	0.613001	0.986956
OPC	TXLNA	AD	0.999	2.55081	0.539874	0.613003	0.986956
OPC	HSF2	MD	0.267781	0.450383	0.53988	0.612995	0.986956
OPC	P3H4	MD	-0.635856	NA	0.539875	-0.613003	0.986956
OPC	AC010326.2	MD	0.589572	NA	0.539902	0.612961	0.986956
OPC	PEX11G	MD	-0.428563	0.478466	0.539905	-0.612957	0.986956
OPC	HBS1L	PD	-0.469392	0.884793	0.539944	-0.612898	0.986988
Pericyte	STEAP3	PD	-0.915541	2.16165	0.408164	-0.82713	0.986998
Excitatory Neuron	AC005224.1	MS	-0.998826	NA	0.569516	-0.568765	0.986999
Excitatory Neuron	AGO2	BD	0.955592	1.83474	0.569527	0.568748	0.986999
Excitatory Neuron	ADAM23	BD	0.999	3.4158	0.569608	0.568628	0.986999
Excitatory Neuron	KBTBD3	MS	-0.999	2.10582	0.569583	-0.568666	0.986999
Excitatory Neuron	LINC01257	AD	0.300765	0.519745	0.569548	0.568718	0.986999
Excitatory Neuron	ZNF689	MS	-0.999	4.12558	0.56958	-0.568671	0.986999
Excitatory Neuron	CRLF3	SZ	0.455226	0.781466	0.569603	0.568637	0.986999
Excitatory Neuron	ATF5	BD	0.426219	NA	0.56957	0.568685	0.986999
Excitatory Neuron	TARBP1	MS	-0.781482	5.91389	0.56984	-0.568287	0.987
Excitatory Neuron	MIR4435-2HG	PD	-0.403754	1.04402	0.569781	-0.568374	0.987
Excitatory Neuron	NXPH2	PD	-0.999	3.7805	0.569723	-0.568459	0.987
Excitatory Neuron	LINC02067	BD	0.999	NA	0.569783	0.568371	0.987
Excitatory Neuron	SORBS2	AD	0.273447	0.872802	0.569925	0.568162	0.987
Excitatory Neuron	CLTB	PD	-0.427075	0.826111	0.569663	-0.568548	0.987
Excitatory Neuron	LINC01335	SZ	-0.480942	1.1411	0.56994	-0.56814	0.987
Excitatory Neuron	MMUT	BD	0.999	5.43557	0.569932	0.568151	0.987
Excitatory Neuron	ZP3	MD	0.199052	0.32558	0.569913	0.56818	0.987
Excitatory Neuron	ALDH1A1	PD	-0.375434	1.05026	0.569642	-0.568578	0.987
Excitatory Neuron	WDR5	PD	-0.999	2.50644	0.569783	-0.568371	0.987
Excitatory Neuron	ZNF143	SZ	-0.962181	3.00154	0.569955	-0.568117	0.987
Excitatory Neuron	OGFOD2	BD	-0.680102	2.15417	0.569811	-0.568329	0.987
Excitatory Neuron	PRKAG1	MD	-0.419905	0.830441	0.569881	-0.568227	0.987
Excitatory Neuron	FAM124A	AD	0.698639	2.15886	0.569945	0.568132	0.987
Excitatory Neuron	ATL1	AD	-0.594653	1.74831	0.569961	-0.568109	0.987
Excitatory Neuron	RASGRF1	BD	-0.385788	0.805003	0.569856	-0.568264	0.987
Excitatory Neuron	MPHOSPH6	MD	0.195056	0.403751	0.569748	0.568422	0.987
Excitatory Neuron	DHX58	PD	0.999	3.46948	0.569738	0.568438	0.987
Excitatory Neuron	TMEM86B	MD	0.377577	0.586643	0.569626	0.568603	0.987
Excitatory Neuron	LINC01090	BD	-0.510111	0.736373	0.569993	-0.568062	0.987
Excitatory Neuron	CUL9	AD	0.502398	1.11814	0.570004	0.568045	0.987
Excitatory Neuron	MTMR4	AD	0.94493	NA	0.570039	0.567994	0.987
Excitatory Neuron	C2orf49	SZ	-0.2619	0.665	0.570094	-0.567913	0.987
Excitatory Neuron	DNAJC10	SZ	0.314448	0.396144	0.57008	0.567934	0.987
Excitatory Neuron	LIPH	AD	-0.297968	0.415189	0.57009	-0.56792	0.987
Excitatory Neuron	C4orf47	MS	-0.803768	2.1617	0.570096	-0.56791	0.987
Excitatory Neuron	AC008946.1	SZ	0.160638	0.357828	0.570127	0.567864	0.987
Excitatory Neuron	NEK10	SZ	-0.44602	1.07138	0.57014	-0.567846	0.987
Excitatory Neuron	PYROXD2	PD	-0.939434	NA	0.570141	-0.567844	0.987
Excitatory Neuron	RCE1	MS	0.329868	1.03107	0.57014	0.567845	0.987
Excitatory Neuron	KRTCAP2	PD	-0.408264	1.67072	0.570162	-0.567812	0.987
Excitatory Neuron	SWT1	SZ	0.275696	0.61706	0.570156	0.567821	0.987
Excitatory Neuron	MIR2052HG	SZ	-0.399001	0.547352	0.570149	-0.567831	0.987
Excitatory Neuron	USP38	MD	0.361385	0.652357	0.570173	0.567797	0.987
Excitatory Neuron	FAM66E	AD	0.620859	1.01939	0.570182	0.567783	0.987
Astrocyte	RGP1	MS	0.368072	0.700218	0.531246	0.626105	0.987005
Astrocyte	AC087289.4	MD	0.336211	0.51146	0.531244	0.626108	0.987005
Astrocyte	SLC44A3	SZ	-0.285024	0.512903	0.531306	-0.626013	0.987005
Astrocyte	DNPEP	AD	-0.999	NA	0.531293	-0.626034	0.987005
Astrocyte	ZFAND6	BD	-0.525301	0.94873	0.531298	-0.626026	0.987005
Astrocyte	ZFAND4	AD	-0.605048	1.02184	0.53133	-0.625976	0.987012
Oligodendrocyte	CHUK	BD	0.974961	NA	0.560229	0.582501	0.987018
OPC	AC005332.2	BD	0.464158	1.31204	0.540026	0.612773	0.987021
OPC	ELL	MS	-0.242489	0.420779	0.540013	-0.612793	0.987021
OPC	AL136460.1	PD	0.341666	0.878387	0.540023	0.612779	0.987021
Oligodendrocyte	NOL9	BD	0.374303	0.794772	0.560262	0.582453	0.987038
Microglia	MIDN	MD	0.372051	0.646213	0.533942	0.622	0.987046
Microglia	GNB1L	MS	0.999	3.19877	0.533938	0.622005	0.987046
Microglia	ARPC3	MD	0.648758	0.417952	0.534034	0.621859	0.987046
Microglia	TNPO1	MD	0.282705	0.408872	0.53406	0.621821	0.987046
Microglia	SOCS7	BD	-0.506869	1.24747	0.534063	-0.621816	0.987046
Microglia	AL583808.1	BD	0.902111	1.73034	0.534144	0.621693	0.987046
Microglia	SMAD5	AD	0.385169	0.877598	0.534127	0.621718	0.987046
Microglia	HSD17B12	AD	-0.59519	2.19988	0.534133	-0.62171	0.987046
Microglia	AC012435.2	PD	0.424043	0.78518	0.53414	0.621699	0.987046
Microglia	PTPN12	AD	0.350725	0.787928	0.534152	0.62168	0.987046
Microglia	ACACA	BD	-0.437341	0.71021	0.534174	-0.621648	0.987046
Inhibitory Neuron	ZNF25	SZ	0.999	NA	0.567486	0.571758	0.987048
Inhibitory Neuron	KBTBD7	PD	-0.999	NA	0.567576	-0.571625	0.987049
Inhibitory Neuron	LUC7L	SZ	0.307447	0.548493	0.56759	0.571604	0.987049
Inhibitory Neuron	CCDC191	MD	0.232047	0.426424	0.567672	0.571484	0.987049
Inhibitory Neuron	BIN3	PD	0.997774	NA	0.567639	0.571532	0.987049
Inhibitory Neuron	DGKZ	AD	0.464437	0.935706	0.567606	0.571581	0.987049
Inhibitory Neuron	DGKA	BD	-0.367653	0.836059	0.567696	-0.571448	0.987049
Inhibitory Neuron	DNAJA3	MS	-0.270798	0.467906	0.567684	-0.571466	0.987049
Inhibitory Neuron	REXO5	BD	-0.980873	NA	0.567633	-0.571541	0.987049
Inhibitory Neuron	ZNF124	MS	-0.364205	0.537242	0.567889	-0.571163	0.987049
Inhibitory Neuron	HSPB11	MD	0.442429	0.825858	0.56777	0.571339	0.987049
Inhibitory Neuron	AL591848.4	SZ	-0.266109	0.427151	0.567895	-0.571154	0.987049
Inhibitory Neuron	TMEM240	AD	-0.360423	0.92311	0.567824	-0.571259	0.987049
Inhibitory Neuron	STOX2	BD	-0.638494	1.2875	0.567755	-0.571361	0.987049
Inhibitory Neuron	STPG2	SZ	0.44499	0.757543	0.56795	0.571073	0.987049
Inhibitory Neuron	TARS	MD	0.276552	0.522837	0.567944	0.571083	0.987049
Inhibitory Neuron	LINC01951	SZ	-0.337937	0.662251	0.567966	-0.57105	0.987049
Inhibitory Neuron	IFRD1	AD	-0.418856	0.591761	0.567859	-0.571208	0.987049
Inhibitory Neuron	AL133410.1	AD	-0.652337	1.3286	0.567867	-0.571196	0.987049
Inhibitory Neuron	KDM4D	MD	0.586907	1.22787	0.567898	0.57115	0.987049
Inhibitory Neuron	RXYLT1	PD	0.694848	1.60895	0.567755	0.571361	0.987049
Inhibitory Neuron	NKX2-1	MD	-0.215522	0.501883	0.567965	-0.571051	0.987049
Inhibitory Neuron	FAH	BD	0.572796	1.70806	0.567943	0.571084	0.987049
Inhibitory Neuron	ZSCAN2	SZ	-0.415131	0.536073	0.567744	-0.571377	0.987049
Inhibitory Neuron	TP53I13	AD	0.605605	1.94099	0.567963	0.571054	0.987049
Inhibitory Neuron	EPG5	PD	-0.39581	1.19079	0.567819	-0.571267	0.987049
Inhibitory Neuron	PSTPIP2	AD	0.451583	0.869747	0.567945	0.571081	0.987049
Inhibitory Neuron	HAUS2	MD	0.999	NA	0.568004	0.570994	0.987049
Inhibitory Neuron	MIR4527HG	AD	-0.642037	2.24557	0.568011	-0.570983	0.987049
Inhibitory Neuron	ITGA10	MS	0.620666	NA	0.568078	0.570885	0.987049
Inhibitory Neuron	CDCA8	AD	-0.708051	1.23721	0.568088	-0.570869	0.987049
Inhibitory Neuron	OCIAD2	BD	0.99795	0.851336	0.568055	0.570919	0.987049
Inhibitory Neuron	AL023284.4	AD	0.543329	NA	0.568063	0.570907	0.987049
Inhibitory Neuron	PPIP5K1	PD	0.999	2.41041	0.568083	0.570877	0.987049
Inhibitory Neuron	LINC02112	AD	0.378067	1.16791	0.568092	0.570864	0.987049
Pericyte	SLC25A10	BD	-0.806436	0.714706	0.408267	-0.826948	0.987054
Pericyte	FOSL2	MS	-0.999	NA	0.408788	-0.826028	0.987054
Pericyte	AC013271.1	MD	-0.558636	0.548953	0.408571	-0.826411	0.987054
Pericyte	RAPH1	AD	-0.998214	NA	0.408754	-0.826088	0.987054
Pericyte	GPR156	PD	0.454613	0.767238	0.408839	0.825938	0.987054
Pericyte	GUCY1A1	AD	0.380414	0.475884	0.408594	0.82637	0.987054
Pericyte	TSLP	MD	-0.81022	0.842483	0.408395	-0.826722	0.987054
Pericyte	ANKHD1-EIF4EBP3	AD	0.420044	0.556633	0.408851	0.825917	0.987054
Pericyte	TAP1	MD	0.274698	0.385174	0.408411	0.826693	0.987054
Pericyte	SYPL1	MD	-0.587291	0.662967	0.408655	-0.826263	0.987054
Pericyte	NSMCE2	MD	0.999	1.24303	0.408394	0.826723	0.987054
Pericyte	DOCK1	AD	0.490373	0.822432	0.408666	0.826243	0.987054
Pericyte	COX10	BD	0.999	5.61747	0.408751	0.826093	0.987054
Pericyte	CSNK1G2	SZ	0.240672	0.347526	0.408795	0.826016	0.987054
Pericyte	CCDC134	SZ	0.371222	0.47045	0.408794	0.826018	0.987054
Pericyte	GCC1	MD	0.359156	0.461279	0.408862	0.825899	0.987054
Pericyte	KHDC4	MS	-0.741421	1.02919	0.408952	-0.82574	0.987054
Pericyte	NBPF11	PD	0.957049	NA	0.408978	0.825693	0.987054
Pericyte	TMEM182	SZ	-0.999	2.17075	0.409003	-0.82565	0.987054
Pericyte	ADH4	MS	-0.998308	0.613648	0.408953	-0.825737	0.987054
Pericyte	DACT2	MS	0.735363	0.981761	0.408994	0.825666	0.987054
Pericyte	RBM12B	PD	-0.887569	1.67279	0.408878	-0.825869	0.987054
Pericyte	MSANTD2	AD	-0.389109	0.578802	0.408869	-0.825886	0.987054
Pericyte	CDK8	PD	-0.99424	NA	0.408928	-0.825782	0.987054
Pericyte	GPX7	MD	-0.413139	1.25321	0.409024	-0.825613	0.987054
Excitatory Neuron	ADAMTS6	PD	-0.40578	0.703236	0.570234	-0.567708	0.987055
Excitatory Neuron	HCN2	SZ	-0.206217	0.345922	0.570246	-0.567689	0.987055
Microglia	CCDC93	MD	0.283508	0.561528	0.534308	0.621444	0.987062
Microglia	COMMD5	MD	0.489204	0.803299	0.534312	0.621438	0.987062
Microglia	WASHC3	AD	0.588801	1.05215	0.534241	0.621546	0.987062
Microglia	ARHGAP11A	SZ	0.459257	1.24594	0.53427	0.621501	0.987062
Microglia	PALB2	MS	-0.418899	0.780696	0.534298	-0.621459	0.987062
OPC	SLC25A48	AD	-0.448404	0.632655	0.540103	-0.612658	0.987073
OPC	CLEC16A	BD	0.355527	0.743174	0.540141	0.612601	0.987073
OPC	KLHL12	MS	0.488843	0.775474	0.540265	0.612412	0.987073
OPC	AC116049.2	MS	-0.425014	0.958322	0.540245	-0.612443	0.987073
OPC	ANKDD1B	SZ	0.225174	0.391453	0.540156	0.612576	0.987073
OPC	LINC02112	AD	0.262385	0.586152	0.540207	0.6125	0.987073
OPC	ERLIN2	AD	-0.61093	1.15451	0.540206	-0.612501	0.987073
OPC	CSAD	SZ	-0.233669	0.401168	0.540226	-0.612472	0.987073
OPC	CACNG2	SZ	0.533509	0.564721	0.540262	0.612418	0.987073
OPC	KIF26B	AD	0.998161	2.17307	0.540302	0.612356	0.987073
OPC	LONRF1	MD	-0.459855	1.21988	0.540303	-0.612355	0.987073
OPC	NOMO3	AD	0.984228	0.891118	0.540311	0.612342	0.987073
Inhibitory Neuron	KCNC4	PD	-0.329225	1.12242	0.56816	-0.570763	0.987074
Inhibitory Neuron	AC079917.1	MS	0.542393	0.918659	0.568152	0.570775	0.987074
Inhibitory Neuron	SETD3	PD	0.47831	0.995223	0.568148	0.570781	0.987074
Excitatory Neuron	AC004951.1	PD	-0.606618	2.61095	0.570279	-0.567641	0.987076
Excitatory Neuron	LRP3	BD	-0.354957	0.762018	0.570292	-0.567622	0.987076
Excitatory Neuron	TLK2	PD	0.381767	0.693079	0.570308	0.567597	0.987076
Excitatory Neuron	SVIL	AD	-0.240698	0.552561	0.570322	-0.567577	0.987076
Oligodendrocyte	Z83844.1	MS	-0.767463	1.86232	0.560337	-0.582341	0.987079
Oligodendrocyte	RNASEL	PD	0.87818	7.53187	0.560412	0.582229	0.987079
Oligodendrocyte	KIAA1841	PD	-0.870728	1.92265	0.560479	-0.58213	0.987079
Oligodendrocyte	RHOB	AD	0.999	6.57796	0.56047	0.582144	0.987079
Oligodendrocyte	FGF1	AD	0.327584	0.697846	0.56046	0.582158	0.987079
Oligodendrocyte	TDRD6	PD	-0.223604	0.34675	0.560442	-0.582185	0.987079
Oligodendrocyte	KIN	MD	0.105814	0.584455	0.56043	0.582203	0.987079
Oligodendrocyte	NUP93	MD	-0.686969	1.8672	0.560369	-0.582294	0.987079
Oligodendrocyte	ZNF74	SZ	0.185332	0.401602	0.560359	0.582308	0.987079
OPC	AL121658.1	AD	0.744729	2.66266	0.540342	0.612296	0.98709
Excitatory Neuron	PAM	AD	-0.999	8.68701	0.570354	-0.56753	0.987104
Inhibitory Neuron	AL365232.1	BD	-0.746229	3.03167	0.568198	-0.570708	0.987109
Endothelial	CRAT	PD	0.999	3.66074	0.537003	0.617351	0.987117
Inhibitory Neuron	ZNF138	MD	0.999	2.65507	0.568221	0.570673	0.987119
Microglia	LINC01591	MS	0.999	5.88668	0.534392	0.621316	0.98712
Microglia	RIC1	BD	0.263338	0.559518	0.534424	0.621267	0.98712
Microglia	HNRNPL	MD	0.5657	0.977787	0.534432	0.621255	0.98712
Microglia	AC007686.2	AD	0.999	2.8194	0.534447	0.621233	0.98712
Endothelial	PM20D2	AD	0.426507	0.941381	0.537049	0.617282	0.987123
Endothelial	TPK1	BD	-0.999	NA	0.537033	-0.617306	0.987123
Oligodendrocyte	WDR78	AD	0.680414	1.5344	0.56056	0.58201	0.987125
Oligodendrocyte	NCKAP1	MD	-0.544585	1.02089	0.560589	-0.581966	0.987125
Oligodendrocyte	ADAMTS12	AD	0.2472	0.602885	0.560614	0.581929	0.987125
Oligodendrocyte	TANGO6	MD	0.984206	4.39714	0.560621	0.58192	0.987125
Oligodendrocyte	FAM227A	MD	0.998821	3.05573	0.560642	0.581888	0.987125
Oligodendrocyte	GAK	MD	0.262108	0.63435	0.560656	0.581868	0.987125
Oligodendrocyte	TACR3	BD	0.999	NA	0.560713	0.581783	0.987125
Oligodendrocyte	FAM200B	MD	-0.168182	0.305051	0.560726	-0.581764	0.987125
Oligodendrocyte	HIBADH	BD	0.212553	0.36562	0.56068	0.581832	0.987125
Oligodendrocyte	AC004949.1	MD	0.97992	1.89574	0.560713	0.581782	0.987125
Oligodendrocyte	TRMT2A	MD	0.359781	0.565995	0.560742	0.581739	0.987125
Pericyte	MAPK1IP1L	MS	0.814717	1.53548	0.409091	0.825495	0.987135
Oligodendrocyte	DOK1	SZ	0.320415	0.556314	0.560943	0.581442	0.987136
Oligodendrocyte	CCDC36	MS	0.999	3.07166	0.560907	0.581495	0.987136
Oligodendrocyte	CPEB2	SZ	-0.401041	0.649168	0.560907	-0.581494	0.987136
Oligodendrocyte	CNBD1	MS	0.482692	1.53677	0.560865	0.581557	0.987136
Oligodendrocyte	TCIM	AD	0.461012	0.515948	0.560891	0.581518	0.987136
Oligodendrocyte	SYT15	PD	-0.666709	NA	0.56093	-0.581461	0.987136
Oligodendrocyte	SVIP	SZ	0.141047	0.553993	0.560889	0.581521	0.987136
Oligodendrocyte	BRI3BP	SZ	0.170005	0.333593	0.56089	0.58152	0.987136
Oligodendrocyte	ZNF28	PD	-0.534619	1.24285	0.56093	-0.58146	0.987136
Excitatory Neuron	EXO5	AD	-0.168992	0.35002	0.570422	-0.567431	0.987138
Excitatory Neuron	CNTN4	PD	0.359566	3.23245	0.570416	0.567439	0.987138
Excitatory Neuron	ZNF404	SZ	0.283992	0.486201	0.570409	0.567449	0.987138
Endothelial	RERE	PD	-0.630488	1.20613	0.537121	-0.617173	0.987139
Endothelial	SERTAD2	MD	-0.999	NA	0.537123	-0.61717	0.987139
Endothelial	TGFB1I1	MS	0.66021	1.9247	0.537128	0.617162	0.987139
Endothelial	FAM20C	AD	-0.999	2.90215	0.537143	-0.617139	0.987139
Endothelial	AL138881.1	SZ	0.283877	0.51048	0.537199	0.617055	0.987143
Endothelial	BLCAP	BD	-0.588227	0.991886	0.537204	-0.617047	0.987143
Endothelial	SERPINB9P1	BD	0.858695	1.88966	0.53723	0.617006	0.987143
Endothelial	TRMU	MS	0.392154	1.03894	0.53722	0.617023	0.987143
OPC	SFXN4	PD	0.90433	1.64931	0.540418	0.612181	0.98715
OPC	PHLPP2	SZ	-0.772723	1.644	0.540417	-0.612182	0.98715
Oligodendrocyte	SOX13	SZ	-0.251799	0.515887	0.560975	-0.581395	0.987154
OPC	AC026780.2	BD	-0.999	8.9784	0.540517	-0.612032	0.987174
OPC	MRPS18A	MD	0.198667	0.35163	0.540476	0.612093	0.987174
OPC	SETDB2	MD	-0.999	NA	0.540507	-0.612047	0.987174
OPC	BCO1	AD	-0.310729	0.463621	0.540465	-0.612111	0.987174
Oligodendrocyte	PPP1R21	BD	-0.330249	0.638648	0.561008	-0.581345	0.987175
OPC	G0S2	MD	-0.351273	0.841376	0.540584	-0.61193	0.987175
OPC	POLR1B	MD	0.997804	1.14361	0.540603	0.611901	0.987175
OPC	ATPSCKMT	AD	-0.354453	0.927238	0.540585	-0.611929	0.987175
OPC	CDC42BPB	BD	0.998587	2.62256	0.540589	0.611923	0.987175
Excitatory Neuron	CDH13	MS	-0.692623	1.65851	0.57046	-0.567374	0.987177
Inhibitory Neuron	AC009275.1	MD	0.371536	0.839784	0.568291	0.57057	0.987178
Inhibitory Neuron	SLC25A21	SZ	0.525686	0.817343	0.568287	0.570576	0.987178
Endothelial	GDF11	SZ	0.533071	0.529229	0.537275	0.61694	0.987182
Endothelial	GPC5	SZ	0.42141	0.574264	0.537295	0.616909	0.987182
Astrocyte	PTPN7	MD	-0.27399	0.58064	0.531515	-0.625696	0.987191
Astrocyte	PLOD2	SZ	-0.364022	0.446913	0.5315	-0.625719	0.987191
Astrocyte	AL133216.1	MD	-0.999	NA	0.531541	-0.625655	0.987191
Astrocyte	HSD17B1	MS	-0.852072	0.694094	0.531521	-0.625685	0.987191
Astrocyte	ZNF260	SZ	0.479622	0.722982	0.531531	0.62567	0.987191
Astrocyte	PARP14	SZ	0.154892	0.528174	0.531561	0.625625	0.987191
Astrocyte	SOCS3	PD	-0.282011	0.606631	0.531568	-0.625615	0.987191
OPC	AC036214.1	AD	0.845576	1.40948	0.540661	0.611814	0.987206
OPC	AASS	PD	-0.820368	NA	0.540723	-0.61172	0.987206
OPC	AP000704.1	MD	-0.406194	1.4573	0.540729	-0.611712	0.987206
OPC	PCYT1A	MS	0.213833	0.340766	0.540751	0.611678	0.987206
OPC	UBTD2	PD	0.487581	1.15153	0.54076	0.611664	0.987206
OPC	DHX9	MS	-0.506736	1.35132	0.540959	-0.611363	0.987206
OPC	TUT4	BD	0.592301	NA	0.541003	0.611298	0.987206
OPC	KIF26B	MD	0.703396	1.83892	0.540908	0.61144	0.987206
OPC	AC010969.2	SZ	-0.313541	0.705078	0.540822	-0.611571	0.987206
OPC	AC114316.1	PD	-0.753315	1.4236	0.540915	-0.61143	0.987206
OPC	SEMA6A	PD	0.994295	2.99005	0.540983	0.611328	0.987206
OPC	MARCKS	MS	0.485686	0.819573	0.54102	0.611271	0.987206
OPC	LYRM4	AD	0.265332	0.485766	0.540949	0.611378	0.987206
OPC	PIGH	PD	-0.692485	1.49221	0.541018	-0.611275	0.987206
OPC	DNAH3	MD	-0.478315	1.76629	0.540891	-0.611467	0.987206
OPC	GNA11	PD	0.377571	0.878377	0.540849	0.611529	0.987206
OPC	ZNF329	MD	0.406541	0.983312	0.540977	0.611336	0.987206
OPC	MRPL1	MD	0.264092	0.533549	0.541027	0.61126	0.987206
OPC	TEAD3	BD	-0.517204	NA	0.541028	-0.611259	0.987206
OPC	ZBTB46	BD	-0.902593	4.27677	0.541048	-0.611228	0.987206
Inhibitory Neuron	SLC7A14	AD	-0.410113	0.620545	0.568356	-0.570474	0.987208
Inhibitory Neuron	COX16	MD	0.233643	0.501428	0.568362	0.570466	0.987208
Inhibitory Neuron	FLYWCH2	AD	0.47721	1.268	0.568362	0.570466	0.987208
Excitatory Neuron	DECR2	PD	0.318403	1.04512	0.570496	0.567321	0.987212
Astrocyte	RELL1	MS	-0.255691	0.469668	0.531603	-0.62556	0.98722
Astrocyte	EXOC6B	MD	0.53319	2.52181	0.531631	0.625519	0.987233
Inhibitory Neuron	FBLN5	MS	-0.46058	0.853192	0.568395	-0.570417	0.987234
Endothelial	MFSD14B	MS	-0.999	4.63493	0.537345	-0.616834	0.987234
OPC	ABHD11	MS	0.444067	1.45817	0.54109	0.611165	0.987243
Oligodendrocyte	SERPINF2	AD	-0.342046	0.359097	0.561106	-0.5812	0.987246
Oligodendrocyte	C9orf170	MD	0.257585	0.39207	0.561139	0.58115	0.987246
Oligodendrocyte	CUL5	AD	0.372713	0.684334	0.561129	0.581165	0.987246
Oligodendrocyte	ARL1	SZ	0.71955	1.38647	0.561135	0.581156	0.987246
Oligodendrocyte	ZNF234	MS	0.708243	2.20444	0.561166	0.581111	0.987246
Oligodendrocyte	AKIRIN1	MS	-0.376404	0.860503	0.56144	-0.580704	0.987246
Oligodendrocyte	VANGL2	AD	0.412489	0.646822	0.561403	0.580759	0.987246
Oligodendrocyte	AC012074.1	SZ	0.224125	0.689628	0.561284	0.580935	0.987246
Oligodendrocyte	TMEM43	AD	-0.494451	1.90061	0.561509	-0.580602	0.987246
Oligodendrocyte	SEC24A	PD	0.235894	0.404747	0.561221	0.58103	0.987246
Oligodendrocyte	AC019257.1	SZ	0.338339	0.840641	0.561487	0.580635	0.987246
Oligodendrocyte	SFTPC	SZ	-0.293252	0.643689	0.561523	-0.580581	0.987246
Oligodendrocyte	FAM90A1	MS	-0.998333	3.40425	0.561314	-0.580891	0.987246
Oligodendrocyte	TMPRSS12	BD	0.38585	0.957857	0.561202	0.581058	0.987246
Oligodendrocyte	WNK1	BD	0.570798	1.00102	0.561294	0.58092	0.987246
Oligodendrocyte	RNF10	MD	-0.333482	0.555267	0.561482	-0.580642	0.987246
Oligodendrocyte	EIF2S3B	SZ	-0.319141	0.548215	0.56146	-0.580674	0.987246
Oligodendrocyte	AL118558.3	SZ	-0.505941	0.544426	0.56145	-0.580689	0.987246
Oligodendrocyte	LINC02177	PD	0.9812	2.28969	0.561479	0.580646	0.987246
Oligodendrocyte	FBXW10	MS	-0.550281	NA	0.561502	-0.580612	0.987246
Oligodendrocyte	PTPN2	MD	-0.356176	0.701272	0.561517	-0.58059	0.987246
Oligodendrocyte	RIPOR3	MS	-0.658564	1.23408	0.561412	-0.580745	0.987246
Astrocyte	TBRG1	SZ	-0.582136	2.76705	0.531662	-0.625471	0.987255
Oligodendrocyte	MRPL46	MS	-0.308823	1.22849	0.561565	-0.580518	0.987259
Oligodendrocyte	AP2A1	BD	0.374311	0.626257	0.561606	0.580458	0.987259
Oligodendrocyte	LOXHD1	AD	0.212041	0.468747	0.561616	0.580444	0.987259
Oligodendrocyte	KLF15	MD	0.251618	0.353198	0.56166	0.580378	0.987259
Oligodendrocyte	CALCOCO2	MD	-0.387064	0.6393	0.561638	-0.580411	0.987259
Oligodendrocyte	SMARCB1	AD	0.297742	0.561282	0.561654	0.580387	0.987259
Excitatory Neuron	AZIN1	AD	-0.363934	0.996672	0.570578	-0.5672	0.987265
Excitatory Neuron	DNAJB5	MS	0.999	4.33995	0.570656	0.567086	0.987265
Excitatory Neuron	IL17D	SZ	0.32892	0.536772	0.57064	0.567109	0.987265
Excitatory Neuron	SNX33	AD	0.342164	0.888813	0.570608	0.567157	0.987265
Excitatory Neuron	SEC14L1	MS	0.530923	1.48011	0.570642	0.567106	0.987265
Excitatory Neuron	TOM1	MS	-0.592163	0.741491	0.570628	-0.567126	0.987265
Excitatory Neuron	TRMT11	SZ	-0.658731	0.912547	0.570686	-0.567041	0.987265
Excitatory Neuron	PNISR	MD	0.380571	0.570708	0.570711	0.567004	0.987265
Excitatory Neuron	CDC37L1	AD	-0.41563	1.04037	0.570715	-0.566999	0.987265
Excitatory Neuron	AL669831.5	AD	0.407369	0.791496	0.570734	0.566971	0.987265
Excitatory Neuron	LRRC53	PD	0.240584	0.456768	0.570756	0.566938	0.987265
Excitatory Neuron	HMGCLL1	PD	0.82424	1.39124	0.570815	0.566851	0.987265
Excitatory Neuron	LINC02137	PD	-0.417012	0.54815	0.570809	-0.56686	0.987265
Excitatory Neuron	FIGN	MD	0.432117	0.69205	0.570843	0.56681	0.987265
Excitatory Neuron	ICAM5	PD	-0.700985	1.34924	0.570883	-0.566751	0.987265
Excitatory Neuron	TMEM82	BD	-0.999	10.315	0.57096	-0.566638	0.987265
Excitatory Neuron	ZNF620	MD	0.9958	NA	0.570934	0.566676	0.987265
Excitatory Neuron	MCUB	PD	-0.377757	0.930757	0.571121	-0.566402	0.987265
Excitatory Neuron	SLBP	AD	0.615158	0.757135	0.571092	0.566444	0.987265
Excitatory Neuron	KIAA0319	MD	0.660561	1.25726	0.571111	0.566417	0.987265
Excitatory Neuron	RNF19A	PD	-0.998908	NA	0.571035	-0.566528	0.987265
Excitatory Neuron	AC022893.2	BD	-0.418547	0.934985	0.570989	-0.566596	0.987265
Excitatory Neuron	NUGGC	MD	-0.446919	1.14108	0.571116	-0.566409	0.987265
Excitatory Neuron	ZNF510	MD	-0.295224	0.468008	0.571036	-0.566527	0.987265
Excitatory Neuron	NUP214	SZ	-0.999	3.51807	0.570926	-0.566688	0.987265
Excitatory Neuron	SPAG6	PD	-0.999	NA	0.571082	-0.566458	0.987265
Excitatory Neuron	PRMT7	SZ	-0.426276	3.83912	0.571071	-0.566475	0.987265
Excitatory Neuron	SLC27A5	MS	0.933961	4.83921	0.571125	0.566395	0.987265
Excitatory Neuron	RFX1	MD	0.282113	0.595312	0.571035	0.566528	0.987265
Excitatory Neuron	TASP1	PD	-0.999	2.75726	0.570931	-0.566681	0.987265
Excitatory Neuron	Z83844.1	MS	-0.268468	0.697244	0.571133	-0.566383	0.987265
Excitatory Neuron	2001-03-01	AD	-0.552452	0.951016	0.571275	-0.566174	0.987265
Excitatory Neuron	CREB1	PD	0.300063	0.7706	0.571199	0.566286	0.987265
Excitatory Neuron	TGOLN2	SZ	0.953375	2.29769	0.571254	0.566206	0.987265
Excitatory Neuron	NDUFS1	AD	-0.750235	1.05529	0.57125	-0.566212	0.987265
Excitatory Neuron	SEMA5B	AD	-0.410102	0.879326	0.571244	-0.56622	0.987265
Excitatory Neuron	N4BP2	MD	-0.237652	0.407146	0.571254	-0.566206	0.987265
Excitatory Neuron	DMGDH	MS	0.290477	0.661083	0.571251	0.566211	0.987265
Excitatory Neuron	AL161621.1	PD	0.401003	0.7243	0.571178	0.566318	0.987265
Excitatory Neuron	SYCP2L	BD	-0.44153	0.902303	0.571264	-0.566191	0.987265
Excitatory Neuron	C15orf41	MD	-0.260997	0.445196	0.571223	-0.566252	0.987265
Excitatory Neuron	SMPD3	MD	0.325366	NA	0.571203	0.566281	0.987265
Excitatory Neuron	ARHGAP33	MS	-0.998407	1.38748	0.57127	-0.566181	0.987265
Excitatory Neuron	GTPBP3	MS	0.183192	0.295599	0.571207	0.566274	0.987265
Excitatory Neuron	BMP2	SZ	0.187909	0.704063	0.571147	0.566364	0.987265
Excitatory Neuron	KAT14	AD	0.206668	0.415943	0.571233	0.566237	0.987265
Excitatory Neuron	TMEM191C	PD	-0.586224	1.12041	0.571275	-0.566175	0.987265
Astrocyte	CXCL16	AD	0.81614	0.7499	0.53169	0.625429	0.987268
Microglia	TCF20	BD	-0.748389	1.44297	0.534619	-0.620971	0.987286
Microglia	FUBP1	MD	0.54436	1.05159	0.534776	0.620732	0.987286
Microglia	ZNF496	SZ	-0.232196	0.480847	0.534756	-0.620763	0.987286
Microglia	AUP1	BD	0.956369	2.41418	0.534929	0.6205	0.987286
Microglia	DAPP1	MS	0.525429	0.795099	0.53469	0.620863	0.987286
Microglia	AL024498.1	MD	-0.776733	1.06982	0.534744	-0.62078	0.987286
Microglia	PRKRIP1	AD	-0.640323	0.764411	0.534827	-0.620655	0.987286
Microglia	CLEC10A	BD	0.999	NA	0.534893	0.620555	0.987286
Microglia	STAT3	SZ	0.606536	0.950293	0.534729	0.620804	0.987286
Microglia	ZNF397	BD	0.768999	1.95334	0.534801	0.620694	0.987286
Microglia	ANGPTL6	MD	-0.286545	0.73575	0.534844	-0.620628	0.987286
Microglia	FPR2	SZ	-0.252459	0.396799	0.534811	-0.620678	0.987286
Microglia	LEPR	MS	0.425223	0.913084	0.535241	0.620026	0.987286
Microglia	SMAP2	MD	0.982904	NA	0.535274	0.619975	0.987286
Microglia	CDK15	MS	-0.999	1.82067	0.535071	-0.620284	0.987286
Microglia	HS6ST1	PD	-0.362473	0.763457	0.535309	-0.619923	0.987286
Microglia	OSGEPL1	BD	-0.984759	4.26365	0.535087	-0.620259	0.987286
Microglia	TET2	BD	0.438792	0.529813	0.535364	0.619839	0.987286
Microglia	UST	MD	0.372783	0.767946	0.535165	0.620141	0.987286
Microglia	EEF1AKMT2	AD	-0.637358	1.11487	0.535144	-0.620173	0.987286
Microglia	BATF	MS	-0.581805	0.359344	0.535285	-0.619958	0.987286
Microglia	ARG2	SZ	0.440782	0.660671	0.535313	0.619916	0.987286
Microglia	HS3ST4	SZ	-0.285698	0.492183	0.535102	-0.620236	0.987286
Microglia	FBXO47	SZ	-0.284919	0.622171	0.535348	-0.619863	0.987286
Microglia	FAM102B	SZ	0.17563	0.473701	0.535391	0.619797	0.987286
Microglia	JRKL	SZ	-0.432509	0.716051	0.535377	-0.619819	0.987286
Microglia	MATR3	MS	0.640758	1.86586	0.535444	0.619717	0.987286
Microglia	UIMC1	BD	-0.555177	0.913228	0.535463	-0.619688	0.987286
Microglia	AC093627.7	SZ	0.593161	0.77014	0.535468	0.619681	0.987286
Microglia	NPAT	SZ	0.463973	0.729194	0.535451	0.619706	0.987286
Microglia	ZNF234	MD	0.581164	0.835115	0.535472	0.619675	0.987286
Microglia	MED15	PD	0.999	NA	0.535454	0.619701	0.987286
Microglia	AC008083.2	AD	-0.544276	0.953214	0.535524	-0.619595	0.987286
Microglia	SAMD4B	SZ	-0.422001	0.923653	0.535526	-0.619593	0.987286
Microglia	RNPEP	PD	-0.316023	0.656371	0.535548	-0.619559	0.987286
Microglia	SLC9A2	MS	0.988898	2.77526	0.5356	0.61948	0.987286
Microglia	MSH6	MD	0.543112	0.719118	0.535611	0.619463	0.987286
Microglia	PDCD6IP	AD	-0.353298	0.543385	0.535716	-0.619305	0.987286
Microglia	HNRNPR	AD	-0.366021	1.36129	0.535771	-0.619221	0.987286
Microglia	AFF1	PD	0.998939	NA	0.535766	0.619228	0.987286
Microglia	CENPA	AD	0.999	NA	0.53578	0.619207	0.987286
Microglia	HEXA	AD	0.523421	1.6712	0.535821	0.619144	0.987286
Microglia	LCORL	SZ	0.979411	2.71086	0.535836	0.619122	0.987286
Microglia	SELENOS	PD	-0.455809	0.756806	0.535873	-0.619066	0.987286
Microglia	SIRT7	AD	0.299412	0.507077	0.535851	0.6191	0.987286
Microglia	PIK3CA	AD	0.999	3.14623	0.536022	0.61884	0.987286
Microglia	ADAMTS15	BD	-0.321058	0.569424	0.535994	-0.618882	0.987286
Microglia	CCNC	MD	-0.283983	0.505998	0.536053	-0.618793	0.987286
Microglia	PXDNL	BD	0.999	3.21449	0.536053	0.618793	0.987286
Microglia	LINC00477	MD	-0.272733	0.444567	0.53605	-0.618797	0.987286
Microglia	TMEM121B	MD	-0.240692	0.487094	0.536072	-0.618764	0.987286
Microglia	CDK8	AD	-0.337234	0.592273	0.536134	-0.61867	0.987286
Microglia	LINC00467	SZ	-0.375414	0.821351	0.536145	-0.618653	0.987286
Microglia	PDCD2L	PD	0.975516	1.80483	0.536162	0.618628	0.987286
Microglia	MED4	PD	0.60037	4.03426	0.536169	0.618616	0.987286
Microglia	CDC14A	MS	-0.24292	0.353918	0.536296	-0.618424	0.987286
Microglia	AL033527.5	MD	0.434812	1.04019	0.536533	0.618064	0.987286
Microglia	LINC01934	PD	-0.998893	1.89948	0.536692	-0.617822	0.987286
Microglia	AGFG1	MD	0.885487	0.878827	0.536492	0.618127	0.987286
Microglia	TTC21B	AD	-0.997879	0.871447	0.536376	-0.618302	0.987286
Microglia	FHDC1	MD	-0.374361	0.787923	0.536452	-0.618188	0.987286
Microglia	HPSE	MD	-0.585857	1.09963	0.536279	-0.61845	0.987286
Microglia	TTK	SZ	-0.999	17.1718	0.53659	-0.617978	0.987286
Microglia	AIMP2	SZ	-0.50131	0.701466	0.536258	-0.618481	0.987286
Microglia	BLACE	SZ	-0.242107	0.461222	0.536465	-0.618168	0.987286
Microglia	GNE	SZ	0.255011	0.42418	0.53633	0.618372	0.987286
Microglia	PSMD5	AD	0.42846	2.78791	0.53624	0.618509	0.987286
Microglia	SPTLC1	AD	-0.372695	0.525618	0.536324	-0.618381	0.987286
Microglia	JMJD1C	BD	-0.716232	0.841548	0.536482	-0.618141	0.987286
Microglia	RGS10	AD	0.306888	0.413688	0.536582	0.61799	0.987286
Microglia	TCIRG1	MS	-0.978633	2.95127	0.536263	-0.618474	0.987286
Microglia	MS4A14	MD	-0.2806	0.457646	0.536263	-0.618474	0.987286
Microglia	ATF7	MD	-0.302979	0.615118	0.536361	-0.618325	0.987286
Microglia	RAD9B	MD	0.642904	0.676339	0.536306	0.618409	0.987286
Microglia	ACADS	AD	0.646452	0.993116	0.536518	0.618087	0.987286
Microglia	FOXN3	MD	-0.400245	0.652475	0.536586	-0.617984	0.987286
Microglia	SPTBN5	SZ	-0.392421	0.851408	0.536318	-0.618391	0.987286
Microglia	AC084064.1	BD	-0.999	NA	0.536287	-0.618437	0.987286
Microglia	IL21R	SZ	-0.984815	1.05336	0.536213	-0.61855	0.987286
Microglia	AC007114.1	SZ	0.173877	0.317266	0.536684	0.617834	0.987286
Microglia	CSF2RB	MD	-0.381635	0.460017	0.536499	-0.618116	0.987286
Microglia	FO393418.1	SZ	0.252739	0.513812	0.536698	0.617813	0.987286
Microglia	CAPN7	SZ	0.351711	0.545328	0.536724	0.617775	0.987286
Microglia	SEC23IP	PD	-0.779349	1.8731	0.536755	-0.617727	0.987286
Microglia	SMAD7	BD	-0.681496	1.48705	0.536781	-0.617689	0.987286
Microglia	POMC	AD	0.544499	2.27535	0.536796	0.617665	0.987286
Microglia	GIMAP2	BD	-0.999	2.61381	0.53682	-0.61763	0.987286
Microglia	RAB22A	BD	-0.363198	0.71201	0.53679	-0.617675	0.987286
Inhibitory Neuron	LINC00924	MD	0.189783	0.368747	0.568457	0.570326	0.98729
Inhibitory Neuron	RERE	AD	0.660594	1.05285	0.568502	0.570259	0.98729
Inhibitory Neuron	DPP8	MS	0.37376	0.827082	0.568494	0.570271	0.98729
Inhibitory Neuron	RBM44	MD	0.625708	0.680616	0.568525	0.570225	0.98729
Inhibitory Neuron	FBF1	MS	0.244038	0.474753	0.568534	0.570213	0.98729
Inhibitory Neuron	COQ8B	BD	-0.999	3.36195	0.568523	-0.570229	0.98729
OPC	WNT5A	MS	-0.465574	0.938278	0.54114	-0.61109	0.987292
OPC	TPM2	BD	0.33554	0.761793	0.541163	0.611056	0.987292
OPC	BATF3	AD	0.783672	0.727343	0.541181	0.611028	0.987292
Microglia	RPGRIP1	PD	0.471718	1.2788	0.536852	0.617581	0.987298
Endothelial	DMWD	SZ	-0.228032	0.566701	0.537425	-0.616711	0.987308
Endothelial	UCK1	MD	-0.287272	0.705879	0.537452	-0.61667	0.987308
Endothelial	CCNL2	BD	0.221956	0.406482	0.537503	0.616593	0.987308
Endothelial	PHYHD1	MD	0.273393	0.433252	0.537486	0.616619	0.987308
Endothelial	RAB22A	BD	-0.434964	1.15402	0.537481	-0.616627	0.987308
Endothelial	DNAH2	AD	0.58019	1.38696	0.537516	0.616574	0.987308
Endothelial	LINC00654	MD	-0.40974	1.00694	0.537534	-0.616546	0.987308
OPC	SNRNP48	AD	-0.534123	0.896205	0.541235	-0.610947	0.987311
OPC	AC018645.2	MD	0.49208	1.36594	0.541233	0.610949	0.987311
Endothelial	ZNF282	MD	-0.683697	1.11912	0.537559	-0.616509	0.987314
Inhibitory Neuron	PSEN2	BD	0.910444	2.20942	0.56857	0.570158	0.987323
Excitatory Neuron	AC093843.1	SZ	0.488121	0.700138	0.57136	0.56605	0.987328
Excitatory Neuron	SCN10A	BD	0.76885	1.27291	0.571353	0.56606	0.987328
Excitatory Neuron	CNTLN	MD	-0.40737	0.368675	0.571375	-0.566027	0.987328
Excitatory Neuron	HNRNPA1	AD	-0.926842	1.30206	0.571354	-0.566058	0.987328
Astrocyte	AL355353.1	AD	-0.597215	0.390824	0.531876	-0.625145	0.987332
Astrocyte	CLDN4	PD	-0.64928	NA	0.531844	-0.625194	0.987332
Astrocyte	CS	SZ	0.319125	0.794611	0.531778	0.625295	0.987332
Astrocyte	SETD1B	AD	-0.619547	0.618856	0.531829	-0.625216	0.987332
Astrocyte	STARD9	BD	0.598996	1.6043	0.531828	0.625218	0.987332
Astrocyte	FBF1	SZ	0.367533	0.861649	0.531885	0.625131	0.987332
Astrocyte	ZNF426	SZ	0.403183	1.05361	0.531836	0.625206	0.987332
Astrocyte	C22orf31	SZ	-0.446031	0.599643	0.531859	-0.625171	0.987332
Excitatory Neuron	TGIF1	MS	0.412095	0.682915	0.571397	0.565996	0.987337
Inhibitory Neuron	CPO	BD	0.999	2.71592	0.568597	0.570119	0.987338
Astrocyte	ERCC6	MD	-0.526767	0.613002	0.531934	-0.625057	0.987349
Astrocyte	SNRNP48	AD	-0.30071	0.616117	0.53194	-0.625048	0.987349
Astrocyte	TJP1	MD	-0.685892	3.8894	0.531966	-0.625008	0.987349
Astrocyte	TRPM7	AD	-0.338068	0.47641	0.531975	-0.624994	0.987349
Oligodendrocyte	RANBP9	AD	-0.998682	NA	0.561736	-0.580265	0.987355
Astrocyte	AL139383.1	MS	-0.482619	0.662402	0.531999	-0.624958	0.987357
OPC	AL592287.1	MD	-0.601333	0.74583	0.541326	-0.610809	0.987363
OPC	ZDHHC16	SZ	0.411189	0.543054	0.541311	0.610832	0.987363
OPC	ASCC2	BD	0.973883	2.44637	0.541356	0.610764	0.987363
OPC	TSPAN12	BD	0.581588	1.24774	0.541387	0.610716	0.987363
OPC	AL358472.2	MS	-0.97788	3.62306	0.541653	-0.610316	0.987363
OPC	JMJD4	AD	0.310114	0.644535	0.541498	0.610549	0.987363
OPC	LINC02046	BD	-0.956425	5.30666	0.541476	-0.610582	0.987363
OPC	TNIP2	MS	0.999	3.32145	0.541583	0.610421	0.987363
OPC	FAM13B	BD	0.691091	0.980474	0.541646	0.610326	0.987363
OPC	LATS1	MS	0.324419	0.822762	0.541521	0.610514	0.987363
OPC	ORC3	SZ	0.521327	1.58962	0.541655	0.610312	0.987363
OPC	CHPF2	AD	0.378145	0.608851	0.541486	0.610567	0.987363
OPC	RLBP1	MS	0.251783	0.462563	0.541657	0.610309	0.987363
OPC	AGTRAP	PD	0.999	2.16147	0.541841	0.610031	0.987363
OPC	FBLN7	PD	0.789455	1.97849	0.541711	0.610227	0.987363
OPC	AC096887.1	AD	-0.288032	0.693712	0.541838	-0.610035	0.987363
OPC	LINC02283	PD	0.41321	0.691567	0.541678	0.610278	0.987363
OPC	ANKRD55	MD	-0.268093	1.03917	0.541814	-0.610073	0.987363
OPC	CFTR	MD	0.199705	0.286654	0.54181	0.610078	0.987363
OPC	ABCB8	SZ	0.280682	0.562425	0.541694	0.610253	0.987363
OPC	DLAT	AD	0.999	7.67865	0.541825	0.610056	0.987363
OPC	TMEM86A	AD	0.345134	0.724948	0.541833	0.610044	0.987363
OPC	EIF2B1	AD	0.290225	0.50182	0.541693	0.610254	0.987363
OPC	OIP5	SZ	0.466249	1.36652	0.541692	0.610256	0.987363
OPC	IGDCC3	AD	0.926856	NA	0.541805	0.610086	0.987363
OPC	GINS2	MS	-0.523983	0.822736	0.541704	-0.610238	0.987363
OPC	DIP2A	AD	-0.974566	1.51574	0.541704	-0.610238	0.987363
OPC	PSEN1	BD	-0.548903	1.32751	0.541875	-0.60998	0.987366
OPC	CABP7	BD	-0.710531	0.989776	0.541886	-0.609964	0.987366
Excitatory Neuron	CYP2S1	PD	0.999	2.35875	0.57143	0.565947	0.987367
Endothelial	SIL1	PD	0.334026	1.56271	0.537626	0.616406	0.987388
Endothelial	UBOX5	PD	0.364953	0.693964	0.53766	0.616356	0.987388
Endothelial	PSMB1	MS	0.213357	0.326655	0.537688	0.616313	0.987388
Endothelial	NPR2	BD	0.522716	0.815691	0.537667	0.616345	0.987388
Endothelial	IFNAR1	PD	0.611422	1.05674	0.537706	0.616286	0.987388
Excitatory Neuron	DTNBP1	AD	0.344776	0.594591	0.571459	0.565904	0.98739
Microglia	AC007383.2	MD	-0.77401	0.720496	0.53698	-0.617386	0.987391
Microglia	FOXN2	MD	0.430307	0.931331	0.536965	0.617409	0.987391
Microglia	TMCC3	AD	-0.248722	0.456137	0.53697	-0.617402	0.987391
Excitatory Neuron	LYRM4	AD	-0.29172	0.585386	0.571482	-0.56587	0.987392
Excitatory Neuron	JPT2	SZ	0.458918	1.10792	0.571492	0.565855	0.987392
OPC	KCNJ13	MS	-0.333978	0.860664	0.541923	-0.609908	0.987394
Astrocyte	DELE1	MS	0.22194	0.380989	0.532045	0.624887	0.987405
Inhibitory Neuron	AP001547.1	AD	0.729202	NA	0.568658	0.570028	0.987414
Pericyte	NBPF3	PD	0.999	1.53874	0.409285	0.825153	0.987427
Pericyte	ARAP3	PD	-0.685188	0.860871	0.409378	-0.824988	0.987427
Pericyte	PRSS23	SZ	0.422268	0.625907	0.409384	0.824979	0.987427
Pericyte	LRCOL1	AD	-0.828464	0.771253	0.409413	-0.824927	0.987427
Pericyte	ATP7B	MS	0.942849	4.34354	0.409402	0.824946	0.987427
Pericyte	MAP3K3	AD	0.591413	0.538442	0.409276	0.825169	0.987427
Endothelial	MED18	MD	0.35286	0.622886	0.537751	0.616218	0.987431
Excitatory Neuron	WDR60	PD	0.999	NA	0.571531	0.565798	0.987432
Inhibitory Neuron	RABGAP1L	SZ	0.484477	0.614004	0.568892	0.569684	0.987433
Inhibitory Neuron	DUSP19	MD	0.310391	0.698557	0.568857	0.569736	0.987433
Inhibitory Neuron	LANCL1	AD	-0.270657	0.438534	0.568872	-0.569713	0.987433
Inhibitory Neuron	PRIMPOL	MD	-0.512374	0.781373	0.568822	-0.569787	0.987433
Inhibitory Neuron	UBE3D	SZ	0.641968	1.5078	0.568761	0.569877	0.987433
Inhibitory Neuron	GCC1	BD	0.999	NA	0.56885	0.569746	0.987433
Inhibitory Neuron	SPDYE5	MD	-0.232064	0.500044	0.568756	-0.569884	0.987433
Inhibitory Neuron	CDK5RAP2	MD	-0.540412	NA	0.568901	-0.56967	0.987433
Inhibitory Neuron	UBASH3B	AD	0.406227	0.44192	0.568693	0.569978	0.987433
Inhibitory Neuron	NUMB	AD	0.383811	0.657836	0.568865	0.569724	0.987433
Inhibitory Neuron	HERC1	BD	0.524405	3.27694	0.568723	0.569933	0.987433
Inhibitory Neuron	AC009163.4	SZ	-0.338479	0.490244	0.568756	-0.569884	0.987433
Inhibitory Neuron	ZNF793	SZ	0.666175	1.14599	0.56881	0.569805	0.987433
Inhibitory Neuron	RECQL	MD	0.279495	0.55406	0.568931	0.569626	0.987436
Inhibitory Neuron	OIT3	MS	0.690229	NA	0.568952	0.569596	0.987436
Inhibitory Neuron	OSBPL2	MS	-0.530634	0.993927	0.568956	-0.569589	0.987436
Endothelial	ATG2A	MS	0.320539	0.499668	0.537776	0.616179	0.987438
Excitatory Neuron	JTB	PD	0.999	3.24424	0.571584	0.56572	0.987441
Excitatory Neuron	CASZ1	MD	0.917084	1.65834	0.57156	0.565755	0.987441
Excitatory Neuron	GPR35	PD	-0.430573	0.769288	0.571575	-0.565733	0.987441
Excitatory Neuron	EPS8L2	MS	0.367663	1.65556	0.571614	0.565676	0.987441
Excitatory Neuron	VSIG10	AD	0.27163	0.5669	0.571616	0.565673	0.987441
Oligodendrocyte	LIN7C	MD	-0.272969	0.440561	0.56181	-0.580155	0.987448
Oligodendrocyte	NUP35	BD	-0.999	12.6614	0.561944	-0.579956	0.987448
Oligodendrocyte	AC024560.1	MS	-0.74376	0.859257	0.561939	-0.579965	0.987448
Oligodendrocyte	CGGBP1	MS	0.47061	1.53402	0.561956	0.579939	0.987448
Oligodendrocyte	UVSSA	SZ	0.249062	0.434453	0.561915	0.579999	0.987448
Oligodendrocyte	ANXA13	AD	-0.236117	0.508249	0.561902	-0.580019	0.987448
Oligodendrocyte	AP002986.1	PD	-0.580693	1.20823	0.561956	-0.579939	0.987448
Oligodendrocyte	ALDH1A3	PD	0.999	6.97775	0.561966	0.579924	0.987448
Oligodendrocyte	ZDHHC16	BD	-0.721587	1.98145	0.562004	-0.579867	0.987448
Oligodendrocyte	C14orf178	MS	-0.858031	2.44504	0.561996	-0.57988	0.987448
Pericyte	IL16	MD	0.930562	1.27706	0.40946	0.824845	0.98746
Oligodendrocyte	LINC02340	SZ	0.196291	0.396074	0.562033	0.579824	0.987461
Oligodendrocyte	EXO5	MS	-0.959788	NA	0.5621	-0.579725	0.987466
Oligodendrocyte	CGGBP1	MD	0.447276	1.52134	0.562105	0.579717	0.987466
Oligodendrocyte	TRDN	MD	-0.186365	0.303625	0.562101	-0.579724	0.987466
Oligodendrocyte	CECR2	MS	-0.447192	1.19551	0.562122	-0.579692	0.987466
Inhibitory Neuron	ZNF696	MD	0.908413	2.08257	0.569029	0.569482	0.987481
Inhibitory Neuron	PPM1A	BD	0.468144	1.28385	0.569012	0.569507	0.987481
Inhibitory Neuron	ACBD3	PD	-0.347078	0.545085	0.569046	-0.569457	0.987481
Inhibitory Neuron	TTC32	AD	-0.627102	0.968034	0.569115	-0.569355	0.987481
Inhibitory Neuron	TADA3	BD	0.999	NA	0.569109	0.569364	0.987481
Inhibitory Neuron	SYN3	MD	-0.276289	0.510392	0.569114	-0.569356	0.987481
Inhibitory Neuron	SH3PXD2B	PD	0.69464	2.66012	0.569161	0.569287	0.987481
Inhibitory Neuron	USP44	AD	0.399682	0.602174	0.56915	0.569305	0.987481
Inhibitory Neuron	GANC	MD	0.996888	NA	0.569158	0.569292	0.987481
Inhibitory Neuron	AP005671.1	SZ	-0.322711	0.443893	0.569141	-0.569317	0.987481
Inhibitory Neuron	EWSR1	SZ	0.188188	0.30646	0.569179	0.569262	0.987481
Excitatory Neuron	ADRA2C	PD	-0.741339	3.35126	0.571656	-0.565615	0.987482
Endothelial	WFDC1	MD	0.402275	1.06394	0.537827	0.616102	0.987493
Excitatory Neuron	DERL1	PD	-0.965707	NA	0.571679	-0.565581	0.987494
Inhibitory Neuron	SCRN3	AD	-0.279319	0.574577	0.569206	-0.569221	0.987495
Inhibitory Neuron	PTPN6	AD	-0.338344	0.471967	0.569222	-0.569198	0.987495
Excitatory Neuron	CAB39	AD	0.384247	0.667626	0.5717	0.565549	0.987504
Excitatory Neuron	MTMR3	MS	-0.368414	1.0456	0.571716	-0.565526	0.987504
Endothelial	ZCCHC17	SZ	-0.375677	0.641325	0.537863	-0.616048	0.987519
Astrocyte	TIGD5	MS	0.999	1.68631	0.532127	0.624762	0.98752
Excitatory Neuron	TRMT44	MD	-0.227083	0.455084	0.571778	-0.565435	0.987536
Excitatory Neuron	NUDT22	SZ	0.966144	2.38621	0.571769	0.565448	0.987536
Excitatory Neuron	GCHFR	AD	0.999	3.05621	0.57179	0.565418	0.987536
Excitatory Neuron	PGBD5	MD	-0.202489	0.457078	0.57183	-0.565358	0.987536
Excitatory Neuron	NOP56	BD	-0.404738	0.884162	0.571821	-0.565372	0.987536
Excitatory Neuron	AL020994.2	MS	-0.999	1.52366	0.571821	-0.565371	0.987536
Pericyte	AOX1	AD	0.571688	0.964631	0.40965	0.82451	0.98755
Pericyte	ZIC1	AD	0.883889	1.81181	0.409786	0.82427	0.98755
Pericyte	SEPSECS	BD	0.689227	1.80297	0.409762	0.824312	0.98755
Pericyte	CCDC69	MD	0.729933	1.46075	0.409799	0.824248	0.98755
Pericyte	AL162411.1	SZ	0.303825	0.343684	0.409656	0.824499	0.98755
Pericyte	AL391056.1	SZ	-0.33725	0.411341	0.409719	-0.824389	0.98755
Pericyte	PRDM4	SZ	-0.560106	0.684471	0.409645	-0.824518	0.98755
Pericyte	GDPD3	MS	0.42958	0.739157	0.409629	0.824546	0.98755
Pericyte	TBL3	SZ	-0.535574	0.590587	0.409679	-0.824458	0.98755
Pericyte	CCDC71L	BD	0.969885	1.45914	0.409833	0.824188	0.987551
Oligodendrocyte	PHLPP1	BD	0.304012	0.485771	0.562193	0.579587	0.987552
Microglia	BORCS7	MD	-0.782776	0.380026	0.537095	-0.617213	0.987553
Astrocyte	TENT5B	SZ	-0.39825	0.635805	0.532256	-0.624565	0.987557
Astrocyte	GTF2IRD1	MD	0.556842	1.74684	0.53226	0.62456	0.987557
Astrocyte	ARHGAP5	AD	-0.680741	1.63339	0.532247	-0.624579	0.987557
Astrocyte	FAM53C	MD	-0.712325	1.41909	0.532282	-0.624526	0.987557
Astrocyte	OVCH1	AD	-0.43359	0.92854	0.532289	-0.624515	0.987557
Astrocyte	TSC22D2	AD	0.543856	1.44499	0.53231	0.624483	0.987557
Astrocyte	CDHR3	MD	0.222685	0.409863	0.53234	0.624438	0.987557
Astrocyte	APCDD1	MS	-0.980455	NA	0.532364	-0.624402	0.987557
Astrocyte	KCNG2	SZ	0.445959	0.425221	0.532338	0.624442	0.987557
Astrocyte	LRP5L	MS	0.361337	0.847498	0.532348	0.624426	0.987557
Astrocyte	COLGALT1	MS	0.244427	0.413792	0.532374	0.624386	0.987557
Astrocyte	CD58	BD	-0.999	NA	0.532409	-0.624333	0.987557
Astrocyte	SMN1	AD	0.598482	2.42234	0.532391	0.62436	0.987557
Endothelial	AC106894.1	SZ	0.315115	0.498496	0.537915	0.615969	0.987574
Endothelial	TBL1XR1	PD	0.99882	5.34803	0.537962	0.615898	0.987585
Endothelial	ZNF721	MD	0.580937	0.810581	0.537968	0.615889	0.987585
Endothelial	TNS2	SZ	-0.236215	0.466159	0.537988	-0.615858	0.987585
Endothelial	B4GALT4	SZ	-0.529428	0.810068	0.538006	-0.615831	0.987585
Astrocyte	ZNF280D	PD	0.474605	1.27144	0.532452	0.624267	0.9876
OPC	ZNF382	SZ	0.999	NA	0.542065	0.609694	0.987614
OPC	NSUN7	AD	0.222234	0.472911	0.542086	0.609661	0.987614
Inhibitory Neuron	ALKBH3	MS	0.529687	0.999287	0.569309	0.569069	0.987616
Pericyte	SLC38A4	PD	-0.998363	NA	0.409899	-0.824071	0.98763
Excitatory Neuron	TLCD2	BD	-0.317887	0.588592	0.571901	-0.565254	0.987631
Astrocyte	MAST2	MS	0.998917	2.62444	0.532557	0.624108	0.987638
Astrocyte	UBR2	BD	-0.386287	0.651045	0.532567	-0.624092	0.987638
Astrocyte	VPS13B	MS	0.523018	1.49784	0.532516	0.624169	0.987638
Astrocyte	AC103706.1	AD	0.279948	0.575872	0.532566	0.624094	0.987638
Astrocyte	ZNF785	MD	-0.853303	1.22393	0.532573	-0.624082	0.987638
Excitatory Neuron	RILPL1	AD	0.998425	0.309992	0.571926	0.565218	0.987643
Excitatory Neuron	C17orf75	AD	0.581143	0.577558	0.571944	0.565191	0.987643
Excitatory Neuron	AFAP1	MD	0.579293	0.376431	0.571991	0.565122	0.987643
Excitatory Neuron	ADPRHL1	SZ	-0.380873	0.554015	0.571986	-0.565129	0.987643
Excitatory Neuron	AC103996.2	SZ	0.298694	0.634158	0.571996	0.565115	0.987643
Excitatory Neuron	NPIPB15	MS	0.962004	NA	0.572004	0.565103	0.987643
OPC	TOGARAM1	SZ	-0.573482	0.711717	0.54215	-0.609564	0.987649
OPC	DIO1	AD	0.941115	1.46738	0.542171	0.609533	0.987649
OPC	KIAA0232	MD	0.25662	0.450286	0.542213	0.60947	0.987649
OPC	FAM92A	PD	0.638425	1.54987	0.542184	0.609514	0.987649
OPC	ZSCAN1	MD	-0.614217	1.15792	0.54221	-0.609474	0.987649
Microglia	AC138512.1	AD	-0.556109	0.914451	0.537185	-0.617075	0.987651
Microglia	AL590683.1	PD	0.482667	0.649356	0.5372	0.617053	0.987651
Pericyte	ZIC5	AD	0.817262	1.4864	0.409949	0.823983	0.98767
Excitatory Neuron	PHF23	MS	-0.199895	0.609711	0.572046	-0.56504	0.987689
Excitatory Neuron	RUNX2	PD	0.706428	3.36274	0.572062	0.565017	0.987689
Oligodendrocyte	RASGRP3	PD	-0.999	3.6256	0.562345	-0.579362	0.987701
Oligodendrocyte	ARMC5	MS	-0.621583	1.40342	0.56234	-0.579369	0.987701
Oligodendrocyte	NELFCD	PD	-0.999	NA	0.562358	-0.579342	0.987701
Oligodendrocyte	MPHOSPH6	MS	0.538166	1.19036	0.562364	0.579334	0.987701
Inhibitory Neuron	HMGCL	MD	-0.860711	2.71215	0.569378	-0.568968	0.987703
Excitatory Neuron	2002-03-01	PD	-0.611913	2.65847	0.572125	-0.564925	0.987704
Excitatory Neuron	OLFML2B	MD	0.440581	0.786258	0.572158	0.564877	0.987704
Excitatory Neuron	TMEM135	SZ	-0.515308	0.987767	0.572181	-0.564842	0.987704
Excitatory Neuron	SLC22A9	AD	-0.619085	1.25483	0.572125	-0.564925	0.987704
Excitatory Neuron	NEDD8	MD	-0.839973	1.46158	0.572211	-0.564799	0.987704
Excitatory Neuron	AC138904.3	MD	0.341393	0.54125	0.572193	0.564825	0.987704
Excitatory Neuron	AP005121.1	MS	-0.324069	1.29503	0.572128	-0.564921	0.987704
Excitatory Neuron	SIN3B	MD	0.222193	0.504974	0.572188	0.564833	0.987704
Excitatory Neuron	ADGRG6	SZ	0.394766	1.08404	0.572251	0.564739	0.987704
Excitatory Neuron	PKD1L3	MD	-0.465572	0.683164	0.572244	-0.56475	0.987704
Excitatory Neuron	PCDH15	SZ	0.5032	0.697395	0.572263	0.564721	0.987704
Excitatory Neuron	PFDN4	AD	0.37585	0.617202	0.572268	0.564714	0.987704
Excitatory Neuron	PDHX	AD	0.300897	0.751724	0.572294	0.564676	0.987704
Excitatory Neuron	ANP32A	AD	0.488118	2.1375	0.572279	0.564699	0.987704
Inhibitory Neuron	CLCN6	SZ	-0.304513	0.854436	0.569468	-0.568836	0.987731
Inhibitory Neuron	UBE2E3	SZ	0.364483	1.27136	0.569428	0.568894	0.987731
Inhibitory Neuron	TAGAP	MS	0.221974	0.443101	0.569505	0.568781	0.987731
Inhibitory Neuron	CCND2	PD	0.525997	1.314	0.569489	0.568804	0.987731
Inhibitory Neuron	DTWD1	MD	0.362282	0.552035	0.569494	0.568797	0.987731
Inhibitory Neuron	ATG16L1	AD	-0.230766	0.517264	0.569717	-0.568468	0.987731
Inhibitory Neuron	STXBP5L	MD	0.421463	0.828068	0.569578	0.568674	0.987731
Inhibitory Neuron	COL25A1	MD	-0.439633	0.762516	0.569733	-0.568445	0.987731
Inhibitory Neuron	KIAA0825	SZ	-0.998245	1.30739	0.569655	-0.56856	0.987731
Inhibitory Neuron	HMGCS1	AD	0.908845	NA	0.569702	0.568491	0.987731
Inhibitory Neuron	BAG4	PD	-0.373202	0.959685	0.569709	-0.56848	0.987731
Inhibitory Neuron	RAD9A	BD	0.316674	0.573328	0.569617	0.568616	0.987731
Inhibitory Neuron	PIH1D2	SZ	-0.545242	NA	0.569692	-0.568505	0.987731
Inhibitory Neuron	AC023794.1	MS	-0.868308	2.20555	0.569614	-0.568621	0.987731
Inhibitory Neuron	OTUB2	BD	-0.976014	42.9919	0.569717	-0.568468	0.987731
Inhibitory Neuron	ZC3H18	MD	0.753575	0.836592	0.569738	0.568438	0.987731
Inhibitory Neuron	MED9	MS	-0.807709	2.78257	0.56975	-0.568419	0.987731
Inhibitory Neuron	NFE2L1	AD	0.888769	2.17678	0.569643	0.568577	0.987731
Inhibitory Neuron	MAPRE2	BD	0.61294	0.913737	0.56966	0.568552	0.987731
Inhibitory Neuron	ZNF846	PD	-0.338051	0.787019	0.569638	-0.568585	0.987731
Endothelial	HSD17B11	MD	0.567719	0.718546	0.538125	0.61565	0.987737
Endothelial	NRAS	SZ	-0.244632	0.501287	0.538158	-0.615601	0.987737
Endothelial	AP001574.1	BD	-0.490254	4.47204	0.538183	-0.615563	0.987737
Endothelial	XRCC5	SZ	-0.478652	0.868745	0.538246	-0.615467	0.987737
Endothelial	SLC37A3	SZ	-0.550751	0.375863	0.538345	-0.615317	0.987737
Endothelial	H2AFX	MS	-0.498786	2.37339	0.538276	-0.615423	0.987737
Endothelial	KMT5B	MS	0.999	NA	0.538262	0.615443	0.987737
Endothelial	DYRK2	MD	0.239073	0.637864	0.538259	0.615448	0.987737
Endothelial	CUL4A	MD	0.255062	0.481643	0.538339	0.615326	0.987737
Endothelial	SAMD15	MS	0.518566	1.6574	0.538295	0.615393	0.987737
Endothelial	AC008755.1	SZ	-0.364012	0.74634	0.53832	-0.615355	0.987737
Endothelial	AL121760.1	MS	-0.465991	0.629118	0.538318	-0.615358	0.987737
Endothelial	TSTA3	MD	0.712636	NA	0.538372	0.615277	0.987738
Endothelial	STYX	MD	-0.998237	5.39422	0.538389	-0.615252	0.987738
Oligodendrocyte	TBC1D9B	MD	0.319964	0.563442	0.562409	0.579267	0.987742
Microglia	CDC73	AD	0.293453	0.670295	0.537295	0.616909	0.987773
Microglia	ZMYM4	AD	-0.467886	0.952285	0.537318	-0.616874	0.987773
OPC	AC017074.1	PD	0.975182	2.40338	0.54233	0.609293	0.987774
OPC	LRRC8A	PD	-0.825416	2.33465	0.542349	-0.609264	0.987774
OPC	WDR73	MD	-0.248362	0.501047	0.54238	-0.609217	0.987774
OPC	ZNF20	MD	0.315621	0.476758	0.542381	0.609216	0.987774
OPC	GNG2	BD	-0.380984	0.742101	0.542406	-0.609178	0.987774
OPC	TMEM196	BD	0.999	3.72202	0.542418	0.609161	0.987774
OPC	ACVR2B	MS	0.488826	0.576962	0.542517	0.609012	0.987774
OPC	AIG1	AD	-0.283092	0.610519	0.542475	-0.609075	0.987774
OPC	TMEM117	AD	0.582352	NA	0.542478	0.609069	0.987774
OPC	NAIF1	AD	0.999	3.04506	0.542528	0.608995	0.987774
OPC	SUPT16H	AD	-0.229363	0.385789	0.542526	-0.608997	0.987774
OPC	AL031599.1	BD	-0.688702	0.781972	0.542579	-0.608917	0.987774
OPC	ABCG2	MD	-0.303413	0.715859	0.542576	-0.608923	0.987774
OPC	SGK1	BD	-0.33934	0.872991	0.542584	-0.608911	0.987774
OPC	SIRT3	MS	0.957832	NA	0.542604	0.60888	0.987774
OPC	GPR155	PD	0.275872	0.869382	0.542667	0.608784	0.987774
OPC	LINC01591	BD	0.999	NA	0.542665	0.608787	0.987774
OPC	ATL3	MS	0.21595	0.437209	0.542652	0.608808	0.987774
OPC	ZFP14	MD	0.255704	0.48884	0.542688	0.608753	0.987774
Excitatory Neuron	BCAS3	SZ	-0.279598	0.880469	0.572366	-0.564571	0.987796
Excitatory Neuron	AKAP11	MD	-0.175342	0.435585	0.572442	-0.564459	0.987796
Excitatory Neuron	SNRPA	MD	0.46573	0.699744	0.572431	0.564475	0.987796
Excitatory Neuron	ACLY	PD	0.960618	3.50257	0.572509	0.56436	0.987796
Excitatory Neuron	TGIF1	SZ	-0.231808	0.482491	0.572542	-0.564312	0.987796
Excitatory Neuron	RWDD2B	MD	-0.498063	1.22076	0.572512	-0.564356	0.987796
Excitatory Neuron	TCF20	SZ	-0.159514	0.370509	0.572526	-0.564336	0.987796
Excitatory Neuron	YWHAH	SZ	-0.288711	0.556583	0.572539	-0.564317	0.987796
Excitatory Neuron	VDAC3	PD	0.603477	1.95107	0.572563	0.564281	0.987796
Excitatory Neuron	DNM1L	MD	0.99845	0.990695	0.572612	0.564209	0.987796
Excitatory Neuron	OAS1	AD	-0.998602	0.887409	0.572637	-0.564172	0.987796
Excitatory Neuron	IGSF21	PD	0.968298	NA	0.572833	0.563883	0.987796
Excitatory Neuron	LINC01719	PD	0.398919	1.09399	0.572783	0.563958	0.987796
Excitatory Neuron	TTC39A	BD	0.478108	0.920473	0.572699	0.564082	0.987796
Excitatory Neuron	NBPF12	MD	-0.358676	0.630717	0.572847	-0.563863	0.987796
Excitatory Neuron	DFFA	AD	0.441708	0.728588	0.572896	0.563791	0.987796
Excitatory Neuron	DNPEP	MS	0.426109	1.11039	0.572747	0.56401	0.987796
Excitatory Neuron	NEPRO	PD	0.998787	1.49676	0.57278	0.563962	0.987796
Excitatory Neuron	PTPRG	BD	0.355709	0.621408	0.572789	0.563948	0.987796
Excitatory Neuron	LRIT3	MS	-0.91364	NA	0.572754	-0.564	0.987796
Excitatory Neuron	MMAA	MD	0.383865	0.5542	0.572679	0.564111	0.987796
Excitatory Neuron	OCLN	AD	-0.999	NA	0.572841	-0.563872	0.987796
Excitatory Neuron	PI4K2A	MS	-0.292823	0.453586	0.572697	-0.564084	0.987796
Excitatory Neuron	ARMC3	SZ	-0.269022	0.539866	0.572878	-0.563818	0.987796
Excitatory Neuron	TUBA1B	SZ	0.260362	0.601846	0.572767	0.563981	0.987796
Excitatory Neuron	SERTM1	MS	0.762097	1.66934	0.572811	0.563917	0.987796
Excitatory Neuron	ANKRD9	BD	-0.777607	1.39304	0.572767	-0.563981	0.987796
Excitatory Neuron	GOLGA8A	MS	-0.970757	NA	0.572703	-0.564076	0.987796
Excitatory Neuron	PPCDC	MS	-0.306714	0.50638	0.572736	-0.564026	0.987796
Excitatory Neuron	IQCK	BD	-0.852289	2.38577	0.57271	-0.564065	0.987796
Excitatory Neuron	KCTD19	MD	0.814819	3.73501	0.572714	0.564058	0.987796
Excitatory Neuron	CLEC19A	AD	0.283238	0.614564	0.572888	0.563803	0.987796
Excitatory Neuron	NLGN2	AD	0.434554	1.4609	0.5728	0.563932	0.987796
Excitatory Neuron	RSPH1	AD	-0.254175	0.412403	0.572833	-0.563884	0.987796
Excitatory Neuron	KPNA3	MD	0.237683	0.459602	0.572905	0.563778	0.987796
Inhibitory Neuron	MCM9	MD	-0.359577	0.548281	0.56983	-0.568302	0.987802
Inhibitory Neuron	PTPRE	SZ	-0.187608	0.410584	0.569845	-0.56828	0.987802
Inhibitory Neuron	SCARF2	AD	0.302215	0.650584	0.569842	0.568284	0.987802
Pericyte	SULT1A2	AD	-0.999	NA	0.410038	-0.823827	0.987804
Microglia	ZNF558	MS	0.505025	0.736085	0.53737	0.616796	0.987821
Microglia	ANKRD12	MS	0.956205	NA	0.537402	0.616746	0.987833
Excitatory Neuron	GARNL3	AD	-0.331124	1.36122	0.572946	-0.563719	0.987833
Excitatory Neuron	GAPVD1	PD	0.275536	0.726442	0.572959	0.563699	0.987833
Microglia	LINC00671	PD	-0.969499	NA	0.537436	-0.616695	0.987847
Astrocyte	AC239804.1	MS	0.999	0.401874	0.532774	0.623778	0.98786
Astrocyte	ITGA6	MS	0.675402	1.45691	0.532756	0.623805	0.98786
Astrocyte	LRRC24	PD	0.998766	2.12347	0.532757	0.623803	0.98786
Astrocyte	ACO2	MD	0.999	NA	0.532749	0.623815	0.98786
Oligodendrocyte	PRUNE2	AD	0.519654	2.51829	0.562545	0.579065	0.98786
Oligodendrocyte	ITIH2	SZ	-0.458568	0.864858	0.562575	-0.579021	0.98786
Oligodendrocyte	ZMIZ1	SZ	-0.673925	1.67382	0.562531	-0.579087	0.98786
Oligodendrocyte	AC044810.3	MS	-0.359881	0.751035	0.562606	-0.578976	0.98786
Oligodendrocyte	DHRS4	AD	0.296338	NA	0.562579	0.579016	0.98786
Oligodendrocyte	RTF2	MD	-0.600745	2.02363	0.562593	-0.578995	0.98786
Inhibitory Neuron	KIF3C	AD	0.999	3.7002	0.569911	0.568182	0.98786
Inhibitory Neuron	GRIK5	SZ	0.72973	NA	0.569914	0.568178	0.98786
Oligodendrocyte	AL049828.1	SZ	-0.612018	1.90728	0.562633	-0.578935	0.987871
Microglia	CHCHD7	MD	-0.279703	0.327497	0.537478	-0.616631	0.987876
Inhibitory Neuron	P3H2	SZ	-0.366728	0.911184	0.569952	-0.568122	0.987877
Inhibitory Neuron	SMIM19	AD	-0.331541	0.620664	0.569962	-0.568107	0.987877
Inhibitory Neuron	NXPH1	MD	-0.188883	0.332196	0.569986	-0.568071	0.987877
Inhibitory Neuron	AL021395.1	AD	-0.477896	0.797626	0.569995	-0.568059	0.987877
Oligodendrocyte	ANXA5	SZ	0.232095	0.417847	0.562701	0.578834	0.987877
Oligodendrocyte	ACBD5	MS	-0.840385	1.75219	0.562688	-0.578854	0.987877
Oligodendrocyte	TTPAL	AD	0.444133	0.774286	0.562695	0.578842	0.987877
OPC	MCM3	MS	0.780207	1.14224	0.542772	0.608626	0.987884
OPC	TMEM184B	SZ	0.591209	1.87737	0.542792	0.608597	0.987884
Microglia	MIIP	SZ	0.434943	0.992841	0.537508	0.616585	0.987885
Excitatory Neuron	CCDC191	PD	-0.99877	1.67389	0.573006	-0.56363	0.987888
Pericyte	SPATS2L	AD	0.835794	2.28541	0.410235	0.823481	0.987897
Pericyte	CRYGN	PD	-0.305941	0.346776	0.410188	-0.823563	0.987897
Pericyte	STRADA	MS	0.999	5.55794	0.410111	0.823699	0.987897
Pericyte	AP000311.1	AD	-0.963186	1.2975	0.410286	-0.82339	0.987897
Pericyte	BMF	BD	-0.412264	0.759725	0.410518	-0.822982	0.987897
Pericyte	HMGCL	SZ	-0.717805	0.971433	0.410889	-0.82233	0.987897
Pericyte	ANKRD17	AD	0.54697	1.49639	0.410541	0.822942	0.987897
Pericyte	AC116362.1	MS	0.999	1.59946	0.410693	0.822675	0.987897
Pericyte	PCDHB11	AD	0.998566	0.888284	0.410696	0.822669	0.987897
Pericyte	AL035401.1	MD	0.682925	0.804137	0.410816	0.822458	0.987897
Pericyte	DPY19L4	BD	-0.999	NA	0.410901	-0.822309	0.987897
Pericyte	ZNF79	BD	-0.928391	NA	0.410879	-0.822348	0.987897
Pericyte	NUP214	MD	-0.539896	0.646073	0.410934	-0.822252	0.987897
Pericyte	ST6GALNAC4	MD	-0.839847	NA	0.410528	-0.822965	0.987897
Pericyte	CFAP300	PD	0.999	1.90474	0.410566	0.822898	0.987897
Pericyte	GLYATL2	MD	0.999	2.42831	0.410734	0.822603	0.987897
Pericyte	PPP1R12A	MD	-0.686967	1.39533	0.410723	-0.822622	0.987897
Pericyte	GPC5	BD	0.999	NA	0.41087	0.822363	0.987897
Pericyte	LINC01290	BD	0.936975	2.43509	0.410896	0.822317	0.987897
Pericyte	AC018845.1	MD	0.997618	NA	0.410861	0.822379	0.987897
Pericyte	PIEZO1	MD	0.582887	0.652382	0.410639	0.822769	0.987897
Pericyte	ZNF266	PD	-0.814201	1.27982	0.410849	-0.822401	0.987897
Pericyte	AL031777.3	SZ	-0.987954	2.05453	0.410947	-0.822229	0.987897
Pericyte	F11R	MS	-0.344047	0.447546	0.410971	-0.822186	0.987897
Pericyte	GJA4	MS	-0.623941	1.36628	0.410972	-0.822185	0.987897
Pericyte	SASS6	MS	-0.999	3.06337	0.411173	-0.82183	0.987897
Pericyte	ARHGAP18	MS	-0.33041	0.394541	0.411026	-0.82209	0.987897
Pericyte	MEI4	MD	0.401321	0.577478	0.411107	0.821947	0.987897
Pericyte	MGAM	SZ	0.543563	NA	0.411193	0.821796	0.987897
Pericyte	TMEM38B	AD	-0.691976	0.585517	0.411259	-0.821681	0.987897
Pericyte	DIABLO	AD	0.423669	0.388021	0.411251	0.821694	0.987897
Pericyte	SCAMP2	SZ	-0.547993	0.612717	0.411164	-0.821847	0.987897
Pericyte	ATP8B1	MD	-0.552445	1.18247	0.41117	-0.821836	0.987897
Pericyte	LINC01534	SZ	0.999	1.44291	0.411042	0.822061	0.987897
Pericyte	DGCR8	BD	0.999	1.84742	0.411162	0.82185	0.987897
Pericyte	ARID5A	SZ	-0.999	1.89094	0.411317	-0.821578	0.987897
Pericyte	WDR55	SZ	-0.370438	0.524396	0.411351	-0.821519	0.987897
Pericyte	SHISA6	MD	-0.483011	0.49739	0.411357	-0.821507	0.987897
Pericyte	SBF2	BD	-0.598494	1.20531	0.411422	-0.821393	0.987897
Pericyte	LINC01707	SZ	0.892943	1.42618	0.411537	0.821192	0.987897
Pericyte	REV1	PD	0.998661	1.37603	0.411655	0.820985	0.987897
Pericyte	ABLIM3	SZ	-0.305249	0.382647	0.411655	-0.820985	0.987897
Pericyte	TANGO6	SZ	0.612835	0.513113	0.411571	0.821132	0.987897
Pericyte	AC021683.2	BD	0.674074	0.863561	0.411587	0.821104	0.987897
Pericyte	RNF227	BD	-0.571416	1.11954	0.411579	-0.821118	0.987897
Pericyte	SCIMP	AD	0.368621	0.401083	0.411663	0.820971	0.987897
Pericyte	IL1R2	PD	0.430147	0.586209	0.411702	0.820903	0.987897
Pericyte	CSGALNACT2	AD	-0.999	1.07984	0.411685	-0.820931	0.987897
Pericyte	NCOA5	SZ	-0.548209	0.548488	0.411719	-0.820873	0.987897
Inhibitory Neuron	TYW1	SZ	0.945896	NA	0.570041	0.567991	0.987899
Inhibitory Neuron	EVI5L	BD	0.999	2.69425	0.570043	0.567988	0.987899
OPC	SORBS2	SZ	0.339693	0.54457	0.542828	0.608542	0.987905
OPC	C1RL	BD	-0.999	2.57601	0.542878	-0.608466	0.987905
OPC	COMT	MD	-0.264185	0.505949	0.542864	-0.608488	0.987905
OPC	MTMR10	BD	0.501055	1.21518	0.542909	0.608419	0.987905
OPC	HMCN1	MD	-0.743738	1.91185	0.542961	-0.608342	0.987905
OPC	AC009435.1	AD	0.819732	4.03316	0.543122	0.608099	0.987905
OPC	AL365273.2	MD	0.382212	0.638181	0.543035	0.608229	0.987905
OPC	AL355974.2	BD	0.621636	1.44143	0.543023	0.608248	0.987905
OPC	EME2	SZ	-0.483976	1.51577	0.543059	-0.608193	0.987905
OPC	ALS2CR12	MD	-0.357981	0.585564	0.543211	-0.607964	0.987905
OPC	FAM171B	AD	-0.626147	0.950272	0.543175	-0.608019	0.987905
OPC	GALM	AD	-0.315251	0.710886	0.543238	-0.607923	0.987905
OPC	SLC7A2	AD	-0.384274	0.619284	0.543231	-0.607935	0.987905
OPC	LINC01242	PD	0.732725	1.49458	0.543237	0.607925	0.987905
OPC	SYCE1L	AD	0.330064	0.559026	0.543232	0.607933	0.987905
OPC	ROCK2	MS	-0.273669	0.466323	0.54329	-0.607845	0.987905
OPC	WDR53	MD	0.319794	0.668496	0.54339	0.607695	0.987905
OPC	HGFAC	AD	0.461201	1.29436	0.543381	0.607708	0.987905
OPC	F2R	PD	-0.404632	1.32245	0.543415	-0.607658	0.987905
OPC	EXOC2	MS	0.2902	0.687721	0.543351	0.607753	0.987905
OPC	CEP85L	AD	0.900733	1.38603	0.543363	0.607736	0.987905
OPC	PNISR	AD	0.457461	1.89905	0.543372	0.607722	0.987905
OPC	ABCC8	PD	0.358651	0.820951	0.543354	0.60775	0.987905
OPC	RNF10	AD	-0.244567	0.480879	0.543366	-0.607731	0.987905
OPC	PAN3	MD	0.344268	0.831343	0.543437	0.607624	0.987905
OPC	UBE3A	BD	0.999	5.98045	0.54336	0.60774	0.987905
OPC	CFDP1	MD	0.436327	0.863869	0.54343	0.607634	0.987905
OPC	UBALD2	SZ	-0.297813	0.471812	0.543373	-0.607721	0.987905
OPC	ANKRD12	MD	0.441472	0.667989	0.543396	0.607685	0.987905
OPC	PCYT1A	AD	0.258055	0.414407	0.543452	0.607601	0.987905
OPC	MMADHC	MS	0.547667	0.705206	0.543538	0.607471	0.987905
OPC	STARD3NL	MS	0.627313	0.763123	0.543511	0.607512	0.987905
OPC	DECR2	MS	0.312819	1.15752	0.543568	0.607426	0.987905
OPC	WDSUB1	MD	-0.394982	1.07374	0.543591	-0.607392	0.987905
OPC	MACORIS	SZ	0.276399	0.474275	0.543584	0.607403	0.987905
OPC	ZMYM2	PD	0.922498	5.0095	0.54359	0.607393	0.987905
OPC	LINC01023	MD	-0.608667	1.11439	0.543597	-0.607383	0.987905
Inhibitory Neuron	FBXO11	SZ	-0.262933	0.421955	0.570073	-0.567944	0.98791
Inhibitory Neuron	TMEM60	PD	-0.998814	NA	0.570085	-0.567926	0.98791
Inhibitory Neuron	CCDC86	SZ	0.322986	0.632746	0.570104	0.567898	0.987912
Oligodendrocyte	ZBTB48	MS	0.816605	2.06812	0.562786	0.578709	0.987928
Oligodendrocyte	GNG7	PD	-0.352419	0.86342	0.562799	-0.57869	0.987928
Oligodendrocyte	UBLCP1	BD	0.780817	1.85116	0.562877	0.578573	0.987928
Oligodendrocyte	NAALAD2	AD	-0.999	NA	0.562903	-0.578535	0.987928
Oligodendrocyte	AC009269.2	BD	-0.454767	0.92992	0.562895	-0.578547	0.987928
Oligodendrocyte	WDR93	MD	0.998775	1.91053	0.562883	0.578565	0.987928
Oligodendrocyte	APH1B	SZ	0.999	3.36164	0.562838	0.578632	0.987928
Oligodendrocyte	MIR155HG	AD	-0.31045	0.515609	0.56286	-0.578599	0.987928
Astrocyte	MYOM2	MD	0.450647	0.752699	0.532843	0.623673	0.987934
Astrocyte	TRAF2	PD	0.519354	0.739427	0.532854	0.623656	0.987934
Endothelial	PHF1	BD	0.578763	0.6746	0.538532	0.615035	0.987935
Endothelial	CDNF	MS	-0.461873	0.859741	0.538539	-0.615024	0.987935
Oligodendrocyte	DDX1	SZ	0.501575	1.01658	0.562956	0.578456	0.987946
Oligodendrocyte	NUSAP1	AD	-0.406657	0.633397	0.562944	-0.578475	0.987946
Microglia	RPGRIP1	SZ	0.246739	0.563935	0.537568	0.616495	0.987946
Oligodendrocyte	LINC00427	MS	0.444859	1.12979	0.563005	0.578384	0.987962
Oligodendrocyte	EEFSEC	PD	-0.200313	0.404852	0.56308	-0.578272	0.987962
Oligodendrocyte	RBM4	MS	-0.659003	2.86549	0.563077	-0.578278	0.987962
Oligodendrocyte	AC023794.1	MD	0.322005	2.45755	0.563095	0.578251	0.987962
Oligodendrocyte	LENG8	PD	-0.353448	0.641605	0.563092	-0.578255	0.987962
Oligodendrocyte	DAZAP1	BD	0.527047	3.33574	0.563092	0.578256	0.987962
Astrocyte	TSR1	AD	-0.315012	0.537824	0.532896	-0.623591	0.987975
Pericyte	LRP5	MS	0.999	3.76672	0.411786	0.820754	0.987978
Astrocyte	HNRNPH1	MS	0.59976	1.19287	0.53292	0.623555	0.987982
Endothelial	AC005899.5	AD	0.740001	1.91233	0.538589	0.614949	0.987987
Endothelial	ALDH9A1	AD	-0.195426	0.559855	0.538657	-0.614845	0.987994
Endothelial	ZBTB2	AD	0.358182	0.597091	0.538653	0.614852	0.987994
Endothelial	CAND1	SZ	-0.998813	2.82592	0.538621	-0.6149	0.987994
Microglia	GIT2	BD	-0.402409	0.839205	0.537687	-0.616314	0.987999
Microglia	PSTPIP1	AD	0.538149	0.806989	0.53769	0.61631	0.987999
Microglia	IRF2	SZ	0.339184	0.535627	0.537697	0.6163	0.987999
Microglia	BORCS8-MEF2B	PD	0.99878	NA	0.537795	0.616151	0.987999
Microglia	AGK	BD	0.52175	1.043	0.537836	0.616088	0.987999
Microglia	POU3F1	SZ	0.196842	0.418284	0.537873	0.616033	0.987999
Microglia	AC021752.1	AD	0.540872	0.894098	0.537876	0.616029	0.987999
Microglia	SCTR	MS	-0.33493	0.549556	0.537894	-0.616001	0.987999
Microglia	UBTD2	AD	0.8397	2.33489	0.537889	0.616008	0.987999
Microglia	PLAGL2	PD	0.39078	0.61536	0.537897	0.615996	0.987999
Microglia	ZFP69	MD	-0.369619	0.377195	0.537939	-0.615932	0.987999
Microglia	ZBTB44	MD	0.312092	0.56563	0.537928	0.61595	0.987999
Microglia	LMLN	MS	-0.999	2.61479	0.537968	-0.615888	0.987999
Microglia	TXNDC12	PD	-0.999	1.42367	0.537975	-0.615878	0.987999
Microglia	UBE2C	SZ	0.263817	0.431297	0.537986	0.615862	0.987999
OPC	RPE	MD	0.417337	0.735566	0.54367	0.607272	0.988001
Astrocyte	CAB39	SZ	0.323301	0.554005	0.532966	0.623485	0.988004
Astrocyte	MAPK1	SZ	0.492255	0.569363	0.532972	0.623475	0.988004
Excitatory Neuron	EIF1AD	BD	0.304437	0.679917	0.573098	0.563494	0.988012
Excitatory Neuron	LINC02248	SZ	-0.303443	0.523412	0.573113	-0.563473	0.988012
Excitatory Neuron	MADCAM1	BD	0.872226	2.32026	0.573131	0.563447	0.988012
Excitatory Neuron	NUDT16L1	BD	-0.927117	2.51567	0.573142	-0.56343	0.988012
Oligodendrocyte	FRYL	SZ	0.999	1.67692	0.563149	0.57817	0.98802
Oligodendrocyte	AL592295.3	AD	0.247758	0.371857	0.563173	0.578134	0.988024
OPC	BCL9L	MD	0.244512	0.53782	0.543706	0.607218	0.988027
Astrocyte	DNM3	SZ	0.330253	0.458284	0.533005	0.623425	0.988028
Excitatory Neuron	DVL1	PD	0.822798	4.99368	0.573175	0.563381	0.988041
Excitatory Neuron	C4orf46	SZ	-0.94657	4.92641	0.573218	-0.563318	0.988041
Excitatory Neuron	KLRG1	BD	-0.403666	1.22865	0.573215	-0.563323	0.988041
Excitatory Neuron	DZIP1L	AD	-0.782534	NA	0.573274	-0.563236	0.988041
Excitatory Neuron	CAMSAP1	AD	-0.57177	1.14243	0.573321	-0.563167	0.988041
Excitatory Neuron	SPART	SZ	-0.412766	0.79294	0.573309	-0.563185	0.988041
Excitatory Neuron	KLF13	BD	0.905748	3.1765	0.573361	0.563108	0.988041
Excitatory Neuron	TMEM229B	MD	-0.999	2.16056	0.57337	-0.563095	0.988041
Excitatory Neuron	AKAP9	MS	0.723348	2.72289	0.573379	0.563083	0.988041
Excitatory Neuron	M6PR	SZ	-0.254273	0.537914	0.573386	-0.563072	0.988041
Excitatory Neuron	WDSUB1	SZ	0.261131	0.503935	0.573405	0.563044	0.988041
Excitatory Neuron	SNX16	AD	0.330838	0.529673	0.573409	0.563037	0.988041
Excitatory Neuron	ASAH1	PD	-0.36805	0.930548	0.57342	-0.563022	0.988041
Excitatory Neuron	SCARF2	MD	-0.348124	0.604077	0.573419	-0.563023	0.988041
Excitatory Neuron	TSEN15	AD	0.999	NA	0.573437	0.562996	0.988041
Excitatory Neuron	AC008992.1	MD	0.341066	0.434021	0.573443	0.562988	0.988041
Excitatory Neuron	AL357153.2	BD	-0.998892	9.96775	0.573472	-0.562945	0.988041
Excitatory Neuron	ATR	AD	-0.58854	1.55512	0.573532	-0.562857	0.988041
Excitatory Neuron	GPR63	MD	-0.190956	0.430019	0.573528	-0.562864	0.988041
Excitatory Neuron	TUBB2A	SZ	0.258258	0.435155	0.573524	0.562869	0.988041
Excitatory Neuron	WFDC1	AD	-0.729528	1.92608	0.573514	-0.562884	0.988041
Excitatory Neuron	LRRN1	SZ	0.393765	0.542574	0.573597	0.562762	0.988041
Excitatory Neuron	ACOT13	AD	0.999	2.56752	0.57363	0.562714	0.988041
Excitatory Neuron	OGDH	AD	0.322513	0.844308	0.573575	0.562795	0.988041
Excitatory Neuron	AC090204.1	SZ	-0.99546	NA	0.573619	-0.562729	0.988041
Excitatory Neuron	SARAF	SZ	0.769007	1.07549	0.573581	0.562785	0.988041
Excitatory Neuron	MTHFD1	MD	-0.624094	0.815585	0.573589	-0.562774	0.988041
Excitatory Neuron	LSM12	MS	-0.999	17.7381	0.573596	-0.562763	0.988041
Excitatory Neuron	ORC2	MD	0.263858	0.537206	0.573635	0.562706	0.988041
Excitatory Neuron	TMOD2	MS	-0.941064	3.38462	0.573637	-0.562703	0.988041
Excitatory Neuron	RBM18	MS	-0.961486	2.97097	0.573654	-0.562678	0.988043
OPC	ASAH1	SZ	0.262363	0.441831	0.543743	0.607163	0.988054
Astrocyte	HYKK	BD	-0.232405	0.764489	0.53304	-0.623372	0.988056
Endothelial	FOXJ3	PD	0.386151	0.44679	0.538714	0.614759	0.988059
Microglia	MEI1	BD	-0.578817	3.53351	0.538049	-0.615766	0.988067
Endothelial	GPAT3	BD	0.899311	4.48213	0.538768	0.614677	0.988073
Endothelial	LYRM4	BD	0.534439	1.20113	0.538773	0.61467	0.988073
Endothelial	NAV1	SZ	-0.237064	0.380009	0.538828	-0.614586	0.988073
Endothelial	GKAP1	BD	-0.994563	6.17357	0.538838	-0.614571	0.988073
Endothelial	BRMS1	MD	-0.879309	1.47133	0.538824	-0.614592	0.988073
Endothelial	ITIH5	BD	0.810385	1.30222	0.538849	0.614554	0.988073
Inhibitory Neuron	2011-09-01	AD	0.469576	0.983581	0.570253	0.56768	0.988088
Inhibitory Neuron	RYR2	SZ	0.997401	7.03125	0.570266	0.56766	0.988088
Inhibitory Neuron	AOX1	PD	-0.255221	0.486258	0.570295	-0.567617	0.988088
Inhibitory Neuron	NPAS3	BD	-0.260329	0.604502	0.570311	-0.567594	0.988088
Inhibitory Neuron	RARS2	SZ	0.371683	NA	0.57035	0.567536	0.988088
Inhibitory Neuron	CAD	PD	-0.999	4.15799	0.570394	-0.567471	0.988088
Inhibitory Neuron	NXPH2	AD	0.379614	0.765406	0.570423	0.567429	0.988088
Inhibitory Neuron	CORO2B	MD	0.974333	14.8084	0.570409	0.567449	0.988088
Inhibitory Neuron	DTNA	SZ	-0.680534	0.701697	0.570429	-0.56742	0.988088
Inhibitory Neuron	STX6	MD	0.316643	0.797823	0.570451	0.567387	0.988088
Inhibitory Neuron	LINC01376	PD	-0.785853	1.92096	0.570447	-0.567393	0.988088
Inhibitory Neuron	MTPAP	SZ	0.762882	1.58044	0.570457	0.567379	0.988088
Inhibitory Neuron	AC004147.2	MS	-0.335136	1.28826	0.570466	-0.567366	0.988088
Inhibitory Neuron	MRPL33	PD	-0.378992	0.853057	0.570481	-0.567344	0.988088
Inhibitory Neuron	RABGEF1	AD	0.999	NA	0.570479	0.567346	0.988088
Inhibitory Neuron	FIGN	AD	0.302893	0.676655	0.570516	0.567291	0.988088
Inhibitory Neuron	POLR3B	MD	-0.658673	1.20766	0.570534	-0.567266	0.988088
Inhibitory Neuron	MIR99AHG	AD	-0.355757	0.907185	0.570537	-0.567261	0.988088
Inhibitory Neuron	CEPT1	BD	0.816554	3.14398	0.570577	0.567202	0.988088
Inhibitory Neuron	MARK1	AD	0.622642	1.30904	0.57062	0.567139	0.988088
Inhibitory Neuron	ASXL2	SZ	0.373767	0.768122	0.570627	0.567128	0.988088
Inhibitory Neuron	SYT17	SZ	0.528937	0.693404	0.570626	0.56713	0.988088
Inhibitory Neuron	NR1D1	MD	-0.293456	0.677199	0.570663	-0.567075	0.988088
Inhibitory Neuron	BCAS3	SZ	-0.230372	0.486345	0.570638	-0.567112	0.988088
Inhibitory Neuron	QRICH2	SZ	0.267849	0.480458	0.570596	0.567174	0.988088
Inhibitory Neuron	TIMM22	MD	0.130907	0.410349	0.570741	0.566961	0.988088
Inhibitory Neuron	ZDHHC18	SZ	0.386082	0.792288	0.570767	0.566922	0.988088
Inhibitory Neuron	KLHL32	PD	0.998689	1.30781	0.570783	0.566898	0.988088
Inhibitory Neuron	PRKAG2	PD	-0.385937	0.582054	0.570792	-0.566885	0.988088
Inhibitory Neuron	NEURL4	MS	0.33333	0.489303	0.570826	0.566836	0.988088
Inhibitory Neuron	PRKAB1	BD	-0.738231	1.12161	0.570843	-0.56681	0.988088
Inhibitory Neuron	KLF12	AD	-0.347128	1.44985	0.570836	-0.566821	0.988088
Inhibitory Neuron	AC090809.1	SZ	0.244633	0.584889	0.570893	0.566737	0.988088
Inhibitory Neuron	LINC01169	BD	0.83504	1.83423	0.570889	0.566743	0.988088
Inhibitory Neuron	MIEF2	MS	0.78154	6.65061	0.570883	0.566751	0.988088
Inhibitory Neuron	RANGRF	PD	0.288332	0.761698	0.570874	0.566765	0.988088
Inhibitory Neuron	CDC42	SZ	-0.178903	0.310687	0.571082	-0.566459	0.988088
Inhibitory Neuron	BZW1	BD	-0.999	NA	0.571004	-0.566574	0.988088
Inhibitory Neuron	ATP1B3	MS	0.369526	0.863993	0.571001	0.566577	0.988088
Inhibitory Neuron	KIAA1109	AD	0.496743	0.940075	0.570903	0.566723	0.988088
Inhibitory Neuron	MORN5	MS	-0.942947	NA	0.57092	-0.566696	0.988088
Inhibitory Neuron	CTSL	BD	-0.669368	1.2756	0.571056	-0.566497	0.988088
Inhibitory Neuron	POMT1	MD	0.610103	1.28645	0.571018	0.566553	0.988088
Inhibitory Neuron	COL15A1	AD	-0.877932	0.860012	0.571126	-0.566395	0.988088
Inhibitory Neuron	CLIP1	MS	-0.374107	0.91194	0.570925	-0.56669	0.988088
Inhibitory Neuron	ZNF629	MS	-0.999	4.49934	0.570934	-0.566676	0.988088
Inhibitory Neuron	POLR2C	SZ	-0.416709	0.66509	0.571064	-0.566485	0.988088
Inhibitory Neuron	ZNF347	MD	-0.390396	0.623588	0.571095	-0.56644	0.988088
Inhibitory Neuron	DEGS1	MD	0.333787	0.409266	0.571221	0.566254	0.988088
Inhibitory Neuron	ARHGEF3	AD	-0.999	NA	0.571209	-0.566272	0.988088
Inhibitory Neuron	CCNI	PD	0.645342	3.42748	0.571231	0.56624	0.988088
Inhibitory Neuron	FAM149A	AD	-0.382813	0.679635	0.571251	-0.56621	0.988088
Inhibitory Neuron	LSM8	AD	-0.999	4.28027	0.571267	-0.566186	0.988088
Inhibitory Neuron	MOSMO	SZ	0.73984	1.35954	0.571285	0.566159	0.988088
Inhibitory Neuron	AC093227.1	PD	0.937581	3.31886	0.571293	0.566148	0.988088
Inhibitory Neuron	ZNF507	PD	0.999	NA	0.571192	0.566297	0.988088
Inhibitory Neuron	C1orf131	PD	0.372272	0.694383	0.571371	0.566034	0.988088
Inhibitory Neuron	POM121	AD	-0.999	2.12428	0.571333	-0.56609	0.988088
Inhibitory Neuron	LINC02636	MD	-0.438847	0.943855	0.571339	-0.56608	0.988088
Inhibitory Neuron	EPG5	SZ	-0.463496	0.826294	0.571344	-0.566074	0.988088
Inhibitory Neuron	CPT1C	SZ	-0.187904	0.400669	0.571359	-0.566052	0.988088
Inhibitory Neuron	ST8SIA1	AD	0.657696	1.0023	0.571379	0.566022	0.988088
Inhibitory Neuron	LINC01011	SZ	-0.468912	0.659006	0.5714	-0.565991	0.988088
Inhibitory Neuron	CRYZ	MD	0.264477	0.532287	0.571449	0.565919	0.988088
Inhibitory Neuron	MAP3K6	AD	0.589787	0.975765	0.571454	0.565911	0.988088
Inhibitory Neuron	REEP1	BD	0.745501	1.61904	0.57145	0.565917	0.988088
Inhibitory Neuron	MEF2C	MD	-0.695221	0.63777	0.571445	-0.565925	0.988088
Inhibitory Neuron	TCEA3	AD	-0.271945	0.614495	0.571537	-0.56579	0.988088
Inhibitory Neuron	CCNYL1	PD	-0.776035	1.34107	0.571497	-0.565848	0.988088
Inhibitory Neuron	CMTM8	MS	-0.236112	0.696336	0.571576	-0.565732	0.988088
Inhibitory Neuron	ARHGAP31	MD	0.31411	0.432125	0.571585	0.565719	0.988088
Inhibitory Neuron	LINC02355	AD	0.42939	0.932215	0.57154	0.565785	0.988088
Inhibitory Neuron	RALGPS1	SZ	-0.427021	0.779886	0.571525	-0.565806	0.988088
Inhibitory Neuron	ANGPTL5	PD	0.599985	1.14819	0.571509	0.565831	0.988088
Inhibitory Neuron	SCIMP	MD	-0.282962	0.364605	0.57157	-0.56574	0.988088
Inhibitory Neuron	CHMP6	SZ	-0.626889	0.663043	0.571582	-0.565723	0.988088
Inhibitory Neuron	AL137027.1	AD	0.501101	3.57453	0.57161	0.565682	0.988088
Inhibitory Neuron	PXMP4	MD	-0.862324	1.23837	0.571599	-0.565697	0.988088
Inhibitory Neuron	DMXL2	MS	0.998822	NA	0.571628	0.565655	0.988088
Inhibitory Neuron	TEC	MD	-0.259796	0.685143	0.571632	-0.565649	0.988088
Astrocyte	ZNF618	MD	-0.609227	1.85586	0.533096	-0.623286	0.98809
Astrocyte	AC107204.1	MD	0.704881	1.39052	0.533196	0.623134	0.98809
Astrocyte	NT5M	SZ	-0.304269	0.746863	0.533207	-0.623118	0.98809
Astrocyte	SIX3	MD	0.580934	NA	0.533226	0.623089	0.98809
Astrocyte	HACL1	AD	0.509344	0.81437	0.533341	0.622914	0.98809
Astrocyte	GNPDA2	SZ	0.566739	1.05899	0.533308	0.622965	0.98809
Astrocyte	ZC3HAV1	MS	-0.339359	0.712829	0.533249	-0.623055	0.98809
Astrocyte	LINC00265	BD	-0.826675	2.84055	0.533266	-0.623028	0.98809
Astrocyte	AC136475.5	SZ	0.251538	0.430606	0.533285	0.622999	0.98809
Astrocyte	SNAPC1	BD	-0.999	4.71382	0.533307	-0.622966	0.98809
Astrocyte	CKB	MD	-0.30283	0.505376	0.533239	-0.62307	0.98809
Astrocyte	IST1	BD	0.428286	0.58886	0.533276	0.623012	0.98809
Astrocyte	LSM12	BD	-0.99865	1.16843	0.533333	-0.622927	0.98809
Astrocyte	CCDC137	AD	-0.827512	1.24913	0.533281	-0.623006	0.98809
Inhibitory Neuron	KIT	PD	-0.95646	NA	0.571656	-0.565614	0.988099
Excitatory Neuron	CUX2	AD	0.477276	2.0899	0.573719	0.562582	0.988101
Excitatory Neuron	AC138904.3	PD	-0.99677	0.356647	0.573711	-0.562594	0.988101
OPC	EFCAB10	SZ	-0.993372	1.33055	0.543922	-0.606893	0.988106
OPC	PLXNA4	AD	-0.986634	NA	0.543895	-0.606934	0.988106
OPC	BTAF1	BD	0.999	NA	0.543868	0.606974	0.988106
OPC	MYRFL	BD	-0.3496	0.556248	0.543848	-0.607005	0.988106
OPC	PATL2	PD	0.927112	2.7247	0.543968	0.606823	0.988106
OPC	TTYH1	SZ	-0.762892	1.0038	0.543946	-0.606857	0.988106
OPC	SRGAP3	BD	-0.957731	6.60533	0.544033	-0.606725	0.988106
OPC	IGSF22	PD	0.999	2.6319	0.544028	0.606733	0.988106
OPC	FLAD1	BD	0.387357	0.831456	0.544055	0.606693	0.988106
OPC	MIER1	BD	-0.971506	NA	0.544043	-0.60671	0.988106
OPC	DDI2	AD	0.629723	1.17693	0.544084	0.606648	0.988106
OPC	ZNF621	MS	-0.996979	NA	0.544137	-0.606569	0.988106
OPC	ERCC8	AD	-0.511815	1.83111	0.544112	-0.606607	0.988106
OPC	PTDSS2	MD	0.308023	0.62707	0.54411	0.60661	0.988106
OPC	F10	MD	-0.382218	0.783167	0.544082	-0.606652	0.988106
OPC	AL358072.1	SZ	0.353566	0.509691	0.544431	0.606126	0.988106
OPC	PJVK	SZ	0.564305	1.5795	0.544181	0.606503	0.988106
OPC	MGST2	AD	-0.834708	2.27061	0.544331	-0.606277	0.988106
OPC	CHD1	MD	0.945725	NA	0.544456	0.606088	0.988106
OPC	TBP	SZ	-0.876821	2.77253	0.544217	-0.606448	0.988106
OPC	MICALL2	AD	0.175694	1.69763	0.544388	0.606191	0.988106
OPC	FAM66B	MS	0.999	1.70501	0.544474	0.606061	0.988106
OPC	MYC	MS	-0.287912	0.562869	0.544181	-0.606503	0.988106
OPC	ATM	MD	0.466388	0.73567	0.544458	0.606085	0.988106
OPC	SRSF5	MD	0.325407	0.641516	0.544412	0.606155	0.988106
OPC	MLYCD	BD	-0.386437	0.678888	0.544443	-0.606108	0.988106
OPC	TK2	SZ	0.298001	0.47442	0.544334	0.606272	0.988106
OPC	ITGAL	AD	-0.998889	NA	0.544368	-0.606221	0.988106
OPC	LOXHD1	PD	0.998164	NA	0.544413	0.606153	0.988106
OPC	ZNF558	MS	-0.559165	0.553299	0.544317	-0.606297	0.988106
OPC	ZNF787	PD	-0.904972	1.44951	0.544188	-0.606492	0.988106
OPC	LINC01119	MS	-0.998897	NA	0.54461	-0.605857	0.988106
OPC	LINC01876	BD	-0.998701	NA	0.544634	-0.60582	0.988106
OPC	AC096746.1	BD	0.999	3.98881	0.544569	0.605919	0.988106
OPC	TRIM2	SZ	0.397077	0.508271	0.544684	0.605745	0.988106
OPC	AC068896.1	PD	-0.751977	1.68377	0.544672	-0.605763	0.988106
OPC	TMCC3	MD	-0.333268	0.390467	0.544583	-0.605897	0.988106
OPC	KDELC1	SZ	0.694012	0.809372	0.544633	0.605823	0.988106
OPC	CLN6	AD	-0.999	8.34303	0.54461	-0.605857	0.988106
OPC	ZNF267	AD	-0.707372	1.71568	0.544571	-0.605916	0.988106
OPC	AC007114.1	AD	0.295434	0.650276	0.544658	0.605784	0.988106
OPC	TOP2A	AD	0.24526	0.526908	0.544694	0.605731	0.988106
OPC	PSMD5	SZ	-0.962036	3.70903	0.54473	-0.605676	0.988106
OPC	ZC3H13	MS	-0.535885	0.787093	0.544751	-0.605645	0.988106
OPC	FTCDNL1	PD	0.264947	0.466789	0.544842	0.605507	0.988106
OPC	QRSL1	MS	0.736496	1.2036	0.544874	0.605458	0.988106
OPC	MAPK10	PD	-0.997798	NA	0.544906	-0.605411	0.988106
OPC	BRIX1	AD	0.542717	1.25325	0.544946	0.60535	0.988106
OPC	PEX10	AD	-0.997815	2.46665	0.544974	-0.605309	0.988106
OPC	PTPDC1	PD	0.379035	0.890107	0.545025	0.605232	0.988106
OPC	BTBD8	MD	0.550152	3.07305	0.545125	0.605081	0.988106
OPC	C4orf33	MD	0.616564	0.681526	0.545099	0.60512	0.988106
OPC	TMEM167A	MD	0.32465	0.730563	0.545084	0.605143	0.988106
OPC	PRSS35	PD	0.671302	0.70658	0.545079	0.605151	0.988106
OPC	GUCA1B	SZ	-0.344542	0.52682	0.545192	-0.604981	0.988106
OPC	RMRP	SZ	-0.242419	0.347511	0.545168	-0.605016	0.988106
OPC	ORMDL2	BD	0.881905	4.72897	0.545258	0.604881	0.988106
OPC	NEK5	SZ	-0.351221	0.570239	0.545266	-0.604869	0.988106
OPC	SYNE3	AD	-0.511354	0.833427	0.54511	-0.605104	0.988106
OPC	NPIPB15	PD	0.356825	0.847539	0.545242	0.604905	0.988106
OPC	PRMT2	AD	0.998713	3.68466	0.545114	0.605098	0.988106
OPC	SERAC1	MS	-0.363799	0.752701	0.545274	-0.604857	0.988106
OPC	BCHE	BD	0.545971	5.85929	0.5453	0.604818	0.988106
OPC	PBX3	AD	0.441614	1.3951	0.54531	0.604802	0.988106
OPC	DRAM1	AD	0.517778	0.990162	0.545324	0.604782	0.988106
OPC	MTOR	BD	-0.589532	1.25132	0.545442	-0.604604	0.988106
OPC	TMEM214	SZ	0.424277	0.497137	0.54538	0.604697	0.988106
OPC	GPR171	MD	-0.659613	0.486277	0.545403	-0.604662	0.988106
OPC	SENP2	MD	0.357729	0.53659	0.545467	0.604567	0.988106
OPC	BATF2	SZ	0.288686	0.490473	0.545459	0.604579	0.988106
OPC	DENR	PD	-0.439711	1.03844	0.54541	-0.604653	0.988106
OPC	STK24	MS	-0.450652	0.762156	0.545484	-0.604541	0.988106
OPC	NTN1	SZ	-0.40475	0.624909	0.545418	-0.60464	0.988106
OPC	SLC16A1	SZ	-0.591393	0.88839	0.545839	-0.604006	0.988106
OPC	SDC3	AD	0.679765	0.796095	0.545886	0.603936	0.988106
OPC	USP24	AD	0.224266	0.46876	0.545863	0.603971	0.988106
OPC	YTHDF2	AD	-0.999	2.8941	0.545713	-0.604197	0.988106
OPC	RFC4	BD	0.846425	NA	0.545817	0.60404	0.988106
OPC	EXOSC7	AD	-0.532169	0.94541	0.545804	-0.60406	0.988106
OPC	THAP6	PD	-0.488282	1.39395	0.545747	-0.604145	0.988106
OPC	AC098587.1	MD	-0.47332	1.40635	0.545773	-0.604106	0.988106
OPC	TBC1D1	MD	0.302372	0.571221	0.545923	0.603881	0.988106
OPC	FRG1	AD	0.419078	1.21043	0.54565	0.604291	0.988106
OPC	GEMIN5	MS	-0.999	3.19935	0.545923	-0.603881	0.988106
OPC	FBXW11	BD	0.858264	4.06012	0.545894	0.603925	0.988106
OPC	ZNF300	AD	0.713456	0.566694	0.545787	0.604086	0.988106
OPC	SIRT5	SZ	0.241701	0.320722	0.545793	0.604076	0.988106
OPC	COA1	BD	0.418389	1.00689	0.545683	0.604241	0.988106
OPC	TOPORS	MS	0.972485	2.68514	0.5459	0.603916	0.988106
OPC	RC3H2	MD	0.36162	0.820921	0.545834	0.604015	0.988106
OPC	PIWIL4	PD	0.553681	NA	0.545665	0.604269	0.988106
OPC	AGBL2	AD	-0.99834	2.37651	0.545674	-0.604256	0.988106
OPC	REC8	MS	0.920987	2.48508	0.54594	0.603855	0.988106
OPC	SNAP23	BD	-0.708773	2.15181	0.545652	-0.604289	0.988106
OPC	LINC02251	AD	0.761853	1.17752	0.545878	0.603948	0.988106
OPC	GPATCH8	PD	0.296524	0.755339	0.545836	0.604012	0.988106
OPC	BTBD17	AD	0.599036	NA	0.545598	0.60437	0.988106
OPC	KLHL22	PD	-0.838015	NA	0.545813	-0.604046	0.988106
OPC	AGRN	MD	-0.492958	0.834748	0.5461	-0.603614	0.988106
OPC	EIF2AK3	SZ	-0.46584	0.737612	0.546022	-0.603732	0.988106
OPC	FAM114A1	MS	0.699081	1.00815	0.546032	0.603717	0.988106
OPC	RNF175	AD	0.336335	0.529512	0.546134	0.603564	0.988106
OPC	ARL15	AD	-0.600889	1.1443	0.546028	-0.603723	0.988106
OPC	KCTD16	AD	-0.527031	0.896521	0.546048	-0.603692	0.988106
OPC	PDE7B	AD	-0.300542	0.718019	0.546102	-0.603611	0.988106
OPC	PCGF5	AD	0.924246	2.02017	0.546128	0.603573	0.988106
OPC	LRP5	BD	0.722617	1.59297	0.546093	0.603625	0.988106
OPC	TAF6L	SZ	-0.398804	1.20044	0.546037	-0.603709	0.988106
OPC	ZNF416	MD	-0.367654	0.898168	0.546089	-0.603632	0.988106
OPC	UBA3	MS	0.318933	0.747332	0.546155	0.603532	0.988106
OPC	CFAP52	AD	-0.545009	0.768213	0.546148	-0.603542	0.988106
OPC	DYNLT1	MD	-0.299842	0.601308	0.546173	-0.603505	0.988106
Oligodendrocyte	ZMPSTE24	AD	-0.320363	0.691774	0.563255	-0.578013	0.988108
Oligodendrocyte	KCNJ14	PD	0.245323	0.531955	0.563265	0.577999	0.988108
Endothelial	S100A6	MD	0.823653	2.15892	0.538921	0.614446	0.98811
Endothelial	DARS	BD	-0.999	2.11107	0.538934	-0.614425	0.98811
Endothelial	ASAP1	AD	-0.438599	0.692246	0.538932	-0.614429	0.98811
Endothelial	ABHD13	PD	0.999	3.81754	0.538955	0.614394	0.98811
Excitatory Neuron	AL359922.1	MS	0.372118	1.03376	0.573741	0.56255	0.988111
Inhibitory Neuron	PLEKHM3	BD	0.291173	0.798177	0.571692	0.565562	0.988129
Oligodendrocyte	NSD1	SZ	0.605817	1.38388	0.563299	0.577949	0.98813
Excitatory Neuron	PLPPR4	AD	0.994437	1.76911	0.573785	0.562486	0.98813
Excitatory Neuron	DNAJB6	SZ	0.237524	0.420633	0.57379	0.562478	0.98813
Excitatory Neuron	GGT7	BD	-0.99181	0.148064	0.5738	-0.562463	0.98813
Oligodendrocyte	TBX6	SZ	-0.695071	0.427348	0.563343	-0.577883	0.988133
Oligodendrocyte	AC005332.3	AD	-0.30996	0.505475	0.563337	-0.577892	0.988133
Pericyte	CAPN10	PD	0.355245	0.510819	0.412038	0.820312	0.988136
Pericyte	AC097480.1	AD	-0.777604	1.18144	0.411921	-0.820517	0.988136
Pericyte	CNMD	AD	-0.998013	5.41465	0.411894	-0.820565	0.988136
Pericyte	ITGB6	MD	-0.718134	1.12537	0.412069	-0.820258	0.988136
Pericyte	ATP1B3	MS	-0.522032	0.782614	0.412084	-0.820231	0.988136
Pericyte	SOGA1	MS	-0.999	2.56923	0.412077	-0.820244	0.988136
Pericyte	FAM210A	PD	-0.999	1.15719	0.412093	-0.820216	0.988136
Pericyte	RMDN2	SZ	0.440539	0.476296	0.412162	0.820096	0.988136
Pericyte	ZNF852	SZ	0.653985	0.811094	0.412166	0.820087	0.988136
Pericyte	RNASET2	SZ	0.692815	3.62652	0.412192	0.820042	0.988136
Pericyte	PCDHB16	BD	0.955071	3.30912	0.412235	0.819967	0.988136
Pericyte	TRPA1	SZ	0.916922	0.986969	0.41228	0.819889	0.988136
Pericyte	AC090337.1	BD	-0.999	5.93696	0.412287	-0.819875	0.988136
Endothelial	SAMD9L	MD	-0.772329	1.45978	0.539015	-0.614303	0.988144
Endothelial	TSPO	AD	0.446012	0.749911	0.539023	0.61429	0.988144
Endothelial	SSSCA1	AD	-0.436504	0.952945	0.539038	-0.614268	0.988144
OPC	USP8	PD	-0.454158	0.73166	0.546241	-0.603402	0.988147
OPC	PSG9	BD	-0.789275	NA	0.546271	-0.603357	0.988147
OPC	AL445228.2	AD	0.960427	NA	0.54629	0.603328	0.988147
OPC	BCL2L15	SZ	-0.999	3.45768	0.546315	-0.603292	0.988147
OPC	SPC25	SZ	0.348046	0.548245	0.546309	0.603301	0.988147
OPC	ARFIP1	BD	0.695068	1.11888	0.546324	0.603278	0.988147
Microglia	TEX10	MD	0.419423	0.999072	0.538127	0.615647	0.98815
Microglia	FBF1	MD	0.461609	1.15508	0.538162	0.615594	0.98815
Microglia	PAXBP1	MS	-0.381328	0.675016	0.538172	-0.61558	0.98815
Excitatory Neuron	POLG2	MS	0.333186	0.955127	0.573831	0.562419	0.988155
OPC	HAS2	SZ	-0.654709	1.13223	0.546371	-0.603206	0.988155
OPC	ORMDL2	SZ	-0.999	3.38653	0.546353	-0.603234	0.988155
Inhibitory Neuron	CHL1	MD	-0.601822	0.6968	0.571781	-0.56543	0.988158
Inhibitory Neuron	MYB	BD	-0.294047	0.751662	0.571755	-0.565469	0.988158
Inhibitory Neuron	KIAA0319	AD	-0.999	NA	0.571798	-0.565406	0.988158
Inhibitory Neuron	KCTD10	AD	0.346748	0.92992	0.571787	0.565422	0.988158
Inhibitory Neuron	AC020687.1	MS	-0.186972	1.1968	0.571796	-0.565408	0.988158
Astrocyte	CCNT1	AD	-0.999	NA	0.5334	-0.622824	0.988162
OPC	SREK1IP1	MS	0.540435	1.30169	0.546399	0.603164	0.988167
Excitatory Neuron	CYS1	MD	-0.317896	0.474298	0.573893	-0.562327	0.98818
Excitatory Neuron	PNPT1	MD	0.489463	0.615545	0.57389	0.562332	0.98818
Excitatory Neuron	SRSF12	SZ	-0.30125	0.540867	0.573891	-0.562331	0.98818
Excitatory Neuron	C1orf226	BD	-0.438318	0.687695	0.573949	-0.562245	0.988181
Excitatory Neuron	TDO2	SZ	0.338894	0.569217	0.573924	0.562281	0.988181
Excitatory Neuron	C19orf12	PD	0.999	4.11986	0.573959	0.56223	0.988181
Excitatory Neuron	AC117473.1	BD	-0.999	2.26854	0.573975	-0.562207	0.988181
Excitatory Neuron	SRGAP2	BD	0.725194	2.86479	0.57399	0.562184	0.988181
Excitatory Neuron	SMIM19	PD	0.999	NA	0.574034	0.562121	0.988181
Excitatory Neuron	PLET1	MS	-0.446447	1.05664	0.57408	-0.562052	0.988181
Excitatory Neuron	FGF23	MS	0.107216	0.755996	0.574045	0.562104	0.988181
Excitatory Neuron	TMTC3	PD	0.999	24.7481	0.574087	0.562043	0.988181
Excitatory Neuron	AC004076.1	MD	0.280304	0.629012	0.574106	0.562015	0.988181
Excitatory Neuron	TUBGCP6	BD	-0.34949	0.817996	0.574047	-0.562102	0.988181
Excitatory Neuron	LZTS3	MD	0.917727	2.41945	0.574137	0.561969	0.988181
Excitatory Neuron	Z69706.1	MD	0.450557	0.636024	0.57416	0.561936	0.988181
Excitatory Neuron	MGAM	MD	0.129306	0.640522	0.574173	0.561916	0.988181
Excitatory Neuron	POR	PD	0.292083	0.57246	0.574199	0.561879	0.988181
Excitatory Neuron	COBL	MD	-0.268888	0.576054	0.574204	-0.561871	0.988181
Excitatory Neuron	FBXO40	PD	-0.999	3.2592	0.574223	-0.561842	0.988181
Excitatory Neuron	KHDC4	MS	0.332476	0.915876	0.574293	0.56174	0.988181
Excitatory Neuron	BCAS2	MD	-0.3521	0.733742	0.574274	-0.561769	0.988181
Excitatory Neuron	TMEM94	BD	-0.254598	0.845249	0.574278	-0.561762	0.988181
Excitatory Neuron	MIER2	BD	0.995769	6.52913	0.5743	0.56173	0.988181
Excitatory Neuron	AMOTL2	SZ	0.469594	1.07394	0.574331	0.561684	0.988181
Excitatory Neuron	TRPC1	SZ	0.87131	2.76339	0.574321	0.5617	0.988181
Excitatory Neuron	WDR93	SZ	0.267883	0.481824	0.574338	0.561674	0.988181
Excitatory Neuron	RANBP2	AD	-0.444928	0.99086	0.574363	-0.561638	0.988181
Excitatory Neuron	LINC01122	PD	-0.994422	NA	0.57437	-0.561627	0.988181
Excitatory Neuron	HPCAL1	BD	-0.595488	1.32846	0.574375	-0.56162	0.988181
Excitatory Neuron	KRT222	MS	0.262905	0.558895	0.574382	0.56161	0.988181
Excitatory Neuron	ZCRB1	AD	-0.324278	0.724065	0.574394	-0.561592	0.988181
Excitatory Neuron	2003-03-01	MS	-0.999	NA	0.574412	-0.561566	0.988181
Excitatory Neuron	ADGRG6	MD	-0.998524	NA	0.574441	-0.561523	0.988181
Excitatory Neuron	POP7	BD	-0.741398	1.84899	0.574426	-0.561545	0.988181
Excitatory Neuron	LINC02671	MD	0.462923	1.10993	0.574454	0.561504	0.988181
Excitatory Neuron	TRAPPC11	AD	0.301663	0.963986	0.574492	0.561448	0.988181
Excitatory Neuron	TBR1	BD	0.371685	1.00434	0.574515	0.561415	0.988181
Excitatory Neuron	HIST1H4H	BD	0.419563	1.20543	0.574583	0.561315	0.988181
Excitatory Neuron	TSPAN3	SZ	-0.791716	NA	0.57458	-0.561319	0.988181
Excitatory Neuron	DDX49	PD	-0.822709	1.84085	0.574522	-0.561405	0.988181
Excitatory Neuron	GRAMD1A	MD	-0.270567	0.397818	0.574531	-0.561392	0.988181
Excitatory Neuron	OVOL2	MS	-0.998356	3.14629	0.574554	-0.561358	0.988181
Excitatory Neuron	LRP12	SZ	-0.294607	0.428599	0.574588	-0.561308	0.988181
Excitatory Neuron	ARID5B	MS	0.408632	0.676521	0.574618	0.561264	0.988181
Excitatory Neuron	USP8	PD	-0.624648	1.33293	0.574623	-0.561256	0.988181
Excitatory Neuron	RNF32	BD	0.4912	0.817762	0.574652	0.561214	0.988181
Excitatory Neuron	STRC	PD	0.999	2.29411	0.574653	0.561212	0.988181
Excitatory Neuron	INHBC	BD	0.576237	1.13894	0.574673	0.561182	0.988181
Excitatory Neuron	C18orf21	MD	0.402681	0.663514	0.574672	0.561184	0.988181
Excitatory Neuron	PODXL	AD	-0.380075	0.781666	0.57468	-0.561172	0.988181
Excitatory Neuron	QRFPR	MS	0.487359	1.14251	0.574774	0.561034	0.988181
Excitatory Neuron	FAM193A	AD	0.502862	1.84742	0.574725	0.561107	0.988181
Excitatory Neuron	LINC02201	PD	-0.998051	NA	0.574811	-0.56098	0.988181
Excitatory Neuron	CYREN	BD	0.998864	NA	0.574769	0.561042	0.988181
Excitatory Neuron	TCAF1	BD	-0.342239	3.64361	0.574805	-0.56099	0.988181
Excitatory Neuron	GTF3C4	SZ	-0.41318	0.752445	0.574818	-0.560969	0.988181
Excitatory Neuron	DHX37	MD	0.265745	0.549486	0.574741	0.561082	0.988181
Excitatory Neuron	AL139384.2	SZ	0.223496	0.578222	0.574738	0.561087	0.988181
Excitatory Neuron	DACH1	SZ	0.84003	0.699277	0.574769	0.561042	0.988181
Excitatory Neuron	SLC26A11	AD	0.307931	0.469195	0.574761	0.561053	0.988181
Oligodendrocyte	AL662907.3	PD	-0.999	6.37084	0.563398	-0.577802	0.988185
Oligodendrocyte	AGMO	MD	-0.380857	0.897428	0.563416	-0.577775	0.988185
Oligodendrocyte	TCAIM	BD	-0.499929	0.833188	0.563502	-0.577648	0.988185
Oligodendrocyte	TMEM39A	MD	-0.427965	0.787098	0.563537	-0.577596	0.988185
Oligodendrocyte	AP002956.1	MD	0.495632	1.12241	0.563522	0.577618	0.988185
Oligodendrocyte	MLYCD	AD	0.456418	0.787758	0.563546	0.577583	0.988185
Oligodendrocyte	SLC25A35	SZ	-0.328016	0.568804	0.563477	-0.577685	0.988185
Oligodendrocyte	CASKIN2	AD	0.999	NA	0.563474	0.577689	0.988185
Excitatory Neuron	MRPL4	BD	-0.357837	1.00429	0.574841	-0.560937	0.988192
Excitatory Neuron	DDX41	PD	-0.641031	3.10751	0.574919	-0.560821	0.988195
Excitatory Neuron	SCAMP1	SZ	0.133998	0.647748	0.574926	0.560811	0.988195
Excitatory Neuron	AL139042.1	AD	0.231297	0.555778	0.574943	0.560786	0.988195
Excitatory Neuron	BPGM	PD	-0.999	4.98262	0.574945	-0.560783	0.988195
Excitatory Neuron	SEMA3E	AD	0.30647	0.980726	0.574964	0.560755	0.988195
Excitatory Neuron	STOML2	SZ	-0.128363	0.405181	0.57497	-0.560748	0.988195
Excitatory Neuron	TNFRSF19	AD	-0.299721	0.767517	0.574905	-0.560842	0.988195
Excitatory Neuron	RIOK3	AD	-0.228074	0.476776	0.57492	-0.560821	0.988195
Astrocyte	ETFRF1	SZ	-0.578238	0.680601	0.533465	-0.622725	0.988196
Astrocyte	CSF1	PD	-0.999	NA	0.533517	-0.622647	0.988196
Astrocyte	RIC3	MS	0.604575	0.890277	0.53348	0.622702	0.988196
Astrocyte	PHF21A	SZ	-0.442994	0.511896	0.53351	-0.622657	0.988196
Astrocyte	DNAAF1	MD	0.682224	2.11754	0.533519	0.622643	0.988196
Microglia	DNMBP	SZ	0.482936	2.16319	0.538224	0.615501	0.988197
Excitatory Neuron	OSTF1	PD	0.485282	0.693724	0.574987	0.560722	0.988198
Excitatory Neuron	UBR4	SZ	-0.21162	0.380024	0.575108	-0.560545	0.988202
Excitatory Neuron	ARHGAP15	AD	0.89694	3.30481	0.575077	0.56059	0.988202
Excitatory Neuron	BBS7	MS	0.256535	0.442083	0.57513	0.560512	0.988202
Excitatory Neuron	XRCC4	BD	-0.999	NA	0.575106	-0.560548	0.988202
Excitatory Neuron	DCAF10	PD	-0.308244	0.565096	0.575117	-0.560532	0.988202
Excitatory Neuron	RGS6	BD	0.789644	3.40006	0.575037	0.560649	0.988202
Excitatory Neuron	GABRB3	AD	0.999	9.67833	0.575133	0.560508	0.988202
Excitatory Neuron	CA5A	BD	-0.933254	2.51716	0.575061	-0.560614	0.988202
Excitatory Neuron	TRPM4	PD	0.279933	0.74398	0.57511	0.560541	0.988202
Astrocyte	MTHFR	MS	-0.249544	0.36887	0.533575	-0.622558	0.988207
Astrocyte	SLC35B2	BD	-0.367338	0.781976	0.533621	-0.622488	0.988207
Astrocyte	AFTPH	AD	0.872358	2.39067	0.533634	0.622468	0.988207
Astrocyte	PBRM1	BD	0.655925	0.653494	0.533726	0.622328	0.988207
Astrocyte	C6	SZ	0.425616	NA	0.533677	0.622403	0.988207
Astrocyte	ESF1	PD	-0.656433	1.32365	0.533656	-0.622435	0.988207
Astrocyte	ZNF644	PD	-0.478419	1.17165	0.533758	-0.622279	0.988207
Astrocyte	MIER3	SZ	-0.432662	0.627227	0.533791	-0.62223	0.988207
Astrocyte	STAM2	MD	-0.388566	0.872541	0.533818	-0.622189	0.988207
Astrocyte	TAMM41	MD	-0.276783	0.42501	0.533884	-0.622088	0.988207
Astrocyte	IDUA	SZ	-0.23678	0.48705	0.533901	-0.622063	0.988207
Astrocyte	NR3C1	PD	0.999	NA	0.533942	0.621999	0.988207
Astrocyte	GINS4	BD	0.955147	NA	0.533903	0.622059	0.988207
Astrocyte	TRPM3	MS	0.78105	1.22969	0.533841	0.622153	0.988207
Astrocyte	ERCC6	SZ	-0.400823	0.606594	0.53386	-0.622125	0.988207
Astrocyte	VAC14	PD	-0.756855	3.24753	0.533949	-0.621989	0.988207
Astrocyte	DHX38	SZ	-0.520396	0.950169	0.533876	-0.6221	0.988207
Astrocyte	C19orf38	PD	0.567815	0.952419	0.533855	0.622132	0.988207
Astrocyte	LAMA5	MD	-0.177722	0.289363	0.533802	-0.622213	0.988207
Astrocyte	LINC00862	PD	0.916119	NA	0.533995	0.62192	0.988207
Astrocyte	SLC25A40	SZ	-0.278936	0.503834	0.533995	-0.621919	0.988207
Astrocyte	LRRC45	BD	-0.593224	1.50568	0.534014	-0.621891	0.988207
Astrocyte	LINC01924	MD	0.371438	0.860669	0.534007	0.621901	0.988207
Astrocyte	FKBP10	SZ	-0.383616	1.12674	0.534041	-0.621849	0.988207
Astrocyte	POLR3B	BD	-0.371947	0.480309	0.534049	-0.621837	0.988207
Astrocyte	INTS14	AD	0.560241	1.22143	0.534055	0.621827	0.988207
Astrocyte	ZSCAN20	MS	0.535449	0.752643	0.534077	0.621795	0.988207
Astrocyte	MSX1	BD	0.410394	0.915028	0.534107	0.621748	0.988207
Astrocyte	SLC25A15	SZ	-0.410554	0.519718	0.534109	-0.621746	0.988207
Microglia	DCAF6	BD	0.37206	0.902023	0.53827	0.615432	0.988214
Microglia	C5orf63	SZ	0.408821	0.678395	0.538285	0.615409	0.988214
Pericyte	A2M	SZ	-0.421492	0.600748	0.412424	-0.819635	0.988214
Pericyte	SOCS2	AD	-0.458551	0.76791	0.412419	-0.819644	0.988214
Pericyte	SP4	PD	0.999	1.73296	0.412478	0.81954	0.988214
Pericyte	CCDC18	BD	-0.757673	1.3729	0.412498	-0.819505	0.988214
Pericyte	CEP104	SZ	0.447668	0.678197	0.412516	0.819473	0.988214
Pericyte	INSYN2	AD	-0.394683	0.561946	0.412522	-0.819464	0.988214
Pericyte	HMGCL	BD	0.998347	5.29172	0.412588	0.819347	0.988214
Pericyte	STX17	BD	-0.758428	1.48245	0.412578	-0.819365	0.988214
Endothelial	ARHGAP25	PD	-0.472304	2.16802	0.539175	-0.614061	0.98822
Endothelial	CCDC180	PD	0.840919	1.87167	0.539149	0.6141	0.98822
Endothelial	AC018523.2	AD	-0.999	NA	0.539229	-0.613979	0.98822
Endothelial	MAP1LC3B2	AD	-0.409705	0.632231	0.539162	-0.61408	0.98822
Endothelial	PLCG2	MS	-0.9169	30.8961	0.539219	-0.613994	0.98822
Endothelial	CMC2	SZ	0.603498	1.75479	0.539214	0.614003	0.98822
Endothelial	TRIOBP	AD	0.368105	0.551457	0.539209	0.61401	0.98822
Excitatory Neuron	CCDC71L	SZ	-0.296251	0.59293	0.575196	-0.560416	0.988233
Excitatory Neuron	MRPL9	MD	0.332813	0.870132	0.575208	0.560397	0.988233
Excitatory Neuron	PLOD2	SZ	-0.421732	0.638684	0.575239	-0.560352	0.988233
Excitatory Neuron	FBXL13	MD	-0.168931	0.354583	0.575228	-0.560368	0.988233
Excitatory Neuron	FUT1	MD	0.254755	0.536328	0.575219	0.560381	0.988233
Excitatory Neuron	EFCAB10	AD	0.958921	6.17481	0.57529	0.560278	0.988233
Excitatory Neuron	C14orf178	BD	-0.440067	1.02812	0.575288	-0.560281	0.988233
Excitatory Neuron	TRAM1L1	AD	-0.996951	NA	0.575308	-0.560252	0.988233
Excitatory Neuron	HMGA1	BD	-0.393056	0.581501	0.575345	-0.560197	0.988233
Excitatory Neuron	GTF2H5	AD	-0.259279	0.470312	0.575372	-0.560158	0.988233
Excitatory Neuron	NT5DC3	PD	0.268064	0.469242	0.575401	0.560115	0.988233
Excitatory Neuron	AC024257.1	AD	0.450763	2.40456	0.575404	0.56011	0.988233
Excitatory Neuron	LINC01340	AD	-0.532221	1.71453	0.575432	-0.560069	0.988233
Excitatory Neuron	ADAM12	SZ	-0.889431	1.9058	0.575467	-0.560019	0.988233
Excitatory Neuron	FASN	MD	-0.959936	1.94656	0.57545	-0.560043	0.988233
Excitatory Neuron	PTPN1	PD	0.440892	0.870184	0.575473	0.560009	0.988233
Excitatory Neuron	GSTT2B	PD	0.466945	1.41123	0.575451	0.560042	0.988233
Excitatory Neuron	CNGA4	SZ	-0.213929	0.432984	0.575505	-0.559963	0.988233
Excitatory Neuron	SLC8A3	MD	0.422551	0.666	0.575504	0.559964	0.988233
Excitatory Neuron	CCDC74A	SZ	0.315963	0.597196	0.575517	0.559945	0.988233
Excitatory Neuron	PRPF3	BD	-0.602334	NA	0.575594	-0.559832	0.988233
Excitatory Neuron	LRRTM1	MS	-0.5141	1.03301	0.575571	-0.559866	0.988233
Excitatory Neuron	PPP1R2	BD	0.520227	0.543237	0.575614	0.559803	0.988233
Excitatory Neuron	SPSB4	MD	0.183074	0.506737	0.575615	0.559802	0.988233
Excitatory Neuron	ADCYAP1R1	BD	0.946856	17.1147	0.575604	0.559818	0.988233
Excitatory Neuron	RNF170	SZ	0.733677	2.24665	0.575608	0.559811	0.988233
Excitatory Neuron	AKR1C1	AD	-0.394865	0.882402	0.575605	-0.559816	0.988233
Excitatory Neuron	SLC2A14	MD	0.182501	0.714036	0.575593	0.559834	0.988233
Excitatory Neuron	ZC3H6	MS	-0.168971	0.367586	0.575659	-0.559737	0.988233
Excitatory Neuron	TEX101	BD	-0.65246	3.41	0.57566	-0.559735	0.988233
Excitatory Neuron	SLC2A3	MD	0.331364	0.836067	0.575669	0.559722	0.988233
Excitatory Neuron	GGCX	SZ	0.395936	0.783053	0.575715	0.559654	0.988233
Excitatory Neuron	TWIST2	SZ	-0.349812	0.680426	0.57569	-0.559691	0.988233
Excitatory Neuron	AC103706.1	SZ	-0.200299	0.551096	0.575704	-0.55967	0.988233
Excitatory Neuron	EFNA3	SZ	-0.89574	1.91205	0.575763	-0.559585	0.988233
Excitatory Neuron	SFXN5	PD	-0.997339	3.61326	0.575776	-0.559566	0.988233
Excitatory Neuron	GABRA5	MS	0.359166	1.00368	0.575787	0.559549	0.988233
Excitatory Neuron	NPIPA2	MS	0.406619	1.00633	0.575764	0.559582	0.988233
Excitatory Neuron	PAFAH1B3	PD	0.960825	3.30238	0.575747	0.559607	0.988233
Excitatory Neuron	VMO1	MS	-0.999	2.34183	0.575799	-0.559532	0.988233
Excitatory Neuron	CCDC190	BD	-0.367327	1.05291	0.575805	-0.559523	0.988233
OPC	LNCTAM34A	PD	-0.705964	1.81217	0.546476	-0.60305	0.988243
OPC	RFTN2	SZ	-0.67412	0.495166	0.546549	-0.60294	0.988243
OPC	HSF2	SZ	0.217062	0.438185	0.546541	0.602952	0.988243
OPC	UBASH3B	AD	-0.204116	0.399451	0.546515	-0.602991	0.988243
OPC	GPR180	MD	0.17345	0.658174	0.546529	0.60297	0.988243
Inhibitory Neuron	KLF7	PD	0.655187	1.08187	0.571866	0.565305	0.988246
OPC	L3MBTL3	PD	0.461109	0.79662	0.546574	0.602901	0.988251
OPC	NOX4	SZ	0.342843	0.612096	0.546597	0.602868	0.988253
Astrocyte	S100A16	MS	0.412834	0.995799	0.534198	0.62161	0.988258
Astrocyte	HAP1	PD	0.999	NA	0.534204	0.621602	0.988258
Astrocyte	CLK2	SZ	0.668039	0.873026	0.534314	0.621434	0.988258
Astrocyte	SPRED2	PD	-0.999	NA	0.534262	-0.621514	0.988258
Astrocyte	C3orf33	PD	0.479547	0.915583	0.534348	0.621382	0.988258
Astrocyte	RCHY1	AD	0.73696	1.7698	0.534261	0.621515	0.988258
Astrocyte	APBB3	PD	0.383004	0.681355	0.534247	0.621536	0.988258
Astrocyte	LOXL4	SZ	-0.999	1.60784	0.5343	-0.621456	0.988258
Astrocyte	ASCL1	MD	-0.427798	0.817877	0.534358	-0.621367	0.988258
Astrocyte	GNS	MD	0.382006	2.67968	0.534341	0.621394	0.988258
Astrocyte	PDRG1	AD	0.244998	2.15625	0.534239	0.621548	0.988258
Inhibitory Neuron	MORN4	MS	-0.330751	0.469	0.571892	-0.565268	0.988259
Inhibitory Neuron	KCTD9	MS	-0.345817	0.971476	0.571913	-0.565236	0.988265
Oligodendrocyte	RPF1	MD	-0.265727	0.506415	0.564412	-0.576301	0.988265
Oligodendrocyte	WARS2	MD	-0.942091	1.27073	0.563713	-0.577335	0.988265
Oligodendrocyte	CLIP4	SZ	0.199963	0.306961	0.564094	0.576771	0.988265
Oligodendrocyte	FNDC3B	SZ	-0.660069	0.841165	0.564024	-0.576874	0.988265
Oligodendrocyte	ADGRG7	AD	-0.544841	4.67398	0.564128	-0.576721	0.988265
Oligodendrocyte	LYRM2	MS	0.290571	0.487809	0.564276	0.576501	0.988265
Oligodendrocyte	LAMA2	AD	-0.274974	0.471665	0.56421	-0.576599	0.988265
Oligodendrocyte	AC078845.1	MD	-0.219948	0.533075	0.56386	-0.577118	0.988265
Oligodendrocyte	AC009435.1	MS	0.569479	NA	0.563818	0.577179	0.988265
Oligodendrocyte	FAM91A1	AD	0.325056	0.727808	0.564365	0.57637	0.988265
Oligodendrocyte	INPP5E	MS	-0.334634	0.79455	0.564329	-0.576423	0.988265
Oligodendrocyte	SNX30	MD	0.308175	0.553354	0.564146	0.576694	0.988265
Oligodendrocyte	CCNY	MS	-0.479714	1.33092	0.563637	-0.577448	0.988265
Oligodendrocyte	AL365434.2	BD	0.486208	1.37043	0.563767	0.577256	0.988265
Oligodendrocyte	IGHMBP2	PD	0.377656	0.954305	0.564	0.57691	0.988265
Oligodendrocyte	KBTBD4	PD	-0.998595	3.46735	0.564184	-0.576637	0.988265
Oligodendrocyte	NTM	MD	0.203505	0.386424	0.563815	0.577185	0.988265
Oligodendrocyte	KANSL2	MS	-0.288419	0.621706	0.564318	-0.57644	0.988265
Oligodendrocyte	LLPH	BD	-0.872419	NA	0.563697	-0.57736	0.988265
Oligodendrocyte	NBEA	SZ	-0.542699	1.04511	0.564178	-0.576646	0.988265
Oligodendrocyte	TUBGCP3	SZ	-0.259947	0.895514	0.564054	-0.57683	0.988265
Oligodendrocyte	SNW1	MS	0.999	3.01282	0.564221	0.576584	0.988265
Oligodendrocyte	AL359397.2	AD	-0.300111	0.674683	0.564185	-0.576636	0.988265
Oligodendrocyte	WDR93	PD	-0.998917	NA	0.564395	-0.576325	0.988265
Oligodendrocyte	CORO2B	BD	0.906362	NA	0.564022	0.576878	0.988265
Oligodendrocyte	LINC02345	AD	-0.422635	0.668492	0.563694	-0.577363	0.988265
Oligodendrocyte	CRNDE	BD	0.585061	0.835853	0.563854	0.577127	0.988265
Oligodendrocyte	TMC7	MD	0.522156	1.10823	0.564329	0.576423	0.988265
Oligodendrocyte	ASPA	SZ	-0.257234	0.553484	0.564389	-0.576335	0.988265
Oligodendrocyte	FBXW10	AD	-0.378907	0.831232	0.564051	-0.576835	0.988265
Oligodendrocyte	PTBP1	BD	-0.999	2.48702	0.564014	-0.57689	0.988265
Oligodendrocyte	FAM90A1	AD	-0.424985	2.11743	0.564451	-0.576243	0.988265
Oligodendrocyte	ATP5F1C	MS	-0.38304	0.543027	0.564486	-0.576191	0.988265
Oligodendrocyte	GRSF1	SZ	0.412291	1.28604	0.564529	0.576127	0.988265
Oligodendrocyte	AC004951.1	SZ	-0.469903	0.76071	0.564497	-0.576175	0.988265
Oligodendrocyte	ZNF487	MD	0.418468	0.931013	0.564563	0.576078	0.988265
Oligodendrocyte	PPP1CC	MS	-0.57742	NA	0.564521	-0.57614	0.988265
Oligodendrocyte	SNX24	MS	-0.99836	1.69315	0.564628	-0.57598	0.988265
Oligodendrocyte	IRF1	SZ	0.998894	1.35788	0.564625	0.575986	0.988265
Oligodendrocyte	AC027644.4	SZ	0.519779	1.41898	0.564611	0.576007	0.988265
Oligodendrocyte	TBC1D23	SZ	-0.345488	0.797105	0.564661	-0.575932	0.988265
Oligodendrocyte	SMARCC1	AD	-0.826398	0.537007	0.564718	-0.575848	0.988265
Oligodendrocyte	PCID2	PD	-0.605567	1.50857	0.564756	-0.575792	0.988265
Oligodendrocyte	ERMN	PD	-0.999	NA	0.564761	-0.575784	0.988265
Oligodendrocyte	KIAA0895	MD	-0.409176	1.24453	0.564767	-0.575775	0.988265
Oligodendrocyte	UBE2F-SCLY	SZ	-0.32587	0.809873	0.564817	-0.575702	0.988265
Oligodendrocyte	OPA1	AD	-0.632408	1.3246	0.564804	-0.575721	0.988265
Oligodendrocyte	CDC42EP2	MS	-0.248744	0.647129	0.564806	-0.575717	0.988265
Oligodendrocyte	RHBDD3	SZ	-0.20436	0.394765	0.564871	-0.575621	0.988265
Oligodendrocyte	CLCA4	MD	-0.287818	0.501485	0.56512	-0.575253	0.988265
Oligodendrocyte	GNB1	MD	0.374063	0.874581	0.564909	0.575565	0.988265
Oligodendrocyte	ATXN7L2	SZ	0.24424	0.496444	0.565082	0.57531	0.988265
Oligodendrocyte	CLSPN	SZ	-0.322095	0.465685	0.565232	-0.575087	0.988265
Oligodendrocyte	CEP68	BD	0.963854	2.97075	0.565299	0.574988	0.988265
Oligodendrocyte	GHRL	BD	0.268102	1.58547	0.565095	0.57529	0.988265
Oligodendrocyte	FXR1	AD	0.492844	0.761769	0.564951	0.575503	0.988265
Oligodendrocyte	CCNA2	SZ	-0.467393	0.906038	0.564964	-0.575484	0.988265
Oligodendrocyte	FAM53C	SZ	0.275641	0.650158	0.56532	0.574958	0.988265
Oligodendrocyte	KIF25	MS	0.401269	1.45124	0.565144	0.575218	0.988265
Oligodendrocyte	AL021368.1	BD	-0.629044	2.23774	0.564964	-0.575484	0.988265
Oligodendrocyte	AC037486.1	PD	-0.747515	1.67005	0.565161	-0.575192	0.988265
Oligodendrocyte	ZNF706	BD	-0.280781	0.692186	0.565053	-0.575353	0.988265
Oligodendrocyte	EXTL3	MD	-0.273754	0.593288	0.564926	-0.575541	0.988265
Oligodendrocyte	RNASEH2C	MD	0.376835	1.09456	0.565032	0.575383	0.988265
Oligodendrocyte	CADM1	AD	-0.362243	0.774952	0.56502	-0.575401	0.988265
Oligodendrocyte	TMEM19	MD	-0.377963	0.541566	0.565206	-0.575127	0.988265
Oligodendrocyte	LINC00427	SZ	-0.499506	0.877023	0.565232	-0.575087	0.988265
Oligodendrocyte	GTF2A1	MS	-0.999	NA	0.565176	-0.57517	0.988265
Oligodendrocyte	ELMSAN1	SZ	0.389695	0.713852	0.565136	0.57523	0.988265
Oligodendrocyte	DNASE1	MD	0.395359	1.09849	0.564971	0.575473	0.988265
Oligodendrocyte	KPNB1	BD	0.998694	NA	0.565034	0.57538	0.988265
Oligodendrocyte	KLK6	BD	0.583857	0.742548	0.564965	0.575483	0.988265
Oligodendrocyte	TBC1D17	BD	0.496922	0.662991	0.564986	0.575451	0.988265
Oligodendrocyte	OGFR	AD	0.275528	0.457306	0.565019	0.575403	0.988265
Oligodendrocyte	UBA5	AD	-0.447609	0.877947	0.565391	-0.574852	0.988265
Oligodendrocyte	VPS45	SZ	-0.929799	0.565125	0.56541	-0.574824	0.988265
Oligodendrocyte	SCPEP1	AD	-0.370381	1.02406	0.565435	-0.574788	0.988265
Oligodendrocyte	ZNF134	BD	0.995907	2.24347	0.565448	0.574768	0.988265
Oligodendrocyte	SERPINF2	MD	0.198137	0.352521	0.565458	0.574753	0.988265
Oligodendrocyte	PANK2	MD	0.174121	0.670299	0.565476	0.574726	0.988265
Oligodendrocyte	TIPRL	MD	-0.684379	1.1254	0.565487	-0.574711	0.988265
Oligodendrocyte	KDM4A	AD	-0.436127	0.682232	0.565524	-0.574655	0.988265
Oligodendrocyte	UBE2J2	MD	-0.338704	0.8058	0.565539	-0.574634	0.988265
Oligodendrocyte	PTGDS	MD	0.438481	0.772456	0.565554	0.574611	0.988265
Oligodendrocyte	PRH1	MS	-0.570511	4.7007	0.565569	-0.57459	0.988265
Oligodendrocyte	POC1B	MS	0.312733	0.772904	0.565605	0.574536	0.988265
Oligodendrocyte	L2HGDH	MD	-0.310066	0.783155	0.565599	-0.574545	0.988265
Oligodendrocyte	RSRP1	SZ	0.167812	0.271232	0.565735	0.574344	0.988265
Oligodendrocyte	GPR156	PD	-0.903381	1.89727	0.565667	-0.574444	0.988265
Oligodendrocyte	GPAT4	BD	-0.479644	1.41472	0.565729	-0.574352	0.988265
Oligodendrocyte	CCNJ	MD	0.27073	0.659906	0.565689	0.574413	0.988265
Oligodendrocyte	IQCD	BD	0.545543	1.19883	0.565747	0.574327	0.988265
Oligodendrocyte	ZNF584	MS	0.931981	NA	0.565749	0.574324	0.988265
Oligodendrocyte	EVI5L	PD	-0.385071	1.12864	0.565767	-0.574297	0.988265
Oligodendrocyte	EFCAB7	SZ	-0.735243	3.50556	0.565808	-0.574236	0.988265
Oligodendrocyte	CLNS1A	SZ	0.278065	0.415239	0.565789	0.574264	0.988265
Oligodendrocyte	TUBGCP3	AD	-0.274041	0.707686	0.5658	-0.574248	0.988265
Oligodendrocyte	MEOX1	AD	0.301993	0.768656	0.565794	0.574257	0.988265
Oligodendrocyte	TSEN34	SZ	0.381211	1.16581	0.565813	0.574229	0.988265
Oligodendrocyte	CEP170	MS	0.634459	1.60789	0.56596	0.574012	0.988265
Oligodendrocyte	IAH1	MD	0.280262	0.620897	0.565848	0.574177	0.988265
Oligodendrocyte	NDUFS1	MD	-0.300388	0.813866	0.565892	-0.574112	0.988265
Oligodendrocyte	AC073263.1	SZ	0.178138	0.270602	0.565891	0.574113	0.988265
Oligodendrocyte	E2F6	SZ	-0.279573	0.550865	0.565987	-0.573971	0.988265
Oligodendrocyte	AC128685.1	PD	-0.796799	1.83741	0.565966	-0.574003	0.988265
Oligodendrocyte	AC074183.1	MS	0.998781	NA	0.565899	0.574101	0.988265
Oligodendrocyte	AGAP3	AD	-0.524428	0.874123	0.565841	-0.574187	0.988265
Oligodendrocyte	AC009435.1	MD	0.41088	1.27013	0.565873	0.57414	0.988265
Oligodendrocyte	HINFP	AD	0.603337	1.32247	0.565828	0.574207	0.988265
Oligodendrocyte	MADD	AD	0.415201	2.35852	0.565907	0.57409	0.988265
Oligodendrocyte	ETV6	BD	-0.496876	1.06118	0.565925	-0.574064	0.988265
Microglia	GMDS	PD	0.384707	0.601995	0.538366	0.615285	0.988268
Microglia	ANGPTL7	BD	0.456224	1.27744	0.53843	0.615189	0.988268
Microglia	ANAPC10	PD	-0.670541	1.54291	0.538417	-0.615208	0.988268
Microglia	CCZ1	MD	-0.503282	1.41844	0.538398	-0.615237	0.988268
Microglia	RAP1GAP2	BD	-0.488243	1.15135	0.538444	-0.615168	0.988268
OPC	KCNN3	BD	-0.339345	0.682553	0.546634	-0.602812	0.988281
Endothelial	AC139720.1	PD	-0.812268	4.91311	0.539298	-0.613875	0.988285
Endothelial	EPHX2	BD	0.807053	1.36637	0.539308	0.61386	0.988285
Microglia	SYT17	BD	0.9964	NA	0.538486	0.615104	0.988298
OPC	FBLN7	SZ	-0.349334	0.64672	0.54679	-0.602577	0.988308
OPC	PRKCE	AD	0.438798	0.715236	0.546799	0.602564	0.988308
OPC	ALDH1L1	SZ	0.198508	0.368653	0.546768	0.602611	0.988308
OPC	AC246817.1	AD	-0.456269	0.765797	0.546762	-0.602619	0.988308
OPC	JMJD1C	MD	0.300436	0.576598	0.546733	0.602663	0.988308
OPC	CIAPIN1	MS	-0.217231	0.428304	0.546681	-0.602741	0.988308
OPC	METRN	BD	0.42641	0.895122	0.546702	0.602709	0.988308
Excitatory Neuron	NFIA	SZ	0.20398	0.447121	0.575894	0.559392	0.988315
Excitatory Neuron	KCNB2	MD	0.432275	0.604659	0.575912	0.559366	0.988315
Excitatory Neuron	MSI1	BD	-0.21417	0.391702	0.575933	-0.559336	0.988315
Excitatory Neuron	RHCG	MD	-0.245785	0.598451	0.575928	-0.559342	0.988315
Excitatory Neuron	AC015813.2	MD	0.175423	0.86158	0.575889	0.5594	0.988315
Endothelial	TICAM1	SZ	0.337087	0.653483	0.539364	0.613774	0.988318
Endothelial	PHETA2	SZ	-0.625245	6.67755	0.539368	-0.613768	0.988318
Inhibitory Neuron	MREG	MD	0.369935	0.635467	0.571967	0.565157	0.988327
Inhibitory Neuron	CNOT4	BD	-0.999	4.51444	0.572042	-0.565047	0.988335
Inhibitory Neuron	MTA1	MD	0.279117	0.7225	0.572046	0.56504	0.988335
Inhibitory Neuron	GTPBP8	PD	-0.715946	2.81349	0.572064	-0.565014	0.988335
Inhibitory Neuron	GNB3	PD	-0.999	NA	0.572071	-0.565005	0.988335
Inhibitory Neuron	SLC25A22	BD	0.957121	NA	0.572079	0.564993	0.988335
Inhibitory Neuron	PEX10	MS	-0.2137	0.4255	0.572111	-0.564945	0.988335
Inhibitory Neuron	SACS	AD	-0.272277	0.555473	0.572132	-0.564914	0.988335
Inhibitory Neuron	ACOT6	PD	-0.283946	0.582671	0.572112	-0.564944	0.988335
Inhibitory Neuron	AP3S2	MS	0.387933	0.518694	0.572129	0.564919	0.988335
Endothelial	CBWD2	SZ	-0.999	3.66833	0.539405	-0.613713	0.988345
Inhibitory Neuron	GPBP1L1	PD	0.965365	3.18375	0.57219	0.564828	0.988351
Inhibitory Neuron	AC114763.1	BD	-0.588072	3.26677	0.572225	-0.564777	0.988351
Inhibitory Neuron	MRPL35	SZ	0.825261	NA	0.572215	0.564793	0.988351
Inhibitory Neuron	MYO7A	AD	0.422719	1.31129	0.572177	0.564848	0.988351
Inhibitory Neuron	BCAS2	MS	0.641493	0.800215	0.572242	0.564753	0.988351
Inhibitory Neuron	AC076966.1	AD	0.99865	2.57769	0.57225	0.564742	0.988351
Inhibitory Neuron	SFXN4	MS	-0.421119	0.762358	0.572266	-0.564717	0.988351
Inhibitory Neuron	ZNF778	SZ	-0.822173	0.673925	0.572285	-0.56469	0.988352
Microglia	SEC22A	SZ	0.28067	0.493362	0.538574	0.614971	0.988355
Microglia	PFKFB3	SZ	0.299342	0.481713	0.538595	0.614938	0.988355
Microglia	MTIF3	MD	-0.418729	0.627246	0.538565	-0.614984	0.988355
Endothelial	ATAD1	MD	0.30675	0.702145	0.539457	0.613634	0.988362
Endothelial	CSF3	AD	0.997743	2.77066	0.53945	0.613644	0.988362
Microglia	HK1	SZ	-0.541903	0.672364	0.538626	-0.614892	0.988365
Inhibitory Neuron	CES5A	PD	0.998823	0.940351	0.572329	0.564624	0.988369
Inhibitory Neuron	CRMP1	PD	0.907478	3.34427	0.572342	0.564606	0.988369
Inhibitory Neuron	AC012508.1	PD	-0.475984	0.972528	0.572399	-0.564521	0.988369
Inhibitory Neuron	AL121821.1	SZ	-0.410684	1.03736	0.572398	-0.564524	0.988369
Inhibitory Neuron	CUL5	BD	-0.939372	NA	0.572405	-0.564513	0.988369
Inhibitory Neuron	ZNF385B	PD	0.65402	1.35185	0.572442	0.564459	0.988369
Inhibitory Neuron	TLL2	MS	-0.40901	0.702333	0.572436	-0.564468	0.988369
Inhibitory Neuron	MRPL23	SZ	0.216017	0.411549	0.572422	0.564488	0.988369
Inhibitory Neuron	GIPC2	PD	0.955523	2.19931	0.572487	0.564393	0.988369
Inhibitory Neuron	INPP5B	AD	-0.232057	0.474618	0.572544	-0.564309	0.988369
Inhibitory Neuron	CALD1	AD	-0.44501	0.73493	0.572525	-0.564336	0.988369
Inhibitory Neuron	LINC01242	MS	0.673191	1.09555	0.572541	0.564314	0.988369
Inhibitory Neuron	DZIP1	AD	0.38606	0.640487	0.572507	0.564363	0.988369
Inhibitory Neuron	MKNK2	BD	0.204695	0.490321	0.572534	0.564323	0.988369
OPC	DNAH12	MD	-0.145293	0.363793	0.546855	-0.602479	0.988371
Pericyte	LINC02043	AD	0.299023	0.381305	0.41274	0.819082	0.988372
Pericyte	CASS4	SZ	0.425927	0.608877	0.412745	0.819073	0.988372
Pericyte	GHRHR	MD	-0.43377	0.546939	0.412783	-0.819007	0.988372
Pericyte	LAMA2	AD	0.393262	0.620668	0.412906	0.81879	0.988372
Pericyte	ZNF395	PD	-0.999	1.90546	0.412909	-0.818785	0.988372
Pericyte	LRRN4CL	AD	-0.795796	NA	0.412914	-0.818776	0.988372
Pericyte	ACSS3	MD	0.96881	1.3948	0.412891	0.818816	0.988372
Pericyte	ZNF530	BD	0.999	1.96125	0.412923	0.818761	0.988372
OPC	FGFR3	SZ	-0.291085	0.644686	0.54688	-0.602441	0.988378
OPC	ZFP64	BD	0.569707	1.3044	0.546919	0.602384	0.988381
OPC	AC254562.3	PD	0.326065	0.642558	0.54695	0.602336	0.988381
OPC	SERAC1	BD	0.401491	0.828838	0.546987	0.602281	0.988381
OPC	AC024257.3	AD	-0.997775	2.36505	0.546989	-0.602278	0.988381
OPC	DCAF15	BD	0.999	2.01925	0.546989	0.602278	0.988381
Endothelial	LRRC14	AD	0.866707	NA	0.539506	0.613561	0.988381
Endothelial	DCTN1	MD	-0.220215	0.541048	0.539529	-0.613525	0.988381
Endothelial	WDR76	SZ	-0.306423	0.434381	0.539535	-0.613517	0.988381
Endothelial	NUDCD1	MS	-0.77744	1.88603	0.539553	-0.613489	0.988381
Endothelial	WDFY4	PD	0.733005	1.63245	0.539599	0.613419	0.988383
Endothelial	PRR5-ARHGAP8	SZ	0.232592	0.360735	0.539597	0.613422	0.988383
Endothelial	HEATR5B	AD	-0.173394	0.420986	0.539639	-0.613359	0.988383
Endothelial	ZNF169	PD	-0.999	3.24555	0.539635	-0.613365	0.988383
Astrocyte	FBXO10	AD	0.906548	2.26	0.534446	0.621233	0.988383
Inhibitory Neuron	YY1AP1	MD	0.534861	NA	0.572588	0.564244	0.988383
Inhibitory Neuron	ORMDL3	MD	0.195437	0.728933	0.572587	0.564245	0.988383
Inhibitory Neuron	ABCG8	MS	0.524269	0.936844	0.572607	0.564216	0.988385
Oligodendrocyte	ACTR2	MS	0.636186	1.11378	0.566123	0.573771	0.988388
Oligodendrocyte	HTR3E	SZ	-0.294001	0.774674	0.566113	-0.573786	0.988388
Oligodendrocyte	C8orf59	BD	-0.999	2.5726	0.566154	-0.573726	0.988388
Oligodendrocyte	AP3M1	MS	-0.649697	0.53867	0.56613	-0.573761	0.988388
Oligodendrocyte	CABIN1	MD	0.678553	0.91835	0.566165	0.573708	0.988388
Inhibitory Neuron	PPP6C	AD	0.452944	1.02056	0.572627	0.564187	0.988388
Inhibitory Neuron	ZYG11B	MS	-0.999	3.32866	0.572718	-0.564053	0.98839
Inhibitory Neuron	ZNF621	BD	-0.97725	NA	0.572778	-0.563966	0.98839
Inhibitory Neuron	CIP2A	MD	0.313435	0.63688	0.572786	0.563953	0.98839
Inhibitory Neuron	KIAA1211	AD	0.458821	0.819249	0.572774	0.563971	0.98839
Inhibitory Neuron	GFRA2	PD	-0.26389	0.610458	0.572824	-0.563898	0.98839
Inhibitory Neuron	TIAL1	AD	0.244355	0.572477	0.572737	0.564025	0.98839
Inhibitory Neuron	MTRF1	MS	0.498823	2.41632	0.572688	0.564097	0.98839
Inhibitory Neuron	AL138963.1	MD	-0.495394	0.968383	0.572795	-0.56394	0.98839
Inhibitory Neuron	ADPRM	AD	-0.446972	0.762451	0.572683	-0.564105	0.98839
Inhibitory Neuron	LINC00909	BD	-0.871725	2.17263	0.572723	-0.564046	0.98839
Inhibitory Neuron	GPI	SZ	-0.239503	0.551171	0.572817	-0.563908	0.98839
Excitatory Neuron	CFAP221	PD	-0.798882	2.14926	0.576302	-0.558795	0.98839
Excitatory Neuron	CRYGS	MD	-0.175747	0.364712	0.576343	-0.558735	0.98839
Excitatory Neuron	F2R	PD	-0.549471	0.827612	0.576349	-0.558726	0.98839
Excitatory Neuron	ORC3	AD	-0.327968	0.724408	0.576203	-0.558939	0.98839
Excitatory Neuron	AC069185.1	MD	-0.457526	2.56976	0.576302	-0.558794	0.98839
Excitatory Neuron	VAV2	SZ	0.246883	0.547658	0.576008	0.559226	0.98839
Excitatory Neuron	FAR1	PD	0.999	NA	0.576143	0.559028	0.98839
Excitatory Neuron	GXYLT1	MD	-0.998525	0.893909	0.576032	-0.559191	0.98839
Excitatory Neuron	HACD3	MS	-0.399388	0.845753	0.576094	-0.559099	0.98839
Excitatory Neuron	LOXL1	BD	-0.890477	2.34816	0.576346	-0.558731	0.98839
Excitatory Neuron	KLF13	AD	0.348784	0.94134	0.576088	0.559108	0.98839
Excitatory Neuron	BLVRB	PD	-0.999	3.14794	0.576104	-0.559084	0.98839
Excitatory Neuron	TLE2	PD	0.999	7.11751	0.576054	0.559157	0.98839
Excitatory Neuron	JAG1	MD	0.320778	0.64762	0.576038	0.559181	0.98839
Excitatory Neuron	PCNT	BD	-0.473527	0.387096	0.576201	-0.558942	0.98839
Excitatory Neuron	SNTB1	MD	-0.233003	0.975807	0.576459	-0.558564	0.98839
Excitatory Neuron	PPFIA4	BD	-0.779899	2.06398	0.576494	-0.558512	0.98839
Excitatory Neuron	CDC14B	SZ	-0.722746	1.61886	0.576496	-0.55851	0.98839
Excitatory Neuron	FFAR4	BD	-0.999	NA	0.576566	-0.558408	0.98839
Excitatory Neuron	SLCO3A1	SZ	-0.578992	1.12797	0.576539	-0.558447	0.98839
Excitatory Neuron	IGLON5	SZ	-0.176844	0.380521	0.576535	-0.558453	0.98839
Excitatory Neuron	ARFGAP1	PD	0.456066	1.32482	0.576531	0.55846	0.98839
Excitatory Neuron	REN	BD	-0.826705	1.49442	0.576617	-0.558333	0.98839
Excitatory Neuron	SLC25A24	AD	-0.154104	0.28641	0.576616	-0.558334	0.98839
Excitatory Neuron	PPP4R1	MS	0.699877	1.82131	0.576616	0.558334	0.98839
Excitatory Neuron	ITIH4	AD	-0.304483	0.602662	0.576693	-0.558222	0.98839
Excitatory Neuron	CYB5R1	AD	0.452132	0.868672	0.576722	0.558179	0.98839
Excitatory Neuron	COBL	PD	0.274658	0.687299	0.576725	0.558174	0.98839
Excitatory Neuron	PRMT2	MD	-0.385712	0.832518	0.576733	-0.558164	0.98839
Excitatory Neuron	AGPS	SZ	-0.712792	2.07451	0.576763	-0.55812	0.98839
Excitatory Neuron	TMEM132E	PD	-0.999	3.44909	0.576739	-0.558154	0.98839
Excitatory Neuron	NMRK1	AD	-0.23812	0.436277	0.576772	-0.558106	0.98839
Excitatory Neuron	POLE3	MD	-0.33398	0.490149	0.576786	-0.558086	0.98839
Excitatory Neuron	GEMIN4	BD	-0.316251	0.705799	0.576806	-0.558056	0.98839
Excitatory Neuron	IDH1	BD	-0.996895	NA	0.576822	-0.558032	0.98839
Excitatory Neuron	LRRC34	MD	-0.442638	1.47047	0.576823	-0.558031	0.98839
Excitatory Neuron	SUPT3H	SZ	0.21851	0.455443	0.57685	0.557992	0.98839
Excitatory Neuron	STAM	MD	0.249113	0.440909	0.576854	0.557985	0.98839
Excitatory Neuron	CAPN14	SZ	0.87586	2.81318	0.57686	0.557977	0.98839
Excitatory Neuron	LCK	SZ	-0.416579	0.702555	0.576879	-0.557949	0.98839
Excitatory Neuron	NCEH1	SZ	-0.370912	0.699032	0.57688	-0.557948	0.98839
Excitatory Neuron	NRSN1	AD	-0.390968	0.912779	0.576874	-0.557956	0.98839
Excitatory Neuron	LIPI	AD	0.292177	0.524875	0.576888	0.557936	0.98839
Excitatory Neuron	CITED4	MS	-0.973808	NA	0.577494	-0.557049	0.98839
Excitatory Neuron	STK40	MS	0.452672	0.898936	0.576979	0.557803	0.98839
Excitatory Neuron	PPIAL4G	PD	0.998951	NA	0.577313	0.557313	0.98839
Excitatory Neuron	CPTP	BD	-0.856899	4.97859	0.577591	-0.556907	0.98839
Excitatory Neuron	FHL3	BD	-0.315763	0.905714	0.577396	-0.557192	0.98839
Excitatory Neuron	COLGALT2	AD	-0.999	15.8155	0.577362	-0.557242	0.98839
Excitatory Neuron	KIFAP3	AD	-0.399964	0.689374	0.57787	-0.556499	0.98839
Excitatory Neuron	AC019069.1	BD	-0.999	2.60486	0.577755	-0.556667	0.98839
Excitatory Neuron	FASTKD2	BD	0.982204	11.8718	0.577865	0.556507	0.98839
Excitatory Neuron	KCNK3	SZ	-0.495896	0.527865	0.577846	-0.556533	0.98839
Excitatory Neuron	LIMS1	SZ	0.564201	2.73213	0.577519	0.557012	0.98839
Excitatory Neuron	LINC01793	SZ	-0.346605	0.631579	0.577518	-0.557013	0.98839
Excitatory Neuron	POLR1B	AD	0.383073	0.668082	0.576977	0.557805	0.98839
Excitatory Neuron	TTC32	AD	-0.50114	0.744469	0.577714	-0.556726	0.98839
Excitatory Neuron	DLG1	PD	0.999	NA	0.577548	0.55697	0.98839
Excitatory Neuron	LINC02015	PD	0.998495	NA	0.577424	0.557152	0.98839
Excitatory Neuron	HDAC11	MD	0.998862	3.41606	0.577496	0.557046	0.98839
Excitatory Neuron	CRTAP	AD	0.449398	0.840135	0.577185	0.557501	0.98839
Excitatory Neuron	AC137770.1	MS	-0.334322	1.1326	0.577154	-0.557547	0.98839
Excitatory Neuron	LARS	MS	-0.999	4.98497	0.577325	-0.557296	0.98839
Excitatory Neuron	HSPA9	PD	0.99878	1.96436	0.577103	0.557622	0.98839
Excitatory Neuron	AC010245.2	MD	0.364018	0.922318	0.577165	0.55753	0.98839
Excitatory Neuron	BTNL9	MD	-0.289408	0.519531	0.577287	-0.557352	0.98839
Excitatory Neuron	CLINT1	SZ	0.145284	0.569747	0.577353	0.557256	0.98839
Excitatory Neuron	ADAMTS16	AD	0.277907	0.652836	0.577441	0.557127	0.98839
Excitatory Neuron	DNAH8	MS	0.482148	1.80034	0.577568	0.55694	0.98839
Excitatory Neuron	MRPL18	MS	-0.269835	0.437057	0.577667	-0.556796	0.98839
Excitatory Neuron	HIVEP2	PD	-0.459838	1.11156	0.57743	-0.557142	0.98839
Excitatory Neuron	TINAG	PD	0.883614	3.48995	0.577711	0.556731	0.98839
Excitatory Neuron	MTHFD1L	SZ	0.553609	1.00183	0.57744	0.557129	0.98839
Excitatory Neuron	BRPF3	AD	0.387368	0.589226	0.577411	0.55717	0.98839
Excitatory Neuron	PEX1	MS	0.998637	2.45342	0.577286	0.557353	0.98839
Excitatory Neuron	PTK2	BD	-0.507728	1.14778	0.577782	-0.556627	0.98839
Excitatory Neuron	SPAG1	MD	0.998663	NA	0.577061	0.557683	0.98839
Excitatory Neuron	AK3	PD	0.983449	3.71568	0.57719	0.557494	0.98839
Excitatory Neuron	FRMPD1	BD	0.250856	0.451569	0.577219	0.557452	0.98839
Excitatory Neuron	RIC1	BD	0.3323	0.514814	0.577601	0.556892	0.98839
Excitatory Neuron	IGFBPL1	SZ	0.481412	2.18081	0.576997	0.557776	0.98839
Excitatory Neuron	RXRA	AD	-0.233868	0.56445	0.57719	-0.557494	0.98839
Excitatory Neuron	HNRNPH3	SZ	-0.358075	0.96003	0.576945	-0.557852	0.98839
Excitatory Neuron	AP002373.1	MS	-0.276662	0.421274	0.577756	-0.556666	0.98839
Excitatory Neuron	NECTIN1	PD	0.706653	0.919436	0.577706	0.556738	0.98839
Excitatory Neuron	SMCO4	MD	0.358565	0.787086	0.577698	0.556751	0.98839
Excitatory Neuron	EI24	AD	0.45793	0.799737	0.577622	0.556862	0.98839
Excitatory Neuron	RCE1	AD	0.397554	1.38413	0.577867	0.556502	0.98839
Excitatory Neuron	ELK3	MS	0.894006	0.876262	0.577801	0.5566	0.98839
Excitatory Neuron	GTF2H3	BD	0.332347	0.735017	0.577805	0.556594	0.98839
Excitatory Neuron	NUAK1	SZ	-0.416918	1.17252	0.577822	-0.556569	0.98839
Excitatory Neuron	TMTC3	AD	-0.224819	0.571988	0.577245	-0.557413	0.98839
Excitatory Neuron	CUL4A	SZ	0.355257	0.660574	0.577293	0.557344	0.98839
Excitatory Neuron	AK7	BD	-0.398757	0.924836	0.577842	-0.55654	0.98839
Excitatory Neuron	AL132780.3	BD	0.466402	0.955682	0.577458	0.557101	0.98839
Excitatory Neuron	DGLUCY	BD	-0.956689	NA	0.577788	-0.556619	0.98839
Excitatory Neuron	MOAP1	MD	-0.279983	0.884573	0.577486	-0.557061	0.98839
Excitatory Neuron	SETD3	MD	0.385098	1.07472	0.577413	0.557168	0.98839
Excitatory Neuron	AL049775.1	SZ	0.290408	0.613638	0.577001	0.557771	0.98839
Excitatory Neuron	GOLGA8A	BD	-0.985984	11.2506	0.577251	-0.557405	0.98839
Excitatory Neuron	PML	BD	-0.121844	0.798689	0.577626	-0.556856	0.98839
Excitatory Neuron	RABEP2	MS	-0.999	NA	0.576964	-0.557825	0.98839
Excitatory Neuron	CLDN9	SZ	-0.999	8.8704	0.577778	-0.556633	0.98839
Excitatory Neuron	RAB11FIP3	SZ	0.159981	0.600065	0.577439	0.557129	0.98839
Excitatory Neuron	KRT17	PD	0.998913	5.94587	0.577184	0.557503	0.98839
Excitatory Neuron	HDAC5	BD	-0.224717	0.696673	0.577851	-0.556527	0.98839
Excitatory Neuron	PLEKHM1	BD	-0.999	NA	0.577204	-0.557473	0.98839
Excitatory Neuron	SNX11	BD	0.999	3.83498	0.577597	0.556899	0.98839
Excitatory Neuron	ABCA9	MD	-0.307501	0.875347	0.577085	-0.557648	0.98839
Excitatory Neuron	TRPV3	AD	-0.233222	0.555763	0.577727	-0.556708	0.98839
Excitatory Neuron	SYT4	AD	0.304971	0.548321	0.577569	0.556939	0.98839
Excitatory Neuron	OPA3	MD	-0.303723	0.56352	0.577798	-0.556603	0.98839
Excitatory Neuron	AC008764.1	SZ	-0.3593	1.1329	0.576953	-0.557842	0.98839
Excitatory Neuron	NCOA3	AD	-0.291823	0.663298	0.57705	-0.557699	0.98839
Excitatory Neuron	DYRK1A	AD	0.520123	1.67001	0.57774	0.556688	0.98839
Excitatory Neuron	ZNF280B	PD	-0.740814	2.24416	0.577803	-0.556597	0.98839
Excitatory Neuron	COL6A3	SZ	-0.386877	1.01633	0.577937	-0.5564	0.98839
Excitatory Neuron	TIPARP	SZ	0.413675	1.20566	0.577916	0.556431	0.98839
Excitatory Neuron	ZSCAN21	MD	-0.350138	0.548024	0.577895	-0.556462	0.98839
Excitatory Neuron	STXBP1	AD	0.999	NA	0.577924	0.55642	0.98839
Excitatory Neuron	GATD1	AD	-0.683583	1.7313	0.577906	-0.556445	0.98839
Excitatory Neuron	OAS1	SZ	-0.283473	1.23719	0.577901	-0.556453	0.98839
Excitatory Neuron	SLC25A17	AD	-0.525997	0.664035	0.577929	-0.556413	0.98839
Astrocyte	KCTD6	MD	-0.251179	0.505263	0.534512	-0.621134	0.988392
Astrocyte	SDC2	SZ	-0.47069	1.79587	0.534512	-0.621134	0.988392
Astrocyte	IL15RA	SZ	0.283085	0.459342	0.53451	0.621137	0.988392
Astrocyte	LIAS	PD	-0.911465	2.46774	0.534536	-0.621097	0.988399
Excitatory Neuron	AL449266.1	AD	0.283511	0.713456	0.578059	0.556222	0.988401
Excitatory Neuron	CLDN1	MD	-0.320771	1.0141	0.578066	-0.556212	0.988401
Excitatory Neuron	XRCC4	MS	0.99494	NA	0.578002	0.556305	0.988401
Excitatory Neuron	PEX3	SZ	0.282776	0.371116	0.578091	0.556176	0.988401
Excitatory Neuron	FZD1	AD	-0.759237	NA	0.57807	-0.556207	0.988401
Excitatory Neuron	BIVM-ERCC5	PD	-0.470663	11.8867	0.578029	-0.556266	0.988401
Excitatory Neuron	RAB15	SZ	0.21253	0.53967	0.578023	0.556275	0.988401
Excitatory Neuron	RFNG	BD	-0.998867	0.830868	0.578082	-0.556189	0.988401
Excitatory Neuron	CBARP	PD	-0.488301	0.963944	0.578076	-0.556198	0.988401
Excitatory Neuron	LINC02248	PD	-0.46666	1.79241	0.578143	-0.556099	0.988401
Excitatory Neuron	AC138647.1	SZ	0.223466	0.480472	0.578195	0.556023	0.988401
Excitatory Neuron	ERLIN1	SZ	0.393252	1.13938	0.578202	0.556013	0.988401
Excitatory Neuron	PAN3	PD	-0.495858	0.941415	0.578215	-0.555994	0.988401
Excitatory Neuron	SPATA5	MS	-0.564024	1.22211	0.578287	-0.555888	0.988401
Excitatory Neuron	DOK3	MS	0.530706	1.51352	0.578295	0.555877	0.988401
Excitatory Neuron	SNX29	MD	0.549935	1.35121	0.578302	0.555866	0.988401
Excitatory Neuron	CIAPIN1	AD	0.436799	0.879714	0.578275	0.555906	0.988401
Excitatory Neuron	ARHGAP44	PD	-0.965107	4.06108	0.578307	-0.555859	0.988401
Excitatory Neuron	LINC00910	SZ	-0.342273	0.513803	0.578303	-0.555865	0.988401
Excitatory Neuron	DESI2	MD	0.452933	0.722468	0.578404	0.555718	0.988401
Excitatory Neuron	UBE2T	SZ	0.531152	1.16208	0.578413	0.555705	0.988401
Excitatory Neuron	YOD1	SZ	0.999	0.560565	0.578422	0.555691	0.988401
Excitatory Neuron	AC105383.1	MD	0.809753	1.42831	0.578366	0.555773	0.988401
Excitatory Neuron	MYO6	MD	-0.255749	0.409714	0.578352	-0.555794	0.988401
Excitatory Neuron	BPGM	SZ	-0.56909	NA	0.578434	-0.555674	0.988401
Excitatory Neuron	LINC00964	AD	-0.168037	0.367729	0.578394	-0.555732	0.988401
Excitatory Neuron	ACER2	SZ	0.390237	0.651926	0.578438	0.555667	0.988401
Excitatory Neuron	TRHDE	MS	-0.583091	1.17914	0.57837	-0.555768	0.988401
Excitatory Neuron	AL355974.2	SZ	-0.196131	0.383697	0.578433	-0.555675	0.988401
Excitatory Neuron	NCAN	PD	-0.874956	2.44538	0.578414	-0.555704	0.988401
Excitatory Neuron	TTLL1	AD	0.778233	0.961692	0.578399	0.555725	0.988401
Endothelial	MYRIP	SZ	-0.869703	1.56354	0.539695	-0.613275	0.988405
Endothelial	LINC01641	PD	0.998894	NA	0.539737	0.613211	0.988405
Endothelial	LINC01376	MS	0.813279	NA	0.539754	0.613186	0.988405
Endothelial	EPN1	BD	-0.999	2.40719	0.539795	-0.613123	0.988405
Endothelial	PAFAH1B1	SZ	-0.281197	0.585146	0.539849	-0.613042	0.988405
Endothelial	ZFP30	MS	0.998531	NA	0.539869	0.613011	0.988405
Endothelial	MYO6	MD	0.325584	0.507502	0.539897	0.612968	0.988405
Endothelial	MTR	MD	-0.316223	0.672226	0.539913	-0.612945	0.988405
Endothelial	PHLDA1	SZ	-0.347788	0.548755	0.539923	-0.612929	0.988405
Endothelial	FZD8	MD	0.999	NA	0.539971	0.612856	0.988405
Endothelial	LACC1	PD	-0.906679	1.3149	0.539966	-0.612864	0.988405
Endothelial	HECA	MS	0.999	NA	0.540025	0.612775	0.988405
Endothelial	2008-03-01	AD	-0.406704	1.00335	0.540031	-0.612766	0.988405
Endothelial	INTS13	MD	0.777913	2.15122	0.540043	0.612749	0.988405
Endothelial	COL4A1	AD	-0.328439	0.589393	0.540075	-0.612699	0.988405
Endothelial	PSME4	AD	0.394702	1.09104	0.540104	0.612656	0.988405
Endothelial	COL4A3BP	PD	0.937517	1.72914	0.540123	0.612628	0.988405
Endothelial	CDK2	MD	0.628898	0.797591	0.540119	0.612632	0.988405
Endothelial	TAPBP	MD	-0.424963	0.600088	0.54025	-0.612435	0.988405
Endothelial	AC019257.8	SZ	-0.227449	0.410244	0.540251	-0.612433	0.988405
Endothelial	PLAA	AD	-0.570064	1.03046	0.540166	-0.612562	0.988405
Endothelial	PLAC9	AD	-0.364589	0.802018	0.540248	-0.612438	0.988405
Endothelial	LRRC43	PD	-0.971408	NA	0.540245	-0.612442	0.988405
Endothelial	SYNJ2BP-COX16	BD	0.864846	2.03339	0.540238	0.612452	0.988405
Endothelial	AL627171.1	AD	-0.719078	1.35777	0.54022	-0.61248	0.988405
Endothelial	RNFT1-DT	SZ	-0.999	NA	0.540144	-0.612595	0.988405
Endothelial	MRPS6	BD	0.64141	1.08583	0.54023	0.612465	0.988405
Endothelial	RAB36	PD	-0.921172	2.52657	0.540242	-0.612446	0.988405
Inhibitory Neuron	KALRN	MD	-0.687262	1.77497	0.572869	-0.563831	0.988406
Inhibitory Neuron	PLOD2	MD	0.290744	0.644425	0.572866	0.563836	0.988406
Oligodendrocyte	PPP1R15B	SZ	0.176357	0.333584	0.566238	0.573601	0.98842
Oligodendrocyte	LINC02341	AD	0.998793	1.92106	0.566237	0.573602	0.98842
Oligodendrocyte	CAP1	MS	0.35003	1.35712	0.566378	0.573394	0.98842
Oligodendrocyte	CDKN1B	SZ	-0.234481	0.40888	0.566336	-0.573456	0.98842
Oligodendrocyte	CCDC152	AD	0.999	NA	0.566399	0.573362	0.98842
Oligodendrocyte	AP1S3	BD	-0.601511	3.97934	0.566504	-0.573207	0.98842
Oligodendrocyte	HLA-DMA	MS	0.941309	2.74928	0.56654	0.573154	0.98842
Oligodendrocyte	AC103736.1	MS	0.66184	1.12844	0.566537	0.573159	0.98842
Oligodendrocyte	MBTPS1	BD	-0.580699	0.685465	0.566532	-0.573166	0.98842
Oligodendrocyte	PSG4	BD	-0.998904	4.4962	0.566525	-0.573177	0.98842
Oligodendrocyte	YRDC	SZ	-0.237884	0.468502	0.56665	-0.572993	0.98842
Oligodendrocyte	AL591806.3	SZ	-0.21941	0.358101	0.566656	-0.572983	0.98842
Oligodendrocyte	DNAJC6	BD	0.392645	0.795386	0.566711	0.572902	0.98842
Oligodendrocyte	MIPOL1	BD	-0.93405	2.4073	0.5667	-0.572918	0.98842
Oligodendrocyte	C18orf32	MD	0.853622	2.61544	0.566697	0.572923	0.98842
Oligodendrocyte	AC022182.1	MD	-0.481678	1.31803	0.566737	-0.572864	0.98842
Oligodendrocyte	PDRG1	SZ	-0.361359	0.579602	0.566786	-0.572792	0.98842
Oligodendrocyte	AL109936.6	AD	-0.300814	0.693458	0.566853	-0.572693	0.98842
Oligodendrocyte	HERC3	PD	-0.865923	1.14077	0.566893	-0.572634	0.98842
Oligodendrocyte	SRSF3	MD	-0.369732	0.698081	0.566836	-0.572717	0.98842
Oligodendrocyte	UNC5CL	SZ	0.234296	0.540898	0.566888	0.572641	0.98842
Oligodendrocyte	FAM160B2	AD	-0.741222	1.44326	0.566843	-0.572707	0.98842
Oligodendrocyte	DHODH	BD	-0.296867	0.562757	0.566872	-0.572664	0.98842
Oligodendrocyte	AC110285.5	MS	0.29354	0.510551	0.566878	0.572655	0.98842
Oligodendrocyte	LINC00310	BD	0.474273	0.871952	0.566861	0.57268	0.98842
Oligodendrocyte	ABCB5	SZ	-0.409244	0.634607	0.566985	-0.572497	0.98842
Oligodendrocyte	USP2	PD	0.999	2.11968	0.566996	0.572481	0.98842
Oligodendrocyte	RDH11	PD	-0.98634	NA	0.566937	-0.572568	0.98842
Oligodendrocyte	CCDC47	SZ	-0.341972	0.768133	0.566981	-0.572503	0.98842
Oligodendrocyte	RASA3	BD	0.537759	1.11934	0.56711	0.572314	0.98842
Oligodendrocyte	SOCS6	SZ	-0.339621	0.671764	0.567111	-0.572311	0.98842
Oligodendrocyte	KIRREL3	BD	-0.301064	0.831526	0.567131	-0.572282	0.98842
Oligodendrocyte	TBX19	PD	-0.560629	1.1175	0.567322	-0.572	0.98842
Oligodendrocyte	AL356108.1	SZ	0.275987	0.600625	0.567416	0.571861	0.98842
Oligodendrocyte	ACTR1B	PD	-0.503259	2.14587	0.567363	-0.57194	0.98842
Oligodendrocyte	KRTCAP3	AD	-0.601011	1.09654	0.567166	-0.57223	0.98842
Oligodendrocyte	TBC1D5	BD	0.387259	3.61703	0.567363	0.571939	0.98842
Oligodendrocyte	LRCH3	AD	-0.545163	0.744855	0.56723	-0.572136	0.98842
Oligodendrocyte	HACE1	MS	-0.261383	0.805405	0.567235	-0.572128	0.98842
Oligodendrocyte	VPS52	MS	-0.437356	0.833364	0.567315	-0.57201	0.98842
Oligodendrocyte	ECT2L	BD	-0.344401	0.738453	0.567316	-0.572009	0.98842
Oligodendrocyte	LINC00265	AD	-0.412287	0.737376	0.567249	-0.572108	0.98842
Oligodendrocyte	WIPI2	AD	-0.536284	1.41898	0.567362	-0.571941	0.98842
Oligodendrocyte	SGMS1	AD	-0.999	NA	0.567297	-0.572036	0.98842
Oligodendrocyte	ARCN1	AD	0.487363	1.08359	0.567204	0.572175	0.98842
Oligodendrocyte	ENOX1	PD	-0.290074	0.749391	0.567336	-0.57198	0.98842
Oligodendrocyte	PSMC4	MS	0.480858	1.40316	0.56726	0.572092	0.98842
Oligodendrocyte	LMNB2	PD	-0.305171	0.687281	0.567358	-0.571947	0.98842
Oligodendrocyte	ZNF473	PD	-0.679188	0.786104	0.567251	-0.572105	0.98842
Oligodendrocyte	MAP3K10	SZ	-0.262965	0.44754	0.567242	-0.572118	0.98842
Oligodendrocyte	C21orf91	SZ	-0.352221	0.759105	0.56728	-0.572061	0.98842
Oligodendrocyte	DHX36	MD	0.99856	2.09852	0.567487	0.571756	0.98842
Oligodendrocyte	FAM86C1	PD	0.84469	NA	0.567476	0.571772	0.98842
Oligodendrocyte	SEMA5A	MD	-0.257112	0.356638	0.567503	-0.571734	0.98842
Oligodendrocyte	FKBP14	BD	-0.375366	0.555896	0.567512	-0.57172	0.98842
Oligodendrocyte	PM20D2	MS	-0.413259	0.933884	0.56756	-0.571649	0.98842
Oligodendrocyte	ZFP37	AD	0.998435	2.23475	0.567573	0.57163	0.98842
Oligodendrocyte	USPL1	AD	-0.169946	0.699781	0.567599	-0.571591	0.98842
Oligodendrocyte	MTHFR	MS	0.283842	0.3905	0.567686	0.571463	0.98842
Oligodendrocyte	AL139412.1	SZ	0.242667	0.414953	0.567615	0.571567	0.98842
Oligodendrocyte	PPP2R2A	PD	0.614044	1.34574	0.567684	0.571466	0.98842
Oligodendrocyte	KIN	PD	0.429978	0.6375	0.567642	0.571527	0.98842
Oligodendrocyte	GPHN	MD	0.611582	0.393624	0.567714	0.571422	0.98842
Oligodendrocyte	NPW	SZ	0.519819	1.13908	0.567661	0.5715	0.98842
Oligodendrocyte	CPD	MS	0.73718	1.44297	0.567696	0.571448	0.98842
Oligodendrocyte	SRP68	MS	-0.279983	0.617294	0.567684	-0.571466	0.98842
Oligodendrocyte	AC093423.3	MS	0.997616	0.60376	0.567778	0.571327	0.98842
Oligodendrocyte	MSTO1	PD	-0.507444	1.37167	0.567769	-0.57134	0.98842
Oligodendrocyte	ARL5A	SZ	0.385977	1.20047	0.567948	0.571077	0.98842
Oligodendrocyte	RWDD4	SZ	-0.449741	0.744715	0.567828	-0.571253	0.98842
Oligodendrocyte	C5orf30	PD	0.350427	0.967317	0.567971	0.571042	0.98842
Oligodendrocyte	SLC52A2	MD	0.45384	0.859873	0.567958	0.571061	0.98842
Oligodendrocyte	LHPP	AD	0.245729	0.434599	0.567833	0.571246	0.98842
Oligodendrocyte	LDLRAD3	MD	0.286599	0.61851	0.567892	0.571159	0.98842
Oligodendrocyte	LAMTOR1	AD	0.426438	0.779886	0.567748	0.571371	0.98842
Oligodendrocyte	NUBPL	SZ	0.219864	0.475024	0.567904	0.571141	0.98842
Oligodendrocyte	MBIP	AD	-0.460884	0.615997	0.567966	-0.57105	0.98842
Oligodendrocyte	LPCAT2	AD	0.692569	0.948838	0.567956	0.571065	0.98842
Oligodendrocyte	ZNF471	MD	-0.203857	0.452941	0.567816	-0.571271	0.98842
Oligodendrocyte	RRH	AD	-0.334556	0.792519	0.567986	-0.57102	0.98842
Oligodendrocyte	DLG2	MD	-0.813786	NA	0.568007	-0.570989	0.98842
Oligodendrocyte	SRD5A3	SZ	0.394508	0.601074	0.568031	0.570954	0.98842
Oligodendrocyte	FAM66A	MS	0.739157	1.46285	0.568086	0.570872	0.98842
Oligodendrocyte	AC136777.1	AD	-0.700041	1.5057	0.568053	-0.570921	0.98842
Oligodendrocyte	GAN	SZ	-0.467262	0.917835	0.568088	-0.57087	0.98842
Oligodendrocyte	ACTR8	AD	-0.354698	0.952328	0.568109	-0.570839	0.98842
Oligodendrocyte	HAUS3	BD	0.998891	0.876719	0.568098	0.570854	0.98842
Oligodendrocyte	ZCCHC2	SZ	-0.325883	0.528217	0.56816	-0.570763	0.98842
Oligodendrocyte	RECQL	AD	-0.357619	0.952164	0.568206	-0.570695	0.98842
Oligodendrocyte	AVEN	SZ	-0.177144	0.319463	0.568202	-0.570702	0.98842
Oligodendrocyte	AC006305.1	BD	0.607304	0.99446	0.568237	0.57065	0.98842
Oligodendrocyte	POGZ	SZ	-0.411539	NA	0.56831	-0.570542	0.98842
Oligodendrocyte	ACKR4	AD	0.347216	0.618991	0.568415	0.570388	0.98842
Oligodendrocyte	MFAP3L	AD	-0.501161	1.41334	0.568324	-0.570522	0.98842
Oligodendrocyte	CNTNAP2	PD	-0.97743	3.52506	0.568456	-0.570327	0.98842
Oligodendrocyte	MMAB	PD	0.394258	0.713516	0.568342	0.570494	0.98842
Oligodendrocyte	AL359397.2	MS	-0.455618	0.974645	0.568356	-0.570475	0.98842
Oligodendrocyte	STARD3	BD	-0.946505	NA	0.568496	-0.570268	0.98842
Oligodendrocyte	POU2F1	MD	0.470677	1.36002	0.568533	0.570213	0.98842
Oligodendrocyte	MIEF1	MD	0.445364	0.776248	0.568538	0.570206	0.98842
Oligodendrocyte	UXS1	SZ	0.601309	0.802442	0.568582	0.570141	0.98842
Oligodendrocyte	ALDH1A2	MD	-0.24115	0.451856	0.568551	-0.570186	0.98842
Oligodendrocyte	SLC14A2	SZ	0.268543	0.756439	0.568586	0.570135	0.98842
Oligodendrocyte	CHCHD6	AD	0.293912	0.657901	0.568602	0.570112	0.98842
Oligodendrocyte	CALCOCO1	AD	0.470979	1.78012	0.568615	0.570092	0.98842
Oligodendrocyte	EPRS	AD	0.272695	0.669448	0.568838	0.569764	0.98842
Oligodendrocyte	CCDC71	MD	-0.267892	0.523345	0.568674	-0.570006	0.98842
Oligodendrocyte	SFMBT1	SZ	-0.324773	0.478766	0.568769	-0.569865	0.98842
Oligodendrocyte	MAML1	BD	0.797673	1.94459	0.568875	0.569709	0.98842
Oligodendrocyte	AOAH	MS	-0.245842	0.599642	0.568799	-0.569822	0.98842
Oligodendrocyte	AC013470.2	AD	-0.487082	0.887526	0.568774	-0.569858	0.98842
Oligodendrocyte	TOR1B	SZ	0.269014	0.496969	0.568911	0.569656	0.98842
Oligodendrocyte	PANX1	PD	0.688528	1.39443	0.568791	0.569833	0.98842
Oligodendrocyte	ACAT1	SZ	-0.517111	0.731464	0.568839	-0.569762	0.98842
Oligodendrocyte	LRRC23	MS	0.384862	0.668817	0.568716	0.569943	0.98842
Oligodendrocyte	AL138963.1	MS	-0.48116	1.20661	0.568882	-0.569699	0.98842
Oligodendrocyte	CDKL1	MS	-0.836593	1.86112	0.568682	-0.569993	0.98842
Oligodendrocyte	DHRS4L2	MS	0.999	NA	0.56877	0.569864	0.98842
Oligodendrocyte	FBXL8	MD	0.77359	3.0881	0.568672	0.570008	0.98842
Oligodendrocyte	SLX4	SZ	0.997985	3.53223	0.568818	0.569793	0.98842
Oligodendrocyte	COX11	AD	-0.998764	0.728978	0.568745	-0.569901	0.98842
Oligodendrocyte	FBXO15	MD	0.283121	0.690372	0.568945	0.569607	0.98842
Oligodendrocyte	CLUL1	AD	-0.807318	1.68223	0.56876	-0.569879	0.98842
Oligodendrocyte	TANGO2	AD	0.449194	0.854745	0.568926	0.569633	0.98842
Oligodendrocyte	SFSWAP	MS	0.997621	NA	0.568969	0.569571	0.98842
Oligodendrocyte	BRD8	MD	0.436534	0.557864	0.568986	0.569546	0.98842
Oligodendrocyte	ARHGAP32	BD	-0.641461	1.79474	0.568991	-0.569539	0.98842
Oligodendrocyte	CEP290	AD	-0.209416	0.292312	0.569004	-0.569519	0.98842
Oligodendrocyte	CCDC137	PD	0.452286	0.708212	0.569007	0.569515	0.98842
Oligodendrocyte	SHANK3	PD	-0.314954	0.723972	0.569025	-0.569488	0.98842
Oligodendrocyte	SNAP29	AD	0.508458	0.685609	0.569003	0.56952	0.98842
Oligodendrocyte	AL592287.1	SZ	0.24821	0.588173	0.569033	0.569477	0.98842
Microglia	FAM86B1	MD	0.391671	1.05602	0.538684	0.614805	0.988422
Inhibitory Neuron	CNOT4	AD	0.322296	1.03785	0.572969	0.563685	0.988443
Inhibitory Neuron	TRIM8	BD	0.969699	NA	0.572984	0.563662	0.988443
Inhibitory Neuron	IFNAR2	BD	0.941937	2.55728	0.572998	0.563642	0.988443
Inhibitory Neuron	ZEB2	BD	-0.389726	0.939141	0.573065	-0.563543	0.988443
Inhibitory Neuron	PHACTR1	AD	-0.356357	0.614501	0.57306	-0.563551	0.988443
Inhibitory Neuron	IL17RA	SZ	-0.444284	0.673232	0.573059	-0.563552	0.988443
Inhibitory Neuron	SLC2A8	AD	0.999	3.80328	0.57312	0.563463	0.988443
Inhibitory Neuron	PHACTR3	MD	-0.321051	0.546578	0.573115	-0.56347	0.988443
Inhibitory Neuron	RAMAC	MD	0.369175	1.16693	0.573149	0.56342	0.988443
Inhibitory Neuron	AL122019.1	AD	0.99889	1.61532	0.573206	0.563336	0.988443
Inhibitory Neuron	PRPF40A	PD	0.386297	0.872107	0.573203	0.563341	0.988443
Inhibitory Neuron	LRCH3	BD	-0.865543	2.10548	0.57321	-0.56333	0.988443
Inhibitory Neuron	HNRNPD	MD	0.272414	0.616228	0.573195	0.563352	0.988443
Inhibitory Neuron	LINC00265	MS	0.997261	3.93128	0.573211	0.563329	0.988443
Inhibitory Neuron	SFXN3	SZ	0.368711	0.766498	0.57322	0.563315	0.988443
Inhibitory Neuron	SPRYD7	PD	-0.290266	0.662432	0.573216	-0.563321	0.988443
Inhibitory Neuron	PRKDC	PD	-0.983934	NA	0.573226	-0.563307	0.988443
Inhibitory Neuron	NDST3	MD	0.321136	8.05732	0.573271	0.563241	0.988443
Inhibitory Neuron	PHC1	SZ	0.493356	1.81847	0.573255	0.563264	0.988443
Inhibitory Neuron	STAT2	AD	0.462975	1.359	0.573256	0.563262	0.988443
Inhibitory Neuron	RNASEK	MD	0.381297	0.940954	0.573266	0.563248	0.988443
Inhibitory Neuron	ZSCAN18	MS	0.564037	1.51491	0.573283	0.563224	0.988443
Inhibitory Neuron	TSPYL1	BD	-0.291816	0.514252	0.573303	-0.563194	0.988447
Pericyte	STMND1	AD	-0.458939	0.481637	0.412992	-0.818639	0.988459
OPC	MIIP	MS	0.244828	0.537166	0.547178	0.601994	0.988461
OPC	AC108935.1	MD	-0.386483	0.694544	0.547128	-0.602069	0.988461
OPC	UPF2	SZ	0.694885	1.04814	0.547056	0.602177	0.988461
OPC	PPIL2	BD	-0.522112	0.637554	0.547101	-0.60211	0.988461
OPC	HSCB	AD	-0.935651	1.85242	0.547099	-0.602113	0.988461
OPC	CSNK1E	AD	0.284125	0.549121	0.547214	0.60194	0.988461
OPC	DKK2	MD	0.801913	1.03464	0.547246	0.601892	0.988461
OPC	LINC00265	MD	-0.498787	1.42642	0.547245	-0.601893	0.988461
OPC	ATG2B	BD	-0.517606	0.89103	0.547262	-0.601867	0.988461
OPC	MCOLN1	MD	-0.340172	0.63746	0.547273	-0.601851	0.988461
OPC	KPNA6	MS	-0.412088	0.80358	0.547316	-0.601788	0.988461
OPC	RNPEP	MS	0.354778	0.70023	0.547461	0.601569	0.988461
OPC	TRAPPC13	PD	-0.386023	1.28955	0.547448	-0.601589	0.988461
OPC	SPIN1	MD	0.298641	0.666076	0.547459	0.601573	0.988461
OPC	TCTN3	SZ	0.269631	0.606952	0.547415	0.601638	0.988461
OPC	STT3A	MS	0.456112	0.864578	0.547429	0.601617	0.988461
OPC	DNAH10	BD	-0.974778	2.11372	0.547371	-0.601704	0.988461
OPC	PLK1	MS	0.547961	0.914195	0.547354	0.601729	0.988461
OPC	CDK10	PD	0.318285	0.588876	0.547373	0.601702	0.988461
OPC	PVR	MD	-0.564831	0.728581	0.547462	-0.601567	0.988461
Pericyte	LYPD1	AD	0.50645	0.696749	0.413029	0.818575	0.988467
Astrocyte	MXRA8	PD	-0.999	NA	0.534722	-0.620814	0.988467
Astrocyte	UBIAD1	BD	-0.359254	0.926296	0.53472	-0.620817	0.988467
Astrocyte	PTP4A2	MD	0.515387	0.874211	0.534785	0.620718	0.988467
Astrocyte	SOAT1	MD	-0.597964	0.883762	0.534683	-0.620873	0.988467
Astrocyte	EFEMP1	MD	0.291107	0.587531	0.534653	0.620919	0.988467
Astrocyte	CHST1	BD	-0.998907	1.58115	0.534762	-0.620754	0.988467
Astrocyte	EEA1	MD	0.435279	1.05863	0.534782	0.620723	0.988467
Astrocyte	METTL9	AD	-0.363625	0.931457	0.534772	-0.620739	0.988467
Astrocyte	JUP	MS	-0.230205	0.415694	0.534794	-0.620705	0.988467
Astrocyte	RNASEK	SZ	0.842494	2.06976	0.53472	0.620816	0.988467
Astrocyte	MROH8	MS	-0.729999	1.37361	0.534704	-0.620841	0.988467
Astrocyte	LINC00578	PD	0.997368	4.35128	0.534904	0.620538	0.988467
Astrocyte	GOLIM4	SZ	-0.45313	0.812951	0.534933	-0.620494	0.988467
Astrocyte	GIMAP2	PD	-0.801719	0.658889	0.534931	-0.620497	0.988467
Astrocyte	PDK4	SZ	-0.279262	0.418818	0.534935	-0.62049	0.988467
Astrocyte	COG5	AD	0.894645	1.49918	0.534887	0.620564	0.988467
Astrocyte	LRRC75A	PD	-0.999	3.7475	0.534894	-0.620552	0.988467
Astrocyte	ABR	BD	0.758377	2.18286	0.534918	0.620516	0.988467
Excitatory Neuron	COMMD9	MD	0.431948	0.647143	0.578493	0.555588	0.988467
Excitatory Neuron	PPFIA4	AD	-0.429185	1.54267	0.57854	-0.555518	0.988475
Excitatory Neuron	GRM1	AD	-0.999	5.439	0.578514	-0.555557	0.988475
Excitatory Neuron	RNF20	MD	-0.480326	1.15322	0.578545	-0.555511	0.988475
Astrocyte	SPSB3	MD	-0.99849	1.3955	0.53498	-0.620422	0.988476
Astrocyte	EZH1	MS	0.195834	0.475505	0.534978	0.620425	0.988476
Endothelial	AC127526.1	MD	-0.144338	0.607769	0.540315	-0.612337	0.988483
Microglia	CCDC125	PD	-0.999	5.73466	0.538769	-0.614675	0.988484
Microglia	FAM242C	PD	0.456856	0.83181	0.538752	0.614702	0.988484
Excitatory Neuron	UGGT2	MD	-0.354537	0.482022	0.57857	-0.555475	0.98849
Endothelial	MRPL33	MS	-0.500948	0.848402	0.540522	-0.612024	0.988495
Endothelial	CDH6	SZ	0.368079	1.22004	0.540543	0.611992	0.988495
Endothelial	ZNF79	SZ	0.486663	0.79856	0.54068	0.611784	0.988495
Endothelial	RNLS	MS	-0.449577	0.80038	0.540482	-0.612084	0.988495
Endothelial	NEU3	MS	0.997972	NA	0.540643	0.611841	0.988495
Endothelial	OAF	MD	-0.460476	1.04611	0.540679	-0.611787	0.988495
Endothelial	NAB2	SZ	0.252178	0.461273	0.540563	0.611962	0.988495
Endothelial	NPC2	SZ	0.33215	0.534959	0.540452	0.61213	0.988495
Endothelial	INTS14	MS	-0.408117	0.797352	0.540619	-0.611877	0.988495
Endothelial	NPIPB15	MS	0.998747	NA	0.540618	0.611879	0.988495
Endothelial	TMEM231	PD	-0.998823	NA	0.540399	-0.61221	0.988495
Endothelial	METTL2A	BD	0.792251	1.36262	0.540446	0.612138	0.988495
Endothelial	NARF	SZ	-0.294009	0.797027	0.540557	-0.611971	0.988495
Endothelial	LINC00654	SZ	-0.34753	0.856632	0.540463	-0.612113	0.988495
Endothelial	DDX17	MS	0.845687	2.72123	0.540575	0.611943	0.988495
Endothelial	TRMU	MD	0.522711	0.765704	0.540698	0.611757	0.988495
Endothelial	SEC14L1	MD	0.92268	NA	0.540731	0.611708	0.988495
Endothelial	TAB1	BD	-0.926897	1.55228	0.540722	-0.611721	0.988495
Endothelial	AC008554.1	MD	-0.389656	0.879893	0.540772	-0.611646	0.988495
Endothelial	TMEM39B	BD	-0.819629	3.28794	0.540964	-0.611356	0.988495
Endothelial	TENT5A	MD	0.367127	0.896072	0.540929	0.611408	0.988495
Endothelial	LRP12	AD	0.517677	1.05366	0.540795	0.611611	0.988495
Endothelial	RGS22	AD	-0.860036	2.74773	0.540962	-0.611359	0.988495
Endothelial	WAPL	PD	0.573483	0.934376	0.540937	0.611397	0.988495
Endothelial	MASTL	AD	0.401369	0.761277	0.540847	0.611532	0.988495
Endothelial	RXYLT1	PD	0.664605	1.05205	0.540828	0.611561	0.988495
Endothelial	STARD13	SZ	0.384132	2.44015	0.540925	0.611414	0.988495
Endothelial	LINC01588	SZ	0.649878	1.29819	0.540854	0.611522	0.988495
Endothelial	CYBC1	MD	-0.610136	0.803088	0.540933	-0.611402	0.988495
Endothelial	ZZEF1	SZ	0.529883	0.740898	0.540812	0.611585	0.988495
OPC	NANP	AD	-0.958735	NA	0.547503	-0.601506	0.988495
Endothelial	SUPT3H	PD	-0.660519	2.10791	0.540986	-0.611322	0.988497
Excitatory Neuron	BHLHE41	PD	0.78809	3.99862	0.578608	0.555419	0.9885
Excitatory Neuron	DDX58	SZ	0.652225	0.599272	0.578671	0.555326	0.9885
Excitatory Neuron	C11orf87	AD	0.37067	0.683608	0.578639	0.555374	0.9885
Excitatory Neuron	ARF6	SZ	-0.19633	0.501683	0.578665	-0.555336	0.9885
Excitatory Neuron	ASPSCR1	BD	0.45157	1.80366	0.578653	0.555353	0.9885
Excitatory Neuron	PLXNB2	MS	0.168454	0.364114	0.578638	0.555376	0.9885
Microglia	GATAD2A	PD	0.442692	0.875149	0.538805	0.614622	0.988501
Inhibitory Neuron	HNRNPL	SZ	-0.272848	1.13069	0.573357	-0.563114	0.988502
Inhibitory Neuron	TFAM	SZ	0.629472	1.34407	0.57337	0.563095	0.988502
Microglia	DYM	MS	0.999	3.27965	0.538833	0.614578	0.988506
Excitatory Neuron	NUDC	SZ	-0.432645	0.731195	0.578692	-0.555296	0.988508
Endothelial	LOX	MS	-0.365325	0.875767	0.541042	-0.611238	0.988533
Endothelial	TM9SF4	SZ	-0.952036	2.00061	0.541054	-0.61122	0.988533
Endothelial	TRPV3	PD	-0.95201	2.27289	0.541078	-0.611183	0.988533
Endothelial	CNTROB	SZ	0.531846	0.792644	0.541092	0.611163	0.988533
Astrocyte	RAB11FIP5	BD	0.767131	0.947166	0.535032	0.620343	0.988534
Endothelial	MICU1	AD	0.717479	1.77966	0.541119	0.611122	0.988544
Oligodendrocyte	NFASC	BD	-0.509664	1.31525	0.569134	-0.569328	0.988546
Oligodendrocyte	SULT2B1	PD	0.55994	0.739387	0.569148	0.569306	0.988546
Oligodendrocyte	APBA2	BD	-0.998142	NA	0.569193	-0.56924	0.988558
Oligodendrocyte	ZNF782	MD	0.993238	NA	0.569235	0.569178	0.988558
Oligodendrocyte	SERINC5	MD	0.214243	0.567303	0.569308	0.569071	0.988558
Oligodendrocyte	ZDHHC24	MS	0.442922	0.847743	0.569277	0.569117	0.988558
Oligodendrocyte	SLC2A11	PD	-0.999	3.40421	0.569271	-0.569126	0.988558
Oligodendrocyte	XPR1	PD	0.564314	1.21727	0.569465	0.56884	0.988558
Oligodendrocyte	HTRA2	PD	-0.578061	1.93731	0.569466	-0.568837	0.988558
Oligodendrocyte	AC098650.1	SZ	-0.354902	0.880473	0.569484	-0.568811	0.988558
Oligodendrocyte	ASAH1	AD	0.321432	0.531712	0.569397	0.56894	0.988558
Oligodendrocyte	MRPL23	SZ	-0.51746	0.751539	0.569453	-0.568858	0.988558
Oligodendrocyte	DHCR7	AD	0.355431	0.679694	0.569335	0.569031	0.988558
Oligodendrocyte	AC091167.6	AD	0.260412	0.552792	0.56951	0.568773	0.988558
Oligodendrocyte	KMT5C	SZ	-0.296155	0.610272	0.56943	-0.568892	0.988558
Oligodendrocyte	SPECC1L	PD	0.392716	0.97181	0.569342	0.569021	0.988558
Oligodendrocyte	LINC01772	PD	-0.998808	2.43286	0.569944	-0.568134	0.988558
Oligodendrocyte	NPL	PD	0.598299	1.59584	0.569628	0.568599	0.988558
Oligodendrocyte	TMEM81	MD	0.246251	0.565646	0.569646	0.568573	0.988558
Oligodendrocyte	DDX1	PD	0.998809	3.43777	0.569714	0.568473	0.988558
Oligodendrocyte	EPM2AIP1	BD	0.209166	0.593513	0.569704	0.568488	0.988558
Oligodendrocyte	ZNF454	MD	-0.215606	0.495257	0.569557	-0.568703	0.988558
Oligodendrocyte	ATG12	SZ	-0.321381	0.67706	0.569745	-0.568428	0.988558
Oligodendrocyte	TNFAIP3	AD	0.317352	0.599596	0.569633	0.568592	0.988558
Oligodendrocyte	CCDC171	PD	-0.711696	1.50003	0.569751	-0.568419	0.988558
Oligodendrocyte	DPH7	PD	0.363441	0.527852	0.56986	0.568257	0.988558
Oligodendrocyte	MED27	AD	-0.410103	1.1026	0.569954	-0.568119	0.988558
Oligodendrocyte	AL133216.1	MD	-0.999	1.13648	0.569873	-0.568239	0.988558
Oligodendrocyte	GLRX3	MD	0.791699	1.0083	0.569688	0.568511	0.988558
Oligodendrocyte	B4GALNT4	PD	-0.645292	0.83137	0.569891	-0.568212	0.988558
Oligodendrocyte	RPS6KB2	BD	-0.462374	1.1107	0.569928	-0.568158	0.988558
Oligodendrocyte	TMEM179B	BD	-0.538733	2.02847	0.56986	-0.568258	0.988558
Oligodendrocyte	ATL3	SZ	-0.561789	0.830596	0.569758	-0.568408	0.988558
Oligodendrocyte	PHETA1	MS	-0.999	NA	0.569887	-0.568219	0.988558
Oligodendrocyte	TRAF3	SZ	0.0723854	0.294376	0.569854	0.568267	0.988558
Oligodendrocyte	PRMT7	AD	0.872696	5.92422	0.569701	0.568492	0.988558
Oligodendrocyte	HGS	PD	0.441368	0.820132	0.569909	0.568186	0.988558
Oligodendrocyte	VAT1	SZ	-0.2825	0.611122	0.569881	-0.568227	0.988558
Oligodendrocyte	TTLL1	SZ	0.162572	0.378569	0.569913	0.56818	0.988558
Inhibitory Neuron	MSTO1	AD	0.95771	3.05132	0.573451	0.562977	0.988571
Inhibitory Neuron	SLC25A11	SZ	0.522807	0.996601	0.573451	0.562976	0.988571
Inhibitory Neuron	GTF3C4	BD	-0.524679	0.453821	0.573464	-0.562957	0.988571
Inhibitory Neuron	AUP1	AD	0.183653	0.41561	0.57351	0.56289	0.988586
Inhibitory Neuron	PRKRA	MD	0.535783	0.878361	0.573547	0.562836	0.988586
Inhibitory Neuron	PTPRN2	MD	0.378373	1.31588	0.573544	0.562839	0.988586
Inhibitory Neuron	AC124312.2	BD	0.719637	1.62886	0.573616	0.562733	0.988586
Inhibitory Neuron	VSTM2B	MS	-0.898631	2.35153	0.573587	-0.562776	0.988586
Inhibitory Neuron	AL583808.2	SZ	0.26681	0.571987	0.573675	0.562647	0.988586
Inhibitory Neuron	TMEM167B	SZ	-0.28309	0.559371	0.573664	-0.562663	0.988586
Inhibitory Neuron	AARS2	BD	0.3426	0.613721	0.57372	0.562582	0.988586
Inhibitory Neuron	APAF1	MS	0.999	NA	0.573674	0.562648	0.988586
Inhibitory Neuron	LRFN5	AD	0.999	NA	0.573715	0.562589	0.988586
Inhibitory Neuron	SPNS1	BD	0.999	NA	0.573696	0.562616	0.988586
Inhibitory Neuron	CWC25	AD	-0.246689	0.65219	0.573676	-0.562645	0.988586
Inhibitory Neuron	PLAUR	MD	0.692215	1.16812	0.573662	0.562666	0.988586
Inhibitory Neuron	BX284668.6	PD	0.997945	3.66374	0.573784	0.562488	0.988586
Inhibitory Neuron	AHCTF1	SZ	-0.254357	0.540148	0.573766	-0.562514	0.988586
Inhibitory Neuron	LMNB1-DT	MS	0.999	NA	0.573765	0.562515	0.988586
Inhibitory Neuron	B4GALNT2	SZ	0.401829	0.829679	0.573791	0.562478	0.988586
Inhibitory Neuron	TMED8	AD	0.315006	0.776746	0.57383	0.56242	0.988586
Inhibitory Neuron	POLG	AD	0.229898	0.52314	0.573828	0.562423	0.988586
Inhibitory Neuron	CHRNA4	MS	0.268231	0.43577	0.573807	0.562454	0.988586
Oligodendrocyte	TRAPPC3	PD	0.425564	0.668296	0.569994	0.56806	0.98859
Inhibitory Neuron	SMARCD3	SZ	-0.319547	0.582827	0.573862	-0.562372	0.988602
Inhibitory Neuron	FAR2	SZ	-0.515381	NA	0.573892	-0.562329	0.988602
Inhibitory Neuron	AC091180.2	BD	-0.998894	1.64986	0.573881	-0.562346	0.988602
Excitatory Neuron	BLOC1S2	MD	0.388921	0.623103	0.57878	0.555168	0.988603
Excitatory Neuron	HEXIM1	AD	0.34948	0.450414	0.578773	0.555178	0.988603
Pericyte	GNG12	SZ	-0.434461	0.671535	0.413124	-0.818408	0.988614
Microglia	ADGRE1	SZ	0.999	2.64859	0.538956	0.614392	0.988615
Microglia	ERMAP	AD	0.53676	2.88591	0.538996	0.614331	0.988615
Microglia	TTBK2	BD	-0.940473	7.10446	0.538985	-0.614348	0.988615
Microglia	LINC01185	SZ	0.196798	0.36454	0.539008	0.614314	0.988615
Microglia	NIT2	MD	-0.44353	0.940681	0.539022	-0.614292	0.988615
Microglia	DNASE1	MD	-0.36439	0.894058	0.539049	-0.614251	0.988616
Oligodendrocyte	TCIM	BD	-0.999	3.18682	0.570034	-0.568002	0.988621
Oligodendrocyte	ATP1B1	MD	-0.998894	0.945848	0.570101	-0.567903	0.988625
Oligodendrocyte	HTR3B	BD	0.987516	2.49906	0.570081	0.567932	0.988625
Oligodendrocyte	YAF2	AD	-0.792218	1.50968	0.570079	-0.567936	0.988625
Inhibitory Neuron	SHQ1	AD	0.260236	0.620232	0.573998	0.562173	0.988626
Inhibitory Neuron	ODAPH	PD	0.432838	1.17721	0.574011	0.562154	0.988626
Inhibitory Neuron	LUCAT1	SZ	-0.348762	0.587325	0.574095	-0.562031	0.988626
Inhibitory Neuron	ZSCAN21	SZ	0.331476	0.567237	0.57402	0.56214	0.988626
Inhibitory Neuron	PLPP7	BD	-0.572395	1.2052	0.574109	-0.562011	0.988626
Inhibitory Neuron	CREM	SZ	-0.999	3.32756	0.574094	-0.562032	0.988626
Inhibitory Neuron	C11orf1	SZ	-0.33464	0.514165	0.574027	-0.56213	0.988626
Inhibitory Neuron	ADPRHL1	BD	-0.497707	0.813198	0.574089	-0.562039	0.988626
Inhibitory Neuron	GPC6	SZ	-0.343546	0.591008	0.574101	-0.562021	0.988626
Inhibitory Neuron	ZNF441	SZ	0.713511	1.20338	0.574117	0.561998	0.988626
Inhibitory Neuron	MYOM1	AD	0.681232	1.31969	0.574138	0.561967	0.988626
Inhibitory Neuron	AC007405.1	MS	-0.556765	1.55485	0.574155	-0.561943	0.988626
Inhibitory Neuron	DPYSL3	AD	0.999	NA	0.574197	0.561882	0.988626
Inhibitory Neuron	SERPINB9P1	MD	0.421055	0.625192	0.574207	0.561867	0.988626
Inhibitory Neuron	AC126283.1	SZ	-0.24914	0.601569	0.574218	-0.56185	0.988626
Inhibitory Neuron	HGS	BD	-0.513045	0.982758	0.574226	-0.561839	0.988626
Inhibitory Neuron	SPINK5	MD	-0.72493	0.744889	0.574268	-0.561777	0.988626
Inhibitory Neuron	NOXRED1	PD	-0.998856	3.36779	0.574278	-0.561762	0.988626
Inhibitory Neuron	AP3S2	MD	-0.298364	0.515138	0.574258	-0.561791	0.988626
Inhibitory Neuron	WTIP	PD	-0.330078	0.878568	0.574298	-0.561733	0.988626
Inhibitory Neuron	WDR3	SZ	-0.299278	0.564455	0.574343	-0.561667	0.988626
Inhibitory Neuron	CHST10	AD	0.494574	3.04126	0.574449	0.561512	0.988626
Inhibitory Neuron	RALGDS	PD	-0.269386	1.02337	0.574441	-0.561523	0.988626
Inhibitory Neuron	ALKBH2	MS	-0.517829	2.55866	0.574412	-0.561566	0.988626
Inhibitory Neuron	DCAKD	MS	0.222206	0.419876	0.5744	0.561583	0.988626
Inhibitory Neuron	AP1M1	BD	-0.999	2.40204	0.574416	-0.56156	0.988626
Inhibitory Neuron	MATN4	MS	0.328022	0.581674	0.574473	0.561477	0.988626
Inhibitory Neuron	SNRPB2	AD	-0.384554	0.642728	0.574503	-0.561432	0.988626
Inhibitory Neuron	WDFY3	BD	0.999	7.18755	0.574552	0.561361	0.988626
Inhibitory Neuron	MYLK4	PD	-0.192515	0.426454	0.574562	-0.561346	0.988626
Inhibitory Neuron	AL591222.1	MS	0.999	2.11963	0.574568	0.561336	0.988626
Inhibitory Neuron	ANKRD42	BD	0.99206	7.26791	0.57458	0.561319	0.988626
Inhibitory Neuron	AC084816.1	MD	0.206586	0.445142	0.574543	0.561374	0.988626
Inhibitory Neuron	DYNC1H1	SZ	-0.404294	0.62729	0.574563	-0.561343	0.988626
Inhibitory Neuron	NFIC	BD	0.405079	1.2754	0.574576	0.561326	0.988626
Inhibitory Neuron	PTCHD4	AD	-0.306819	0.624941	0.574591	-0.561304	0.988626
Inhibitory Neuron	UGDH	PD	0.995331	6.34193	0.574594	0.561299	0.988626
Inhibitory Neuron	PIAS2	MD	0.455317	0.820241	0.574624	0.561254	0.988626
Inhibitory Neuron	C6orf58	AD	0.463202	0.603994	0.574644	0.561225	0.988626
Inhibitory Neuron	SLC25A10	BD	-0.45723	0.768707	0.57465	-0.561217	0.988626
Inhibitory Neuron	RALGAPB	BD	0.364565	0.679547	0.574654	0.561211	0.988626
Inhibitory Neuron	RTN2	PD	0.435877	0.634457	0.574689	0.561159	0.988626
Inhibitory Neuron	SH3BP5	MS	0.999	4.29474	0.574785	0.561019	0.988626
Inhibitory Neuron	ZNF595	AD	0.688012	1.58825	0.574785	0.561019	0.988626
Inhibitory Neuron	OTULINL	AD	0.288258	1.01898	0.574728	0.561102	0.988626
Inhibitory Neuron	AC022826.2	MD	-0.470559	2.13451	0.574816	-0.560972	0.988626
Inhibitory Neuron	BAAT	MS	0.862759	2.46551	0.574794	0.561005	0.988626
Inhibitory Neuron	GRK5	PD	-0.994613	2.80602	0.574815	-0.560974	0.988626
Inhibitory Neuron	AC005697.1	MS	-0.344509	1.01646	0.574821	-0.560965	0.988626
Inhibitory Neuron	WDR62	BD	0.523512	1.47016	0.574729	0.5611	0.988626
Inhibitory Neuron	GABRD	SZ	-0.962376	NA	0.574844	-0.560932	0.988626
Inhibitory Neuron	INCENP	PD	-0.298804	0.498339	0.574843	-0.560934	0.988626
Inhibitory Neuron	CCDC3	BD	0.941627	2.46761	0.574852	0.56092	0.988626
Oligodendrocyte	AP005203.1	MS	0.964614	2.53152	0.570176	0.567793	0.98863
Oligodendrocyte	NSL1	MS	-0.484686	1.05221	0.570201	-0.567756	0.98863
Oligodendrocyte	NAP1L4	MD	-0.639107	0.798373	0.570253	-0.56768	0.98863
Oligodendrocyte	PABPN1	MS	0.779413	NA	0.570215	0.567735	0.98863
Oligodendrocyte	PIAS2	SZ	-0.478421	0.89354	0.570255	-0.567677	0.98863
Oligodendrocyte	ITSN1	PD	0.283798	0.696847	0.570216	0.567734	0.98863
Oligodendrocyte	MORC2	MD	-0.355082	0.587865	0.570238	-0.567701	0.98863
Endothelial	SLC2A9	PD	-0.919239	3.20025	0.541192	-0.611012	0.988638
Pericyte	BTN3A2	BD	0.999	1.79345	0.413203	0.818269	0.988644
Pericyte	STK4	BD	-0.762799	1.01786	0.413183	-0.818305	0.988644
OPC	SLC22A1	BD	-0.643174	2.71963	0.54761	-0.601346	0.988649
Inhibitory Neuron	ZNF330	AD	0.252014	0.600644	0.574888	0.560868	0.988657
Astrocyte	FAM193B	MD	-0.193129	0.395281	0.535118	-0.620212	0.988657
OPC	SLC35A1	AD	-0.81392	NA	0.547636	-0.601307	0.988657
Pericyte	CRYGS	AD	0.316132	0.346599	0.413248	0.818191	0.988657
Pericyte	PDGFRL	SZ	0.544572	0.548883	0.413276	0.818142	0.988657
Astrocyte	STOX1	BD	0.999	2.52682	0.535209	0.620074	0.988661
Astrocyte	MTPAP	MD	-0.308195	0.716376	0.535158	-0.620151	0.988661
Astrocyte	C19orf54	BD	-0.999	2.12494	0.535222	-0.620054	0.988661
Astrocyte	RELB	MD	0.601358	1.05188	0.535242	0.620024	0.988661
Astrocyte	LINC01524	BD	0.260443	0.537952	0.535178	0.620121	0.988661
Astrocyte	ACSS1	MD	0.381107	0.646357	0.535228	0.620045	0.988661
Oligodendrocyte	TMEM150A	MD	-0.3484	0.63551	0.570356	-0.567527	0.988671
Oligodendrocyte	NT5DC1	MD	0.236433	0.544387	0.570331	0.567564	0.988671
Oligodendrocyte	MTUS1	AD	-0.184411	0.290873	0.570331	-0.567564	0.988671
Oligodendrocyte	SNX27	AD	-0.702685	2.23905	0.570365	-0.567514	0.988671
Endothelial	CFAP58	AD	0.705594	1.71986	0.541233	0.61095	0.988673
Inhibitory Neuron	AKR1C1	MD	-0.232435	0.420387	0.574959	-0.560763	0.988674
Inhibitory Neuron	SEC14L6	MD	0.552762	1.34064	0.574917	0.560825	0.988674
Inhibitory Neuron	TCN2	AD	0.384972	1.46098	0.57497	0.560747	0.988674
Inhibitory Neuron	TAPBP	MS	-0.317544	0.848547	0.574993	-0.560713	0.988674
Inhibitory Neuron	CDCA8	MS	-0.42819	NA	0.575076	-0.560592	0.988674
Inhibitory Neuron	MKNK1	MS	0.277592	0.632997	0.575084	0.56058	0.988674
Inhibitory Neuron	CAD	MS	-0.995315	NA	0.575099	-0.560558	0.988674
Inhibitory Neuron	XPO1	MS	0.247042	0.411225	0.575091	0.56057	0.988674
Inhibitory Neuron	ASXL2	AD	-0.999	NA	0.575014	-0.560683	0.988674
Inhibitory Neuron	NOC3L	AD	0.998798	0.252843	0.575111	0.56054	0.988674
Inhibitory Neuron	USPL1	MD	-0.201497	0.828367	0.575108	-0.560545	0.988674
Inhibitory Neuron	WDR76	PD	-0.892181	2.6532	0.575068	-0.560604	0.988674
Excitatory Neuron	POGLUT1	PD	-0.597435	0.947046	0.578845	-0.555073	0.988687
OPC	UBA6	MD	0.341821	0.693629	0.547675	0.601248	0.988689
Inhibitory Neuron	SUCLG1	SZ	0.602251	1.38348	0.575159	0.56047	0.988693
Inhibitory Neuron	RAD54B	SZ	-0.243753	0.555461	0.575142	-0.560495	0.988693
Microglia	USF1	SZ	0.471575	0.722004	0.539223	0.613988	0.988704
Microglia	HEATR5A	MD	-0.224498	0.406538	0.539227	-0.613983	0.988704
Microglia	TTC5	AD	-0.484192	0.715927	0.539213	-0.614003	0.988704
Microglia	AC111152.2	BD	0.510791	1.32452	0.539128	0.614132	0.988704
Microglia	TRIM25	AD	0.782931	0.785504	0.539193	0.614033	0.988704
Oligodendrocyte	EIF4B	SZ	0.316602	0.818536	0.570406	0.567454	0.988705
Microglia	MRRF	MD	0.98886	NA	0.53928	0.613902	0.988712
Microglia	FOXN3	BD	0.418867	1.12805	0.539376	0.613756	0.988712
Microglia	SGF29	MS	-0.72814	NA	0.539313	-0.613852	0.988712
Microglia	UNK	MD	-0.440398	0.922202	0.53939	-0.613736	0.988712
Microglia	SCAP	BD	0.999	4.57585	0.539423	0.613686	0.988712
Microglia	LBR	MD	-0.200153	0.411727	0.539458	-0.613633	0.988712
Microglia	LINC02436	AD	-0.241453	0.570106	0.539491	-0.613583	0.988712
Microglia	SLC25A15	MS	-0.770788	NA	0.539435	-0.613668	0.988712
Microglia	TRIM13	PD	0.909915	2.55081	0.539484	0.613594	0.988712
Microglia	CIITA	AD	0.321434	0.560433	0.539467	0.613619	0.988712
OPC	ADORA1	MD	-0.558859	1.95972	0.547829	-0.601017	0.988713
OPC	TTC23L	SZ	-0.299644	0.666363	0.547817	-0.601035	0.988713
OPC	HERC4	AD	-0.697596	1.08722	0.547799	-0.601062	0.988713
OPC	MS4A13	SZ	0.999	NA	0.547853	0.60098	0.988713
OPC	GAL3ST3	AD	0.368787	0.53404	0.547739	0.601152	0.988713
OPC	HIP1R	BD	-0.456318	1.21174	0.547804	-0.601054	0.988713
OPC	EVI5L	SZ	-0.998355	NA	0.547791	-0.601074	0.988713
OPC	ARFGAP1	MS	0.417615	0.942558	0.54786	0.60097	0.988713
OPC	MLLT3	SZ	0.238608	0.477492	0.547884	0.600934	0.988718
Astrocyte	CLEC2D	AD	-0.622092	1.11686	0.535296	-0.619942	0.988724
Astrocyte	JAGN1	PD	-0.442297	0.787589	0.535337	-0.61988	0.988734
Astrocyte	SNX33	MS	0.393663	0.823052	0.535341	0.619873	0.988734
Astrocyte	FGFRL1	AD	-0.998701	NA	0.535366	-0.619836	0.988741
Endothelial	RGPD4	BD	0.998049	NA	0.541299	0.61085	0.988742
Endothelial	TREM1	MD	-0.293945	0.529136	0.541356	-0.610764	0.988742
Endothelial	ITGA7	PD	0.656671	1.95467	0.541354	0.610766	0.988742
Endothelial	ZNF530	MS	0.791485	3.5943	0.541352	0.61077	0.988742
Inhibitory Neuron	CBX1	AD	-0.722305	2.40481	0.575268	-0.560309	0.988756
Inhibitory Neuron	AC104653.1	MS	0.90198	1.91177	0.575313	0.560244	0.988756
Inhibitory Neuron	PVALB	MD	0.133193	0.284486	0.575311	0.560246	0.988756
Inhibitory Neuron	AC099509.2	MD	-0.456276	1.36143	0.575321	-0.560233	0.988756
Inhibitory Neuron	SLC26A8	BD	-0.955379	NA	0.575347	-0.560194	0.988756
Inhibitory Neuron	ING4	PD	0.999	NA	0.575363	0.560171	0.988756
Inhibitory Neuron	RNF41	SZ	-0.95379	NA	0.575357	-0.560179	0.988756
Inhibitory Neuron	TSNARE1	MD	0.475855	1.78889	0.575381	0.560144	0.988756
Inhibitory Neuron	MKRN3	MD	-0.611021	0.759257	0.575394	-0.560125	0.988756
Inhibitory Neuron	ERVMER61-1	SZ	0.277294	0.578218	0.575418	0.56009	0.988756
Inhibitory Neuron	OPRD1	AD	-0.150043	0.42088	0.575441	-0.560056	0.988756
Inhibitory Neuron	H1FX	AD	-0.312508	0.643039	0.57545	-0.560043	0.988756
Inhibitory Neuron	STARD4	MD	-0.708526	1.88537	0.575447	-0.560047	0.988756
Inhibitory Neuron	PTP4A1	AD	-0.496619	0.357611	0.57547	-0.560014	0.988756
Inhibitory Neuron	POC1B	AD	-0.835495	1.99486	0.575483	-0.559995	0.988756
Inhibitory Neuron	SYT12	SZ	-0.999	NA	0.575496	-0.559975	0.988756
Inhibitory Neuron	PALM	MD	0.379738	0.702918	0.575499	0.559972	0.988756
Endothelial	SLC25A28	MD	0.165416	0.735004	0.541413	0.610678	0.98876
Endothelial	GIN1	AD	-0.968863	NA	0.541426	-0.610658	0.98876
Endothelial	KIF26A	BD	-0.534895	0.978622	0.541456	-0.610613	0.98876
Endothelial	PDE9A	MD	-0.330176	0.618604	0.541458	-0.610609	0.98876
Endothelial	EIF2D	PD	-0.239864	0.46143	0.541541	-0.610484	0.98876
Endothelial	C1orf56	MD	-0.944474	3.7104	0.541551	-0.610469	0.98876
Endothelial	SHQ1	AD	0.517784	0.762952	0.541511	0.61053	0.98876
Endothelial	PITPNM2	AD	-0.33669	0.505182	0.541559	-0.610458	0.98876
Endothelial	EIF4A3	SZ	0.362688	0.482029	0.541537	0.610491	0.98876
Inhibitory Neuron	PJA2	MD	-0.288323	0.502167	0.575523	-0.559936	0.988763
Inhibitory Neuron	AC073612.1	MS	-0.591732	1.32618	0.575593	-0.559833	0.988763
Inhibitory Neuron	AC092171.3	MD	0.525694	1.29983	0.575656	0.559741	0.988763
Inhibitory Neuron	GYS1	MS	0.466068	0.977036	0.575662	0.559732	0.988763
Inhibitory Neuron	SDHAF4	PD	0.274712	0.481316	0.575711	0.559661	0.988763
Inhibitory Neuron	ACTR3	PD	-0.999	2.64134	0.575781	-0.559558	0.988763
Inhibitory Neuron	PRR16	AD	-0.55468	0.992878	0.575732	-0.559629	0.988763
Inhibitory Neuron	IL15RA	MD	0.226326	0.494691	0.575765	0.559582	0.988763
Inhibitory Neuron	FARP1	MD	0.3318	0.548961	0.57575	0.559603	0.988763
Inhibitory Neuron	RSPRY1	SZ	0.207751	0.414188	0.575789	0.559546	0.988763
Inhibitory Neuron	NPEPPS	AD	0.889562	2.47201	0.575755	0.559596	0.988763
Inhibitory Neuron	SPC24	PD	0.999	2.68426	0.575746	0.559609	0.988763
Inhibitory Neuron	CABLES2	AD	-0.210382	0.518954	0.575776	-0.559566	0.988763
Inhibitory Neuron	RPAIN	SZ	0.316342	0.870993	0.575793	0.55954	0.988763
Inhibitory Neuron	RAB35	MD	-0.334191	0.963572	0.57581	-0.559515	0.988763
Inhibitory Neuron	NOP14	SZ	-0.61072	1.32108	0.575821	-0.559499	0.988763
Inhibitory Neuron	CAND2	SZ	0.422925	0.830454	0.575875	0.559419	0.988763
Inhibitory Neuron	SLC10A7	SZ	0.516441	1.13227	0.575869	0.559428	0.988763
Inhibitory Neuron	SP4	BD	0.45577	0.750824	0.575877	0.559417	0.988763
Inhibitory Neuron	RIOX1	AD	0.834583	2.18056	0.575855	0.559449	0.988763
Inhibitory Neuron	ZNF423	BD	-0.999	NA	0.575857	-0.559447	0.988763
Oligodendrocyte	PYGO2	AD	0.930229	5.53368	0.570462	0.567371	0.988765
Excitatory Neuron	RHBDL2	MS	-0.304158	1.89022	0.578926	-0.554954	0.988771
Excitatory Neuron	CASP3	MS	0.996992	2.97809	0.57893	0.554948	0.988771
Excitatory Neuron	SVOP	MD	-0.310772	0.823724	0.578972	-0.554887	0.988771
Excitatory Neuron	FXYD7	MD	-0.221922	0.538171	0.578971	-0.554889	0.988771
Excitatory Neuron	PEX2	MD	0.464246	0.860805	0.57899	0.554861	0.988771
Excitatory Neuron	HNRNPA3	PD	-0.998993	NA	0.579012	-0.554829	0.988771
Excitatory Neuron	AL139383.1	MD	-0.192506	0.430476	0.579026	-0.554807	0.988771
Excitatory Neuron	PAN3	MD	-0.674643	1.35052	0.579038	-0.554791	0.988771
Excitatory Neuron	IFT52	AD	-0.589604	2.92587	0.579023	-0.554812	0.988771
Microglia	PTCHD4	AD	0.368001	0.70784	0.53955	0.613494	0.988772
Inhibitory Neuron	TUBGCP4	AD	-0.999	2.52189	0.575903	-0.55938	0.988776
Excitatory Neuron	NHLH2	SZ	0.508801	0.373918	0.579144	0.554636	0.988776
Excitatory Neuron	AC007563.1	MS	0.508212	0.540864	0.579181	0.554582	0.988776
Excitatory Neuron	CNTNAP5	AD	0.369963	1.05612	0.579216	0.55453	0.988776
Excitatory Neuron	PYURF	AD	0.918663	1.63432	0.57914	0.554641	0.988776
Excitatory Neuron	AC100849.1	AD	0.202463	0.734037	0.57916	0.554612	0.988776
Excitatory Neuron	CSKMT	SZ	-0.318819	0.656771	0.579214	-0.554533	0.988776
Excitatory Neuron	SERPING1	AD	-0.65437	2.42948	0.579198	-0.554556	0.988776
Excitatory Neuron	GALNT9	AD	-0.411791	0.753579	0.579181	-0.554581	0.988776
Excitatory Neuron	HDHD2	MD	0.371403	0.82026	0.579204	0.554548	0.988776
Excitatory Neuron	AF038458.2	MD	0.286086	0.514673	0.5792	0.554554	0.988776
Excitatory Neuron	AP001432.1	SZ	-0.285411	0.702846	0.579145	-0.554634	0.988776
Excitatory Neuron	PEX11B	PD	-0.948661	1.59373	0.579568	-0.554015	0.988779
Excitatory Neuron	SLC16A4	BD	0.279599	0.711826	0.579689	0.553838	0.988779
Excitatory Neuron	ATP13A2	MD	-0.220123	0.395783	0.579322	-0.554376	0.988779
Excitatory Neuron	GNG4	MD	0.377652	0.644002	0.579364	0.554314	0.988779
Excitatory Neuron	PRCC	MD	-0.517266	1.93928	0.579486	-0.554136	0.988779
Excitatory Neuron	COPG1	MD	0.309051	0.674037	0.579545	0.55405	0.988779
Excitatory Neuron	UBE2E1	AD	-0.227018	0.501366	0.579704	-0.553817	0.988779
Excitatory Neuron	TACC3	BD	-0.71526	1.26875	0.579426	-0.554223	0.988779
Excitatory Neuron	CYP4V2	AD	0.244478	0.368578	0.57966	0.553882	0.988779
Excitatory Neuron	ARL10	SZ	0.999	NA	0.579271	0.55445	0.988779
Excitatory Neuron	GRIK2	PD	0.999	NA	0.579504	0.554109	0.988779
Excitatory Neuron	TSTD2	AD	-0.689138	1.55516	0.579576	-0.554005	0.988779
Excitatory Neuron	PLET1	BD	-0.46699	1.96168	0.579665	-0.553875	0.988779
Excitatory Neuron	LTBP3	MD	0.322386	0.941947	0.579712	0.553805	0.988779
Excitatory Neuron	EED	SZ	-0.325849	0.607643	0.579329	-0.554365	0.988779
Excitatory Neuron	ZNF215	SZ	-0.413843	0.766995	0.579385	-0.554283	0.988779
Excitatory Neuron	IQSEC3	PD	0.998217	1.32983	0.579409	0.554249	0.988779
Excitatory Neuron	ELK3	MD	0.867227	0.710301	0.579455	0.554181	0.988779
Excitatory Neuron	ARHGAP9	AD	0.998782	1.87379	0.57934	0.55435	0.988779
Excitatory Neuron	SUGT1	SZ	0.366342	0.993479	0.579384	0.554285	0.988779
Excitatory Neuron	CCDC122	AD	0.999	NA	0.57952	0.554086	0.988779
Excitatory Neuron	SOCS6	MD	0.183797	0.435205	0.579643	0.553906	0.988779
Excitatory Neuron	DLGAP1	AD	0.392301	0.638909	0.579538	0.55406	0.988779
Excitatory Neuron	RBBP8	AD	0.47437	1.85857	0.579637	0.553915	0.988779
Excitatory Neuron	MATK	MS	-0.237466	0.402469	0.579703	-0.553818	0.988779
Excitatory Neuron	FAM71E1	PD	-0.959151	NA	0.57968	-0.553852	0.988779
Excitatory Neuron	NR2C2AP	PD	0.999	3.18231	0.579709	0.55381	0.988779
Excitatory Neuron	OCEL1	BD	-0.478361	1.52238	0.57944	-0.554203	0.988779
Excitatory Neuron	ZNF836	SZ	-0.749947	0.562116	0.579383	-0.554286	0.988779
Excitatory Neuron	PROCR	MD	-0.999	3.4103	0.579596	-0.553975	0.988779
Excitatory Neuron	CBFA2T2	AD	-0.346008	0.950052	0.579327	-0.554367	0.988779
Pericyte	TSPAN2	BD	-0.578934	0.980602	0.413804	-0.817218	0.98878
Pericyte	AL356488.2	SZ	0.697817	1.21253	0.41392	0.817015	0.98878
Pericyte	AC245297.2	AD	0.999	NA	0.413624	0.817533	0.98878
Pericyte	C2orf68	MS	-0.999	2.43462	0.413796	-0.817231	0.98878
Pericyte	PAX8	MS	0.526469	0.826393	0.413845	0.817146	0.98878
Pericyte	COL6A6	BD	0.999	NA	0.413879	0.817086	0.98878
Pericyte	SLC7A11	AD	-0.464445	0.761009	0.413762	-0.817292	0.98878
Pericyte	PCDHB14	MD	-0.999	NA	0.413755	-0.817303	0.98878
Pericyte	PDGFRB	SZ	-0.456208	0.649061	0.413751	-0.81731	0.98878
Pericyte	ACOT12	AD	-0.616033	1.29984	0.413685	-0.817426	0.98878
Pericyte	AKR1C3	MD	0.584969	0.778098	0.413925	0.817006	0.98878
Pericyte	SINHCAF	MS	0.997923	1.44506	0.413594	0.817585	0.98878
Pericyte	SAMD4A	PD	-0.964841	1.89036	0.413473	-0.817797	0.98878
Pericyte	CES1	SZ	0.608703	0.701449	0.413707	0.817388	0.98878
Pericyte	AC087289.4	MD	0.480088	0.696572	0.413551	0.817661	0.98878
Pericyte	HIGD1B	SZ	-0.435803	0.560547	0.413495	-0.817759	0.98878
Pericyte	RHPN2	MD	-0.408797	0.505261	0.41365	-0.817488	0.98878
Pericyte	STX8	MS	0.348462	0.472223	0.413989	0.816894	0.98878
Pericyte	NEURL1B	AD	-0.99205	1.63049	0.414071	-0.816751	0.98878
Pericyte	CH25H	PD	0.740128	1.08385	0.414095	0.816708	0.98878
Pericyte	AC015922.3	MD	-0.96326	NA	0.414134	-0.81664	0.98878
Pericyte	OASL	AD	0.484661	0.580947	0.414149	0.816614	0.98878
Pericyte	TMEM79	AD	0.550505	0.670983	0.41419	0.816543	0.98878
Pericyte	SCIMP	PD	-0.94347	1.78009	0.414186	-0.816549	0.98878
Pericyte	PSMA8	MD	-0.445611	0.456051	0.414177	-0.816565	0.98878
Pericyte	ID3	SZ	0.55541	0.915591	0.414365	0.816236	0.98878
Pericyte	VPS13D	SZ	-0.385262	0.560435	0.414242	-0.816452	0.98878
Pericyte	PHC2	AD	-0.678986	0.775851	0.414421	-0.816139	0.98878
Pericyte	DENND2A	SZ	-0.366397	0.347367	0.414431	-0.816122	0.98878
Pericyte	WEE1	MD	0.999	1.28543	0.414256	0.816426	0.98878
Pericyte	PGF	PD	0.832494	NA	0.414431	0.816122	0.98878
Pericyte	AP001432.1	AD	-0.999	2.22926	0.414426	-0.816129	0.98878
Pericyte	SELENON	SZ	-0.574353	1.03261	0.414502	-0.815997	0.98878
Pericyte	CAPN1	AD	-0.597159	0.928897	0.414481	-0.816034	0.98878
Pericyte	KRBA2	MS	0.644633	1.31433	0.414474	0.816045	0.98878
Endothelial	PRLR	MS	-0.474608	0.607465	0.541601	-0.610394	0.988785
Endothelial	RPUSD4	MS	-0.376946	0.585558	0.541615	-0.610372	0.988785
Pericyte	SLC6A20	MS	-0.456394	0.763633	0.414575	-0.815869	0.988787
Pericyte	ANKDD1B	MS	-0.961996	NA	0.414639	-0.815756	0.988787
Pericyte	LINC02343	SZ	0.35203	0.451106	0.414617	0.815796	0.988787
Pericyte	AC061992.1	AD	-0.443831	0.716707	0.414686	-0.815675	0.988787
Pericyte	LMBR1	SZ	-0.389447	0.440503	0.414703	-0.815645	0.988787
Pericyte	SPAG17	MS	-0.826536	2.67085	0.414897	-0.815306	0.988787
Pericyte	TMEM182	AD	-0.999	1.87059	0.414868	-0.815356	0.988787
Pericyte	LINC02021	MS	-0.491865	0.936968	0.414894	-0.815311	0.988787
Pericyte	SIL1	SZ	-0.593635	0.583217	0.414937	-0.815237	0.988787
Pericyte	UHRF1BP1	SZ	0.897109	NA	0.414773	0.815523	0.988787
Pericyte	AL136962.1	BD	-0.999	NA	0.414812	-0.815454	0.988787
Pericyte	ADSSL1	MS	-0.998663	NA	0.41494	-0.815231	0.988787
Pericyte	LAT	MS	-0.855137	NA	0.414931	-0.815246	0.988787
Excitatory Neuron	LINC01865	SZ	-0.250429	0.546138	0.57975	-0.553751	0.988788
Excitatory Neuron	CHMP5	PD	0.343009	0.464502	0.579745	0.553758	0.988788
Excitatory Neuron	RALBP1	MD	0.380435	0.698691	0.579776	0.553711	0.988789
Excitatory Neuron	CUL2	AD	-0.903209	NA	0.579789	-0.553694	0.988789
Excitatory Neuron	BBS12	MS	-0.355386	0.525696	0.579798	-0.55368	0.988789
Astrocyte	TSNARE1	MS	-0.89376	NA	0.535424	-0.619748	0.98879
Astrocyte	ZNF250	PD	-0.999	NA	0.535433	-0.619735	0.98879
Astrocyte	TET3	MS	-0.998814	1.58621	0.535453	-0.619703	0.988792
Endothelial	SMC4	PD	-0.77358	NA	0.541645	-0.610328	0.9888
Inhibitory Neuron	SOX13	PD	0.268102	0.596882	0.575955	0.559304	0.988804
Inhibitory Neuron	ALG1	BD	0.95527	3.13482	0.575941	0.559324	0.988804
Excitatory Neuron	AC099520.1	PD	0.359341	0.868541	0.579851	0.553603	0.988804
Excitatory Neuron	DPP9	MD	0.260535	0.429223	0.579847	0.553608	0.988804
Excitatory Neuron	SNX13	BD	0.998893	1.78183	0.579889	0.553547	0.988804
Excitatory Neuron	LINC01357	PD	-0.954128	4.58666	0.579964	-0.553437	0.988804
Excitatory Neuron	DLG1	BD	0.999	NA	0.579967	0.553433	0.988804
Excitatory Neuron	AC090993.1	MD	0.436927	1.65852	0.579966	0.553435	0.988804
Excitatory Neuron	CNR2	MD	-0.37881	1.42092	0.580086	-0.55326	0.988804
Excitatory Neuron	LINC01250	MD	-0.332344	0.604748	0.58018	-0.553122	0.988804
Excitatory Neuron	PLK4	PD	-0.661225	1.09239	0.580096	-0.553244	0.988804
Excitatory Neuron	MRPS18C	MD	-0.142437	1.05608	0.580288	-0.552964	0.988804
Excitatory Neuron	LPCAT1	MD	0.722158	1.03983	0.580008	0.553373	0.988804
Excitatory Neuron	TOR2A	MS	0.998688	NA	0.580245	0.553027	0.988804
Excitatory Neuron	SPAG8	SZ	0.143425	0.452777	0.580202	0.55309	0.988804
Excitatory Neuron	DCUN1D5	BD	0.404462	0.557554	0.580188	0.55311	0.988804
Excitatory Neuron	GSPT1	MD	0.284066	0.460388	0.580161	0.55315	0.988804
Excitatory Neuron	LCMT1	MD	0.369566	0.56766	0.580101	0.553237	0.988804
Excitatory Neuron	CX3CL1	AD	-0.352615	0.711432	0.580257	-0.553009	0.988804
Excitatory Neuron	LINC00910	BD	0.259906	0.550372	0.580173	0.553132	0.988804
Excitatory Neuron	KCTD2	SZ	0.266861	0.581234	0.580193	0.553102	0.988804
Excitatory Neuron	MRPL10	AD	-0.445655	2.2042	0.580019	-0.553357	0.988804
Excitatory Neuron	ZNF784	BD	0.957063	NA	0.580062	0.553294	0.988804
Excitatory Neuron	LINC01721	MS	-0.999	2.38204	0.58019	-0.553107	0.988804
Excitatory Neuron	KIF3B	BD	0.999	NA	0.580202	0.55309	0.988804
Excitatory Neuron	GGA1	AD	-0.486866	0.841233	0.580278	-0.552979	0.988804
Excitatory Neuron	WSB2	AD	0.309277	0.732194	0.580309	0.552933	0.988804
Excitatory Neuron	TMEM43	AD	0.402273	1.00201	0.580332	0.5529	0.988804
Excitatory Neuron	SLC9B2	MS	-0.413715	0.82079	0.580361	-0.552857	0.988804
Excitatory Neuron	AC008525.1	AD	-0.859649	3.42635	0.580358	-0.552862	0.988804
Excitatory Neuron	DAB1	BD	-0.842693	1.57053	0.580393	-0.55281	0.988804
Excitatory Neuron	EIF2B4	MS	0.809623	1.20903	0.580409	0.552787	0.988804
Excitatory Neuron	BTD	SZ	0.180944	0.764591	0.580408	0.552789	0.988804
Excitatory Neuron	CACNB2	SZ	0.384147	0.32754	0.580419	0.552773	0.988804
Excitatory Neuron	AP003392.4	MD	-0.242958	0.510511	0.58043	-0.552757	0.988804
Excitatory Neuron	SF3A1	AD	-0.998991	1.9273	0.580424	-0.552765	0.988804
Excitatory Neuron	AC105277.1	PD	-0.455747	2.20794	0.580573	-0.552547	0.988804
Excitatory Neuron	LINC02613	PD	-0.249517	0.618241	0.580444	-0.552736	0.988804
Excitatory Neuron	ARMC8	MD	0.724767	2.10809	0.580562	0.552564	0.988804
Excitatory Neuron	KCNMB3	AD	0.394522	0.671674	0.58057	0.552552	0.988804
Excitatory Neuron	LINC01242	SZ	-0.454058	3.29532	0.580488	-0.552672	0.988804
Excitatory Neuron	CCDC92	AD	0.246154	0.513761	0.580565	0.55256	0.988804
Excitatory Neuron	CACNG3	SZ	0.301309	0.914292	0.580545	0.552589	0.988804
Excitatory Neuron	PHLPP2	SZ	0.99874	NA	0.580498	0.552657	0.988804
Excitatory Neuron	DNAJC7	SZ	-0.333521	0.823886	0.580553	-0.552576	0.988804
Excitatory Neuron	C22orf23	MS	0.364249	1.11147	0.58055	0.552581	0.988804
Excitatory Neuron	YDJC	MD	-0.30682	0.433517	0.580596	-0.552515	0.988804
Excitatory Neuron	COQ10A	MD	-0.197467	0.478428	0.58063	-0.552465	0.988804
Excitatory Neuron	DHCR24	MD	-0.377078	0.636495	0.580649	-0.552438	0.988804
Excitatory Neuron	TMCC2	MS	-0.5993	1.35069	0.58067	-0.552406	0.988804
Excitatory Neuron	SSNA1	MS	0.480744	2.20191	0.580669	0.552408	0.988804
Excitatory Neuron	EGLN1	MD	-0.393829	1.36212	0.580761	-0.552274	0.988804
Excitatory Neuron	LYPLAL1	AD	-0.211778	0.441884	0.580825	-0.55218	0.988804
Excitatory Neuron	COA5	BD	0.629118	0.83945	0.580771	0.552259	0.988804
Excitatory Neuron	EPB41L5	SZ	0.327917	0.874345	0.580736	0.55231	0.988804
Excitatory Neuron	RGPD6	AD	-0.42354	1.00651	0.58073	-0.552319	0.988804
Excitatory Neuron	DBR1	MD	-0.952491	3.23107	0.580746	-0.552295	0.988804
Excitatory Neuron	AC106795.3	AD	0.999	NA	0.580677	0.552395	0.988804
Excitatory Neuron	BPHL	PD	-0.301146	0.794779	0.580754	-0.552284	0.988804
Excitatory Neuron	LPL	PD	-0.81656	6.87535	0.580755	-0.552282	0.988804
Excitatory Neuron	TOPORS	AD	0.765035	2.00493	0.580827	0.552177	0.988804
Excitatory Neuron	OTUB2	BD	-0.999	5.87096	0.580827	-0.552178	0.988804
Excitatory Neuron	IQGAP1	MS	0.422257	0.524548	0.580747	0.552295	0.988804
Excitatory Neuron	ZNF57	MS	0.999	NA	0.58081	0.552202	0.988804
Excitatory Neuron	CC2D1A	MD	-0.178275	0.327738	0.580723	-0.552329	0.988804
Excitatory Neuron	SCARF2	BD	0.361073	1.0735	0.580705	0.552355	0.988804
OPC	TFAP2E	MS	-0.527023	1.0879	0.548001	-0.600759	0.988813
OPC	PTPN6	BD	0.620635	NA	0.547998	0.600762	0.988813
OPC	FRMD5	AD	-0.464263	0.788233	0.547962	-0.600817	0.988813
Astrocyte	ACVR2A	AD	0.445759	0.928102	0.5355	0.619632	0.988814
Astrocyte	RIPK2	BD	-0.99855	NA	0.535511	-0.619615	0.988814
Astrocyte	SCRN1	PD	0.336786	0.791357	0.535637	0.619424	0.988814
Astrocyte	LAPTM4B	BD	0.999	NA	0.535627	0.61944	0.988814
Astrocyte	AC009522.1	SZ	-0.420302	0.629478	0.535572	-0.619523	0.988814
Astrocyte	TCF12	PD	0.392356	1.39743	0.535632	0.619431	0.988814
Astrocyte	TMEM145	MS	0.999	NA	0.535644	0.619413	0.988814
Astrocyte	NUMBL	MD	0.998831	1.99482	0.535585	0.619504	0.988814
Astrocyte	TOM1	MS	0.465696	0.829175	0.535668	0.619377	0.988814
Astrocyte	PDC	MD	-0.424405	0.676907	0.535699	-0.61933	0.988814
Astrocyte	QSER1	MD	0.435408	0.872175	0.535718	0.6193	0.988814
Astrocyte	UBE2B	AD	0.558199	0.915968	0.535728	0.619286	0.988814
Astrocyte	SLC51B	BD	-0.776192	NA	0.535725	-0.61929	0.988814
Oligodendrocyte	MFN2	SZ	-0.754341	1.89063	0.570512	-0.567297	0.988815
Endothelial	FLT4	PD	0.999	9.50622	0.541708	0.610232	0.988815
Endothelial	SRD5A1	MD	-0.185339	0.955124	0.541757	-0.610158	0.988815
Endothelial	AC100849.1	MD	-0.271557	0.55133	0.541721	-0.610213	0.988815
Endothelial	ST3GAL1	AD	-0.456794	0.674652	0.541824	-0.610057	0.988815
Endothelial	MAPK8	AD	-0.377574	1.05458	0.541847	-0.610022	0.988815
Endothelial	CD151	PD	-0.235659	0.480397	0.541831	-0.610046	0.988815
Endothelial	LTB4R	MS	-0.859757	2.29449	0.541854	-0.610011	0.988815
Endothelial	ZNF45	SZ	0.274255	0.695824	0.541849	0.61002	0.988815
Endothelial	RNF167	MD	0.340247	0.891516	0.541879	0.609975	0.988815
Endothelial	PDE5A	AD	-0.483853	1.20187	0.541926	-0.609903	0.988815
Endothelial	PRH1	SZ	-0.19146	0.893161	0.541937	-0.609887	0.988815
Endothelial	TBC1D20	MS	0.634826	1.3827	0.541969	0.609838	0.988815
Endothelial	ZNF326	AD	-0.926664	NA	0.541978	-0.609824	0.988815
Endothelial	GLI3	SZ	-0.38971	0.625434	0.542031	-0.609745	0.988815
Endothelial	SCUBE2	SZ	-0.977292	NA	0.542035	-0.609739	0.988815
Endothelial	ZNF232	PD	0.999	4.56593	0.542027	0.609751	0.988815
Endothelial	BMS1	PD	0.99859	1.36972	0.542112	0.609623	0.988815
Endothelial	TMBIM1	SZ	-0.217016	0.741086	0.54213	-0.609595	0.988815
Endothelial	CCDC66	MS	-0.937746	NA	0.542146	-0.60957	0.988815
Endothelial	PMAIP1	MD	0.325522	0.519586	0.542142	0.609577	0.988815
Endothelial	CENPP	BD	0.479452	1.5683	0.542174	0.609529	0.988815
Endothelial	SLC35D2	AD	0.404419	0.904003	0.542187	0.60951	0.988815
Endothelial	CASP1	AD	-0.473945	1.10125	0.54221	-0.609474	0.988815
Endothelial	AKAP3	MS	0.998859	2.3766	0.542207	0.609479	0.988815
Endothelial	CPPED1	MS	-0.666877	1.88294	0.542208	-0.609478	0.988815
Endothelial	PPM1D	MS	0.535764	0.661455	0.542193	0.6095	0.988815
Excitatory Neuron	AL391645.1	MS	0.588193	1.75995	0.580857	0.552133	0.988828
Excitatory Neuron	PODXL	PD	0.998969	4.68681	0.580876	0.552106	0.988832
Excitatory Neuron	BYSL	BD	-0.710954	1.92351	0.581004	-0.551919	0.988838
Excitatory Neuron	FAM229B	SZ	0.315631	0.549069	0.580926	0.552032	0.988838
Excitatory Neuron	TRIM3	SZ	-0.402889	0.560071	0.58099	-0.551939	0.988838
Excitatory Neuron	SLC35E3	PD	0.978781	2.59945	0.580935	0.552019	0.988838
Excitatory Neuron	HEBP1	SZ	-0.183893	0.396431	0.58098	-0.551954	0.988838
Excitatory Neuron	AC092378.1	MS	-0.287157	0.78683	0.580938	-0.552015	0.988838
Excitatory Neuron	FAM229B	BD	-0.670338	1.59976	0.581155	-0.551699	0.988838
Excitatory Neuron	CNPY1	AD	-0.370131	0.927429	0.5811	-0.551779	0.988838
Excitatory Neuron	TPD52	AD	0.556777	NA	0.581127	0.55174	0.988838
Excitatory Neuron	AL137246.2	BD	0.21995	0.503479	0.581064	0.551831	0.988838
Excitatory Neuron	RBBP6	AD	-0.654739	1.76201	0.581098	-0.551782	0.988838
Excitatory Neuron	NLE1	SZ	-0.351799	0.719641	0.581087	-0.551798	0.988838
Excitatory Neuron	PROKR2	MD	0.604754	1.20008	0.581149	0.551707	0.988838
Excitatory Neuron	LSS	AD	-0.288791	0.567907	0.581125	-0.551742	0.988838
Excitatory Neuron	MEI1	BD	-0.416465	NA	0.58115	-0.551705	0.988838
Excitatory Neuron	PCMTD2	SZ	-0.342936	0.905701	0.581209	-0.55162	0.988838
Excitatory Neuron	PLGLB1	MD	-0.839873	3.02162	0.581321	-0.551455	0.988838
Excitatory Neuron	NDUFB5	BD	-0.427498	1.21072	0.581295	-0.551494	0.988838
Excitatory Neuron	ADRA1B	MS	-0.364091	1.12934	0.58131	-0.551473	0.988838
Excitatory Neuron	ZNF143	AD	-0.475715	1.08129	0.581314	-0.551466	0.988838
Excitatory Neuron	VCPKMT	SZ	-0.295799	0.531533	0.581296	-0.551493	0.988838
Excitatory Neuron	PLPPR2	SZ	0.24199	0.892159	0.581307	0.551477	0.988838
Excitatory Neuron	LZTR1	MD	0.178983	0.423311	0.58132	0.551457	0.988838
Excitatory Neuron	GPA33	BD	-0.984749	NA	0.581447	-0.551272	0.988838
Excitatory Neuron	ABHD14A	PD	0.999	12.4587	0.581457	0.551257	0.988838
Excitatory Neuron	PPP4R2	BD	0.398193	1.61217	0.581398	0.551345	0.988838
Excitatory Neuron	GRIA2	AD	-0.53616	0.940802	0.581396	-0.551347	0.988838
Excitatory Neuron	C6orf118	AD	0.300823	0.657806	0.581427	0.551302	0.988838
Excitatory Neuron	AL354861.2	SZ	-0.999	3.28476	0.581404	-0.551335	0.988838
Excitatory Neuron	AC124657.1	MS	0.369061	0.55172	0.581468	0.551241	0.988838
Excitatory Neuron	CASC1	AD	0.95506	NA	0.581429	0.551298	0.988838
Excitatory Neuron	ATG14	MS	0.999	NA	0.581447	0.551273	0.988838
Excitatory Neuron	PTPN9	SZ	-0.485608	1.15991	0.581352	-0.55141	0.988838
Excitatory Neuron	AC004448.2	AD	-0.784203	3.82533	0.581439	-0.551284	0.988838
Excitatory Neuron	SNRPD1	MD	0.427725	NA	0.581373	0.551381	0.988838
Excitatory Neuron	ZNF805	BD	-0.521289	1.39449	0.581396	-0.551346	0.988838
Excitatory Neuron	AC040173.1	AD	-0.459828	0.785883	0.581526	-0.551157	0.988838
Excitatory Neuron	DROSHA	SZ	0.68464	1.24833	0.581535	0.551144	0.988838
Excitatory Neuron	ZC3H11A	MS	-0.337236	0.515698	0.581543	-0.551133	0.988838
Excitatory Neuron	RERG	SZ	-0.445689	1.19305	0.581591	-0.551062	0.988838
Excitatory Neuron	AC009262.1	SZ	-0.999	3.78486	0.581605	-0.551041	0.988838
Excitatory Neuron	AL080317.2	AD	-0.208967	0.354807	0.581632	-0.551003	0.988838
Excitatory Neuron	FMN1	PD	-0.998818	0.719078	0.581614	-0.551029	0.988838
Excitatory Neuron	LINC01524	SZ	-0.224099	0.402007	0.581648	-0.550979	0.988838
Excitatory Neuron	G3BP2	AD	0.327003	0.697387	0.581676	0.550938	0.988838
Excitatory Neuron	PTPN20	PD	0.970769	3.27196	0.581686	0.550924	0.988838
Excitatory Neuron	POMGNT1	MS	0.317776	0.851455	0.581716	0.55088	0.988838
Excitatory Neuron	TRHDE	MD	-0.313704	0.525134	0.581722	-0.550871	0.988838
Excitatory Neuron	MAMSTR	MD	0.26943	0.471043	0.581739	0.550846	0.988838
Excitatory Neuron	MRPS23	SZ	-0.361244	0.465644	0.581757	-0.55082	0.988838
Excitatory Neuron	TMCC2	PD	-0.301173	0.786714	0.581789	-0.550774	0.988838
Excitatory Neuron	LINC02360	SZ	0.401113	0.811031	0.581809	0.550744	0.988838
Excitatory Neuron	NSMCE1	MS	-0.40873	1.05421	0.581821	-0.550727	0.988838
Excitatory Neuron	SHISA7	SZ	-0.399585	1.07993	0.581798	-0.55076	0.988838
Excitatory Neuron	AC245060.6	AD	0.487322	3.08721	0.581823	0.550724	0.988838
Excitatory Neuron	CEP68	MD	-0.999	4.27214	0.581859	-0.550671	0.988838
Excitatory Neuron	SH3RF1	AD	0.56916	1.11044	0.581852	0.550682	0.988838
Excitatory Neuron	PPP1R3D	BD	-0.830169	6.88481	0.581841	-0.550698	0.988838
Excitatory Neuron	TRMT13	MD	0.584051	1.7116	0.58188	0.550641	0.988838
Excitatory Neuron	STOX1	MS	0.437125	0.676439	0.581903	0.550607	0.988838
Excitatory Neuron	LINC02307	SZ	0.243825	0.40633	0.581897	0.550616	0.988838
Excitatory Neuron	KATNB1	MS	0.224881	0.411729	0.581918	0.550585	0.988838
Excitatory Neuron	LINC02175	AD	-0.999	2.73804	0.581876	-0.550646	0.988838
Excitatory Neuron	CHMP4B	BD	-0.478883	1.95451	0.581914	-0.550591	0.988838
Excitatory Neuron	AC134312.1	BD	0.832178	1.53447	0.581984	0.550489	0.988838
Excitatory Neuron	LGALS8	SZ	0.217916	0.652457	0.582038	0.55041	0.988838
Excitatory Neuron	SERTAD2	MS	-0.456873	0.886453	0.582148	-0.550249	0.988838
Excitatory Neuron	AC004922.1	AD	-0.364109	1.01774	0.582153	-0.550242	0.988838
Excitatory Neuron	OTUD6B	PD	0.55346	1.53437	0.58205	0.550393	0.988838
Excitatory Neuron	STAM	SZ	0.163189	0.299698	0.58211	0.550305	0.988838
Excitatory Neuron	KCNQ1	MS	0.304799	0.86387	0.582148	0.55025	0.988838
Excitatory Neuron	CEP83	SZ	0.272272	0.601519	0.582133	0.550272	0.988838
Excitatory Neuron	DTWD1	MD	0.548825	0.969903	0.582091	0.550333	0.988838
Excitatory Neuron	RAB40C	BD	-0.998744	1.34566	0.582092	-0.550331	0.988838
Excitatory Neuron	AC138627.1	AD	-0.483378	0.742301	0.582109	-0.550307	0.988838
Excitatory Neuron	SPOP	AD	-0.307795	0.762952	0.582134	-0.550271	0.988838
Excitatory Neuron	EDDM13	MS	-0.981463	3.75858	0.582085	-0.550342	0.988838
Excitatory Neuron	YJU2	PD	0.363719	1.20865	0.582049	0.550394	0.988838
Excitatory Neuron	PUM2	PD	-0.999	2.46834	0.582167	-0.550222	0.988838
Excitatory Neuron	CNTNAP2	SZ	-0.387029	1.12092	0.582185	-0.550196	0.988838
Excitatory Neuron	C12orf4	MS	-0.255234	0.676342	0.582181	-0.550202	0.988838
Excitatory Neuron	TPRA1	PD	0.223374	0.598094	0.582203	0.550169	0.988838
Excitatory Neuron	LINC00886	AD	-0.999	3.71294	0.582193	-0.550184	0.988838
Inhibitory Neuron	CPEB2	PD	-0.259096	0.535095	0.576252	-0.558867	0.98884
Inhibitory Neuron	PCGF3	AD	0.261531	0.421523	0.576148	0.559021	0.98884
Inhibitory Neuron	CMYA5	BD	-0.379815	1.30288	0.576223	-0.55891	0.98884
Inhibitory Neuron	MRNIP	MD	0.271244	0.646169	0.57605	0.559163	0.98884
Inhibitory Neuron	SPRY4	SZ	0.248746	0.446763	0.576139	0.559034	0.98884
Inhibitory Neuron	AL136164.2	MD	-0.212339	0.612545	0.576226	-0.558905	0.98884
Inhibitory Neuron	ECT2L	MD	-0.245618	0.418877	0.576261	-0.558854	0.98884
Inhibitory Neuron	MYO6	AD	0.209271	0.58159	0.576148	0.55902	0.98884
Inhibitory Neuron	TTI2	AD	0.424483	0.796261	0.576233	0.558896	0.98884
Inhibitory Neuron	C9orf153	MD	-0.402691	NA	0.576024	-0.559201	0.98884
Inhibitory Neuron	PHYHIPL	SZ	0.291501	0.769441	0.576117	0.559065	0.98884
Inhibitory Neuron	PTHLH	BD	-0.424425	1.50334	0.576108	-0.559079	0.98884
Inhibitory Neuron	MAGEL2	AD	-0.359921	0.675402	0.576114	-0.55907	0.98884
Inhibitory Neuron	ATPAF2	MD	0.887783	1.61194	0.576074	0.559129	0.98884
Inhibitory Neuron	AC008755.1	BD	0.999	3.79344	0.576212	0.558927	0.98884
Inhibitory Neuron	ZNF790	BD	0.998056	NA	0.576249	0.558873	0.98884
Astrocyte	KCTD13	PD	0.999	3.92726	0.535763	0.619233	0.988842
Inhibitory Neuron	KLHDC8A	MS	-0.947533	5.08049	0.576309	-0.558784	0.988845
Inhibitory Neuron	CSTF3	MD	0.384772	0.765432	0.576318	0.558771	0.988845
Inhibitory Neuron	GDPD5	MD	-0.999	2.1953	0.576283	-0.558822	0.988845
Excitatory Neuron	SULT2B1	MS	0.198217	0.457029	0.582225	0.550138	0.988848
Inhibitory Neuron	CNRIP1	PD	-0.51706	1.2532	0.576371	-0.558694	0.98885
Inhibitory Neuron	GDA	PD	0.345642	1.23692	0.576365	0.558702	0.98885
Inhibitory Neuron	FUK	MD	-0.651005	1.9912	0.576374	-0.558689	0.98885
Excitatory Neuron	LINC02056	MD	0.322216	0.48556	0.582243	0.550111	0.988852
OPC	CAB39	SZ	-0.229561	0.666909	0.548044	-0.600694	0.988852
Pericyte	ABCG2	MD	-0.396595	0.506366	0.415004	-0.815119	0.98886
OPC	NPLOC4	AD	-0.521943	1.01578	0.548075	-0.600647	0.988867
OPC	ARHGEF10L	MD	0.512823	1.13807	0.548106	0.600601	0.988867
OPC	MAP3K2	MD	0.461621	1.18301	0.548117	0.600585	0.988867
Excitatory Neuron	THBS3	MD	-0.887255	1.63354	0.582269	-0.550074	0.988868
Inhibitory Neuron	DAW1	AD	-0.345096	0.616305	0.576422	-0.558619	0.988874
Inhibitory Neuron	EMG1	MD	-0.282049	0.695052	0.576436	-0.558598	0.988874
Inhibitory Neuron	DNAJC5	BD	-0.999	NA	0.576446	-0.558584	0.988874
Inhibitory Neuron	KCTD11	SZ	-0.232076	0.543449	0.576465	-0.558556	0.988874
Inhibitory Neuron	FBXL13	AD	-0.999	NA	0.576529	-0.558461	0.988874
Inhibitory Neuron	AP3M1	BD	-0.997774	2.64744	0.576566	-0.558408	0.988874
Inhibitory Neuron	UFM1	SZ	0.724615	2.41768	0.576593	0.558368	0.988874
Inhibitory Neuron	RPTOR	MD	-0.133656	0.370809	0.576591	-0.558371	0.988874
Inhibitory Neuron	TRPC1	MS	0.676265	1.92655	0.576647	0.558289	0.988874
Inhibitory Neuron	ORC3	MD	-0.120882	NA	0.576643	-0.558295	0.988874
Inhibitory Neuron	ALDH18A1	SZ	-0.230798	0.461846	0.576604	-0.558353	0.988874
Inhibitory Neuron	AL365273.2	AD	0.984852	3.18331	0.576645	0.558291	0.988874
Inhibitory Neuron	C11orf80	MS	-0.390977	0.691219	0.576638	-0.558303	0.988874
Inhibitory Neuron	KLF12	PD	-0.973061	2.058	0.576609	-0.558345	0.988874
Inhibitory Neuron	ZKSCAN2	MD	-0.401303	0.82528	0.576656	-0.558276	0.988874
Inhibitory Neuron	B3GAT2	AD	0.864061	4.6594	0.576675	0.558249	0.988876
Endothelial	NUDT18	PD	0.732106	1.21794	0.542267	0.609388	0.988881
OPC	CCDC102A	MS	-0.626953	1.03928	0.548146	-0.600541	0.988881
Oligodendrocyte	NIFK	MD	0.414788	0.681591	0.570643	0.567105	0.988887
Oligodendrocyte	TRRAP	PD	0.405005	0.720308	0.570662	0.567077	0.988887
Oligodendrocyte	AIMP2	SZ	0.212723	0.694547	0.57066	0.567079	0.988887
Oligodendrocyte	DEAF1	MS	0.326692	0.96546	0.570641	0.567107	0.988887
Oligodendrocyte	EIF4ENIF1	MD	-0.326473	1.04298	0.570607	-0.567158	0.988887
Microglia	HHEX	MS	0.298872	0.665569	0.539674	0.613306	0.988892
Microglia	ITGB7	SZ	-0.292687	0.459333	0.539684	-0.61329	0.988892
Microglia	FBF1	SZ	0.504734	1.74633	0.539694	0.613276	0.988892
Microglia	GNG2	MS	0.341907	0.442115	0.539719	0.613238	0.988892
Inhibitory Neuron	MTRF1	MD	0.264949	0.509775	0.576705	0.558204	0.988897
Oligodendrocyte	Z82217.1	MS	0.273472	0.654728	0.570694	0.567029	0.988906
Oligodendrocyte	DNMT3B	MD	0.401321	0.877514	0.570759	0.566934	0.988917
Oligodendrocyte	BIRC6	MD	-0.91355	1.14749	0.570772	-0.566915	0.988917
Oligodendrocyte	ORAI1	BD	-0.446364	0.840511	0.570785	-0.566896	0.988917
Oligodendrocyte	ALDH6A1	SZ	-0.419371	0.639125	0.570814	-0.566854	0.988917
Oligodendrocyte	SLC25A35	MD	-0.404916	0.639454	0.570812	-0.566856	0.988917
Oligodendrocyte	PLPP2	BD	-0.999	2.63647	0.570837	-0.566819	0.988917
Oligodendrocyte	NUDT2	BD	0.997061	3.83852	0.570852	0.566797	0.988917
Inhibitory Neuron	ZGRF1	PD	-0.684758	NA	0.576742	-0.55815	0.988929
Pericyte	PROM2	MS	-0.974556	NA	0.415069	-0.815006	0.988933
Endothelial	NMD3	MD	0.997882	3.43962	0.542347	0.609268	0.988934
Endothelial	MAP4K3	SZ	0.616733	1.29303	0.542359	0.60925	0.988934
Endothelial	HDAC2	SZ	0.338644	0.563145	0.542361	0.609247	0.988934
Inhibitory Neuron	MRPL23	MD	0.222174	0.521276	0.576772	0.558106	0.988935
Inhibitory Neuron	AC055713.1	AD	-0.205575	0.387425	0.576781	-0.558093	0.988935
Oligodendrocyte	BORCS5	SZ	0.167583	0.350379	0.570886	0.566747	0.988937
Oligodendrocyte	CDC37L1	PD	-0.817505	3.00831	0.570907	-0.566717	0.988937
Microglia	MED27	SZ	0.308608	0.755365	0.539771	0.613159	0.98894
Excitatory Neuron	DPPA2	MD	-0.997738	0.639341	0.582331	-0.549983	0.988946
Inhibitory Neuron	PER2	PD	-0.909699	2.87582	0.576848	-0.557994	0.988951
Inhibitory Neuron	AC090630.1	SZ	-0.232579	0.438897	0.576866	-0.557968	0.988951
Inhibitory Neuron	GALNT2	MS	0.636886	1.0445	0.577507	0.557029	0.988951
Inhibitory Neuron	RNF207	PD	-0.931863	2.51172	0.577438	-0.55713	0.988951
Inhibitory Neuron	AL139158.2	MD	-0.38865	0.699884	0.577572	-0.556935	0.988951
Inhibitory Neuron	ESRRG	MD	0.480168	0.762142	0.577591	0.556908	0.988951
Inhibitory Neuron	TTC13	MD	-0.234962	0.492828	0.577064	-0.557678	0.988951
Inhibitory Neuron	MIB2	AD	-0.397983	1.04169	0.577335	-0.557281	0.988951
Inhibitory Neuron	NCSTN	AD	0.999	2.8881	0.577607	0.556883	0.988951
Inhibitory Neuron	CGREF1	MD	-0.943764	NA	0.57703	-0.557729	0.988951
Inhibitory Neuron	GALNT13	AD	-0.253355	0.442031	0.577108	-0.557614	0.988951
Inhibitory Neuron	EIF2A	SZ	0.594771	1.06486	0.577535	0.556989	0.988951
Inhibitory Neuron	NEPRO	SZ	-0.62746	3.12093	0.577598	-0.556897	0.988951
Inhibitory Neuron	RWDD4	MD	-0.262613	0.658425	0.577304	-0.557327	0.988951
Inhibitory Neuron	HIVEP1	PD	-0.240468	0.50696	0.5772	-0.557479	0.988951
Inhibitory Neuron	FAM8A1	BD	0.52151	1.35457	0.577148	0.557555	0.988951
Inhibitory Neuron	TRDN	MD	-0.145299	0.315748	0.57735	-0.55726	0.988951
Inhibitory Neuron	FBXL13	MD	0.306531	0.756574	0.577204	0.557473	0.988951
Inhibitory Neuron	AC027031.2	PD	0.998154	1.8626	0.577205	0.557472	0.988951
Inhibitory Neuron	KCTD9	PD	-0.750005	7.41811	0.577221	-0.557449	0.988951
Inhibitory Neuron	RAD21	MD	-0.260994	0.562369	0.577042	-0.557711	0.988951
Inhibitory Neuron	IQANK1	SZ	0.986767	1.17158	0.577507	0.55703	0.988951
Inhibitory Neuron	SPIN1	MS	0.999	3.70558	0.577279	0.557364	0.988951
Inhibitory Neuron	UBAP2	MS	-0.999	NA	0.577159	-0.55754	0.988951
Inhibitory Neuron	CUL2	MS	0.999	NA	0.577443	0.557123	0.988951
Inhibitory Neuron	OSBP	PD	0.958057	1.62341	0.577611	0.556878	0.988951
Inhibitory Neuron	BIRC2	BD	0.409623	1.3857	0.577288	0.55735	0.988951
Inhibitory Neuron	NAV2	MD	0.27776	0.457538	0.57735	0.557259	0.988951
Inhibitory Neuron	LACC1	SZ	0.430966	0.614388	0.577345	0.557267	0.988951
Inhibitory Neuron	NAA16	SZ	0.259029	0.439068	0.577394	0.557195	0.988951
Inhibitory Neuron	AL627171.1	MD	-0.215777	0.408424	0.577585	-0.556916	0.988951
Inhibitory Neuron	AC091057.3	MS	-0.345087	0.817693	0.57738	-0.557216	0.988951
Inhibitory Neuron	MTHFS	MS	-0.456336	1.63548	0.577204	-0.557473	0.988951
Inhibitory Neuron	TLN2	PD	0.292344	0.59972	0.576942	0.557857	0.988951
Inhibitory Neuron	OCA2	AD	-0.321027	1.31668	0.577464	-0.557093	0.988951
Inhibitory Neuron	VPS35L	MS	-0.998894	NA	0.577488	-0.557057	0.988951
Inhibitory Neuron	SDR42E2	PD	-0.960343	3.17792	0.577378	-0.557219	0.988951
Inhibitory Neuron	AC092720.1	SZ	0.314097	0.560592	0.577299	0.557335	0.988951
Inhibitory Neuron	LINC02080	SZ	0.200132	0.354147	0.577231	0.557434	0.988951
Inhibitory Neuron	SLC25A39	AD	-0.998512	NA	0.577517	-0.557016	0.988951
Inhibitory Neuron	MC4R	MD	-0.527344	0.962659	0.577586	-0.556915	0.988951
Inhibitory Neuron	DSC2	AD	0.567313	1.12754	0.577064	0.557679	0.988951
Inhibitory Neuron	AC008755.1	MS	0.311001	0.738987	0.577502	0.557037	0.988951
Inhibitory Neuron	AC005943.1	SZ	0.318407	0.512104	0.577317	0.557307	0.988951
Inhibitory Neuron	Z98752.3	SZ	0.442264	0.825892	0.577417	0.557162	0.988951
Inhibitory Neuron	GABPA	MS	0.999	2.84658	0.577424	0.557152	0.988951
Pericyte	QRSL1	MD	-0.281172	0.378717	0.415112	-0.814931	0.988956
Pericyte	CCN2	MD	-0.609843	1.20327	0.41515	-0.814864	0.988967
Microglia	HLA-DQA1	PD	0.999	NA	0.539821	0.613084	0.988967
Microglia	POLR3A	SZ	-0.259797	0.515805	0.539838	-0.613058	0.988967
Oligodendrocyte	ICMT	MD	-0.546196	1.03806	0.571003	-0.566575	0.988972
Oligodendrocyte	BICD1	BD	0.998898	NA	0.57099	0.566595	0.988972
Oligodendrocyte	AP001025.1	MD	-0.331844	0.547938	0.571013	-0.56656	0.988972
Oligodendrocyte	SPC24	MS	0.386022	0.56559	0.570966	0.566629	0.988972
Excitatory Neuron	CDH8	MD	0.138182	0.61066	0.582363	0.549937	0.988973
OPC	COX15	BD	-0.823506	12.4056	0.54822	-0.60043	0.988976
OPC	PPP6R1	PD	-0.503918	0.847478	0.548243	-0.600395	0.988979
Excitatory Neuron	CPEB3	MS	0.486105	0.531496	0.582385	0.549904	0.988984
Excitatory Neuron	INSYN2	BD	-0.348881	0.945261	0.582401	-0.549881	0.988984
Excitatory Neuron	KCNJ8	MS	-0.458737	1.16483	0.582445	-0.549817	0.988993
Excitatory Neuron	PLAGL2	SZ	0.30705	0.672048	0.582443	0.54982	0.988993
Excitatory Neuron	B4GALT4	PD	0.51803	1.15821	0.582503	0.549732	0.988993
Excitatory Neuron	SKP1	BD	0.338937	0.764951	0.582506	0.549727	0.988993
Excitatory Neuron	BAG4	PD	0.284387	0.892045	0.582596	0.549597	0.988993
Excitatory Neuron	LPL	SZ	-0.317971	0.591446	0.582635	-0.54954	0.988993
Excitatory Neuron	GOLGA7B	SZ	-0.587569	1.62405	0.582606	-0.549582	0.988993
Excitatory Neuron	INSYN2	AD	0.380864	0.624836	0.582522	0.549705	0.988993
Excitatory Neuron	UTP4	SZ	-0.361454	0.871777	0.582599	-0.549592	0.988993
Excitatory Neuron	NXPH3	MD	-0.332745	0.441426	0.582626	-0.549553	0.988993
Excitatory Neuron	PEPD	PD	0.206669	0.455651	0.582596	0.549597	0.988993
Excitatory Neuron	MMP24	BD	0.999	NA	0.582588	0.549608	0.988993
Excitatory Neuron	ZMAT5	BD	0.523046	0.928985	0.582511	0.54972	0.988993
Excitatory Neuron	AL022324.3	AD	0.264327	0.475964	0.582556	0.549654	0.988993
Excitatory Neuron	KPNA4	SZ	-0.20901	1.40384	0.582723	-0.549412	0.988993
Excitatory Neuron	FSTL5	SZ	-0.998935	3.80026	0.582678	-0.549478	0.988993
Excitatory Neuron	CLEC2A	SZ	0.985671	2.31333	0.582682	0.549471	0.988993
Excitatory Neuron	VRK1	MS	-0.301437	0.709394	0.582704	-0.549439	0.988993
Excitatory Neuron	AC090125.1	BD	-0.999	NA	0.582658	-0.549506	0.988993
Excitatory Neuron	IGLON5	PD	-0.285813	0.730798	0.582725	-0.549409	0.988993
Pericyte	CENPK	SZ	0.331051	0.402137	0.415195	0.814786	0.988993
Inhibitory Neuron	GTF3A	SZ	0.278748	0.492352	0.577655	0.556813	0.988997
OPC	LRRC41	MS	-0.573092	1.08843	0.548275	-0.600347	0.988998
OPC	WDR12	SZ	-0.374972	0.813262	0.548299	-0.600311	0.989003
Excitatory Neuron	TACC3	MD	-0.443925	0.759941	0.582765	-0.54935	0.98901
Excitatory Neuron	ZFR	MD	0.238491	0.598728	0.582794	0.549308	0.98901
Excitatory Neuron	CH25H	MS	0.561031	0.890436	0.582788	0.549317	0.98901
Excitatory Neuron	RECQL5	SZ	-0.347943	0.748825	0.582799	-0.549301	0.98901
Excitatory Neuron	UBN2	MS	0.410993	0.8342	0.58282	0.549271	0.989018
Astrocyte	AC092329.3	BD	-0.999	NA	0.535882	-0.619052	0.989025
Endothelial	CHI3L2	AD	-0.523712	0.842039	0.542442	-0.609125	0.989026
Endothelial	BTBD10	BD	0.351929	1.04372	0.542458	0.6091	0.989026
Endothelial	NGDN	BD	0.893417	1.55516	0.542483	0.609063	0.989026
Endothelial	CDC42BPB	AD	0.610883	1.12542	0.542497	0.609041	0.989026
Excitatory Neuron	POU3F2	MS	-0.627376	NA	0.582846	-0.549232	0.989035
Inhibitory Neuron	C1orf162	MS	-0.355047	1.02527	0.577761	-0.556658	0.98905
Inhibitory Neuron	THOC3	AD	0.503585	2.85888	0.577803	0.556597	0.98905
Inhibitory Neuron	FZD1	MS	-0.314488	1.14177	0.577861	-0.556512	0.98905
Inhibitory Neuron	MIR4300HG	PD	-0.52763	1.32099	0.577772	-0.556641	0.98905
Inhibitory Neuron	NECTIN1	PD	-0.347536	0.795347	0.577806	-0.556592	0.98905
Inhibitory Neuron	STX2	MS	0.999	8.64792	0.577768	0.556648	0.98905
Inhibitory Neuron	NCKAP5L	PD	0.813197	2.28038	0.577874	0.556493	0.98905
Inhibitory Neuron	RPH3A	MD	0.998819	2.82496	0.577844	0.556536	0.98905
Inhibitory Neuron	MAP2K3	AD	0.385354	1.00485	0.577869	0.5565	0.98905
Inhibitory Neuron	SREBF2	MD	-0.866101	2.12105	0.577833	-0.556553	0.98905
Inhibitory Neuron	ANKRD46	SZ	-0.999	NA	0.577901	-0.556453	0.98905
Inhibitory Neuron	GAS1	AD	0.342372	0.854846	0.577942	0.556393	0.98905
Inhibitory Neuron	SLC43A1	BD	0.561661	0.597837	0.577929	0.556413	0.98905
Inhibitory Neuron	LINC00115	MS	-0.209629	0.894551	0.57802	-0.556279	0.98905
Inhibitory Neuron	ARHGAP29	SZ	-0.316079	0.990887	0.577991	-0.556321	0.98905
Inhibitory Neuron	LYPD6B	BD	0.778956	0.924216	0.578018	0.556282	0.98905
Inhibitory Neuron	CD200	SZ	-0.957048	NA	0.577978	-0.556341	0.98905
Inhibitory Neuron	DCP2	PD	-0.997573	NA	0.578034	-0.556259	0.98905
Inhibitory Neuron	LINC02144	AD	-0.40993	1.23917	0.578078	-0.556194	0.98905
Inhibitory Neuron	NPIPA8	AD	-0.350364	0.862275	0.578036	-0.556255	0.98905
Inhibitory Neuron	CDC6	AD	0.286466	0.742	0.578064	0.556215	0.98905
Inhibitory Neuron	TOMM40L	MS	-0.685328	1.13826	0.578118	-0.556136	0.98905
Inhibitory Neuron	ECD	MD	-0.298239	NA	0.578143	-0.5561	0.98905
Inhibitory Neuron	FAM95C	BD	0.492007	1.75338	0.578148	0.556092	0.98905
Inhibitory Neuron	ACYP1	MD	-0.998661	0.452754	0.578154	-0.556083	0.98905
Inhibitory Neuron	AL136115.2	BD	-0.999	NA	0.578202	-0.556014	0.98905
Inhibitory Neuron	AC018638.7	PD	0.466075	0.876549	0.578176	0.556051	0.98905
Inhibitory Neuron	BICD1	BD	-0.954933	2.31797	0.578228	-0.555975	0.98905
Inhibitory Neuron	ZNF646	AD	-0.488369	0.95241	0.578228	-0.555975	0.98905
Inhibitory Neuron	ITGB3BP	MD	0.216664	0.611693	0.578258	0.555931	0.98905
Inhibitory Neuron	CUL9	SZ	-0.25598	0.564398	0.578254	-0.555937	0.98905
Inhibitory Neuron	ZDHHC4	MD	-0.184849	0.379115	0.578251	-0.555941	0.98905
Inhibitory Neuron	CFAP69	PD	0.999	5.68938	0.578289	0.555886	0.989064
Inhibitory Neuron	ROCK2	BD	-0.893973	2.02317	0.578363	-0.555777	0.989064
Inhibitory Neuron	ARFGEF2	MD	-0.228812	0.514292	0.578396	-0.555729	0.989064
Inhibitory Neuron	ROR1	PD	-0.999	NA	0.578605	-0.555424	0.989064
Inhibitory Neuron	LINC00342	BD	-0.673157	1.8636	0.578597	-0.555436	0.989064
Inhibitory Neuron	SLC39A7	BD	0.536417	0.668057	0.578562	0.555486	0.989064
Inhibitory Neuron	SLC29A3	MD	-0.702477	1.99352	0.578609	-0.555418	0.989064
Inhibitory Neuron	BARX2	MS	-0.314977	0.586226	0.578522	-0.555545	0.989064
Inhibitory Neuron	DTX4	AD	0.999	NA	0.578553	0.555499	0.989064
Inhibitory Neuron	WFDC10B	BD	-0.356114	0.517338	0.578498	-0.55558	0.989064
Inhibitory Neuron	AC034228.4	AD	0.494738	1.75661	0.57866	0.555343	0.989064
Inhibitory Neuron	FUK	BD	-0.999	NA	0.578672	-0.555325	0.989064
Inhibitory Neuron	GLYR1	AD	0.505982	1.01472	0.578644	0.555366	0.989064
Inhibitory Neuron	FMNL1	AD	0.59479	0.7441	0.578636	0.555379	0.989064
Inhibitory Neuron	LINC01258	MD	-0.230535	0.462597	0.57871	-0.55527	0.989064
Inhibitory Neuron	C4orf36	PD	-0.690794	1.60019	0.57872	-0.555255	0.989064
Inhibitory Neuron	ATP2B2	MD	-0.369255	0.677849	0.578777	-0.555172	0.989064
Inhibitory Neuron	PCID2	SZ	0.495144	1.06679	0.57877	0.555182	0.989064
Inhibitory Neuron	F2R	MS	0.541728	1.47383	0.578787	0.555158	0.989064
Inhibitory Neuron	MED13L	SZ	0.279821	0.512488	0.578803	0.555134	0.989064
Inhibitory Neuron	PHF14	SZ	0.233884	0.417798	0.578817	0.555113	0.989064
Inhibitory Neuron	GXYLT1	MS	-0.155762	0.316393	0.578825	-0.555102	0.989064
Inhibitory Neuron	HSPA12A	MS	-0.999	2.91209	0.578865	-0.555043	0.989064
Inhibitory Neuron	ATRNL1	PD	-0.517647	2.71405	0.578863	-0.555046	0.989064
Inhibitory Neuron	RAB30	AD	0.514393	5.57963	0.578856	0.555057	0.989064
Inhibitory Neuron	ZNF84	AD	0.999	2.97961	0.57886	0.555051	0.989064
Inhibitory Neuron	AP002884.1	SZ	0.286001	0.485779	0.578897	0.554996	0.989064
Inhibitory Neuron	ANKRD44	MD	0.481107	0.390082	0.578929	0.55495	0.989064
Inhibitory Neuron	ABCG5	SZ	0.484568	1.89579	0.578917	0.554968	0.989064
Inhibitory Neuron	MOB2	PD	-0.583797	1.59071	0.578931	-0.554947	0.989064
Inhibitory Neuron	HACD3	BD	-0.999	12.422	0.578925	-0.554956	0.989064
Inhibitory Neuron	PPP1R12C	SZ	0.28917	0.619133	0.578926	0.554955	0.989064
Inhibitory Neuron	DPH3	AD	-0.284128	0.721984	0.57895	-0.554919	0.989064
Inhibitory Neuron	ADAMTS20	SZ	-0.354631	0.73667	0.578991	-0.55486	0.989064
Inhibitory Neuron	ARL8A	BD	-0.999	16.4698	0.579445	-0.554196	0.989064
Inhibitory Neuron	PEX10	BD	0.416496	0.615521	0.579543	0.554052	0.989064
Inhibitory Neuron	INTS3	MD	-0.481081	0.961896	0.579468	-0.554163	0.989064
Inhibitory Neuron	NPHP4	MD	-0.276554	0.590217	0.579711	-0.553806	0.989064
Inhibitory Neuron	PI4KB	MD	-0.396382	1.73625	0.57921	-0.554539	0.989064
Inhibitory Neuron	SCMH1	MD	0.279498	0.417311	0.579422	0.55423	0.989064
Inhibitory Neuron	POGZ	AD	-0.698888	1.53962	0.579317	-0.554382	0.989064
Inhibitory Neuron	C2orf80	BD	-0.783576	7.91642	0.579282	-0.554434	0.989064
Inhibitory Neuron	GORASP2	SZ	0.283542	0.716775	0.579611	0.553953	0.989064
Inhibitory Neuron	2010-09-01	AD	0.555275	1.01018	0.57932	0.554378	0.989064
Inhibitory Neuron	TTC30A	AD	0.552344	1.19919	0.579116	0.554676	0.989064
Inhibitory Neuron	NCKIPSD	PD	0.999	NA	0.579275	0.554443	0.989064
Inhibitory Neuron	SLC41A3	AD	0.271816	0.698896	0.579551	0.554041	0.989064
Inhibitory Neuron	AC244517.1	MS	0.6934	NA	0.579495	0.554123	0.989064
Inhibitory Neuron	PLAC8L1	MD	-0.241733	0.632791	0.579113	-0.55468	0.989064
Inhibitory Neuron	ZNF354A	SZ	-0.219667	0.389523	0.579362	-0.554316	0.989064
Inhibitory Neuron	AL356277.3	PD	0.423939	1.18021	0.579321	0.554377	0.989064
Inhibitory Neuron	TFB1M	SZ	-0.475713	0.77504	0.579667	-0.553872	0.989064
Inhibitory Neuron	LINC01006	MD	-0.51916	1.00486	0.579203	-0.55455	0.989064
Inhibitory Neuron	LINC01606	MS	0.999	NA	0.579316	0.554384	0.989064
Inhibitory Neuron	BNIP3L	BD	-0.43919	1.08428	0.579649	-0.553898	0.989064
Inhibitory Neuron	TMEM65	MD	0.495322	0.705422	0.57969	0.553838	0.989064
Inhibitory Neuron	ANGPT1	AD	0.279387	0.67199	0.579131	0.554654	0.989064
Inhibitory Neuron	CEMIP2	PD	0.527898	1.01252	0.579636	0.553917	0.989064
Inhibitory Neuron	AL133410.1	MD	-0.33799	1.01694	0.57939	-0.554276	0.989064
Inhibitory Neuron	PRLHR	BD	0.997216	NA	0.579225	0.554517	0.989064
Inhibitory Neuron	SKIDA1	SZ	-0.475734	3.09094	0.579292	-0.55442	0.989064
Inhibitory Neuron	FRAT2	AD	-0.183833	0.579382	0.579403	-0.554256	0.989064
Inhibitory Neuron	MARK2	SZ	0.998735	NA	0.579302	0.554404	0.989064
Inhibitory Neuron	WDR66	PD	0.457093	NA	0.579288	0.554426	0.989064
Inhibitory Neuron	CLIP1	BD	-0.960102	2.78573	0.579667	-0.553871	0.989064
Inhibitory Neuron	CCDC91	AD	0.273056	0.523359	0.579149	0.554629	0.989064
Inhibitory Neuron	CCNK	BD	-0.936025	1.66742	0.579481	-0.554143	0.989064
Inhibitory Neuron	KIF26A	BD	0.731991	1.09056	0.579571	0.554012	0.989064
Inhibitory Neuron	ARHGEF40	MD	0.52178	0.905571	0.579151	0.554625	0.989064
Inhibitory Neuron	METTL3	AD	-0.390259	0.703983	0.579613	-0.55395	0.989064
Inhibitory Neuron	AC124312.2	AD	-0.312829	0.639582	0.579452	-0.554185	0.989064
Inhibitory Neuron	IFT140	SZ	-0.991896	0.969886	0.579691	-0.553837	0.989064
Inhibitory Neuron	PRKAR1A	MD	0.191807	0.27537	0.579652	0.553893	0.989064
Inhibitory Neuron	TSEN54	MD	0.184279	0.395421	0.579333	0.554359	0.989064
Inhibitory Neuron	ZNF154	PD	-0.876026	NA	0.579018	-0.55482	0.989064
Inhibitory Neuron	VRK3	MD	-0.127007	0.55022	0.579108	-0.554688	0.989064
Inhibitory Neuron	AL391095.1	PD	-0.851433	NA	0.579648	-0.553898	0.989064
Inhibitory Neuron	LINC00237	SZ	-0.408116	1.03043	0.579063	-0.554754	0.989064
Inhibitory Neuron	MIS18A	SZ	0.209701	0.614294	0.579495	0.554122	0.989064
Inhibitory Neuron	LINC01687	AD	-0.910075	NA	0.579279	-0.554438	0.989064
Inhibitory Neuron	DNAH3	AD	-0.266393	1.25319	0.579723	-0.553789	0.989064
Inhibitory Neuron	MICALL1	SZ	-0.999	2.45331	0.57975	-0.55375	0.989064
Inhibitory Neuron	QTRT2	MD	0.262293	0.462968	0.579765	0.553727	0.989064
Inhibitory Neuron	ACSM6	AD	-0.777003	1.39135	0.579764	-0.55373	0.989064
Microglia	CNGB3	AD	0.385196	0.687361	0.539966	0.612864	0.989066
Microglia	NEURL4	MS	0.434871	0.828972	0.539974	0.612853	0.989066
Microglia	AC027020.2	SZ	-0.304858	0.417187	0.539983	-0.612838	0.989066
Microglia	DDX20	MD	-0.320396	0.689704	0.539996	-0.612819	0.989066
Excitatory Neuron	RWDD4	SZ	-0.327329	0.600949	0.582881	-0.549182	0.989067
Astrocyte	ADAMTSL5	MD	0.255478	0.434982	0.535927	0.618984	0.989071
Endothelial	SGMS2	SZ	-0.627952	0.704106	0.542575	-0.608923	0.989074
Endothelial	NEMP1	SZ	-0.667416	NA	0.542566	-0.608938	0.989074
Endothelial	VIM	AD	-0.307995	0.507246	0.542615	-0.608863	0.989074
Endothelial	INTS4	MS	0.999	3.69911	0.542635	0.608834	0.989074
Endothelial	ARHGAP27	MD	0.975836	NA	0.542638	0.608829	0.989074
Endothelial	B3GNT2	MD	-0.391099	0.938274	0.542737	-0.608679	0.989074
Endothelial	METAP1	SZ	0.915154	0.632213	0.542736	0.608682	0.989074
Endothelial	AC008467.1	PD	0.264431	0.524203	0.542722	0.608702	0.989074
Endothelial	ICA1	MS	0.354559	0.540024	0.542721	0.608703	0.989074
Endothelial	LACC1	SZ	-0.399691	0.646101	0.542715	-0.608713	0.989074
Pericyte	MEGF6	MD	0.411717	0.559588	0.415263	0.814667	0.989076
Endothelial	ALOX5	SZ	-0.343192	1.29991	0.542782	-0.608612	0.989089
Endothelial	SETD4	MS	0.360883	0.417091	0.542789	0.608601	0.989089
Endothelial	NIPAL1	MS	0.321076	0.527386	0.542813	0.608565	0.989095
Excitatory Neuron	MYSM1	MD	0.294793	0.495605	0.582957	0.549071	0.989098
Excitatory Neuron	SLC35D1	MD	-0.997776	NA	0.583012	-0.54899	0.989098
Excitatory Neuron	RNF139	AD	-0.998748	NA	0.583004	-0.549002	0.989098
Excitatory Neuron	AC103736.1	MS	0.686183	1.76266	0.582971	0.54905	0.989098
Excitatory Neuron	TMEM134	MD	-0.768601	1.08836	0.582988	-0.549025	0.989098
Excitatory Neuron	KIRREL3	SZ	-0.564364	1.7944	0.582963	-0.549061	0.989098
Excitatory Neuron	ATF4	MD	0.213937	0.406101	0.58298	0.549037	0.989098
Excitatory Neuron	TRIM35	MS	0.538728	1.62842	0.583043	0.548945	0.989098
Excitatory Neuron	TMEM183A	BD	-0.457052	7.88936	0.583075	-0.548899	0.989098
Excitatory Neuron	PTGES2	MD	-0.462387	0.809321	0.58307	-0.548906	0.989098
Excitatory Neuron	PPM1A	PD	0.538631	0.487385	0.583072	0.548903	0.989098
Inhibitory Neuron	EDRF1-DT	MS	0.909273	3.74215	0.579806	0.553668	0.989103
Inhibitory Neuron	YIPF4	PD	0.404341	0.82423	0.57986	0.55359	0.989103
Inhibitory Neuron	U91328.1	AD	0.506405	NA	0.579858	0.553593	0.989103
Inhibitory Neuron	SNX10	AD	0.332013	0.589613	0.57985	0.553604	0.989103
OPC	STXBP3	AD	-0.224197	0.80152	0.548412	-0.600141	0.98911
OPC	PTPRQ	SZ	0.928936	2.43937	0.548417	0.600134	0.98911
OPC	CACNG5	MD	-0.999	1.09431	0.548423	-0.600125	0.98911
Oligodendrocyte	CAPN10	AD	-0.413974	0.712034	0.571123	-0.566399	0.989124
Pericyte	AL158071.5	SZ	-0.633867	0.787806	0.415351	-0.814513	0.989127
Pericyte	CALCB	SZ	0.488334	0.878467	0.41534	0.814532	0.989127
OPC	NBAS	PD	-0.629745	2.63989	0.548454	-0.600078	0.989128
Microglia	COG4	MD	-0.717879	1.24466	0.540059	-0.612724	0.989133
Oligodendrocyte	CARD18	MD	-0.860761	1.30381	0.571172	-0.566326	0.989135
Oligodendrocyte	EHD1	SZ	-0.762779	0.763601	0.57116	-0.566344	0.989135
Microglia	PAX8	MD	0.963516	0.232324	0.540114	0.612641	0.989139
Microglia	TGIF1	SZ	-0.835847	1.54788	0.540104	-0.612655	0.989139
Astrocyte	AC123912.4	MD	0.227481	0.364211	0.536026	0.618833	0.989146
Astrocyte	TRIM41	AD	-0.399214	1.17261	0.536069	-0.618768	0.989146
Astrocyte	SLTM	MD	0.999	2.55836	0.53604	0.618813	0.989146
Astrocyte	GRIN2C	PD	-0.240284	0.402076	0.536073	-0.618762	0.989146
Astrocyte	METTL2A	SZ	-0.464735	0.843645	0.536074	-0.61876	0.989146
Astrocyte	PPP1R21	AD	0.418141	0.862875	0.536089	0.618738	0.989146
Inhibitory Neuron	TSPAN18	AD	-0.308756	0.528321	0.579912	-0.553513	0.989147
Inhibitory Neuron	BCL11B	MD	0.285422	0.643934	0.579921	0.5535	0.989147
Excitatory Neuron	DEK	BD	-0.977355	NA	0.583125	-0.548825	0.989149
Excitatory Neuron	AC068722.1	SZ	-0.191618	0.40744	0.583136	-0.54881	0.989149
Oligodendrocyte	TSGA10	PD	-0.333902	0.987857	0.571269	-0.566184	0.989153
Oligodendrocyte	RANBP9	PD	0.458457	1.13683	0.571266	0.566188	0.989153
Oligodendrocyte	AL021368.1	MD	-0.662388	1.51927	0.571269	-0.566183	0.989153
Oligodendrocyte	TOR1B	BD	0.423038	0.734273	0.571214	0.566264	0.989153
Astrocyte	SH3RF1	MS	-0.503208	0.813018	0.536116	-0.618697	0.989158
OPC	NIPAL3	MD	0.488126	0.788358	0.548515	0.599987	0.98916
OPC	CELSR2	AD	0.278097	0.548121	0.548507	0.599999	0.98916
Endothelial	SYNE3	PD	0.894633	3.82411	0.542899	0.608435	0.989165
Endothelial	BRPF3	SZ	0.999	3.09015	0.542921	0.608402	0.989165
Endothelial	IFRD1	MD	-0.407678	0.582771	0.542953	-0.608354	0.989165
Endothelial	MGAM	AD	0.589135	0.777102	0.543051	0.608206	0.989165
Endothelial	ZFAT	BD	-0.999	4.45631	0.54313	-0.608087	0.989165
Endothelial	SLC26A7	SZ	0.998977	0.706709	0.54306	0.608192	0.989165
Endothelial	SART1	BD	0.262178	0.516402	0.543035	0.608229	0.989165
Endothelial	ETS1	MD	0.382069	0.710473	0.54302	0.608253	0.989165
Endothelial	ZNF423	BD	-0.94626	NA	0.543092	-0.608145	0.989165
Endothelial	NUP88	SZ	-0.316291	0.593271	0.543118	-0.608105	0.989165
Endothelial	PCAT19	PD	0.720762	1.79407	0.542999	0.608284	0.989165
Endothelial	FAM129C	BD	0.373485	1.10517	0.543116	0.608108	0.989165
Endothelial	C22orf23	AD	-0.512418	0.567764	0.543041	-0.608221	0.989165
Oligodendrocyte	CNOT4	SZ	-0.424419	0.689405	0.57132	-0.566109	0.989167
Oligodendrocyte	AP000547.3	BD	-0.42799	1.06759	0.571336	-0.566085	0.989167
Oligodendrocyte	NIT1	MD	-0.964904	26.448	0.571387	-0.56601	0.989167
Oligodendrocyte	SLC25A23	MD	0.309991	0.759398	0.571384	0.566014	0.989167
Oligodendrocyte	SMIM11A	PD	0.600935	1.19563	0.571421	0.56596	0.989167
Oligodendrocyte	ESD	AD	-0.226319	0.393766	0.571434	-0.565941	0.989167
Oligodendrocyte	PRKAR1A	MD	-0.151894	0.273461	0.571464	-0.565896	0.989167
Oligodendrocyte	PSMA5	MD	0.3556	0.493859	0.571484	0.565867	0.989167
Oligodendrocyte	PLK4	AD	0.380718	0.860828	0.571526	0.565805	0.989167
Oligodendrocyte	LZTS2	MD	0.271795	0.456298	0.571537	0.56579	0.989167
Oligodendrocyte	RBM19	AD	-0.317204	0.499712	0.571527	-0.565804	0.989167
Oligodendrocyte	DCC	SZ	-0.531542	1.15368	0.571487	-0.565863	0.989167
Pericyte	CR1L	AD	0.237239	0.330852	0.415433	0.81437	0.989168
Pericyte	CNN2	PD	-0.55118	0.673022	0.415466	-0.814312	0.989168
Pericyte	RELB	BD	-0.973749	2.25002	0.415469	-0.814307	0.989168
Microglia	ABCG1	SZ	0.300556	0.430913	0.540159	0.612573	0.989173
Excitatory Neuron	CLDN16	MS	0.430695	1.45678	0.583183	0.548741	0.989178
Excitatory Neuron	AC020687.1	MS	-0.279168	0.748275	0.583187	-0.548735	0.989178
Excitatory Neuron	YWHAQ	MS	0.999	3.11163	0.583201	0.548714	0.989178
Excitatory Neuron	AL157400.3	PD	-0.374535	1.06169	0.583218	-0.548691	0.989178
Microglia	CD244	MS	-0.298813	0.607177	0.540217	-0.612484	0.989186
Microglia	DNAJA3	MD	0.353677	0.665604	0.540207	0.6125	0.989186
Oligodendrocyte	OSER1	PD	-0.374893	1.1464	0.571572	-0.565738	0.989191
Endothelial	LEPROT	SZ	0.30868	0.645883	0.543244	0.607915	0.989204
Endothelial	ALG5	AD	0.565622	0.994109	0.543213	0.607961	0.989204
Endothelial	ZDHHC1	MS	0.995666	NA	0.543226	0.607942	0.989204
Endothelial	RGS19	SZ	-0.60974	1.11746	0.543202	-0.607978	0.989204
Endothelial	CDYL2	MD	0.314095	0.579313	0.543259	0.607892	0.989204
Oligodendrocyte	NME3	MD	-0.298176	0.868015	0.571604	-0.565691	0.989207
Oligodendrocyte	SNRPB2	MD	0.335114	0.689671	0.571629	0.565654	0.989207
Oligodendrocyte	FAM19A5	AD	-0.255648	0.499067	0.571648	-0.565626	0.989207
Oligodendrocyte	TCIM	SZ	-0.203269	0.380574	0.571668	-0.565597	0.989207
OPC	TIAL1	MD	-0.385497	0.888173	0.548563	-0.599914	0.989208
Excitatory Neuron	AC026786.1	PD	0.487226	1.18858	0.583279	0.548601	0.98921
Excitatory Neuron	TPGS2	AD	-0.279329	0.921734	0.583273	-0.54861	0.98921
Excitatory Neuron	RCAN1	BD	0.384772	1.55082	0.583284	0.548594	0.98921
Inhibitory Neuron	AP002991.1	MD	-0.24837	0.551336	0.579979	-0.553415	0.989213
Inhibitory Neuron	MIR181A1HG	AD	-0.278971	0.456052	0.579995	-0.553391	0.989213
OPC	DTWD1	BD	0.73792	1.68513	0.548588	0.599877	0.989215
OPC	RBM33	SZ	-0.999	2.46865	0.548615	-0.599837	0.989216
OPC	APBA3	SZ	0.225183	0.460932	0.548632	0.599811	0.989216
Astrocyte	AC069544.1	AD	-0.383873	0.643688	0.536173	-0.61861	0.989221
Astrocyte	PTEN	MD	-0.304038	0.551051	0.53619	-0.618584	0.989221
Oligodendrocyte	DOCK2	SZ	-0.226401	0.401184	0.571725	-0.565513	0.989223
Oligodendrocyte	IMPG1	PD	-0.384955	0.807271	0.571765	-0.565455	0.989223
Oligodendrocyte	FBXW4	PD	0.40526	1.3937	0.571776	0.565438	0.989223
Oligodendrocyte	SMNDC1	AD	0.243669	1.10544	0.571796	0.565408	0.989223
Oligodendrocyte	AC240565.1	AD	-0.191586	0.470498	0.571784	-0.565426	0.989223
Oligodendrocyte	DEDD2	SZ	-0.999	NA	0.571808	-0.565391	0.989223
Oligodendrocyte	AC092650.1	SZ	-0.998827	1.37102	0.571828	-0.565361	0.989223
Microglia	AC137770.1	PD	-0.965084	NA	0.540265	-0.612412	0.989226
Endothelial	ZFP37	BD	-0.955986	NA	0.543297	-0.607835	0.989235
Oligodendrocyte	ZNRF1	SZ	-0.431163	0.448541	0.571865	-0.565306	0.98925
Excitatory Neuron	MESP1	MS	-0.41993	0.79022	0.583337	-0.548517	0.989257
Excitatory Neuron	C10orf88	SZ	0.438974	1.16237	0.583343	0.548508	0.989257
Oligodendrocyte	MTBP	MD	-0.399745	0.753405	0.571894	-0.565265	0.989257
Oligodendrocyte	FAM157C	BD	-0.44703	1.32558	0.571921	-0.565225	0.989257
Oligodendrocyte	TMEM167B	BD	-0.326578	0.686276	0.571934	-0.565205	0.989257
Microglia	NSUN5	AD	0.743611	1.66932	0.540309	0.612345	0.989257
Microglia	TRGC1	SZ	0.218992	0.417645	0.540335	0.612307	0.989257
Inhibitory Neuron	GREM2	MS	-0.382948	0.651434	0.580044	-0.55332	0.989264
Inhibitory Neuron	SERTAD4	AD	-0.138173	0.573811	0.580061	-0.553295	0.989264
Astrocyte	CFAP57	SZ	0.310186	0.538524	0.536236	0.618515	0.989269
Excitatory Neuron	CYP2E1	AD	0.567961	1.03884	0.583368	0.548472	0.98927
OPC	AL139275.1	PD	-0.411848	0.928345	0.548735	-0.599657	0.989279
OPC	AL159163.1	MD	0.218884	0.422402	0.548737	0.599654	0.989279
OPC	SMAD2	SZ	-0.470618	0.926501	0.548804	-0.599554	0.989279
OPC	MTERF3	SZ	-0.705121	1.24157	0.548838	-0.599502	0.989279
OPC	LINC00665	SZ	0.298783	0.5246	0.548844	0.599494	0.989279
OPC	RTN4IP1	MD	-0.237592	0.46202	0.548927	-0.599369	0.989279
OPC	SUMF2	BD	-0.82047	1.99989	0.548918	-0.599382	0.989279
OPC	CMIP	MD	0.273696	0.468804	0.548913	0.59939	0.989279
OPC	LYG2	BD	-0.554305	0.981705	0.549014	-0.599238	0.989279
OPC	MIR9-3HG	MS	0.358372	0.728394	0.549019	0.599231	0.989279
OPC	ZNF254	MD	0.582285	1.65174	0.549025	0.599222	0.989279
OPC	ANKS6	MD	0.281742	0.698102	0.549067	0.599158	0.989279
OPC	GCC1	SZ	-0.432473	0.599171	0.549108	-0.599097	0.989279
OPC	LINC01033	AD	-0.400817	0.731575	0.549126	-0.59907	0.989279
OPC	PRPF18	SZ	-0.373047	1.015	0.549143	-0.599044	0.989279
OPC	CTTN	PD	0.99786	3.62064	0.549165	0.599012	0.989279
OPC	LINC01006	MD	0.653327	0.937045	0.54919	0.598974	0.989279
OPC	RINT1	AD	-0.682309	1.84027	0.549224	-0.598923	0.989279
OPC	PEX11G	PD	-0.999	1.50617	0.549184	-0.598983	0.989279
OPC	MRPL39	PD	-0.458472	0.724721	0.549199	-0.59896	0.989279
OPC	LINC01933	MD	0.310239	0.594424	0.549255	0.598876	0.989279
OPC	GPR162	AD	0.445884	0.78793	0.549256	0.598875	0.989279
OPC	COQ2	SZ	-0.305964	0.615982	0.549272	-0.598851	0.989279
OPC	BEGAIN	PD	0.313451	0.785566	0.549262	0.598867	0.989279
OPC	AC003005.2	SZ	-0.28193	0.655767	0.549279	-0.598841	0.989279
OPC	COP1	MS	0.405644	1.21418	0.549357	0.598724	0.989279
OPC	AKNAD1	MD	0.998667	NA	0.549333	0.59876	0.989279
OPC	LYST	SZ	0.352808	0.930423	0.549348	0.598737	0.989279
OPC	AC058822.1	MD	-0.164795	0.793367	0.549484	-0.598533	0.989279
OPC	AC010343.3	MS	-0.68827	2.43162	0.549522	-0.598477	0.989279
OPC	INSYN2	MD	-0.220697	0.391779	0.549442	-0.598597	0.989279
OPC	AC107032.2	SZ	-0.296925	0.636737	0.5493	-0.59881	0.989279
OPC	ZBTB1	SZ	0.503831	0.375483	0.549373	0.5987	0.989279
OPC	MON1B	PD	-0.999	2.53155	0.549339	-0.59875	0.989279
OPC	NTSR1	PD	0.303948	0.687974	0.549356	0.598725	0.989279
OPC	NEURL2	MD	-0.314606	0.423079	0.549459	-0.598571	0.989279
OPC	PEX1	SZ	-0.840605	NA	0.549574	-0.598398	0.989279
OPC	USP42	AD	0.682369	0.959729	0.549571	0.598403	0.989279
OPC	PPP1R13L	PD	-0.561414	0.854168	0.549558	-0.598423	0.989279
OPC	AC046136.1	PD	0.975238	NA	0.549597	0.598364	0.989279
OPC	POMGNT2	AD	0.230982	0.508752	0.549628	0.598318	0.989279
OPC	HLA-DMA	AD	-0.370611	0.88819	0.549643	-0.598296	0.989279
OPC	GSTK1	PD	-0.883168	NA	0.549621	-0.598328	0.989279
OPC	CCDC163	MS	0.386549	0.532369	0.549829	0.598017	0.989279
OPC	ATP8B2	PD	0.386787	0.620852	0.549891	0.597924	0.989279
OPC	GPR89B	PD	0.944022	NA	0.549923	0.597876	0.989279
OPC	MSTO1	PD	0.307402	0.521179	0.550347	0.59724	0.989279
OPC	CTBS	BD	-0.957022	2.4234	0.550284	-0.597334	0.989279
OPC	AC119674.1	SZ	0.494772	0.991779	0.550364	0.597215	0.989279
OPC	KAZN	AD	-0.381705	1.18042	0.550132	-0.597562	0.989279
OPC	CCDC121	MS	0.999	3.95064	0.549932	0.597862	0.989279
OPC	HES6	MD	-0.421874	0.505434	0.550021	-0.597728	0.989279
OPC	LINC00882	MD	-0.305192	0.54663	0.550016	-0.597737	0.989279
OPC	AFF4	AD	0.41555	0.831428	0.550076	0.597646	0.989279
OPC	NEDD9	MD	-0.121051	0.19662	0.550242	-0.597397	0.989279
OPC	ZBTB2	AD	0.318815	0.548861	0.549841	0.597998	0.989279
OPC	PTCD1	BD	-0.565937	0.869419	0.550352	-0.597233	0.989279
OPC	TBC1D31	PD	-0.999	NA	0.549997	-0.597765	0.989279
OPC	FAM49B	MD	0.481162	0.861167	0.549987	0.59778	0.989279
OPC	AC027698.1	AD	0.322768	0.469188	0.550127	0.59757	0.989279
OPC	ASTN2	AD	-0.225283	0.466649	0.55031	-0.597296	0.989279
OPC	OSBPL5	MD	0.50603	0.846239	0.550222	0.597427	0.989279
OPC	AC007450.1	MD	0.205582	0.323438	0.550235	0.597408	0.989279
OPC	ATF7	MD	-0.345103	0.590402	0.549718	-0.598182	0.989279
OPC	AC008050.1	AD	-0.297319	0.509339	0.549973	-0.597801	0.989279
OPC	AMFR	MS	0.28494	0.66685	0.550126	0.597572	0.989279
OPC	ZNF785	MS	-0.999	5.92425	0.549752	-0.598131	0.989279
OPC	SETD6	MD	0.371745	0.865773	0.550052	0.597682	0.989279
OPC	MEIOB	SZ	0.220455	0.487427	0.55005	0.597685	0.989279
OPC	ZNF814	SZ	-0.714551	1.17314	0.550312	-0.597292	0.989279
OPC	CSNK2A1	PD	0.303943	0.655326	0.550137	0.597554	0.989279
OPC	UPB1	BD	0.999	NA	0.550083	0.597636	0.989279
OPC	P2RX6	MD	0.448491	0.753817	0.549814	0.59804	0.989279
OPC	TYMP	SZ	0.135208	0.358856	0.550246	0.597391	0.989279
OPC	KAZN	MS	0.406609	0.767104	0.550623	0.596827	0.989279
OPC	ASAP3	PD	-0.812127	1.77792	0.550661	-0.59677	0.989279
OPC	LHX4	SZ	0.33912	0.734487	0.550748	0.59664	0.989279
OPC	CHD1L	AD	-0.417994	2.90654	0.55079	-0.596577	0.989279
OPC	TMEM185B	AD	0.514872	1.19668	0.550591	0.596875	0.989279
OPC	ADGRG7	BD	-0.730255	1.76986	0.550743	-0.596648	0.989279
OPC	VHL	MD	0.293882	0.703161	0.550812	0.596544	0.989279
OPC	STX18	AD	-0.346313	0.606347	0.550449	-0.597088	0.989279
OPC	LINC00603	SZ	-0.452516	3.27918	0.550533	-0.596961	0.989279
OPC	MMS22L	BD	0.866273	1.82976	0.550474	0.59705	0.989279
OPC	BNIP3L	MD	0.466726	0.98377	0.550577	0.596895	0.989279
OPC	TONSL	MD	0.792318	1.85896	0.55063	0.596816	0.989279
OPC	ZNF572	AD	-0.365358	0.645937	0.550656	-0.596778	0.989279
OPC	PLPP7	MS	0.94232	3.62543	0.550474	0.59705	0.989279
OPC	PCSK5	PD	0.384676	0.940617	0.550623	0.596827	0.989279
OPC	FKBP15	BD	-0.942197	3.06717	0.550706	-0.596702	0.989279
OPC	RPUSD4	PD	-0.960369	2.25844	0.550572	-0.596904	0.989279
OPC	AP003096.1	MD	-0.304106	0.483772	0.550591	-0.596875	0.989279
OPC	DNM1L	BD	0.736229	3.6059	0.550637	0.596806	0.989279
OPC	ST8SIA1	AD	-0.503386	1.27986	0.550815	-0.596539	0.989279
OPC	AKT1	MS	0.634543	2.45883	0.550812	0.596544	0.989279
OPC	AC046168.2	SZ	-0.999	2.88784	0.55067	-0.596756	0.989279
OPC	PSMD11	PD	-0.562887	4.38744	0.55057	-0.596906	0.989279
OPC	ZNF519	MD	0.227341	0.406502	0.55066	0.596771	0.989279
OPC	HELZ2	BD	-0.999	4.27187	0.550435	-0.597108	0.989279
OPC	IFT27	PD	-0.575706	2.18701	0.550487	-0.597031	0.989279
OPC	AC015712.4	PD	0.999	NA	0.550835	0.59651	0.989279
Inhibitory Neuron	LETMD1	AD	-0.386769	1.06992	0.580089	-0.553255	0.989281
Inhibitory Neuron	PAK5	MD	0.209711	0.48004	0.580109	0.553226	0.989284
Microglia	TMEM109	SZ	-0.811441	1.77028	0.540379	-0.61224	0.989292
Oligodendrocyte	CTBP1	SZ	-0.190768	0.448737	0.571977	-0.565142	0.989295
OPC	ANGEL2	AD	0.850376	1.24027	0.550902	0.596409	0.9893
OPC	BHMT2	MD	0.998367	0.953045	0.550881	0.59644	0.9893
OPC	LINC01497	PD	-0.999	4.48361	0.550911	-0.596395	0.9893
Excitatory Neuron	COG5	BD	0.481081	0.817084	0.583432	0.548378	0.989308
Excitatory Neuron	WASHC1	MS	-0.473821	0.839747	0.583443	-0.548362	0.989308
Excitatory Neuron	TMEM186	MD	-0.366866	0.563663	0.58341	-0.548411	0.989308
Excitatory Neuron	MAPRE1	SZ	0.644046	1.27574	0.583454	0.548347	0.989308
Endothelial	ZNF787	MS	-0.592321	1.8362	0.543371	-0.607723	0.989331
Pericyte	CCDC80	SZ	-0.639768	1.1351	0.415579	-0.814115	0.989336
Pericyte	DCAF13	BD	-0.924327	1.0984	0.415607	-0.814066	0.989336
Astrocyte	KCNIP1	MS	0.468997	1.52481	0.536294	0.618426	0.989339
OPC	CEPT1	MS	-0.397862	0.751531	0.550999	-0.596263	0.989344
OPC	ATG4C	BD	0.822188	3.65414	0.551101	0.596111	0.989344
OPC	UBE4B	AD	-0.294614	0.618949	0.551041	-0.596201	0.989344
OPC	RASA1	AD	-0.998509	0.526201	0.551022	-0.596229	0.989344
OPC	SSC4D	MS	0.894066	NA	0.551083	0.596138	0.989344
OPC	CHD4	PD	-0.999	3.39084	0.551124	-0.596077	0.989344
OPC	CPSF6	BD	0.583717	0.386069	0.55106	0.596173	0.989344
OPC	RPAP3	SZ	-0.311061	0.775013	0.551129	-0.59607	0.989344
OPC	AC020928.2	BD	-0.999	3.05366	0.551002	-0.596259	0.989344
Oligodendrocyte	ASCC1	AD	0.678396	4.30197	0.572028	0.565067	0.989345
Inhibitory Neuron	CDC40	SZ	0.685386	1.58085	0.580237	0.553039	0.98935
Inhibitory Neuron	CAMK2B	BD	-0.957362	NA	0.580192	-0.553105	0.98935
Inhibitory Neuron	CYREN	AD	-0.428117	0.706975	0.580218	-0.553066	0.98935
Inhibitory Neuron	DEFB131B	PD	-0.999	NA	0.580224	-0.553058	0.98935
Inhibitory Neuron	ECSIT	BD	-0.542038	0.703018	0.580204	-0.553086	0.98935
Endothelial	TSACC	BD	-0.684217	2.45243	0.543404	-0.607674	0.989351
Endothelial	CC2D1A	SZ	-0.585897	NA	0.543429	-0.607636	0.989358
Microglia	NKTR	AD	-0.540502	2.03983	0.540499	-0.612058	0.989379
Microglia	AC096746.1	MS	-0.536514	1.2776	0.540519	-0.612029	0.989379
Microglia	NEIL3	BD	-0.999	NA	0.540539	-0.611997	0.989379
Microglia	CCDC112	PD	0.579733	1.18637	0.540557	0.611971	0.989379
Microglia	LINC01484	AD	0.233287	0.51066	0.540457	0.612122	0.989379
Inhibitory Neuron	WEE1	PD	-0.58103	2.10931	0.580278	-0.552979	0.989388
Inhibitory Neuron	GPX7	PD	0.82388	2.29004	0.580295	0.552954	0.989388
Excitatory Neuron	GNPAT	SZ	0.428923	0.670321	0.58361	0.548119	0.989402
Excitatory Neuron	TOR1AIP2	AD	-0.762675	1.12203	0.58366	-0.548046	0.989402
Excitatory Neuron	CHDH	AD	0.193181	0.445379	0.58354	0.548221	0.989402
Excitatory Neuron	GRID2	MD	0.239734	0.824225	0.583661	0.548045	0.989402
Excitatory Neuron	PRPF4B	SZ	-0.173074	0.368182	0.583627	-0.548094	0.989402
Excitatory Neuron	SNX3	SZ	-0.318551	0.619399	0.583693	-0.547999	0.989402
Excitatory Neuron	MTDH	SZ	-0.519087	3.09851	0.583643	-0.548072	0.989402
Excitatory Neuron	AIP	MS	0.859069	NA	0.583542	0.548219	0.989402
Excitatory Neuron	UEVLD	MD	-0.177157	0.327132	0.583573	-0.548173	0.989402
Excitatory Neuron	DPH6	BD	-0.764941	5.71063	0.58366	-0.548047	0.989402
Excitatory Neuron	SIN3B	SZ	-0.40055	0.715025	0.5837	-0.547989	0.989402
Excitatory Neuron	AC092162.2	MS	-0.446017	0.99329	0.583732	-0.547941	0.989402
Excitatory Neuron	NXPH2	SZ	0.999	0.598843	0.583733	0.547941	0.989402
Excitatory Neuron	AC019117.3	AD	0.543923	1.05825	0.583717	0.547964	0.989402
OPC	KANK2	MD	0.529884	0.969537	0.551202	0.59596	0.989411
OPC	TSPAN4	SZ	0.240182	0.572103	0.551209	0.595949	0.989411
Pericyte	ACKR3	MD	-0.390937	0.420692	0.415702	-0.8139	0.989415
Pericyte	SP2	MD	0.494578	0.536046	0.415729	0.813854	0.989415
Pericyte	LINC01562	SZ	-0.48476	0.476617	0.415741	-0.813832	0.989415
Pericyte	ZNF766	MD	-0.521799	0.560028	0.415818	-0.813698	0.989416
Pericyte	CAV1	MS	0.863351	2.52005	0.415834	0.81367	0.989416
Pericyte	AP5S1	PD	-0.70472	NA	0.415877	-0.813595	0.989416
Pericyte	EEA1	MD	-0.347612	0.431382	0.415886	-0.81358	0.989416
Pericyte	USPL1	BD	-0.423977	0.556268	0.415992	-0.813394	0.989416
Pericyte	GSG1L2	BD	0.743754	1.52676	0.415991	0.813395	0.989416
Pericyte	PDZK1	PD	-0.282278	1.31008	0.416141	-0.813135	0.989416
Pericyte	B3GNT2	MD	-0.808821	0.954413	0.416245	-0.812953	0.989416
Pericyte	MCM9	MS	0.591736	0.675202	0.41613	0.813153	0.989416
Pericyte	STK24	AD	-0.650908	1.54672	0.416196	-0.813039	0.989416
Pericyte	HYKK	BD	-0.58239	0.679958	0.416158	-0.813104	0.989416
Pericyte	TMEM220	AD	-0.684827	0.790921	0.416234	-0.812972	0.989416
Pericyte	LIPG	MS	0.999	2.91788	0.416188	0.813052	0.989416
Pericyte	CSNK1G2	MD	-0.300847	0.406832	0.416133	-0.813149	0.989416
Pericyte	HELZ2	MS	-0.407021	0.740736	0.416227	-0.812985	0.989416
Excitatory Neuron	CHCHD6	AD	0.252531	0.719348	0.583775	0.547878	0.989418
Excitatory Neuron	AP3B2	PD	0.319176	0.890388	0.583807	0.547832	0.989418
Excitatory Neuron	MROH7-TTC4	AD	0.383338	0.743509	0.583833	0.547794	0.989418
Excitatory Neuron	OTOA	AD	-0.911295	1.39702	0.583846	-0.547776	0.989418
Excitatory Neuron	PHC3	AD	0.342144	0.495542	0.583869	0.547742	0.989418
Excitatory Neuron	MAP3K11	MS	0.336161	0.712459	0.58386	0.547755	0.989418
Excitatory Neuron	AC010528.1	PD	-0.981921	3.58193	0.583868	-0.547743	0.989418
Excitatory Neuron	EXOSC6	AD	0.356857	0.450026	0.583865	0.547748	0.989418
Microglia	SP140	MD	0.42283	0.995707	0.540609	0.611893	0.989426
Pericyte	ECI2	MD	0.825129	1.12627	0.416316	0.812829	0.989427
Pericyte	NAGLU	MS	0.637752	0.805313	0.416314	0.812833	0.989427
Inhibitory Neuron	ANO8	MD	0.185953	0.379226	0.58036	0.552859	0.989429
Inhibitory Neuron	VTI1A	BD	-0.629533	1.07526	0.580366	-0.55285	0.989429
Inhibitory Neuron	HSPBAP1	MS	0.32731	1.04989	0.580394	0.55281	0.989429
Inhibitory Neuron	ZP3	PD	-0.342095	0.631265	0.580408	-0.552789	0.989429
Inhibitory Neuron	TMEM11	MD	0.932091	NA	0.580408	0.552789	0.989429
Pericyte	AFAP1L1	AD	-0.394988	0.635432	0.416356	-0.812759	0.989441
Endothelial	DMXL1	PD	0.381788	0.819782	0.543498	0.607533	0.989444
Microglia	LUC7L3	BD	0.708195	1.07693	0.540647	0.611835	0.989449
Endothelial	DDOST	SZ	-0.395597	0.52237	0.543531	-0.607482	0.98945
Endothelial	MATN3	SZ	0.444223	0.843714	0.543544	0.607463	0.98945
Excitatory Neuron	SYT2	MD	-0.239995	0.477738	0.583922	-0.547665	0.989452
Excitatory Neuron	P2RX4	MS	0.479756	8.11436	0.583906	0.547689	0.989452
Oligodendrocyte	ZNF213	SZ	-0.607639	1.0551	0.572113	-0.564942	0.989455
Inhibitory Neuron	UBR4	AD	0.345804	0.956852	0.580446	0.552734	0.989458
Inhibitory Neuron	SP140L	SZ	0.127304	0.754658	0.580524	0.55262	0.989458
Inhibitory Neuron	LINC01340	MD	-0.701537	5.42352	0.580528	-0.552614	0.989458
Inhibitory Neuron	SAMD15	MD	-0.303489	0.723605	0.580467	-0.552703	0.989458
Inhibitory Neuron	CSK	AD	-0.600824	1.03954	0.580532	-0.552608	0.989458
Inhibitory Neuron	DUSP15	SZ	-0.329373	0.774511	0.580479	-0.552685	0.989458
Excitatory Neuron	ELAVL3	PD	-0.999	4.84378	0.583941	-0.547637	0.989459
Oligodendrocyte	NAPEPLD	BD	-0.854099	3.75376	0.572138	-0.564906	0.98946
Inhibitory Neuron	ACBD3	AD	0.220958	0.53134	0.580573	0.552548	0.989467
Inhibitory Neuron	AC090360.1	SZ	0.37455	0.831118	0.580556	0.552572	0.989467
Astrocyte	KCNC4	MD	-0.318667	0.517045	0.536384	-0.61829	0.989468
Pericyte	DAP	PD	-0.580086	0.986737	0.416432	-0.812626	0.989477
Pericyte	ADAM8	AD	0.944134	NA	0.416552	0.812418	0.989477
Pericyte	NEK9	BD	0.913333	NA	0.416517	0.812479	0.989477
Pericyte	ZNF785	AD	-0.489999	0.816421	0.416549	-0.812423	0.989477
Pericyte	ZNF207	AD	-0.957107	NA	0.416573	-0.812382	0.989477
Pericyte	NTSR1	SZ	0.942719	2.05963	0.416524	0.812466	0.989477
Excitatory Neuron	PRELP	SZ	0.194974	0.451518	0.583977	0.547585	0.989491
OPC	APOL4	AD	0.499425	0.883855	0.551277	0.595848	0.989494
OPC	EVA1A	MD	0.287399	0.584866	0.551306	0.595804	0.989508
OPC	PLA2G7	MS	0.583443	3.3558	0.55133	0.595769	0.989512
Oligodendrocyte	SEC31B	MS	0.796253	1.15373	0.5722	0.564814	0.98953
Astrocyte	MBNL1	PD	-0.567834	NA	0.536482	-0.618142	0.989536
Astrocyte	CPSF2	SZ	0.594938	1.04122	0.536454	0.618184	0.989536
Astrocyte	PTBP1	BD	0.999	3.12272	0.536468	0.618163	0.989536
Astrocyte	PARD3B	MD	-0.554489	0.880857	0.536685	-0.617834	0.989538
Astrocyte	SOCS5	SZ	-0.33652	0.824024	0.536634	-0.617912	0.989538
Astrocyte	SERPINB9	MS	-0.999	2.618	0.536574	-0.618002	0.989538
Astrocyte	EXTL3	AD	0.429132	1.13591	0.536611	0.617945	0.989538
Astrocyte	GKAP1	BD	0.336602	0.806843	0.536682	0.617839	0.989538
Astrocyte	EXOSC2	AD	0.458899	0.803953	0.536515	0.618092	0.989538
Astrocyte	FAM219B	SZ	0.668478	0.762628	0.536681	0.61784	0.989538
Astrocyte	PDZD9	AD	-0.885325	2.27907	0.536529	-0.61807	0.989538
Astrocyte	MED24	MS	0.37192	0.611121	0.536622	0.61793	0.989538
Astrocyte	ZNF519	PD	-0.96481	2.40941	0.536651	-0.617886	0.989538
Pericyte	CRNDE	PD	0.999	NA	0.416682	0.812191	0.989538
Pericyte	LDLR	MS	-0.453319	0.7246	0.416713	-0.812137	0.989538
Pericyte	LINC01801	PD	0.540547	0.98013	0.416732	0.812103	0.989538
Pericyte	AC006213.1	BD	0.866672	2.26843	0.41667	0.812212	0.989538
Endothelial	IPP	PD	0.61364	2.45987	0.543635	0.607325	0.989539
Endothelial	PARP9	MD	0.396987	0.543773	0.543624	0.607342	0.989539
Endothelial	PLXNA2	MS	-0.691586	0.781466	0.543819	-0.607048	0.98954
Endothelial	SMYD3	MS	-0.65299	1.19466	0.543768	-0.607124	0.98954
Endothelial	LBR	PD	-0.430078	0.722636	0.543832	-0.607028	0.98954
Endothelial	AC128685.1	PD	-0.908454	2.02925	0.543891	-0.60694	0.98954
Endothelial	AL080250.1	SZ	0.999	8.62778	0.543841	0.607015	0.98954
Endothelial	UBE2H	SZ	0.317912	0.636322	0.543876	0.606963	0.98954
Endothelial	FUBP3	MD	0.388032	0.787272	0.543767	0.607127	0.98954
Endothelial	AP002989.1	SZ	0.320558	0.616195	0.543856	0.606992	0.98954
Endothelial	DHRS7	BD	0.463229	0.74947	0.543893	0.606936	0.98954
Endothelial	FOS	SZ	0.409216	0.628792	0.543825	0.607039	0.98954
Endothelial	TGFB1I1	MD	0.731092	1.87914	0.543846	0.607008	0.98954
Endothelial	MIER2	MS	-0.999	NA	0.543876	-0.606961	0.98954
Astrocyte	URM1	BD	0.413119	0.959974	0.536763	0.617716	0.989542
Astrocyte	DR1	MD	0.355694	0.625197	0.536787	0.617679	0.989542
Astrocyte	DCP1A	BD	0.222002	0.888975	0.536809	0.617646	0.989542
Astrocyte	AC139769.2	MD	-0.999	NA	0.536799	-0.61766	0.989542
Astrocyte	TRIP6	AD	-0.268301	0.43	0.536888	-0.617525	0.989542
Astrocyte	CCDC178	AD	0.998253	3.78522	0.536893	0.617519	0.989542
Astrocyte	AC005154.4	AD	0.374263	0.840528	0.536908	0.617495	0.989542
Astrocyte	STAT1	BD	-0.469399	1.11447	0.536956	-0.617422	0.989542
Astrocyte	NEK11	BD	0.736283	1.4035	0.537035	0.617303	0.989542
Astrocyte	ULK4	MD	0.464205	0.600604	0.537012	0.617338	0.989542
Astrocyte	SPINK8	SZ	0.912954	1.60607	0.53705	0.61728	0.989542
Astrocyte	LINC01951	AD	0.752493	1.14204	0.537029	0.617313	0.989542
Astrocyte	SLC35B3	SZ	-0.823153	1.17319	0.537038	-0.617299	0.989542
Astrocyte	PLAGL1	AD	-0.322668	0.601376	0.537013	-0.617336	0.989542
Astrocyte	AC004158.1	PD	-0.740793	1.27625	0.537014	-0.617335	0.989542
Astrocyte	MT1M	MD	0.194897	0.337636	0.536959	0.617419	0.989542
Astrocyte	DOP1B	MS	-0.828307	2.41667	0.537041	-0.617294	0.989542
Astrocyte	AGGF1	MD	-0.199127	0.665688	0.537073	-0.617246	0.989542
Astrocyte	CXCR4	PD	0.99631	NA	0.537096	0.617211	0.989542
Astrocyte	GAS1	BD	0.767094	0.924373	0.537136	0.617149	0.989542
Astrocyte	GOLGA3	AD	-0.638407	1.41343	0.537177	-0.617087	0.989542
Astrocyte	TMED8	MS	0.707881	1.65349	0.537202	0.61705	0.989542
Astrocyte	ZNF287	PD	-0.493361	0.643332	0.537201	-0.617052	0.989542
Astrocyte	TP53BP2	SZ	-0.241526	0.485884	0.537216	-0.617028	0.989542
Astrocyte	TTC32	PD	-0.998802	NA	0.537243	-0.616987	0.989542
Astrocyte	SPEF2	BD	0.282598	0.511842	0.537286	0.616922	0.989542
Astrocyte	GDAP1	PD	-0.51716	1.56895	0.537302	-0.616897	0.989542
Astrocyte	AK7	BD	-0.346814	0.67054	0.537274	-0.61694	0.989542
Astrocyte	TGFB1I1	SZ	-0.999	2.40314	0.537282	-0.616929	0.989542
Astrocyte	AC004053.1	PD	-0.668859	1.41803	0.537334	-0.61685	0.989542
Astrocyte	PLIN3	MS	0.215384	0.432182	0.537339	0.616842	0.989542
Astrocyte	IL1R1	AD	0.394644	0.619862	0.537377	0.616785	0.989542
Astrocyte	FAM169A	PD	-0.410435	0.602361	0.537359	-0.616811	0.989542
Astrocyte	TMEM136	AD	0.484137	0.776537	0.537374	0.616789	0.989542
Astrocyte	NUCB1	PD	0.315647	0.67884	0.537393	0.61676	0.989542
Inhibitory Neuron	AL592211.1	MD	-0.289656	0.848452	0.580641	-0.552449	0.989547
Inhibitory Neuron	ASB14	MD	0.30014	0.507749	0.580656	0.552427	0.989547
Microglia	RNF212	AD	0.666927	0.732131	0.54076	0.611664	0.98957
Microglia	YKT6	BD	0.967175	NA	0.540791	0.611617	0.98957
Microglia	HECTD2	SZ	0.420405	1.07107	0.540788	0.611621	0.98957
Microglia	LINC01871	SZ	-0.250333	0.408093	0.541013	-0.611282	0.989571
Microglia	ZNF718	MS	0.677226	1.74553	0.540898	0.611455	0.989571
Microglia	TXNDC16	AD	0.325934	0.512061	0.540889	0.611469	0.989571
Microglia	MAP2K7	BD	0.95692	2.64596	0.540968	0.61135	0.989571
Microglia	GIMAP6	PD	-0.46066	0.585276	0.541048	-0.611228	0.989571
Microglia	ZNF445	BD	0.999	6.47549	0.541097	0.611155	0.989571
Microglia	CCDC180	SZ	-0.320752	0.827863	0.541101	-0.61115	0.989571
Microglia	AC078788.1	MD	-0.369889	0.613035	0.54115	-0.611075	0.989571
Microglia	GBA2	PD	-0.757374	2.25188	0.541156	-0.611065	0.989571
Microglia	FAM111A	SZ	0.695715	1.18967	0.541138	0.611093	0.989571
Microglia	DDX10	AD	-0.430006	0.827764	0.541187	-0.611019	0.989571
Microglia	CD55	SZ	-0.227686	0.414931	0.541333	-0.610799	0.989571
Microglia	SF3A3	AD	0.271375	0.617154	0.541334	0.610796	0.989571
Microglia	IFT122	AD	0.533225	0.717117	0.541321	0.610817	0.989571
Microglia	AL359643.2	AD	0.392711	0.932687	0.541342	0.610785	0.989571
Microglia	E2F7	MS	-0.55741	2.15704	0.541322	-0.610814	0.989571
Microglia	LINC02603	PD	-0.862374	1.18794	0.541404	-0.610691	0.989571
Microglia	AC009086.2	BD	-0.479234	1.01095	0.541403	-0.610693	0.989571
Microglia	PLAC8	AD	0.419092	1.10862	0.541414	0.610676	0.989571
Microglia	SMARCA2	BD	0.958382	3.54998	0.541434	0.610647	0.989571
Microglia	PCAT14	MD	0.56735	0.745323	0.541436	0.610642	0.989571
Microglia	TCF12	SZ	-0.460303	0.657178	0.541442	-0.610634	0.989571
Microglia	SLC35E2A	SZ	-0.338443	0.56687	0.541647	-0.610324	0.989571
Microglia	SLC35F5	SZ	-0.884996	1.8954	0.541634	-0.610344	0.989571
Microglia	DMTF1	PD	-0.999	1.93698	0.541526	-0.610507	0.989571
Microglia	DCUN1D2	AD	-0.34362	0.669006	0.541528	-0.610504	0.989571
Microglia	LINC00324	PD	0.368765	0.682412	0.541488	0.610564	0.989571
Microglia	RANBP3	SZ	0.504377	0.869299	0.541568	0.610443	0.989571
Microglia	RINL	SZ	-0.291061	0.651567	0.541532	-0.610497	0.989571
Microglia	KHDRBS1	BD	-0.961006	2.84574	0.541745	-0.610177	0.989571
Microglia	GNLY	MD	0.195196	0.39168	0.541813	0.610073	0.989571
Microglia	EXOG	BD	0.998894	2.49423	0.541728	0.610202	0.989571
Microglia	LMBRD1	SZ	0.202194	0.398295	0.541847	0.610023	0.989571
Microglia	PLAT	PD	-0.882158	2.6252	0.541729	-0.610201	0.989571
Microglia	CTSC	MS	0.423019	0.664738	0.541847	0.610023	0.989571
Microglia	ASGR2	BD	-0.960399	NA	0.541794	-0.610103	0.989571
Microglia	ELMO2	AD	-0.295308	0.593925	0.541843	-0.610028	0.989571
Microglia	PES1	AD	0.445301	0.576638	0.541787	0.610113	0.989571
Microglia	AC090772.3	MD	0.871768	1.33942	0.541868	0.60999	0.989571
Microglia	MCM7	AD	0.501224	0.730747	0.541903	0.609938	0.989571
Microglia	NCOR1	MD	0.173109	0.675206	0.541903	0.609937	0.989571
Microglia	ZMYND12	AD	0.490676	0.873172	0.541928	0.6099	0.989571
Microglia	ZNF707	MS	0.482041	1.3786	0.541994	0.609801	0.989571
Microglia	PLXNC1	MS	-0.58765	1.39542	0.541992	-0.609803	0.989571
Microglia	CRADD	MS	-0.335028	0.66199	0.542	-0.609791	0.989571
Microglia	UGCG	AD	0.294625	0.736701	0.542046	0.609723	0.989571
Microglia	KCTD21	BD	-0.509745	2.23737	0.54203	-0.609746	0.989571
Microglia	C16orf71	SZ	0.998927	NA	0.542043	0.609727	0.989571
Microglia	TMEM127	MD	0.656979	3.21407	0.542066	0.609692	0.989571
Excitatory Neuron	TMOD1	BD	0.99847	NA	0.584044	0.547487	0.989579
Astrocyte	PSMB9	PD	-0.978566	NA	0.537501	-0.616597	0.989586
Astrocyte	NXN	MD	-0.449318	0.655507	0.537465	-0.616651	0.989586
Astrocyte	TRIP4	MS	0.513573	NA	0.53757	0.616492	0.989586
Astrocyte	NFATC1	PD	0.39733	0.797549	0.537564	0.616502	0.989586
Astrocyte	TNS3	SZ	0.203301	0.562341	0.53763	0.6164	0.989586
Astrocyte	ZNF501	MS	-0.381227	0.9516	0.537707	-0.616284	0.989586
Astrocyte	AADAT	BD	-0.999	NA	0.537716	-0.61627	0.989586
Astrocyte	TIAL1	PD	0.510957	0.892762	0.537753	0.616215	0.989586
Astrocyte	TUBGCP3	AD	0.382946	0.87165	0.537717	0.616269	0.989586
Astrocyte	CLBA1	PD	-0.397752	0.678954	0.53778	-0.616173	0.989586
Astrocyte	RNPEP	SZ	-0.387646	0.76147	0.537802	-0.616141	0.989586
Astrocyte	AC090114.2	BD	0.37926	0.73894	0.537836	0.616089	0.989586
Astrocyte	STAP2	PD	-0.999	NA	0.537831	-0.616096	0.989586
Astrocyte	EEPD1	AD	0.47596	0.819679	0.537877	0.616027	0.989586
Astrocyte	KLHL28	MS	-0.678068	2.15406	0.537898	-0.615994	0.989586
Astrocyte	ISY1-RAB43	MD	0.40198	0.704286	0.537992	0.615852	0.989586
Astrocyte	UCK2	MD	0.999	6.74864	0.538048	0.615768	0.989586
Astrocyte	SLC38A9	AD	-0.501729	1.59529	0.538053	-0.61576	0.989586
Astrocyte	TSPAN17	AD	-0.999	NA	0.538056	-0.615756	0.989586
Astrocyte	CCN1	MS	0.1462	0.645244	0.538318	0.615358	0.989586
Astrocyte	ITGA6	PD	-0.485405	0.936514	0.538318	-0.615359	0.989586
Astrocyte	AC008269.1	AD	0.277792	0.586455	0.538335	0.615332	0.989586
Astrocyte	AP5Z1	PD	0.999	3.12872	0.538346	0.615316	0.989586
Astrocyte	CHCHD3	SZ	0.246486	0.436266	0.538237	0.615482	0.989586
Astrocyte	YIF1A	MS	-0.465479	0.917769	0.538293	-0.615397	0.989586
Astrocyte	MALAT1	PD	-0.999	NA	0.538286	-0.615407	0.989586
Astrocyte	SLC35F2	BD	0.948722	143.595	0.538343	0.61532	0.989586
Astrocyte	LCTL	BD	-0.674466	1.4085	0.538206	-0.615528	0.989586
Astrocyte	PYY	PD	0.348251	0.780704	0.538218	0.61551	0.989586
Astrocyte	MIER2	SZ	-0.183881	0.472423	0.538333	-0.615336	0.989586
Astrocyte	PPP1R13L	SZ	0.52928	0.713168	0.538325	0.615347	0.989586
Astrocyte	NVL	MD	0.254871	0.625738	0.53837	0.61528	0.989586
Astrocyte	AL449403.1	BD	-0.89797	0.690449	0.538368	-0.615283	0.989586
Astrocyte	CD46	PD	-0.552754	0.707034	0.538428	-0.615193	0.989586
Astrocyte	NTPCR	PD	0.34513	0.719482	0.5386	0.614931	0.989586
Astrocyte	SAMD11	SZ	0.481315	1.06194	0.538701	0.614779	0.989586
Astrocyte	RAB1A	SZ	-0.418194	1.23501	0.538742	-0.614716	0.989586
Astrocyte	OXSR1	SZ	0.317664	0.709176	0.538665	0.614833	0.989586
Astrocyte	COL25A1	SZ	-0.32483	0.773315	0.538613	-0.614911	0.989586
Astrocyte	BRD8	BD	-0.4891	0.740398	0.538775	-0.614667	0.989586
Astrocyte	BAK1	MS	0.842464	NA	0.538623	0.614897	0.989586
Astrocyte	HGF	SZ	0.382075	0.717216	0.538708	0.614769	0.989586
Astrocyte	TYSND1	SZ	-0.575647	0.966273	0.538691	-0.614794	0.989586
Astrocyte	ZRANB1	SZ	0.367749	0.592943	0.538675	0.614818	0.989586
Astrocyte	AP002373.1	MS	0.360357	0.555354	0.538609	0.614918	0.989586
Astrocyte	AC008014.1	BD	-0.310585	0.582138	0.538482	-0.61511	0.989586
Astrocyte	NHLRC3	PD	-0.595	0.828802	0.538696	-0.614786	0.989586
Astrocyte	LINC02341	BD	0.632865	1.25927	0.538552	0.615004	0.989586
Astrocyte	ADSSL1	MS	-0.983032	NA	0.538407	-0.615223	0.989586
Astrocyte	C14orf28	AD	0.993583	NA	0.538758	0.614693	0.989586
Astrocyte	SUSD6	AD	-0.232355	0.675755	0.538717	-0.614754	0.989586
Astrocyte	AC093334.1	MS	-0.956345	2.44126	0.538399	-0.615235	0.989586
Astrocyte	COG4	MD	0.529427	0.992165	0.538747	0.614709	0.989586
Astrocyte	TSR1	MS	-0.382186	0.486081	0.538637	-0.614876	0.989586
Astrocyte	AC007952.4	MD	0.418615	1.25459	0.538505	0.615075	0.989586
Astrocyte	SLC16A13	MD	-0.410056	0.612222	0.538602	-0.614928	0.989586
Astrocyte	NPLOC4	SZ	0.401673	0.762725	0.538698	0.614784	0.989586
Astrocyte	MAPRE2	AD	-0.413205	0.851114	0.538416	-0.61521	0.989586
Astrocyte	REEP6	SZ	-0.191264	0.330827	0.538485	-0.615106	0.989586
Astrocyte	SPC24	SZ	0.382318	0.514173	0.538641	0.614869	0.989586
Astrocyte	AL391095.2	MS	0.568851	0.843307	0.53839	0.615249	0.989586
Astrocyte	SDC4	PD	0.915112	1.56196	0.538721	0.614748	0.989586
Astrocyte	ZSWIM3	MD	0.230989	0.500503	0.538499	0.615085	0.989586
Astrocyte	Z99774.1	MD	0.259786	0.561571	0.5387	0.614779	0.989586
Astrocyte	U2SURP	BD	0.987291	1.5346	0.538835	0.614576	0.989586
Astrocyte	FER	BD	-0.998892	2.10896	0.538805	-0.61462	0.989586
Astrocyte	AL365214.3	MD	0.788431	1.02798	0.538811	0.614612	0.989586
Astrocyte	DDX58	SZ	-0.315111	0.594216	0.538833	-0.614578	0.989586
Astrocyte	LRIF1	SZ	-0.230511	0.438746	0.538872	-0.614519	0.989586
Astrocyte	FNDC7	PD	-0.62131	1.20133	0.538889	-0.614494	0.989586
Astrocyte	CD200R1	MS	0.335106	0.746103	0.538927	0.614436	0.989586
Astrocyte	MIS12	AD	0.162997	0.356468	0.53892	0.614446	0.989586
Astrocyte	MAMSTR	PD	0.292162	0.636188	0.538933	0.614428	0.989586
Astrocyte	CFAP69	SZ	-0.787048	1.104	0.538992	-0.614337	0.989586
Astrocyte	RPP38	AD	-0.450043	0.928339	0.539023	-0.614292	0.989586
Astrocyte	LINC01586	MS	-0.433276	0.781288	0.539027	-0.614284	0.989586
Astrocyte	AC010531.1	AD	0.376458	0.922595	0.53903	0.614281	0.989586
Astrocyte	VDR	PD	-0.537512	2.04055	0.539069	-0.614221	0.989586
Astrocyte	BAZ2A	MS	0.535275	0.634834	0.539083	0.614201	0.989586
Astrocyte	TMCO1	MD	0.652206	2.74453	0.539186	0.614044	0.989586
Astrocyte	ACYP2	SZ	-0.28218	0.451344	0.53917	-0.614068	0.989586
Astrocyte	WDR36	AD	-0.254654	0.429619	0.539193	-0.614034	0.989586
Astrocyte	LRRC6	MS	0.395074	0.95404	0.53919	0.614038	0.989586
Astrocyte	IKZF5	AD	0.30643	0.529365	0.539156	0.614089	0.989586
Astrocyte	INTS5	AD	-0.729664	1.7056	0.539123	-0.61414	0.989586
Astrocyte	PLBD1	SZ	0.831696	1.93888	0.539158	0.614087	0.989586
Astrocyte	SSH1	AD	-0.303531	0.621388	0.539102	-0.614171	0.989586
Astrocyte	NTRK3	MS	0.507951	1.173	0.539161	0.614082	0.989586
Excitatory Neuron	PLPP1	MS	-0.999	5.43207	0.584066	-0.547456	0.989588
Oligodendrocyte	DRC3	AD	0.571216	0.99746	0.572256	0.564731	0.98959
Oligodendrocyte	SAMD12	SZ	-0.226581	0.336976	0.572286	-0.564688	0.989594
Oligodendrocyte	CCDC126	MD	0.407486	0.640544	0.57231	0.564653	0.989594
Oligodendrocyte	FANCF	AD	-0.460193	0.783742	0.572353	-0.56459	0.989594
Oligodendrocyte	ZNF318	SZ	0.242532	0.488075	0.572388	0.564539	0.989594
Oligodendrocyte	YIPF2	PD	-0.898124	2.16077	0.572466	-0.564423	0.989594
Oligodendrocyte	LIMCH1	AD	-0.617753	1.13722	0.572512	-0.564356	0.989594
Oligodendrocyte	OLFML2B	BD	0.285206	0.640365	0.572578	0.564259	0.989594
Oligodendrocyte	MTHFS	AD	-0.324208	0.701612	0.572584	-0.56425	0.989594
Oligodendrocyte	MED16	PD	0.818372	2.61403	0.572596	0.564232	0.989594
Oligodendrocyte	AC244517.10	MS	0.298427	0.692099	0.572613	0.564207	0.989594
Oligodendrocyte	RANBP9	SZ	-0.413819	0.572323	0.572603	-0.564222	0.989594
Oligodendrocyte	ASCC3	PD	-0.991553	NA	0.572625	-0.564189	0.989594
Oligodendrocyte	SP140L	MD	-0.263601	0.4614	0.572732	-0.564033	0.989594
Oligodendrocyte	ANKRA2	SZ	0.912935	1.27091	0.57274	0.564021	0.989594
Oligodendrocyte	TUBE1	MD	-0.361608	0.43877	0.572816	-0.56391	0.989594
Oligodendrocyte	AL357507.1	SZ	-0.291818	0.511497	0.572789	-0.563949	0.989594
Oligodendrocyte	LONRF1	MS	0.319904	0.796921	0.572895	0.563793	0.989594
Oligodendrocyte	CDK9	PD	0.948412	NA	0.572676	0.564115	0.989594
Oligodendrocyte	AC002310.5	PD	0.254216	0.503504	0.572831	0.563887	0.989594
Oligodendrocyte	CES5A	BD	-0.900546	3.36813	0.572877	-0.56382	0.989594
Oligodendrocyte	GINS3	AD	-0.438289	0.654925	0.572892	-0.563797	0.989594
Oligodendrocyte	HSD17B1	AD	-0.280393	0.680606	0.572873	-0.563825	0.989594
Oligodendrocyte	AC011462.2	BD	-0.973408	NA	0.572752	-0.564002	0.989594
Oligodendrocyte	ZNF814	SZ	-0.502943	1.17328	0.572795	-0.56394	0.989594
Oligodendrocyte	SSR1	AD	-0.64856	0.445297	0.572935	-0.563735	0.989594
Oligodendrocyte	AP5Z1	BD	-0.738419	1.56811	0.572934	-0.563736	0.989594
Oligodendrocyte	PPIL3	MD	-0.257034	0.431586	0.572949	-0.563714	0.989594
Oligodendrocyte	CTNS	MS	0.999	6.4468	0.57294	0.563726	0.989594
Oligodendrocyte	COMMD1	SZ	0.598271	0.873685	0.572961	0.563696	0.989594
Oligodendrocyte	CDK13	MD	0.561915	1.04234	0.572971	0.563681	0.989594
Oligodendrocyte	SLC25A13	PD	0.854518	1.98975	0.573002	0.563635	0.989594
Oligodendrocyte	NRBF2	SZ	0.304748	0.42335	0.573051	0.563564	0.989594
Oligodendrocyte	ZNF846	MD	0.258315	0.850571	0.573066	0.563541	0.989594
Oligodendrocyte	NIM1K	SZ	-0.999	NA	0.573109	-0.563478	0.989594
Oligodendrocyte	NPLOC4	BD	0.462408	1.28852	0.573113	0.563473	0.989594
Oligodendrocyte	AP005242.1	AD	0.603414	NA	0.573102	0.563489	0.989594
Oligodendrocyte	EQTN	BD	-0.497816	2.68377	0.573167	-0.563393	0.989594
Oligodendrocyte	AL512506.3	MD	-0.217992	0.599628	0.573158	-0.563407	0.989594
Oligodendrocyte	NEK9	PD	0.574973	1.66655	0.573166	0.563394	0.989594
Oligodendrocyte	ZNF189	MS	-0.999	3.00251	0.5732	-0.563345	0.989594
Oligodendrocyte	AL109936.6	BD	-0.718153	1.43159	0.573225	-0.563308	0.989594
Oligodendrocyte	MAST2	AD	-0.536474	0.767544	0.57324	-0.563286	0.989594
Oligodendrocyte	EAF1	MD	-0.334061	2.22296	0.573243	-0.563282	0.989594
Oligodendrocyte	TEX43	MS	0.999	NA	0.573269	0.563244	0.989594
Oligodendrocyte	ZNF487	AD	-0.429204	0.766554	0.573254	-0.563266	0.989594
Oligodendrocyte	NUDT7	PD	-0.999	2.3472	0.573271	-0.563241	0.989594
Oligodendrocyte	BRSK2	PD	-0.65673	4.84272	0.573321	-0.563167	0.989594
Oligodendrocyte	KDM2B	MS	-0.573661	1.83816	0.573314	-0.563178	0.989594
Oligodendrocyte	PRTG	MD	-0.247766	0.63822	0.573347	-0.563129	0.989594
Oligodendrocyte	ATL2	SZ	-0.760329	0.97031	0.573361	-0.563109	0.989594
Oligodendrocyte	AC135050.1	MS	0.999	1.78866	0.573355	0.563117	0.989594
Inhibitory Neuron	TEX36	SZ	0.370306	1.02755	0.580702	0.55236	0.989595
Inhibitory Neuron	ATAD5	BD	-0.878926	6.51624	0.580723	-0.552329	0.989601
Endothelial	TSSC4	SZ	0.349109	0.51544	0.543969	0.606822	0.989601
Endothelial	BBX	AD	-0.465983	0.884904	0.544019	-0.606747	0.989601
Endothelial	JMJD1C	MD	0.346781	0.683491	0.544026	0.606737	0.989601
Endothelial	PRPF40B	AD	-0.999	NA	0.54404	-0.606715	0.989601
Endothelial	UBE2L6	AD	0.999	NA	0.544101	0.606623	0.989601
Endothelial	GGACT	SZ	-0.62184	1.24635	0.544128	-0.606583	0.989601
Endothelial	PPP1R12C	MD	-0.348534	0.683858	0.544107	-0.606614	0.989601
Endothelial	SRRM5	SZ	0.552708	0.885418	0.544117	0.606599	0.989601
Endothelial	MFSD4B	MD	0.999	1.81317	0.544148	0.606552	0.989601
Endothelial	PLEKHA3	SZ	0.999	NA	0.54417	0.606519	0.989601
Endothelial	XRCC4	MD	0.999	3.96343	0.544201	0.606473	0.989601
Endothelial	AKAP9	MS	0.999	4.8347	0.544344	0.606257	0.989601
Endothelial	SAMD8	PD	-0.819158	1.33076	0.544418	-0.606146	0.989601
Endothelial	NKAPD1	AD	-0.732431	2.05107	0.544276	-0.60636	0.989601
Endothelial	NCKAP5L	PD	0.699479	NA	0.544309	0.60631	0.989601
Endothelial	GTF2H3	AD	-0.182208	0.4597	0.544374	-0.606213	0.989601
Endothelial	ESD	PD	0.999	4.91341	0.544316	0.6063	0.989601
Endothelial	DDX19A	MD	-0.916296	1.95619	0.544404	-0.606168	0.989601
Endothelial	EEF2K	AD	-0.987762	NA	0.544216	-0.60645	0.989601
Endothelial	ZNF615	MD	-0.360411	0.586828	0.54442	-0.606143	0.989601
Endothelial	SAMHD1	MS	-0.832023	NA	0.544257	-0.606388	0.989601
Endothelial	ANKRD54	MS	-0.990044	2.37777	0.54441	-0.606157	0.989601
Endothelial	ZNRF3	AD	0.46222	1.80632	0.544288	0.606341	0.989601
Oligodendrocyte	TACC1	PD	-0.227486	1.43815	0.573448	-0.56298	0.989607
Oligodendrocyte	DSN1	MS	-0.821918	5.06947	0.573441	-0.562992	0.989607
Oligodendrocyte	GLB1L	MS	0.713973	2.22873	0.573465	0.562956	0.989607
Oligodendrocyte	FOXK1	BD	-0.545612	0.887771	0.573478	-0.562937	0.989607
Oligodendrocyte	THSD1	AD	0.260373	2.57097	0.573526	0.562867	0.989607
Oligodendrocyte	POLG2	MS	-0.999	2.8047	0.57351	-0.562889	0.989607
Oligodendrocyte	POU2AF1	SZ	-0.685907	1.25311	0.573546	-0.562837	0.989607
Oligodendrocyte	SYVN1	MS	0.358971	0.656625	0.573584	0.56278	0.989607
Oligodendrocyte	METTL17	SZ	-0.291044	0.577233	0.573579	-0.562789	0.989607
Oligodendrocyte	AC016705.2	MD	-0.332294	0.549332	0.573583	-0.562782	0.989607
Endothelial	LRIF1	BD	-0.8251	4.04214	0.544453	-0.606093	0.989622
Inhibitory Neuron	SLC25A26	SZ	-0.466221	1.13927	0.580819	-0.552188	0.989623
Inhibitory Neuron	CNOT8	SZ	-0.190606	0.3149	0.580906	-0.552062	0.989623
Inhibitory Neuron	ZBTB2	SZ	-0.299962	0.666485	0.580755	-0.552282	0.989623
Inhibitory Neuron	ZNF746	AD	-0.454257	0.960642	0.580832	-0.55217	0.989623
Inhibitory Neuron	TCIM	BD	-0.976055	2.81002	0.581002	-0.551922	0.989623
Inhibitory Neuron	CUBN	SZ	0.267196	0.627374	0.580978	0.551957	0.989623
Inhibitory Neuron	RASSF8	BD	-0.999	NA	0.580929	-0.552029	0.989623
Inhibitory Neuron	GLS2	AD	0.559743	1.04208	0.580955	0.55199	0.989623
Inhibitory Neuron	AL117190.1	BD	0.95519	NA	0.580815	0.552194	0.989623
Inhibitory Neuron	TLE3	BD	0.585585	4.03327	0.58086	0.552128	0.989623
Inhibitory Neuron	STRIP1	AD	-0.528779	0.91069	0.581036	-0.551871	0.989623
Inhibitory Neuron	PEX13	MD	-0.303819	0.458032	0.581154	-0.5517	0.989623
Inhibitory Neuron	LINC00309	AD	-0.412372	1.65517	0.581116	-0.551755	0.989623
Inhibitory Neuron	AC079943.2	AD	0.341673	0.823414	0.58113	0.551735	0.989623
Inhibitory Neuron	ZNF398	MD	-0.66299	1.23733	0.581062	-0.551835	0.989623
Inhibitory Neuron	AC013470.2	SZ	0.350721	0.576276	0.581136	0.551726	0.989623
Inhibitory Neuron	LSM1	SZ	-0.278296	0.640291	0.581133	-0.551731	0.989623
Inhibitory Neuron	FRMD6	MD	0.938284	6.94938	0.581165	0.551684	0.989623
Inhibitory Neuron	TM9SF4	BD	0.973118	NA	0.581104	0.551772	0.989623
Inhibitory Neuron	DRG2	PD	0.271381	1.44723	0.581206	0.551624	0.989623
Inhibitory Neuron	RAP1GAP2	PD	0.376836	1.34675	0.581213	0.551613	0.989623
Inhibitory Neuron	KYAT3	SZ	-0.339858	0.898454	0.58122	-0.551603	0.989623
Inhibitory Neuron	SPRTN	MS	-0.328015	0.797172	0.581305	-0.55148	0.989623
Inhibitory Neuron	ESYT3	BD	0.957074	NA	0.581266	0.551536	0.989623
Inhibitory Neuron	DLST	SZ	-0.391179	0.60767	0.581313	-0.551468	0.989623
Inhibitory Neuron	SGSH	AD	-0.43649	0.573994	0.581298	-0.55149	0.989623
Inhibitory Neuron	SSC5D	PD	0.981687	0.835651	0.581318	0.551461	0.989623
Inhibitory Neuron	PCMTD2	PD	-0.998841	2.65109	0.581276	-0.551522	0.989623
Inhibitory Neuron	NMNAT1	SZ	0.813168	2.14105	0.581435	0.551291	0.989623
Inhibitory Neuron	NMD3	BD	0.999	NA	0.581402	0.551339	0.989623
Inhibitory Neuron	NPHP3-ACAD11	SZ	0.202844	0.463151	0.581432	0.551295	0.989623
Inhibitory Neuron	AC106799.2	BD	-0.804852	2.40468	0.581472	-0.551236	0.989623
Inhibitory Neuron	COX15	MD	0.268262	0.610833	0.581438	0.551286	0.989623
Inhibitory Neuron	F10	MS	0.99783	3.13436	0.581407	0.551331	0.989623
Inhibitory Neuron	MPHOSPH8	AD	0.547598	0.781581	0.581458	0.551256	0.989623
Inhibitory Neuron	CHGB	AD	0.275397	0.67836	0.581343	0.551424	0.989623
Inhibitory Neuron	ADPGK	SZ	-0.777737	3.9624	0.581527	-0.551155	0.989623
Inhibitory Neuron	STK32A	BD	0.995956	14.4941	0.581537	0.551142	0.989623
Inhibitory Neuron	SPRN	MS	0.395471	0.723617	0.581587	0.551068	0.989623
Inhibitory Neuron	NAV3	BD	-0.665803	1.27596	0.581594	-0.551058	0.989623
Inhibitory Neuron	TEX22	SZ	-0.332626	0.560868	0.581606	-0.55104	0.989623
Inhibitory Neuron	MME	AD	-0.290619	0.735629	0.581628	-0.551009	0.989623
Inhibitory Neuron	CD101	MD	-0.52185	0.684207	0.581691	-0.550916	0.989623
Inhibitory Neuron	RRP36	AD	-0.247533	0.481948	0.581689	-0.550919	0.989623
Inhibitory Neuron	PTGES2	MS	0.999	NA	0.581686	0.550924	0.989623
Inhibitory Neuron	CACUL1	PD	-0.795787	1.93902	0.581677	-0.550936	0.989623
Inhibitory Neuron	KCNJ11	SZ	-0.310179	0.557227	0.581681	-0.55093	0.989623
Inhibitory Neuron	GGNBP2	MD	-0.456263	1.20081	0.581735	-0.550852	0.989623
Inhibitory Neuron	PAK1	BD	0.288009	2.60209	0.581759	0.550817	0.989623
Inhibitory Neuron	UIMC1	BD	0.830352	NA	0.581774	0.550795	0.989623
Inhibitory Neuron	FAM204A	MD	0.590142	1.43312	0.581776	0.550793	0.989623
Inhibitory Neuron	TSACC	MS	0.343334	0.692963	0.581963	0.55052	0.989623
Inhibitory Neuron	RBM15	AD	-0.416827	0.765672	0.581968	-0.550512	0.989623
Inhibitory Neuron	OBSL1	MS	0.998571	7.13186	0.581901	0.55061	0.989623
Inhibitory Neuron	SNX31	MS	-0.78102	1.35812	0.581883	-0.550636	0.989623
Inhibitory Neuron	FREM2	AD	-0.999	11.299	0.581918	-0.550585	0.989623
Inhibitory Neuron	TRIM65	BD	-0.198525	0.955996	0.581944	-0.550547	0.989623
Inhibitory Neuron	BCAS3	AD	-0.663514	1.14726	0.581959	-0.550526	0.989623
Inhibitory Neuron	EFNB3	AD	-0.226395	0.609034	0.581876	-0.550647	0.989623
Inhibitory Neuron	DUS3L	MS	-0.955681	NA	0.581911	-0.550596	0.989623
Inhibitory Neuron	RECQL5	MS	-0.301919	0.72771	0.581987	-0.550484	0.989623
Inhibitory Neuron	XRCC4	MD	0.452526	0.823866	0.582003	0.550461	0.989623
Inhibitory Neuron	C21orf59-TCP10L	MS	0.41625	3.19169	0.581996	0.550471	0.989623
Inhibitory Neuron	SLC35F4	SZ	0.882212	1.86777	0.582023	0.550432	0.989623
Inhibitory Neuron	AL590822.1	MS	-0.204705	0.403255	0.582151	-0.550245	0.989623
Inhibitory Neuron	ZNF860	BD	0.596495	1.71704	0.58206	0.550378	0.989623
Inhibitory Neuron	HTR3A	BD	0.998553	2.13233	0.582074	0.550357	0.989623
Inhibitory Neuron	TRIM25	PD	-0.368098	0.602833	0.582098	-0.550322	0.989623
Inhibitory Neuron	TMEM104	MD	0.469579	1.46019	0.582071	0.550362	0.989623
Inhibitory Neuron	RPAIN	AD	0.326299	0.537043	0.582128	0.55028	0.989623
Inhibitory Neuron	ADAMTS10	MS	0.272995	0.597317	0.582144	0.550255	0.989623
Inhibitory Neuron	RAPGEF6	SZ	0.999	2.08727	0.582201	0.550173	0.989623
Inhibitory Neuron	CCDC50	SZ	-0.247468	0.392525	0.582216	-0.550151	0.989623
Inhibitory Neuron	GLO1	SZ	0.432919	0.684523	0.582211	0.550158	0.989623
Inhibitory Neuron	BCL9	MD	0.483634	NA	0.582247	0.550105	0.989623
Inhibitory Neuron	UBE4A	MD	-0.309964	0.607857	0.582269	-0.550073	0.989623
Inhibitory Neuron	MDM2	MD	-0.304474	0.519449	0.582293	-0.550039	0.989623
Inhibitory Neuron	TYR	SZ	0.60744	0.89023	0.582309	0.550015	0.989623
Inhibitory Neuron	AL591806.3	SZ	-0.16385	0.343504	0.582322	-0.549997	0.989623
Inhibitory Neuron	AP1G1	PD	-0.956354	3.44011	0.582345	-0.549963	0.989623
Inhibitory Neuron	DSE	MS	-0.393849	0.982078	0.582387	-0.549901	0.989623
Inhibitory Neuron	PAQR7	MS	-0.457204	0.84353	0.582464	-0.549789	0.989623
Inhibitory Neuron	AL591848.4	MS	0.450613	0.637663	0.582486	0.549758	0.989623
Inhibitory Neuron	TRAF5	PD	0.899945	NA	0.582492	0.549749	0.989623
Inhibitory Neuron	SCMH1	BD	0.369144	0.713726	0.582535	0.549685	0.989623
Inhibitory Neuron	GPR89B	SZ	0.636244	1.84363	0.582561	0.549648	0.989623
Inhibitory Neuron	ARMC9	MD	-0.190423	0.594016	0.58255	-0.549663	0.989623
Inhibitory Neuron	CD96	PD	-0.9985	1.17554	0.582627	-0.549551	0.989623
Inhibitory Neuron	LINC00504	SZ	-0.393198	0.708374	0.582565	-0.549642	0.989623
Inhibitory Neuron	FUK	SZ	-0.521275	1.05832	0.582614	-0.549571	0.989623
Inhibitory Neuron	LINC01637	BD	-0.454659	0.683224	0.582624	-0.549556	0.989623
Inhibitory Neuron	RASD2	MD	-0.352382	0.68303	0.582586	-0.549611	0.989623
Inhibitory Neuron	WNT2B	MS	0.460174	1.00407	0.5828	0.549299	0.989623
Inhibitory Neuron	PGBD5	PD	0.564864	1.3928	0.582772	0.549339	0.989623
Inhibitory Neuron	XPR1	PD	-0.416943	1.06967	0.582747	-0.549377	0.989623
Inhibitory Neuron	CSNKA2IP	MS	0.999	3.3782	0.582707	0.549435	0.989623
Inhibitory Neuron	TTLL3	MD	0.205139	0.51623	0.582688	0.549462	0.989623
Inhibitory Neuron	MUC20	AD	0.496367	0.42571	0.582771	0.549342	0.989623
Inhibitory Neuron	NISCH	AD	-0.76209	3.3779	0.582781	-0.549327	0.989623
Inhibitory Neuron	UBE2D2	MD	-0.552197	2.03398	0.582652	-0.549516	0.989623
Inhibitory Neuron	MICAL1	PD	0.351947	1.04696	0.582685	0.549468	0.989623
Inhibitory Neuron	C8orf37	MS	0.96251	2.93353	0.582702	0.549442	0.989623
Inhibitory Neuron	CLPX	PD	-0.42563	1.09017	0.582793	-0.549309	0.989623
Inhibitory Neuron	CPAMD8	MS	0.271423	0.395414	0.582674	0.549483	0.989623
Inhibitory Neuron	TTF2	SZ	-0.270881	0.505187	0.582933	-0.549106	0.989623
Inhibitory Neuron	DZIP3	SZ	-0.811793	1.58954	0.582936	-0.549102	0.989623
Inhibitory Neuron	NOA1	AD	0.446383	0.846026	0.582896	0.54916	0.989623
Inhibitory Neuron	RAB24	MD	-0.313025	0.598871	0.582896	-0.54916	0.989623
Inhibitory Neuron	AC008695.1	SZ	-0.999	NA	0.58282	-0.54927	0.989623
Inhibitory Neuron	ARSK	SZ	-0.254743	0.641652	0.582949	-0.549083	0.989623
Inhibitory Neuron	HNRNPH1	AD	0.405936	0.725358	0.582999	0.549009	0.989623
Inhibitory Neuron	CDK13	AD	-0.371501	0.614734	0.582969	-0.549053	0.989623
Inhibitory Neuron	AC009690.3	SZ	-0.999	NA	0.582983	-0.549033	0.989623
Inhibitory Neuron	TOX3	MD	0.394918	0.937488	0.582927	0.549114	0.989623
Inhibitory Neuron	SHANK1	MD	-0.325179	0.825364	0.582856	-0.549217	0.989623
Inhibitory Neuron	RALGAPB	AD	0.359146	0.611753	0.582825	0.549263	0.989623
Inhibitory Neuron	RAB3A	MS	-0.290112	0.52996	0.583034	-0.548958	0.989623
Inhibitory Neuron	BEND4	AD	-0.492206	1.13883	0.5831	-0.548862	0.989623
Inhibitory Neuron	EEA1	PD	-0.999	2.95573	0.583097	-0.548866	0.989623
Inhibitory Neuron	DOLK	AD	-0.334457	0.570577	0.583145	-0.548797	0.989623
Inhibitory Neuron	PRSS23	PD	-0.267047	0.666523	0.583118	-0.548837	0.989623
Inhibitory Neuron	LRRC43	BD	0.430243	0.720377	0.583145	0.548797	0.989623
Inhibitory Neuron	CENPV	SZ	0.611257	1.77265	0.583147	0.548794	0.989623
Inhibitory Neuron	RIMS3	SZ	0.285132	0.624219	0.58317	0.548761	0.989623
Inhibitory Neuron	OIT3	PD	-0.999	3.1099	0.583193	-0.548726	0.989623
Inhibitory Neuron	DNASE1L2	SZ	0.229443	0.559775	0.583192	0.548728	0.989623
Inhibitory Neuron	UVRAG	SZ	0.60263	1.01921	0.583239	0.54866	0.989623
Inhibitory Neuron	GRM8	SZ	-0.382158	1.26254	0.583243	-0.548654	0.989623
Inhibitory Neuron	GPATCH3	MD	-0.999	4.05353	0.583273	-0.548611	0.989623
Inhibitory Neuron	ZNF717	AD	0.991448	NA	0.583251	0.548642	0.989623
Inhibitory Neuron	LGI1	AD	-0.299321	0.45803	0.583266	-0.548621	0.989623
Inhibitory Neuron	DDB1	PD	-0.998985	NA	0.583276	-0.548606	0.989623
Inhibitory Neuron	ZNF114	BD	-0.955501	NA	0.583272	-0.548612	0.989623
Inhibitory Neuron	INPP5F	SZ	0.320152	0.788681	0.583302	0.548568	0.989623
Inhibitory Neuron	SLC17A8	SZ	0.401012	0.700183	0.583334	0.548521	0.989623
Inhibitory Neuron	FNDC10	BD	-0.220139	0.83374	0.583458	-0.548341	0.989623
Inhibitory Neuron	INTS7	BD	0.334708	0.84191	0.583369	0.54847	0.989623
Inhibitory Neuron	NUP205	MS	0.395433	0.721694	0.583393	0.548436	0.989623
Inhibitory Neuron	PTDSS1	MD	0.226103	0.514614	0.583452	0.548349	0.989623
Inhibitory Neuron	AC068875.1	MS	0.299042	0.603636	0.583435	0.548374	0.989623
Inhibitory Neuron	ASGR1	BD	0.994742	NA	0.583383	0.54845	0.989623
Inhibitory Neuron	ZNF334	AD	-0.859332	1.9238	0.583353	-0.548493	0.989623
Inhibitory Neuron	TM9SF2	AD	0.351346	1.1226	0.583479	0.54831	0.989623
Inhibitory Neuron	COQ7	MS	-0.999	2.85276	0.583471	-0.548322	0.989623
Inhibitory Neuron	ZNF418	BD	0.955622	5.66303	0.583478	0.548312	0.989623
Inhibitory Neuron	KLHL21	BD	0.336462	0.778606	0.583491	0.548292	0.989623
Inhibitory Neuron	AP001266.2	MS	-0.229163	0.540754	0.583499	-0.548282	0.989623
Inhibitory Neuron	PAQR7	PD	0.999	3.81297	0.583696	0.547994	0.989623
Inhibitory Neuron	PER3	MD	0.254161	0.594696	0.583573	0.548173	0.989623
Inhibitory Neuron	PGAP1	BD	0.721528	2.06099	0.583617	0.548108	0.989623
Inhibitory Neuron	AL365205.1	PD	-0.386159	0.560568	0.583682	-0.548015	0.989623
Inhibitory Neuron	AL049844.1	BD	-0.982116	1.97855	0.583635	-0.548083	0.989623
Inhibitory Neuron	CPA6	AD	-0.244665	0.545457	0.583573	-0.548173	0.989623
Inhibitory Neuron	LINC02550	PD	-0.773616	1.46398	0.583574	-0.548171	0.989623
Inhibitory Neuron	MSANTD2	SZ	0.354932	1.39955	0.583637	0.54808	0.989623
Inhibitory Neuron	ZBTB3	AD	-0.44843	0.970412	0.583658	-0.54805	0.989623
Inhibitory Neuron	LINC02426	MD	0.442221	2.30913	0.583525	0.548243	0.989623
Inhibitory Neuron	EP400	SZ	-0.309398	0.81067	0.58363	-0.548091	0.989623
Inhibitory Neuron	NRL	MD	-0.366671	0.701989	0.583567	-0.548182	0.989623
Inhibitory Neuron	FAM177A1	AD	-0.179947	0.36218	0.583579	-0.548164	0.989623
Inhibitory Neuron	AC011498.1	BD	-0.816915	2.11035	0.583677	-0.548021	0.989623
Inhibitory Neuron	LDLR	MD	-0.288101	0.681837	0.58361	-0.548119	0.989623
Inhibitory Neuron	RGS16	SZ	0.252609	0.684621	0.583763	0.547896	0.989623
Inhibitory Neuron	ENPP3	MS	0.999	3.13783	0.583717	0.547963	0.989623
Inhibitory Neuron	SLC16A10	SZ	0.315796	0.528231	0.583732	0.547942	0.989623
Inhibitory Neuron	VDAC3	AD	-0.327604	0.610859	0.583738	-0.547934	0.989623
Inhibitory Neuron	NADSYN1	SZ	0.325197	0.939506	0.583728	0.547948	0.989623
Inhibitory Neuron	AC005523.1	BD	-0.999	2.77861	0.583748	-0.547919	0.989623
Inhibitory Neuron	NPSR1	PD	0.950307	2.40977	0.583781	0.54787	0.989623
Inhibitory Neuron	FAM219B	MS	0.500318	0.817849	0.583805	0.547835	0.989623
Inhibitory Neuron	HDGFL2	BD	-0.431358	1.28255	0.583793	-0.547852	0.989623
Inhibitory Neuron	CTSL	SZ	0.293233	0.896421	0.583812	0.547824	0.989623
Inhibitory Neuron	PP2D1	MD	0.998939	1.88836	0.583835	0.547792	0.989623
Inhibitory Neuron	SNX24	PD	-0.997945	3.34783	0.583853	-0.547766	0.989623
Inhibitory Neuron	RHBDD2	AD	0.999	5.43363	0.58392	0.547668	0.989623
Inhibitory Neuron	CA5A	SZ	-0.602029	0.91765	0.583921	-0.547667	0.989623
Inhibitory Neuron	CDC42	BD	-0.661086	2.45611	0.583937	-0.547644	0.989623
Inhibitory Neuron	EXOSC10	BD	-0.482612	NA	0.583973	-0.54759	0.989623
Inhibitory Neuron	NPAS2	MD	-0.634455	1.92607	0.583995	-0.547558	0.989623
Inhibitory Neuron	UPP2	SZ	0.181429	0.398231	0.584004	0.547545	0.989623
Inhibitory Neuron	GSAP	MD	-0.148358	0.275009	0.583971	-0.547593	0.989623
Inhibitory Neuron	SLC35G1	MS	-0.999	3.66135	0.583961	-0.547608	0.989623
Inhibitory Neuron	CLPTM1	PD	-0.949708	1.74176	0.583985	-0.547573	0.989623
Pericyte	AC012370.2	PD	0.977348	NA	0.416818	0.811954	0.989626
Pericyte	ADPRM	MS	-0.572905	0.916641	0.416837	-0.811922	0.989626
Excitatory Neuron	NTNG1	SZ	-0.501351	0.625659	0.584107	-0.547396	0.989631
Astrocyte	ANGEL2	PD	-0.369295	0.698981	0.539291	-0.613885	0.989632
Astrocyte	VAMP5	MD	0.254785	0.471094	0.53941	0.613706	0.989632
Astrocyte	FYN	SZ	-0.306172	0.425705	0.539346	-0.613802	0.989632
Astrocyte	AC023632.2	BD	0.999	14.7024	0.539277	0.613907	0.989632
Astrocyte	SWAP70	SZ	-0.57693	0.712972	0.539404	-0.613715	0.989632
Astrocyte	FKBP10	MD	0.372148	4.2379	0.539361	0.61378	0.989632
Astrocyte	CLEC11A	BD	0.955832	2.42326	0.539312	0.613853	0.989632
Astrocyte	ZNF99	MD	-0.422896	0.92529	0.539346	-0.613802	0.989632
Astrocyte	CIC	SZ	0.541598	2.54117	0.539307	0.613862	0.989632
Astrocyte	ASAP3	SZ	0.998892	4.57066	0.539425	0.613682	0.989632
Astrocyte	RBBP5	BD	-0.999	1.83237	0.539475	-0.613608	0.989632
Astrocyte	INTS3	AD	-0.999	NA	0.539454	-0.613639	0.989632
Astrocyte	LINC00637	MD	0.41023	0.639211	0.53948	0.6136	0.989632
Endothelial	ZCCHC2	AD	-0.999	2.49462	0.544485	-0.606045	0.989641
Endothelial	YRDC	SZ	-0.300412	0.437969	0.544562	-0.605929	0.989641
Endothelial	TOR4A	AD	-0.312182	0.653568	0.544543	-0.605958	0.989641
Endothelial	SRSF9	SZ	0.216104	0.433086	0.544584	0.605895	0.989641
Endothelial	NUCB1	PD	0.332377	1.26312	0.544592	0.605884	0.989641
Endothelial	TMEM205	PD	-0.999	2.56843	0.544539	-0.605963	0.989641
OPC	PTCD3	BD	-0.998817	NA	0.551568	-0.595412	0.989645
OPC	PARP9	SZ	0.411883	0.664296	0.55151	0.595499	0.989645
OPC	MED30	SZ	-0.196631	0.317164	0.551509	-0.595501	0.989645
OPC	PBLD	MS	-0.336819	0.827592	0.551557	-0.595428	0.989645
OPC	AQP6	BD	-0.648616	1.08816	0.551531	-0.595467	0.989645
OPC	ADA2	BD	0.451937	1.40361	0.551541	0.595453	0.989645
OPC	UBAP2L	MS	-0.332016	0.657891	0.551661	-0.595272	0.989645
OPC	PRPF38A	SZ	-0.40635	0.996937	0.551642	-0.595302	0.989645
OPC	CCNL1	AD	-0.960655	2.02556	0.551641	-0.595303	0.989645
OPC	NXNL2	MS	-0.999	NA	0.551617	-0.595339	0.989645
OPC	LINC02277	PD	0.999	NA	0.551642	0.595302	0.989645
OPC	RND2	SZ	0.348979	0.6448	0.551601	0.595363	0.989645
Oligodendrocyte	ST7	SZ	0.457176	0.671896	0.573629	0.562715	0.989647
Oligodendrocyte	FAM229B	MS	0.999	NA	0.573653	0.562679	0.989651
Oligodendrocyte	NIM1K	MD	0.999	2.87109	0.573675	0.562647	0.989652
Oligodendrocyte	VKORC1L1	BD	-0.999	NA	0.573719	-0.562583	0.989652
Oligodendrocyte	EDC3	BD	-0.510411	1.81392	0.573716	-0.562587	0.989652
Excitatory Neuron	VSX2	AD	-0.832679	2.36583	0.584137	-0.547352	0.989655
Excitatory Neuron	AVEN	MD	-0.313391	0.853935	0.584177	-0.547294	0.989655
Excitatory Neuron	ZNF28	MD	-0.369573	0.701473	0.584191	-0.547274	0.989655
Excitatory Neuron	TRAPPC10	MD	-0.257464	0.691531	0.584222	-0.547228	0.989655
Excitatory Neuron	BX284668.5	PD	-0.976205	2.64891	0.584399	-0.546971	0.989655
Excitatory Neuron	ILF2	MD	0.291373	0.680432	0.584364	0.547021	0.989655
Excitatory Neuron	NBPF19	AD	0.517688	0.771279	0.584259	0.547174	0.989655
Excitatory Neuron	MBD4	PD	-0.406555	1.41135	0.584394	-0.546978	0.989655
Excitatory Neuron	ROBO1	SZ	-0.21405	0.267124	0.584372	-0.54701	0.989655
Excitatory Neuron	JADE1	SZ	0.35027	0.528685	0.584365	0.547019	0.989655
Excitatory Neuron	MIR583HG	PD	-0.575607	0.978782	0.584272	-0.547155	0.989655
Excitatory Neuron	AC007091.1	BD	0.663079	1.63112	0.584412	0.546951	0.989655
Excitatory Neuron	LINC01111	AD	-0.41891	1.21574	0.584424	-0.546934	0.989655
Excitatory Neuron	PHLDA1	SZ	0.404678	0.98517	0.584278	0.547147	0.989655
Excitatory Neuron	FAM189A1	MS	-0.464387	2.30322	0.584293	-0.547125	0.989655
Excitatory Neuron	TELO2	PD	0.170858	0.387325	0.584404	0.546963	0.989655
Excitatory Neuron	ALDH3A2	SZ	-0.90675	NA	0.584398	-0.546972	0.989655
Excitatory Neuron	CDH7	SZ	0.409234	1.49923	0.584361	0.547026	0.989655
Excitatory Neuron	ZNF808	BD	0.539223	1.47326	0.584415	0.546947	0.989655
Oligodendrocyte	FASTKD2	SZ	-0.178311	0.404065	0.57379	-0.562478	0.989675
Oligodendrocyte	SMOC1	AD	-0.423603	1.32915	0.573766	-0.562515	0.989675
Oligodendrocyte	LINC00870	AD	0.556154	1.00265	0.573874	0.562355	0.989675
Oligodendrocyte	AKAP11	SZ	0.230446	0.421676	0.573811	0.562447	0.989675
Oligodendrocyte	ZNF470	MS	-0.475736	1.06475	0.573829	-0.562421	0.989675
Oligodendrocyte	AL033527.5	MS	0.456122	0.850368	0.57391	0.562302	0.989675
Oligodendrocyte	ZCCHC17	MD	-0.251556	0.438797	0.573934	-0.562267	0.989675
Oligodendrocyte	ANKRD39	SZ	0.999	NA	0.573917	0.562293	0.989675
Oligodendrocyte	CFAP44	PD	-0.4875	0.803548	0.573965	-0.562222	0.989675
Oligodendrocyte	ZNF101	MD	-0.449044	NA	0.573967	-0.562219	0.989675
Oligodendrocyte	BTBD16	SZ	-0.437156	0.803567	0.57397	-0.562215	0.989675
OPC	C9orf64	SZ	0.499161	1.26685	0.5517	0.595214	0.989676
Pericyte	SPATA17	MS	0.695822	1.97983	0.416938	0.811744	0.98968
Pericyte	PELI1	MD	-0.640744	1.32116	0.41696	-0.811707	0.98968
Pericyte	CHST2	AD	-0.429456	0.732743	0.416928	-0.811762	0.98968
Excitatory Neuron	AC073111.3	MS	-0.460972	0.756092	0.584457	-0.546887	0.989682
Inhibitory Neuron	ST8SIA2	AD	0.398657	0.90374	0.584057	0.547468	0.989683
Inhibitory Neuron	FDPS	MS	0.606475	1.34781	0.584202	0.547258	0.989683
Inhibitory Neuron	TBPL1	PD	-0.702405	1.79293	0.584141	-0.547346	0.989683
Inhibitory Neuron	FRS2	MD	0.232494	0.552393	0.584156	0.547325	0.989683
Inhibitory Neuron	KCNJ2	AD	0.468369	1.40108	0.584176	0.547296	0.989683
Inhibitory Neuron	OSBPL1A	PD	0.947943	3.7702	0.584167	0.547308	0.989683
Inhibitory Neuron	XAB2	PD	-0.831104	1.72817	0.584152	-0.54733	0.989683
Inhibitory Neuron	RBBP6	MS	-0.965779	NA	0.584207	-0.54725	0.989683
Inhibitory Neuron	DUSP16	AD	0.38351	0.87194	0.58422	0.547231	0.989683
Inhibitory Neuron	TXNDC11	SZ	-0.217335	0.399729	0.584213	-0.547241	0.989683
Inhibitory Neuron	SCN2B	MS	-0.183862	0.334762	0.584236	-0.547207	0.989683
Excitatory Neuron	IWS1	PD	-0.575257	3.40429	0.584474	-0.546861	0.989685
Microglia	SORD	SZ	-0.862661	6.70123	0.542155	-0.609557	0.989687
Inhibitory Neuron	CYFIP1	AD	-0.373844	0.959434	0.584274	-0.547153	0.989716
Pericyte	RUVBL1	MD	-0.572225	0.821625	0.417098	-0.811466	0.98972
Pericyte	HOMER2	PD	0.758396	1.34779	0.417152	0.811372	0.98972
Pericyte	PSMB10	SZ	-0.993648	NA	0.41715	-0.811376	0.98972
Pericyte	AP001432.1	SZ	0.665245	0.872594	0.417149	0.811377	0.98972
Pericyte	AC009163.6	AD	-0.604838	0.812195	0.417178	-0.811326	0.98972
Pericyte	KIAA1328	PD	0.999	5.47271	0.417174	0.811334	0.98972
Oligodendrocyte	ANP32A	BD	-0.940644	3.13116	0.574026	-0.562132	0.989736
OPC	TTC39C	PD	-0.998869	1.00941	0.551779	-0.595097	0.989748
OPC	DPP9	PD	-0.74868	1.68843	0.551783	-0.59509	0.989748
Oligodendrocyte	KDM3B	MD	-0.967032	0.984499	0.574062	-0.56208	0.989753
Oligodendrocyte	RNF141	PD	0.738221	NA	0.574124	0.561988	0.989753
Oligodendrocyte	EFS	AD	-0.520314	1.13348	0.574117	-0.561999	0.989753
Oligodendrocyte	CPM	AD	-0.212645	0.36606	0.57419	-0.561892	0.989753
Oligodendrocyte	RBBP6	BD	0.499653	1.6037	0.574186	0.561898	0.989753
Oligodendrocyte	CNBP	MD	-0.226432	0.577103	0.574211	-0.561861	0.989753
Oligodendrocyte	TIMM21	MD	-0.614174	NA	0.574305	-0.561723	0.989753
Oligodendrocyte	SCAMP4	PD	-0.937462	2.47365	0.574303	-0.561725	0.989753
Oligodendrocyte	ZNF106	MD	0.281447	0.530529	0.574325	0.561693	0.989753
Oligodendrocyte	AC091180.2	MD	-0.281749	0.716902	0.574329	-0.561688	0.989753
Oligodendrocyte	AC006486.1	MD	-0.321156	0.90422	0.574346	-0.561662	0.989753
Oligodendrocyte	AGO3	AD	-0.177072	0.438582	0.574356	-0.561648	0.989753
Oligodendrocyte	ZMYM6	AD	-0.351204	0.569894	0.574418	-0.561556	0.989753
Oligodendrocyte	CAND2	MD	-0.401919	0.642708	0.574418	-0.561557	0.989753
Oligodendrocyte	RAB3IL1	AD	-0.57923	2.82043	0.574427	-0.561544	0.989753
Oligodendrocyte	STAT2	SZ	0.450927	1.39386	0.574451	0.561508	0.989753
Oligodendrocyte	WDR60	MD	-0.301005	0.537425	0.574464	-0.561489	0.989753
Oligodendrocyte	C1GALT1	MS	0.277174	0.425861	0.574477	0.561471	0.989753
Oligodendrocyte	NOL6	SZ	0.479078	NA	0.574482	0.561463	0.989753
Oligodendrocyte	AP2A1	PD	0.307563	0.695863	0.574494	0.561446	0.989753
Oligodendrocyte	LINC02301	AD	0.605899	1.07614	0.5745	0.561437	0.989753
Oligodendrocyte	ACSL3	PD	-0.678293	1.28922	0.574512	-0.561419	0.989753
Oligodendrocyte	MED10	MD	-0.283972	0.640636	0.57458	-0.561319	0.989754
Oligodendrocyte	SETD3	AD	-0.321461	0.803814	0.574548	-0.561366	0.989754
Oligodendrocyte	AC135050.3	AD	-0.278047	1.17353	0.574558	-0.561351	0.989754
Oligodendrocyte	AC010618.4	PD	-0.891639	2.53958	0.574599	-0.561291	0.989754
Astrocyte	ANO7	MD	0.158052	0.274036	0.539576	0.613454	0.989756
Astrocyte	MDS2	BD	-0.998153	2.79042	0.539683	-0.613293	0.989756
Astrocyte	TTC30A	MD	0.65966	1.23637	0.539687	0.613286	0.989756
Astrocyte	ZNF253	MS	0.557912	1.20666	0.539676	0.613302	0.989756
Astrocyte	AFF4	SZ	-0.579257	4.56434	0.539735	-0.613214	0.989756
Astrocyte	FKBP15	MS	-0.791576	1.82758	0.539735	-0.613214	0.989756
Astrocyte	PDK2	BD	0.46539	0.814826	0.539732	0.613218	0.989756
Astrocyte	PODNL1	BD	0.800078	3.45509	0.539711	0.613251	0.989756
Astrocyte	AC113346.2	AD	-0.268432	0.492493	0.539777	-0.61315	0.989756
Astrocyte	TMEM176A	AD	0.564325	1.01261	0.539781	0.613145	0.989756
Astrocyte	GINS4	SZ	-0.810761	5.01054	0.539802	-0.613112	0.989756
Astrocyte	ULK1	AD	0.319191	0.594864	0.53981	0.6131	0.989756
Astrocyte	MBTD1	BD	0.51648	0.950555	0.539788	0.613134	0.989756
Oligodendrocyte	SLC5A11	PD	0.643959	0.874464	0.574622	0.561257	0.989757
Excitatory Neuron	SYDE2	MS	0.119601	0.475879	0.584548	0.546753	0.989759
Excitatory Neuron	LSM12	MD	-0.333567	0.861363	0.58455	-0.546751	0.989759
Inhibitory Neuron	TMOD1	AD	-0.343527	0.884376	0.584321	-0.547084	0.989767
OPC	LINC02634	BD	0.44296	0.729646	0.551819	0.595037	0.989773
OPC	AC016933.1	PD	0.949835	1.70965	0.551878	0.594948	0.989773
OPC	AL358335.2	BD	0.501631	0.733539	0.551883	0.594941	0.989773
OPC	AC018752.1	MD	0.392349	1.17863	0.551908	0.594903	0.989773
OPC	ARHGEF33	BD	0.958815	NA	0.551958	0.594828	0.989773
OPC	CDC37L1	AD	-0.184384	0.843165	0.551975	-0.594803	0.989773
OPC	MBTD1	SZ	0.367653	0.953818	0.551976	0.594802	0.989773
OPC	LINC00663	BD	-0.474755	0.952839	0.551953	-0.594836	0.989773
OPC	LINC00839	AD	0.257484	0.536384	0.551995	0.594774	0.989773
OPC	SOCS5	SZ	0.443643	0.779242	0.552012	0.594748	0.989773
Astrocyte	ACADM	MD	0.215804	0.478502	0.539845	0.613047	0.989773
Astrocyte	SRGAP3	MS	-0.999	NA	0.539884	-0.612989	0.989773
Astrocyte	OCM	AD	-0.34785	0.77139	0.539902	-0.612962	0.989773
Astrocyte	RAD51AP1	MD	0.312642	0.538221	0.539928	0.612922	0.989773
Astrocyte	AL157400.3	AD	-0.210097	0.432998	0.539958	-0.612877	0.989773
Astrocyte	PRPF8	BD	0.348425	0.782204	0.540013	0.612793	0.989773
Astrocyte	AEBP1	MS	-0.398913	0.90512	0.54005	-0.612738	0.989773
Astrocyte	SHROOM3	SZ	0.214009	0.417514	0.540073	0.612703	0.989773
Astrocyte	FLVCR1	SZ	0.314011	0.596836	0.540121	0.61263	0.989773
Astrocyte	AKNAD1	AD	-0.370425	0.809308	0.540127	-0.612622	0.989773
Astrocyte	BBS12	AD	-0.524673	0.702193	0.540102	-0.612658	0.989773
Astrocyte	TATDN1	PD	-0.998858	NA	0.540117	-0.612637	0.989773
Astrocyte	MARVELD3	PD	-0.8171	1.53949	0.540133	-0.612613	0.989773
Astrocyte	COL8A2	SZ	0.999	NA	0.540184	0.612535	0.989773
Astrocyte	ARHGEF4	SZ	-0.275028	0.811531	0.540196	-0.612517	0.989773
Astrocyte	GPR35	SZ	0.349014	0.596064	0.540187	0.61253	0.989773
Astrocyte	UBR5	BD	0.620945	1.67215	0.540203	0.612507	0.989773
Astrocyte	TMEM68	MD	-0.50607	0.785739	0.540185	-0.612533	0.989773
Astrocyte	ZNF341	SZ	0.521654	0.853324	0.5402	0.612511	0.989773
Excitatory Neuron	MIR3681HG	AD	-0.242697	0.642914	0.584608	-0.546666	0.989777
Excitatory Neuron	MTSS1	MD	-0.211357	0.456208	0.584584	-0.546701	0.989777
Excitatory Neuron	FERMT3	BD	0.258225	0.664998	0.584598	0.54668	0.989777
Microglia	SLC12A3	MD	-0.347388	0.548388	0.542231	-0.609443	0.989778
Endothelial	CCND3	MD	-0.924992	4.7012	0.544729	-0.605677	0.989783
Endothelial	ZNF83	PD	0.514836	1.41521	0.54472	0.605691	0.989783
Endothelial	SLC25A32	SZ	-0.222132	0.457377	0.544744	-0.605655	0.989783
Endothelial	RNF144B	BD	0.998892	1.30709	0.544762	0.605628	0.989783
Endothelial	SPPL2A	MS	0.444527	0.627312	0.544779	0.605603	0.989783
Endothelial	CRNDE	MD	-0.315369	0.680294	0.544799	-0.605572	0.989783
Microglia	DDX18	AD	-0.626698	NA	0.542287	-0.609359	0.989784
Microglia	ZNF543	MS	0.998892	1.09182	0.542281	0.609367	0.989784
Inhibitory Neuron	OR2L2	SZ	0.28924	0.454502	0.584386	0.54699	0.989785
Inhibitory Neuron	USP46	PD	-0.999	NA	0.584373	-0.547009	0.989785
Inhibitory Neuron	AP2A1	MS	-0.395444	1.91599	0.584369	-0.547015	0.989785
Excitatory Neuron	AC104109.3	MD	-0.282331	0.764092	0.584631	-0.546633	0.989787
Excitatory Neuron	GMDS	BD	0.572585	1.14394	0.584646	0.54661	0.989787
OPC	ZMIZ1	MD	-0.218917	0.420126	0.552049	-0.594692	0.989802
Endothelial	KLF3	SZ	0.854289	3.24106	0.544847	0.605499	0.989802
Endothelial	MAPK8	SZ	-0.383654	1.02803	0.544852	-0.605492	0.989802
Oligodendrocyte	EFCAB7	AD	0.536571	0.797853	0.574672	0.561185	0.989803
Oligodendrocyte	ADAT1	SZ	0.246945	0.418448	0.574692	0.561155	0.989803
Excitatory Neuron	LRP1	MS	0.226677	0.461021	0.584688	0.54655	0.989803
Excitatory Neuron	ESYT1	BD	0.3164	0.549047	0.584683	0.546556	0.989803
Endothelial	SLC3A2	AD	0.572055	2.21706	0.544874	0.605459	0.989803
Excitatory Neuron	OR2L13	SZ	0.154669	0.302915	0.58472	0.546504	0.989807
Excitatory Neuron	GTF2H1	MS	0.957204	NA	0.584722	0.546501	0.989807
Excitatory Neuron	CDCA5	AD	-0.353399	0.790924	0.584765	-0.546439	0.989811
Excitatory Neuron	FOPNL	BD	0.296363	0.855287	0.584766	0.546436	0.989811
Excitatory Neuron	ALS2	SZ	0.453729	0.976391	0.584783	0.546412	0.989811
Excitatory Neuron	AP001172.1	BD	-0.999	NA	0.584789	-0.546403	0.989811
Excitatory Neuron	KANSL1L	AD	-0.298565	0.764906	0.584804	-0.546381	0.989811
Astrocyte	UBE2G1	MS	-0.272327	0.579578	0.540255	-0.612427	0.989816
Astrocyte	ORC5	BD	0.566629	1.09336	0.540276	0.612396	0.989816
Astrocyte	ZNRF3	AD	-0.654888	1.3797	0.540287	-0.61238	0.989816
Astrocyte	AQP11	MD	0.343398	0.67967	0.540348	0.612287	0.989834
Astrocyte	CXCL13	PD	-0.340432	0.787012	0.54036	-0.612268	0.989834
Astrocyte	RPF1	MS	-0.412175	0.80308	0.540429	-0.612165	0.989834
Astrocyte	LINC01934	BD	-0.597034	2.73232	0.540659	-0.611817	0.989834
Astrocyte	WDR41	PD	0.995612	2.69154	0.540634	0.611854	0.989834
Astrocyte	UBE2B	MD	-0.371185	0.609055	0.54058	-0.611937	0.989834
Astrocyte	SVOPL	MD	0.30903	0.551945	0.540393	0.612219	0.989834
Astrocyte	HAUS6	MD	-0.229626	0.884852	0.540684	-0.61178	0.989834
Astrocyte	ZDHHC16	SZ	-0.438988	0.694846	0.540648	-0.611833	0.989834
Astrocyte	ABCC8	MS	-0.403369	0.707887	0.540531	-0.61201	0.989834
Astrocyte	TMEM86A	MS	0.845508	NA	0.540517	0.612032	0.989834
Astrocyte	MAJIN	AD	0.452937	0.920418	0.540687	0.611775	0.989834
Astrocyte	CRADD	MS	-0.757026	1.39203	0.540476	-0.612093	0.989834
Astrocyte	AC007656.1	MD	0.673778	1.48939	0.540593	0.611916	0.989834
Astrocyte	DDX11	AD	0.163331	0.290542	0.540466	0.612109	0.989834
Astrocyte	OTUB2	SZ	-0.186571	0.489873	0.540621	-0.611874	0.989834
Astrocyte	PHLPP2	BD	-0.508613	0.615203	0.54053	-0.612011	0.989834
Astrocyte	FDXR	AD	-0.999	2.56063	0.540413	-0.612189	0.989834
Astrocyte	FOXJ1	AD	0.912779	1.98749	0.5406	0.611906	0.989834
Astrocyte	LINC02231	SZ	0.994155	0.674229	0.5407	0.611754	0.989834
OPC	AF233439.1	PD	0.521057	1.54129	0.552096	0.594623	0.989846
Excitatory Neuron	AATF	MD	0.992884	4.66921	0.584851	0.546313	0.989861
Excitatory Neuron	PTH2R	AD	-0.243969	0.521914	0.584866	-0.546291	0.989861
Inhibitory Neuron	FER	MS	0.979597	4.1943	0.58446	0.546882	0.989863
Inhibitory Neuron	MTREX	AD	0.307766	0.60463	0.584473	0.546862	0.989863
Inhibitory Neuron	KMO	MD	-0.1768	0.294872	0.584567	-0.546726	0.989863
Inhibitory Neuron	MIR137HG	MD	-0.326525	0.743122	0.584544	-0.54676	0.989863
Inhibitory Neuron	AL592295.4	SZ	0.999	4.06046	0.584563	0.546731	0.989863
Inhibitory Neuron	GPATCH2L	SZ	0.936881	1.85251	0.584538	0.546768	0.989863
Inhibitory Neuron	NLRP12	MS	-0.655229	1.2293	0.584523	-0.546789	0.989863
Inhibitory Neuron	ZBTB34	SZ	0.216334	0.445442	0.584575	0.546715	0.989863
Endothelial	GPR160	MD	-0.308998	0.668318	0.544955	-0.605337	0.989864
Endothelial	ZNF24	SZ	-0.999	3.71916	0.544947	-0.60535	0.989864
Endothelial	LAIR1	MS	-0.484656	1.54069	0.544972	-0.605311	0.989864
Endothelial	AL627309.1	PD	0.999	NA	0.545042	0.605206	0.989867
Endothelial	LINC01344	SZ	0.532245	1.95439	0.545165	0.605021	0.989867
Endothelial	NFXL1	MS	-0.239116	0.560351	0.545097	-0.605123	0.989867
Endothelial	SMURF1	SZ	0.47068	0.952566	0.545191	0.604982	0.989867
Endothelial	TNPO3	AD	-0.391836	0.551487	0.545086	-0.60514	0.989867
Endothelial	PCBD1	PD	0.756221	1.53506	0.545174	0.605008	0.989867
Endothelial	ABRAXAS2	AD	0.516506	1.71142	0.545134	0.605067	0.989867
Endothelial	GGA3	AD	-0.40189	0.969583	0.545063	-0.605175	0.989867
Endothelial	AC119396.1	MD	0.340791	0.545547	0.545292	0.60483	0.989867
Endothelial	ITGA3	PD	0.468051	0.744901	0.545307	0.604808	0.989867
Endothelial	MIR181A1HG	AD	0.382071	0.636388	0.545488	0.604535	0.989867
Endothelial	FAM228B	MD	0.836263	1.87952	0.545406	0.604659	0.989867
Endothelial	CMSS1	AD	-0.999	NA	0.545533	-0.604467	0.989867
Endothelial	METAP1	MD	0.496967	0.863767	0.545399	0.604669	0.989867
Endothelial	ASCC3	SZ	0.399864	0.868631	0.545457	0.604582	0.989867
Endothelial	SLC2A8	PD	-0.416342	1.14385	0.545561	-0.604425	0.989867
Endothelial	NSMCE4A	SZ	-0.226285	0.494582	0.545386	-0.604689	0.989867
Endothelial	MED13L	PD	-0.429873	0.717479	0.545499	-0.604518	0.989867
Endothelial	ZIC5	AD	0.849013	1.80877	0.545463	0.604573	0.989867
Endothelial	RORA	SZ	-0.374865	0.614494	0.545355	-0.604736	0.989867
Endothelial	ZNF689	BD	0.754752	1.04079	0.545513	0.604498	0.989867
Endothelial	EMP2	AD	0.637295	1.91853	0.545423	0.604632	0.989867
Endothelial	SF3A2	PD	-0.999	5.50064	0.545388	-0.604686	0.989867
Endothelial	CR1L	MD	0.565329	0.964952	0.545617	0.604341	0.989867
Endothelial	MTF1	SZ	-0.322496	0.543943	0.545658	-0.60428	0.989867
Endothelial	ALS2	MD	-0.598189	1.16978	0.545609	-0.604354	0.989867
Endothelial	TFG	SZ	0.998531	2.8102	0.545723	0.604181	0.989867
Endothelial	BTNL9	SZ	0.47183	0.89111	0.545737	0.604161	0.989867
Endothelial	DUSP22	PD	0.678965	1.22835	0.545661	0.604274	0.989867
Endothelial	CLDN4	SZ	-0.590291	1.04333	0.545601	-0.604365	0.989867
Endothelial	TOR1B	BD	-0.750966	2.2931	0.545746	-0.604147	0.989867
Endothelial	CUL2	MD	0.577235	1.24563	0.545745	0.604149	0.989867
Endothelial	SLCO1B1	AD	0.702017	1.36725	0.545587	0.604386	0.989867
Endothelial	DICER1	BD	-0.705332	1.1518	0.545638	-0.60431	0.989867
Endothelial	ZNF646	AD	0.506896	0.661164	0.545667	0.604266	0.989867
Endothelial	MPST	MD	0.236254	0.437646	0.545705	0.604208	0.989867
Inhibitory Neuron	XPNPEP3	SZ	0.541095	1.0496	0.58461	0.546663	0.98987
Inhibitory Neuron	CFAP57	PD	0.388495	1.24205	0.584614	0.546657	0.98987
Pericyte	P4HA1	AD	-0.999	NA	0.417296	-0.811121	0.98987
Pericyte	CD101	PD	-0.998975	1.95515	0.417346	-0.811034	0.98987
Pericyte	FMO1	BD	0.37276	0.574909	0.417338	0.811049	0.98987
Pericyte	AC087289.4	MS	-0.451822	0.756305	0.4174	-0.810941	0.98987
Pericyte	IFT52	SZ	-0.552735	0.712867	0.417409	-0.810924	0.98987
Inhibitory Neuron	DIRC3	MD	0.916403	2.89745	0.58465	0.546606	0.989872
Inhibitory Neuron	MIR4500HG	MD	0.552369	0.928302	0.584652	0.546603	0.989872
Microglia	STK11	SZ	0.294478	0.404976	0.542362	0.609245	0.989875
Astrocyte	LRWD1	AD	-0.309583	0.608516	0.540744	-0.611688	0.989878
Inhibitory Neuron	LINC01106	PD	0.569273	NA	0.584673	0.546571	0.989879
Astrocyte	OTUD7B	MD	0.239235	0.371342	0.540985	0.611324	0.989881
Astrocyte	ASH1L	AD	-0.521919	1.49737	0.540843	-0.611539	0.989881
Astrocyte	ADAM17	PD	0.635735	1.11458	0.540949	0.611378	0.989881
Astrocyte	WDR41	SZ	0.479985	0.763737	0.54091	0.611438	0.989881
Astrocyte	SLC18B1	SZ	-0.3114	0.497365	0.540882	-0.61148	0.989881
Astrocyte	APTX	AD	0.997631	NA	0.541004	0.611295	0.989881
Astrocyte	AP003063.1	MD	-0.320012	0.68843	0.540887	-0.611472	0.989881
Astrocyte	AC015845.2	MS	-0.998893	1.45964	0.540862	-0.61151	0.989881
Astrocyte	LASP1	AD	-0.906666	0.570075	0.541015	-0.611279	0.989881
Astrocyte	PPP6R1	PD	0.358637	0.709617	0.540929	0.611409	0.989881
Astrocyte	GSTM4	MS	-0.308083	0.455794	0.541034	-0.61125	0.989881
Astrocyte	IL17RB	AD	0.40446	1.03551	0.541051	0.611225	0.989881
Astrocyte	ZDHHC8	PD	-0.994638	2.98753	0.541063	-0.611206	0.989881
Astrocyte	LINC00159	AD	-0.998995	4.93426	0.541077	-0.611186	0.989881
Astrocyte	MAT2A	AD	0.482871	0.773947	0.541113	0.61113	0.989881
Astrocyte	BRD2	BD	0.322513	0.542559	0.541143	0.611085	0.989881
Astrocyte	NPW	PD	-0.269263	0.434404	0.541129	-0.611107	0.989881
Astrocyte	URB1	MD	-0.303093	0.5078	0.541157	-0.611064	0.989881
Astrocyte	YIPF1	AD	-0.371823	2.10223	0.541206	-0.61099	0.989881
Astrocyte	STK39	MD	0.333424	NA	0.541204	0.610993	0.989881
Astrocyte	TAF4B	MS	0.223925	0.41772	0.541275	0.610887	0.989881
Astrocyte	AC233280.1	SZ	-0.221551	0.365725	0.541368	-0.610746	0.989881
Astrocyte	CD40	BD	0.321398	0.628343	0.54135	0.610772	0.989881
Astrocyte	SMO	MS	-0.934958	2.08891	0.5414	-0.610697	0.989881
Astrocyte	JAK2	MD	-0.168967	0.536113	0.541388	-0.610715	0.989881
Astrocyte	PARP11	BD	0.999	2.23386	0.541392	0.61071	0.989881
Astrocyte	C18orf25	PD	0.999	3.75998	0.54139	0.610713	0.989881
Astrocyte	ZNF211	MS	-0.955585	3.18851	0.541432	-0.610648	0.989881
Astrocyte	VPS13D	BD	-0.999	2.95686	0.541451	-0.61062	0.989881
Astrocyte	FBXW12	MD	0.655198	2.35671	0.541537	0.610491	0.989881
Astrocyte	MGLL	SZ	-0.571061	0.940956	0.541518	-0.610519	0.989881
Astrocyte	FUBP3	MD	-0.374346	0.566314	0.541613	-0.610376	0.989881
Astrocyte	MALRD1	MD	-0.310054	0.449963	0.541578	-0.610428	0.989881
Astrocyte	NUDT8	PD	-0.977742	NA	0.541645	-0.610327	0.989881
Astrocyte	CSNK1G2	PD	-0.999	2.447	0.54162	-0.610365	0.989881
Astrocyte	EMP3	MD	0.233846	0.460602	0.54151	0.610531	0.989881
Astrocyte	SULT2B1	SZ	-0.297544	0.59033	0.541539	-0.610488	0.989881
Astrocyte	ATP2B4	AD	-0.290894	0.630859	0.541798	-0.610097	0.989881
Astrocyte	IWS1	PD	-0.276363	0.568117	0.541826	-0.610054	0.989881
