## Supplementory Tables for "Bivariate GSA-MiXeR: A Novel Tool for Functional Genomic Analyses Implicates Diverse Neural Cell Types for Psychiatric and Neurodegenerative Disorders" (part 15 of 28)

### Sheet: ST11 (continued)
Cell Type	Gene	Trait	Local_rg	SE_Local_rg	Pvalue_Local_rg	Z-score rg	FDR p-value
Astrocyte	FAHD2B	BD	0.75986	4.42045	0.541815	0.610071	0.989881
Astrocyte	GTF2H3	MD	-0.260308	0.73454	0.541701	-0.610242	0.989881
Astrocyte	AL110118.2	AD	-0.696364	0.89889	0.541846	-0.610023	0.989881
Astrocyte	STAT3	SZ	-0.297993	0.650601	0.541771	-0.610137	0.989881
Astrocyte	AKAP8L	MD	0.388829	0.622811	0.54178	0.610123	0.989881
Astrocyte	ZNF805	SZ	0.360506	0.606435	0.541852	0.610014	0.989881
Astrocyte	AL449403.2	BD	0.964526	NA	0.541869	0.609989	0.989881
Astrocyte	SAT2	SZ	-0.260264	0.573432	0.541882	-0.609969	0.989881
Astrocyte	ENGASE	AD	0.42375	0.561869	0.541908	0.60993	0.989881
Astrocyte	AC021752.1	MS	-0.821066	1.21288	0.541946	-0.609873	0.989881
Astrocyte	ZFYVE19	BD	0.998517	0.181321	0.541954	0.60986	0.989881
Astrocyte	SYCP2	BD	-0.807736	NA	0.541948	-0.60987	0.989881
Astrocyte	EMID1	AD	-0.96657	2.22867	0.541956	-0.609858	0.989881
Astrocyte	LINC01242	MD	-0.622351	0.697529	0.541962	-0.609849	0.989881
Astrocyte	LINC01442	SZ	-0.23289	0.33512	0.541988	-0.60981	0.989881
Astrocyte	INPP5B	AD	-0.302652	0.707322	0.542036	-0.609737	0.989881
Astrocyte	CTU1	MD	-0.39241	0.561466	0.542039	-0.609732	0.989881
Astrocyte	PRKD2	SZ	0.24712	0.459717	0.542044	0.609725	0.989881
Astrocyte	BRINP2	BD	0.999	NA	0.542057	0.609705	0.989881
Astrocyte	AC008915.2	BD	0.157295	0.511069	0.542063	0.609696	0.989881
Astrocyte	TYW3	SZ	-0.381268	1.24872	0.542088	-0.609659	0.989881
Astrocyte	HSD17B11	MD	-0.183213	0.613921	0.54211	-0.609626	0.989881
Astrocyte	LSR	MS	0.488647	0.780643	0.54213	0.609594	0.989881
Astrocyte	CGNL1	PD	-0.999	3.7714	0.542135	-0.609588	0.989881
Astrocyte	SDF2	MS	-0.5362	1.16303	0.542158	-0.609553	0.989881
Astrocyte	TBC1D3L	MD	-0.207022	0.304235	0.542162	-0.609547	0.989881
Astrocyte	SLC25A36	AD	0.638587	1.206	0.542231	0.609443	0.989881
Astrocyte	TMEM176B	MS	-0.266125	0.580485	0.542228	-0.609447	0.989881
Astrocyte	SRRM2	MD	-0.637893	1.50447	0.542223	-0.609454	0.989881
Astrocyte	HDGF	MD	-0.280089	0.589403	0.542274	-0.609377	0.989881
Astrocyte	PXMP4	AD	-0.89341	1.84271	0.542258	-0.609402	0.989881
Astrocyte	LINC00222	MD	0.277774	0.466782	0.542321	0.609307	0.989881
Astrocyte	HNRNPF	PD	0.473007	0.916989	0.542329	0.609295	0.989881
Astrocyte	ZNF217	BD	0.747097	1.73085	0.542338	0.609281	0.989881
Astrocyte	SLC25A15	AD	-0.533597	1.00328	0.542422	-0.609155	0.989881
Astrocyte	SCNN1D	BD	0.413567	0.860449	0.542488	0.609055	0.989881
Astrocyte	FMO2	AD	0.396548	0.639038	0.542515	0.609014	0.989881
Astrocyte	ALDH1L1	AD	-0.36432	0.43305	0.542511	-0.60902	0.989881
Astrocyte	PZP	SZ	0.330327	0.669936	0.54258	0.608916	0.989881
Astrocyte	AC021491.1	PD	-0.579493	1.64834	0.542579	-0.608918	0.989881
Astrocyte	AMZ2	BD	-0.716473	1.04275	0.542621	-0.608854	0.989881
Astrocyte	2003-03-01	MS	-0.999	NA	0.542654	-0.608805	0.989881
Astrocyte	STEAP4	BD	0.999	3.06758	0.542669	0.608781	0.989881
Astrocyte	TMBIM4	MS	-0.874226	NA	0.542666	-0.608786	0.989881
Astrocyte	LINC02275	MS	-0.999	6.78999	0.542693	-0.608746	0.989881
Astrocyte	LINC02603	AD	-0.993403	NA	0.54269	-0.60875	0.989881
Astrocyte	DNMBP	SZ	-0.697942	1.08579	0.54274	-0.608675	0.989881
Astrocyte	TMEM266	AD	0.556699	1.12684	0.542712	0.608717	0.989881
Astrocyte	SIAH1	AD	0.328818	0.85515	0.542683	0.608761	0.989881
Astrocyte	TAF1B	BD	0.507458	0.955784	0.542751	0.608658	0.989881
Astrocyte	KBTBD2	SZ	-0.349554	1.27629	0.542749	-0.608662	0.989881
Astrocyte	ITIH4	AD	0.907383	1.24155	0.54278	0.608614	0.989881
Astrocyte	TRMT1L	AD	0.498439	0.705229	0.542808	0.608572	0.989881
Astrocyte	AC144652.1	SZ	-0.29104	0.498737	0.542822	-0.60855	0.989881
Astrocyte	RGS3	SZ	-0.920474	2.06971	0.542838	-0.608527	0.989881
Astrocyte	UBE3A	BD	0.884887	NA	0.542822	0.608551	0.989881
Astrocyte	SPDYE1	MS	0.769903	2.41864	0.542891	0.608447	0.989881
Astrocyte	ANKK1	MS	-0.864652	1.75251	0.542892	-0.608445	0.989881
Astrocyte	ATF1	AD	0.800873	1.86032	0.542944	0.608367	0.989881
Astrocyte	PRPF38B	PD	0.481624	1.50508	0.543069	0.608178	0.989881
Astrocyte	ISG20L2	AD	-0.985953	0.969035	0.543112	-0.608113	0.989881
Astrocyte	LINC02058	PD	0.999	NA	0.543016	0.608259	0.989881
Astrocyte	PRLR	AD	-0.376487	0.498356	0.543133	-0.608082	0.989881
Astrocyte	POU3F2	MS	0.95958	2.5158	0.543086	0.608154	0.989881
Astrocyte	POR	SZ	0.29285	0.469966	0.543024	0.608247	0.989881
Astrocyte	KIF27	BD	0.474512	1.08762	0.543133	0.608082	0.989881
Astrocyte	PIWIL4	AD	-0.382601	0.709824	0.54302	-0.608253	0.989881
Astrocyte	SLCO1C1	MD	0.324595	0.721251	0.543046	0.608214	0.989881
Astrocyte	TCF4	MD	0.393801	0.622284	0.54314	0.608072	0.989881
Astrocyte	ICA1L	PD	0.456952	0.542123	0.543247	0.607911	0.989881
Astrocyte	RFC4	PD	-0.685487	1.73816	0.543242	-0.607918	0.989881
Astrocyte	FZD4	PD	0.437724	0.876984	0.543266	0.607881	0.989881
Astrocyte	ARHGAP24	MD	-0.377458	0.795642	0.543277	-0.607865	0.989881
Astrocyte	ALAD	SZ	-0.480408	0.648132	0.543307	-0.60782	0.989881
Astrocyte	GABPA	MS	0.958646	6.55371	0.543312	0.607812	0.989881
Astrocyte	TMEM222	SZ	-0.433402	0.835925	0.543372	-0.607722	0.989881
Astrocyte	PTX3	MS	0.999	2.9263	0.543404	0.607674	0.989881
Astrocyte	SIRT5	MS	0.712726	1.96915	0.543439	0.60762	0.989881
Astrocyte	CRISPLD1	AD	-0.998485	1.08558	0.543347	-0.607759	0.989881
Astrocyte	SLC4A11	SZ	-0.116612	0.275404	0.543441	-0.607618	0.989881
Astrocyte	SPTBN4	PD	-0.999	3.50952	0.54345	-0.607605	0.989881
Astrocyte	SCGB2B2	BD	0.999	2.81141	0.543461	0.607588	0.989881
Astrocyte	AUNIP	MD	-0.408545	0.954589	0.543564	-0.607432	0.989881
Astrocyte	PCDHB12	BD	-0.37283	0.914452	0.543478	-0.607562	0.989881
Astrocyte	MTPAP	MS	-0.356411	0.830256	0.543565	-0.607431	0.989881
Astrocyte	COL13A1	MD	-0.536948	0.749983	0.543499	-0.607531	0.989881
Astrocyte	AVIL	BD	-0.562327	1.52813	0.543479	-0.607561	0.989881
Astrocyte	DAAM1	MD	0.294771	0.632457	0.543521	0.607497	0.989881
Astrocyte	LINC01754	MS	-0.541079	0.715936	0.543537	-0.607473	0.989881
Astrocyte	LINC01717	PD	0.46946	0.811813	0.543578	0.607412	0.989881
Astrocyte	TTC23L	AD	0.461467	0.735673	0.543624	0.607341	0.989881
Astrocyte	SFRP4	PD	0.930199	2.48072	0.543625	0.60734	0.989881
Astrocyte	NR1D1	PD	0.847977	NA	0.543637	0.607323	0.989881
Astrocyte	LIX1	SZ	0.366759	0.887777	0.543657	0.607293	0.989881
Astrocyte	NXPE1	BD	-0.569244	1.00868	0.543736	-0.607173	0.989881
Astrocyte	SLC25A24	MS	0.423456	0.819748	0.54381	0.607061	0.989881
Astrocyte	C1orf158	BD	0.664729	1.16015	0.543762	0.607134	0.989881
Astrocyte	SERPINB1	BD	-0.284812	0.63954	0.543821	-0.607046	0.989881
Astrocyte	WASHC2C	SZ	-0.359537	0.954552	0.543777	-0.607111	0.989881
Astrocyte	AL049839.2	MS	-0.397454	0.989944	0.543848	-0.607004	0.989881
Astrocyte	LINC00923	SZ	-0.342304	0.72536	0.543802	-0.607073	0.989881
Astrocyte	C17orf100	AD	0.31814	0.477823	0.543825	0.607038	0.989881
Astrocyte	ENOSF1	MD	0.358686	0.64119	0.54381	0.607062	0.989881
Astrocyte	FBXO15	AD	-0.302084	0.663777	0.54375	-0.607151	0.989881
Astrocyte	FAM227A	SZ	0.472437	0.672058	0.543852	0.606999	0.989881
Astrocyte	LINC02355	SZ	-0.450229	1.03991	0.543957	-0.60684	0.989881
Astrocyte	SEPSECS	AD	0.288139	0.428077	0.543957	0.606841	0.989881
Astrocyte	ARSK	PD	-0.249718	0.454393	0.543987	-0.606795	0.989881
Astrocyte	LAMA1	AD	-0.643278	1.64302	0.543987	-0.606794	0.989881
Astrocyte	SAFB2	MD	0.499945	0.781031	0.543978	0.606809	0.989881
Astrocyte	SYVN1	MD	0.999	NA	0.544021	0.606743	0.989881
Astrocyte	PCSK4	PD	0.999	3.93961	0.544067	0.606675	0.989881
Astrocyte	TCF7L1	AD	-0.395046	0.60991	0.544118	-0.606597	0.989881
Astrocyte	SLC31A1	AD	-0.357701	0.852638	0.5441	-0.606625	0.989881
Astrocyte	KAT5	BD	-0.3339	0.730697	0.544132	-0.606577	0.989881
Astrocyte	CABIN1	AD	0.738777	2.04095	0.54413	0.606579	0.989881
Astrocyte	HNMT	SZ	0.254275	0.5168	0.54435	0.606249	0.989881
Astrocyte	SLC4A4	SZ	-0.273255	0.600427	0.544234	-0.606422	0.989881
Astrocyte	SNX9	AD	0.918212	1.08564	0.544243	0.606409	0.989881
Astrocyte	STRIP2	MS	0.417653	1.03646	0.544246	0.606405	0.989881
Astrocyte	C7orf43	MD	0.324081	0.663739	0.544366	0.606225	0.989881
Astrocyte	CTHRC1	AD	-0.237225	0.519361	0.544439	-0.606114	0.989881
Astrocyte	TUB	MS	-0.53958	2.34865	0.544421	-0.606141	0.989881
Astrocyte	LINC02426	MD	0.392189	0.833981	0.544256	0.60639	0.989881
Astrocyte	LINC00351	SZ	0.361462	0.973611	0.544164	0.606528	0.989881
Astrocyte	RNF166	MD	-0.300467	0.584676	0.544194	-0.606483	0.989881
Astrocyte	TEKT1	MS	-0.416401	0.961723	0.544406	-0.606164	0.989881
Astrocyte	CWC25	AD	-0.971518	2.01952	0.544343	-0.606259	0.989881
Astrocyte	RAI1	AD	0.345584	0.320495	0.544242	0.606411	0.989881
Astrocyte	SHC2	MS	-0.999	NA	0.544196	-0.60648	0.989881
Astrocyte	SLC25A42	MS	-0.922161	5.36739	0.544343	-0.606259	0.989881
Astrocyte	UHRF1	BD	-0.913426	NA	0.544339	-0.606264	0.989881
Astrocyte	ASIP	MS	-0.947318	1.41854	0.54434	-0.606263	0.989881
Astrocyte	COL6A2	MS	-0.296591	0.562453	0.544355	-0.606241	0.989881
Astrocyte	CASTOR1	MD	0.148184	0.402194	0.544299	0.606324	0.989881
Astrocyte	SETMAR	MS	-0.456622	0.786458	0.5445	-0.606022	0.989881
Astrocyte	AC007114.1	SZ	0.294926	0.332191	0.544499	0.606024	0.989881
Astrocyte	TFB2M	PD	-0.33663	0.79669	0.544666	-0.605772	0.989881
Astrocyte	CPTP	BD	0.936728	2.69301	0.544673	0.605762	0.989881
Astrocyte	C1orf105	AD	0.449325	0.743024	0.544661	0.605779	0.989881
Astrocyte	LINC01814	BD	-0.401586	1.18776	0.544661	-0.605779	0.989881
Astrocyte	AC012668.3	SZ	-0.919552	1.71092	0.54465	-0.605797	0.989881
Astrocyte	CTDSPL	MD	-0.998981	NA	0.544597	-0.605876	0.989881
Astrocyte	ATP13A5	AD	-0.640508	NA	0.544666	-0.605772	0.989881
Astrocyte	ID4	AD	-0.919952	0.901325	0.544699	-0.605723	0.989881
Astrocyte	GTF3C1	AD	-0.521212	1.0172	0.544578	-0.605905	0.989881
Astrocyte	APC2	BD	-0.726609	1.95968	0.544692	-0.605734	0.989881
Astrocyte	AP000962.1	SZ	0.361092	0.885943	0.544635	0.605819	0.989881
Astrocyte	FAM228B	SZ	0.511395	1.9959	0.544727	0.605681	0.989881
Astrocyte	EVA1A	AD	0.491502	0.881134	0.544709	0.605707	0.989881
Astrocyte	NCK1	PD	0.598334	0.76585	0.544725	0.605683	0.989881
Astrocyte	PCDHGA1	MS	0.961744	2.31354	0.544731	0.605674	0.989881
Astrocyte	N4BP2L2	AD	-0.568622	1.31301	0.544724	-0.605684	0.989881
Astrocyte	EPCAM-DT	AD	-0.389622	0.673306	0.544821	-0.605539	0.989881
Astrocyte	SCUBE3	SZ	0.524697	1.30406	0.544859	0.605482	0.989881
Astrocyte	ZNF33B	MS	-0.999	NA	0.544822	-0.605537	0.989881
Astrocyte	ARL3	PD	-0.45653	1.01253	0.544821	-0.605539	0.989881
Astrocyte	PIK3C2G	SZ	0.327691	0.456886	0.544818	0.605543	0.989881
Astrocyte	ADCY9	MD	0.254598	0.492258	0.544813	0.605551	0.989881
Astrocyte	SDC4	SZ	0.797129	0.601604	0.544806	0.605562	0.989881
Astrocyte	VAMP8	BD	-0.326294	NA	0.544927	-0.60538	0.989881
Astrocyte	SMPD2	AD	0.539348	1.77082	0.544923	0.605385	0.989881
Astrocyte	LINC02456	SZ	0.352705	0.52352	0.544928	0.605378	0.989881
Astrocyte	RGS9	PD	-0.33195	0.554621	0.544906	-0.605411	0.989881
Astrocyte	KCTD15	SZ	-0.401422	0.78158	0.544932	-0.605372	0.989881
Astrocyte	CUL2	SZ	0.880489	0.731685	0.544962	0.605327	0.989881
Astrocyte	PMPCB	MD	0.566686	0.925044	0.544971	0.605313	0.989881
Astrocyte	JMJD6	BD	-0.999	2.37454	0.544983	-0.605295	0.989881
Astrocyte	AC008758.5	SZ	0.159736	0.291801	0.544979	0.605301	0.989881
Astrocyte	TSEN15	MS	-0.814393	2.44697	0.54503	-0.605224	0.989881
Astrocyte	SKAP1	AD	-0.443773	0.875355	0.545022	-0.605236	0.989881
Astrocyte	RGS7	MD	-0.208618	0.356859	0.545189	-0.604984	0.989881
Astrocyte	ECHDC2	AD	-0.599597	0.810508	0.545196	-0.604974	0.989881
Astrocyte	ZBTB2	SZ	-0.296164	0.529949	0.545168	-0.605016	0.989881
Astrocyte	AC046195.1	PD	-0.936162	NA	0.545267	-0.604868	0.989881
Astrocyte	CNTRL	MD	-0.999	2.61987	0.5451	-0.605119	0.989881
Astrocyte	PRCP	SZ	-0.608976	1.65615	0.545232	-0.604921	0.989881
Astrocyte	PWP1	MD	-0.353696	0.557086	0.545248	-0.604896	0.989881
Astrocyte	KMT5A	AD	0.321327	0.451479	0.545193	0.604979	0.989881
Astrocyte	MPHOSPH8	BD	-0.959716	NA	0.545101	-0.605117	0.989881
Astrocyte	AC010273.2	MD	-0.492215	0.784002	0.545285	-0.60484	0.989881
Astrocyte	TRAM1L1	PD	0.999	2.3719	0.545306	0.604809	0.989881
Astrocyte	RFWD3	MS	0.664981	3.08584	0.545331	0.604771	0.989881
Astrocyte	IKBKE	PD	0.298607	0.53264	0.545346	0.604748	0.989881
Astrocyte	ACBD6	MD	0.903273	NA	0.545419	0.604639	0.989881
Astrocyte	CAD	AD	-0.528596	NA	0.545429	-0.604624	0.989881
Astrocyte	TBCCD1	MD	0.14414	0.30684	0.545362	0.604725	0.989881
Astrocyte	TNFAIP3	AD	-0.488321	0.862661	0.545377	-0.604702	0.989881
Astrocyte	ZNF117	AD	-0.794928	1.35416	0.545545	-0.604449	0.989881
Astrocyte	TMEM74	MS	0.949279	1.72392	0.545509	0.604503	0.989881
Astrocyte	COL22A1	BD	0.985677	6.17136	0.545422	0.604634	0.989881
Astrocyte	CORO1B	BD	-0.938759	2.02366	0.545426	-0.604629	0.989881
Astrocyte	TGFB3	AD	0.399204	1.2046	0.545527	0.604476	0.989881
Astrocyte	C15orf39	AD	-0.490092	1.06543	0.545502	-0.604513	0.989881
Astrocyte	CIB2	AD	0.406973	0.687703	0.545488	0.604535	0.989881
Astrocyte	USP36	MS	-0.424316	0.960621	0.545391	-0.604681	0.989881
Astrocyte	TFB2M	SZ	-0.545791	0.532145	0.545603	-0.604361	0.989881
Astrocyte	EPC2	MD	-0.322699	0.69631	0.545735	-0.604164	0.989881
Astrocyte	CNOT6	BD	0.999	NA	0.545703	0.604211	0.989881
Astrocyte	PTCD2	MD	0.2858	0.577415	0.545657	0.604281	0.989881
Astrocyte	GJA1	AD	0.371793	0.959977	0.545786	0.604087	0.989881
Astrocyte	NFIB	AD	-0.253663	0.54869	0.545576	-0.604402	0.989881
Astrocyte	TSC1	AD	-0.425321	0.710815	0.545593	-0.604377	0.989881
Astrocyte	PFKFB3	SZ	-0.216472	0.462132	0.54564	-0.604306	0.989881
Astrocyte	IFITM3	PD	-0.343754	0.76719	0.545765	-0.604119	0.989881
Astrocyte	SOX1-OT	SZ	0.459099	1.13361	0.545788	0.604083	0.989881
Astrocyte	LINC01442	AD	0.27979	1.83701	0.545739	0.604158	0.989881
Astrocyte	RIOX1	MD	-0.340059	0.68526	0.545757	-0.60413	0.989881
Astrocyte	ALKBH5	MD	-0.347386	0.796027	0.545677	-0.604251	0.989881
Astrocyte	CNOT3	MS	-0.525914	1.86768	0.545792	-0.604078	0.989881
Astrocyte	CATSPERD	MD	0.323552	0.799086	0.545689	0.604233	0.989881
Excitatory Neuron	AC012435.2	MD	0.36154	0.515572	0.584895	0.546248	0.989884
OPC	KNG1	BD	-0.338146	0.722516	0.552147	-0.594546	0.989885
OPC	GOLGA8A	BD	-0.837908	2.62512	0.55216	-0.594526	0.989885
Microglia	CLSPN	PD	-0.365625	0.834496	0.542414	-0.609166	0.989887
Microglia	DMAC2L	BD	-0.999	NA	0.542424	-0.609152	0.989887
Microglia	AL360181.3	SZ	0.393656	0.717481	0.542477	0.609071	0.989887
Microglia	NAT9	SZ	0.382931	0.581612	0.54251	0.609022	0.989887
Microglia	BATF3	MD	0.999	2.38326	0.542536	0.608983	0.989887
Microglia	FUCA1	AD	-0.450844	0.57658	0.54253	-0.608991	0.989887
Microglia	WDR89	MD	0.205525	0.45754	0.542579	0.608918	0.989887
Microglia	TBC1D3L	SZ	-0.349153	0.82191	0.542557	-0.608951	0.989887
Microglia	HMG20A	AD	-0.573147	0.825105	0.542604	-0.608881	0.989887
Microglia	RPAP2	PD	-0.478641	1.11841	0.542649	-0.608812	0.989887
Microglia	AC090527.2	AD	0.880891	3.37348	0.542666	0.608787	0.989887
Microglia	TXLNA	AD	0.999	NA	0.542729	0.608691	0.989887
Microglia	FMN1	MD	-0.253865	0.550017	0.542714	-0.608715	0.989887
Microglia	ATF2	MS	0.600703	1.19263	0.542769	0.608632	0.989887
Microglia	SLC39A1	SZ	-0.997539	NA	0.542794	-0.608594	0.989887
Microglia	CD163	SZ	0.357992	0.591753	0.542788	0.608603	0.989887
Microglia	RHOBTB1	AD	-0.402617	1.2882	0.542824	-0.608549	0.989887
Microglia	CLEC9A	SZ	-0.584811	1.25439	0.542837	-0.608529	0.989887
OPC	WDR91	SZ	0.365372	0.640929	0.552215	0.594445	0.989891
OPC	CYP51A1	MS	0.999	2.07671	0.55225	0.594392	0.989891
OPC	CRAT	SZ	-0.283064	0.57064	0.552234	-0.594416	0.989891
OPC	KCNG2	MS	-0.389987	0.803908	0.552234	-0.594416	0.989891
Astrocyte	AL132657.1	AD	-0.394739	1.27162	0.545828	-0.604024	0.98991
Excitatory Neuron	AC008269.1	BD	0.999	3.00668	0.584957	0.546159	0.989911
Excitatory Neuron	CPT1C	BD	-0.835095	0.874584	0.584959	-0.546156	0.989911
Excitatory Neuron	NXT1	MS	-0.999	11.1652	0.584942	-0.54618	0.989911
OPC	GPR85	BD	-0.9918	2.5548	0.552285	-0.59434	0.989916
Microglia	ENG	MS	0.941213	3.20366	0.542903	0.608429	0.989916
Microglia	TEFM	AD	0.611092	0.971627	0.542905	0.608426	0.989916
Inhibitory Neuron	C2orf69	SZ	0.267433	0.547859	0.584716	0.546508	0.989921
Endothelial	OSTF1	AD	-0.999	NA	0.545799	-0.604068	0.989925
Excitatory Neuron	SPDEF	BD	0.531784	1.76659	0.585077	0.545985	0.989937
Excitatory Neuron	YWHAZ	AD	0.336563	0.598994	0.58505	0.546022	0.989937
Excitatory Neuron	DCPS	SZ	-0.28258	0.45015	0.585059	-0.546011	0.989937
Excitatory Neuron	SRPRA	AD	-0.459212	0.721268	0.585076	-0.545985	0.989937
Excitatory Neuron	ZNF268	PD	0.318548	0.767583	0.585074	0.545989	0.989937
Excitatory Neuron	NSFL1C	MS	0.6284	NA	0.58508	0.545979	0.989937
Excitatory Neuron	ADAT2	AD	0.325923	0.524764	0.585086	0.54597	0.989937
Microglia	ANKRD36	BD	-0.55366	1.1068	0.543112	-0.608113	0.98995
Microglia	SPDYA	SZ	0.318179	0.420562	0.543132	0.608084	0.98995
Microglia	CIP2A	PD	-0.999	NA	0.543072	-0.608174	0.98995
Microglia	CYTL1	BD	-0.999	2.18847	0.543104	-0.608126	0.98995
Microglia	SPPL2A	BD	0.279504	0.674225	0.543026	0.608243	0.98995
Microglia	TAOK1	MS	-0.416122	0.753984	0.542988	-0.608301	0.98995
Microglia	NOSIP	PD	-0.230241	0.513519	0.542985	-0.608305	0.98995
Microglia	NFATC2	AD	-0.268959	0.548391	0.543086	-0.608153	0.98995
Astrocyte	HSD17B7	AD	0.23028	0.557289	0.545949	0.603842	0.98995
Astrocyte	NIPSNAP2	AD	-0.321919	0.562822	0.545942	-0.603852	0.98995
Astrocyte	APBA1	AD	-0.633231	1.26201	0.545898	-0.603919	0.98995
Astrocyte	TRIM69	MS	-0.61154	0.682327	0.545918	-0.603888	0.98995
Astrocyte	ARMH1	AD	-0.114864	0.499813	0.545959	-0.603826	0.98995
Astrocyte	AL132996.1	AD	0.543841	1.02913	0.545971	0.603808	0.98995
Microglia	USP35	BD	0.458665	1.3494	0.543189	0.607997	0.989961
Microglia	POLD4	AD	-0.95571	4.57479	0.543244	-0.607915	0.989961
Microglia	AC008109.1	MD	-0.435412	0.741984	0.543243	-0.607916	0.989961
Microglia	ZNF260	MD	-0.966574	2.04916	0.543227	-0.607941	0.989961
Microglia	EMSY	AD	-0.474627	0.722774	0.543268	-0.607879	0.989961
Endothelial	ZSCAN25	BD	0.557738	NA	0.54584	0.604005	0.989961
Microglia	CNOT11	MD	-0.300424	0.590725	0.543349	-0.607757	0.989964
Microglia	ZFR	MD	-0.542324	0.754804	0.543374	-0.607718	0.989964
Microglia	INVS	SZ	0.288076	0.592261	0.543367	0.607729	0.989964
Microglia	MAPRE1	AD	0.197196	0.73553	0.543417	0.607655	0.989964
Microglia	KDM4A	SZ	0.316558	0.575111	0.543495	0.607536	0.989964
Microglia	LINC01185	AD	-0.316033	0.525639	0.54356	-0.607439	0.989964
Microglia	RASA1	MD	0.526787	1.02493	0.543537	0.607473	0.989964
Microglia	RSBN1L	MD	-0.309874	0.446082	0.543492	-0.607541	0.989964
Microglia	NSMCE1	MS	-0.532148	2.68442	0.543511	-0.607513	0.989964
Microglia	ZNF689	BD	-0.263632	0.710686	0.543507	-0.607519	0.989964
Microglia	ELMOD3	PD	0.504331	1.70295	0.543579	0.60741	0.989964
Microglia	ZNF169	AD	-0.381784	0.934007	0.543589	-0.607394	0.989964
Microglia	TRA2B	BD	0.821426	2.47432	0.543635	0.607326	0.989964
Microglia	DCK	AD	-0.499481	0.774526	0.543668	-0.607276	0.989964
Microglia	ARNT	AD	0.999	6.86497	0.54374	0.607168	0.989964
Microglia	AC091167.7	AD	0.44404	1.07304	0.543726	0.607188	0.989964
Microglia	MOGS	BD	-0.595332	1.4754	0.543893	-0.606936	0.989964
Microglia	VAV2	SZ	-0.172101	0.354412	0.543856	-0.606992	0.989964
Microglia	EVL	BD	-0.551893	0.711684	0.543764	-0.607131	0.989964
Microglia	FBXL20	MD	-0.459991	0.645728	0.543877	-0.606961	0.989964
Microglia	MRPL45	MD	0.249378	0.382637	0.543817	0.607051	0.989964
Microglia	ASF1B	SZ	-0.426188	0.877454	0.543891	-0.60694	0.989964
Microglia	LINC00654	BD	0.541077	1.00628	0.543827	0.607036	0.989964
Microglia	KAT14	MD	-0.201736	0.324115	0.543825	-0.60704	0.989964
Microglia	TM6SF1	SZ	-0.258154	0.438968	0.54392	-0.606896	0.989964
Astrocyte	SP140L	AD	0.319461	0.50973	0.545999	0.603766	0.989965
Inhibitory Neuron	PIGZ	MD	-0.407194	0.739468	0.584766	-0.546437	0.989974
Excitatory Neuron	DVL1	MS	0.442511	0.562822	0.585128	0.545909	0.989981
OPC	BCL2L11	MD	0.387861	0.685062	0.552351	0.594241	0.989996
Excitatory Neuron	TRIB3	MS	-0.208742	0.653391	0.585155	-0.54587	0.99
OPC	PEX3	MD	-0.352017	0.550101	0.552405	-0.59416	0.990026
OPC	DBF4B	AD	0.287232	0.479854	0.552439	0.594109	0.990026
OPC	KDM4B	SZ	-0.222178	0.38827	0.552457	-0.594082	0.990026
OPC	SOCS7	BD	-0.961066	2.4454	0.552469	-0.594064	0.990026
OPC	CYB561D1	MD	0.21258	0.55123	0.552475	0.594055	0.990026
Endothelial	TSACC	AD	0.319183	0.645929	0.545898	0.603919	0.990027
Microglia	AL136531.2	SZ	0.22474	0.46553	0.543982	0.606803	0.99003
Oligodendrocyte	ILKAP	BD	0.429566	1.20379	0.574865	0.560901	0.990031
Oligodendrocyte	FAM229B	AD	0.774134	3.79056	0.574875	0.560886	0.990031
Oligodendrocyte	KDM6B	AD	-0.31087	0.778608	0.574889	-0.560865	0.990031
OPC	GPBP1	MD	0.302214	0.477225	0.552557	0.593933	0.990036
OPC	AL132671.2	AD	0.438987	1.20267	0.552539	0.59396	0.990036
OPC	AC044810.3	MS	-0.756033	1.90247	0.552558	-0.593932	0.990036
OPC	TOP3B	PD	-0.308452	0.548765	0.552567	-0.593918	0.990036
Endothelial	LYPLAL1-AS1	SZ	-0.681784	1.44399	0.545947	-0.603845	0.990036
Endothelial	UBAP2L	PD	-0.7099	2.22514	0.546105	-0.603607	0.990036
Endothelial	COL4A4	MD	-0.250554	0.481308	0.546106	-0.603606	0.990036
Endothelial	SCFD2	AD	0.433696	1.04613	0.54609	0.603629	0.990036
Endothelial	SERAC1	AD	0.91879	1.33618	0.545992	0.603777	0.990036
Endothelial	MSS51	MD	-0.843814	0.605628	0.546048	-0.603693	0.990036
Endothelial	ACAP1	MS	0.378525	0.636471	0.546067	0.603665	0.990036
Endothelial	ZNF181	PD	-0.378041	1.00612	0.546123	-0.603581	0.990036
Endothelial	ZNF527	MD	0.650875	0.980742	0.546113	0.603595	0.990036
Endothelial	EFCAB2	AD	0.386612	0.841083	0.546189	0.603481	0.990036
Endothelial	GNB4	MS	0.676619	2.72688	0.546194	0.603473	0.990036
Endothelial	KLF12	MD	-0.998014	0.515022	0.546189	-0.603481	0.990036
Endothelial	SLC26A6	PD	-0.999	NA	0.546208	-0.603451	0.990036
Endothelial	ZNF205	SZ	0.585034	3.27626	0.546216	0.60344	0.990036
Endothelial	TUBGCP5	PD	-0.542271	1.00408	0.546227	-0.603423	0.990036
Endothelial	EEF1AKNMT	BD	0.306841	0.696871	0.546246	0.603395	0.990036
Astrocyte	ZDHHC18	SZ	-0.978094	NA	0.546087	-0.603633	0.990036
Astrocyte	AC092171.3	AD	-0.257206	0.476015	0.546078	-0.603647	0.990036
Astrocyte	CCDC65	SZ	-0.373481	0.61108	0.546099	-0.603615	0.990036
OPC	BTN2A2	AD	0.999	2.36685	0.5526	0.593869	0.990038
OPC	CYS1	BD	-0.998869	NA	0.552633	-0.59382	0.990038
OPC	LPL	SZ	0.257395	0.538149	0.552632	0.593821	0.990038
Astrocyte	NEO1	SZ	-0.603377	1.22771	0.546127	-0.603574	0.99005
Excitatory Neuron	AC009505.1	MS	-0.684113	1.26906	0.585207	-0.545795	0.990058
Excitatory Neuron	SVBP	MD	-0.282045	0.469244	0.585363	-0.545568	0.990058
Excitatory Neuron	FRG1-DT	SZ	-0.331969	0.653367	0.585354	-0.545582	0.990058
Excitatory Neuron	LAMA2	AD	-0.340034	0.60799	0.585369	-0.54556	0.990058
Excitatory Neuron	CENPJ	SZ	0.198531	0.37695	0.585332	0.545612	0.990058
Excitatory Neuron	AC020704.1	MS	-0.999	2.78602	0.585338	-0.545604	0.990058
Excitatory Neuron	ARHGDIG	MS	0.363523	1.05124	0.585311	0.545644	0.990058
Excitatory Neuron	ZNF549	SZ	0.551111	1.08756	0.585313	0.545641	0.990058
Excitatory Neuron	AKIRIN1	SZ	-0.572702	0.781189	0.585398	-0.545517	0.990058
Excitatory Neuron	AC005154.5	AD	0.250774	0.679073	0.585409	0.545501	0.990058
Excitatory Neuron	ABHD18	AD	0.911394	NA	0.585444	0.54545	0.990058
Excitatory Neuron	AXIN2	SZ	0.32819	1.03671	0.585439	0.545457	0.990058
Excitatory Neuron	JPH2	MD	0.202872	0.398903	0.58544	0.545456	0.990058
Excitatory Neuron	GPX7	MS	-0.574707	1.4122	0.585455	-0.545434	0.990058
Excitatory Neuron	AC017083.3	PD	-0.585494	1.35689	0.585468	-0.545416	0.990058
Excitatory Neuron	LINC01934	SZ	0.286722	0.518695	0.585468	0.545415	0.990058
Excitatory Neuron	LEPR	AD	0.202033	0.291401	0.585533	0.54532	0.990058
Excitatory Neuron	FANCL	MD	-0.28904	0.483646	0.5855	-0.545369	0.990058
Excitatory Neuron	KCNIP4	AD	-0.307921	0.718424	0.585534	-0.54532	0.990058
Excitatory Neuron	BRD8	PD	-0.475055	1.38619	0.585541	-0.545309	0.990058
Excitatory Neuron	AC002070.1	AD	-0.283724	0.578721	0.585511	-0.545352	0.990058
Excitatory Neuron	CPAMD8	MD	0.191431	0.47446	0.585514	0.545348	0.990058
Inhibitory Neuron	SKP2	SZ	-0.275321	0.567946	0.584852	-0.546311	0.990064
Inhibitory Neuron	GLOD4	PD	0.999	3.34919	0.584854	0.546308	0.990064
Inhibitory Neuron	MLX	AD	0.312752	0.499376	0.584873	0.546281	0.990065
Astrocyte	AC018709.1	SZ	0.296842	0.596823	0.546162	0.603521	0.990076
OPC	CCDC8	PD	0.55291	1.24845	0.552677	0.593754	0.990079
Excitatory Neuron	FDXR	MS	0.365727	1.2526	0.58557	0.545266	0.990081
Endothelial	NARS2	PD	-0.375264	1.20671	0.546293	-0.603325	0.990082
Inhibitory Neuron	CYB5R4	MD	0.720781	1.10756	0.584903	0.546237	0.990083
Inhibitory Neuron	MED8	MD	0.236144	0.71765	0.584919	0.546213	0.990083
Inhibitory Neuron	GATC	AD	-0.198683	0.412265	0.584938	-0.546186	0.990085
Oligodendrocyte	DPY19L4	MD	-0.306705	0.970725	0.574979	-0.560734	0.990107
Oligodendrocyte	TMC8	AD	0.168562	0.561585	0.574971	0.560746	0.990107
Oligodendrocyte	UBQLN4	BD	0.830422	2.45865	0.575057	0.560619	0.990107
Oligodendrocyte	NBPF11	AD	-0.998951	2.92507	0.575048	-0.560632	0.990107
Oligodendrocyte	SEC13	AD	0.445809	0.845232	0.575063	0.56061	0.990107
Oligodendrocyte	SMG1	PD	0.539694	1.36919	0.575008	0.560691	0.990107
Excitatory Neuron	TMEM70	PD	-0.350577	0.647021	0.585604	-0.545217	0.990111
Oligodendrocyte	PDE4DIP	AD	-0.889098	0.717124	0.575153	-0.560479	0.990112
Oligodendrocyte	GGCX	BD	0.997374	12.1574	0.575102	0.560553	0.990112
Oligodendrocyte	CUL1	SZ	0.303647	0.492473	0.575154	0.560476	0.990112
Oligodendrocyte	LINC01481	MD	-0.431555	0.778955	0.575189	-0.560426	0.990112
Oligodendrocyte	AC009163.6	MD	0.963543	1.50918	0.575193	0.560419	0.990112
Oligodendrocyte	MFSD12	MS	-0.144518	0.328799	0.575196	-0.560415	0.990112
Inhibitory Neuron	CPSF3	AD	0.570279	0.981894	0.58498	0.546126	0.990117
Inhibitory Neuron	HSF5	AD	-0.501714	NA	0.584993	-0.546106	0.990117
OPC	DEDD	BD	-0.255403	0.493963	0.553568	-0.592423	0.990123
OPC	HFM1	BD	0.474151	0.760039	0.552903	0.593416	0.990123
OPC	AL603840.1	MD	-0.411989	0.682385	0.553412	-0.592655	0.990123
OPC	AL357055.3	SZ	-0.99608	0.779525	0.55322	-0.592941	0.990123
OPC	AC007405.1	PD	0.32769	0.639686	0.553638	0.592318	0.990123
OPC	DNER	PD	-0.998879	NA	0.553615	-0.592353	0.990123
OPC	CHPF	MD	-0.402494	1.11098	0.553371	-0.592717	0.990123
OPC	SLC40A1	AD	0.999	3.63119	0.553278	0.592856	0.990123
OPC	FNDC3B	MS	-0.940348	3.27303	0.553635	-0.592322	0.990123
OPC	SCN5A	MD	-0.429439	0.732078	0.553823	-0.592041	0.990123
OPC	CMTM8	AD	-0.251777	0.500397	0.552726	-0.59368	0.990123
OPC	BEND4	SZ	0.222297	0.627591	0.55322	0.592942	0.990123
OPC	HDAC3	PD	-0.585976	0.978397	0.553129	-0.593078	0.990123
OPC	ARL10	MD	-0.303503	0.695306	0.553434	-0.592623	0.990123
OPC	AC005618.1	AD	-0.45832	0.821417	0.552788	-0.593588	0.990123
OPC	LRFN2	MD	-0.339448	0.78215	0.553007	-0.59326	0.990123
OPC	SLC35A1	SZ	0.909438	3.31323	0.552914	0.593399	0.990123
OPC	SRRT	PD	0.374869	0.663117	0.553069	0.593167	0.990123
OPC	AC004949.1	MD	0.99897	1.4822	0.552947	0.59335	0.990123
OPC	AC093668.1	MD	-0.365094	0.697739	0.553106	-0.593112	0.990123
OPC	NAT16	SZ	-0.122205	0.335322	0.553498	-0.592527	0.990123
OPC	CTHRC1	AD	0.787962	1.74781	0.553442	0.592611	0.990123
OPC	AL513165.2	BD	-0.233321	0.393215	0.553499	-0.592525	0.990123
OPC	BMS1	SZ	-0.589278	0.957398	0.552842	-0.593506	0.990123
OPC	TMEM216	PD	0.632059	1.79308	0.553698	0.592229	0.990123
OPC	STX5	BD	0.999	3.60857	0.553271	0.592866	0.990123
OPC	USP47	BD	-0.666401	1.43794	0.552799	-0.593571	0.990123
OPC	POLA2	AD	-0.414431	0.516019	0.553618	-0.592348	0.990123
OPC	DYRK2	MS	0.610793	2.34572	0.553729	0.592181	0.990123
OPC	LRP1	PD	-0.466855	0.673246	0.552977	-0.593305	0.990123
OPC	KLRC1	MD	-0.252604	0.519464	0.553767	-0.592125	0.990123
OPC	SBNO1	MD	-0.249585	0.828695	0.552835	-0.593518	0.990123
OPC	TMTC3	MD	-0.669223	0.8237	0.553829	-0.592033	0.990123
OPC	GTF2F2	PD	-0.999	2.69769	0.553211	-0.592955	0.990123
OPC	SLITRK1	SZ	0.451586	1.33075	0.553378	0.592706	0.990123
OPC	YLPM1	PD	0.245923	0.539575	0.553299	0.592823	0.990123
OPC	AL121768.1	BD	0.454288	1.46779	0.55346	0.592583	0.990123
OPC	AL117190.1	SZ	0.347331	0.57353	0.553106	0.593112	0.990123
OPC	KLHDC1	AD	-0.256534	0.437026	0.553824	-0.59204	0.990123
OPC	GALK2	SZ	-0.997794	0.670795	0.552904	-0.593415	0.990123
OPC	AC092376.1	AD	-0.590971	0.811314	0.553191	-0.592986	0.990123
OPC	GPRC5B	AD	-0.391391	0.590774	0.553038	-0.593214	0.990123
OPC	OSBPL1A	MD	0.999	3.52426	0.553434	0.592623	0.990123
OPC	CEACAM1	MD	-0.50561	1.8796	0.553603	-0.59237	0.990123
OPC	GTSE1	MD	0.34815	1.01897	0.553428	0.592631	0.990123
OPC	LINC01607	MS	-0.913961	NA	0.553898	-0.591929	0.990123
OPC	SNX32	BD	-0.237645	0.518472	0.553878	-0.591959	0.990123
OPC	SH2B3	AD	-0.999	3.00168	0.553899	-0.591928	0.990123
OPC	U91328.1	MD	-0.265634	1.29792	0.553975	-0.591815	0.990123
OPC	GALNT11	BD	-0.495068	1.39323	0.554013	-0.591758	0.990123
OPC	NRXN2	BD	-0.310212	0.618245	0.553918	-0.5919	0.990123
OPC	SPATS2	MS	0.969202	6.42514	0.55402	0.591748	0.990123
OPC	AC068643.2	MD	-0.999	NA	0.553966	-0.591828	0.990123
OPC	AVEN	MD	-0.338455	0.74312	0.553984	-0.591801	0.990123
OPC	ZSCAN2	AD	-0.997843	NA	0.553946	-0.591857	0.990123
OPC	RRN3	AD	-0.939741	2.16122	0.553958	-0.591839	0.990123
OPC	ZNF20	SZ	0.226173	0.389972	0.554019	0.591748	0.990123
OPC	QSER1	PD	-0.573491	1.20973	0.554101	-0.591625	0.990123
OPC	IGSF9B	MD	0.217287	0.37277	0.554089	0.591643	0.990123
OPC	CSNK2A1	MD	-0.315196	0.619899	0.554102	-0.591624	0.990123
OPC	AC113414.1	SZ	0.514253	4.48315	0.554194	0.591487	0.990123
OPC	BZW2	PD	-0.999	2.68243	0.55417	-0.591522	0.990123
OPC	DPP6	PD	-0.835829	1.50494	0.554177	-0.591513	0.990123
OPC	AL691420.1	AD	-0.320682	0.698515	0.554178	-0.591512	0.990123
OPC	CCND1	MD	0.999	NA	0.554174	0.591518	0.990123
OPC	ORC3	PD	-0.367733	0.854031	0.554202	-0.591475	0.990123
OPC	ADAM9	BD	0.998185	NA	0.554211	0.591462	0.990123
OPC	SCN2A	MS	0.988651	2.65714	0.554253	0.5914	0.990123
OPC	NEURL1B	SZ	0.354524	0.712435	0.554279	0.591361	0.990123
OPC	DDOST	MD	-0.509969	1.10778	0.554359	-0.591241	0.990123
OPC	GLS	AD	0.769781	0.821863	0.554331	0.591283	0.990123
OPC	LINC02228	AD	0.640684	0.688245	0.554377	0.591214	0.990123
OPC	HIBADH	PD	-0.689515	1.48145	0.554366	-0.591231	0.990123
OPC	TNKS2	SZ	-0.286573	0.702828	0.554336	-0.591275	0.990123
OPC	PTDSS2	SZ	0.317404	0.465037	0.554379	0.591212	0.990123
OPC	AC006946.2	PD	0.319608	0.709288	0.554378	0.591213	0.990123
OPC	EFCAB14	MS	0.44933	1.10245	0.554536	0.590976	0.990123
OPC	FAM102B	PD	0.810511	1.15195	0.554474	0.591069	0.990123
OPC	AL592295.3	MD	0.501553	2.11578	0.554672	0.590773	0.990123
OPC	ACVR1	MS	-0.797717	1.81319	0.554581	-0.59091	0.990123
OPC	RN7SL832P	MS	0.529303	1.16781	0.554527	0.59099	0.990123
OPC	R3HDM1	SZ	0.305345	1.74524	0.554541	0.590969	0.990123
OPC	MAGI1	MD	-0.464706	0.98004	0.55447	-0.591075	0.990123
OPC	DIMT1	BD	-0.898108	2.46908	0.554497	-0.591035	0.990123
OPC	ASL	AD	-0.999	1.89378	0.554588	-0.590899	0.990123
OPC	CHMP7	MS	0.707951	3.49044	0.554532	0.590982	0.990123
OPC	BIN3	PD	0.997528	0.536337	0.554496	0.591036	0.990123
OPC	CREBZF	MS	0.415898	0.630126	0.554574	0.59092	0.990123
OPC	ZW10	SZ	0.391962	0.951014	0.554623	0.590847	0.990123
OPC	MAX	AD	0.457459	0.683147	0.554678	0.590765	0.990123
OPC	LINC00906	SZ	-0.630411	1.81049	0.554668	-0.59078	0.990123
OPC	BRD1	SZ	-0.225734	0.392491	0.554617	-0.590856	0.990123
Excitatory Neuron	RAB11FIP2	AD	0.727254	NA	0.585678	0.54511	0.990127
Excitatory Neuron	DKK3	SZ	0.182225	0.37033	0.585671	0.54512	0.990127
Excitatory Neuron	RNF17	MD	-0.606149	0.719366	0.585674	-0.545115	0.990127
Excitatory Neuron	PRTN3	MS	0.693248	1.66811	0.585644	0.54516	0.990127
Excitatory Neuron	IL17RD	PD	-0.413316	0.754571	0.585696	-0.545083	0.990132
Astrocyte	SLC23A2	BD	0.389106	0.868383	0.546218	0.603437	0.990136
Astrocyte	OR9Q1	SZ	0.419026	0.500743	0.546235	0.603411	0.990136
Microglia	VPS4B	MS	0.452024	1.4882	0.544067	0.606675	0.990137
Excitatory Neuron	DDX50	MS	0.546691	1.10844	0.58572	0.545048	0.990137
Excitatory Neuron	CTNNA2	SZ	-0.280397	0.623291	0.585756	-0.544996	0.990137
Excitatory Neuron	PRR7	SZ	0.251038	0.734515	0.585765	0.544983	0.990137
Excitatory Neuron	CA13	BD	-0.808028	2.01683	0.585777	-0.544965	0.990137
Excitatory Neuron	AL139023.1	BD	0.898549	NA	0.58578	0.544962	0.990137
Oligodendrocyte	IGFLR1	MD	0.177189	0.385004	0.575252	0.560334	0.990148
Oligodendrocyte	COMMD2	PD	-0.561518	0.933604	0.575262	-0.560319	0.990148
Oligodendrocyte	CTDP1	MS	-0.436332	1.23826	0.575282	-0.56029	0.990148
Endothelial	PDCD11	PD	0.566865	0.632898	0.546352	0.603236	0.99015
Astrocyte	HIST1H2BC	SZ	0.339177	1.26594	0.546294	0.603323	0.990156
Astrocyte	ADAMTSL4	AD	0.607087	2.83323	0.546327	0.603273	0.990156
Astrocyte	KCNIP1	AD	0.345108	0.604525	0.546302	0.603311	0.990156
Astrocyte	BICC1	SZ	-0.167965	0.574615	0.54631	-0.603299	0.990156
OPC	ZNF687	MD	-0.739284	1.31916	0.554773	-0.590623	0.990171
OPC	ZMYM1	AD	0.477191	0.614553	0.554786	0.590604	0.990171
OPC	ANKRD30A	MD	-0.643798	1.91521	0.554791	-0.590597	0.990171
OPC	UNC79	AD	-0.142711	0.365127	0.554753	-0.590653	0.990171
OPC	THNSL2	MS	-0.068964	0.191588	0.554835	-0.590531	0.990173
OPC	FAM149A	SZ	0.156536	0.834063	0.554814	0.590562	0.990173
Inhibitory Neuron	PIGK	MD	0.460463	5.21958	0.585047	0.546027	0.990179
Astrocyte	MYO9A	SZ	0.410158	1.17927	0.546381	0.603193	0.990181
Astrocyte	GMEB2	MS	-0.242256	0.41861	0.546381	-0.603191	0.990181
Microglia	AC090061.1	BD	-0.319235	0.756739	0.544124	-0.606588	0.990194
Excitatory Neuron	RABGGTB	MS	-0.424649	1.28978	0.585848	-0.544863	0.990196
Excitatory Neuron	ADAD2	BD	-0.238253	0.566054	0.585849	-0.544861	0.990196
Excitatory Neuron	SLC25A33	SZ	-0.337331	1.03409	0.585878	-0.544819	0.990196
Excitatory Neuron	AC099850.2	MS	-0.171731	0.627656	0.585876	-0.544821	0.990196
Oligodendrocyte	SNTN	SZ	-0.176855	0.697157	0.575355	-0.560183	0.990198
Oligodendrocyte	ENDOU	MS	-0.74837	0.91297	0.57537	-0.560161	0.990198
Oligodendrocyte	CCDC200	MS	-0.285064	0.981819	0.575375	-0.560152	0.990198
Excitatory Neuron	MMP28	AD	0.47424	1.68583	0.585913	0.544768	0.990201
Excitatory Neuron	AL035071.1	SZ	0.668232	NA	0.585905	0.54478	0.990201
Inhibitory Neuron	MECR	AD	0.998744	0.740237	0.585085	0.545972	0.990213
Astrocyte	STUM	SZ	0.27903	0.55203	0.546426	0.603124	0.990218
Astrocyte	AC087289.4	PD	0.314594	0.555007	0.546442	0.6031	0.990218
OPC	AC096759.2	AD	-0.315861	0.724864	0.554948	-0.590361	0.990223
OPC	SNX18	MS	0.998892	NA	0.554945	0.590366	0.990223
OPC	MAN2A2	MS	-0.240241	0.399514	0.554945	-0.590366	0.990223
OPC	AC005224.1	AD	-0.361148	0.637608	0.554915	-0.590411	0.990223
Astrocyte	ITK	BD	0.411529	0.919595	0.546466	0.603064	0.990225
Inhibitory Neuron	FAM160A1	SZ	0.531112	1.40129	0.585172	0.545845	0.990227
Inhibitory Neuron	PLEKHA1	SZ	0.369925	0.64667	0.585171	0.545847	0.990227
Inhibitory Neuron	SBNO1	BD	0.56997	1.23581	0.585187	0.545825	0.990227
Inhibitory Neuron	LINC01412	BD	0.523011	1.17996	0.585208	0.545793	0.990227
Inhibitory Neuron	MPV17	MS	-0.563379	4.26563	0.585288	-0.545676	0.990227
Inhibitory Neuron	FAM171B	MD	-0.534771	1.05221	0.585325	-0.545624	0.990227
Inhibitory Neuron	GSK3B	MD	0.348536	0.587019	0.585243	0.545743	0.990227
Inhibitory Neuron	TMEM120A	MD	-0.307648	0.622995	0.585282	-0.545686	0.990227
Inhibitory Neuron	TSG101	AD	-0.28485	0.482575	0.585334	-0.54561	0.990227
Inhibitory Neuron	LINC00621	BD	-0.511109	0.950236	0.58527	-0.545703	0.990227
Inhibitory Neuron	COG1	MD	0.952048	1.30966	0.585317	0.545635	0.990227
Inhibitory Neuron	RAB8A	MS	0.312995	0.875829	0.585349	0.545588	0.990227
Inhibitory Neuron	ZNF836	MD	0.294067	0.526893	0.585284	0.545683	0.990227
Inhibitory Neuron	CCDC134	MD	0.411827	0.663383	0.585222	0.545773	0.990227
Inhibitory Neuron	ZNF500	MS	-0.232375	0.573879	0.585397	-0.545518	0.990227
Inhibitory Neuron	ICA1L	BD	-0.575696	1.07106	0.585414	-0.545494	0.990227
Inhibitory Neuron	ZKSCAN2-DT	MS	-0.956976	NA	0.585435	-0.545462	0.990227
Inhibitory Neuron	ZBTB14	AD	-0.4409	0.613407	0.585446	-0.545447	0.990227
Inhibitory Neuron	TBC1D22B	SZ	-0.999	2.59137	0.585473	-0.545407	0.990227
Inhibitory Neuron	PIGC	SZ	0.47328	0.856241	0.585505	0.545362	0.990227
Inhibitory Neuron	RGPD4	MD	0.383247	0.978818	0.585524	0.545333	0.990227
Inhibitory Neuron	RIPPLY2	MD	-0.357897	0.983998	0.58555	-0.545296	0.990227
Inhibitory Neuron	SLC22A24	SZ	0.404165	0.596004	0.585498	0.545371	0.990227
Inhibitory Neuron	AC091138.1	PD	-0.440752	1.52726	0.58554	-0.545311	0.990227
Inhibitory Neuron	CABCOCO1	PD	0.585003	1.50162	0.585569	0.545269	0.990227
Inhibitory Neuron	TCEA3	PD	0.614058	0.970958	0.58559	0.545237	0.990227
Inhibitory Neuron	DCAF6	MD	-0.994009	1.10587	0.585589	-0.545239	0.990227
Inhibitory Neuron	NUP35	BD	0.999	2.68195	0.585594	0.545232	0.990227
Excitatory Neuron	PLPP6	SZ	0.41033	0.811933	0.585959	0.544702	0.990247
Excitatory Neuron	ADCYAP1R1	SZ	-0.999	3.80408	0.585984	-0.544665	0.990247
Excitatory Neuron	TIGD3	AD	0.438995	1.9983	0.585991	0.544654	0.990247
Excitatory Neuron	TCAP	MD	-0.491639	1.33584	0.586004	-0.544635	0.990247
Oligodendrocyte	CNOT6	AD	0.369322	0.668391	0.575432	0.56007	0.990257
Endothelial	HEXB	SZ	0.91933	1.34576	0.546462	0.603071	0.990258
Endothelial	SPDYE2B	MD	-0.240452	NA	0.546462	-0.603071	0.990258
Endothelial	TXNL4B	AD	-0.965844	5.51537	0.546475	-0.60305	0.990258
Astrocyte	MCCC1	MD	0.411062	0.692701	0.546528	0.602971	0.99026
Astrocyte	ZNF621	MD	-0.845342	8.34284	0.546546	-0.602944	0.99026
Astrocyte	AP000311.1	PD	0.444721	0.801247	0.546526	0.602974	0.99026
Excitatory Neuron	AC004805.1	BD	-0.89874	3.48224	0.586033	-0.544593	0.990269
Inhibitory Neuron	LPA	MS	0.394238	0.702629	0.585661	0.545134	0.990272
Inhibitory Neuron	WDR91	SZ	0.467572	0.7153	0.58566	0.545137	0.990272
Inhibitory Neuron	ELMOD1	BD	-0.956885	NA	0.585674	-0.545115	0.990272
Oligodendrocyte	WASHC1	SZ	-0.4581	0.710586	0.57547	-0.560013	0.990275
Oligodendrocyte	PACRG	AD	-0.298923	0.670683	0.575526	-0.559931	0.990275
Oligodendrocyte	SNHG19	MD	-0.293416	1.31075	0.575544	-0.559906	0.990275
Oligodendrocyte	ERC1	MD	0.382809	0.94318	0.57555	0.559896	0.990275
Oligodendrocyte	YTHDF1	PD	0.519377	0.840583	0.575549	0.559898	0.990275
OPC	ATP2B4	AD	0.420467	0.587476	0.555114	0.590115	0.990291
OPC	SOCS5	MD	-0.631233	1.24202	0.555051	-0.590208	0.990291
OPC	KCNAB1	PD	0.705897	1.23764	0.555031	0.590237	0.990291
OPC	PARG	SZ	-0.368371	0.767015	0.555105	-0.590128	0.990291
OPC	ABCG1	MS	-0.237362	0.525939	0.555115	-0.590112	0.990291
OPC	MYO18B	MD	-0.329474	0.643707	0.555034	-0.590234	0.990291
OPC	AC127024.5	BD	-0.728654	NA	0.55514	-0.590076	0.990296
Excitatory Neuron	KCNN2	MD	-0.386638	1.31852	0.586067	-0.544545	0.990299
Endothelial	DCAF17	AD	-0.46465	0.840939	0.546534	-0.602962	0.990302
Endothelial	FITM2	SZ	-0.267226	0.602415	0.546543	-0.602948	0.990302
Endothelial	RPS6KA2	MD	0.40698	0.664495	0.546593	0.602873	0.990302
Endothelial	RNASEL	PD	-0.999	NA	0.546805	-0.602554	0.990302
Endothelial	ZFAND2B	MS	-0.999	4.14638	0.54667	-0.602758	0.990302
Endothelial	MOB1A	BD	-0.446415	0.741339	0.54677	-0.602607	0.990302
Endothelial	INTS9	PD	-0.925512	2.30612	0.546723	-0.602678	0.990302
Endothelial	AC137767.1	BD	0.471705	0.787092	0.546697	0.602718	0.990302
Endothelial	CPSF6	MD	-0.430407	0.696274	0.546779	-0.602594	0.990302
Endothelial	TBC1D30	AD	0.64702	1.16654	0.546796	0.602569	0.990302
Endothelial	AL359317.2	SZ	0.509992	0.890958	0.546822	0.602529	0.990302
Endothelial	ADPGK	AD	-0.521902	0.923591	0.54671	-0.602697	0.990302
Endothelial	SCGB2B2	MD	0.23315	0.388544	0.546759	0.602624	0.990302
Endothelial	IQCN	SZ	0.956679	2.24843	0.546697	0.602717	0.990302
Endothelial	NAA20	AD	0.297396	0.588493	0.546732	0.602664	0.990302
Astrocyte	NAPEPLD	AD	0.439596	0.889852	0.546626	0.602823	0.990328
Astrocyte	LINC00327	AD	-0.390827	0.616211	0.546639	-0.602804	0.990328
Astrocyte	TRIT1	PD	0.998137	5.86426	0.546815	0.60254	0.990328
Astrocyte	ANKRD7	MD	0.218002	0.461942	0.546669	0.602758	0.990328
Astrocyte	TET1	MD	-0.308023	0.564613	0.546788	-0.60258	0.990328
Astrocyte	AEN	SZ	0.327937	0.43376	0.54687	0.602457	0.990328
Astrocyte	NTAN1	BD	0.552137	0.696893	0.546746	0.602643	0.990328
Astrocyte	POLR2A	PD	-0.180365	0.472315	0.546832	-0.602514	0.990328
Astrocyte	RAD21L1	SZ	0.209631	0.337341	0.546859	0.602473	0.990328
Astrocyte	RALGAPA2	AD	-0.355713	0.681484	0.546867	-0.602462	0.990328
Astrocyte	CDPF1	MD	-0.374157	0.494945	0.546929	-0.602369	0.990328
Astrocyte	ATXN7L2	SZ	-0.334788	0.579323	0.546957	-0.602327	0.990328
Astrocyte	LINC02043	MD	-0.0883468	0.538343	0.546958	-0.602324	0.990328
Astrocyte	FAM131C	BD	0.997574	2.15235	0.547046	0.602192	0.990328
Astrocyte	TEKT2	BD	0.808034	NA	0.547099	0.602113	0.990328
Astrocyte	NAA50	MS	-0.576523	0.73361	0.547182	-0.601988	0.990328
Astrocyte	ZIC1	AD	-0.378715	0.751738	0.547118	-0.602084	0.990328
Astrocyte	PCDH1	MS	0.234814	0.450284	0.54701	0.602247	0.990328
Astrocyte	PIK3R1	MD	-0.721544	0.841035	0.547175	-0.601999	0.990328
Astrocyte	KDM1B	MD	-0.79138	1.14919	0.547005	-0.602254	0.990328
Astrocyte	HIVEP2	AD	0.304042	0.477091	0.547181	0.60199	0.990328
Astrocyte	SPDYE2	PD	-0.476399	0.845631	0.547129	-0.602068	0.990328
Astrocyte	PLOD3	BD	0.774363	1.4402	0.546993	0.602272	0.990328
Astrocyte	ARMC4	PD	-0.494852	NA	0.547045	-0.602194	0.990328
Astrocyte	PSMA3	PD	-0.499243	1.30684	0.547151	-0.602035	0.990328
Astrocyte	LINC01551	AD	0.535465	0.849732	0.547116	0.602087	0.990328
Astrocyte	METTL16	MD	-0.347086	0.697518	0.547168	-0.602009	0.990328
Astrocyte	DSN1	BD	-0.934597	3.46098	0.547011	-0.602245	0.990328
Astrocyte	USP16	AD	0.643997	21.3451	0.547164	0.602015	0.990328
Astrocyte	TRPM1	AD	0.325454	1.11388	0.54719	0.601977	0.990328
Oligodendrocyte	SIM2	SZ	-0.207484	0.379003	0.575661	-0.559734	0.990335
Oligodendrocyte	SPINDOC	MS	-0.27565	NA	0.575675	-0.559713	0.990335
Oligodendrocyte	AL132656.2	MD	-0.47191	0.486658	0.575709	-0.559664	0.990335
Oligodendrocyte	MNT	AD	-0.703771	1.94066	0.575698	-0.559679	0.990335
Oligodendrocyte	STX10	MD	0.529081	1.33617	0.575702	0.559673	0.990335
Oligodendrocyte	B3GALT6	BD	0.436782	1.08409	0.576107	0.55908	0.990335
Oligodendrocyte	ANKRD44	BD	0.240449	0.52056	0.575979	0.559268	0.990335
Oligodendrocyte	MATR3	PD	-0.998581	1.62062	0.576017	-0.559211	0.990335
Oligodendrocyte	FBXL4	BD	0.620545	NA	0.575842	0.559469	0.990335
Oligodendrocyte	ING3	BD	0.999	11.3691	0.576125	0.559053	0.990335
Oligodendrocyte	CYHR1	MS	-0.335193	0.608683	0.575992	-0.559248	0.990335
Oligodendrocyte	TRPM6	MS	-0.832234	1.55833	0.576078	-0.559122	0.990335
Oligodendrocyte	TSC1	MD	0.308722	0.501846	0.575988	0.559255	0.990335
Oligodendrocyte	FADD	PD	0.955583	NA	0.576063	0.559145	0.990335
Oligodendrocyte	GATC	SZ	-0.191529	0.384719	0.575985	-0.559259	0.990335
Oligodendrocyte	TINF2	MS	-0.999	NA	0.57591	-0.559368	0.990335
Oligodendrocyte	AC021752.1	PD	-0.231597	0.488254	0.575886	-0.559404	0.990335
Oligodendrocyte	VPS13C	SZ	0.266268	0.391592	0.575907	0.559374	0.990335
Oligodendrocyte	TEPSIN	PD	-0.911919	2.17655	0.576098	-0.559094	0.990335
Oligodendrocyte	HEXD	MD	0.339411	0.838204	0.575993	0.559247	0.990335
Oligodendrocyte	TTC25	MD	0.730692	0.918173	0.575976	0.559272	0.990335
Oligodendrocyte	BRSK1	SZ	0.325242	0.595626	0.576064	0.559144	0.990335
Oligodendrocyte	IL10RB	MD	-0.168932	0.427656	0.575868	-0.559431	0.990335
Oligodendrocyte	CECR2	AD	-0.50726	0.762722	0.576	-0.559236	0.990335
Oligodendrocyte	HSCB	AD	0.601342	1.23879	0.575995	0.559245	0.990335
Astrocyte	SUGCT	SZ	-0.497389	1.79099	0.547234	-0.60191	0.990335
Astrocyte	WRN	PD	0.99606	3.0767	0.547243	0.601896	0.990335
Astrocyte	PPP2R2A	SZ	-0.265395	0.445436	0.547306	-0.601802	0.990335
Astrocyte	LINC00601	SZ	0.104752	0.477174	0.547313	0.601791	0.990335
Astrocyte	TUB	MD	0.508555	1.47953	0.547314	0.601789	0.990335
Astrocyte	RSRC2	BD	0.986325	5.14892	0.5473	0.601812	0.990335
Inhibitory Neuron	F2R	PD	0.300163	1.05411	0.585735	0.545028	0.990342
Inhibitory Neuron	THOP1	SZ	0.332947	0.808121	0.585767	0.54498	0.990342
Inhibitory Neuron	ARIH1	PD	-0.858416	2.7997	0.585789	-0.544949	0.990342
Inhibitory Neuron	UBE2J1	PD	-0.885477	NA	0.585805	-0.544925	0.990342
Inhibitory Neuron	ADARB2	SZ	0.750227	1.66171	0.585805	0.544925	0.990342
Oligodendrocyte	USP45	PD	0.433911	0.611779	0.576156	0.559008	0.990351
Pericyte	PRDM6	AD	-0.792898	NA	0.417646	-0.810512	0.990351
Inhibitory Neuron	LINC00342	MS	-0.344435	0.518742	0.585838	-0.544877	0.990354
Inhibitory Neuron	MAN1A1	MD	-0.809828	4.52077	0.585878	-0.544819	0.990354
Inhibitory Neuron	FBF1	AD	-0.388757	1.07868	0.585875	-0.544823	0.990354
Inhibitory Neuron	2006-03-01	MS	-0.332256	0.79548	0.585914	-0.544766	0.990354
Inhibitory Neuron	STARD4	SZ	-0.404507	1.22827	0.585938	-0.544732	0.990354
Inhibitory Neuron	RNF145	AD	0.426862	0.838969	0.585941	0.544727	0.990354
Inhibitory Neuron	ZNF260	BD	0.935654	4.76514	0.58594	0.544729	0.990354
Inhibitory Neuron	TTPAL	PD	0.89303	NA	0.585956	0.544706	0.990354
Inhibitory Neuron	HNRNPR	BD	-0.561025	1.21696	0.585984	-0.544665	0.990354
Inhibitory Neuron	ZNF681	MS	0.843403	0.829632	0.58599	0.544656	0.990354
OPC	SLC46A3	PD	-0.576579	0.974166	0.555196	-0.589991	0.990358
Endothelial	MYO1G	PD	-0.932533	1.97529	0.546884	-0.602436	0.990376
Excitatory Neuron	FBXL4	BD	-0.999	2.94709	0.586135	-0.544445	0.990381
Excitatory Neuron	NDUFA8	AD	0.586254	1.26874	0.586147	0.544428	0.990381
Astrocyte	UBAP2	SZ	-0.173197	0.357726	0.547399	-0.601662	0.990392
Astrocyte	PSAP	MS	-0.999	2.35967	0.547446	-0.601592	0.990392
Astrocyte	SLFN12L	BD	0.999	3.183	0.547411	0.601644	0.990392
Astrocyte	TSTD2	SZ	0.401034	0.651401	0.547479	0.601542	0.990392
Astrocyte	BACE2	MD	0.226147	0.294701	0.547476	0.601547	0.990392
Astrocyte	TPTE2	SZ	0.311261	0.956281	0.547562	0.601418	0.990392
Astrocyte	HEATR5A	BD	-0.999	NA	0.547551	-0.601434	0.990392
Astrocyte	DUSP18	MS	0.744145	1.11479	0.547546	0.601441	0.990392
Astrocyte	FAM118B	AD	-0.643059	0.977534	0.547584	-0.601384	0.990392
Astrocyte	HIST1H4H	PD	-0.999	2.33981	0.547646	-0.601292	0.990392
Astrocyte	B4GALT2	MS	-0.349573	1.09826	0.547663	-0.601266	0.990392
Astrocyte	USP6NL	MD	0.263907	0.502155	0.547677	0.601245	0.990392
Astrocyte	SFTPD	SZ	0.235275	0.389856	0.547666	0.601262	0.990392
Astrocyte	SLC24A4	MS	-0.49059	1.28288	0.547677	-0.601245	0.990392
Astrocyte	AL139317.1	AD	0.610968	0.790911	0.547661	0.601269	0.990392
Astrocyte	SLC39A1	SZ	0.999	3.9929	0.547901	0.600908	0.990392
Astrocyte	HACD2	MD	0.199501	0.603141	0.547858	0.600973	0.990392
Astrocyte	MAPK10	BD	0.999	2.61071	0.547903	0.600906	0.990392
Astrocyte	REST	SZ	-0.392032	0.643051	0.547897	-0.600914	0.990392
Astrocyte	KLHL5	AD	0.258986	0.549473	0.54779	0.601075	0.990392
Astrocyte	CLDN20	MS	0.334861	0.667451	0.547892	0.600921	0.990392
Astrocyte	RSPH4A	PD	-0.582399	1.08659	0.547863	-0.600965	0.990392
Astrocyte	EZR	BD	0.41639	1.29	0.547826	0.601022	0.990392
Astrocyte	CLIC5	SZ	-0.410705	0.444376	0.547881	-0.600938	0.990392
Astrocyte	ANKRD10	MS	0.219817	0.492786	0.547817	0.601035	0.990392
Astrocyte	LINC01726	MS	0.958079	NA	0.547868	0.600957	0.990392
Astrocyte	PPP1R15B	BD	-0.383999	0.924618	0.547907	-0.6009	0.990392
Astrocyte	TEKT1	AD	-0.59445	1.07284	0.547921	-0.600878	0.990392
Astrocyte	TOR1AIP2	SZ	0.99887	1.8402	0.547985	0.600782	0.990392
Astrocyte	NUDCD3	MS	-0.952091	2.88947	0.547953	-0.60083	0.990392
Astrocyte	TRIM35	PD	0.979371	2.56877	0.547953	0.600831	0.990392
Astrocyte	DTX1	AD	0.999	2.23183	0.548012	0.600742	0.990392
Astrocyte	DNASE1	SZ	-0.330956	0.851821	0.548006	-0.60075	0.990392
Astrocyte	C9orf92	SZ	-0.411174	0.896855	0.548074	-0.600649	0.990395
Astrocyte	DPAGT1	AD	0.788198	1.69245	0.548074	0.600648	0.990395
Astrocyte	FBXO21	SZ	0.190075	0.387207	0.548054	0.600678	0.990395
Astrocyte	DLAT	PD	0.598352	2.03512	0.548125	0.600573	0.990398
Astrocyte	CASS4	MD	0.349232	0.529079	0.548112	0.600591	0.990398
Astrocyte	NAV1	BD	0.48008	0.814174	0.548162	0.600517	0.990398
Astrocyte	PAPOLG	PD	0.334858	0.648558	0.548197	0.600464	0.990398
Astrocyte	AL450326.1	SZ	0.216362	0.406171	0.548194	0.600469	0.990398
Astrocyte	KLF12	BD	0.999	2.98999	0.548192	0.600472	0.990398
Oligodendrocyte	TMEM63B	AD	-0.999	5.71584	0.576206	-0.558935	0.990399
Astrocyte	AL139011.2	SZ	0.260974	0.653205	0.548222	0.600427	0.990405
Excitatory Neuron	LINC00922	PD	0.997997	2.7049	0.586183	0.544375	0.990415
Endothelial	NUDT15	AD	0.758748	1.16802	0.546931	0.602365	0.990423
Endothelial	VPS18	SZ	0.368022	0.963076	0.546956	0.602328	0.990428
OPC	AL445228.2	PD	0.335243	0.548797	0.555296	0.589843	0.990441
OPC	FAM184A	MD	-0.99742	4.07971	0.555326	-0.589799	0.990441
OPC	AL158071.5	MS	-0.606125	1.75937	0.555308	-0.589825	0.990441
OPC	BCL2L2	BD	-0.451389	0.970667	0.555328	-0.589794	0.990441
Microglia	TRIM41	AD	0.342197	0.743474	0.54436	0.606233	0.990445
Microglia	IGF2R	SZ	-0.998687	NA	0.544367	-0.606223	0.990445
Microglia	EXPH5	AD	0.366384	0.670567	0.544425	0.606135	0.990445
Microglia	LINC00477	AD	0.999	2.35328	0.544487	0.606041	0.990445
Microglia	TMEM117	AD	0.543352	1.54426	0.544466	0.606073	0.990445
Microglia	ZC3H18	MD	-0.342602	0.691539	0.54447	-0.606068	0.990445
Microglia	CEP95	AD	-0.470572	0.967731	0.544334	-0.606272	0.990445
Microglia	ZNF586	PD	-0.999	3.35839	0.544362	-0.60623	0.990445
Microglia	OTUB2	BD	0.999	3.63841	0.54452	0.605993	0.990445
Microglia	SRRM5	MS	0.416764	1.02343	0.544522	0.605989	0.990445
Excitatory Neuron	ASIC3	SZ	-0.363997	0.648765	0.586227	-0.544312	0.990461
OPC	MBD5	AD	-0.999	NA	0.55537	-0.589732	0.990467
OPC	DNAJB5	PD	-0.289721	0.679486	0.555386	-0.589709	0.990467
Microglia	KYNU	BD	0.999	6.70572	0.544593	0.605882	0.990479
Microglia	UHRF1BP1	MD	-0.285153	0.603473	0.544579	-0.605903	0.990479
Endothelial	LINC01139	MS	0.315126	0.522335	0.547012	0.602243	0.990491
OPC	CCDC24	MD	-0.294861	0.650429	0.555514	-0.589518	0.9905
OPC	YIPF4	SZ	-0.944437	3.00475	0.555522	-0.589506	0.9905
OPC	TOP1MT	SZ	0.705838	1.20328	0.555554	0.589458	0.9905
OPC	METTL7A	MD	-0.319716	0.765865	0.555554	-0.589458	0.9905
OPC	TRMT61B	BD	0.855345	1.37987	0.555568	0.589438	0.9905
OPC	ZER1	MS	0.710624	1.84725	0.555612	0.589372	0.9905
OPC	RCL1	MD	-0.368918	0.903149	0.555683	-0.589265	0.9905
OPC	BAAT	SZ	0.999	2.49916	0.555677	0.589275	0.9905
OPC	CHORDC1	SZ	-0.325257	0.749039	0.555678	-0.589273	0.9905
OPC	AC012184.2	SZ	0.308889	1.14015	0.555595	0.589397	0.9905
OPC	MIR548XHG	SZ	0.413568	0.659669	0.555666	0.589291	0.9905
OPC	DRICH1	SZ	-0.594497	1.98452	0.555678	-0.589273	0.9905
OPC	COPS4	MS	-0.999	2.81349	0.555741	-0.589179	0.9905
OPC	POLD2	SZ	-0.229401	0.505411	0.55576	-0.589151	0.9905
OPC	LINC01481	BD	-0.301235	0.770749	0.555746	-0.589172	0.9905
OPC	MDM1	BD	-0.442291	1.04389	0.55577	-0.589136	0.9905
OPC	PRKRIP1	PD	-0.288005	0.560767	0.555788	-0.589109	0.9905
OPC	LRRN1	AD	-0.658328	1.06721	0.555837	-0.589036	0.9905
OPC	SCPEP1	AD	0.399761	0.670614	0.555855	0.589009	0.9905
OPC	POU3F2	BD	-0.998524	NA	0.555887	-0.588961	0.9905
OPC	SLC13A4	MD	-0.441169	0.354318	0.555889	-0.588958	0.9905
OPC	SLC35A4	AD	-0.966041	NA	0.555903	-0.588938	0.9905
OPC	CNTLN	SZ	0.216671	0.449196	0.555899	0.588944	0.9905
OPC	TMEM254	AD	0.184281	0.592584	0.55592	0.588912	0.9905
Excitatory Neuron	IFFO2	MD	0.895793	NA	0.586303	0.544201	0.990509
Excitatory Neuron	DOK4	MS	-0.999	NA	0.586296	-0.544212	0.990509
Excitatory Neuron	AP001496.2	AD	-0.235236	0.639546	0.58628	-0.544235	0.990509
Excitatory Neuron	HBG2	SZ	0.695802	1.38567	0.586335	0.544155	0.990511
Excitatory Neuron	GSK3A	SZ	0.982734	NA	0.586346	0.544139	0.990511
Excitatory Neuron	SRRT	MD	-0.302097	0.52719	0.58636	-0.544118	0.990511
Excitatory Neuron	RAP2A	PD	0.236089	0.487267	0.586379	0.54409	0.990511
Excitatory Neuron	APOBEC3H	MD	-0.401206	0.677005	0.586387	-0.544078	0.990511
Excitatory Neuron	SPRYD7	MS	0.999	2.84977	0.5864	0.54406	0.990511
Endothelial	STIL	MD	0.961744	1.48982	0.547183	0.601987	0.990522
Endothelial	RUBCN	PD	0.999	NA	0.547171	0.602005	0.990522
Endothelial	FBP1	BD	0.999	NA	0.54706	0.602172	0.990522
Endothelial	LRP5	MS	0.999	23.7727	0.54715	0.602037	0.990522
Endothelial	AC005332.4	BD	-0.569572	0.901964	0.547098	-0.602114	0.990522
Endothelial	ZFP82	MD	-0.418358	0.776709	0.547114	-0.60209	0.990522
Endothelial	ZNF418	SZ	-0.402394	1.17318	0.547148	-0.60204	0.990522
Endothelial	SUCO	MS	-0.997633	NA	0.547201	-0.60196	0.990522
Oligodendrocyte	TENT5A	SZ	-0.998788	0.898198	0.576344	-0.558733	0.990529
Oligodendrocyte	EN2	AD	-0.521302	1.15908	0.576347	-0.558729	0.990529
Oligodendrocyte	PPP1CA	BD	-0.587645	1.77477	0.576324	-0.558763	0.990529
Astrocyte	FKBP14	BD	-0.63616	0.990565	0.54831	-0.600294	0.990529
Excitatory Neuron	REL	MS	0.269811	0.361062	0.586482	0.543941	0.990532
Excitatory Neuron	SFXN1	PD	-0.505286	0.823348	0.586506	-0.543907	0.990532
Excitatory Neuron	PTPN12	SZ	-0.121474	0.32094	0.586488	-0.543932	0.990532
Excitatory Neuron	SEMA4D	MS	-0.198999	0.36378	0.586505	-0.543907	0.990532
Excitatory Neuron	EXD3	AD	-0.471652	0.876709	0.586509	-0.543902	0.990532
Excitatory Neuron	KLK7	SZ	-0.237655	0.504415	0.586488	-0.543932	0.990532
Inhibitory Neuron	WASHC4	MD	-0.27965	0.514155	0.586133	-0.544448	0.990565
OPC	RAD9A	SZ	0.999	NA	0.555983	0.588819	0.990573
Inhibitory Neuron	TMEM143	SZ	-0.298692	0.391584	0.586161	-0.544407	0.990578
Inhibitory Neuron	HERC6	AD	-0.37411	0.672288	0.586198	-0.544353	0.990578
Inhibitory Neuron	PRELID2	SZ	-0.556209	1.08744	0.586211	-0.544336	0.990578
Inhibitory Neuron	C12orf73	MD	0.231875	0.571849	0.586213	0.544332	0.990578
Astrocyte	AC112206.2	AD	-0.910902	2.63452	0.54837	-0.600204	0.99058
Astrocyte	THAP9	SZ	-0.414349	1.09679	0.548379	-0.600191	0.99058
OPC	MIR181A1HG	MD	-0.279356	0.524035	0.55612	-0.588614	0.990594
OPC	CENPL	SZ	-0.999	NA	0.55614	-0.588585	0.990594
OPC	TSEN15	SZ	0.540966	0.819242	0.556231	0.588449	0.990594
OPC	TBCK	MD	-0.235585	0.564943	0.556208	-0.588483	0.990594
OPC	THG1L	SZ	-0.563077	0.955736	0.556196	-0.588501	0.990594
OPC	DLAT	MS	0.854121	1.94999	0.556188	0.588513	0.990594
OPC	AC116407.2	AD	-0.648577	1.25316	0.556204	-0.588489	0.990594
OPC	NLRP2	MS	-0.532877	1.56589	0.556158	-0.588558	0.990594
OPC	ZNF473	MS	0.811243	1.82899	0.556179	0.588527	0.990594
OPC	KMT2B	MD	0.315787	0.53813	0.55622	0.588465	0.990594
OPC	ZNF823	SZ	0.919789	1.46353	0.556222	0.588462	0.990594
Inhibitory Neuron	LYPD6	BD	-0.650734	1.53591	0.586259	-0.544265	0.990596
Inhibitory Neuron	THPO	BD	-0.228868	0.581034	0.586245	-0.544285	0.990596
Excitatory Neuron	ZSCAN20	SZ	0.572829	0.837394	0.586607	0.543759	0.990604
Excitatory Neuron	MSTN	SZ	0.999	2.72657	0.586602	0.543767	0.990604
Excitatory Neuron	CDV3	SZ	0.998778	0.412671	0.586615	0.543748	0.990604
Excitatory Neuron	AL049650.1	SZ	-0.148982	0.273701	0.58659	-0.543785	0.990604
Microglia	CUL7	MD	-0.27854	0.583929	0.544689	-0.605738	0.990606
Endothelial	ACADVL	SZ	-0.363171	0.687534	0.547273	-0.601851	0.990615
Inhibitory Neuron	THAP1	SZ	-0.326852	0.956309	0.586291	-0.544218	0.990617
Inhibitory Neuron	ALG6	AD	-0.28994	0.707823	0.586307	-0.544195	0.990617
Endothelial	IMPG2	AD	0.32357	0.864464	0.547307	0.601801	0.990618
Endothelial	ZNF341	SZ	0.450891	2.25359	0.547318	0.601784	0.990618
OPC	CDK11B	SZ	0.433262	0.997113	0.556267	0.588395	0.990619
Astrocyte	ZNF800	MS	-0.659023	0.980559	0.548449	-0.600085	0.990623
Astrocyte	CBWD1	MS	-0.669698	1.2943	0.548477	-0.600044	0.990623
Astrocyte	ZNF397	MD	0.280758	0.439395	0.54849	0.600024	0.990623
Astrocyte	CDK11B	MS	0.201488	0.34501	0.548511	0.599993	0.990623
Astrocyte	RNASEH1	BD	0.998864	NA	0.548524	0.599974	0.990623
Astrocyte	EDDM13	BD	-0.89966	3.04656	0.548502	-0.600007	0.990623
OPC	CKMT2	SZ	0.325116	0.485022	0.556319	0.588317	0.990636
OPC	EPM2A	PD	0.955075	6.85	0.556309	0.588333	0.990636
Astrocyte	GPC2	PD	-0.437172	0.739958	0.548552	-0.599931	0.990637
Astrocyte	APOE	BD	-0.999	2.44239	0.548572	-0.599902	0.990637
OPC	PROS1	MD	0.48077	1.59777	0.556341	0.588284	0.990637
Oligodendrocyte	WHAMM	BD	0.999	2.35597	0.576445	0.558585	0.990661
Excitatory Neuron	SNX14	AD	-0.499946	3.4666	0.586667	-0.543672	0.990661
Excitatory Neuron	EARS2	MD	0.559249	3.04648	0.586681	0.543652	0.990661
Endothelial	LINC01192	PD	0.77329	1.79902	0.547424	0.601625	0.990664
Endothelial	FOXF2	AD	0.245749	0.496252	0.54743	0.601616	0.990664
Endothelial	SPDYE2B	AD	-0.45241	0.908232	0.547426	-0.601622	0.990664
Endothelial	PWWP3A	MD	0.297628	0.597171	0.547368	0.601709	0.990664
Inhibitory Neuron	AL390728.6	BD	-0.591479	NA	0.586366	-0.544109	0.990669
Inhibitory Neuron	PTPN9	SZ	-0.999	3.47193	0.586389	-0.544077	0.990669
Inhibitory Neuron	PPIE	AD	-0.176612	0.308006	0.586428	-0.54402	0.990669
Inhibitory Neuron	AL356961.1	MD	0.232611	0.52294	0.586411	0.544044	0.990669
Inhibitory Neuron	ITCH	SZ	-0.990222	NA	0.586419	-0.544033	0.990669
OPC	CREBL2	BD	0.998891	2.30032	0.556384	0.588222	0.99067
OPC	AC104088.1	AD	0.347687	0.60384	0.556421	0.588166	0.99067
OPC	G2E3	MS	-0.692644	1.46683	0.556424	-0.588161	0.99067
Oligodendrocyte	FAM84B	AD	0.317064	0.907166	0.576473	0.558544	0.990672
Endothelial	TMEM101	PD	-0.503015	0.618627	0.547457	-0.601575	0.990675
Astrocyte	SQSTM1	SZ	0.485887	0.718315	0.54862	0.599829	0.990676
Astrocyte	FAM13B	MS	-0.543847	0.772466	0.548634	-0.599808	0.990676
Astrocyte	DCLRE1A	SZ	0.520293	0.86436	0.548657	0.599774	0.99068
Astrocyte	AL136531.2	BD	0.32488	0.524213	0.548677	0.599744	0.99068
Inhibitory Neuron	LRRC7	SZ	0.522786	0.851293	0.586478	0.543947	0.990685
Inhibitory Neuron	CYFIP1	MS	0.999	8.22582	0.586561	0.543826	0.990685
Inhibitory Neuron	TRMT12	BD	-0.999	3.36975	0.586569	-0.543814	0.990685
Inhibitory Neuron	C1orf174	PD	0.950806	3.48138	0.586771	0.543521	0.990685
Inhibitory Neuron	A3GALT2	BD	-0.396375	0.568035	0.586832	-0.543433	0.990685
Inhibitory Neuron	DAB1	BD	0.998894	NA	0.586828	0.543439	0.990685
Inhibitory Neuron	PCCB	MD	0.302781	0.533363	0.586624	0.543735	0.990685
Inhibitory Neuron	PLCH1	AD	0.353773	1.122	0.586824	0.543444	0.990685
Inhibitory Neuron	ZUP1	PD	0.60159	1.42054	0.586753	0.543548	0.990685
Inhibitory Neuron	XPO5	BD	-0.362844	0.604726	0.586901	-0.543333	0.990685
Inhibitory Neuron	Z97832.2	BD	-0.668963	1.8643	0.586894	-0.543342	0.990685
Inhibitory Neuron	RPS10-NUDT3	AD	-0.189841	0.715751	0.586708	-0.543612	0.990685
Inhibitory Neuron	THSD7A	AD	-0.335799	0.516511	0.586609	-0.543756	0.990685
Inhibitory Neuron	LINC02231	PD	0.428254	1.02157	0.586649	0.543698	0.990685
Inhibitory Neuron	BCDIN3D	AD	-0.982575	NA	0.586878	-0.543365	0.990685
Inhibitory Neuron	SIPA1L1	MS	-0.80112	1.17052	0.586845	-0.543413	0.990685
Inhibitory Neuron	CDAN1	MD	0.428236	1.06637	0.586715	0.543603	0.990685
Inhibitory Neuron	PIGB	AD	0.397135	1.41712	0.586775	0.543516	0.990685
Inhibitory Neuron	AC026470.1	PD	-0.999	NA	0.58669	-0.543639	0.990685
Inhibitory Neuron	CES3	PD	-0.99881	NA	0.586801	-0.543478	0.990685
Inhibitory Neuron	FAAP100	MD	-0.426173	0.703794	0.586812	-0.543462	0.990685
Inhibitory Neuron	ANKRD12	SZ	0.327292	0.635117	0.586698	0.543628	0.990685
Inhibitory Neuron	HAPLN4	PD	0.540035	0.819387	0.586716	0.543602	0.990685
Inhibitory Neuron	DIDO1	MS	-0.411402	0.66043	0.586781	-0.543507	0.990685
Inhibitory Neuron	GOLGB1	PD	-0.194026	0.423997	0.586965	-0.543239	0.990685
Inhibitory Neuron	A2ML1	MS	-0.349128	0.829225	0.586964	-0.543241	0.990685
Inhibitory Neuron	FBXO31	AD	0.340259	0.584372	0.586962	0.543244	0.990685
Inhibitory Neuron	INA	PD	-0.452359	1.30087	0.587005	-0.543181	0.990685
Inhibitory Neuron	PSG4	BD	-0.99829	NA	0.586978	-0.54322	0.990685
Inhibitory Neuron	HIBCH	SZ	-0.299045	0.856171	0.587041	-0.543129	0.990685
Inhibitory Neuron	SLC30A9	SZ	0.1885	0.41875	0.58704	0.54313	0.990685
Inhibitory Neuron	DOK1	BD	0.997043	4.56984	0.587108	0.543031	0.990685
Inhibitory Neuron	FGFBP3	AD	-0.223512	0.544938	0.5871	-0.543044	0.990685
Inhibitory Neuron	AEBP2	AD	0.302835	0.688251	0.58711	0.543029	0.990685
Inhibitory Neuron	TMEM81	PD	-0.246262	0.480366	0.587119	-0.543015	0.990685
Inhibitory Neuron	TRIM11	PD	-0.999	3.02813	0.587234	-0.542849	0.990685
Inhibitory Neuron	HSD17B7	MD	0.163661	0.315298	0.587139	0.542987	0.990685
Inhibitory Neuron	ATG9A	MS	-0.999	3.15313	0.587228	-0.542857	0.990685
Inhibitory Neuron	PFN4	MD	-0.355024	0.723463	0.587137	-0.542989	0.990685
Inhibitory Neuron	U73166.1	SZ	0.948496	NA	0.587295	0.54276	0.990685
Inhibitory Neuron	LINC02236	AD	0.220957	0.527216	0.587161	0.542954	0.990685
Inhibitory Neuron	DUSP22	AD	-0.330168	0.561218	0.58722	-0.542869	0.990685
Inhibitory Neuron	MTERF1	PD	-0.959294	2.71011	0.587252	-0.542823	0.990685
Inhibitory Neuron	PMPCB	PD	-0.485378	0.881209	0.58725	-0.542825	0.990685
Inhibitory Neuron	TRAPPC9	SZ	0.318221	0.756732	0.587261	0.542809	0.990685
Inhibitory Neuron	KDM4D	AD	-0.427717	1.05643	0.587155	-0.542963	0.990685
Inhibitory Neuron	AL359317.1	MS	-0.250363	0.41423	0.58729	-0.542767	0.990685
Inhibitory Neuron	RAB22A	MS	0.952041	2.61982	0.587221	0.542868	0.990685
Excitatory Neuron	C1orf21	AD	0.338543	2.46107	0.586711	0.543609	0.990685
Astrocyte	RNF123	AD	0.758736	1.70159	0.548757	0.599623	0.990691
Astrocyte	KIF9	PD	0.999	NA	0.54879	0.599574	0.990691
Astrocyte	CROT	SZ	0.526462	0.378044	0.548806	0.59955	0.990691
Astrocyte	LRRFIP1	AD	-0.585304	0.587441	0.548823	-0.599525	0.990691
Astrocyte	RNASEL	SZ	0.291177	0.622765	0.548856	0.599476	0.990691
Astrocyte	SBNO1	AD	-0.168462	0.292721	0.548893	-0.59942	0.990691
Astrocyte	TNFRSF10B	PD	0.222919	0.527215	0.548915	0.599387	0.990691
Astrocyte	KDM1A	PD	0.7463	0.909883	0.549004	0.599254	0.990691
Astrocyte	GLIPR1L1	SZ	0.396759	0.726675	0.549016	0.599235	0.990691
Astrocyte	FAM210A	BD	0.887278	4.60168	0.549032	0.599212	0.990691
Astrocyte	PEX7	PD	0.579123	1.0523	0.549039	0.599201	0.990691
Astrocyte	PCDHB15	SZ	-0.160674	0.359586	0.549103	-0.599104	0.990691
Astrocyte	KEAP1	MS	0.243044	0.486988	0.549084	0.599133	0.990691
Astrocyte	SF3A2	PD	-0.570579	1.16074	0.549113	-0.599089	0.990691
Astrocyte	CYP7B1	AD	-0.482022	1.70736	0.549119	-0.59908	0.990691
Astrocyte	MSS51	SZ	-0.523033	0.614168	0.549128	-0.599067	0.990691
Astrocyte	DNAH2	MD	0.645659	0.873653	0.549234	0.598908	0.990691
Astrocyte	ZHX3	BD	-0.999	NA	0.549234	-0.598909	0.990691
Astrocyte	C11orf65	AD	-0.25979	0.427934	0.549245	-0.598892	0.990691
Astrocyte	ERICH2	BD	0.361404	0.911914	0.549271	0.598853	0.990691
Astrocyte	PDE8B	AD	-0.602039	0.832164	0.549275	-0.598846	0.990691
Astrocyte	ANXA4	PD	0.689767	1.31025	0.549395	0.598667	0.990691
Astrocyte	NOP58	AD	-0.496357	0.584861	0.549532	-0.598462	0.990691
Astrocyte	PLSCR4	AD	-0.629387	1.04299	0.549494	-0.598518	0.990691
Astrocyte	SCD5	MS	0.380075	2.58207	0.549393	0.598669	0.990691
Astrocyte	MTTP	BD	-0.999	NA	0.549369	-0.598706	0.990691
Astrocyte	ZNF277	PD	-0.966616	4.72285	0.549448	-0.598588	0.990691
Astrocyte	AC002064.1	AD	0.43363	1.09332	0.549515	0.598487	0.990691
Astrocyte	RASEF	AD	0.996587	3.46881	0.549444	0.598593	0.990691
Astrocyte	CD63	PD	-0.542821	NA	0.549402	-0.598657	0.990691
Astrocyte	C12orf75	SZ	0.345957	0.832808	0.549334	0.598758	0.990691
Astrocyte	LRP10	MD	-0.244263	0.504103	0.549389	-0.598676	0.990691
Astrocyte	IFI27L1	SZ	-0.367559	0.653987	0.549307	-0.598799	0.990691
Astrocyte	AC007220.1	AD	0.352738	0.541643	0.549436	0.598605	0.990691
Astrocyte	CSTF1	SZ	-0.309922	0.707356	0.549399	-0.598661	0.990691
Astrocyte	SLFNL1	BD	0.314423	0.60148	0.549543	0.598446	0.990691
Astrocyte	AF123462.1	MD	-0.510944	0.766082	0.549551	-0.598434	0.990691
Astrocyte	MELK	BD	-0.308329	0.653565	0.549573	-0.5984	0.990691
Astrocyte	ZNF749	MS	-0.551923	0.971195	0.549564	-0.598413	0.990691
Astrocyte	AC018523.2	AD	-0.998955	6.65717	0.5496	-0.598359	0.990691
Astrocyte	AL158071.4	MS	0.471185	0.637156	0.549627	0.59832	0.990691
Astrocyte	HELZ2	PD	-0.740896	2.63044	0.549645	-0.598292	0.990691
Astrocyte	AC090282.1	BD	-0.674324	1.16806	0.549673	-0.59825	0.990691
Astrocyte	DDOST	PD	0.999	NA	0.549692	0.598221	0.990691
Astrocyte	LINC01266	AD	0.36822	0.664038	0.549693	0.59822	0.990691
Astrocyte	COQ5	MD	-0.357337	0.605728	0.5497	-0.598209	0.990691
Astrocyte	RRNAD1	MD	0.516257	1.99619	0.550224	0.597425	0.990691
Astrocyte	CPTP	SZ	0.893989	2.16361	0.550125	0.597573	0.990691
Astrocyte	SMYD3	SZ	-0.307873	0.523356	0.549804	-0.598053	0.990691
Astrocyte	NSL1	AD	-0.182653	0.494887	0.549875	-0.597947	0.990691
Astrocyte	SDC3	AD	-0.767778	2.44994	0.549976	-0.597796	0.990691
Astrocyte	RBKS	MS	0.999	1.84421	0.550334	0.597259	0.990691
Astrocyte	TRMT61B	MS	-0.752328	1.68587	0.550293	-0.597321	0.990691
Astrocyte	ZIC4	AD	-0.487446	0.611247	0.550363	-0.597217	0.990691
Astrocyte	NOP14	MD	-0.27484	0.72202	0.549953	-0.59783	0.990691
Astrocyte	AC004704.1	AD	0.432952	1.1441	0.550324	0.597274	0.990691
Astrocyte	ARSJ	AD	0.194468	0.645157	0.549959	0.597822	0.990691
Astrocyte	AC109439.2	AD	-0.366676	0.80062	0.550151	-0.597535	0.990691
Astrocyte	DTNBP1	SZ	-0.686982	2.00561	0.549964	-0.597814	0.990691
Astrocyte	EZR	SZ	0.231858	2.56201	0.549971	0.597803	0.990691
Astrocyte	HSF1	SZ	0.802388	NA	0.550105	0.597603	0.990691
Astrocyte	PPP2CB	AD	0.336393	0.636083	0.549889	0.597926	0.990691
Astrocyte	CRAT	BD	0.216936	0.634783	0.549805	0.598052	0.990691
Astrocyte	KDM2A	BD	-0.60496	NA	0.550039	-0.597702	0.990691
Astrocyte	B4GALNT4	AD	-0.680877	1.90947	0.549972	-0.597803	0.990691
Astrocyte	AC008124.1	PD	-0.567889	1.83339	0.550347	-0.597241	0.990691
Astrocyte	CNTN1	BD	-0.482102	0.839455	0.550266	-0.597361	0.990691
Astrocyte	TBPL2	MD	0.503815	0.621412	0.54978	0.59809	0.990691
Astrocyte	PLEKHD1	AD	0.625062	0.956856	0.550066	0.597661	0.990691
Astrocyte	ZFPM1	BD	0.91228	2.81079	0.550164	0.597514	0.990691
Astrocyte	ZNF500	MD	0.234797	0.534162	0.550041	0.597699	0.990691
Astrocyte	THOC6	AD	-0.367152	0.847141	0.550193	-0.597472	0.990691
Astrocyte	CYB5D2	MS	0.822404	1.75617	0.550054	0.597679	0.990691
Astrocyte	TOP3A	MD	-0.417937	0.767882	0.549879	-0.597941	0.990691
Astrocyte	GGA3	AD	0.4937	0.989914	0.549861	0.597968	0.990691
Astrocyte	NR1H2	SZ	-0.239373	0.366471	0.550324	-0.597275	0.990691
Astrocyte	PARD6B	MS	-0.981053	NA	0.549911	-0.597893	0.990691
Astrocyte	HYI	BD	0.998274	NA	0.550699	0.596713	0.990691
Astrocyte	NADK	BD	-0.221432	0.53215	0.550688	-0.596729	0.990691
Astrocyte	PHTF1	MD	-0.357745	0.773619	0.550455	-0.597078	0.990691
Astrocyte	EPRS	AD	-0.44028	0.72247	0.550716	-0.596688	0.990691
Astrocyte	ACKR4	BD	-0.86721	1.60376	0.550586	-0.596883	0.990691
Astrocyte	SCN11A	BD	0.998884	1.51864	0.550722	0.596679	0.990691
Astrocyte	SNX4	SZ	-0.176301	0.373993	0.550676	-0.596747	0.990691
Astrocyte	TIGD2	AD	0.911516	1.6949	0.550734	0.596661	0.990691
Astrocyte	PRIM2	SZ	0.652882	0.993295	0.550434	0.59711	0.990691
Astrocyte	ATP6V1H	MS	0.98862	3.24132	0.550747	0.596641	0.990691
Astrocyte	VPS37A	MS	0.43892	0.735567	0.550562	0.596919	0.990691
Astrocyte	FAM110B	PD	0.928493	3.96257	0.550763	0.596617	0.990691
Astrocyte	TSC1	BD	0.347547	0.730634	0.550728	0.596669	0.990691
Astrocyte	AJM1	AD	-0.591299	NA	0.550723	-0.596677	0.990691
Astrocyte	GLDC	AD	0.381929	0.714109	0.550378	0.597193	0.990691
Astrocyte	ASB13	AD	0.475215	0.830051	0.550643	0.596797	0.990691
Astrocyte	RIC3	MD	0.446727	0.699952	0.550479	0.597043	0.990691
Astrocyte	SLC48A1	MS	-0.392166	0.704626	0.550483	-0.597036	0.990691
Astrocyte	CLEC4A	MD	-0.287014	0.696197	0.550767	-0.596612	0.990691
Astrocyte	MRPS31	MD	-0.432762	1.05054	0.550483	-0.597037	0.990691
Astrocyte	XRCC3	AD	-0.523889	0.653968	0.550664	-0.596765	0.990691
Astrocyte	AC025272.1	SZ	0.397344	0.59765	0.550442	0.597098	0.990691
Astrocyte	VPS53	BD	-0.391374	0.387272	0.550595	-0.596869	0.990691
Astrocyte	COL1A1	AD	-0.230389	0.341347	0.55074	-0.596652	0.990691
Astrocyte	ZBTB7C	MS	-0.783509	NA	0.550385	-0.597183	0.990691
Astrocyte	LSM14B	MS	-0.150777	0.620724	0.55044	-0.597101	0.990691
Astrocyte	MESD	PD	-0.961497	2.45151	0.550827	-0.596521	0.990691
Astrocyte	RPRD1A	SZ	0.526907	0.639996	0.550827	0.596521	0.990691
Astrocyte	SEMA4A	AD	0.495907	0.769735	0.550863	0.596468	0.990691
Astrocyte	AL158071.1	MS	0.1803	0.545823	0.550859	0.596474	0.990691
Astrocyte	AURKC	BD	0.31398	0.774294	0.550886	0.596432	0.990691
Astrocyte	AC020910.4	MD	0.161353	0.484797	0.550919	0.596383	0.990691
Astrocyte	BTBD19	MD	-0.961402	2.18644	0.55097	-0.596308	0.990691
Astrocyte	DCAF6	AD	0.30714	0.434723	0.55096	0.596322	0.990691
Astrocyte	SHISAL2A	AD	0.515648	1.04764	0.550988	0.596281	0.990691
Astrocyte	TTC27	SZ	-0.959729	2.52712	0.550977	-0.596296	0.990691
Astrocyte	TFEB	AD	0.309222	0.739954	0.551134	0.596062	0.990691
Astrocyte	LRRC27	SZ	-0.358847	0.770371	0.551166	-0.596014	0.990691
Astrocyte	CEP76	AD	0.466657	0.804199	0.551066	0.596163	0.990691
Astrocyte	ZNF329	PD	-0.960563	NA	0.551057	-0.596177	0.990691
Astrocyte	ZNF208	BD	-0.563249	0.849362	0.550997	-0.596267	0.990691
Astrocyte	AD000864.1	SZ	-0.293903	0.58443	0.551036	-0.596209	0.990691
Astrocyte	AL122058.1	MD	-0.288471	0.458329	0.551133	-0.596063	0.990691
Astrocyte	VEPH1	SZ	-0.282264	0.639654	0.551185	-0.595985	0.990691
Astrocyte	LMBR1L	PD	0.377909	1.02597	0.55119	0.595978	0.990691
Astrocyte	ZNF131	SZ	-0.99895	2.04196	0.551199	-0.595964	0.990691
Astrocyte	AL513165.2	PD	-0.434611	0.634191	0.551215	-0.595941	0.990691
Astrocyte	CMBL	AD	0.467961	0.621215	0.551228	0.595921	0.990691
Astrocyte	ACKR4	PD	0.956497	7.91603	0.551232	0.595914	0.990691
Astrocyte	FBXO24	PD	0.544456	0.806111	0.551248	0.595891	0.990691
Microglia	LAG3	AD	0.995933	2.65741	0.544763	0.605626	0.990694
Excitatory Neuron	GAREM1	MD	0.279466	0.445412	0.586739	0.543568	0.990697
Excitatory Neuron	ZNF649	PD	-0.346356	0.93612	0.58675	-0.543551	0.990697
Pericyte	FBXO39	BD	0.999	8.31826	0.417833	0.810186	0.990716
Excitatory Neuron	MSH4	MD	0.283584	0.409147	0.586778	0.543511	0.990716
Excitatory Neuron	POLN	PD	-0.998864	0.851356	0.586873	-0.543373	0.990716
Excitatory Neuron	C5orf24	MD	-0.241393	0.622991	0.586873	-0.543373	0.990716
Excitatory Neuron	LINC00461	SZ	0.429375	2.23732	0.586857	0.543397	0.990716
Excitatory Neuron	RAB14	MD	0.253273	0.586659	0.586887	0.543353	0.990716
Excitatory Neuron	AL669970.3	AD	-0.285819	0.66588	0.586903	-0.54333	0.990716
Excitatory Neuron	SLC35G1	PD	-0.272904	0.596358	0.58687	-0.543378	0.990716
Excitatory Neuron	CYFIP1	MS	0.992054	NA	0.586835	0.543428	0.990716
Excitatory Neuron	TICAM1	PD	0.904283	NA	0.586905	0.543326	0.990716
OPC	MSH6	SZ	-0.245506	0.459867	0.556506	-0.588038	0.990717
OPC	LRTM1	MS	0.283268	0.471802	0.556515	0.588026	0.990717
OPC	NR1H3	PD	-0.674838	1.78923	0.556512	-0.58803	0.990717
Excitatory Neuron	AL157392.5	MS	-0.587434	0.516404	0.586923	-0.543301	0.990719
Microglia	NSL1	MS	-0.289698	0.616034	0.54482	-0.605541	0.99075
Inhibitory Neuron	CCDC78	MS	-0.981698	2.9047	0.58736	-0.542665	0.990765
Excitatory Neuron	TIGD2	MD	-0.445467	0.796017	0.587009	-0.543175	0.990779
Excitatory Neuron	DEPDC4	MD	-0.580049	1.01952	0.587007	-0.543178	0.990779
Excitatory Neuron	MCTP2	PD	0.983959	2.91539	0.58704	0.543131	0.990779
Excitatory Neuron	GTPBP3	BD	0.479125	0.85661	0.587033	0.543141	0.990779
Excitatory Neuron	NEURL2	BD	-0.279558	0.475467	0.58704	-0.543131	0.990779
Excitatory Neuron	AL592295.4	SZ	0.460359	1.14149	0.58707	0.543087	0.990779
Excitatory Neuron	ARHGAP21	SZ	0.204658	0.721952	0.587061	0.5431	0.990779
Inhibitory Neuron	LINC01567	MD	-0.327002	0.844411	0.587389	-0.542624	0.990783
Pericyte	ZNF354B	BD	-0.999	NA	0.417976	-0.809937	0.990784
Pericyte	NOS3	MS	-0.504354	0.934416	0.418421	-0.809163	0.990784
Pericyte	INVS	AD	0.736777	3.17552	0.41816	0.809617	0.990784
Pericyte	PBLD	MS	0.64048	1.43335	0.418238	0.809482	0.990784
Pericyte	DUSP5	SZ	0.506869	0.803128	0.418522	0.808988	0.990784
Pericyte	AP003059.1	MD	-0.418535	0.479706	0.418033	-0.809839	0.990784
Pericyte	AC078927.1	PD	-0.531747	0.569922	0.41852	-0.808991	0.990784
Pericyte	TEAD4	BD	-0.999	NA	0.418527	-0.808979	0.990784
Pericyte	AL110292.1	MD	-0.590277	0.67078	0.418143	-0.809647	0.990784
Pericyte	MIR4713HG	PD	-0.897902	NA	0.418292	-0.809389	0.990784
Pericyte	MVP	MS	0.731935	0.765346	0.417981	0.809929	0.990784
Pericyte	NDC80	MD	0.391673	0.51643	0.418366	0.80926	0.990784
Pericyte	ZNF497	MS	0.713899	1.63103	0.417922	0.810032	0.990784
Pericyte	SLC2A4RG	SZ	0.335396	0.769468	0.418035	0.809835	0.990784
Pericyte	HMGXB4	MD	-0.435589	0.631691	0.418169	-0.809602	0.990784
Pericyte	TRIM73	MS	0.999	2.7637	0.418614	0.808827	0.990784
Pericyte	U91328.1	PD	-0.814967	3.12074	0.418633	-0.808795	0.990784
Pericyte	ZNF224	MD	-0.989577	2.34829	0.418692	-0.808693	0.990784
Pericyte	INO80	SZ	0.569872	0.661851	0.418747	0.808597	0.990784
Pericyte	FUT1	PD	-0.437729	0.535301	0.418839	-0.808438	0.990784
Pericyte	AL357673.1	SZ	-0.462422	0.811111	0.418908	-0.808317	0.990784
Pericyte	AC008269.1	PD	-0.390421	0.543313	0.418976	-0.808199	0.990784
Pericyte	PRRC1	PD	0.926199	0.874922	0.418918	0.8083	0.990784
Pericyte	AL359706.1	MD	-0.999	1.96806	0.418962	-0.808223	0.990784
Pericyte	INPP5B	PD	0.737127	0.958317	0.419005	0.808149	0.990784
Pericyte	LYST	AD	-0.429531	0.665649	0.419056	-0.80806	0.990784
Pericyte	NTN5	PD	0.56703	0.841026	0.419064	0.808046	0.990784
Pericyte	ENOSF1	AD	0.502779	0.633211	0.419083	0.808014	0.990784
Pericyte	SYCP3	SZ	-0.423689	0.520621	0.419107	-0.807971	0.990784
Pericyte	BCL3	BD	0.999	NA	0.419114	0.807959	0.990784
Pericyte	TRPT1	AD	0.542256	1.19187	0.419183	0.807839	0.990784
Pericyte	GORAB	AD	0.584162	0.797706	0.419224	0.807768	0.990784
Pericyte	GEMIN5	MS	0.999	NA	0.419219	0.807778	0.990784
Pericyte	NCF2	SZ	0.600963	1.25748	0.419237	0.807747	0.990784
Pericyte	AL158071.1	MS	-0.447076	0.545825	0.419247	-0.807728	0.990784
Pericyte	TRDMT1	AD	0.7439	1.58265	0.419282	0.807668	0.990784
Pericyte	ZNF578	MD	-0.506078	0.564158	0.419306	-0.807626	0.990784
Pericyte	HEBP2	BD	0.998893	1.0704	0.419359	0.807534	0.990784
Pericyte	IGFBP5	MS	-0.651283	0.90142	0.419421	-0.807427	0.990784
Pericyte	FHDC1	MD	-0.600296	0.951876	0.419435	-0.807402	0.990784
Pericyte	B4GALT1	MS	-0.483939	0.671031	0.419408	-0.807448	0.990784
Pericyte	TMEM138	MS	-0.359138	0.512973	0.41941	-0.807446	0.990784
Pericyte	CNPPD1	MS	0.999	3.21006	0.419847	0.806687	0.990784
Pericyte	THNSL2	MS	-0.288385	0.347436	0.41998	-0.806455	0.990784
Pericyte	AC012074.1	PD	0.967909	1.69775	0.42008	0.806282	0.990784
Pericyte	NOL10	SZ	0.562932	0.93822	0.419752	0.806852	0.990784
Pericyte	TFG	BD	-0.926606	4.98318	0.419743	-0.806868	0.990784
Pericyte	CENPK	PD	0.629583	0.820251	0.419457	0.807363	0.990784
Pericyte	GPX8	MD	-0.998564	0.754991	0.419944	-0.806519	0.990784
Pericyte	NBAT1	MD	-0.273785	0.403928	0.419679	-0.806979	0.990784
Pericyte	AC078842.2	PD	0.999	NA	0.41964	0.807046	0.990784
Pericyte	NFX1	MS	0.796375	1.13723	0.419911	0.806576	0.990784
Pericyte	NPDC1	MS	-0.484395	0.8168	0.419751	-0.806854	0.990784
Pericyte	PLAU	AD	0.999	2.19502	0.419736	0.806879	0.990784
Pericyte	EEA1	PD	-0.913128	1.93497	0.419558	-0.807189	0.990784
Pericyte	PELI2	PD	0.999	1.91268	0.419663	0.807006	0.990784
Pericyte	PIAS1	MS	-0.79418	1.13168	0.420113	-0.806225	0.990784
Pericyte	CAPN15	MS	-0.917487	1.40506	0.420028	-0.806373	0.990784
Pericyte	SRSF1	BD	0.999	NA	0.419588	0.807136	0.990784
Pericyte	ADM5	SZ	-0.524077	1.44788	0.419877	-0.806634	0.990784
Pericyte	LINC01431	MS	-0.817132	NA	0.420017	-0.806391	0.990784
Pericyte	AL136531.2	SZ	0.267672	0.388796	0.419566	0.807175	0.990784
Pericyte	KCNE1	BD	-0.644689	2.1821	0.419748	-0.806859	0.990784
Pericyte	SLC2A4	AD	0.923951	1.28731	0.420166	0.806134	0.990784
Pericyte	MUS81	MS	0.423534	0.71486	0.420178	0.806113	0.990784
Pericyte	AC117453.1	MS	0.999	2.77578	0.420271	0.805952	0.990784
Pericyte	AC098650.1	AD	0.310967	0.450196	0.420266	0.80596	0.990784
Pericyte	IFIT3	SZ	-0.524478	0.581188	0.420292	-0.805914	0.990784
Pericyte	CLP1	SZ	0.608094	0.488304	0.420308	0.805886	0.990784
Pericyte	AL136164.2	SZ	0.465284	0.522267	0.420321	0.805864	0.990784
Pericyte	NLRC3	AD	0.324097	0.470419	0.420375	0.80577	0.990784
Pericyte	CENPE	PD	-0.999	3.82587	0.420475	-0.805598	0.990784
Pericyte	SGCA	SZ	-0.303592	0.370371	0.420508	-0.805541	0.990784
Pericyte	CCDC18	MD	0.412855	0.527823	0.420511	0.805536	0.990784
Pericyte	CDK11B	MD	-0.656327	1.0577	0.421134	-0.804455	0.990784
Pericyte	LEMD1	SZ	-0.74093	1.25003	0.420558	-0.805454	0.990784
Pericyte	PRPF38A	AD	-0.743889	1.02308	0.421042	-0.804615	0.990784
Pericyte	ABHD1	PD	-0.998893	0.380891	0.421061	-0.804582	0.990784
Pericyte	AC114763.1	PD	0.998756	5.72151	0.42084	0.804966	0.990784
Pericyte	KLHL30	BD	0.998668	1.82378	0.42098	0.804722	0.990784
Pericyte	AC092650.1	MD	0.892771	1.34841	0.42083	0.804982	0.990784
Pericyte	ALS2CL	MD	0.270204	1.09024	0.420683	0.805237	0.990784
Pericyte	LINC02438	BD	0.863469	2.5774	0.421091	0.80453	0.990784
Pericyte	TIGD2	MD	-0.592147	0.765502	0.421138	-0.804449	0.990784
Pericyte	N4BP3	PD	-0.728095	1.19513	0.420948	-0.804777	0.990784
Pericyte	SIMC1	AD	0.558079	0.867893	0.42074	0.805138	0.990784
Pericyte	TBPL1	BD	-0.362723	0.649321	0.420596	-0.805387	0.990784
Pericyte	GIMAP2	AD	0.376925	0.510129	0.420896	0.804868	0.990784
Pericyte	AB015752.1	BD	-0.999	2.46863	0.42063	-0.805328	0.990784
Pericyte	PLEKHF2	AD	0.291775	0.430859	0.420929	0.80481	0.990784
Pericyte	SLC35D2	BD	-0.996992	1.5463	0.420932	-0.804805	0.990784
Pericyte	CSAD	SZ	-0.372482	0.55334	0.421111	-0.804495	0.990784
Pericyte	TMEM8A	MD	0.411405	0.57828	0.421098	0.804517	0.990784
Pericyte	FOXC2	AD	-0.55804	0.593235	0.420889	-0.80488	0.990784
Pericyte	AC090844.2	MS	-0.384477	0.570877	0.420668	-0.805263	0.990784
Pericyte	CCL4L2	MD	0.667628	NA	0.42063	0.805329	0.990784
Pericyte	RAMP2	SZ	-0.998732	1.46035	0.420834	-0.804975	0.990784
Pericyte	JAM2	AD	0.999	1.41008	0.421156	0.804418	0.990784
OPC	MARK4	MD	0.265457	0.476808	0.556575	0.587936	0.990786
Astrocyte	B4GALT2	AD	-0.304398	0.564305	0.551385	-0.595685	0.990791
Astrocyte	PTPN13	BD	-0.999	NA	0.551395	-0.595672	0.990791
Astrocyte	ATXN1	BD	-0.752533	0.798036	0.551404	-0.595657	0.990791
Astrocyte	GRHL2	MD	0.998633	0.408334	0.551403	0.59566	0.990791
Astrocyte	CCNT1	MS	-0.556643	0.970125	0.551384	-0.595688	0.990791
Excitatory Neuron	STK36	SZ	0.643741	1.78218	0.587111	0.543028	0.990793
Excitatory Neuron	TMEM126A	PD	0.713636	2.76773	0.587109	0.54303	0.990793
Astrocyte	RBSN	MD	-0.37125	0.999968	0.551432	-0.595616	0.990804
Astrocyte	NRBP2	AD	-0.475529	0.829852	0.551473	-0.595554	0.990808
Astrocyte	ITPR2	SZ	-0.327903	0.871143	0.551588	-0.595383	0.990808
Astrocyte	MOK	MD	0.207657	0.427115	0.551508	0.595502	0.990808
Astrocyte	KRTCAP3	AD	-0.511822	4.4351	0.551759	-0.595127	0.990808
Astrocyte	RNF168	MS	0.931353	0.765962	0.551646	0.595295	0.990808
Astrocyte	GLYCTK	BD	-0.271925	0.692434	0.551749	-0.595141	0.990808
Astrocyte	LINC00498	MD	0.175716	0.350071	0.551691	0.595229	0.990808
Astrocyte	TMEM63B	BD	-0.197915	0.42266	0.551628	-0.595323	0.990808
Astrocyte	CLIC5	AD	0.916354	0.831352	0.551747	0.595144	0.990808
Astrocyte	ETV1	SZ	0.654449	0.744126	0.551626	0.595326	0.990808
Astrocyte	AC002429.2	AD	-0.518736	1.5777	0.551663	-0.595271	0.990808
Astrocyte	AL138752.2	MS	-0.341824	0.774958	0.551778	-0.595098	0.990808
Astrocyte	DDX21	AD	-0.302959	0.498635	0.551653	-0.595285	0.990808
Astrocyte	AP001547.1	MS	0.743829	3.27564	0.551768	0.595113	0.990808
Astrocyte	TEX26	SZ	-0.302427	0.656734	0.551714	-0.595194	0.990808
Astrocyte	EAPP	SZ	-0.205989	0.488898	0.551705	-0.595208	0.990808
Astrocyte	NUMBL	BD	0.999	5.70191	0.551758	0.595127	0.990808
Endothelial	SEMA4G	BD	0.856878	NA	0.547566	0.601411	0.990811
Endothelial	PSPC1	MS	-0.57899	1.70737	0.547575	-0.601397	0.990811
Endothelial	AL136985.3	SZ	-0.363822	0.634867	0.547645	-0.601293	0.990811
Endothelial	FAM98A	MD	-0.372633	0.629527	0.547817	-0.601035	0.990811
Endothelial	PARP3	PD	-0.604076	NA	0.547743	-0.601145	0.990811
Endothelial	KLHL5	SZ	-0.284411	0.851454	0.547699	-0.601211	0.990811
Endothelial	FGF18	SZ	0.45997	0.683497	0.547797	0.601064	0.990811
Endothelial	MCM9	AD	0.414947	0.724994	0.547823	0.601025	0.990811
Endothelial	ABCB1	BD	-0.999	NA	0.547838	-0.601003	0.990811
Endothelial	SEC16A	AD	0.341496	0.756076	0.547846	0.60099	0.990811
Endothelial	SRSF8	SZ	0.254785	0.52164	0.547895	0.600918	0.990811
Endothelial	SLC16A6	MS	-0.442481	1.13047	0.547885	-0.600932	0.990811
Endothelial	GPATCH8	BD	0.999	2.09059	0.547756	0.601126	0.990811
Endothelial	APCDD1	AD	0.312092	0.478483	0.547733	0.60116	0.990811
Endothelial	MIRLET7BHG	SZ	0.287967	0.577759	0.547751	0.601133	0.990811
Endothelial	SCARF2	SZ	0.237446	0.493076	0.547737	0.601155	0.990811
Endothelial	GJA4	BD	0.999	3.60505	0.547977	0.600794	0.990811
Endothelial	GRAMD2B	MD	0.296101	0.633612	0.547992	0.600771	0.990811
Endothelial	UBLCP1	MD	0.280237	0.467105	0.547951	0.600833	0.990811
Endothelial	MED4	AD	-0.339549	0.621658	0.547965	-0.600812	0.990811
Endothelial	IL34	BD	-0.998947	NA	0.548007	-0.60075	0.990811
Endothelial	HIC2	BD	0.40064	0.482594	0.547999	0.600762	0.990811
Endothelial	SLC4A7	AD	0.327682	1.04238	0.548078	0.600643	0.990811
Endothelial	CAPN9	MD	0.293418	0.468646	0.548151	0.600533	0.990811
Endothelial	ZDHHC3	BD	0.99747	2.72188	0.548222	0.600427	0.990811
Endothelial	LINC00992	PD	-0.864553	2.19911	0.548188	-0.600478	0.990811
Endothelial	EXOSC8	PD	0.99869	2.8156	0.54822	0.60043	0.990811
Endothelial	C19orf18	MD	-0.868562	1.8011	0.548212	-0.600442	0.990811
Endothelial	CLHC1	SZ	-0.417795	0.546829	0.548249	-0.600386	0.990811
Endothelial	MTHFD2L	SZ	0.510855	1.92892	0.548243	0.600395	0.990811
Endothelial	LMF1	PD	-0.31639	0.493548	0.548245	-0.600392	0.990811
Endothelial	TMEM62	AD	-0.429249	0.809095	0.548255	-0.600377	0.990811
Endothelial	HIP1	AD	-0.99893	1.75327	0.548277	-0.600344	0.990811
Endothelial	CARHSP1	SZ	0.362356	0.464383	0.548303	0.600305	0.990811
Endothelial	NUBP1	AD	-0.559548	2.15971	0.548305	-0.600302	0.990811
Endothelial	NPEPPS	AD	-0.883704	NA	0.548366	-0.60021	0.990811
Endothelial	MINDY1	PD	0.525133	2.0802	0.548388	0.600177	0.990811
Endothelial	PLXNA2	AD	0.283114	0.431468	0.548455	0.600077	0.990811
Endothelial	ERVMER34-1	BD	-0.998824	2.17354	0.548396	-0.600165	0.990811
Endothelial	SQSTM1	PD	0.560868	1.99499	0.54845	0.600084	0.990811
Endothelial	ZMYM2	SZ	-0.818996	1.59498	0.548401	-0.600158	0.990811
Endothelial	GSPT1	MD	0.454008	1.0268	0.548434	0.600108	0.990811
Endothelial	WSB1	BD	0.992561	NA	0.548445	0.600091	0.990811
Astrocyte	PHF2	MD	0.638808	0.415497	0.551909	0.594903	0.990815
Astrocyte	CYP3A43	PD	-0.827503	1.36442	0.55196	-0.594826	0.990815
Astrocyte	TNIP2	SZ	0.51912	1.41847	0.551999	0.594767	0.990815
Astrocyte	TMEM256-PLSCR3	SZ	-0.275701	0.717419	0.552087	-0.594636	0.990815
Astrocyte	FOXJ1	MS	-0.348262	0.690233	0.552098	-0.594619	0.990815
Astrocyte	AL157400.3	PD	-0.284119	NA	0.552133	-0.594568	0.990815
Astrocyte	TMCO4	PD	0.314493	0.751225	0.552167	0.594516	0.990815
Astrocyte	SMO	MD	-0.670004	1.2683	0.552176	-0.594503	0.990815
Astrocyte	RASSF3	MD	0.405006	1.17182	0.552165	0.594519	0.990815
Astrocyte	DMAC2L	BD	-0.231845	1.04345	0.552192	-0.594479	0.990815
Astrocyte	PLXND1	SZ	0.381401	1.07135	0.552209	0.594453	0.990815
Astrocyte	INPP1	PD	0.997837	NA	0.552252	0.594389	0.990815
Astrocyte	ZNF843	MD	-0.837457	3.5116	0.552243	-0.594403	0.990815
Astrocyte	SRSF1	PD	-0.947164	0.935606	0.552245	-0.594399	0.990815
Astrocyte	ELP2	MS	-0.515768	0.997551	0.552275	-0.594355	0.990815
Astrocyte	TSKU	BD	-0.999	NA	0.552303	-0.594312	0.990815
Astrocyte	RSPH14	PD	0.999	3.75979	0.552332	0.59427	0.990815
Astrocyte	JAZF1	MS	-0.463449	0.847085	0.55238	-0.594197	0.990815
Astrocyte	DHTKD1	AD	-0.309866	0.422895	0.552382	-0.594194	0.990815
Astrocyte	ARRB1	MD	-0.902349	1.33479	0.55235	-0.594243	0.990815
Astrocyte	AL121658.1	PD	0.998468	4.62777	0.552411	0.594151	0.990815
Astrocyte	DOP1A	BD	-0.529588	NA	0.5524	-0.594167	0.990815
Astrocyte	ING4	BD	0.818484	1.37979	0.552424	0.594131	0.990815
Astrocyte	DNAH10	PD	0.340915	0.591772	0.552458	0.594081	0.990815
Astrocyte	PROM2	BD	0.999	NA	0.552534	0.593967	0.990815
Astrocyte	NPRL2	BD	0.999	NA	0.552526	0.593979	0.990815
Astrocyte	FAM111A	AD	0.999	3.42445	0.55252	0.593988	0.990815
Astrocyte	AL136295.3	SZ	-0.42197	0.608317	0.552498	-0.594021	0.990815
Astrocyte	SALL2	AD	0.3169	0.418054	0.552485	0.59404	0.990815
Astrocyte	SLC35C2	MS	-0.29281	0.414652	0.552501	-0.594017	0.990815
Astrocyte	AC063919.1	PD	0.526982	1.93005	0.552682	0.593746	0.990815
Astrocyte	RNF144B	AD	0.991855	2.29939	0.55269	0.593734	0.990815
Astrocyte	ARL5B	MD	0.521487	1.44173	0.552661	0.593777	0.990815
Astrocyte	PHACTR2	AD	-0.884286	1.33874	0.552702	-0.593716	0.990815
Astrocyte	GBA	MS	0.252255	2.16739	0.552761	0.593628	0.990815
Astrocyte	TDRD10	MS	-0.956526	2.46009	0.553153	-0.593042	0.990815
Astrocyte	AL121983.2	BD	0.325083	0.571202	0.553353	0.592743	0.990815
Astrocyte	MGAT5	PD	-0.334971	0.570981	0.553195	-0.592979	0.990815
Astrocyte	CAD	BD	-0.470256	1.49895	0.553327	-0.592781	0.990815
Astrocyte	ANKRD36C	MD	-0.898334	2.28545	0.552841	-0.593508	0.990815
Astrocyte	DDX18	MD	0.394405	1.00888	0.552786	0.593591	0.990815
Astrocyte	EPAS1	MD	0.370252	0.69155	0.552973	0.593312	0.990815
Astrocyte	RPIA	SZ	-0.45899	0.638266	0.553101	-0.59312	0.990815
Astrocyte	POGLUT1	MS	0.25425	0.617722	0.552764	0.593623	0.990815
Astrocyte	NT5DC2	AD	0.878258	2.9624	0.552993	0.593282	0.990815
Astrocyte	NELFA	SZ	-0.256798	0.575772	0.553667	-0.592274	0.990815
Astrocyte	SPRY1	AD	0.342068	0.741388	0.552934	0.593369	0.990815
Astrocyte	AC063979.2	MS	-0.969673	NA	0.552851	-0.593494	0.990815
Astrocyte	AC112206.2	MS	-0.969413	2.1607	0.552892	-0.593432	0.990815
Astrocyte	ANKH	MS	-0.91041	2.14409	0.553048	-0.5932	0.990815
Astrocyte	LYSMD3	MD	0.999	3.03166	0.553264	0.592877	0.990815
Astrocyte	AC025171.4	SZ	-0.999	3.01649	0.552906	-0.593411	0.990815
Astrocyte	FAXDC2	AD	-0.998688	NA	0.553744	-0.592159	0.990815
Astrocyte	C6orf52	BD	-0.997415	2.32472	0.553785	-0.592097	0.990815
Astrocyte	AL450332.1	MD	0.611983	0.259391	0.553746	0.592156	0.990815
Astrocyte	SSPO	BD	-0.998703	NA	0.553128	-0.59308	0.990815
Astrocyte	MYOM2	SZ	-0.191436	0.520512	0.553521	-0.592492	0.990815
Astrocyte	LRSAM1	PD	0.471211	1.05711	0.552786	0.59359	0.990815
Astrocyte	SPIN1	BD	-0.999	NA	0.552835	-0.593518	0.990815
Astrocyte	DENND4C	SZ	0.278309	0.434479	0.553766	0.592127	0.990815
Astrocyte	PIGO	AD	0.508037	1.43183	0.553021	0.59324	0.990815
Astrocyte	LINC02656	PD	0.523423	2.09047	0.55336	0.592733	0.990815
Astrocyte	CACNB2	AD	0.438358	1.3957	0.553216	0.592949	0.990815
Astrocyte	GLUD1	AD	-0.322674	0.687118	0.553776	-0.592112	0.990815
Astrocyte	LRP5	MS	0.999	5.21293	0.552937	0.593365	0.990815
Astrocyte	MIR4300HG	BD	0.402417	1.289	0.55378	0.592106	0.990815
Astrocyte	SERPING1	MD	0.453606	0.498099	0.55351	0.592509	0.990815
Astrocyte	PAH	PD	0.369087	0.876009	0.553779	0.592107	0.990815
Astrocyte	LINC02395	BD	0.993652	NA	0.553832	0.592027	0.990815
Astrocyte	CDK17	MD	0.361688	0.512529	0.553011	0.593254	0.990815
Astrocyte	SUDS3	SZ	0.434472	0.627126	0.553606	0.592365	0.990815
Astrocyte	ADCY6	AD	0.999	NA	0.553329	0.592779	0.990815
Astrocyte	CORO1C	AD	-0.743494	2.12955	0.553036	-0.593217	0.990815
Astrocyte	PCDH17	MD	0.183438	0.383833	0.553633	0.592325	0.990815
Astrocyte	TBPL2	MS	-0.956351	NA	0.553732	-0.592177	0.990815
Astrocyte	AP4S1	PD	0.999	2.80913	0.553049	0.593198	0.990815
Astrocyte	PDCD7	MS	0.412361	1.17007	0.553786	0.592096	0.990815
Astrocyte	AC114546.1	MD	0.22372	0.356584	0.552895	0.593427	0.990815
Astrocyte	AP4E1	MD	0.350698	1.01517	0.553769	0.592122	0.990815
Astrocyte	PSTPIP1	MD	0.348816	0.879284	0.553741	0.592164	0.990815
Astrocyte	CASC4	SZ	0.815874	2.0467	0.55349	0.592538	0.990815
Astrocyte	MEF2A	AD	0.373575	0.641518	0.553829	0.592032	0.990815
Astrocyte	GINS2	MS	0.45173	0.774104	0.553586	0.592396	0.990815
Astrocyte	SNX29	BD	0.313806	0.749848	0.55377	0.59212	0.990815
Astrocyte	NUDT7	AD	-0.278083	0.715809	0.55372	-0.592195	0.990815
Astrocyte	ZNF594	MS	-0.998731	NA	0.553297	-0.592827	0.990815
Astrocyte	NCBP3	MD	0.495225	0.550827	0.552795	0.593577	0.990815
Astrocyte	CARD14	SZ	-0.198716	0.37216	0.55315	-0.593046	0.990815
Astrocyte	SKAP1	SZ	-0.324701	0.830101	0.553199	-0.592973	0.990815
Astrocyte	ANKFY1	AD	0.339406	0.488345	0.552898	0.593423	0.990815
Astrocyte	RPTOR	AD	0.203481	0.391089	0.553254	0.592891	0.990815
Astrocyte	PTPN2	PD	-0.999	2.95634	0.552855	-0.593487	0.990815
Astrocyte	AP005203.1	SZ	-0.283858	0.509434	0.553378	-0.592706	0.990815
Astrocyte	CTAGE1	SZ	0.936649	NA	0.552821	0.593539	0.990815
Astrocyte	ZNF93	MS	-0.302648	1.97663	0.553017	-0.593245	0.990815
Astrocyte	AC003005.2	BD	-0.476947	0.834554	0.55375	-0.592151	0.990815
Astrocyte	C19orf57	MD	0.188465	0.394466	0.5528	0.59357	0.990815
Astrocyte	MAMSTR	MD	0.247258	0.516961	0.552888	0.593439	0.990815
Astrocyte	HUNK	AD	-0.567316	4.56813	0.552806	-0.593561	0.990815
Astrocyte	TMEM184B	BD	0.434719	1.29348	0.553195	0.592979	0.990815
Astrocyte	SMARCB1	AD	-0.998885	1.82819	0.553007	-0.59326	0.990815
Astrocyte	USP34	PD	-0.998974	2.89557	0.553846	-0.592006	0.990815
Astrocyte	MDM1	BD	-0.391656	0.768878	0.553862	-0.591983	0.990815
OPC	METTL21A	PD	0.366714	0.904362	0.556664	0.587804	0.990829
OPC	KIF21A	BD	0.999	2.8956	0.556662	0.587807	0.990829
OPC	BBS2	MS	0.40625	0.889099	0.556646	0.587831	0.990829
Inhibitory Neuron	AC012074.1	PD	-0.529873	1.93243	0.587435	-0.542556	0.990831
Excitatory Neuron	TRIM17	AD	0.955112	1.57976	0.587149	0.542972	0.990831
Inhibitory Neuron	LRP8	MD	-0.3612	0.691594	0.587473	-0.542501	0.990835
Inhibitory Neuron	CEP70	MD	-0.349869	0.930994	0.587457	-0.542525	0.990835
Inhibitory Neuron	AL122019.1	PD	0.842446	1.57128	0.587989	0.541752	0.990839
Inhibitory Neuron	AL391244.2	BD	0.37577	0.697723	0.588029	0.541695	0.990839
Inhibitory Neuron	LEMD1	BD	0.483981	0.945342	0.587574	0.542355	0.990839
Inhibitory Neuron	SLC1A4	BD	0.996455	2.71376	0.587805	0.54202	0.990839
Inhibitory Neuron	FBXO11	MD	-0.431416	0.743827	0.587719	-0.542145	0.990839
Inhibitory Neuron	LINC01185	SZ	0.337476	0.558628	0.58812	0.541563	0.990839
Inhibitory Neuron	LINC01376	SZ	-0.539509	1.50054	0.588114	-0.541572	0.990839
Inhibitory Neuron	AC021851.1	AD	0.598961	1.2005	0.587942	0.541821	0.990839
Inhibitory Neuron	CHAC2	AD	-0.882761	3.92142	0.587598	-0.542321	0.990839
Inhibitory Neuron	OXTR	BD	0.693979	1.89517	0.587532	0.542416	0.990839
Inhibitory Neuron	PPARG	AD	-0.998886	1.78818	0.588114	-0.541571	0.990839
Inhibitory Neuron	GABRB1	MD	0.442228	0.770329	0.587763	0.542081	0.990839
Inhibitory Neuron	CEP135	AD	-0.402613	1.93196	0.587843	-0.541964	0.990839
Inhibitory Neuron	USO1	AD	-0.279678	0.500123	0.587936	-0.541829	0.990839
Inhibitory Neuron	MIER3	SZ	-0.333709	1.62772	0.587797	-0.542032	0.990839
Inhibitory Neuron	C6orf58	BD	-0.999	4.52788	0.588105	-0.541584	0.990839
Inhibitory Neuron	MDN1	MD	-0.244208	0.438396	0.587529	-0.54242	0.990839
Inhibitory Neuron	SLC37A3	PD	0.458328	1.11527	0.587935	0.541831	0.990839
Inhibitory Neuron	SSC4D	PD	-0.297626	0.68977	0.587668	-0.542219	0.990839
Inhibitory Neuron	FLNC	AD	0.183344	0.618887	0.58762	0.542289	0.990839
Inhibitory Neuron	GALNT12	SZ	0.370782	0.610582	0.588102	0.541588	0.990839
Inhibitory Neuron	CISD1	MD	-0.9981	NA	0.587765	-0.542077	0.990839
Inhibitory Neuron	BCCIP	AD	-0.380209	1.3696	0.587983	-0.541761	0.990839
Inhibitory Neuron	GATD1	MS	-0.479996	1.63743	0.587735	-0.542121	0.990839
Inhibitory Neuron	ACOT6	BD	0.453843	0.796777	0.587997	0.541742	0.990839
Inhibitory Neuron	LINC02352	MS	-0.849461	1.50623	0.587529	-0.542421	0.990839
Inhibitory Neuron	AC016705.2	SZ	-0.217943	0.528428	0.58781	-0.542012	0.990839
Inhibitory Neuron	ZNF629	AD	-0.68155	1.97546	0.587782	-0.542053	0.990839
Inhibitory Neuron	STAT3	PD	0.999	2.78973	0.587791	0.542041	0.990839
Inhibitory Neuron	SLC38A10	MD	-0.282278	0.490735	0.588049	-0.541665	0.990839
Inhibitory Neuron	ZNF675	MS	-0.66685	1.16145	0.587874	-0.54192	0.990839
Inhibitory Neuron	ZNF229	MD	-0.243882	0.647411	0.588107	-0.541582	0.990839
Inhibitory Neuron	MARK4	SZ	0.216884	0.547225	0.587969	0.541781	0.990839
Inhibitory Neuron	NECAB3	MD	0.423656	1.65528	0.588098	0.541594	0.990839
Inhibitory Neuron	BLCAP	AD	-0.41777	0.837415	0.588083	-0.541616	0.990839
Inhibitory Neuron	MGME1	AD	0.20125	0.461843	0.587978	0.541769	0.990839
Oligodendrocyte	ABCD3	PD	0.373679	0.695947	0.576608	0.558347	0.990849
Oligodendrocyte	NMT2	SZ	-0.538219	0.576477	0.576619	-0.55833	0.990849
Inhibitory Neuron	RAI14	PD	-0.896542	2.51275	0.588197	-0.541451	0.990849
Inhibitory Neuron	TRIM41	SZ	0.999	2.8992	0.588193	0.541457	0.990849
Inhibitory Neuron	ZNF19	PD	0.423246	0.963678	0.588165	0.541497	0.990849
Inhibitory Neuron	GSTT2B	SZ	-0.290727	0.619768	0.588172	-0.541487	0.990849
Inhibitory Neuron	B4GALNT4	SZ	0.585564	0.780615	0.588217	0.541422	0.990853
Inhibitory Neuron	PROX1	AD	-0.41735	1.51943	0.58824	-0.541388	0.990855
Inhibitory Neuron	AKAP6	AD	0.998054	3.68092	0.588254	0.541368	0.990855
Pericyte	AC005703.4	PD	0.314386	0.293132	0.421219	0.804308	0.990855
Excitatory Neuron	TCTEX1D1	MS	-0.521815	0.860843	0.587302	-0.542749	0.99086
Excitatory Neuron	EIF4G1	AD	0.158876	0.317691	0.58737	0.542651	0.99086
Excitatory Neuron	AC104662.2	BD	0.401614	1.37011	0.587216	0.542875	0.99086
Excitatory Neuron	GABRG1	MD	0.998926	NA	0.587349	0.542681	0.99086
Excitatory Neuron	CITED2	PD	-0.971319	NA	0.5873	-0.542753	0.99086
Excitatory Neuron	XPA	PD	-0.998991	2.48691	0.587353	-0.542676	0.99086
Excitatory Neuron	LINC02395	MS	0.957078	3.73498	0.587374	0.542645	0.99086
Excitatory Neuron	GTF3C1	MS	0.558496	2.16618	0.587361	0.542665	0.99086
Excitatory Neuron	EIF3CL	AD	0.347791	0.522855	0.587348	0.542683	0.99086
Excitatory Neuron	ZNF830	BD	-0.840994	3.45125	0.587244	-0.542834	0.99086
Excitatory Neuron	C17orf51	SZ	-0.359536	0.531578	0.587271	-0.542795	0.99086
Excitatory Neuron	ZNF776	SZ	-0.29457	0.674282	0.587356	-0.542672	0.99086
Excitatory Neuron	DSN1	MS	-0.999	6.82392	0.58728	-0.542782	0.99086
Astrocyte	COQ10B	MD	0.370661	0.489535	0.553918	0.591899	0.99086
Astrocyte	MRPS10	SZ	0.200381	0.404493	0.553965	0.591829	0.99086
Astrocyte	TRIM21	MD	-0.432768	1.20461	0.553933	-0.591877	0.99086
Astrocyte	CCDC117	MS	0.445146	1.16038	0.554021	0.591745	0.99086
Astrocyte	BOD1L1	MD	-0.998844	NA	0.554075	-0.591665	0.99086
Astrocyte	PRNCR1	MS	-0.234952	0.391974	0.554077	-0.591662	0.99086
Astrocyte	FANCC	MD	-0.773591	NA	0.554095	-0.591634	0.99086
Astrocyte	ZNF574	MS	-0.998689	1.38718	0.554077	-0.591661	0.99086
Astrocyte	ZNF805	BD	0.533233	1.21364	0.55409	0.591642	0.99086
Astrocyte	FAM186B	MS	-0.999	NA	0.554125	-0.591591	0.99086
Astrocyte	CRIM1	AD	0.303086	0.495942	0.554144	0.591563	0.99086
Astrocyte	CPLANE1	AD	-0.4211	1.19814	0.554139	-0.59157	0.99086
Astrocyte	NGDN	AD	-0.250897	0.540012	0.554187	-0.591498	0.99086
Astrocyte	XKR8	MD	-0.881878	3.31181	0.554225	-0.591441	0.99086
Astrocyte	LINC02652	PD	-0.480356	1.38527	0.554254	-0.591397	0.99086
Astrocyte	CDPF1	MS	-0.411126	0.825946	0.554367	-0.59123	0.99086
Astrocyte	AC073569.2	SZ	0.195654	0.33319	0.554412	0.591162	0.99086
Astrocyte	MSANTD3-TMEFF1	BD	-0.919452	1.69859	0.554436	-0.591126	0.99086
Astrocyte	UXS1	MS	0.629837	0.851694	0.554697	0.590736	0.99086
Astrocyte	GLT8D1	BD	0.373499	0.837096	0.554621	0.59085	0.99086
Astrocyte	POMGNT2	AD	-0.514372	1.0511	0.554678	-0.590765	0.99086
Astrocyte	ICE1	SZ	0.349499	0.918819	0.554605	0.590874	0.99086
Astrocyte	DLL1	AD	-0.423789	0.971558	0.554627	-0.590841	0.99086
Astrocyte	AGFG2	PD	-0.380106	0.814394	0.554495	-0.591037	0.99086
Astrocyte	CIZ1	SZ	0.582037	0.783836	0.554459	0.591092	0.99086
Astrocyte	ARHGEF12	AD	0.425717	0.59667	0.554527	0.590991	0.99086
Astrocyte	TMEM116	BD	-0.956764	2.30329	0.554525	-0.590993	0.99086
Astrocyte	LINC02426	SZ	-0.292037	1.12952	0.55469	-0.590746	0.99086
Astrocyte	AC087762.1	SZ	-0.217498	0.37391	0.554504	-0.591024	0.99086
Astrocyte	AC015908.2	SZ	0.142774	0.300634	0.554526	0.590991	0.99086
Astrocyte	DZANK1	MS	0.891114	NA	0.554594	0.59089	0.99086
Astrocyte	MEI1	PD	0.998657	NA	0.554603	0.590877	0.99086
Astrocyte	TRMT2A	SZ	-0.405612	0.656459	0.554652	-0.590804	0.99086
Astrocyte	WDR92	MS	-0.385784	0.931657	0.55477	-0.590627	0.99086
Astrocyte	INTS5	SZ	-0.570067	0.878079	0.554766	-0.590633	0.99086
Astrocyte	TCTN1	BD	-0.998862	NA	0.554776	-0.590618	0.99086
Astrocyte	WASHC4	SZ	-0.633284	1.95934	0.554772	-0.590624	0.99086
Astrocyte	AC135803.1	MD	0.281624	0.465242	0.554874	0.590472	0.99086
Astrocyte	AL592287.1	MD	-0.999	4.73049	0.554898	-0.590437	0.99086
Astrocyte	CACNA1S	SZ	0.423033	0.618234	0.554841	0.590521	0.99086
Astrocyte	MYO7B	MS	-0.998893	NA	0.555115	-0.590112	0.99086
Astrocyte	PSD4	BD	-0.814929	1.87596	0.555017	-0.59026	0.99086
Astrocyte	ST6GAL2	SZ	0.316207	0.475334	0.554918	0.590407	0.99086
Astrocyte	PPP3CA	SZ	0.431085	0.859959	0.554869	0.590479	0.99086
Astrocyte	WWC2	SZ	0.243467	0.547863	0.555088	0.590153	0.99086
Astrocyte	CYSTM1	BD	-0.992231	1.84738	0.555076	-0.590171	0.99086
Astrocyte	ENPP5	MD	0.368374	0.478317	0.555051	0.590208	0.99086
Astrocyte	LRRC24	AD	-0.332461	NA	0.554974	-0.590324	0.99086
Astrocyte	CARNMT1	PD	-0.224404	0.39215	0.555087	-0.590155	0.99086
Astrocyte	DAB2IP	SZ	-0.339601	0.550497	0.554986	-0.590305	0.99086
Astrocyte	AIFM2	SZ	0.301581	0.67052	0.554912	0.590416	0.99086
Astrocyte	HBG2	MS	-0.297729	0.55764	0.554903	-0.590429	0.99086
Astrocyte	ADPGK	PD	0.869324	1.99672	0.554977	0.590319	0.99086
Astrocyte	DRC7	SZ	-0.293149	0.707987	0.55482	-0.590552	0.99086
Astrocyte	ZNF843	SZ	-0.672685	1.90546	0.554973	-0.590325	0.99086
Astrocyte	PLEKHA4	MS	0.350152	0.794548	0.554855	0.590501	0.99086
Astrocyte	AC008758.4	MD	-0.349191	0.8047	0.554814	-0.590562	0.99086
Astrocyte	ARFGAP3	AD	-0.512986	1.09969	0.554933	-0.590385	0.99086
Astrocyte	SLC2A1	PD	0.792147	1.44875	0.555144	0.59007	0.99086
Astrocyte	LINC02196	MS	-0.343572	0.870688	0.555175	-0.590023	0.99086
Astrocyte	WHRN	SZ	-0.233867	0.402056	0.555178	-0.590019	0.99086
Astrocyte	TEKT2	PD	-0.341037	0.809925	0.555369	-0.589734	0.99086
Astrocyte	JMJD4	AD	-0.999	NA	0.555265	-0.589889	0.99086
Astrocyte	CSPG5	SZ	-0.857942	1.91795	0.555387	-0.589707	0.99086
Astrocyte	AC017091.1	PD	0.999	3.44002	0.555309	0.589824	0.99086
Astrocyte	LINC00992	AD	-0.999	7.01845	0.555299	-0.589839	0.99086
Astrocyte	AFDN	MS	-0.998894	0.738794	0.555291	-0.58985	0.99086
Astrocyte	POM121	PD	-0.465518	1.09604	0.55535	-0.589762	0.99086
Astrocyte	ZFPM1	PD	-0.956683	NA	0.55525	-0.589911	0.99086
Astrocyte	TOB1	PD	0.937818	1.14631	0.555384	0.589712	0.99086
Astrocyte	AP001099.1	MD	-0.506426	0.969817	0.555324	-0.589801	0.99086
Astrocyte	DIRAS3	MD	0.416304	0.708399	0.555476	0.589574	0.99086
Astrocyte	SLC9A1	AD	0.942981	2.11528	0.555465	0.589591	0.99086
Astrocyte	WASHC2A	SZ	0.999	2.74382	0.555513	0.58952	0.99086
Astrocyte	PRKRIP1	SZ	0.274163	NA	0.555517	0.589513	0.99086
Astrocyte	METTL17	SZ	-0.540596	1.9135	0.555553	-0.58946	0.99086
Astrocyte	LPIN3	SZ	0.465852	0.661565	0.555546	0.589469	0.99086
Astrocyte	ZNF256	SZ	0.315442	1.3099	0.555569	0.589436	0.99086
Astrocyte	CAPN9	MS	-0.443857	0.860544	0.555675	-0.589278	0.99086
Astrocyte	USP48	SZ	-0.998307	NA	0.55567	-0.589285	0.99086
Astrocyte	SLC25A26	SZ	0.560986	1.1787	0.55566	0.5893	0.99086
Astrocyte	RAB2A	BD	0.999	3.04569	0.55565	0.589315	0.99086
Astrocyte	UNC119B	AD	0.265529	0.500422	0.555652	0.589312	0.99086
Astrocyte	SLC25A29	MS	-0.23839	0.323287	0.555654	-0.589308	0.99086
Astrocyte	ELMSAN1	MD	0.292972	0.684996	0.555689	0.589257	0.99086
Astrocyte	VWCE	BD	-0.9638	3.05032	0.555712	-0.589222	0.99086
Astrocyte	GBA2	SZ	-0.893983	NA	0.555751	-0.589164	0.99086
Astrocyte	CRNDE	SZ	0.717662	1.19733	0.555725	0.589204	0.99086
Astrocyte	COBL	AD	-0.416887	1.40284	0.555778	-0.589124	0.99086
Astrocyte	AC106894.1	MD	-0.377345	0.365901	0.555788	-0.58911	0.99086
Astrocyte	PKN3	BD	-0.538602	0.609863	0.555798	-0.589095	0.99086
Astrocyte	ADPRHL2	AD	0.367943	0.551892	0.555874	0.588981	0.99086
Astrocyte	CDH23	PD	0.512439	1.14892	0.555958	0.588855	0.99086
Astrocyte	AC018618.1	PD	-0.351077	0.785621	0.555962	-0.58885	0.99086
Astrocyte	POGK	SZ	0.436005	1.20266	0.556168	0.588543	0.99086
Astrocyte	LRRC39	AD	0.418124	0.687665	0.556132	0.588597	0.99086
Astrocyte	TXNDC12	AD	-0.562969	1.48585	0.556248	-0.588423	0.99086
Astrocyte	AAMP	MS	-0.87941	3.90687	0.55605	-0.588719	0.99086
Astrocyte	C2orf49	PD	0.999	4.17593	0.556316	0.588322	0.99086
Astrocyte	HS6ST1	SZ	0.998894	4.41605	0.556031	0.588747	0.99086
Astrocyte	DZIP3	BD	0.408616	0.715905	0.556321	0.588315	0.99086
Astrocyte	GOLGA4	AD	-0.823287	1.67661	0.556009	-0.58878	0.99086
Astrocyte	AC097375.1	MS	0.999	2.73507	0.556094	0.588653	0.99086
Astrocyte	MOCS1	SZ	0.61835	0.849158	0.556148	0.588573	0.99086
Astrocyte	TNPO3	MS	0.419794	0.777864	0.556128	0.588602	0.99086
Astrocyte	POLM	PD	-0.271404	1.89749	0.556226	-0.588457	0.99086
Astrocyte	AC144652.1	BD	0.471606	1.59919	0.555991	0.588807	0.99086
Astrocyte	USH1C	BD	-0.435247	0.771534	0.556015	-0.58877	0.99086
Astrocyte	YARS2	BD	0.664584	1.36172	0.556127	0.588605	0.99086
Astrocyte	FAM181A	MD	0.367469	0.920132	0.556163	0.58855	0.99086
Astrocyte	JMJD8	PD	0.892488	1.93283	0.556167	0.588545	0.99086
Astrocyte	CDH3	AD	0.759864	2.62173	0.556314	0.588325	0.99086
Astrocyte	AP5S1	BD	0.582504	1.01881	0.556085	0.588666	0.99086
Astrocyte	AC009055.1	AD	0.968198	1.91681	0.556349	0.588273	0.99086
Astrocyte	CCDC24	AD	-0.522805	1.23725	0.556383	-0.588222	0.99086
Astrocyte	B4GALT7	BD	0.771248	1.4145	0.556381	0.588225	0.99086
Astrocyte	BRD7	MD	0.352081	0.595594	0.556387	0.588216	0.99086
Astrocyte	WDR92	MD	0.34472	0.579124	0.556398	0.5882	0.99086
Astrocyte	ACOT13	AD	0.999	3.27808	0.556412	0.588179	0.99086
Astrocyte	ZNF12	MD	-0.997775	0.866317	0.556405	-0.588189	0.99086
Astrocyte	TRPS1	AD	-0.989968	4.54075	0.556415	-0.588175	0.99086
Astrocyte	CCDC148	AD	0.5129	0.945046	0.556489	0.588064	0.99086
Astrocyte	ERGIC1	PD	0.820015	1.61124	0.556477	0.588083	0.99086
Astrocyte	KIZ	MD	0.238357	0.454042	0.556521	0.588016	0.99086
Astrocyte	CASP8	BD	-0.881505	2.32762	0.5567	-0.58775	0.99086
Astrocyte	MCEE	MD	0.453849	0.769709	0.556666	0.587801	0.99086
Astrocyte	COPB2	BD	0.861043	NA	0.556568	0.587946	0.99086
Astrocyte	DNAJC18	MS	-0.999	2.66334	0.556639	-0.587841	0.99086
Astrocyte	TAPBP	MS	-0.537961	NA	0.556686	-0.587771	0.99086
Astrocyte	TEX10	BD	-0.816384	NA	0.556577	-0.587933	0.99086
Astrocyte	UTP20	SZ	0.620057	1.30442	0.556567	0.587948	0.99086
Astrocyte	AC002310.4	PD	-0.304972	0.59512	0.556707	-0.58774	0.99086
Astrocyte	ANKRD54	SZ	0.476383	1.16971	0.556678	0.587783	0.99086
Astrocyte	CAPN2	SZ	0.578646	0.77959	0.556799	0.587603	0.99086
Astrocyte	LRRC34	AD	0.437138	0.702931	0.556753	0.587671	0.99086
Astrocyte	MTMR12	AD	-0.46495	1.046	0.556736	-0.587697	0.99086
Astrocyte	HIST1H2BC	MS	0.998808	2.15328	0.556773	0.587642	0.99086
Astrocyte	AC022182.1	SZ	-0.176901	0.329868	0.556804	-0.587595	0.99086
Astrocyte	AC010864.1	PD	0.697443	1.68815	0.556724	0.587715	0.99086
Astrocyte	ULK1	PD	-0.793356	0.769357	0.556733	-0.587701	0.99086
Astrocyte	GLT8D2	AD	-0.348907	0.635594	0.556761	-0.587659	0.99086
Astrocyte	EDNRB	AD	0.336533	0.620941	0.556804	0.587595	0.99086
Astrocyte	COX10	PD	-0.999	3.10904	0.556778	-0.587635	0.99086
Astrocyte	CHPF	MD	0.273724	0.393243	0.556882	0.587479	0.99086
Astrocyte	CLIP2	MD	0.654601	1.27894	0.556857	0.587516	0.99086
Astrocyte	IKBKB	PD	-0.583858	1.85326	0.556839	-0.587543	0.99086
Astrocyte	PSTPIP1	AD	0.376059	0.789597	0.556889	0.587469	0.99086
Astrocyte	SCHLAP1	MD	0.225611	0.731366	0.556902	0.587449	0.99086
Astrocyte	TMEM19	SZ	-0.304102	0.486206	0.556903	-0.587448	0.99086
Astrocyte	IQCA1	MD	0.249481	0.57513	0.556939	0.587395	0.99086
Astrocyte	FAM126A	SZ	0.280991	0.593703	0.556921	0.587421	0.99086
Inhibitory Neuron	BCDIN3D	MD	-0.37495	0.694076	0.588276	-0.541337	0.990861
Microglia	PNPLA2	PD	-0.635147	1.08443	0.544928	-0.605378	0.990869
Microglia	AC104803.1	MD	0.293668	0.629314	0.544952	0.605342	0.990869
Microglia	LRBA	MS	0.676043	1.41131	0.545056	0.605185	0.990869
Microglia	FBXL5	AD	-0.998763	0.67901	0.545052	-0.605191	0.990869
Microglia	BTN2A2	MS	0.79273	1.80325	0.545045	0.605202	0.990869
Microglia	NRIP1	BD	-0.999	5.33186	0.545001	-0.605268	0.990869
Microglia	PAK2	MS	-0.222708	0.484474	0.545068	-0.605167	0.990869
OPC	BAHD1	AD	-0.503457	NA	0.556712	-0.587733	0.990875
Astrocyte	SPATA41	MS	0.970604	NA	0.55697	0.587349	0.99088
Oligodendrocyte	RCC1L	MD	-0.263118	0.683873	0.576682	-0.558238	0.990882
Oligodendrocyte	ADAMTS20	AD	-0.998587	4.38254	0.576678	-0.558244	0.990882
Excitatory Neuron	FAM76A	SZ	0.673833	0.823218	0.587484	0.542486	0.990883
Excitatory Neuron	RHOA	PD	-0.999	NA	0.587415	-0.542585	0.990883
Excitatory Neuron	WDR49	BD	0.889549	NA	0.587455	0.542528	0.990883
Excitatory Neuron	AL133352.1	PD	0.483885	2.13065	0.587479	0.542492	0.990883
Excitatory Neuron	ADGRD1	MD	0.218146	0.400749	0.587453	0.542531	0.990883
Excitatory Neuron	TRPM1	MS	0.998794	1.25151	0.58743	0.542564	0.990883
Inhibitory Neuron	NFXL1	MD	0.707309	1.42067	0.588311	0.541285	0.990886
Inhibitory Neuron	GABPA	PD	-0.345408	0.692988	0.588326	-0.541263	0.990886
Inhibitory Neuron	LRRD1	MS	0.999	NA	0.588345	0.541236	0.990887
Endothelial	AC233723.1	MD	-0.489363	0.967183	0.548521	-0.599978	0.990892
Inhibitory Neuron	TRAPPC3	AD	0.314892	0.804583	0.588366	0.541205	0.990893
OPC	AGPS	MD	-0.645705	1.13053	0.556821	-0.58757	0.990898
OPC	TVP23B	MD	0.852003	1.70367	0.556769	0.587647	0.990898
OPC	AC026333.3	PD	-0.414126	1.22	0.556827	-0.587561	0.990898
OPC	FAM84B	PD	0.310334	0.52401	0.556857	0.587516	0.990898
OPC	ZNF841	MD	-0.392906	0.656688	0.556873	-0.587493	0.990898
OPC	VSTM4	BD	-0.999	2.53127	0.556971	-0.587347	0.990898
OPC	ZNF154	MS	0.896645	2.56765	0.556982	0.58733	0.990898
OPC	EXT1	AD	-0.999	NA	0.556999	-0.587305	0.990898
OPC	DFFA	AD	-0.372236	0.919313	0.55713	-0.58711	0.990898
OPC	C2orf73	MS	0.505373	1.48619	0.557023	0.587269	0.990898
OPC	SCRN3	AD	0.370481	0.508759	0.557104	0.587149	0.990898
OPC	RAP1GDS1	AD	0.506396	1.00753	0.557239	0.586947	0.990898
OPC	MATR3	MS	-0.306085	1.28937	0.557013	-0.587284	0.990898
OPC	LINC00513	MD	0.246288	0.943332	0.557351	0.58678	0.990898
OPC	BMP1	PD	-0.371549	0.768838	0.557147	-0.587085	0.990898
OPC	AC022679.2	AD	0.338219	0.777169	0.557251	0.586929	0.990898
OPC	SLC1A1	MS	-0.413715	0.573539	0.557172	-0.587047	0.990898
OPC	GPR107	MD	-0.368251	0.816938	0.557355	-0.586775	0.990898
OPC	GOLGA1	SZ	0.999	3.294	0.557204	0.587	0.990898
OPC	MMP17	MS	-0.963613	NA	0.557101	-0.587154	0.990898
OPC	HCFC2	MD	-0.389822	0.572709	0.557351	-0.586781	0.990898
OPC	GLIPR1L1	SZ	-0.393517	18.3823	0.557292	-0.586869	0.990898
OPC	LRRC23	SZ	-0.411551	1.11841	0.557136	-0.587101	0.990898
OPC	PUS1	AD	0.452332	1.16219	0.557357	0.586771	0.990898
OPC	GTF2F2	MD	-0.408315	0.579721	0.55707	-0.587198	0.990898
OPC	EDNRB	SZ	0.533081	2.21335	0.55715	0.58708	0.990898
OPC	TMOD3	PD	-0.8865	0.833543	0.557366	-0.586758	0.990898
OPC	CCDC170	AD	0.358717	0.942871	0.557439	0.586649	0.990898
OPC	FZD8	MS	0.293653	1.47087	0.557434	0.586657	0.990898
OPC	RRM1	AD	0.754468	2.97337	0.557415	0.586686	0.990898
OPC	KTN1	PD	0.184977	0.399484	0.557438	0.586651	0.990898
OPC	C16orf95	MD	-0.274195	0.453654	0.557429	-0.586664	0.990898
OPC	FYN	MD	0.208266	0.442934	0.557455	0.586626	0.990898
OPC	PRELID2	SZ	0.648985	0.933293	0.55749	0.586574	0.990898
OPC	IGSF22	AD	0.377128	0.686438	0.557504	0.586553	0.990898
OPC	SCN8A	MS	0.780592	1.67857	0.557495	0.586567	0.990898
OPC	NPAS2	SZ	-0.402895	0.665954	0.557527	-0.586518	0.990898
OPC	MSANTD4	PD	-0.999	1.83155	0.557576	-0.586445	0.990898
OPC	GPATCH2	SZ	0.999	NA	0.557624	0.586374	0.990898
OPC	Z84492.2	BD	-0.999	NA	0.557588	-0.586427	0.990898
OPC	LINC01006	PD	-0.784828	1.69808	0.557628	-0.586369	0.990898
OPC	TECPR1	PD	-0.275614	0.643532	0.557613	-0.586391	0.990898
Inhibitory Neuron	CREG1	MD	0.615263	0.859295	0.58839	0.541171	0.990902
Inhibitory Neuron	MRPL37	SZ	-0.411285	0.733606	0.58844	-0.541097	0.990905
Inhibitory Neuron	WDR33	SZ	0.427235	1.05853	0.588445	0.541091	0.990905
Inhibitory Neuron	FUBP3	PD	-0.999	2.98613	0.588417	-0.541132	0.990905
Endothelial	ZXDC	MD	0.426776	0.717831	0.54858	0.599889	0.990907
Endothelial	DNAJC27	PD	0.879829	2.36175	0.548649	0.599786	0.990907
Endothelial	C6orf201	MD	0.646571	0.631148	0.548691	0.599722	0.990907
Endothelial	NFYB	SZ	0.388343	0.637796	0.548671	0.599753	0.990907
Endothelial	ZNF543	SZ	0.295823	0.479067	0.548699	0.599711	0.990907
Endothelial	AC103706.1	SZ	0.527868	0.959564	0.548731	0.599663	0.990907
Endothelial	ZNF45	BD	0.333733	0.650503	0.548735	0.599656	0.990907
Endothelial	IGFBP1	SZ	0.994716	NA	0.548749	0.599635	0.990907
Endothelial	SEC31A	AD	-0.521547	0.824146	0.548779	-0.599591	0.990907
Endothelial	AC009365.1	MS	0.473344	1.29464	0.548828	0.599517	0.990907
Endothelial	TNFRSF11A	MD	0.446878	0.721525	0.548869	0.599456	0.990907
Endothelial	VPS25	MD	0.321778	0.957277	0.548877	0.599444	0.990907
Endothelial	KCNQ1	SZ	-0.231597	0.493623	0.548889	-0.599426	0.990907
Endothelial	PHF14	SZ	0.22409	0.412675	0.548901	0.599408	0.990907
Endothelial	MAP2K5	MD	-0.144935	0.604468	0.548903	-0.599405	0.990907
Endothelial	FAM167B	MS	0.31675	0.480362	0.548933	0.59936	0.990907
Endothelial	HIPK3	AD	0.439066	1.02987	0.548912	0.599392	0.990907
Endothelial	EIF2AK1	MD	-0.781301	1.01901	0.548947	-0.599339	0.990907
Endothelial	MTO1	AD	-0.378979	0.679012	0.548976	-0.599296	0.990907
Endothelial	NKD2	SZ	-0.412088	1.06922	0.549025	-0.599222	0.990907
Endothelial	C21orf62	SZ	-0.320262	1.24003	0.549002	-0.599256	0.990907
Endothelial	PAPPA2	PD	0.682433	0.749461	0.549033	0.599209	0.990907
Endothelial	CAB39L	PD	-0.672057	1.20978	0.549042	-0.599197	0.990907
Endothelial	GUF1	BD	0.999	NA	0.54907	0.599155	0.990907
Endothelial	DAAM2	SZ	-0.428315	0.692376	0.549104	-0.599104	0.990907
Endothelial	TMEM223	MS	0.8265	3.64424	0.549101	0.599108	0.990907
Endothelial	ZNF814	PD	-0.982101	NA	0.549109	-0.599096	0.990907
Inhibitory Neuron	ABCD2	AD	-0.383389	1.11914	0.588464	-0.541063	0.990908
Excitatory Neuron	TCEA3	MD	-0.273153	0.743613	0.587913	-0.541863	0.990912
Excitatory Neuron	PNO1	AD	-0.338009	0.543653	0.587541	-0.542403	0.990912
Excitatory Neuron	CLASP2	SZ	-0.518528	0.424966	0.587763	-0.542081	0.990912
Excitatory Neuron	NWD2	PD	-0.800069	NA	0.587873	-0.541921	0.990912
Excitatory Neuron	LINC02267	AD	0.449469	0.902468	0.58775	0.542099	0.990912
Excitatory Neuron	AHRR	SZ	-0.752369	2.38458	0.587851	-0.541953	0.990912
Excitatory Neuron	ZBED3	SZ	-0.780341	1.10919	0.5876	-0.542317	0.990912
Excitatory Neuron	DEK	AD	0.568011	1.6718	0.587892	0.541894	0.990912
Excitatory Neuron	AC027701.1	PD	0.489522	2.03251	0.587609	0.542304	0.990912
Excitatory Neuron	AC105180.1	PD	-0.998859	0.633549	0.587636	-0.542265	0.990912
Excitatory Neuron	KLF10	BD	-0.397635	1.23953	0.587612	-0.5423	0.990912
Excitatory Neuron	CSMD3	MD	0.306417	0.630915	0.587858	0.541942	0.990912
Excitatory Neuron	RIPK2	AD	0.860965	NA	0.587905	0.541874	0.990912
Excitatory Neuron	MLANA	AD	0.447015	1.67621	0.587659	0.542232	0.990912
Excitatory Neuron	FAM186A	PD	-0.797808	NA	0.587734	-0.542123	0.990912
Excitatory Neuron	ANO4	SZ	0.415394	0.72505	0.587803	0.542022	0.990912
Excitatory Neuron	CCDC196	MS	-0.45814	2.49519	0.587916	-0.541858	0.990912
Excitatory Neuron	WDR25	AD	-0.420253	0.696584	0.58772	-0.542143	0.990912
Excitatory Neuron	CPPED1	MD	-0.225851	0.858251	0.587643	-0.542255	0.990912
Excitatory Neuron	CARD14	PD	-0.812383	NA	0.587821	-0.541996	0.990912
Excitatory Neuron	MTMR4	BD	0.999	NA	0.587916	0.541858	0.990912
Excitatory Neuron	AC027045.2	MD	0.161671	0.628694	0.587554	0.542385	0.990912
Excitatory Neuron	IL12RB1	MS	0.455273	0.86744	0.587859	0.541941	0.990912
Excitatory Neuron	ZNF133	AD	-0.399887	0.43574	0.587744	-0.542108	0.990912
Excitatory Neuron	AGPAT3	AD	0.50635	0.686816	0.587542	0.542402	0.990912
Excitatory Neuron	SLC25A1	PD	0.943269	1.90556	0.587717	0.542147	0.990912
Microglia	ZNF830	BD	-0.999	2.6312	0.545119	-0.605091	0.990914
Pericyte	DNAJB4	AD	-0.942499	2.41756	0.42128	-0.804203	0.990918
Microglia	EIF3B	PD	-0.527241	0.937347	0.545148	-0.605047	0.99092
Microglia	NPPA	AD	0.516285	0.855581	0.54525	0.604893	0.990923
Microglia	ZNF142	AD	0.394477	1.74223	0.545213	0.604949	0.990923
Microglia	PFKFB2	SZ	0.250654	0.431933	0.545293	0.604828	0.990923
Microglia	GNLY	SZ	-0.280247	0.684652	0.545335	-0.604765	0.990923
Microglia	CYB5R1	PD	-0.368641	0.86976	0.545459	-0.604578	0.990923
Microglia	BTG2	SZ	-0.264208	0.49166	0.545391	-0.604681	0.990923
Microglia	LNPK	MD	0.470585	0.696807	0.545517	0.604491	0.990923
Microglia	NUDT6	MD	-0.951845	1.90227	0.545499	-0.604518	0.990923
Microglia	NUP205	MS	0.52501	1.04129	0.545469	0.604564	0.990923
Microglia	UBE2R2	MS	-0.998471	2.28479	0.545526	-0.604478	0.990923
Microglia	NAT10	MD	0.387505	0.719617	0.545415	0.604645	0.990923
Microglia	NEMP1	AD	0.540258	1.46627	0.54554	0.604456	0.990923
Microglia	SLC10A1	MD	-0.828187	1.26371	0.545526	-0.604477	0.990923
Microglia	MLKL	AD	-0.27165	0.56762	0.545456	-0.604584	0.990923
Microglia	GRAMD1A	SZ	-0.419361	1.06076	0.545421	-0.604636	0.990923
Excitatory Neuron	FAM177B	MS	0.423652	0.996644	0.587975	0.541773	0.99093
Excitatory Neuron	PPFIA4	PD	0.524391	1.37868	0.587957	0.5418	0.99093
Excitatory Neuron	PLPP6	MD	0.36307	0.672612	0.587963	0.54179	0.99093
Microglia	HSD17B12	MD	0.46827	1.5541	0.545573	0.604408	0.990935
Endothelial	SLC22A6	MS	0.973865	NA	0.549163	0.599014	0.99094
Endothelial	CNPPD1	PD	-0.662655	1.88001	0.54917	-0.599005	0.99094
Astrocyte	FAM131C	AD	-0.453294	1.36706	0.557227	-0.586966	0.99094
Astrocyte	LINC00486	MS	0.33546	0.548125	0.55722	0.586976	0.99094
Astrocyte	LINC01994	PD	0.24524	0.327687	0.557127	0.587114	0.99094
Astrocyte	ABHD14B	MD	0.711002	0.90849	0.557246	0.586937	0.99094
Astrocyte	STX7	PD	0.999	3.21178	0.557087	0.587173	0.99094
Astrocyte	MYC	AD	-0.59192	1.40956	0.557182	-0.587033	0.99094
Astrocyte	GLI1	PD	-0.612485	1.01173	0.55714	-0.587095	0.99094
Astrocyte	FLYWCH2	MD	-0.9188	1.67189	0.557045	-0.587236	0.99094
Astrocyte	ZNRF1	SZ	-0.3949	0.532908	0.557235	-0.586954	0.99094
Astrocyte	AC025048.4	AD	0.402416	NA	0.55716	0.587064	0.99094
Astrocyte	ZNF578	MS	-0.999	NA	0.557172	-0.587047	0.99094
Astrocyte	AP000350.4	AD	0.515661	1.76778	0.557206	0.586996	0.99094
OPC	CDH26	MD	-0.239282	0.499549	0.557678	-0.586294	0.990941
OPC	IFFO1	AD	0.275312	0.45626	0.557742	0.586198	0.990941
OPC	SYNJ2BP-COX16	MD	-0.42203	0.593748	0.557748	-0.586189	0.990941
OPC	CCT6B	MD	0.438431	0.69176	0.557697	0.586266	0.990941
OPC	AKAP8	SZ	0.269897	0.629972	0.557773	0.586152	0.990941
OPC	MAD2L1BP	PD	0.366311	0.847584	0.557836	0.586059	0.990941
OPC	WDR35	PD	-0.998852	NA	0.557889	-0.585981	0.990941
OPC	NOL4	MS	-0.673583	0.886563	0.557883	-0.585989	0.990941
OPC	AC022523.1	BD	-0.999	NA	0.557925	-0.585926	0.990941
OPC	ZDHHC21	SZ	0.178756	0.263845	0.557939	0.585906	0.990941
OPC	DENND2A	AD	0.378198	0.597312	0.557961	0.585873	0.990941
OPC	ZNF727	BD	0.81681	1.70832	0.557993	0.585824	0.990941
OPC	AC010201.2	PD	-0.999	3.94479	0.557986	-0.585835	0.990941
OPC	LINC01483	MS	-0.303296	0.640859	0.557981	-0.585842	0.990941
OPC	DNAJC11	MD	-0.358324	0.57374	0.558021	-0.585783	0.990941
OPC	SMTN	SZ	0.272997	0.551097	0.558019	0.585786	0.990941
OPC	FXR1	SZ	0.147516	0.351701	0.558085	0.585689	0.990941
OPC	TAF1B	SZ	0.392729	0.710123	0.558164	0.585571	0.990941
OPC	CCNT2	AD	-0.253806	0.49888	0.558135	-0.585614	0.990941
OPC	TCAIM	BD	-0.322706	0.923778	0.55813	-0.585621	0.990941
OPC	C9orf92	PD	-0.271898	0.62212	0.558155	-0.585584	0.990941
OPC	TTLL5	MS	0.26034	0.609747	0.558148	0.585595	0.990941
OPC	APOL3	PD	0.516662	0.816374	0.558153	0.585587	0.990941
OPC	POLDIP3	BD	0.999	2.15372	0.558179	0.585549	0.990941
OPC	LINC00158	MS	-0.999	NA	0.558189	-0.585534	0.990941
OPC	GDPD1	SZ	0.421314	0.930691	0.558246	0.585449	0.990944
OPC	KIAA0355	SZ	0.803891	1.32321	0.558236	0.585463	0.990944
OPC	AKAP12	MS	0.495893	1.01482	0.558255	0.585435	0.990944
Astrocyte	VCPKMT	MS	-0.528568	1.19132	0.557272	-0.586898	0.990951
Excitatory Neuron	DPYSL5	AD	0.999	5.30269	0.588039	0.541679	0.990953
Excitatory Neuron	TBCK	PD	0.999	NA	0.588035	0.541685	0.990953
Excitatory Neuron	LRRCC1	AD	-0.315264	0.511285	0.588052	-0.541662	0.990953
Excitatory Neuron	AL133410.1	PD	-0.432706	1.0215	0.588053	-0.54166	0.990953
Astrocyte	RCHY1	SZ	-0.412906	1.00045	0.557297	-0.586862	0.990958
Microglia	CCDC14	MS	-0.569203	1.7962	0.545749	-0.604142	0.990972
Microglia	PARG	SZ	0.38451	0.795992	0.545724	0.60418	0.990972
Microglia	VEGFB	MD	-0.188989	0.27127	0.54571	-0.604201	0.990972
Microglia	UBE3B	MS	0.859718	0.690757	0.545735	0.604164	0.990972
Microglia	P4HB	MD	0.246784	0.430972	0.545669	0.604263	0.990972
Microglia	POLRMT	BD	0.999	NA	0.545687	0.604235	0.990972
Pericyte	RAB13	MS	0.621953	1.01437	0.421355	0.804073	0.990972
Pericyte	ZNF440	MD	0.999	3.14483	0.42137	0.804047	0.990972
Pericyte	PBRM1	SZ	-0.972679	NA	0.421405	-0.803986	0.990976
Excitatory Neuron	FPGS	MS	-0.999	5.37582	0.588092	-0.541603	0.990976
Excitatory Neuron	ZNF836	MS	-0.733456	2.02494	0.588115	-0.54157	0.990976
Excitatory Neuron	HPGDS	BD	0.992281	NA	0.588133	0.541544	0.990976
Excitatory Neuron	NFIC	BD	-0.314265	0.81543	0.588146	-0.541524	0.990976
Excitatory Neuron	MANBAL	AD	-0.435775	0.744227	0.588145	-0.541527	0.990976
Excitatory Neuron	CHN1	MS	0.415134	0.880682	0.588163	0.5415	0.990978
Oligodendrocyte	CDK15	MS	0.835445	1.51641	0.576761	0.558123	0.99098
Oligodendrocyte	INTS8	PD	-0.406486	0.658212	0.576785	-0.558087	0.990985
Oligodendrocyte	CCDC25	PD	0.93055	4.25937	0.576814	0.558044	0.990998
Endothelial	VSIG10	MS	0.583938	1.12245	0.549224	0.598923	0.990999
Astrocyte	DHRS4L2	MS	-0.949486	NA	0.557344	-0.58679	0.991007
Oligodendrocyte	CRTC3	MD	-0.372622	0.337282	0.576895	-0.557926	0.99101
Oligodendrocyte	EPCAM-DT	MS	0.840534	2.38498	0.576967	0.55782	0.99101
Oligodendrocyte	RASGRP3	SZ	-0.998778	0.985896	0.576942	-0.557857	0.99101
Oligodendrocyte	RUBCN	PD	0.922918	3.21809	0.576973	0.557812	0.99101
Oligodendrocyte	PPIL6	MD	0.689336	1.84593	0.576942	0.557856	0.99101
Oligodendrocyte	GAMT	PD	0.896109	4.18003	0.576966	0.557822	0.99101
Oligodendrocyte	ZNF83	SZ	0.289931	0.774222	0.576914	0.557898	0.99101
OPC	DKK2	AD	0.311949	0.727229	0.558317	0.585344	0.991015
Inhibitory Neuron	NPLOC4	MD	-0.274859	0.438305	0.588562	-0.540921	0.991015
Inhibitory Neuron	CAMK2D	MD	-0.240622	0.461195	0.588596	-0.540872	0.991015
Inhibitory Neuron	BX005019.1	SZ	-0.0521887	0.362217	0.588649	-0.540795	0.991015
Inhibitory Neuron	COL10A1	PD	-0.47005	0.861192	0.58866	-0.540779	0.991015
Inhibitory Neuron	NFRKB	MS	0.369171	1.21331	0.588621	0.540835	0.991015
Inhibitory Neuron	SPART	SZ	-0.207952	0.54788	0.588652	-0.54079	0.991015
Inhibitory Neuron	ZNF473	MS	0.99863	NA	0.588622	0.540834	0.991015
Inhibitory Neuron	LINC02012	SZ	0.388967	1.14349	0.588689	0.540737	0.991015
Inhibitory Neuron	AC079766.1	PD	-0.741487	2.09017	0.588678	-0.540753	0.991015
Excitatory Neuron	FBLN7	AD	-0.223433	0.511007	0.588235	-0.541395	0.991018
Excitatory Neuron	LINC01376	AD	-0.999	4.07634	0.588222	-0.541414	0.991018
Excitatory Neuron	MRPL44	AD	-0.423704	0.543647	0.588219	-0.541419	0.991018
Microglia	ATP11B	MD	0.557646	0.902436	0.545829	0.604022	0.991024
Microglia	GOPC	MD	0.419243	0.646934	0.54583	0.60402	0.991024
OPC	UVRAG	MD	0.307538	0.715641	0.558374	0.585258	0.991026
OPC	LRRC39	SZ	-0.369817	1.02026	0.558459	-0.585133	0.991026
OPC	NAF1	MS	-0.327636	0.595434	0.558506	-0.585062	0.991026
OPC	PCDHB12	MS	-0.947265	2.48699	0.558455	-0.585138	0.991026
OPC	SLC45A2	PD	-0.998164	7.14684	0.558472	-0.585113	0.991026
OPC	CASD1	MD	0.999	2.37877	0.558525	0.585034	0.991026
OPC	CHUK	SZ	0.680476	2.34377	0.558448	0.585148	0.991026
OPC	YIF1A	AD	-0.445745	0.55839	0.558476	-0.585106	0.991026
OPC	AC009055.1	MD	0.258132	0.474056	0.558491	0.585085	0.991026
OPC	TM6SF2	MD	0.998416	NA	0.558582	0.58495	0.991026
OPC	GRIK2	PD	0.999	10.9637	0.55859	0.584937	0.991026
OPC	MYBL1	MS	-0.997836	NA	0.558593	-0.584933	0.991026
OPC	KANSL1L	AD	0.612378	NA	0.558624	0.584886	0.991026
OPC	ANKRD29	PD	-0.342406	1.59226	0.558609	-0.584909	0.991026
Inhibitory Neuron	AC104151.1	AD	-0.363317	0.701031	0.588719	-0.540693	0.991036
Endothelial	RNPS1	AD	-0.724971	1.68171	0.549283	-0.598835	0.991038
Endothelial	FALEC	SZ	-0.886643	NA	0.549479	-0.598542	0.991038
Endothelial	CCDC66	SZ	0.335466	0.690333	0.549522	0.598477	0.991038
Endothelial	LYAR	AD	0.302824	0.666413	0.549317	0.598784	0.991038
Endothelial	AC010997.3	MD	-0.411542	0.688192	0.54952	-0.598479	0.991038
Endothelial	NDUFB8	SZ	0.316238	1.21315	0.549507	0.598498	0.991038
Endothelial	ALDH2	MD	0.719769	6.32834	0.549357	0.598724	0.991038
Endothelial	SHBG	MS	0.443296	1.64349	0.549432	0.598611	0.991038
Endothelial	HSBP1L1	MS	-0.946351	2.71444	0.549505	-0.598502	0.991038
Endothelial	ATP13A1	BD	-0.939517	1.31805	0.549476	-0.598545	0.991038
Endothelial	OVOL2	MS	0.999	2.5051	0.54939	0.598675	0.991038
Endothelial	TIMP3	MD	0.551119	1.30783	0.549406	0.59865	0.991038
Endothelial	SMG9	SZ	-0.553886	0.981827	0.549547	-0.598439	0.991038
Endothelial	WDR82	AD	-0.999	3.65303	0.549585	-0.598383	0.991038
Endothelial	NCSTN	PD	0.5501	0.971385	0.549655	0.598278	0.991038
Endothelial	RBM4B	BD	-0.513293	1.00224	0.549633	-0.598309	0.991038
Endothelial	DOK1	BD	-0.998908	1.98978	0.549676	-0.598245	0.991038
Endothelial	CPNE8	SZ	-0.198468	0.60349	0.549676	-0.598246	0.991038
Endothelial	AP000295.1	PD	-0.343703	0.760279	0.549685	-0.598233	0.991038
Endothelial	UTP25	SZ	-0.214704	0.825946	0.549836	-0.598006	0.991038
Endothelial	TRAK2	MS	-0.364238	1.04531	0.549902	-0.597907	0.991038
Endothelial	ATOH8	BD	0.998858	4.42686	0.549983	0.597786	0.991038
Endothelial	MCFD2	MD	-0.428486	0.538214	0.55028	-0.597341	0.991038
Endothelial	FAM43A	MS	0.731722	1.32193	0.550033	0.597711	0.991038
Endothelial	BTD	MD	0.912177	NA	0.550155	0.597528	0.991038
Endothelial	RBMS3	SZ	0.40603	0.800222	0.549725	0.598173	0.991038
Endothelial	SETMAR	SZ	-0.847194	5.08431	0.550309	-0.597297	0.991038
Endothelial	TMA16	MS	0.559243	0.965017	0.550165	0.597513	0.991038
Endothelial	SRA1	MD	0.392089	0.522455	0.549851	0.597983	0.991038
Endothelial	OPN5	PD	-0.548949	0.896723	0.55018	-0.59749	0.991038
Endothelial	AL356277.3	BD	-0.949128	2.57549	0.550309	-0.597298	0.991038
Endothelial	MTRNR2L6	BD	-0.975214	NA	0.549986	-0.597781	0.991038
Endothelial	ALKBH4	MD	-0.360716	0.817392	0.549799	-0.598062	0.991038
Endothelial	ASAP1	MD	0.572534	0.772984	0.550013	0.59774	0.991038
Endothelial	SHLD2	MS	-0.917852	2.66846	0.549976	-0.597796	0.991038
Endothelial	SORBS1	MD	0.492435	0.764816	0.549849	0.597987	0.991038
Endothelial	TCF7L2	AD	-0.654691	1.291	0.550257	-0.597375	0.991038
Endothelial	ZNF503	AD	-0.319262	0.761923	0.549931	-0.597864	0.991038
Endothelial	TRAPPC4	PD	0.998892	2.29434	0.54981	0.598045	0.991038
Endothelial	REC114	AD	0.299165	0.430102	0.550071	0.597654	0.991038
Endothelial	PRR11	PD	-0.999	2.59251	0.54976	-0.59812	0.991038
Endothelial	HGS	SZ	0.292159	0.710523	0.550217	0.597435	0.991038
Endothelial	SUMO2	AD	-0.403414	1.19724	0.550308	-0.597299	0.991038
Endothelial	PPP1R12C	MS	0.388672	0.608515	0.550044	0.597694	0.991038
Endothelial	ARMC6	MD	0.394234	0.604918	0.550321	0.597279	0.991038
Endothelial	BCAT2	MD	-0.340291	0.580754	0.550135	-0.597558	0.991038
Endothelial	EBF4	BD	0.999	1.93002	0.550271	0.597354	0.991038
Endothelial	DLGAP4	SZ	0.999	NA	0.550317	0.597286	0.991038
Endothelial	C20orf27	AD	-0.998554	0.662222	0.550315	-0.597288	0.991038
Endothelial	SAMM50	BD	0.797639	2.22522	0.550095	0.597618	0.991038
Endothelial	LINC01787	MS	-0.519754	0.997451	0.550617	-0.596836	0.991038
Endothelial	ROR1	MD	0.428176	0.724009	0.550741	0.596651	0.991038
Endothelial	MCC	PD	0.606416	1.31537	0.550521	0.59698	0.991038
Endothelial	SASH1	MD	-0.149956	0.293076	0.550478	-0.597045	0.991038
Endothelial	C8orf88	PD	0.452614	1.23449	0.550771	0.596605	0.991038
Endothelial	FRAT2	SZ	-0.599986	1.11461	0.55047	-0.597055	0.991038
Endothelial	DCLRE1A	AD	-0.304057	0.606194	0.550726	-0.596672	0.991038
Endothelial	ABTB2	MS	-0.29748	0.678795	0.550723	-0.596677	0.991038
Endothelial	AP003063.1	BD	-0.999	NA	0.550649	-0.596787	0.991038
Endothelial	ETFRF1	AD	0.635453	4.6296	0.550764	0.596616	0.991038
Endothelial	TBC1D2B	MD	-0.999	2.54614	0.550606	-0.596853	0.991038
Endothelial	GHDC	MS	-0.560885	0.666617	0.550648	-0.596789	0.991038
Endothelial	LINC01970	MD	-0.408078	0.653284	0.550589	-0.596878	0.991038
Endothelial	VAT1	MD	0.868707	2.77705	0.550655	0.596779	0.991038
Endothelial	ZNF571	PD	0.971786	NA	0.550441	0.597099	0.991038
Endothelial	AC005258.1	BD	-0.998641	2.22562	0.550811	-0.596545	0.991038
Endothelial	RPL3	PD	0.999	2.93512	0.550747	0.596642	0.991038
Endothelial	DGUOK	PD	-0.972112	1.95151	0.550912	-0.596394	0.991038
Endothelial	CRBN	AD	0.841819	2.30235	0.550919	0.596384	0.991038
Endothelial	ACBD3	PD	-0.245572	0.474513	0.550991	-0.596276	0.991038
Endothelial	CSDE1	PD	0.999	2.53772	0.550933	0.596363	0.991038
Endothelial	HIPK1	MD	0.967776	4.71779	0.550946	0.596344	0.991038
Endothelial	WDR35	PD	-0.999	2.7538	0.551126	-0.596074	0.991038
Endothelial	GTF3C3	BD	-0.834869	2.62836	0.551097	-0.596117	0.991038
Endothelial	LBX2	SZ	0.313269	0.731739	0.550962	0.59632	0.991038
Endothelial	CCDC66	BD	0.729738	1.39476	0.551119	0.596084	0.991038
Endothelial	PARP12	AD	-0.250146	0.422139	0.551153	-0.596033	0.991038
Endothelial	BICD2	AD	0.365309	0.955384	0.551011	0.596246	0.991038
Endothelial	DLG5	SZ	0.367728	0.671133	0.550963	0.596318	0.991038
Endothelial	SFMBT2	SZ	-0.527256	0.943079	0.551089	-0.596129	0.991038
Endothelial	EPS8L2	BD	-0.957498	4.31011	0.55109	-0.596128	0.991038
Endothelial	NPAT	BD	-0.958947	NA	0.550977	-0.596297	0.991038
Endothelial	MORN3	MS	0.779057	2.35093	0.551083	0.596138	0.991038
Endothelial	FRS2	MD	0.742533	0.957943	0.550951	0.596336	0.991038
Endothelial	AL136962.1	MD	-0.490346	0.648309	0.551151	-0.596036	0.991038
Endothelial	C14orf93	AD	0.317656	0.42117	0.551071	0.596156	0.991038
Endothelial	SMIM12	MD	-0.115954	0.32099	0.551181	-0.595992	0.991038
Endothelial	SERPIND1	SZ	0.174864	0.380491	0.551172	0.596004	0.991038
Endothelial	ZNF358	SZ	-0.378007	0.646116	0.551215	-0.59594	0.991038
Endothelial	ZFP82	MS	-0.474813	0.781469	0.551238	-0.595906	0.991038
Endothelial	SLC22A4	AD	0.998647	2.0033	0.551272	0.595855	0.991038
Endothelial	RPS6KA2	PD	-0.737452	0.978429	0.551267	-0.595863	0.991038
Endothelial	HDAC5	MS	0.998458	NA	0.551262	0.59587	0.991038
Endothelial	ZNF644	MS	0.326219	0.58619	0.551284	0.595837	0.991038
Endothelial	CPM	PD	-0.999	2.88971	0.551299	-0.595814	0.991038
Endothelial	C1orf54	MS	-0.265293	0.60568	0.551388	-0.595681	0.991038
Endothelial	XKR8	PD	0.945853	NA	0.55156	0.595424	0.991038
Endothelial	AC099568.2	AD	0.818564	2.16359	0.551514	0.595494	0.991038
Endothelial	PEX13	PD	0.267683	0.656071	0.551583	0.59539	0.991038
Endothelial	FAM217A	AD	-0.607326	1.07094	0.551375	-0.595701	0.991038
Endothelial	KMT2C	MS	-0.341241	0.573117	0.5515	-0.595513	0.991038
Endothelial	KANK1	MS	-0.435286	1.10648	0.551535	-0.595461	0.991038
Endothelial	DPAGT1	MS	-0.295439	0.679087	0.551352	-0.595736	0.991038
Endothelial	SPTLC2	MS	0.999	2.86245	0.551478	0.595547	0.991038
Endothelial	SERPINA1	BD	-0.998263	2.52933	0.551587	-0.595384	0.991038
Endothelial	DNAH3	AD	-0.865445	1.69941	0.551356	-0.595729	0.991038
Endothelial	OCEL1	BD	0.522478	0.736287	0.551547	0.595443	0.991038
Endothelial	C22orf46	BD	0.999	NA	0.551567	0.595413	0.991038
Endothelial	SMPD4	MD	0.265842	0.522197	0.551651	0.595287	0.991038
Endothelial	C4orf45	MD	0.31462	0.46542	0.551712	0.595197	0.991038
Endothelial	ORAI2	BD	-0.999	2.5223	0.55175	-0.59514	0.991038
Endothelial	SUMF2	SZ	-0.366297	0.608283	0.55177	-0.595109	0.991038
Endothelial	AC103409.1	MS	-0.774744	1.26258	0.551739	-0.595156	0.991038
Endothelial	TMC1	MD	0.998762	0.564193	0.551713	0.595195	0.991038
Endothelial	LINC02384	MS	0.994408	2.20879	0.551748	0.595143	0.991038
Endothelial	TBK1	MS	0.991013	8.99247	0.551744	0.595149	0.991038
Endothelial	SGSH	AD	0.199594	0.50973	0.551777	0.595099	0.991038
Endothelial	AAGAB	SZ	0.593711	0.951575	0.551815	0.595042	0.991038
Endothelial	TMEM74B	MD	0.301659	0.624336	0.551853	0.594986	0.991038
Endothelial	LAMB2	MS	0.999	NA	0.551871	0.594959	0.991038
Endothelial	DDB1	MS	-0.999	NA	0.551915	-0.594893	0.991038
Endothelial	CCDC192	MS	-0.999	3.62299	0.551966	-0.594817	0.991038
Endothelial	SLC12A1	SZ	-0.523406	1.34291	0.551962	-0.594823	0.991038
Endothelial	AC007619.1	MS	-0.644542	NA	0.551994	-0.594774	0.991038
Endothelial	AC005261.3	SZ	0.693487	1.06108	0.552021	0.594735	0.991038
Endothelial	MIS12	PD	0.528436	1.87537	0.552052	0.594688	0.991038
Endothelial	MPND	PD	0.919947	NA	0.552052	0.594688	0.991038
Endothelial	LRRC75B	SZ	0.320443	1.07955	0.552068	0.594664	0.991038
Endothelial	STOML2	AD	-0.799329	1.44856	0.552079	-0.594648	0.991038
Endothelial	MRPS22	MD	0.391894	0.656195	0.552091	0.59463	0.991038
Endothelial	LINC01841	MD	-0.57619	0.801012	0.552103	-0.594612	0.991038
Endothelial	PDCL3	AD	-0.647122	1.75916	0.552217	-0.594442	0.991038
Endothelial	IMMP1L	AD	-0.996365	1.20708	0.55222	-0.594437	0.991038
Endothelial	APAF1	MS	0.999	NA	0.552266	0.594367	0.991038
Endothelial	ING1	AD	0.391552	1.05296	0.5523	0.594317	0.991038
Endothelial	ADAT1	PD	-0.411282	1.19926	0.552325	-0.59428	0.991038
Endothelial	TOP3A	PD	0.426923	1.40932	0.552328	0.594276	0.991038
Endothelial	GATAD2B	MS	0.600388	1.29681	0.552379	0.594199	0.991038
Endothelial	PTPN22	MD	-0.415984	0.618069	0.552383	-0.594193	0.991038
Endothelial	AC004805.1	PD	-0.377021	0.936873	0.552364	-0.594222	0.991038
Endothelial	AC114689.3	AD	-0.316549	0.76883	0.552355	-0.594235	0.991038
Endothelial	ARL15	MS	0.999	2.74425	0.552415	0.594145	0.991038
Endothelial	VSIR	MD	-0.310108	0.675394	0.552443	-0.594103	0.991038
Endothelial	AL356277.3	AD	-0.421925	1.27272	0.552453	-0.594088	0.991038
Endothelial	LRRN2	SZ	0.179159	0.31457	0.552528	0.593976	0.991038
Endothelial	TBL1XR1	SZ	-0.38333	0.626572	0.552565	-0.593922	0.991038
Endothelial	CSNK1G3	SZ	-0.999	NA	0.552524	-0.593983	0.991038
Endothelial	CTNNAL1	PD	-0.999	2.75167	0.552563	-0.593924	0.991038
Endothelial	SGMS1	AD	-0.999	8.47764	0.5526	-0.593869	0.991038
Endothelial	ZNF260	BD	0.999	NA	0.552638	0.593811	0.991038
Endothelial	LILRB2	MD	0.366865	0.950226	0.552638	0.593811	0.991038
Endothelial	BTBD19	AD	-0.271828	0.495703	0.552648	-0.593796	0.991038
Endothelial	PHETA2	PD	0.99884	15.9889	0.552644	0.593803	0.991038
Endothelial	LRRC41	MS	-0.957687	NA	0.552687	-0.593738	0.991038
Endothelial	EIF2AK2	SZ	-0.397295	0.701644	0.552683	-0.593745	0.991038
Endothelial	NLRC3	MD	0.965405	3.48139	0.55267	0.593764	0.991038
Endothelial	ATF3	BD	-0.885001	0.910802	0.552777	-0.593604	0.991038
Endothelial	CTDSP1	MS	0.999	3.31689	0.552795	0.593577	0.991038
Endothelial	WDR43	MS	-0.999	NA	0.552795	-0.593577	0.991038
Endothelial	TOP2B	MD	0.379213	0.489922	0.552713	0.5937	0.991038
Endothelial	CASP6	SZ	0.262431	0.507118	0.552728	0.593677	0.991038
Endothelial	AC025175.1	MS	0.998847	NA	0.552921	0.593389	0.991038
Endothelial	AL391361.2	MS	-0.701173	0.890493	0.552987	-0.59329	0.991038
Endothelial	SUSD1	MD	-0.999	5.29998	0.552881	-0.593448	0.991038
Endothelial	GOLGA1	SZ	0.924662	4.41024	0.552903	0.593416	0.991038
Endothelial	FKBP15	AD	-0.44181	0.926824	0.552967	-0.59332	0.991038
Endothelial	AMIGO2	MD	-0.418541	0.809501	0.552744	-0.593654	0.991038
Endothelial	LAMP1	SZ	0.181073	0.578274	0.552994	0.593279	0.991038
Endothelial	LINC00924	MD	-0.278343	0.498128	0.552938	-0.593363	0.991038
Endothelial	EMP2	BD	0.874228	NA	0.553002	0.593268	0.991038
Endothelial	SRP68	BD	0.998894	1.80771	0.552921	0.593388	0.991038
Endothelial	STRN4	PD	0.936322	5.61809	0.552963	0.593326	0.991038
Endothelial	PRRG2	MD	-0.263329	0.620189	0.552763	-0.593625	0.991038
Endothelial	BID	MS	-0.470976	0.970475	0.552961	-0.593329	0.991038
Endothelial	EIF3D	SZ	0.363605	0.833724	0.552736	0.593665	0.991038
Oligodendrocyte	AEBP2	AD	0.260793	0.66724	0.577019	0.557744	0.991053
Excitatory Neuron	PMM2	SZ	-0.297033	0.521099	0.5883	-0.541301	0.991057
Excitatory Neuron	SLC35E3	MD	0.314571	0.790727	0.588342	0.54124	0.991057
Excitatory Neuron	TMC5	SZ	0.252923	0.646184	0.588345	0.541236	0.991057
Excitatory Neuron	TMEM184B	BD	-0.820697	2.31569	0.588358	-0.541217	0.991057
Excitatory Neuron	HIVEP3	PD	0.135163	0.683944	0.588459	0.54107	0.991057
Excitatory Neuron	NEXN	SZ	0.22834	0.431288	0.588417	0.541132	0.991057
Excitatory Neuron	AC090004.1	SZ	-0.326331	0.573271	0.588452	-0.541081	0.991057
Excitatory Neuron	ST6GAL1	AD	-0.156913	0.368329	0.588444	-0.541092	0.991057
Excitatory Neuron	ZC3H12D	MS	0.847915	NA	0.588449	0.541085	0.991057
Excitatory Neuron	PHF19	SZ	-0.830896	1.9735	0.588418	-0.54113	0.991057
Excitatory Neuron	ZNF730	BD	-0.704082	1.28083	0.588396	-0.541162	0.991057
Excitatory Neuron	DNAH5	MS	-0.999	2.90594	0.588474	-0.541049	0.991057
Excitatory Neuron	ELP1	SZ	0.228626	0.391075	0.588474	0.541049	0.991057
Excitatory Neuron	TRIM28	MS	0.962936	2.98629	0.588482	0.541037	0.991057
Oligodendrocyte	ARL2-SNX15	MS	-0.415388	1.26094	0.577066	-0.557675	0.991059
Oligodendrocyte	CDC42EP2	SZ	-0.240591	0.556863	0.577047	-0.557703	0.991059
Endothelial	C1orf112	MS	0.218198	0.416029	0.553363	0.592729	0.991064
Endothelial	SIKE1	PD	-0.601126	1.44386	0.553129	-0.593078	0.991064
Endothelial	XPR1	PD	-0.662141	1.33145	0.553311	-0.592806	0.991064
Endothelial	MAD2L2	BD	-0.50145	0.922884	0.553068	-0.593169	0.991064
Endothelial	AP4B1	MD	-0.50425	0.955203	0.553721	-0.592194	0.991064
Endothelial	CDC42SE1	MD	0.576388	1.68896	0.553521	0.592492	0.991064
Endothelial	SLC50A1	SZ	-0.999	3.13441	0.553324	-0.592786	0.991064
Endothelial	PTPN7	AD	0.337639	0.522681	0.553748	0.592153	0.991064
Endothelial	CCNL1	SZ	-0.69467	2.34852	0.553671	-0.592268	0.991064
Endothelial	GPD1L	AD	-0.450202	0.614902	0.553571	-0.592418	0.991064
Endothelial	RAPGEF2	MS	-0.92645	0.52928	0.553631	-0.592327	0.991064
Endothelial	KIAA1109	MD	0.504103	0.833705	0.553659	0.592286	0.991064
Endothelial	LINC01060	AD	-0.305276	0.762589	0.553164	-0.593026	0.991064
Endothelial	SREK1	PD	-0.845713	2.49777	0.553819	-0.592047	0.991064
Endothelial	WDR55	SZ	0.883262	1.02725	0.55327	0.592867	0.991064
Endothelial	HNRNPAB	AD	0.50647	1.00749	0.553204	0.592965	0.991064
Endothelial	IBTK	MS	-0.999	3.64901	0.553736	-0.592171	0.991064
Endothelial	SIRT5	MS	-0.976105	2.67359	0.553557	-0.592438	0.991064
Endothelial	SMPDL3A	MD	-0.332572	0.481408	0.553389	-0.592689	0.991064
Endothelial	GCLC	AD	-0.427418	1.00396	0.553669	-0.592271	0.991064
Endothelial	POM121	MS	-0.501543	2.93963	0.553277	-0.592856	0.991064
Endothelial	H2AFV	BD	0.711676	2.23944	0.55305	0.593196	0.991064
Endothelial	NPSR1	MD	0.378374	0.622211	0.553577	0.592409	0.991064
Endothelial	EXOSC1	BD	0.889078	1.50381	0.553789	0.592092	0.991064
Endothelial	TCP11L2	PD	-0.439811	1.33347	0.553505	-0.592517	0.991064
Endothelial	ALG10B	MD	-0.289591	NA	0.55381	-0.592061	0.991064
Endothelial	RPGRIP1	SZ	-0.254785	0.539507	0.553361	-0.592732	0.991064
Endothelial	ARMC7	AD	0.855631	2.43134	0.553383	0.592699	0.991064
Endothelial	AC003682.1	PD	-0.572268	2.36753	0.553834	-0.592024	0.991064
Endothelial	ARRDC2	BD	-0.999	5.07084	0.553716	-0.592201	0.991064
Endothelial	BCL2L12	BD	-0.453141	1.04708	0.553444	-0.592607	0.991064
Endothelial	ZNF611	BD	0.999	NA	0.553673	0.592265	0.991064
Endothelial	AC011479.1	SZ	0.454711	1.53739	0.553782	0.592103	0.991064
Endothelial	SPINT2	SZ	0.355097	0.751847	0.553713	0.592205	0.991064
Endothelial	ETS2	MD	-0.212523	0.456722	0.553625	-0.592337	0.991064
Endothelial	PITPNB	MD	-0.522784	NA	0.553833	-0.592026	0.991064
Endothelial	ATG101	PD	-0.415144	0.963555	0.553844	-0.592011	0.991064
Endothelial	DR1	MD	0.179718	1.19144	0.553862	0.591983	0.991064
Endothelial	FAM204A	AD	-0.59988	1.17104	0.553865	-0.591978	0.991064
Endothelial	SRBD1	MD	-0.792312	1.81527	0.553906	-0.591918	0.991064
Endothelial	B3GALNT2	MD	0.483822	0.713249	0.553939	0.591868	0.991064
Endothelial	MAMDC4	SZ	-0.526268	1.38466	0.554023	-0.591742	0.991064
Endothelial	AP001273.2	AD	0.433639	0.883197	0.553995	0.591784	0.991064
Endothelial	CHST14	AD	0.575741	1.69604	0.553942	0.591864	0.991064
Endothelial	ABCA9	PD	-0.540671	3.38549	0.553939	-0.591868	0.991064
Endothelial	MYBPC2	SZ	-0.249284	NA	0.553991	-0.59179	0.991064
Endothelial	ZNF717	SZ	0.352551	0.831607	0.554043	0.591713	0.991064
Endothelial	ABHD2	MS	-0.378827	0.621626	0.554047	-0.591706	0.991064
Oligodendrocyte	SHISAL2A	MS	0.93213	2.56157	0.577675	0.556783	0.991072
Oligodendrocyte	SPEN	BD	0.999	NA	0.577695	0.556755	0.991072
Oligodendrocyte	MEF2D	MD	0.432742	0.888833	0.577622	0.556862	0.991072
Oligodendrocyte	ERI3	SZ	-0.543001	0.897599	0.577273	-0.557372	0.991072
Oligodendrocyte	MBOAT2	MS	-0.998447	2.75619	0.577824	-0.556566	0.991072
Oligodendrocyte	WDR35	AD	-0.325725	0.916439	0.577555	-0.55696	0.991072
Oligodendrocyte	JAGN1	BD	0.999	3.93244	0.577653	0.556816	0.991072
Oligodendrocyte	AC107068.1	AD	-0.274624	0.695308	0.577389	-0.557203	0.991072
Oligodendrocyte	DTWD2	MD	-0.398964	0.767879	0.577815	-0.556579	0.991072
Oligodendrocyte	MAP3K1	MD	-0.118681	0.579297	0.577249	-0.557408	0.991072
Oligodendrocyte	G3BP1	SZ	-0.677029	2.63901	0.577444	-0.557122	0.991072
Oligodendrocyte	RALA	AD	-0.3265	1.0419	0.577597	-0.556898	0.991072
Oligodendrocyte	ST18	MD	-0.358056	0.672187	0.577208	-0.557468	0.991072
Oligodendrocyte	CD72	MD	-0.370644	0.543546	0.577525	-0.557004	0.991072
Oligodendrocyte	TUSC1	SZ	0.395989	0.724398	0.577134	0.557575	0.991072
Oligodendrocyte	SPTY2D1OS	PD	0.831118	2.2333	0.577471	0.557083	0.991072
Oligodendrocyte	CCDC73	MD	-0.384267	1.93815	0.577819	-0.556573	0.991072
Oligodendrocyte	TBRG1	MD	-0.999	2.26916	0.577859	-0.556514	0.991072
Oligodendrocyte	SMIM35	SZ	-0.235571	0.477986	0.577474	-0.557079	0.991072
Oligodendrocyte	CBX5	MS	0.211126	1.79854	0.577761	0.556658	0.991072
Oligodendrocyte	ALKBH2	PD	-0.353104	0.511416	0.577564	-0.556946	0.991072
Oligodendrocyte	TRAFD1	BD	0.999	NA	0.577633	0.556846	0.991072
Oligodendrocyte	MLEC	SZ	-0.761764	0.623899	0.577717	-0.556723	0.991072
Oligodendrocyte	TRAFD1	SZ	0.999	NA	0.577227	0.55744	0.991072
Oligodendrocyte	PARP4	PD	0.337483	0.690453	0.577764	0.556654	0.991072
Oligodendrocyte	ATXN3	MS	-0.379788	0.799846	0.577761	-0.556659	0.991072
Oligodendrocyte	APBA2	AD	0.29507	0.635417	0.577718	0.556721	0.991072
Oligodendrocyte	MAPK8IP3	SZ	0.226553	0.480804	0.577875	0.556492	0.991072
Oligodendrocyte	TMC5	SZ	0.999	NA	0.57738	0.557216	0.991072
Oligodendrocyte	DUSP3	PD	-0.999	NA	0.57784	-0.556543	0.991072
Oligodendrocyte	MYO1C	BD	-0.396513	1.08469	0.577862	-0.55651	0.991072
Oligodendrocyte	ZNF232	MD	0.688449	0.485177	0.577293	0.557344	0.991072
Oligodendrocyte	TADA2A	SZ	-0.576422	0.986635	0.577841	-0.556541	0.991072
Oligodendrocyte	UNC13D	SZ	0.236786	7.32567	0.577805	0.556594	0.991072
Oligodendrocyte	NOL4L	SZ	0.315967	1.32041	0.577509	0.557027	0.991072
Oligodendrocyte	AP000962.1	AD	0.67847	1.09095	0.577164	0.557532	0.991072
Oligodendrocyte	SLC35E4	MD	0.999	4.35418	0.577255	0.557398	0.991072
Astrocyte	SLC25A18	BD	-0.998847	2.37425	0.557404	-0.586702	0.991077
Excitatory Neuron	WARS	AD	0.429433	1.64655	0.588516	0.540988	0.991087
Microglia	BOD1L1	AD	-0.623609	1.07311	0.545892	-0.603927	0.99109
Endothelial	AC118549.1	PD	0.921067	NA	0.554102	0.591625	0.991093
Endothelial	FNIP1	PD	-0.959456	3.08113	0.55413	-0.591583	0.991093
Endothelial	CEP112	MD	-0.411421	0.961091	0.554128	-0.591585	0.991093
Endothelial	PIK3C2B	BD	0.405997	0.669965	0.554192	0.59149	0.991093
Endothelial	AC104088.1	BD	0.508336	1.25904	0.554185	0.591501	0.991093
Endothelial	AC104806.2	MD	0.652136	1.45847	0.55415	0.591553	0.991093
Oligodendrocyte	HEXD	BD	0.700995	1.59481	0.577911	0.556438	0.991098
Microglia	IL12RB1	MD	-0.998641	8.75275	0.545923	-0.60388	0.991099
Microglia	ASTE1	AD	-0.999	6.84944	0.545998	-0.603768	0.991101
Microglia	HELQ	SZ	0.254624	0.546685	0.546083	0.603641	0.991101
Microglia	MAPK14	MD	0.407894	0.590943	0.546046	0.603696	0.991101
Microglia	SGPL1	MD	0.238756	0.435258	0.545981	0.603793	0.991101
Microglia	EPSTI1	MD	-0.27804	0.612892	0.546133	-0.603565	0.991101
Microglia	PSMA3	SZ	-0.499375	1.60188	0.546104	-0.603608	0.991101
Microglia	FAM20A	PD	-0.826292	1.43479	0.546043	-0.6037	0.991101
Microglia	AP005203.1	MD	0.298205	0.669406	0.546123	0.603579	0.991101
Pericyte	AL034417.2	MS	0.843458	1.47651	0.421514	0.803797	0.991113
Pericyte	ARAP3	MD	-0.347406	0.434177	0.421541	-0.803751	0.991113
Pericyte	KDM4B	SZ	0.331739	0.51311	0.421564	0.803711	0.991113
Inhibitory Neuron	SGCD	MD	-0.368756	0.671778	0.588837	-0.540521	0.991114
Inhibitory Neuron	TAS2R1	AD	-0.33401	0.65096	0.588828	-0.540536	0.991114
Inhibitory Neuron	VCP	SZ	0.266047	0.466527	0.588815	0.540554	0.991114
Inhibitory Neuron	C1QTNF6	PD	-0.998894	NA	0.588821	-0.540545	0.991114
Oligodendrocyte	GAS7	AD	0.562851	0.889013	0.57795	0.556382	0.991126
Microglia	UBE3B	AD	-0.523283	1.27698	0.546178	-0.603498	0.991127
Microglia	COG6	SZ	-0.264363	0.579778	0.546199	-0.603465	0.991127
Excitatory Neuron	PTCD3	SZ	-0.8214	NA	0.588568	-0.540912	0.991128
Excitatory Neuron	UNC5D	MS	0.199232	0.780411	0.588581	0.540893	0.991128
Excitatory Neuron	MROH8	AD	0.243507	0.592868	0.588594	0.540875	0.991128
Excitatory Neuron	ARHGEF37	AD	0.116111	0.389966	0.588604	0.54086	0.991128
Oligodendrocyte	LINC02320	MS	0.574752	0.732409	0.577974	0.556346	0.991132
Microglia	NUP210L	BD	-0.557791	0.471854	0.546231	-0.603418	0.991137
Endothelial	EPHX2	MS	-0.996085	NA	0.554243	-0.591413	0.991147
Pericyte	AC078980.1	BD	0.961869	2.15202	0.421748	0.803392	0.991163
Pericyte	RSPH4A	BD	-0.279578	0.472464	0.421911	-0.80311	0.991163
Pericyte	SMPD2	MD	-0.75835	0.879833	0.421769	-0.803356	0.991163
Pericyte	TMTC1	MD	-0.906945	0.704513	0.421926	-0.803084	0.991163
Pericyte	PLIN2	MS	-0.999	2.0958	0.42197	-0.803008	0.991163
Pericyte	MATN1	BD	-0.864577	2.00594	0.422099	-0.802785	0.991163
Pericyte	NFKBIZ	MS	-0.505263	0.751009	0.422164	-0.802673	0.991163
Pericyte	CDH6	AD	-0.492273	0.773591	0.422211	-0.802591	0.991163
Pericyte	SPTY2D1	PD	-0.999	2.61164	0.422063	-0.802847	0.991163
Pericyte	AC137767.1	SZ	-0.521203	0.37968	0.422179	-0.802647	0.991163
Pericyte	GRTP1	AD	-0.378403	0.595306	0.422067	-0.80284	0.991163
Pericyte	EEFSEC	MS	-0.392235	0.651899	0.422386	-0.802289	0.991163
Pericyte	RAB28	MD	-0.91314	1.71615	0.422282	-0.802468	0.991163
Pericyte	CARD6	SZ	-0.683528	NA	0.42239	-0.802282	0.991163
Pericyte	FNDC1	AD	0.653834	0.736308	0.422386	0.802288	0.991163
Pericyte	ELMSAN1	SZ	-0.996739	0.935421	0.422324	-0.802396	0.991163
Pericyte	DPH1	MD	0.417674	0.592483	0.422342	0.802365	0.991163
Pericyte	IKBKE	MD	0.661919	1.10196	0.422885	0.801426	0.991163
Pericyte	MXRA8	SZ	-0.542122	1.49954	0.422789	-0.801591	0.991163
Pericyte	AC068286.1	PD	0.585088	1.14304	0.422755	0.801651	0.991163
Pericyte	ATAD2B	AD	0.303363	0.431988	0.422507	0.80208	0.991163
Pericyte	AC097658.2	MS	0.622104	1.19972	0.422864	0.801463	0.991163
Pericyte	AC092167.1	BD	0.962615	NA	0.422826	0.801529	0.991163
Pericyte	CNPY4	MD	0.679362	0.921847	0.422427	0.802218	0.991163
Pericyte	MIRLET7A1HG	PD	-0.999	16.836	0.42247	-0.802144	0.991163
Pericyte	EMX2	MD	-0.565582	1.03971	0.422599	-0.801921	0.991163
Pericyte	ECHDC3	SZ	-0.552697	0.776169	0.422739	-0.801678	0.991163
Pericyte	CRNDE	MS	0.999	NA	0.422594	0.801928	0.991163
Pericyte	PAM16	MS	-0.957842	1.7024	0.422548	-0.802008	0.991163
Pericyte	AC040173.1	SZ	-0.402402	0.648786	0.422629	-0.801868	0.991163
Pericyte	LIPG	PD	0.605414	0.917449	0.42244	0.802195	0.991163
Pericyte	OR7C1	MD	-0.649795	1.11895	0.422591	-0.801935	0.991163
Pericyte	C21orf62	SZ	-0.979417	NA	0.422704	-0.801738	0.991163
Pericyte	SMIM3	MD	0.921239	1.26752	0.423093	0.801066	0.991163
Pericyte	RARS2	BD	-0.999	NA	0.422979	-0.801264	0.991163
Pericyte	STMND1	SZ	-0.308262	0.472376	0.422978	-0.801265	0.991163
Pericyte	RNLS	MS	0.336456	0.519963	0.423058	0.801127	0.991163
Pericyte	BEND7	MD	0.646784	1.65652	0.423056	0.801131	0.991163
Pericyte	URB2	AD	0.350137	0.496724	0.423188	0.800903	0.991163
Pericyte	MSH3	SZ	0.400102	0.600842	0.423191	0.800898	0.991163
Pericyte	AC022826.2	BD	-0.997658	NA	0.423194	-0.800893	0.991163
Pericyte	MIR210HG	BD	-0.998424	2.93512	0.423178	-0.80092	0.991163
Pericyte	CPT2	AD	-0.981212	1.87342	0.423356	-0.800613	0.991163
Pericyte	STX5	PD	-0.891657	1.27757	0.423369	-0.80059	0.991163
Pericyte	ELK4	PD	-0.531255	0.575513	0.424155	-0.799234	0.991163
Pericyte	SPATA45	PD	0.998566	1.39389	0.424167	0.799213	0.991163
Pericyte	MIR34AHG	BD	0.75676	0.989271	0.423554	0.80027	0.991163
Pericyte	SAMD11	BD	0.941735	NA	0.424033	0.799445	0.991163
Pericyte	ZBTB7B	AD	0.999	NA	0.423919	0.79964	0.991163
Pericyte	DCDC2C	MD	-0.379547	0.5522	0.424275	-0.799026	0.991163
Pericyte	AC017071.1	AD	-0.991693	1.88721	0.423991	-0.799516	0.991163
Pericyte	ZBTB49	MS	-0.497485	0.877181	0.423396	-0.800544	0.991163
Pericyte	NR3C2	MD	-0.379674	0.532293	0.424103	-0.799323	0.991163
Pericyte	WWC2	MD	0.320868	0.488385	0.423876	0.799714	0.991163
Pericyte	ZNF366	BD	-0.70095	3.90642	0.42368	-0.800054	0.991163
Pericyte	ADRB2	MD	0.555801	0.895466	0.423541	0.800294	0.991163
Pericyte	GLRA1	MD	0.505158	0.831457	0.424111	0.79931	0.991163
Pericyte	PWWP2A	AD	0.453571	0.612359	0.423466	0.800423	0.991163
Pericyte	RUNX2	SZ	0.551247	0.869954	0.423518	0.800334	0.991163
Pericyte	AC019117.1	MD	-0.488562	0.496862	0.424184	-0.799184	0.991163
Pericyte	ELDR	SZ	-0.469128	0.679014	0.423415	-0.800511	0.991163
Pericyte	AC069544.1	SZ	-0.307169	0.366709	0.423871	-0.799724	0.991163
Pericyte	STT3A	MS	-0.456819	0.811534	0.423573	-0.800238	0.991163
Pericyte	PCF11	PD	0.679206	3.54389	0.423613	0.800169	0.991163
Pericyte	CHEK1	MD	0.486462	0.590976	0.423764	0.799908	0.991163
Pericyte	ZNF740	PD	-0.628679	0.874521	0.424072	-0.799378	0.991163
Pericyte	PARP4	MD	-0.280772	0.944515	0.423927	-0.799627	0.991163
Pericyte	DLL4	SZ	0.473111	0.932628	0.42377	0.799897	0.991163
Pericyte	AC025219.1	AD	-0.816641	3.26692	0.423465	-0.800424	0.991163
Pericyte	GOLGA6L10	AD	0.999	2.2747	0.423755	0.799923	0.991163
Pericyte	PIEZO1	PD	0.995207	2.04493	0.424224	0.799115	0.991163
Pericyte	DOC2B	MD	-0.415382	0.578139	0.423847	-0.799765	0.991163
Pericyte	MALT1	BD	0.814392	2.06099	0.423436	0.800474	0.991163
Pericyte	SF3A2	BD	-0.637672	1.20318	0.423562	-0.800257	0.991163
Pericyte	SPACA6	BD	-0.967577	1.5932	0.424275	-0.799027	0.991163
Pericyte	AC010522.1	MD	0.368564	0.553227	0.423401	0.800535	0.991163
Pericyte	DIDO1	MD	-0.339863	0.41337	0.423624	-0.800149	0.991163
Pericyte	EBF4	AD	0.375366	0.748709	0.423574	0.800236	0.991163
Pericyte	SCAF4	MD	-0.479106	1.14861	0.423487	-0.800386	0.991163
Pericyte	MIATNB	MS	-0.999	1.7523	0.423545	-0.800286	0.991163
Excitatory Neuron	RASD1	MD	-0.310281	0.61734	0.588653	-0.540788	0.991165
Excitatory Neuron	AC002064.1	PD	-0.999	NA	0.588666	-0.54077	0.991165
Excitatory Neuron	RPAIN	MD	0.443067	0.503307	0.588685	0.540743	0.991165
Excitatory Neuron	RWDD2B	MS	-0.42851	0.523696	0.58869	-0.540735	0.991165
Excitatory Neuron	SLC5A4	AD	-0.471976	0.668622	0.588706	-0.540712	0.991165
Inhibitory Neuron	ACRBP	PD	-0.999	NA	0.588904	-0.540426	0.991165
Inhibitory Neuron	GRAP2	MD	0.946972	NA	0.588903	0.540427	0.991165
Endothelial	ATL3	MD	0.999	4.91918	0.554276	0.591365	0.991166
Excitatory Neuron	LINC01551	SZ	0.203656	0.49253	0.588727	0.540682	0.991173
Oligodendrocyte	C1GALT1	MD	0.124782	0.238058	0.578063	0.556217	0.991179
Oligodendrocyte	BIRC2	BD	-0.861043	2.77213	0.578079	-0.556192	0.991179
Oligodendrocyte	AC009119.2	MS	-0.384132	0.713405	0.578089	-0.556179	0.991179
Oligodendrocyte	MKS1	SZ	-0.334384	1.03015	0.578041	-0.556248	0.991179
Excitatory Neuron	PRTN3	MD	-0.324281	0.851414	0.588749	-0.540649	0.99118
Excitatory Neuron	LINC01508	MS	0.363782	0.455168	0.588763	0.540629	0.99118
Inhibitory Neuron	C11orf24	SZ	-0.693822	2.30566	0.588961	-0.540342	0.991183
Inhibitory Neuron	CASC4	AD	0.244874	0.689642	0.588974	0.540324	0.991183
Inhibitory Neuron	SESTD1	BD	0.344574	0.659473	0.588995	0.540292	0.991183
Inhibitory Neuron	PEX1	MS	0.983838	2.69412	0.589036	0.540233	0.991183
Inhibitory Neuron	SKAP1	SZ	-0.357681	0.674789	0.589035	-0.540235	0.991183
Inhibitory Neuron	GAS2L2	AD	0.558576	1.65398	0.589027	0.540247	0.991183
Inhibitory Neuron	ZNF112	SZ	-0.749956	3.58532	0.589047	-0.540217	0.991183
Inhibitory Neuron	NDUFS1	SZ	-0.563174	0.92431	0.589057	-0.540203	0.991183
Pericyte	CCDC117	MS	0.914998	NA	0.424332	0.798928	0.991196
Pericyte	DDX60L	MD	0.999	4.22818	0.424514	0.798615	0.991196
Pericyte	CARS2	MD	-0.186362	0.303507	0.424601	-0.798464	0.991196
Pericyte	EIF2B2	AD	-0.578558	0.83418	0.424574	-0.79851	0.991196
Pericyte	GPCPD1	BD	0.824628	1.38218	0.42463	0.798414	0.991196
Pericyte	ZNRF3	BD	-0.774523	0.873537	0.42452	-0.798605	0.991196
Pericyte	SPATS2L	BD	0.999	NA	0.424798	0.798124	0.991196
Pericyte	CHST2	BD	0.768118	1.2061	0.424671	0.798343	0.991196
Pericyte	CCDC14	MD	0.855671	1.13708	0.425073	0.797651	0.991196
Pericyte	SLC39A8	MD	-0.580164	1.47178	0.424941	-0.797878	0.991196
Pericyte	NR3C1	PD	-0.999	2.52077	0.424652	-0.798377	0.991196
Pericyte	ARAP3	SZ	0.351649	0.525294	0.425074	0.79765	0.991196
Pericyte	MAP3K1	SZ	-0.999	5.758	0.42487	-0.798001	0.991196
Pericyte	PNPLA1	MD	-0.459569	0.44984	0.424948	-0.797867	0.991196
Pericyte	ING3	MD	-0.814577	0.735624	0.425068	-0.79766	0.991196
Pericyte	JCAD	AD	-0.468694	0.580625	0.424779	-0.798158	0.991196
Pericyte	CFAP300	BD	0.838661	1.00579	0.424746	0.798214	0.991196
Pericyte	PRIM1	SZ	-0.524686	1.10916	0.424785	-0.798148	0.991196
Pericyte	BRCA2	BD	0.999	2.7405	0.424968	0.797831	0.991196
Pericyte	OTUB2	MD	0.57101	1.07528	0.424825	0.798079	0.991196
Pericyte	AL118558.3	SZ	-0.429683	0.672549	0.424737	-0.798231	0.991196
Pericyte	MIR4713HG	AD	-0.966933	5.58695	0.424805	-0.798113	0.991196
Pericyte	ZNF587	SZ	0.535945	0.894085	0.424829	0.798071	0.991196
Pericyte	RPRD1B	MS	-0.468478	0.685183	0.425096	-0.797612	0.991196
Microglia	GCA	SZ	0.444911	0.548901	0.546356	0.603229	0.991196
Microglia	ZNF460	SZ	-0.257631	0.495532	0.546362	-0.603221	0.991196
Microglia	CBFA2T2	MD	-0.355311	0.51493	0.54633	-0.603268	0.991196
Microglia	RNF4	MS	0.999	3.54149	0.546437	0.603108	0.991196
Microglia	MYO1E	MS	0.520612	1.22714	0.546482	0.60304	0.991196
Microglia	DGKD	PD	-0.43082	1.0893	0.546518	-0.602986	0.991196
Microglia	NFE2L2	BD	0.89193	1.18648	0.546525	0.602976	0.991196
Microglia	TXLNB	BD	-0.502905	1.30671	0.546518	-0.602986	0.991196
Microglia	LINC02381	SZ	-0.322043	0.709513	0.546525	-0.602975	0.991196
Microglia	RAB3IL1	PD	-0.332916	0.517378	0.546555	-0.60293	0.991196
Microglia	FCMR	SZ	0.267763	0.588191	0.546865	0.602465	0.991196
Microglia	AC073195.1	MD	0.229672	0.71305	0.546736	0.602658	0.991196
Microglia	MBD5	AD	0.999	2.41496	0.546698	0.602715	0.991196
Microglia	PCYT1A	AD	0.256264	0.469762	0.546829	0.602519	0.991196
Microglia	RASGEF1C	BD	-0.729757	1.7744	0.546839	-0.602504	0.991196
Microglia	RNF170	SZ	-0.951168	NA	0.546778	-0.602595	0.991196
Microglia	TRAF1	SZ	-0.680033	NA	0.546646	-0.602793	0.991196
Microglia	AC090124.1	SZ	0.221439	0.466099	0.546845	0.602495	0.991196
Microglia	NFAT5	SZ	0.247816	0.858994	0.546711	0.602695	0.991196
Microglia	PRPF8	SZ	-0.156601	0.343035	0.546887	-0.602432	0.991196
Microglia	CCDC97	MS	0.273204	0.636956	0.5467	0.602712	0.991196
Microglia	OSBPL2	BD	-0.332154	0.60538	0.54688	-0.602443	0.991196
Microglia	C22orf23	MD	0.293109	0.531428	0.546848	0.602489	0.991196
Microglia	BCKDHB	AD	0.463445	1.6524	0.546927	0.602372	0.991196
Microglia	NIT2	AD	0.518357	1.16343	0.546948	0.602339	0.991196
Microglia	AL078590.3	PD	-0.998621	4.1585	0.546956	-0.602328	0.991196
Microglia	FAM186A	SZ	0.587028	1.69122	0.546969	0.602308	0.991196
Microglia	CDH26	BD	-0.527977	1.50982	0.546992	-0.602273	0.991196
Oligodendrocyte	CTDSP1	MD	-0.506311	0.991562	0.578121	-0.556132	0.991197
Excitatory Neuron	SKOR1	AD	0.772524	0.475236	0.588795	0.540583	0.991207
Excitatory Neuron	SLC13A4	SZ	-0.318335	0.576598	0.588829	-0.540534	0.991212
Excitatory Neuron	AL355838.1	AD	0.816749	1.97013	0.588835	0.540524	0.991212
Excitatory Neuron	AC079917.1	MD	-0.283972	0.6353	0.588861	-0.540487	0.991212
Excitatory Neuron	PPFIA2	SZ	0.471706	0.925143	0.588873	0.54047	0.991212
Excitatory Neuron	PPP1R26	SZ	0.21839	0.439346	0.588903	0.540427	0.991212
Excitatory Neuron	TTLL6	BD	-0.298961	0.577513	0.588891	-0.540444	0.991212
Excitatory Neuron	CACNG4	SZ	-0.908878	0.589652	0.58891	-0.540416	0.991212
Pericyte	EIF2AK2	BD	-0.948089	3.36843	0.425218	-0.797401	0.991214
Pericyte	CRACR2A	SZ	0.385316	0.53033	0.425199	0.797434	0.991214
Pericyte	TECTA	AD	-0.363926	0.52342	0.425333	-0.797203	0.991214
Pericyte	MCMBP	MD	0.390369	0.571789	0.425374	0.797133	0.991214
Pericyte	AC007495.2	PD	0.999	1.82005	0.425377	0.797128	0.991214
Pericyte	PKN2	PD	-0.439208	0.693444	0.425454	-0.796995	0.991214
Pericyte	TSSK3	SZ	-0.63348	1.03768	0.425542	-0.796843	0.991214
Pericyte	PDCD6	MD	-0.583646	0.532994	0.42547	-0.796967	0.991214
Pericyte	PTPRK	AD	-0.442556	0.520164	0.425498	-0.796919	0.991214
Pericyte	TRIM56	BD	0.801982	NA	0.425438	0.797023	0.991214
Pericyte	NPAT	PD	-0.630105	0.943805	0.425515	-0.796889	0.991214
Pericyte	ZNF646	MS	-0.860227	NA	0.425474	-0.796961	0.991214
Pericyte	PLXDC1	BD	-0.600857	0.500585	0.425523	-0.796876	0.991214
Pericyte	ACBD3	BD	0.998885	1.21675	0.4257	0.796571	0.991214
Pericyte	C1orf226	AD	-0.454856	0.750087	0.42563	-0.796691	0.991214
Pericyte	C6orf52	BD	0.627048	0.787397	0.425675	0.796614	0.991214
Pericyte	PIM1	AD	-0.494644	0.704647	0.425735	-0.796511	0.991214
Pericyte	AC005020.2	PD	0.956628	2.85112	0.425742	0.796499	0.991214
Pericyte	RAB7B	SZ	0.289643	0.310403	0.425854	0.796307	0.991214
Pericyte	AC019330.1	MD	-0.85129	1.70592	0.425919	-0.796195	0.991214
Pericyte	C4orf51	SZ	-0.998554	0.701163	0.425923	-0.796188	0.991214
Pericyte	PKP3	MD	-0.72539	1.05126	0.425883	-0.796256	0.991214
Pericyte	CCDC8	MD	-0.944052	0.967241	0.425914	-0.796204	0.991214
Pericyte	GRIP2	SZ	-0.367822	0.537931	0.425977	-0.796094	0.991214
Pericyte	HSPB2	MS	0.818599	1.89621	0.425998	0.796058	0.991214
Pericyte	AC073592.1	MS	0.440013	0.55034	0.426045	0.795978	0.991214
Pericyte	SHKBP1	MS	-0.635927	0.772122	0.42603	-0.796004	0.991214
Pericyte	SLPI	PD	-0.801136	1.09444	0.425993	-0.796067	0.991214
Oligodendrocyte	ZNF33A	BD	-0.905296	3.23971	0.578153	-0.556085	0.991215
Endothelial	KIAA0556	BD	0.967974	6.63043	0.554325	0.591291	0.991216
Inhibitory Neuron	AC015813.2	BD	-0.955737	2.62525	0.58912	-0.540112	0.991228
Inhibitory Neuron	ZNF677	MS	0.973854	NA	0.589102	0.540138	0.991228
Inhibitory Neuron	LNCTAM34A	AD	0.4359	0.683918	0.589176	0.54003	0.991232
Inhibitory Neuron	PACSIN1	MS	0.961018	NA	0.589182	0.540021	0.991232
Inhibitory Neuron	CHP1	MD	0.219706	0.399481	0.589164	0.540048	0.991232
Inhibitory Neuron	SEC24A	SZ	0.806208	1.83923	0.589193	0.540005	0.991232
Inhibitory Neuron	SCYL3	MS	0.260917	0.677378	0.589212	0.539979	0.991232
Pericyte	MTHFR	PD	-0.999	1.85445	0.426182	-0.795742	0.991239
Pericyte	AF117829.1	AD	0.977246	NA	0.42619	0.795728	0.991239
Pericyte	BAHD1	MD	-0.878187	1.76272	0.426182	-0.795742	0.991239
Pericyte	RBBP8	AD	-0.396801	0.613253	0.426183	-0.795741	0.991239
Inhibitory Neuron	TMEM177	SZ	0.813826	NA	0.589253	0.539919	0.991241
Inhibitory Neuron	ADAMTS17	SZ	-0.30351	0.596073	0.589242	-0.539935	0.991241
Pericyte	MAGI3	PD	-0.565143	0.713517	0.426228	-0.795663	0.991249
Oligodendrocyte	ZIK1	SZ	0.284534	0.68843	0.578202	0.556013	0.991261
Oligodendrocyte	DOCK10	PD	-0.903967	3.48012	0.578267	-0.555917	0.991261
Oligodendrocyte	BMS1	SZ	-0.570909	0.884583	0.578283	-0.555895	0.991261
Oligodendrocyte	AC063919.1	AD	0.279519	0.605884	0.578375	0.55576	0.991261
Oligodendrocyte	SIRT5	MD	0.248761	0.391351	0.5784	0.555724	0.991261
Oligodendrocyte	NUDT1	PD	0.310477	0.831632	0.578434	0.555673	0.991261
Oligodendrocyte	DHTKD1	SZ	-0.261076	0.606996	0.578361	-0.55578	0.991261
Oligodendrocyte	MSANTD4	MS	-0.819318	1.83357	0.578439	-0.555666	0.991261
Oligodendrocyte	ZMYM5	SZ	0.999	3.00187	0.578386	0.555744	0.991261
Oligodendrocyte	GSKIP	PD	0.999	NA	0.57834	0.555811	0.991261
Oligodendrocyte	DPYD	PD	-0.425073	3.05529	0.578489	-0.555593	0.991261
Oligodendrocyte	TRIT1	MD	0.339986	0.639647	0.578512	0.555559	0.991261
Oligodendrocyte	AKT3	SZ	-0.357076	0.511776	0.578589	-0.555446	0.991261
Oligodendrocyte	CSRP1	AD	0.270656	0.433541	0.578516	0.555553	0.991261
Oligodendrocyte	ECE1	AD	-0.535237	1.16937	0.578569	-0.555477	0.991261
Oligodendrocyte	SELENOF	AD	-0.978117	3.27438	0.5786	-0.555431	0.991261
Oligodendrocyte	SEC24A	BD	0.64319	1.42701	0.578506	0.555568	0.991261
Oligodendrocyte	AC091180.2	MS	-0.999	2.74026	0.578501	-0.555575	0.991261
Oligodendrocyte	IQSEC1	BD	0.356023	1.03004	0.578626	0.555393	0.991261
Oligodendrocyte	LINC02646	SZ	-0.578738	1.20886	0.578648	-0.555361	0.991261
Oligodendrocyte	MBP	BD	0.503844	0.918093	0.578675	0.555321	0.991261
Oligodendrocyte	FADD	SZ	-0.687807	0.841848	0.578728	-0.555243	0.991261
Oligodendrocyte	CCZ1B	AD	0.244989	0.776231	0.57874	0.555226	0.991261
Oligodendrocyte	C1orf112	SZ	0.259328	0.512392	0.578761	0.555196	0.991261
Oligodendrocyte	KDM3B	MS	0.805729	1.82295	0.578792	0.55515	0.991261
Oligodendrocyte	AC090241.3	SZ	-0.29711	0.783371	0.578809	-0.555125	0.991261
Oligodendrocyte	SCAP	SZ	-0.154379	0.873797	0.578838	-0.555083	0.991261
Oligodendrocyte	AC006538.2	SZ	0.217512	0.454172	0.578837	0.555084	0.991261
Oligodendrocyte	DNMBP	MS	-0.999	NA	0.578848	-0.555068	0.991261
Oligodendrocyte	MRPS31	SZ	0.428111	0.582648	0.578862	0.555048	0.991261
Oligodendrocyte	SEH1L	SZ	-0.270438	0.821258	0.578853	-0.555061	0.991261
Oligodendrocyte	TECR	BD	0.594544	1.73708	0.578894	0.555001	0.991261
Oligodendrocyte	MVB12A	MD	-0.166994	0.326213	0.578892	-0.555004	0.991261
Endothelial	CDC27	MD	-0.495149	0.768473	0.554417	-0.591155	0.991282
Endothelial	TSSK3	PD	0.625643	1.45326	0.554674	0.590771	0.991282
Endothelial	PRPF3	BD	-0.968123	3.45152	0.554656	-0.590797	0.991282
Endothelial	CLINT1	MD	0.394156	0.772414	0.554656	0.590798	0.991282
Endothelial	AC131025.2	SZ	-0.316149	0.665634	0.554676	-0.590768	0.991282
Endothelial	PTN	MD	0.39382	0.733523	0.554486	0.591051	0.991282
Endothelial	RECK	MD	0.427705	0.674305	0.554579	0.590913	0.991282
Endothelial	RIMKLB	AD	0.755476	2.53871	0.554562	0.590938	0.991282
Endothelial	ZDHHC1	SZ	0.896462	NA	0.554617	0.590856	0.991282
Endothelial	ZNF287	MD	-0.335348	0.692942	0.554659	-0.590793	0.991282
Endothelial	CTSA	MD	0.248565	0.367214	0.554691	0.590746	0.991282
Endothelial	RRP15	BD	-0.999	5.19804	0.55478	-0.590613	0.991282
Endothelial	TAF11	MD	-0.400546	0.684964	0.554749	-0.590658	0.991282
Endothelial	IFITM2	SZ	-0.246629	0.74319	0.554755	-0.59065	0.991282
Endothelial	RFX7	PD	0.291717	0.801577	0.554786	0.590603	0.991282
Endothelial	ZNRF1	PD	-0.902894	0.989581	0.554745	-0.590665	0.991282
Endothelial	MIRLET7BHG	MD	0.328714	0.467	0.554791	0.590596	0.991282
Endothelial	EIF2B5	PD	-0.940279	2.86389	0.555006	-0.590275	0.991282
Endothelial	MAN2B2	PD	-0.418256	1.01298	0.554864	-0.590487	0.991282
Endothelial	SMPD2	PD	-0.896431	2.21843	0.554954	-0.590353	0.991282
Endothelial	BCL7B	SZ	0.987614	NA	0.554977	0.590318	0.991282
Endothelial	GKAP1	MD	-0.919293	NA	0.555056	-0.5902	0.991282
Endothelial	AC136475.9	MD	0.830063	3.32379	0.555089	0.590151	0.991282
Endothelial	DDX55	MD	0.421554	0.699391	0.554964	0.590338	0.991282
Endothelial	CDK8	PD	-0.975625	4.702	0.55496	-0.590345	0.991282
Endothelial	RECQL5	SZ	-0.239594	0.588386	0.554808	-0.59057	0.991282
Endothelial	MX2	AD	0.352486	0.552036	0.554938	0.590377	0.991282
Endothelial	ADA2	MD	0.291449	0.438291	0.554855	0.5905	0.991282
Endothelial	DROSHA	MD	-0.435096	0.688403	0.555155	-0.590053	0.991282
Endothelial	HARS2	SZ	-0.261338	0.506493	0.555135	-0.590083	0.991282
Endothelial	NFIB	BD	-0.999	NA	0.555155	-0.590053	0.991282
Endothelial	LINC02666	PD	-0.936457	1.73807	0.555187	-0.590006	0.991282
Endothelial	CD163L1	AD	0.311819	0.574665	0.555182	0.590012	0.991282
Endothelial	RAB1A	PD	-0.999	5.07219	0.555204	-0.58998	0.991282
Endothelial	CD6	MD	-0.236643	0.33875	0.555214	-0.589966	0.991282
Endothelial	GAREM2	AD	0.801931	10.5698	0.555341	0.589776	0.991282
Endothelial	SEC16A	MD	0.914551	2.92417	0.555321	0.589805	0.991282
Endothelial	FLT1	SZ	-0.257848	0.512049	0.555273	-0.589877	0.991282
Endothelial	CKLF	SZ	0.310252	0.769937	0.555304	0.589831	0.991282
Endothelial	AC009271.1	SZ	0.269742	0.479428	0.555352	0.58976	0.991282
Endothelial	AC016831.1	AD	0.26779	0.44843	0.555444	0.589622	0.991282
Endothelial	ZKSCAN7	AD	0.480416	1.41596	0.555479	0.58957	0.991282
Endothelial	ANKDD1B	MS	-0.999	2.83564	0.555484	-0.589562	0.991282
Endothelial	CCNDBP1	SZ	0.779235	1.00738	0.555473	0.589578	0.991282
Endothelial	C16orf89	MS	-0.459073	1.18793	0.555463	-0.589594	0.991282
Endothelial	USP6	SZ	0.485155	0.569916	0.555484	0.589563	0.991282
Endothelial	SLC16A12	PD	-0.965043	1.85739	0.555544	-0.589474	0.991282
Endothelial	HIPK1	SZ	0.553905	NA	0.555693	0.589251	0.991282
Endothelial	STAMBP	MS	-0.87025	1.49683	0.555692	-0.589253	0.991282
Endothelial	NUP54	AD	0.559736	1.34021	0.555635	0.589337	0.991282
Endothelial	TMEM30A	BD	-0.602136	1.14529	0.555647	-0.589319	0.991282
Endothelial	AC004951.1	MD	0.941376	NA	0.55565	0.589315	0.991282
Endothelial	OGN	BD	0.357348	0.621365	0.55561	0.589374	0.991282
Endothelial	RHOD	PD	-0.848992	1.76426	0.55569	-0.589255	0.991282
Endothelial	SMAD9	AD	0.814937	1.37162	0.555598	0.589393	0.991282
Endothelial	ARHGEF11	MS	-0.560673	1.4734	0.555748	-0.589169	0.991282
Endothelial	RUBCN	MS	0.828587	1.53894	0.555755	0.589158	0.991282
Endothelial	ZFP30	MD	-0.999	7.59317	0.555758	-0.589155	0.991282
Endothelial	SMC2	MS	0.368365	0.785636	0.555775	0.589129	0.991282
Endothelial	SPHK1	PD	0.436919	1.16914	0.5558	0.589091	0.991282
Endothelial	PEF1	BD	-0.997037	3.51362	0.555813	-0.589072	0.991282
Endothelial	CXCL11	AD	-0.419418	1.78314	0.555839	-0.589033	0.991282
Endothelial	TRABD2A	PD	-0.998346	NA	0.555923	-0.588909	0.991282
Endothelial	ATE1	MD	0.552962	1.18331	0.555926	0.588904	0.991282
Endothelial	RUNX3	MS	-0.201051	0.420043	0.556112	-0.588626	0.991282
Endothelial	ANKRD13C	SZ	0.264658	0.840391	0.556241	0.588434	0.991282
Endothelial	ZSWIM5	AD	0.561863	1.17351	0.556006	0.588784	0.991282
Endothelial	TXK	AD	0.503441	1.36615	0.556076	0.588681	0.991282
Endothelial	ZNF454	SZ	0.400104	0.654716	0.55619	0.58851	0.991282
Endothelial	SOX4	PD	-0.365869	0.717246	0.556051	-0.588717	0.991282
Endothelial	BMP6	AD	-0.323477	0.506247	0.556165	-0.588547	0.991282
Endothelial	GMDS	AD	0.470616	0.770185	0.556278	0.588379	0.991282
Endothelial	FAM126A	AD	-0.306944	0.70007	0.556329	-0.588304	0.991282
Endothelial	RABEPK	MS	-0.999	NA	0.556307	-0.588336	0.991282
Endothelial	ZCCHC7	MS	0.345281	0.698555	0.556298	0.588349	0.991282
Endothelial	FLI1	SZ	-0.642072	1.29047	0.556332	-0.588299	0.991282
Endothelial	ELF1	AD	-0.303434	0.461872	0.556	-0.588793	0.991282
Endothelial	TIPIN	AD	0.23626	0.550778	0.556291	0.588359	0.991282
Endothelial	STARD3	MS	0.999	2.81412	0.556212	0.588477	0.991282
Endothelial	PPP1R12C	PD	-0.461536	0.92015	0.556009	-0.58878	0.991282
Endothelial	U2AF2	BD	0.999	2.55535	0.556026	0.588754	0.991282
Endothelial	DNAJC5	PD	0.998441	2.21096	0.556048	0.588722	0.991282
Endothelial	LINC01684	SZ	-0.207199	0.418693	0.556016	-0.58877	0.991282
Endothelial	PRR14L	MS	0.571515	1.20373	0.556006	0.588784	0.991282
Endothelial	CYTH4	AD	-0.345519	0.646232	0.556249	-0.588422	0.991282
Endothelial	DDX6	MS	0.487757	1.11522	0.556342	0.588283	0.991282
Endothelial	ST8SIA4	SZ	-0.960843	NA	0.556434	-0.588146	0.991282
Endothelial	ALG11	MD	-0.604984	2.16019	0.556417	-0.588171	0.991282
Endothelial	FRMD8	MD	0.314857	0.746601	0.556456	0.588114	0.991282
Endothelial	SEC16B	SZ	0.35771	0.957385	0.556532	0.588001	0.991282
Endothelial	LRAT	MD	-0.443541	0.621225	0.556525	-0.58801	0.991282
Endothelial	MDK	BD	-0.999	NA	0.556529	-0.588005	0.991282
Endothelial	HDAC1	PD	0.47969	1.41389	0.556554	0.587968	0.991282
Endothelial	MAST2	PD	0.907377	1.77171	0.556686	0.587772	0.991282
Endothelial	SLC25A27	MD	-0.328007	0.572333	0.55661	-0.587884	0.991282
Endothelial	TNFRSF10C	AD	-0.958187	5.39354	0.556601	-0.587897	0.991282
Endothelial	LRRC56	SZ	0.35619	0.768494	0.556601	0.587897	0.991282
Endothelial	CENPJ	SZ	-0.275977	0.557432	0.556565	-0.587951	0.991282
Endothelial	STXBP6	MS	-0.999	3.35141	0.556567	-0.587949	0.991282
Endothelial	NOP9	SZ	0.309769	0.708184	0.556696	0.587757	0.991282
Endothelial	CFDP1	MS	0.998964	2.46001	0.556604	0.587894	0.991282
Endothelial	AC007383.2	AD	-0.260077	0.521248	0.556817	-0.587576	0.991282
Endothelial	NOL8	SZ	-0.393874	0.972765	0.556766	-0.587651	0.991282
Endothelial	RFC5	AD	-0.400358	0.781581	0.556818	-0.587574	0.991282
Endothelial	ADAMTS1	MS	0.805486	3.65263	0.556804	0.587595	0.991282
Endothelial	AC068491.2	SZ	-0.649781	1.36377	0.556878	-0.587486	0.991282
Endothelial	WWTR1	SZ	-0.771239	1.33765	0.556865	-0.587504	0.991282
Endothelial	ZNF717	AD	0.974387	1.87592	0.556863	0.587508	0.991282
Endothelial	KIAA2026	SZ	-0.418065	0.773555	0.556845	-0.587533	0.991282
Endothelial	ZNF16	SZ	0.999	3.51786	0.556942	0.58739	0.991282
Endothelial	CLK4	PD	-0.664716	1.51496	0.556954	-0.587372	0.991282
Endothelial	TXNRD2	AD	0.64457	2.77799	0.556946	0.587384	0.991282
Endothelial	AC093423.3	PD	-0.798113	2.15407	0.557256	-0.586923	0.991282
Endothelial	GABPB2	MD	-0.998789	NA	0.557142	-0.587092	0.991282
Endothelial	RXRG	AD	0.461428	0.589888	0.557296	0.586863	0.991282
Endothelial	THSD7B	MS	-0.626236	1.7197	0.557251	-0.58693	0.991282
Endothelial	BZW1	BD	0.958254	NA	0.557019	0.587275	0.991282
Endothelial	METAP1D	BD	-0.502973	0.919475	0.557012	-0.587286	0.991282
Endothelial	YIPF4	SZ	-0.830713	1.77639	0.557153	-0.587076	0.991282
Endothelial	NLRC4	AD	-0.99893	4.29801	0.55731	-0.586842	0.991282
Endothelial	PF4	AD	-0.261095	1.18524	0.557295	-0.586864	0.991282
Endothelial	TRMT11	SZ	0.388599	0.817125	0.557033	0.587253	0.991282
Endothelial	SPAG1	MS	0.386359	0.656322	0.557094	0.587164	0.991282
Endothelial	R3HCC1	PD	-0.335564	0.844684	0.557061	-0.587213	0.991282
Endothelial	KDM2A	MS	0.936568	2.95266	0.557352	0.586779	0.991282
Endothelial	PPM1H	PD	-0.391742	0.565833	0.557105	-0.587147	0.991282
Endothelial	RFC5	MD	-0.412547	0.521072	0.557122	-0.587121	0.991282
Endothelial	TM9SF2	PD	-0.748531	1.13977	0.557173	-0.587046	0.991282
Endothelial	VIPAS39	MS	0.999	2.6445	0.557123	0.587121	0.991282
Endothelial	SERPINA1	AD	0.446151	1.26112	0.557209	0.586992	0.991282
Endothelial	PHKB	SZ	0.999	NA	0.55724	0.586945	0.991282
Endothelial	PHF23	MD	-0.353634	0.573642	0.557068	-0.587202	0.991282
Endothelial	LINC00909	BD	0.999	3.67875	0.557193	0.587016	0.991282
Endothelial	TIMM29	MS	-0.360838	0.839217	0.557135	-0.587103	0.991282
Endothelial	UBA2	MD	0.268745	0.533507	0.557197	0.58701	0.991282
Endothelial	POFUT1	AD	0.733349	0.886877	0.557165	0.587058	0.991282
Endothelial	SAMD10	AD	0.397153	0.68549	0.557218	0.586979	0.991282
Endothelial	ARSA	SZ	-0.514958	0.736897	0.557306	-0.586848	0.991282
Endothelial	KDM1A	MS	0.3949	1.06235	0.557442	0.586645	0.991282
Endothelial	NOSTRIN	PD	-0.730759	1.4465	0.557382	-0.586734	0.991282
Endothelial	ITGA4	AD	-0.327022	0.771866	0.557437	-0.586652	0.991282
Endothelial	TADA3	SZ	-0.341344	0.759289	0.557388	-0.586726	0.991282
Endothelial	CTSO	SZ	-0.516203	0.829073	0.557394	-0.586717	0.991282
Endothelial	RCOR3	BD	0.517722	1.72238	0.557454	0.586628	0.991282
Microglia	KIF24	BD	0.724697	1.7918	0.547069	0.602158	0.991287
Endothelial	KIFC3	PD	-0.527023	1.14905	0.557503	-0.586554	0.991312
Endothelial	ISG20	MD	0.425794	0.687857	0.557514	0.586539	0.991312
Pericyte	ZNF224	MS	-0.812941	2.06056	0.42629	-0.795556	0.991314
Endothelial	DERA	MS	0.999	NA	0.557582	0.586436	0.991316
Endothelial	AMMECR1L	AD	0.413916	NA	0.557615	0.586387	0.991316
Endothelial	FZD2	BD	0.415777	0.690487	0.557638	0.586354	0.991316
Endothelial	DUSP11	MD	-0.548494	0.788827	0.557656	-0.586326	0.991316
Endothelial	PWWP2B	MD	0.182408	0.456213	0.557677	0.586295	0.991316
Endothelial	PPP1R14B	MD	-0.370949	0.643604	0.557658	-0.586324	0.991316
Endothelial	LUC7L3	PD	-0.576466	1.16721	0.557692	-0.586273	0.991316
Endothelial	BEND3	PD	0.941053	2.18632	0.557732	0.586214	0.991316
Endothelial	ST8SIA6	BD	-0.82682	2.39546	0.557717	-0.586235	0.991316
Endothelial	RHBDF1	PD	0.999	2.43436	0.557752	0.586184	0.991316
Endothelial	ADNP2	SZ	-0.386065	0.869597	0.557734	-0.586211	0.991316
Inhibitory Neuron	HERC1	MD	0.38946	NA	0.589322	0.539818	0.991316
Inhibitory Neuron	AL139158.2	SZ	-0.454659	0.846452	0.589405	-0.539699	0.991316
Inhibitory Neuron	LRRTM1	PD	-0.840535	2.47588	0.589354	-0.539773	0.991316
Inhibitory Neuron	DUSP19	BD	0.999	NA	0.589387	0.539725	0.991316
Inhibitory Neuron	ATP6V1C2	AD	0.25533	0.485892	0.589391	0.539718	0.991316
Inhibitory Neuron	WDR7	AD	0.454348	0.754367	0.589361	0.539763	0.991316
Astrocyte	RBP2	MD	-0.552095	NA	0.557559	-0.586471	0.991317
Endothelial	TCP11L1	AD	-0.383317	0.743313	0.5578	-0.586113	0.991332
Endothelial	DDHD1	BD	0.330779	0.482633	0.557804	0.586107	0.991332
Astrocyte	ZMYM5	MD	-0.381742	0.795661	0.557609	-0.586396	0.991335
Astrocyte	CTNNBL1	AD	-0.998896	2.15509	0.557592	-0.586421	0.991335
Endothelial	NEXN	AD	-0.466042	0.653764	0.557856	-0.586029	0.991344
Endothelial	OSBP	MD	0.755425	1.46334	0.557897	0.585968	0.991344
Endothelial	MPST	SZ	-0.425523	0.83778	0.557887	-0.585983	0.991344
Endothelial	BLOC1S5-TXNDC5	MS	-0.605987	5.43917	0.557926	-0.585925	0.991344
Endothelial	STK31	AD	-0.691448	1.38842	0.557931	-0.585917	0.991344
Endothelial	TMEM243	AD	0.407535	0.815514	0.557948	0.585892	0.991344
Endothelial	ZFAT	AD	0.302378	0.696712	0.55797	0.585859	0.991344
Endothelial	DGKH	AD	0.324247	0.725251	0.558012	0.585797	0.991344
Endothelial	IL12RB1	MS	0.176797	0.295038	0.557986	0.585835	0.991344
Endothelial	AL031777.3	MS	-0.488085	NA	0.558067	-0.585716	0.991344
Endothelial	ZNF77	BD	-0.287624	0.647538	0.558081	-0.585694	0.991344
Endothelial	TMED2	MS	0.303645	0.534607	0.5581	0.585666	0.991344
Endothelial	JADE1	AD	-0.229845	0.639174	0.558152	-0.585589	0.991344
Endothelial	IRAK4	PD	-0.56172	1.11246	0.55816	-0.585576	0.991344
Endothelial	AC061992.1	MD	0.286933	0.456747	0.55811	0.58565	0.991344
Endothelial	RBPMS	PD	-0.999	3.31463	0.558246	-0.585448	0.991344
Endothelial	FLI1	AD	0.246177	0.566842	0.558258	0.585431	0.991344
Endothelial	ZXDC	PD	-0.700527	1.12356	0.558285	-0.585391	0.991344
Endothelial	LHX6	MD	0.999	NA	0.558329	0.585325	0.991344
Endothelial	AC023632.2	BD	0.999	NA	0.558367	0.585268	0.991344
Endothelial	GLTP	PD	-0.422467	0.192544	0.558365	-0.585272	0.991344
Endothelial	QRFPR	SZ	0.255576	0.60067	0.55845	0.585145	0.991344
Endothelial	AC099520.1	PD	0.378604	0.790492	0.558484	0.585095	0.991344
Endothelial	LMNB1	PD	0.390849	0.505042	0.558563	0.584977	0.991344
Endothelial	EIF3F	MS	-0.340969	0.792169	0.558573	-0.584963	0.991344
Endothelial	TPP1	MD	0.386522	0.845722	0.55857	0.584967	0.991344
Endothelial	PPP6R3	AD	0.801476	1.73751	0.558411	0.585203	0.991344
Endothelial	AKAP1	MD	-0.204396	0.385338	0.558529	-0.585028	0.991344
Endothelial	NAPG	AD	-0.232844	0.51957	0.558541	-0.585011	0.991344
Endothelial	APOBEC3F	SZ	0.933376	NA	0.558557	0.584987	0.991344
Endothelial	GPN2	SZ	0.744018	1.39428	0.558676	0.584809	0.991344
Endothelial	WRAP73	AD	-0.313775	0.793759	0.558727	-0.584733	0.991344
Endothelial	TNFAIP6	BD	0.886011	3.42573	0.558625	0.584884	0.991344
Endothelial	CMTM7	SZ	-0.260007	0.368436	0.558714	-0.584752	0.991344
Endothelial	UBE2D2	PD	-0.889003	3.74368	0.55874	-0.584715	0.991344
Endothelial	LARP1	MD	0.226966	0.340259	0.558723	0.58474	0.991344
Endothelial	RPTOR	MS	0.179535	0.57352	0.558759	0.584685	0.991344
Endothelial	OR7C1	BD	0.999	2.13031	0.558775	0.584663	0.991344
Endothelial	ZNF473	BD	0.30559	0.674545	0.558779	0.584657	0.991344
Endothelial	HAUS5	MS	-0.205848	0.760821	0.558798	-0.584627	0.991344
Endothelial	TMED7-TICAM2	MD	-0.378481	1.04245	0.558811	-0.584608	0.991344
Endothelial	DAB2	PD	0.833849	NA	0.558844	0.58456	0.991344
Endothelial	HSF1	SZ	0.999	NA	0.55886	0.584536	0.991344
Endothelial	UBALD2	AD	-0.390346	0.851301	0.558851	-0.584548	0.991344
Endothelial	PRR5	MS	-0.557449	1.06952	0.558857	-0.58454	0.991344
Endothelial	AL139246.5	BD	-0.497188	0.68578	0.558958	-0.58439	0.991344
Endothelial	ICE1	AD	0.161438	0.454155	0.55891	0.584461	0.991344
Endothelial	PAXIP1	PD	0.764434	1.15419	0.558924	0.58444	0.991344
Endothelial	LRRC69	PD	-0.470184	0.99259	0.559	-0.584328	0.991344
Endothelial	TRIQK	AD	0.319508	0.560009	0.55896	0.584387	0.991344
Endothelial	RBM20	SZ	-0.310372	0.533192	0.558954	-0.584396	0.991344
Endothelial	AL132780.3	MS	0.967816	NA	0.558937	0.584421	0.991344
Endothelial	FAM174B	MD	-0.332956	0.544867	0.558985	-0.58435	0.991344
Endothelial	SNX1	AD	0.680585	1.29926	0.558968	0.584376	0.991344
Endothelial	MED9	MS	-0.416216	0.879575	0.558867	-0.584525	0.991344
Endothelial	POLR3E	AD	-0.945688	3.0468	0.559013	-0.584308	0.991344
OPC	ST8SIA5	MD	-0.292616	0.779822	0.558826	-0.584586	0.991347
Inhibitory Neuron	SMG1	SZ	-0.749964	2.75179	0.589441	-0.539646	0.991347
Oligodendrocyte	DPY30	MD	-0.413781	0.578238	0.578968	-0.554892	0.991351
Inhibitory Neuron	PPM1N	BD	0.933748	2.4107	0.589465	0.539612	0.991353
Inhibitory Neuron	CUL2	MD	-0.999	NA	0.589521	-0.53953	0.991353
Inhibitory Neuron	HDAC4	PD	0.792137	2.12245	0.589582	0.539443	0.991353
Inhibitory Neuron	WDFY1	AD	0.251309	0.555679	0.589659	0.53933	0.991353
Inhibitory Neuron	RYK	BD	-0.999	2.65942	0.589753	-0.539194	0.991353
Inhibitory Neuron	AC005618.1	MD	0.391911	1.45697	0.589715	0.539248	0.991353
Inhibitory Neuron	SRF	PD	0.379121	1.00216	0.589719	0.539243	0.991353
Inhibitory Neuron	UBE2V2	PD	0.999	2.79954	0.589598	0.539419	0.991353
Inhibitory Neuron	NBN	SZ	-0.604623	1.02103	0.589588	-0.539434	0.991353
Inhibitory Neuron	NAMA	SZ	-0.365271	0.843991	0.589639	-0.539359	0.991353
Inhibitory Neuron	RACGAP1	BD	-0.521092	1.21215	0.589744	-0.539206	0.991353
Inhibitory Neuron	AC093227.1	MS	-0.784274	NA	0.589687	-0.53929	0.991353
Inhibitory Neuron	VSIG10L	BD	-0.56098	1.24154	0.589766	-0.539175	0.991353
Inhibitory Neuron	ZNF555	MD	-0.172625	0.333933	0.589597	-0.53942	0.991353
Inhibitory Neuron	PRR22	SZ	-0.465491	1.16219	0.589721	-0.53924	0.991353
Inhibitory Neuron	L3MBTL1	SZ	-0.383131	0.609504	0.589677	-0.539303	0.991353
Inhibitory Neuron	NRIP1	PD	-0.300112	0.837325	0.589632	-0.539369	0.991353
Inhibitory Neuron	PATZ1	SZ	0.194675	0.465792	0.589551	0.539487	0.991353
Oligodendrocyte	ARHGEF11	BD	0.999	5.34719	0.579301	0.554407	0.991353
Oligodendrocyte	AL592287.1	AD	0.367212	0.724288	0.579296	0.554414	0.991353
Oligodendrocyte	KDM3A	MS	0.570097	0.923146	0.579239	0.554497	0.991353
Oligodendrocyte	KRTCAP3	SZ	-0.236276	0.608829	0.579049	-0.554775	0.991353
Oligodendrocyte	KLHL24	SZ	-0.29254	0.536176	0.579332	-0.554361	0.991353
Oligodendrocyte	LRBA	MS	0.998805	1.97644	0.579399	0.554262	0.991353
Oligodendrocyte	TMEM144	AD	0.377511	1.14274	0.579223	0.554521	0.991353
Oligodendrocyte	ATP6V0E1	MD	-0.464069	0.810762	0.57934	-0.554349	0.991353
Oligodendrocyte	RAB6A	SZ	0.19685	0.342552	0.579061	0.554757	0.991353
Oligodendrocyte	BHLHE41	BD	-0.999	NA	0.579166	-0.554603	0.991353
Oligodendrocyte	N4BP2L2	PD	-0.389342	0.693799	0.579331	-0.554363	0.991353
Oligodendrocyte	TDRD3	BD	-0.938274	4.98956	0.579111	-0.554683	0.991353
Oligodendrocyte	CARS2	SZ	0.252014	0.436669	0.579056	0.554764	0.991353
Oligodendrocyte	RASA3	AD	0.702606	1.25116	0.579243	0.55449	0.991353
Oligodendrocyte	CCNK	BD	-0.724526	1.57098	0.579388	-0.554279	0.991353
Oligodendrocyte	DUSP3	BD	0.63742	1.31435	0.579216	0.55453	0.991353
Oligodendrocyte	NR1H2	PD	0.320555	0.846909	0.57935	0.554334	0.991353
Oligodendrocyte	URI1	SZ	-0.318657	0.639034	0.579367	-0.554309	0.991353
Oligodendrocyte	CASS4	MS	-0.998782	2.9304	0.579402	-0.554258	0.991353
Oligodendrocyte	AP001341.1	SZ	0.563908	1.25805	0.579226	0.554516	0.991353
Oligodendrocyte	AC018638.7	PD	-0.393238	0.873104	0.579435	-0.55421	0.99136
Oligodendrocyte	TNKS2	BD	0.476101	1.14599	0.57945	0.554188	0.99136
Excitatory Neuron	CSMD3	AD	0.812533	2.02936	0.589046	0.540218	0.991365
Excitatory Neuron	METTL14-DT	AD	-0.172443	0.405243	0.58907	-0.540184	0.991365
Excitatory Neuron	FADS3	MS	-0.259643	0.535768	0.589069	-0.540186	0.991365
Excitatory Neuron	PFDN1	SZ	-0.401026	0.461009	0.589122	-0.540109	0.991365
Excitatory Neuron	MLXIPL	MD	0.39555	3.87736	0.589098	0.540143	0.991365
Excitatory Neuron	RFWD3	AD	0.295382	0.780058	0.589125	0.540104	0.991365
Excitatory Neuron	LRRC42	MD	-0.353726	0.326488	0.589181	-0.540023	0.991365
Excitatory Neuron	CEP85L	MS	0.426363	0.932188	0.589184	0.54002	0.991365
Excitatory Neuron	POM121	SZ	0.487164	NA	0.589177	0.540029	0.991365
Excitatory Neuron	LYG1	PD	0.999	2.16218	0.589217	0.539972	0.991365
Excitatory Neuron	TSPYL5	SZ	0.534921	0.95451	0.589277	0.539884	0.991365
Excitatory Neuron	AP001458.2	BD	-0.402986	1.26548	0.589252	-0.53992	0.991365
Excitatory Neuron	INTS4	SZ	0.644237	0.847716	0.589232	0.539949	0.991365
Excitatory Neuron	SGTA	SZ	0.142865	0.382732	0.589274	0.539888	0.991365
Excitatory Neuron	FBXO4	BD	-0.955003	NA	0.589315	-0.539829	0.991365
Excitatory Neuron	CHUK	AD	0.274489	0.637271	0.589318	0.539824	0.991365
Excitatory Neuron	UBE2T	AD	0.291406	0.709751	0.589393	0.539716	0.991365
Excitatory Neuron	MBD5	SZ	0.961082	3.66332	0.58941	0.539692	0.991365
Excitatory Neuron	AC097480.1	AD	0.407286	0.62878	0.589395	0.539714	0.991365
Excitatory Neuron	CAND1	PD	-0.977844	8.94749	0.58938	-0.539735	0.991365
Excitatory Neuron	KCNJ8	SZ	-0.425051	1.42207	0.589347	-0.539782	0.991365
Excitatory Neuron	TXNDC9	SZ	0.802057	1.21857	0.589443	0.539643	0.991365
Excitatory Neuron	RRP9	BD	-0.999	1.02466	0.58944	-0.539648	0.991365
Excitatory Neuron	HMGCLL1	SZ	-0.298305	0.524692	0.589442	-0.539644	0.991365
Excitatory Neuron	IPPK	BD	-0.295606	0.807489	0.589455	-0.539625	0.991365
Excitatory Neuron	MYOT	SZ	0.367742	1.2998	0.589469	0.539606	0.991365
Excitatory Neuron	ZFP28	MD	-0.154731	0.411802	0.589485	-0.539583	0.991365
Excitatory Neuron	GPR3	AD	-0.97324	3.6511	0.589536	-0.539509	0.991365
Excitatory Neuron	AC097634.1	AD	-0.246207	0.461109	0.589536	-0.539509	0.991365
Excitatory Neuron	BMP6	AD	0.255575	0.466504	0.589505	0.539553	0.991365
Excitatory Neuron	PRPF3	AD	-0.430709	4.1057	0.58967	-0.539314	0.991365
Excitatory Neuron	CLIP4	MS	-0.446233	1.86798	0.589573	-0.539455	0.991365
Excitatory Neuron	RYBP	SZ	-0.301149	0.432903	0.58963	-0.539372	0.991365
Excitatory Neuron	PGM3	PD	0.34409	0.582823	0.589614	0.539395	0.991365
Excitatory Neuron	MAL2	SZ	-0.268108	0.508444	0.589605	-0.539408	0.991365
Excitatory Neuron	CHST1	MD	-0.192998	0.472939	0.589567	-0.539463	0.991365
Excitatory Neuron	GRIA4	MD	-0.509795	0.83636	0.589703	-0.539267	0.991365
Excitatory Neuron	RAN	AD	0.27849	0.389885	0.589677	0.539304	0.991365
Excitatory Neuron	AC026523.1	PD	0.999	3.23982	0.58969	0.539285	0.991365
Excitatory Neuron	DAPK2	AD	-0.409349	1.32561	0.589721	-0.539241	0.991365
Excitatory Neuron	CCDC68	MS	0.987637	5.89449	0.589713	0.539252	0.991365
Excitatory Neuron	LINC01478	AD	-0.556701	0.829987	0.589591	-0.539428	0.991365
Excitatory Neuron	PDXK	BD	-0.992715	3.07671	0.589734	-0.539221	0.991365
Excitatory Neuron	MOSPD3	SZ	0.998582	0.999832	0.589791	0.53914	0.991365
Excitatory Neuron	DPYS	SZ	0.319281	0.46999	0.589797	0.53913	0.991365
Excitatory Neuron	KYAT3	MS	-0.356979	1.28429	0.589809	-0.539113	0.991365
Excitatory Neuron	SLC3A1	MS	-0.281885	0.927713	0.589837	-0.539072	0.991365
Excitatory Neuron	MYOZ2	MS	0.999	NA	0.589865	0.539032	0.991365
Excitatory Neuron	SPCS3	PD	-0.53035	2.27529	0.589873	-0.53902	0.991365
Excitatory Neuron	ZNF438	SZ	0.196168	0.536731	0.589845	0.53906	0.991365
Excitatory Neuron	PLK5	BD	-0.314861	0.972906	0.589892	-0.538993	0.991365
Excitatory Neuron	FAM118A	MD	0.100518	0.390895	0.58991	0.538967	0.991365
Excitatory Neuron	MNS1	BD	-0.855122	2.20411	0.589935	-0.53893	0.991365
Excitatory Neuron	RNF7	MD	-0.308305	0.786159	0.589968	-0.538883	0.991365
Excitatory Neuron	SLC2A14	MS	0.256325	0.710516	0.589968	0.538883	0.991365
Excitatory Neuron	LINC01771	PD	0.253152	0.665365	0.590094	0.5387	0.991365
Excitatory Neuron	GPN2	MD	0.494536	1.40702	0.590106	0.538683	0.991365
Excitatory Neuron	FIGN	SZ	0.327164	0.816583	0.590071	0.538734	0.991365
Excitatory Neuron	SCLT1	AD	-0.971391	0.164858	0.590002	-0.538834	0.991365
Excitatory Neuron	H2AFY2	MS	0.608046	1.12098	0.590111	0.538675	0.991365
Excitatory Neuron	UBTD1	MD	-0.17554	0.389637	0.590106	-0.538683	0.991365
Excitatory Neuron	NLRX1	SZ	-0.282843	0.76633	0.590067	-0.538739	0.991365
Excitatory Neuron	SLC7A1	MD	-0.560239	1.62076	0.590113	-0.538672	0.991365
Excitatory Neuron	TRAPPC6B	PD	-0.998638	NA	0.590061	-0.538748	0.991365
Excitatory Neuron	CHRNB1	BD	-0.339255	0.955935	0.590092	-0.538703	0.991365
Excitatory Neuron	COX10	MD	-0.488568	0.518983	0.590103	-0.538686	0.991365
Excitatory Neuron	WBP2	SZ	0.266088	0.620481	0.590067	0.538739	0.991365
Excitatory Neuron	SETD4	BD	-0.601721	NA	0.590118	-0.538665	0.991365
Excitatory Neuron	PNPLA3	AD	0.481388	0.727914	0.590114	0.538671	0.991365
Excitatory Neuron	SLC25A44	AD	-0.404823	0.66545	0.590256	-0.538465	0.991365
Excitatory Neuron	PLB1	MS	-0.999	3.44103	0.590151	-0.538618	0.991365
Excitatory Neuron	TMEM158	BD	-0.477331	6.1391	0.590197	-0.538551	0.991365
Excitatory Neuron	CCDC50	AD	0.245751	0.455017	0.590228	0.538505	0.991365
Excitatory Neuron	TMEM126B	MS	0.224393	0.944409	0.590185	0.538569	0.991365
Excitatory Neuron	TXNL4B	BD	0.244104	0.878056	0.590154	0.538612	0.991365
Excitatory Neuron	ALG12	BD	0.468837	0.618101	0.590242	0.538485	0.991365
Excitatory Neuron	IQCF3	PD	-0.674155	1.40867	0.590332	-0.538356	0.991365
Excitatory Neuron	FRYL	MD	0.418223	0.891527	0.590354	0.538324	0.991365
Excitatory Neuron	TAF2	SZ	-0.347742	0.742269	0.590349	-0.538331	0.991365
Excitatory Neuron	CALY	AD	0.39524	1.58059	0.590311	0.538385	0.991365
Excitatory Neuron	GAL3ST3	MS	-0.181966	0.414554	0.590334	-0.538352	0.991365
Excitatory Neuron	RFC3	PD	0.395915	NA	0.590308	0.53839	0.991365
Excitatory Neuron	MYOM1	MS	0.220397	0.593111	0.59036	0.538314	0.991365
Excitatory Neuron	OCEL1	MS	0.236884	0.449589	0.590316	0.538378	0.991365
Excitatory Neuron	PSMA7	MS	-0.316728	1.02936	0.590302	-0.538398	0.991365
Endothelial	RAD1	SZ	-0.232658	0.457051	0.559054	-0.584248	0.991365
Endothelial	ZNF621	MS	0.814572	NA	0.559116	0.584155	0.991365
Endothelial	NAA50	AD	0.442983	0.911063	0.559112	0.584162	0.991365
Endothelial	HIST1H4H	PD	-0.937985	2.56362	0.559115	-0.584156	0.991365
Endothelial	FALEC	BD	-0.828121	NA	0.559218	-0.584003	0.991365
Endothelial	ARFIP1	BD	0.796752	1.248	0.559184	0.584055	0.991365
Endothelial	TENT4A	MD	0.231837	0.48322	0.559199	0.584032	0.991365
Endothelial	SAMD5	MS	0.589215	0.925741	0.559138	0.584122	0.991365
Endothelial	TRAPPC5	BD	-0.990857	3.01459	0.559158	-0.584093	0.991365
Endothelial	SSTR1	MD	0.996772	NA	0.559272	0.583924	0.991393
Endothelial	SPX	SZ	-0.616237	1.06934	0.559281	-0.583909	0.991393
Endothelial	SLFN13	SZ	0.92233	1.47241	0.559311	0.583865	0.991393
Endothelial	CAMK1D	AD	-0.416573	0.676987	0.559324	-0.583846	0.991393
Endothelial	USP24	AD	-0.347123	0.821338	0.559349	-0.583809	0.991393
Endothelial	AC008667.1	PD	-0.599761	1.19699	0.559379	-0.583765	0.991393
Endothelial	MAP3K11	MD	-0.766583	2.00266	0.559385	-0.583756	0.991393
Endothelial	RAPGEF1	BD	0.428329	1.21141	0.559414	0.583712	0.991408
Excitatory Neuron	CARNMT1	AD	0.327918	0.539543	0.590483	0.538136	0.991422
Excitatory Neuron	AL138820.1	PD	-0.250866	0.632061	0.59049	-0.538126	0.991422
Excitatory Neuron	TXNDC16	SZ	-0.379267	0.814783	0.590443	-0.538194	0.991422
Excitatory Neuron	ARHGAP11A	SZ	0.284384	0.7111	0.590472	0.538152	0.991422
Excitatory Neuron	PDK2	PD	0.263129	0.802096	0.590464	0.538164	0.991422
Excitatory Neuron	PMEPA1	SZ	-0.256305	0.467691	0.590476	-0.538146	0.991422
Astrocyte	PRCC	MS	-0.999	2.17707	0.557678	-0.586293	0.991422
Microglia	NCAPD2	BD	-0.998744	0.934682	0.54717	-0.602006	0.991424
OPC	SLC27A1	SZ	0.284042	0.703216	0.558893	0.584487	0.991426
Excitatory Neuron	CHST2	MS	0.280589	0.708986	0.59051	0.538097	0.991429
Inhibitory Neuron	ELOVL4	AD	0.714969	1.39739	0.589832	0.539079	0.991433
Inhibitory Neuron	RNF130	BD	0.999	3.27785	0.589867	0.539029	0.991453
Inhibitory Neuron	CPSF3	BD	0.999	NA	0.589903	0.538976	0.991453
Inhibitory Neuron	AL445430.1	SZ	0.999	3.2543	0.589919	0.538953	0.991453
Inhibitory Neuron	MYH14	SZ	0.242651	0.672963	0.589921	0.53895	0.991453
Inhibitory Neuron	SUV39H2	AD	0.317971	0.559973	0.589951	0.538907	0.991453
Inhibitory Neuron	FUK	AD	-0.804831	2.13394	0.589949	-0.53891	0.991453
Inhibitory Neuron	MTX2	PD	0.249364	0.748163	0.590071	0.538733	0.991456
Inhibitory Neuron	GEN1	MD	-0.571962	0.865119	0.590042	-0.538776	0.991456
Inhibitory Neuron	UXS1	MD	-0.496635	0.761897	0.590035	-0.538786	0.991456
Inhibitory Neuron	AC046195.1	AD	0.91135	0.800967	0.590109	0.538678	0.991456
Inhibitory Neuron	GSKIP	PD	0.947114	NA	0.590028	0.538795	0.991456
Inhibitory Neuron	PRR11	SZ	0.540075	1.15173	0.590087	0.53871	0.991456
Inhibitory Neuron	AC005332.7	AD	-0.260788	0.450997	0.590084	-0.538714	0.991456
Inhibitory Neuron	PRMT1	MS	0.403999	1.44155	0.590111	0.538675	0.991456
Inhibitory Neuron	ARL6IP6	SZ	0.413732	0.526572	0.59014	0.538633	0.991456
Inhibitory Neuron	LAMP3	MD	0.300024	0.656702	0.590223	0.538513	0.991456
Inhibitory Neuron	MAATS1	AD	-0.27928	0.564067	0.590183	-0.538571	0.991456
Inhibitory Neuron	NIPBL	BD	-0.47331	1.0588	0.590229	-0.538504	0.991456
Inhibitory Neuron	WTIP	SZ	0.895106	0.944388	0.590213	0.538527	0.991456
Inhibitory Neuron	UTP25	PD	0.641654	1.34394	0.590459	0.538171	0.991456
Inhibitory Neuron	ZMYM4	BD	-0.412667	2.1867	0.590272	-0.538442	0.991456
Inhibitory Neuron	CLK2	AD	-0.545224	1.05764	0.590539	-0.538055	0.991456
Inhibitory Neuron	LINC01934	AD	0.430504	0.738241	0.590597	0.537971	0.991456
Inhibitory Neuron	YEATS2	PD	0.189692	0.396778	0.590345	0.538336	0.991456
Inhibitory Neuron	GPRIN1	MD	-0.319173	0.767128	0.590383	-0.538281	0.991456
Inhibitory Neuron	C1QTNF2	AD	-0.382163	0.556076	0.59048	-0.53814	0.991456
Inhibitory Neuron	AP002884.3	MD	0.428746	0.480468	0.590553	0.538035	0.991456
Inhibitory Neuron	TMEM216	AD	-0.20722	1.00219	0.590584	-0.537989	0.991456
Inhibitory Neuron	AC084816.1	MS	0.482895	0.937684	0.590357	0.538319	0.991456
Inhibitory Neuron	ZNF891	PD	-0.596432	1.44926	0.590415	-0.538235	0.991456
Inhibitory Neuron	TMPRSS12	SZ	0.228155	0.442435	0.590482	0.538138	0.991456
Inhibitory Neuron	SERPINE3	PD	0.999	NA	0.590385	0.538278	0.991456
Inhibitory Neuron	LPCAT2	MD	0.180592	0.458916	0.590562	0.538021	0.991456
Inhibitory Neuron	AC005332.3	BD	0.494076	3.08606	0.590518	0.538085	0.991456
Inhibitory Neuron	NT5C3B	MD	0.381617	0.813459	0.590414	0.538236	0.991456
Inhibitory Neuron	ZNF154	MS	-0.999	3.46491	0.590324	-0.538367	0.991456
Inhibitory Neuron	OLFM2	PD	-0.219894	0.542723	0.590369	-0.538301	0.991456
Inhibitory Neuron	TICAM1	BD	0.77519	2.28983	0.590443	0.538195	0.991456
Inhibitory Neuron	AC011462.2	MD	0.454251	0.528303	0.590577	0.538001	0.991456
Inhibitory Neuron	LINC01273	SZ	0.194058	0.491654	0.590454	0.538179	0.991456
Inhibitory Neuron	AP001505.1	MS	-0.293759	0.666332	0.59045	-0.538184	0.991456
Inhibitory Neuron	TTC38	SZ	0.255759	0.828066	0.590478	0.538144	0.991456
Microglia	RBM4	SZ	0.544258	0.693573	0.547215	0.601938	0.991458
Inhibitory Neuron	ENPEP	BD	-0.998893	3.3626	0.590625	-0.537931	0.991472
Endothelial	RIPOR3	MS	0.412447	0.57066	0.559476	0.58362	0.991479
Excitatory Neuron	TPPP	SZ	-0.295624	0.768755	0.590559	-0.538027	0.991483
Microglia	VWA8	AD	0.370039	0.98027	0.547264	0.601866	0.991499
Inhibitory Neuron	SORCS2	AD	-0.290424	0.552056	0.590683	-0.537846	0.991504
Inhibitory Neuron	AL583808.1	PD	-0.351976	1.17365	0.590708	-0.537811	0.991504
Inhibitory Neuron	PDIA5	SZ	-0.33884	1.08043	0.590719	-0.537794	0.991504
Inhibitory Neuron	EFHB	SZ	-0.214535	0.363825	0.590851	-0.537604	0.991504
Inhibitory Neuron	KLB	PD	0.956597	5.70466	0.590766	0.537727	0.991504
Inhibitory Neuron	ZFR	AD	0.502398	0.731301	0.590834	0.537627	0.991504
Inhibitory Neuron	HBG2	MD	0.233156	0.489152	0.590832	0.53763	0.991504
Inhibitory Neuron	ZNF10	SZ	0.727514	1.37404	0.590829	0.537634	0.991504
Inhibitory Neuron	ZNF785	MD	0.674395	0.418353	0.59088	0.537561	0.991504
Inhibitory Neuron	ZNHIT3	BD	-0.451721	1.16357	0.590822	-0.537645	0.991504
Inhibitory Neuron	AC008878.3	MS	0.258812	0.42789	0.590886	0.537553	0.991504
Inhibitory Neuron	SLC30A7	MD	0.491501	0.838015	0.590895	0.53754	0.991504
Inhibitory Neuron	TTC31	PD	0.373922	0.956797	0.591003	0.537383	0.991504
Inhibitory Neuron	PLGLB1	BD	0.650209	NA	0.590945	0.537468	0.991504
Inhibitory Neuron	MEMO1	SZ	-0.245403	0.980878	0.590967	-0.537435	0.991504
Inhibitory Neuron	AC097713.1	AD	0.220422	0.58578	0.591057	0.537305	0.991504
Inhibitory Neuron	TBCCD1	PD	0.382376	0.807738	0.591109	0.53723	0.991504
Inhibitory Neuron	FAM53C	AD	-0.174842	0.823472	0.590917	-0.537507	0.991504
Inhibitory Neuron	GLRA1	AD	-0.404593	1.02944	0.591103	-0.537239	0.991504
Inhibitory Neuron	KCTD9	SZ	-0.301176	0.429863	0.591039	-0.53733	0.991504
Inhibitory Neuron	CCDC91	SZ	-0.461371	0.851528	0.591032	-0.537341	0.991504
Inhibitory Neuron	TMEM179	PD	0.257652	1.05671	0.590941	0.537473	0.991504
Inhibitory Neuron	PMM2	MS	0.284712	0.755557	0.59093	0.537489	0.991504
Inhibitory Neuron	LINC01982	SZ	-0.555098	1.21547	0.591078	-0.537275	0.991504
Inhibitory Neuron	SULT2B1	PD	-0.303033	0.531351	0.591006	-0.537379	0.991504
Inhibitory Neuron	AC006504.2	SZ	0.999	NA	0.591082	0.537269	0.991504
Microglia	MFSD14B	MS	-0.999	NA	0.547293	-0.601821	0.991505
Endothelial	LARS	SZ	-0.158903	0.70308	0.559531	-0.583539	0.991512
Endothelial	LBHD1	MS	-0.705959	1.35598	0.559565	-0.583488	0.991512
Endothelial	NNMT	MS	0.286182	0.713063	0.559601	0.583434	0.991512
Endothelial	NFYC	BD	0.71425	4.50002	0.559647	0.583365	0.991512
Endothelial	KLHL23	AD	-0.422865	1.30022	0.559645	-0.583369	0.991512
Endothelial	AL136531.2	BD	-0.327852	0.797838	0.559663	-0.583342	0.991512
Endothelial	WDR90	BD	-0.998575	1.45838	0.559728	-0.583245	0.991512
Endothelial	PKIG	MD	-0.336222	0.919764	0.559718	-0.583261	0.991512
Endothelial	KAT6A	PD	0.556483	2.96924	0.559746	0.583218	0.991512
Endothelial	ZNF526	MD	-0.471932	0.657115	0.559755	-0.583206	0.991512
Endothelial	TAF1A	MS	0.219307	0.527355	0.559929	0.582947	0.991512
Endothelial	PIGV	MD	-0.826084	1.77225	0.559935	-0.582938	0.991512
Endothelial	COL8A1	BD	-0.831245	2.78908	0.559956	-0.582906	0.991512
Endothelial	AC036214.1	MS	-0.922857	NA	0.559861	-0.583047	0.991512
Endothelial	C8orf33	AD	0.688749	2.01703	0.559812	0.583121	0.991512
Endothelial	CCNY	AD	0.594761	1.54659	0.559945	0.582923	0.991512
Endothelial	KRT18	AD	-0.153798	0.457099	0.559882	-0.583017	0.991512
Endothelial	LINC01303	AD	0.273136	0.565307	0.559908	0.582978	0.991512
Endothelial	FBXO22	BD	0.561466	1.15611	0.559804	0.583132	0.991512
Endothelial	WDR90	MD	-0.327656	0.65121	0.559786	-0.583159	0.991512
Endothelial	ENDOV	MS	0.540456	0.925085	0.559967	0.582891	0.991512
Endothelial	ZNF606	BD	-0.999	3.93237	0.559826	-0.5831	0.991512
OPC	HSPG2	BD	-0.472227	1.67583	0.558989	-0.584345	0.99152
OPC	PYY	MD	0.578364	1.34255	0.558972	0.584369	0.99152
Inhibitory Neuron	GLE1	MD	-0.388766	0.805256	0.59114	-0.537185	0.991526
Endothelial	GALNT10	SZ	-0.188344	0.285069	0.560009	-0.582829	0.99154
Endothelial	FAM229A	BD	0.575873	1.42597	0.560047	0.582772	0.99154
Endothelial	FURIN	MD	0.16881	0.423757	0.560045	0.582774	0.99154
Pericyte	EGFL7	MS	0.946645	1.99649	0.426422	0.79533	0.991542
Excitatory Neuron	AP1S3	AD	0.410129	0.759064	0.590652	0.537891	0.991547
Excitatory Neuron	AIMP1	AD	0.108198	0.94035	0.590635	0.537916	0.991547
Excitatory Neuron	KDM2A	MD	-0.315034	0.607464	0.590678	-0.537854	0.991547
Excitatory Neuron	HERC2	MD	0.228795	0.417862	0.590668	0.537868	0.991547
Excitatory Neuron	PLAGL2	PD	-0.245619	0.720183	0.590688	-0.537839	0.991547
Excitatory Neuron	DOC2B	MD	0.187465	0.653035	0.590702	0.53782	0.991547
Excitatory Neuron	UBAC2	AD	0.40632	1.40902	0.590708	0.53781	0.991547
Astrocyte	CTNNA2	AD	-0.388061	0.824702	0.557769	-0.586158	0.991547
Microglia	AC079210.1	PD	-0.794639	NA	0.547411	-0.601644	0.991551
Microglia	SLC9A8	MS	-0.96975	NA	0.547439	-0.601603	0.991551
Microglia	ICE2	AD	-0.455486	1.18572	0.547484	-0.601534	0.991551
Microglia	MINPP1	SZ	-0.971423	2.2397	0.547493	-0.601521	0.991551
Microglia	GDI2	PD	0.493691	0.947416	0.547579	0.601391	0.991551
Microglia	AP4E1	MS	-0.406099	0.580269	0.54761	-0.601345	0.991551
Microglia	TLR4	AD	0.559969	0.731915	0.547633	0.601311	0.991551
Microglia	POLR1A	PD	0.581604	2.28042	0.547673	0.601251	0.991551
Microglia	HIST1H2BG	MD	0.999	3.20588	0.547658	0.601273	0.991551
Microglia	KDM1A	MD	-0.297005	0.718999	0.547804	-0.601053	0.991551
Microglia	ZC3H8	MS	-0.401658	1.27107	0.547789	-0.601076	0.991551
Microglia	NGLY1	MD	-0.26373	0.641857	0.54776	-0.601121	0.991551
Microglia	CPA6	SZ	0.283411	0.439808	0.547784	0.601084	0.991551
Microglia	CEMIP2	BD	-0.425565	1.54803	0.547904	-0.600904	0.991551
Microglia	CTNND1	MD	-0.385014	0.563123	0.547834	-0.601009	0.991551
Microglia	ZNF577	MD	0.294614	0.481367	0.547844	0.600994	0.991551
Microglia	ALG12	AD	0.36803	0.615999	0.547804	0.601055	0.991551
Microglia	POMC	PD	-0.999	NA	0.547944	-0.600844	0.991551
Microglia	YTHDF3	MD	-0.232278	0.441584	0.547983	-0.600785	0.991551
Microglia	MED27	MD	0.41285	0.513704	0.547996	0.600765	0.991551
Microglia	ZNF585B	MD	-0.258439	0.629073	0.548001	-0.600758	0.991551
Microglia	PLEKHG6	BD	0.999	NA	0.548066	0.600661	0.991551
Microglia	ADCY7	PD	0.998894	NA	0.548068	0.600657	0.991551
Microglia	PLIN3	BD	-0.999	2.53694	0.548048	-0.600688	0.991551
Microglia	PLBD1	MS	0.755658	1.69469	0.548091	0.600623	0.991551
Microglia	SPRED2	SZ	0.327099	0.906403	0.548103	0.600605	0.991551
Microglia	AC006059.2	MD	-0.225945	0.484996	0.548112	-0.600591	0.991551
Microglia	RNF111	MD	-0.862808	1.41867	0.548111	-0.600593	0.991551
Microglia	SUPT3H	SZ	-0.351344	0.882828	0.548133	-0.600561	0.991551
Microglia	SLC25A26	MD	-0.263534	0.551771	0.54822	-0.600429	0.991551
Microglia	TELO2	PD	-0.279179	0.446061	0.548205	-0.600452	0.991551
Microglia	MFSD4B	BD	-0.520618	0.798993	0.548279	-0.600341	0.991551
Microglia	AC012615.1	MD	-0.24144	0.468757	0.548274	-0.600348	0.991551
Microglia	PLAGL1	BD	-0.916095	1.24897	0.548292	-0.600321	0.991551
Microglia	NRF1	MS	-0.998928	NA	0.548308	-0.600298	0.991551
Microglia	SLC5A10	AD	-0.937928	1.72837	0.548321	-0.600278	0.991551
Microglia	SNX11	AD	-0.998219	2.3695	0.548318	-0.600282	0.991551
Microglia	HIGD1C	AD	0.997131	NA	0.548332	0.600262	0.991551
Microglia	TMEM50B	AD	0.475901	1.21347	0.548362	0.600216	0.991551
Microglia	EIF3D	MS	0.653954	1.52512	0.548373	0.600201	0.991551
Microglia	SETD1B	BD	-0.666085	0.976581	0.548423	-0.600125	0.991551
Microglia	PIBF1	MD	-0.434368	0.862151	0.548436	-0.600105	0.991551
Microglia	TBX21	BD	-0.999	NA	0.548439	-0.600101	0.991551
OPC	SPRED2	PD	0.999	NA	0.559028	0.584285	0.991553
Microglia	METTL27	PD	0.521007	1.5968	0.548473	0.600049	0.99156
Microglia	LINC02228	BD	-0.998666	NA	0.548514	-0.599988	0.99156
Microglia	ZNF845	SZ	-0.447636	0.951836	0.548522	-0.599977	0.99156
Endothelial	ROM1	AD	0.767952	2.3623	0.560083	0.582718	0.991565
Pericyte	AC012360.3	MS	-0.999	NA	0.426535	-0.795136	0.99157
Pericyte	UNC5B	SZ	0.282751	0.415703	0.426526	0.795151	0.99157
Pericyte	NID2	SZ	0.999	6.05665	0.426522	0.795158	0.99157
Endothelial	SNAPC3	MD	-0.29237	0.571617	0.560109	-0.582679	0.991573
Endothelial	GALNT2	BD	0.999	NA	0.560176	0.582581	0.991573
Endothelial	TCN2	SZ	0.971532	NA	0.560195	0.582553	0.991573
Endothelial	PRELID2	SZ	0.320933	0.994667	0.56025	0.58247	0.991573
Endothelial	AC023794.1	AD	-0.38134	1.11606	0.560253	-0.582465	0.991573
Endothelial	NOS1	SZ	-0.286852	0.487997	0.560293	-0.582407	0.991573
Endothelial	ART5	AD	-0.69743	2.29741	0.560314	-0.582376	0.991573
Endothelial	ADCY10	MS	0.539903	1.06004	0.560368	0.582295	0.991573
Endothelial	THRAP3	MS	0.464665	0.591872	0.560362	0.582304	0.991573
Endothelial	FLVCR1	BD	-0.998975	2.16526	0.560543	-0.582036	0.991573
Endothelial	PELI1	BD	-0.405917	0.902637	0.560501	-0.582097	0.991573
Endothelial	GTPBP8	AD	0.777973	1.73529	0.560587	0.58197	0.991573
Endothelial	RELL1	MS	0.290362	NA	0.560444	0.582182	0.991573
Endothelial	RTN4IP1	MS	-0.215298	0.789725	0.560572	-0.581992	0.991573
Endothelial	AC019117.3	SZ	0.171051	0.514551	0.560544	0.582033	0.991573
Endothelial	AC013470.2	AD	0.500156	1.03639	0.560436	0.582194	0.991573
Endothelial	TIGAR	PD	0.942164	2.58082	0.560587	0.58197	0.991573
Endothelial	LHFPL6	MD	-0.309164	0.541057	0.560518	-0.582073	0.991573
Endothelial	CACNA1H	PD	0.208281	0.334369	0.560402	0.582244	0.991573
Endothelial	GZMM	BD	0.997491	NA	0.560433	0.582198	0.991573
Endothelial	MED10	MD	0.467609	0.781315	0.560634	0.581899	0.991573
Endothelial	WFS1	MD	-0.272144	0.367799	0.560665	-0.581854	0.991573
Endothelial	THOC5	MD	0.761207	1.7004	0.56072	0.581773	0.991573
Endothelial	2002-09-01	AD	-0.446164	0.642927	0.56089	-0.58152	0.991573
Endothelial	ZNF620	MD	-0.957363	NA	0.560874	-0.581544	0.991573
Endothelial	PRSS48	SZ	-0.44406	0.964132	0.560872	-0.581547	0.991573
Endothelial	FAM172A	BD	-0.999	2.29373	0.560842	-0.581591	0.991573
Endothelial	CRISP1	BD	0.999	NA	0.56094	0.581446	0.991573
Endothelial	SLC22A3	BD	0.404198	0.702165	0.560807	0.581643	0.991573
Endothelial	C7orf31	MS	0.990276	8.93772	0.560778	0.581686	0.991573
Endothelial	S1PR3	AD	-0.489819	0.685719	0.560868	-0.581552	0.991573
Endothelial	DEAF1	MS	0.87147	2.25732	0.560897	0.58151	0.991573
Endothelial	NOX4	MD	0.469698	2.04873	0.560847	0.581584	0.991573
Endothelial	POLR3B	MD	0.639158	4.84336	0.560848	0.581583	0.991573
Endothelial	HECTD1	MD	0.247764	0.471614	0.560851	0.581578	0.991573
Endothelial	MRPS11	MS	-0.338487	0.842674	0.560862	-0.581562	0.991573
Endothelial	LINC01482	SZ	-0.459635	1.27918	0.560871	-0.581549	0.991573
Endothelial	TXNDC17	AD	0.366456	0.493969	0.560949	0.581433	0.991573
Endothelial	YIF1B	MD	0.617993	1.10554	0.560841	0.581593	0.991573
Endothelial	PBX3	MD	0.362577	0.494739	0.560972	0.581399	0.991573
Endothelial	C9	AD	0.960781	0.886574	0.560998	0.581359	0.991573
Endothelial	AC011978.2	SZ	-0.999	3.16891	0.560989	-0.581372	0.991573
Endothelial	VAC14	BD	0.426281	1.37878	0.561017	0.581331	0.991573
Endothelial	MRPL50	BD	0.553201	1.57403	0.561032	0.581309	0.991573
Excitatory Neuron	ITGB1BP1	PD	-0.756929	1.87181	0.590804	-0.537672	0.991597
Excitatory Neuron	SLC25A20	MS	-0.999	0.427775	0.590797	-0.537682	0.991597
Excitatory Neuron	TBC1D1	MD	-0.266954	0.411759	0.590796	-0.537682	0.991597
Excitatory Neuron	SERPINE3	PD	0.997597	NA	0.59083	0.537634	0.991597
Excitatory Neuron	FXYD5	MD	0.203477	0.424836	0.590834	0.537628	0.991597
Excitatory Neuron	PACSIN2	PD	0.361301	0.69291	0.590794	0.537686	0.991597
Excitatory Neuron	BCAS2	AD	-0.244277	0.645682	0.590884	-0.537556	0.991601
Excitatory Neuron	PLD5	AD	0.584334	1.45179	0.590876	0.537567	0.991601
Excitatory Neuron	ARF3	SZ	-0.577531	1.9546	0.590885	-0.537554	0.991601
Excitatory Neuron	TUT4	MS	0.999	2.98503	0.591085	0.537265	0.991612
Excitatory Neuron	AMER3	SZ	0.754641	1.06914	0.591009	0.537374	0.991612
Excitatory Neuron	ST3GAL6	MS	0.327154	1.26821	0.591026	0.53735	0.991612
Excitatory Neuron	THPO	SZ	0.308723	0.577663	0.590933	0.537484	0.991612
Excitatory Neuron	SH3D19	MS	0.91369	1.27031	0.590968	0.537434	0.991612
Excitatory Neuron	SAMD12	MD	0.216728	0.539331	0.591112	0.537225	0.991612
Excitatory Neuron	CELF1	PD	0.999	NA	0.591007	0.537377	0.991612
Excitatory Neuron	HACD3	BD	-0.851653	3.345	0.590942	-0.537472	0.991612
Excitatory Neuron	GPATCH8	MD	0.22412	0.729108	0.590914	0.537512	0.991612
Excitatory Neuron	ZNF230	MD	0.557793	0.916392	0.591109	0.53723	0.991612
Excitatory Neuron	MAP2K7	SZ	0.616802	0.876321	0.591033	0.53734	0.991612
Excitatory Neuron	AGPAT3	MS	-0.340637	0.859163	0.591066	-0.537292	0.991612
Excitatory Neuron	PRKCA	SZ	0.433349	0.590715	0.591141	0.537183	0.991612
Excitatory Neuron	PRKAG2	PD	-0.32419	0.505937	0.591164	-0.53715	0.991612
Excitatory Neuron	THAP3	BD	-0.292887	0.567447	0.591173	-0.537137	0.991612
Excitatory Neuron	TAGAP	AD	0.418401	1.24378	0.591187	0.537117	0.991612
Excitatory Neuron	AC010857.1	SZ	-0.252524	0.418374	0.59119	-0.537112	0.991612
Excitatory Neuron	DCTD	PD	0.620476	1.59758	0.591249	0.537027	0.991612
Excitatory Neuron	ADRA1B	SZ	-0.954054	0.762823	0.59124	-0.53704	0.991612
Excitatory Neuron	PEX7	PD	-0.370763	0.516854	0.591234	-0.537049	0.991612
Excitatory Neuron	ST3GAL1	PD	-0.548221	1.21159	0.591291	-0.536966	0.991612
Excitatory Neuron	WNT10B	MS	-0.937557	6.18482	0.59127	-0.536996	0.991612
Excitatory Neuron	ACACA	PD	-0.999	2.81826	0.591275	-0.536989	0.991612
Excitatory Neuron	CERS4	MS	-0.507004	1.64853	0.591279	-0.536984	0.991612
Excitatory Neuron	PXMP4	PD	0.999	NA	0.591239	0.537042	0.991612
Oligodendrocyte	CA13	MD	0.439662	3.58557	0.579621	0.553939	0.991615
Inhibitory Neuron	TMEM81	MD	-0.646427	1.45218	0.591285	-0.536974	0.991626
Inhibitory Neuron	AL023581.2	AD	-0.158715	0.679324	0.591233	-0.53705	0.991626
Inhibitory Neuron	NR6A1	BD	-0.512277	1.59665	0.591243	-0.537036	0.991626
Inhibitory Neuron	PRTG	MD	0.478651	1.01012	0.591298	0.536956	0.991626
Inhibitory Neuron	CXADR	AD	0.393978	0.688374	0.591267	0.537002	0.991626
Inhibitory Neuron	AC118549.1	SZ	0.999	5.64318	0.591333	0.536906	0.991626
Inhibitory Neuron	RCC1	MD	-0.35233	0.95413	0.59134	-0.536895	0.991626
Inhibitory Neuron	TEKT1	SZ	0.532404	0.732375	0.591346	0.536886	0.991626
Inhibitory Neuron	LOXL2	AD	0.492084	1.7527	0.59138	0.536838	0.991626
Inhibitory Neuron	UTP6	AD	0.823351	2.47207	0.591383	0.536834	0.991626
Inhibitory Neuron	FAHD2A	BD	0.999	NA	0.591406	0.5368	0.991626
Inhibitory Neuron	ABHD10	SZ	-0.189977	0.449048	0.591437	-0.536754	0.991626
Inhibitory Neuron	AC008695.1	MD	0.595457	NA	0.591486	0.536684	0.991626
Inhibitory Neuron	NOC4L	AD	0.288069	0.747469	0.591467	0.536711	0.991626
Inhibitory Neuron	Z83844.1	SZ	-0.562746	1.11188	0.591481	-0.536691	0.991626
Inhibitory Neuron	DPP6	SZ	-0.191557	0.417687	0.591519	-0.536636	0.991626
Inhibitory Neuron	AC011978.2	SZ	0.322311	0.51367	0.591536	0.536612	0.991626
Inhibitory Neuron	ECPAS	MS	0.998663	1.654	0.591521	0.536633	0.991626
Inhibitory Neuron	MAX	PD	0.999	NA	0.591545	0.536599	0.991626
Inhibitory Neuron	RBM33	MS	-0.788682	1.86327	0.591582	-0.536545	0.991626
Inhibitory Neuron	FAM163B	AD	-0.272934	0.638937	0.591588	-0.536537	0.991626
Inhibitory Neuron	SENP7	SZ	0.432153	1.29054	0.591604	0.536512	0.991626
Inhibitory Neuron	PMPCB	SZ	-0.300771	0.873325	0.591621	-0.536488	0.991626
Inhibitory Neuron	CBX4	MS	-0.364402	1.09085	0.591629	-0.536477	0.991626
Astrocyte	ZMIZ2	PD	-0.576365	1.26304	0.557834	-0.586061	0.991627
Microglia	PSMA3	AD	-0.365852	0.56821	0.548674	-0.599748	0.99163
Microglia	TRPM2	MS	0.469334	0.723846	0.548658	0.599772	0.99163
Microglia	SCARF2	AD	-0.357251	0.685346	0.54869	-0.599725	0.99163
Microglia	AL358472.2	PD	-0.999	NA	0.548714	-0.599688	0.99163
Microglia	POR	MS	0.999	2.61099	0.548721	0.599677	0.99163
Microglia	NUP214	AD	0.336367	0.70237	0.548739	0.599651	0.99163
Microglia	NANS	SZ	-0.848762	2.90772	0.548743	-0.599645	0.99163
OPC	MSI1	MD	-0.339217	0.841569	0.559098	-0.584182	0.991636
OPC	RPRD1A	SZ	-0.258619	0.482824	0.559119	-0.584151	0.991636
Excitatory Neuron	LINC02021	MS	-0.472692	0.877717	0.591322	-0.536921	0.991637
Endothelial	TMPO	MD	0.805528	3.28301	0.56109	0.581223	0.991638
Endothelial	NR3C1	AD	-0.256485	0.581336	0.561138	-0.581152	0.991671
Endothelial	KIAA1586	PD	-0.802641	3.68161	0.561152	-0.581131	0.991671
OPC	TMEM79	MS	-0.997886	0.941942	0.5592	-0.58403	0.991674
OPC	AC093206.1	SZ	0.488322	1.04823	0.559194	0.584039	0.991674
OPC	FAM160B1	MS	0.98879	NA	0.559206	0.584021	0.991674
OPC	METTL16	PD	0.999	1.81702	0.559243	0.583966	0.991674
OPC	DTX2	AD	-0.806264	1.23018	0.559316	-0.583857	0.991674
OPC	BDH2	MS	-0.689426	0.65172	0.559327	-0.583841	0.991674
OPC	SFT2D3	PD	0.463976	0.852545	0.559409	0.58372	0.991674
OPC	SPAG8	MD	0.398244	0.539718	0.559387	0.583752	0.991674
OPC	FAM186B	AD	-0.999	NA	0.55941	-0.583719	0.991674
OPC	MARCKSL1	BD	0.980745	6.55466	0.559444	0.583668	0.991674
OPC	RANBP17	PD	-0.634036	1.35493	0.559449	-0.58366	0.991674
OPC	NUP160	MS	0.775413	0.764659	0.559458	0.583647	0.991674
OPC	EPSTI1	BD	-0.575248	2.00536	0.559453	-0.583654	0.991674
OPC	PIGU	PD	0.999	NA	0.559477	0.583619	0.991674
OPC	CCDC93	MS	-0.375113	0.549859	0.559531	-0.583538	0.991674
OPC	LMO2	MD	-0.272124	0.433569	0.559518	-0.583558	0.991674
OPC	OAS1	SZ	-0.53652	1.61076	0.559512	-0.583567	0.991674
OPC	PPRC1	BD	0.472987	1.39651	0.559549	0.583512	0.991674
OPC	AC021683.3	MS	-0.3194	0.764679	0.559548	-0.583513	0.991674
Excitatory Neuron	GSTM2	PD	0.999	NA	0.591364	0.536861	0.99168
Inhibitory Neuron	ZNF333	SZ	-0.525234	1.2634	0.591726	-0.536336	0.991691
Inhibitory Neuron	FIGNL2	AD	-0.431813	0.675112	0.591758	-0.53629	0.991691
Inhibitory Neuron	CDKL1	AD	-0.608927	1.52994	0.591757	-0.536292	0.991691
Inhibitory Neuron	GOLPH3	SZ	0.440945	1.42542	0.591783	0.536254	0.991691
Inhibitory Neuron	AOC2	AD	-0.423729	1.02433	0.591781	-0.536256	0.991691
Inhibitory Neuron	RUBCN	MD	-0.239903	1.26505	0.591847	-0.536161	0.991691
Inhibitory Neuron	ARID1B	MD	-0.193181	0.53096	0.59182	-0.5362	0.991691
Inhibitory Neuron	BMPR1A	PD	0.840001	1.60397	0.59183	0.536187	0.991691
Inhibitory Neuron	TLL2	AD	-0.998205	NA	0.59184	-0.536171	0.991691
Inhibitory Neuron	USB1	PD	0.430243	0.820742	0.591838	0.536174	0.991691
Microglia	EIF2S3B	MS	-0.22262	0.72749	0.548847	-0.599489	0.9917
Microglia	TARDBP	AD	-0.449442	1.19236	0.54888	-0.599439	0.9917
Microglia	SCAP	PD	0.797103	9.19956	0.548885	0.599432	0.9917
Microglia	NUP210	MD	0.908556	1.73342	0.548886	0.599431	0.9917
Pericyte	PRKD2	SZ	0.318028	0.426252	0.426679	0.794888	0.991717
Pericyte	ETV6	MD	0.280658	0.379634	0.426719	0.794818	0.991717
Pericyte	FITM1	MS	0.999	6.63027	0.426767	0.794737	0.991717
Pericyte	CD101	AD	0.431577	0.587192	0.426833	0.794622	0.991717
Pericyte	LPL	MD	0.350798	0.494966	0.426822	0.794641	0.991717
Pericyte	HYKK	AD	-0.164367	0.494084	0.42681	-0.794662	0.991717
Pericyte	TRADD	MD	-0.95125	2.19973	0.42682	-0.794645	0.991717
Astrocyte	UBA6	AD	0.998899	2.90903	0.557927	0.585923	0.99172
Astrocyte	TCF3	SZ	0.433991	0.900225	0.557916	0.58594	0.99172
Inhibitory Neuron	SRRM4	PD	0.332368	1.14354	0.591883	0.536109	0.991722
Inhibitory Neuron	TRPM2	BD	0.5482	0.819545	0.591901	0.536083	0.991722
Microglia	AL034347.1	SZ	0.289599	0.398194	0.548957	0.599324	0.991731
Microglia	C9orf153	SZ	0.429682	1.2205	0.548955	0.599327	0.991731
Microglia	CCDC102A	PD	0.946577	2.36466	0.549004	0.599253	0.991731
Microglia	AC243960.3	PD	0.877996	1.93907	0.549008	0.599248	0.991731
Pericyte	DARS	SZ	0.565327	0.620599	0.426891	0.794522	0.991732
Pericyte	PARP15	AD	0.999	1.41633	0.427033	0.794279	0.991732
Pericyte	AC093423.3	MS	0.999	3.13099	0.42719	0.79401	0.991732
Pericyte	BCL6	AD	-0.347432	0.551172	0.427216	-0.793965	0.991732
Pericyte	PRKAA1	MD	-0.61338	1.37022	0.427177	-0.794031	0.991732
Pericyte	LINC01394	MS	-0.600341	1.2858	0.427193	-0.794005	0.991732
Pericyte	STK17A	BD	0.633944	1.15951	0.427198	0.793995	0.991732
Pericyte	FBXL8	MD	0.689086	3.63551	0.427167	0.794049	0.991732
Pericyte	SMTNL2	SZ	0.475774	0.973264	0.427102	0.794161	0.991732
Pericyte	HEY2	MD	-0.684313	22.7671	0.427264	-0.793882	0.991732
Pericyte	TP53I3	SZ	-0.533108	1.7101	0.427288	-0.793841	0.991732
Pericyte	TFAP2A	MS	-0.533987	1.01414	0.427418	-0.793617	0.991732
Pericyte	MTRF1L	SZ	-0.315497	0.455889	0.427414	-0.793625	0.991732
Pericyte	SLC24A1	BD	-0.999	NA	0.427402	-0.793645	0.991732
Pericyte	MYOZ2	SZ	0.560128	0.958432	0.427455	0.793554	0.991732
Pericyte	LINC00840	MS	0.967754	NA	0.427455	0.793555	0.991732
Pericyte	NRP2	SZ	-0.635187	1.21414	0.427546	-0.793399	0.991732
Pericyte	WDR53	SZ	0.430298	0.593547	0.427521	0.793441	0.991732
Pericyte	CDH6	SZ	-0.935229	NA	0.427483	-0.793506	0.991732
Pericyte	CLYBL	MS	0.527489	1.50074	0.427546	0.793398	0.991732
Pericyte	AC002310.5	AD	0.701241	NA	0.427516	0.79345	0.991732
Astrocyte	SP4	AD	0.466305	0.700768	0.557955	0.585882	0.991734
Astrocyte	MUSK	SZ	-0.828535	1.84807	0.557977	-0.585848	0.991737
Pericyte	SLC12A7	MD	0.416205	0.58849	0.427593	0.793316	0.99174
Pericyte	MGAM	AD	0.69609	1.48704	0.427617	0.793276	0.99174
Inhibitory Neuron	TRPA1	AD	-0.501943	1.77649	0.591932	-0.536039	0.991743
Endothelial	RBM45	SZ	0.456748	0.846111	0.561253	0.580981	0.991744
Endothelial	HIST1H2BE	SZ	-0.302624	2.31931	0.561275	-0.580949	0.991744
Endothelial	PYROXD2	SZ	-0.414333	0.647273	0.561277	-0.580946	0.991744
Endothelial	METRNL	BD	0.603246	1.31162	0.561279	0.580943	0.991744
Oligodendrocyte	AC027801.1	PD	-0.956639	NA	0.579719	-0.553795	0.991747
Pericyte	TRIM68	MD	0.483968	0.629392	0.427655	0.793211	0.99175
Endothelial	MRPS36	SZ	0.510877	0.789311	0.561316	0.580888	0.991751
Endothelial	MAPK12	MS	0.150182	0.320041	0.561326	0.580873	0.991751
Pericyte	GPX7	SZ	0.841106	1.29834	0.427831	0.792908	0.991756
Pericyte	P2RY14	PD	-0.730568	0.782332	0.427889	-0.79281	0.991756
Pericyte	AL137025.1	MD	-0.282936	0.883276	0.427776	-0.793002	0.991756
Pericyte	DLG5	AD	0.589949	1.03119	0.427858	0.792863	0.991756
Pericyte	NOTCH3	SZ	0.364434	0.645788	0.427852	0.792873	0.991756
Pericyte	TMEM154	BD	-0.817647	1.44996	0.428128	-0.7924	0.991756
Pericyte	CDH6	MD	-0.451163	0.672284	0.428114	-0.792424	0.991756
Pericyte	PCBD2	MD	-0.277733	0.39105	0.428061	-0.792513	0.991756
Pericyte	EQTN	AD	0.600022	1.3194	0.428105	0.792439	0.991756
Pericyte	BCL2L2-PABPN1	MD	-0.446669	0.722306	0.428006	-0.792608	0.991756
Pericyte	CTNS	MD	-0.483246	0.601994	0.428054	-0.792525	0.991756
Pericyte	TSPEAR	MD	-0.203897	0.298324	0.428113	-0.792425	0.991756
Pericyte	AL591806.3	AD	0.483186	0.568059	0.428149	0.792364	0.991756
Pericyte	LINC02201	BD	0.999	2.4197	0.428236	0.792213	0.991756
Pericyte	ZGPAT	SZ	0.344745	0.52642	0.428176	0.792316	0.991756
Pericyte	CAMKMT	SZ	-0.999	3.69486	0.428295	-0.792113	0.991756
Pericyte	FZD2	PD	0.428941	0.549872	0.428361	0.791999	0.991756
Pericyte	TBC1D22A	AD	-0.470078	0.558742	0.428403	-0.791928	0.991756
Pericyte	TTC31	SZ	-0.339358	0.444709	0.428531	-0.791707	0.991756
Pericyte	FBLN2	AD	-0.999	2.16238	0.428581	-0.791622	0.991756
Pericyte	GIMAP5	MS	0.586516	0.539773	0.428618	0.791559	0.991756
Pericyte	LMF2	MS	-0.518585	0.84693	0.42862	-0.791555	0.991756
Pericyte	LINC00607	SZ	0.231499	0.381108	0.428736	0.791356	0.991756
Pericyte	RP9	MD	0.479605	0.607266	0.42878	0.791281	0.991756
Pericyte	JAK2	BD	-0.572629	0.702947	0.428791	-0.791261	0.991756
Pericyte	TPTE2	AD	0.601433	0.918706	0.428805	0.791238	0.991756
Pericyte	AC140912.1	MD	-0.377052	0.532849	0.428814	-0.791223	0.991756
Pericyte	PLD2	AD	0.306222	0.429419	0.428709	0.791402	0.991756
Pericyte	ZNF586	MS	0.951955	4.97753	0.42877	0.791298	0.991756
Pericyte	COP1	SZ	0.548812	1.01959	0.428903	0.791071	0.991756
Pericyte	LTV1	AD	-0.527095	1.02488	0.428893	-0.791088	0.991756
Pericyte	FZD9	AD	-0.936767	NA	0.428956	-0.790979	0.991756
Pericyte	PEBP4	PD	0.457369	0.577347	0.428993	0.790915	0.991756
Pericyte	ANO2	BD	0.998712	0.654555	0.428957	0.790978	0.991756
Pericyte	LINC00926	SZ	0.385471	0.52734	0.428986	0.790929	0.991756
Pericyte	NEURL2	BD	-0.38949	1.16001	0.428882	-0.791107	0.991756
Pericyte	ZNF197	AD	-0.617532	1.77701	0.429115	-0.790706	0.991756
Pericyte	STC1	MD	-0.832975	0.848923	0.429176	-0.790603	0.991756
Pericyte	NFRKB	MD	0.597058	0.65812	0.42906	0.790801	0.991756
Pericyte	FAM210A	AD	-0.395281	0.569358	0.429188	-0.790582	0.991756
Pericyte	SLC1A3	AD	0.488965	0.662534	0.429217	0.790533	0.991756
Pericyte	DENND2D	BD	0.999	NA	0.429404	0.790211	0.991756
Pericyte	UPK1B	PD	0.535555	1.18669	0.429358	0.79029	0.991756
Pericyte	ATP1B3	BD	-0.715142	0.990924	0.429324	-0.790348	0.991756
Pericyte	ZBTB38	MD	-0.947627	NA	0.429561	-0.789944	0.991756
Pericyte	LINC02267	MD	0.514098	0.858542	0.429363	0.790282	0.991756
Pericyte	AC116362.1	AD	0.66649	2.29543	0.429608	0.789862	0.991756
Pericyte	MTO1	BD	-0.998826	0.764093	0.429307	-0.790379	0.991756
Pericyte	CNKSR3	SZ	-0.302154	0.458551	0.429601	-0.789874	0.991756
Pericyte	LINC02641	AD	-0.341241	0.498963	0.429412	-0.790198	0.991756
Pericyte	SINHCAF	AD	0.523313	0.8735	0.429469	0.7901	0.991756
Pericyte	SIX4	BD	-0.999	2.97936	0.42942	-0.790184	0.991756
Pericyte	ADAMTS7	MS	-0.706918	2.30629	0.429601	-0.789875	0.991756
Pericyte	PIAS1	BD	0.95708	NA	0.429492	0.790061	0.991756
Pericyte	CASKIN2	PD	-0.338288	0.540736	0.429414	-0.790195	0.991756
Pericyte	HOXB2	SZ	0.547563	0.76996	0.429281	0.790423	0.991756
Pericyte	ZNF530	PD	0.999	NA	0.429556	0.789951	0.991756
Pericyte	ZNF791	MD	-0.373104	0.520065	0.4296	-0.789876	0.991756
Endothelial	IRF1	PD	0.999	2.57109	0.561355	0.58083	0.991757
Endothelial	RASSF7	SZ	-0.424619	1.00185	0.561373	-0.580803	0.991757
Microglia	AC008752.1	PD	-0.524618	0.750883	0.549125	-0.599072	0.991759
Microglia	HSD17B3	AD	-0.412626	0.871192	0.549201	-0.598957	0.991759
Microglia	TMEM263	AD	0.998302	31.2709	0.549204	0.598953	0.991759
Microglia	AL669831.5	AD	0.707392	NA	0.54952	0.59848	0.991759
Microglia	FBXL17	BD	0.440361	0.634618	0.549374	0.598698	0.991759
Microglia	DMRT1	BD	0.940737	2.10997	0.549503	0.598505	0.991759
Microglia	C12orf40	MS	-0.982748	3.10857	0.549469	-0.598556	0.991759
Microglia	CCDC60	BD	0.600441	1.27843	0.549386	0.598681	0.991759
Microglia	PHETA1	MD	0.718048	0.938618	0.549359	0.598721	0.991759
Microglia	PRDM4	AD	-0.156106	0.779718	0.549527	-0.598468	0.991759
Microglia	WDFY2	MS	-0.966844	NA	0.549324	-0.598773	0.991759
Microglia	AC021351.1	MD	0.384065	0.751462	0.549438	0.598602	0.991759
Microglia	RFLNB	BD	0.67097	0.882087	0.549461	0.598569	0.991759
Microglia	RHOT1	SZ	-0.608157	1.05749	0.54942	-0.598629	0.991759
Microglia	ZNF266	MS	-0.181463	0.382213	0.549357	-0.598724	0.991759
Microglia	CABLES2	AD	-0.436554	0.754366	0.549482	-0.598537	0.991759
Microglia	TRIOBP	SZ	-0.998843	1.4672	0.549527	-0.598469	0.991759
Microglia	CYP27C1	MD	0.998786	1.88503	0.549587	0.598379	0.991759
Microglia	ZNF3	PD	-0.998583	2.11322	0.549562	-0.598417	0.991759
Microglia	GRAMD1B	MS	-0.345662	0.820697	0.549654	-0.598279	0.991759
Microglia	LINC01736	MD	0.286083	0.43578	0.550359	0.597222	0.991759
Microglia	PLB1	PD	0.346857	0.83467	0.550315	0.597288	0.991759
Microglia	TIGD4	MD	0.344264	0.562474	0.550169	0.597507	0.991759
Microglia	RMND1	BD	0.998634	NA	0.550064	0.597664	0.991759
Microglia	LINC02541	AD	0.200244	0.388757	0.550159	0.597521	0.991759
Microglia	FIGNL1	MD	-0.326789	0.460239	0.550175	-0.597498	0.991759
Microglia	KHDRBS3	MS	0.842027	3.52589	0.550237	0.597405	0.991759
Microglia	NSMCE2	PD	-0.64067	1.70591	0.550166	-0.597512	0.991759
Microglia	SPATC1	MD	-0.411229	0.697072	0.549796	-0.598066	0.991759
Microglia	GSN	AD	-0.760575	1.58149	0.550154	-0.59753	0.991759
Microglia	CC2D2B	AD	0.513187	2.84673	0.549715	0.598188	0.991759
Microglia	MLEC	SZ	0.301316	0.556672	0.550142	0.597548	0.991759
Microglia	HAUS2	SZ	-0.562184	0.861573	0.550352	-0.597233	0.991759
Microglia	CCDC40	MS	0.260047	0.493147	0.549941	0.597848	0.991759
Microglia	TMEM256-PLSCR3	AD	-0.814721	1.72393	0.550215	-0.597438	0.991759
Microglia	AP001005.3	MD	-0.320108	0.457204	0.549915	-0.597887	0.991759
Microglia	SMG9	BD	0.345739	0.894953	0.550019	0.597731	0.991759
Microglia	VSIG10L	BD	-0.396453	0.996102	0.550143	-0.597547	0.991759
Microglia	NRTN	MD	-0.297731	0.655341	0.549994	-0.597768	0.991759
Microglia	ZNF580	SZ	0.268258	0.622642	0.55036	0.59722	0.991759
Microglia	IFNAR1	SZ	-0.374539	0.650375	0.549847	-0.597989	0.991759
Microglia	PHETA2	PD	0.314964	0.437285	0.549816	0.598036	0.991759
Microglia	GUCD1	AD	-0.339894	0.540365	0.550014	-0.597739	0.991759
Microglia	AL033527.5	MS	0.999	3.4976	0.550749	0.596638	0.991759
Microglia	CEP170	MD	-0.271433	0.605628	0.55049	-0.597026	0.991759
Microglia	PMS1	MD	0.320683	0.875154	0.55081	0.596547	0.991759
Microglia	CNOT11	AD	0.462523	1.22178	0.550664	0.596765	0.991759
Microglia	SRGAP3	AD	-0.560843	1.74429	0.550708	-0.596699	0.991759
Microglia	AFF1	MD	-0.0757026	0.398119	0.550533	-0.596962	0.991759
Microglia	ZNF595	AD	0.512317	0.910503	0.550714	0.596691	0.991759
Microglia	TRIM56	PD	-0.622052	1.00251	0.550753	-0.596631	0.991759
Microglia	ZKSCAN1	PD	-0.999	3.1966	0.550778	-0.596594	0.991759
Microglia	RNF122	BD	0.999	NA	0.550608	0.596849	0.991759
Microglia	TIRAP	PD	0.966425	2.51346	0.550803	0.596557	0.991759
Microglia	KCNK13	SZ	0.351658	0.540474	0.550458	0.597074	0.991759
Microglia	AC090510.1	MD	0.47639	1.74906	0.550747	0.596642	0.991759
Microglia	AC025283.2	AD	-0.226892	0.398661	0.550622	-0.596829	0.991759
Microglia	TMEM102	PD	-0.238048	0.372404	0.550588	-0.59688	0.991759
Microglia	AC025048.4	SZ	-0.836651	1.76292	0.550539	-0.596953	0.991759
Microglia	XYLT2	SZ	-0.188714	0.320132	0.550393	-0.597171	0.991759
Microglia	PIGL	AD	0.378799	1.10799	0.55059	0.596877	0.991759
Microglia	PTPRM	SZ	0.604624	0.970468	0.550387	0.59718	0.991759
Microglia	TTPAL	MD	0.457953	0.725033	0.550803	0.596558	0.991759
Microglia	TASP1	AD	0.439555	1.10516	0.550871	0.596456	0.991759
Microglia	LNPEP	MD	-0.845149	1.78447	0.550911	-0.596395	0.991759
Microglia	GRK5	PD	-0.999	2.7658	0.550908	-0.5964	0.991759
Microglia	PTP4A2	SZ	0.58344	0.770603	0.550975	0.5963	0.991759
Microglia	PPP1R21	MD	-0.363776	0.877277	0.551097	-0.596117	0.991759
Microglia	RCHY1	SZ	0.291664	0.630687	0.551146	0.596044	0.991759
Microglia	NFE2L3	MD	0.426505	0.659695	0.551116	0.596089	0.991759
Microglia	CCDC84	AD	0.998861	1.75657	0.551089	0.596129	0.991759
Microglia	IL27	AD	0.518168	2.19873	0.550998	0.596265	0.991759
Microglia	TMC8	AD	0.336596	0.526293	0.551114	0.596091	0.991759
Microglia	LINC01270	SZ	0.256643	0.436553	0.55114	0.596052	0.991759
Microglia	TNKS2	AD	0.311836	0.749276	0.551201	0.595961	0.991759
Microglia	VAPB	SZ	-0.501549	0.879815	0.551204	-0.595958	0.991759
Microglia	FNDC3B	PD	0.685093	1.23778	0.551236	0.59591	0.991759
Microglia	PHF3	MS	0.999	NA	0.551244	0.595897	0.991759
Microglia	CPHXL	PD	0.461003	1.07978	0.551265	0.595866	0.991759
Microglia	ZNF526	PD	-0.911837	2.4461	0.551272	-0.595856	0.991759
Microglia	ZCWPW1	BD	0.909739	5.14013	0.551322	0.595781	0.991759
Microglia	ORC1	PD	-0.999	2.51263	0.551379	-0.595695	0.991759
Microglia	TMEM185B	MS	-0.432146	1.09023	0.551393	-0.595674	0.991759
Microglia	BDH2	AD	-0.841565	2.15927	0.551349	-0.59574	0.991759
Microglia	LINC01340	MS	0.562246	1.19909	0.551493	0.595524	0.991759
Microglia	HECA	MS	0.913457	4.59572	0.551336	0.595759	0.991759
Microglia	FOXP2	MD	-0.384706	0.8231	0.55143	-0.595618	0.991759
Microglia	FAM20C	SZ	0.688884	1.4244	0.551584	0.595388	0.991759
Microglia	IL15RA	AD	-0.309515	0.622144	0.551537	-0.595459	0.991759
Microglia	FAM111B	AD	-0.833137	2.68209	0.551581	-0.595393	0.991759
Microglia	OXA1L	SZ	0.180354	0.455193	0.551348	0.595741	0.991759
Microglia	ZNF106	BD	0.65401	1.36299	0.551417	0.595639	0.991759
Microglia	LINC02076	MD	-0.58215	0.915299	0.551348	-0.595741	0.991759
Microglia	SETBP1	PD	0.999	2.47487	0.551361	0.595723	0.991759
Microglia	LINC01909	MD	0.257867	0.512213	0.551454	0.595583	0.991759
Microglia	SIGLEC9	SZ	0.165979	0.340294	0.551578	0.595398	0.991759
Microglia	TRPM2	SZ	0.302028	0.659827	0.551491	0.595527	0.991759
Microglia	TSPEAR	SZ	-0.301237	0.55971	0.551518	-0.595487	0.991759
Microglia	ORC4	AD	-0.520879	0.710016	0.551737	-0.59516	0.991759
Microglia	ATR	PD	-0.738286	0.725287	0.551676	-0.59525	0.991759
Microglia	PDSS2	MS	0.840135	2.21559	0.551806	0.595056	0.991759
Microglia	SLA	MD	0.473445	0.889151	0.55162	0.595334	0.991759
Microglia	ZDHHC24	MS	0.563572	0.294287	0.551729	0.595171	0.991759
Microglia	RSF1	PD	0.315422	0.700705	0.551695	0.595222	0.991759
Microglia	MLLT6	BD	-0.452258	0.665172	0.551806	-0.595057	0.991759
Microglia	RBL1	PD	-0.485108	1.1794	0.55176	-0.595125	0.991759
Microglia	GORASP1	AD	-0.28781	0.619967	0.55182	-0.595035	0.991759
Microglia	SLC22A23	SZ	0.710372	0.842083	0.551837	0.59501	0.991759
Inhibitory Neuron	CD101	PD	-0.41527	1.6629	0.59196	-0.535998	0.991761
Inhibitory Neuron	CMBL	MD	0.234474	0.404525	0.591979	0.535971	0.991762
Inhibitory Neuron	GK5	MS	0.262819	0.450095	0.592014	0.535919	0.991762
Inhibitory Neuron	SPATA6L	PD	-0.959326	3.03567	0.592015	-0.535919	0.991762
Oligodendrocyte	SEMA4G	AD	0.250541	0.592026	0.579751	0.553748	0.991765
Excitatory Neuron	DPYSL2	SZ	0.706114	5.62433	0.591523	0.53663	0.99177
Excitatory Neuron	DIPK1B	MD	-0.186189	0.375993	0.591516	-0.536641	0.99177
Excitatory Neuron	SRRM4	MS	0.400061	1.07823	0.591501	0.536663	0.99177
Excitatory Neuron	ASIC1	BD	-0.663306	1.43115	0.591506	-0.536654	0.99177
Excitatory Neuron	NYNRIN	SZ	0.235712	2.21052	0.591497	0.536668	0.99177
Excitatory Neuron	NPRL3	PD	-0.484575	3.94385	0.591495	-0.536671	0.99177
Excitatory Neuron	AKT2	MS	-0.337388	1.0856	0.591529	-0.536621	0.99177
Endothelial	ZHX2	MS	-0.999	14.3511	0.561408	-0.580751	0.991782
Pericyte	CEP162	PD	0.510669	0.577015	0.429663	0.789768	0.991782
Pericyte	SMARCC1	PD	-0.995745	NA	0.429703	-0.7897	0.991782
Pericyte	FADD	MD	0.590067	0.877966	0.429791	0.78955	0.991782
Pericyte	OCM	SZ	0.999	1.63026	0.429821	0.789497	0.991782
Pericyte	AC025048.4	MD	-0.778487	1.73269	0.429816	-0.789506	0.991782
Pericyte	SWSAP1	PD	0.858481	1.80143	0.429815	0.789508	0.991782
Oligodendrocyte	RNF167	SZ	0.998896	2.91907	0.579805	0.553669	0.991795
Oligodendrocyte	SLCO3A1	SZ	0.190087	0.847165	0.579858	0.553592	0.991795
Oligodendrocyte	IFIT5	MD	0.493692	1.14308	0.579879	0.553561	0.991795
Oligodendrocyte	FDX1	MS	-0.678021	2.12743	0.579874	-0.553569	0.991795
Oligodendrocyte	AC027307.3	MS	0.999	5.12236	0.579873	0.55357	0.991795
Oligodendrocyte	LINC02284	AD	0.384213	0.902176	0.579915	0.553508	0.991795
Oligodendrocyte	RNF115	AD	-0.663033	NA	0.57994	-0.553473	0.991795
Oligodendrocyte	PXDC1	MS	0.411975	1.30724	0.57998	0.553414	0.991795
Oligodendrocyte	AREL1	SZ	-0.998838	2.29731	0.57997	-0.553428	0.991795
Oligodendrocyte	SH3D19	BD	0.88344	1.88742	0.580056	0.553303	0.991795
Oligodendrocyte	PLOD3	PD	0.491325	1.32293	0.580072	0.553279	0.991795
Oligodendrocyte	AC093627.5	AD	-0.830759	1.75467	0.580029	-0.553343	0.991795
Oligodendrocyte	TMC6	MD	0.257077	0.401559	0.580061	0.553295	0.991795
Oligodendrocyte	AL121890.4	SZ	0.184144	0.584471	0.580008	0.553374	0.991795
Inhibitory Neuron	PTBP3	AD	-0.531393	0.817189	0.592054	-0.535862	0.991798
Oligodendrocyte	HSPG2	AD	-0.361321	0.485138	0.580144	-0.553175	0.9918
Oligodendrocyte	CHDH	PD	-0.99505	2.35719	0.580245	-0.553027	0.9918
Oligodendrocyte	ZCCHC10	AD	-0.234839	0.605032	0.580247	-0.553024	0.9918
Oligodendrocyte	AFDN	MD	-0.998941	NA	0.580244	-0.553028	0.9918
Oligodendrocyte	PFAS	PD	-0.337595	0.572712	0.580132	-0.553192	0.9918
Oligodendrocyte	AC090772.3	SZ	-0.32609	0.857205	0.580197	-0.553096	0.9918
Oligodendrocyte	CDS2	AD	0.490088	0.642599	0.580177	0.553127	0.9918
Oligodendrocyte	NDUFV3	SZ	-0.16173	0.329081	0.580248	-0.553022	0.9918
OPC	TMEM179B	SZ	0.482465	1.55601	0.559643	0.583372	0.991802
Astrocyte	MAP3K19	BD	0.998893	1.42787	0.558035	0.585763	0.991803
Endothelial	CXCL16	MS	-0.736886	1.62894	0.561446	-0.580695	0.991811
Endothelial	AC015574.1	AD	0.342253	0.480587	0.56147	0.58066	0.991815
Inhibitory Neuron	LRRC69	AD	0.821209	1.10294	0.592093	0.535806	0.991833
Astrocyte	BTRC	BD	-0.315576	0.538384	0.558079	-0.585697	0.991835
Astrocyte	ERC1	MD	-0.288583	0.484813	0.558102	-0.585663	0.991835
Astrocyte	TRIM33	BD	-0.628987	1.19936	0.558171	-0.58556	0.991835
Astrocyte	GJB2	MS	0.32648	0.579238	0.558121	0.585635	0.991835
Astrocyte	LINC02281	MD	-0.291549	0.496055	0.558174	-0.585556	0.991835
Astrocyte	SPG7	PD	0.78556	0.930842	0.558157	0.585581	0.991835
Oligodendrocyte	ZBTB7B	AD	0.998555	2.88313	0.580291	0.55296	0.991836
Oligodendrocyte	CHRNB1	MD	-0.214887	0.38886	0.580328	-0.552906	0.991843
Oligodendrocyte	POPDC3	SZ	0.22709	0.420686	0.580339	0.55289	0.991843
Oligodendrocyte	BNIP3L	SZ	0.160941	0.324719	0.580427	0.552761	0.991843
Oligodendrocyte	C1orf100	SZ	-0.139652	0.315782	0.580494	-0.552664	0.991843
Oligodendrocyte	PPP2R2D	AD	0.287202	0.678709	0.580458	0.552716	0.991843
Oligodendrocyte	SPSB3	SZ	-0.279333	0.70863	0.580474	-0.552692	0.991843
Oligodendrocyte	ACAD10	AD	0.795669	NA	0.5806	0.552509	0.991843
Oligodendrocyte	ANO2	PD	-0.715203	2.03552	0.58066	-0.552421	0.991843
Oligodendrocyte	TMIGD3	MD	-0.459442	0.755862	0.580971	-0.551967	0.991843
Oligodendrocyte	PJVK	MD	0.382035	1.07887	0.580842	0.552155	0.991843
Oligodendrocyte	AL590867.1	MS	-0.999	5.01729	0.580975	-0.551961	0.991843
Oligodendrocyte	AC011586.2	SZ	0.34948	0.70519	0.580869	0.552116	0.991843
Oligodendrocyte	BCO2	MS	0.485765	0.806016	0.580859	0.552131	0.991843
Oligodendrocyte	RAD51B	MD	-0.363271	0.688723	0.580839	-0.55216	0.991843
Oligodendrocyte	MNS1	PD	-0.845571	2.48876	0.580931	-0.552025	0.991843
Oligodendrocyte	SIN3A	AD	0.515789	3.60708	0.58085	0.552143	0.991843
Oligodendrocyte	FUK	MD	-0.244226	0.54439	0.581008	-0.551912	0.991843
Oligodendrocyte	LMF1	MD	0.302909	0.680719	0.580972	0.551966	0.991843
Oligodendrocyte	CCNF	SZ	0.47515	0.842012	0.580811	0.5522	0.991843
Oligodendrocyte	CEP131	AD	0.273265	0.611447	0.580806	0.552207	0.991843
Oligodendrocyte	RPRD1B	MS	-0.997825	NA	0.58078	-0.552246	0.991843
Oligodendrocyte	ACSS1	PD	0.999	NA	0.580836	0.552164	0.991843
Oligodendrocyte	PFN4	SZ	0.351088	0.857616	0.581183	0.551658	0.991843
Oligodendrocyte	AC007100.1	AD	0.471081	1.64336	0.58111	0.551764	0.991843
Oligodendrocyte	NKAPD1	BD	0.99896	2.42629	0.581037	0.551871	0.991843
Oligodendrocyte	C11orf58	MD	0.718249	1.69427	0.581086	0.551799	0.991843
Oligodendrocyte	SLC24A1	BD	0.999	3.09018	0.581105	0.551771	0.991843
Oligodendrocyte	AC106886.3	BD	-0.999	NA	0.581177	-0.551666	0.991843
Oligodendrocyte	TMEM143	PD	-0.291667	0.921083	0.581167	-0.551681	0.991843
Oligodendrocyte	DPM1	BD	-0.519248	0.932553	0.581086	-0.5518	0.991843
Oligodendrocyte	LARS	SZ	0.21834	0.467302	0.581192	0.551644	0.991843
Oligodendrocyte	DNAJC2	MS	0.4169	0.904874	0.581236	0.55158	0.991843
Oligodendrocyte	ADAM15	MS	-0.451944	1.64286	0.581309	-0.551474	0.991843
Oligodendrocyte	AL451050.2	MD	-0.450668	0.66588	0.581319	-0.55146	0.991843
Oligodendrocyte	KDM7A	SZ	-0.300545	0.613271	0.581258	-0.551548	0.991843
Oligodendrocyte	NLRP14	AD	-0.999	2.60143	0.581269	-0.551531	0.991843
Oligodendrocyte	RECQL	SZ	-0.360978	1.21496	0.581318	-0.55146	0.991843
Oligodendrocyte	AC025048.4	BD	0.269185	0.792651	0.581264	0.551539	0.991843
Oligodendrocyte	TSC22D2	AD	-0.390178	0.87328	0.581467	-0.551243	0.991843
Oligodendrocyte	GPR37	SZ	-0.489808	1.31786	0.581411	-0.551325	0.991843
Oligodendrocyte	NUDT2	PD	0.259648	0.468071	0.581429	0.551299	0.991843
Oligodendrocyte	RAB1B	MS	0.944359	NA	0.581463	0.551249	0.991843
Oligodendrocyte	SLC6A13	BD	0.324602	0.90407	0.581458	0.551257	0.991843
Oligodendrocyte	AC124312.2	PD	-0.730171	2.08169	0.581419	-0.551314	0.991843
Oligodendrocyte	CCNE1	MD	0.245628	0.603067	0.581351	0.551412	0.991843
Oligodendrocyte	AL445686.2	AD	-0.180361	0.386759	0.581491	-0.551208	0.991843
Oligodendrocyte	LINC02228	AD	-0.613936	0.932811	0.581494	-0.551204	0.991843
Oligodendrocyte	RRAS2	MD	0.292374	0.755755	0.581495	0.551202	0.991843
Oligodendrocyte	RHOT2	AD	0.998339	1.9072	0.581489	0.551211	0.991843
Oligodendrocyte	KHSRP	MD	0.243144	0.838306	0.581505	0.551187	0.991843
Oligodendrocyte	COP1	PD	-0.530323	0.591632	0.581511	-0.551178	0.991843
Oligodendrocyte	LINC01239	MS	-0.998765	NA	0.581543	-0.551132	0.991843
Oligodendrocyte	ARRDC2	MS	-0.20336	0.495098	0.58156	-0.551108	0.991843
Oligodendrocyte	TTC9C	MS	-0.795131	2.16927	0.581571	-0.551091	0.991843
Oligodendrocyte	JKAMP	PD	-0.999	3.35717	0.581628	-0.551008	0.991843
Oligodendrocyte	KLHL21	BD	-0.497617	0.851703	0.581648	-0.550979	0.991843
Oligodendrocyte	TTC25	MS	-0.591703	0.799337	0.58173	-0.550859	0.991843
Oligodendrocyte	PRMT2	MS	-0.613142	1.12559	0.581739	-0.550846	0.991843
Oligodendrocyte	THAP2	MS	-0.999	2.82961	0.58175	-0.550831	0.991843
Oligodendrocyte	VPS53	PD	0.297857	1.12458	0.581777	0.550791	0.991843
Oligodendrocyte	TMEM81	SZ	0.314965	0.506544	0.581801	0.550756	0.991843
Oligodendrocyte	UGDH	MS	-0.408881	1.10478	0.58182	-0.550729	0.991843
Oligodendrocyte	VPS50	MS	0.999	NA	0.581807	0.550747	0.991843
Oligodendrocyte	GLMP	AD	0.195543	0.510914	0.58196	0.550524	0.991843
Oligodendrocyte	LINC00886	BD	0.249584	0.456349	0.581903	0.550607	0.991843
Oligodendrocyte	HACD2	MD	0.800816	1.67471	0.581938	0.550556	0.991843
Oligodendrocyte	AC092100.1	MD	-0.829963	5.11788	0.581959	-0.550526	0.991843
Oligodendrocyte	ABCA2	AD	0.226711	0.444586	0.58194	0.550553	0.991843
Oligodendrocyte	PEX5	MD	0.410996	0.564158	0.581873	0.550651	0.991843
Oligodendrocyte	ZCCHC8	AD	-0.106015	0.224813	0.581893	-0.550621	0.991843
Oligodendrocyte	ZSWIM1	MS	-0.225955	0.469649	0.581937	-0.550557	0.991843
Oligodendrocyte	RPE	BD	-0.995236	2.71469	0.581984	-0.550489	0.991843
Oligodendrocyte	USP37	PD	0.999	3.10396	0.582051	0.550392	0.991843
Oligodendrocyte	ATP13A3	MS	-0.949452	NA	0.582096	-0.550325	0.991843
Oligodendrocyte	UBA3	MD	-0.463823	1.34268	0.58206	-0.550379	0.991843
Oligodendrocyte	POLD2	PD	0.999	4.46894	0.582142	0.550258	0.991843
Oligodendrocyte	MED22	PD	0.331655	0.805984	0.58208	0.550349	0.991843
Oligodendrocyte	BAHD1	SZ	0.585397	1.70994	0.58213	0.550276	0.991843
Oligodendrocyte	BRD7	AD	0.315499	0.829958	0.582035	0.550414	0.991843
Oligodendrocyte	STIM2	AD	0.411307	0.784377	0.582227	0.550134	0.991843
Oligodendrocyte	PARG	SZ	0.389168	0.910302	0.582262	0.550084	0.991843
Oligodendrocyte	AC093227.1	PD	0.944282	3.59531	0.582273	0.550068	0.991843
Oligodendrocyte	SLC45A2	SZ	0.210832	0.482384	0.58231	0.550013	0.991843
Oligodendrocyte	NUFIP1	AD	-0.551025	0.897135	0.582336	-0.549976	0.991843
Oligodendrocyte	FADD	MD	-0.301818	0.429516	0.582367	-0.549931	0.991843
Oligodendrocyte	AC003006.1	MS	-0.520808	4.26424	0.582404	-0.549876	0.991843
Oligodendrocyte	B3GNT6	BD	0.86064	NA	0.58241	0.549868	0.991843
Oligodendrocyte	C19orf73	BD	0.227686	0.56493	0.582455	0.549803	0.991843
Oligodendrocyte	CHMP2B	SZ	0.733591	1.82568	0.582459	0.549796	0.991843
Oligodendrocyte	TPD52	AD	-0.393268	0.675078	0.582463	-0.54979	0.991843
Oligodendrocyte	MYEF2	PD	-0.290267	2.29325	0.58247	-0.54978	0.991843
Oligodendrocyte	MIF4GD	MD	-0.291602	0.784446	0.582472	-0.549777	0.991843
Oligodendrocyte	KCNH1	AD	0.524933	0.829933	0.582544	0.549672	0.991843
Oligodendrocyte	ORC2	BD	0.841825	2.62361	0.582599	0.549593	0.991843
Oligodendrocyte	GAK	PD	0.470455	3.76332	0.582485	0.549758	0.991843
Oligodendrocyte	ABCE1	AD	-0.593909	1.96034	0.582623	-0.549558	0.991843
Oligodendrocyte	AC091826.2	SZ	0.464565	0.836225	0.582595	0.549599	0.991843
Oligodendrocyte	CHN2	MD	-0.178036	0.425437	0.582617	-0.549566	0.991843
Oligodendrocyte	CCDC171	BD	0.476472	1.0863	0.582526	0.549698	0.991843
Oligodendrocyte	CIAPIN1	SZ	0.240732	0.399968	0.582583	0.549616	0.991843
Oligodendrocyte	EIF3C	AD	0.821462	NA	0.582529	0.549694	0.991843
Oligodendrocyte	CHEK2	AD	-0.999	3.55437	0.582538	-0.549681	0.991843
Oligodendrocyte	AL139412.1	MD	0.327701	0.631913	0.582798	0.549302	0.991843
Oligodendrocyte	BCL9	MD	-0.433564	1.1204	0.582733	-0.549397	0.991843
Oligodendrocyte	APBB3	MD	-0.416022	NA	0.582786	-0.549319	0.991843
Oligodendrocyte	GDI2	PD	-0.316326	0.662906	0.582652	-0.549515	0.991843
Oligodendrocyte	CCDC38	MS	-0.47954	1.27662	0.582725	-0.549409	0.991843
Oligodendrocyte	RAD51C	PD	-0.664246	1.01406	0.582662	-0.5495	0.991843
Oligodendrocyte	CRLS1	SZ	-0.491087	2.83129	0.582763	-0.549353	0.991843
Oligodendrocyte	KYAT3	MS	0.985011	1.85887	0.582871	0.549196	0.991843
Oligodendrocyte	PARP1	MS	-0.369113	0.644778	0.582912	-0.549137	0.991843
Oligodendrocyte	SFT2D2	MS	0.468884	0.692365	0.582946	0.549086	0.991843
Oligodendrocyte	KDM1A	MD	-0.555742	1.02209	0.582932	-0.549107	0.991843
Oligodendrocyte	LINC01356	AD	0.615503	NA	0.582903	0.549149	0.991843
Oligodendrocyte	PIP5K1A	AD	0.998153	NA	0.582928	0.549112	0.991843
Oligodendrocyte	THADA	BD	-0.258955	0.688766	0.582972	-0.549049	0.991843
Oligodendrocyte	HNRNPA3	SZ	0.303253	0.781949	0.583008	0.548996	0.991843
Oligodendrocyte	RSPH9	SZ	-0.31983	0.751017	0.582965	-0.54906	0.991843
Oligodendrocyte	ZHX1-C8orf76	SZ	-0.379277	0.689261	0.582895	-0.549161	0.991843
Oligodendrocyte	EXD3	PD	-0.270632	0.700907	0.583012	-0.54899	0.991843
Oligodendrocyte	MLYCD	MS	0.48414	0.900946	0.582993	0.549018	0.991843
Oligodendrocyte	MCRIP1	AD	0.43584	0.457858	0.582888	0.549172	0.991843
Oligodendrocyte	PTPN2	AD	-0.475631	0.827571	0.582851	-0.549226	0.991843
Oligodendrocyte	GTF3A	MS	0.271498	0.709304	0.583025	0.548971	0.991843
Oligodendrocyte	TEKT3	MD	0.316433	0.753639	0.583022	0.548975	0.991843
Oligodendrocyte	SDHAF1	MS	-0.29487	0.700231	0.583076	-0.548897	0.991843
Oligodendrocyte	ARHGAP5	BD	-0.200716	0.498301	0.583083	-0.548887	0.991843
Oligodendrocyte	AVEN	AD	-0.182645	0.448286	0.583106	-0.548854	0.991843
Oligodendrocyte	ZNF444	PD	-0.765282	1.16748	0.583091	-0.548875	0.991843
Oligodendrocyte	AC104151.1	AD	-0.34356	1.01596	0.583111	-0.548846	0.991843
Excitatory Neuron	IGLV10-54	BD	0.367392	0.606861	0.591591	0.536532	0.991846
Microglia	CCDC91	SZ	-0.567657	0.947766	0.551964	-0.594819	0.991847
Microglia	ABCC4	MD	-0.346193	0.841956	0.551939	-0.594857	0.991847
Microglia	TVP23B	SZ	0.644154	1.84945	0.551958	0.594828	0.991847
Endothelial	TMTC1	BD	-0.806535	2.64232	0.561578	-0.5805	0.991853
Endothelial	SNX1	MD	-0.509572	1.30789	0.561573	-0.580507	0.991853
Endothelial	C16orf74	MD	0.312177	0.625936	0.56152	0.580586	0.991853
Endothelial	TRIP10	MS	-0.381327	0.886135	0.561563	-0.580522	0.991853
OPC	PIP5KL1	SZ	0.523197	0.718515	0.55972	0.583258	0.991857
OPC	ZNF423	PD	0.984641	NA	0.559734	0.583237	0.991857
OPC	MROH9	MS	0.877253	1.38453	0.559818	0.583111	0.991857
OPC	SUSD5	BD	0.999	12.7347	0.559883	0.583015	0.991857
OPC	GBE1	MD	-0.694012	1.50813	0.559916	-0.582966	0.991857
OPC	ADGRA2	BD	-0.278217	0.769022	0.559911	-0.582974	0.991857
OPC	FRMPD1	SZ	0.318111	0.424837	0.559893	0.583	0.991857
OPC	CLEC12A	MS	0.213557	0.532905	0.559932	0.582943	0.991857
OPC	RORA	MD	0.241694	0.41026	0.559821	0.583107	0.991857
OPC	TNRC6A	MS	0.814223	2.32574	0.559905	0.582982	0.991857
OPC	RBBP6	AD	0.660713	1.51758	0.559816	0.583115	0.991857
OPC	SLC25A39	MS	0.445496	0.767941	0.559915	0.582968	0.991857
Inhibitory Neuron	R3HCC1L	MD	0.247525	0.537798	0.592128	0.535756	0.991861
Astrocyte	AL645608.6	BD	-0.999	2.69325	0.558212	-0.585499	0.991867
Endothelial	PARP6	MD	0.967322	3.69152	0.56161	0.580452	0.991872
OPC	FZD10	BD	-0.721603	1.40771	0.559964	-0.582894	0.991872
OPC	C6orf89	PD	0.999	2.87003	0.559983	0.582866	0.991872
Pericyte	NR5A2	PD	-0.999	NA	0.429936	-0.789301	0.991885
Pericyte	APTR	SZ	0.402208	0.61384	0.429967	0.789248	0.991885
Pericyte	TRIM66	MS	-0.636273	1.0948	0.429962	-0.789257	0.991885
Inhibitory Neuron	AC093155.3	MS	0.184173	1.11813	0.592225	0.535615	0.991892
Inhibitory Neuron	LMOD1	AD	-0.390181	0.727338	0.592214	-0.53563	0.991892
Inhibitory Neuron	SP4	AD	0.339805	0.62728	0.592214	0.53563	0.991892
Inhibitory Neuron	RFPL1	MD	-0.493695	0.949299	0.592171	-0.535692	0.991892
Inhibitory Neuron	RNPS1	PD	-0.485137	0.658782	0.592297	-0.535511	0.991892
Inhibitory Neuron	BBS4	BD	0.962536	NA	0.592302	0.535502	0.991892
Inhibitory Neuron	AGAP6	SZ	0.789042	1.18644	0.592321	0.535475	0.991892
Inhibitory Neuron	NPIPB13	SZ	-0.299381	0.550331	0.592331	-0.535462	0.991892
Inhibitory Neuron	IRF2BPL	AD	-0.317196	0.557728	0.592349	-0.535436	0.991892
Inhibitory Neuron	SCFD1	MS	0.998745	NA	0.592357	0.535423	0.991892
Inhibitory Neuron	LINC00886	MD	-0.216841	0.543682	0.592433	-0.535313	0.991892
Inhibitory Neuron	TSC22D2	SZ	0.211793	0.784449	0.59245	0.535289	0.991892
Inhibitory Neuron	LARP4B	AD	-0.258742	0.847594	0.592427	-0.535322	0.991892
Inhibitory Neuron	GDPD4	MD	0.484456	0.997199	0.592405	0.535355	0.991892
Inhibitory Neuron	EIF2S1	PD	0.889573	1.71412	0.592442	0.535301	0.991892
Inhibitory Neuron	BCL2L2-PABPN1	SZ	-0.210982	0.562389	0.592413	-0.535343	0.991892
Inhibitory Neuron	AC005523.1	SZ	-0.151571	0.355453	0.592396	-0.535368	0.991892
Astrocyte	POU6F2	PD	-0.999	NA	0.558263	-0.585424	0.9919
Astrocyte	GNB4	AD	-0.368949	0.614509	0.558306	-0.58536	0.9919
Astrocyte	AL359715.2	SZ	0.366414	0.741555	0.558311	0.585351	0.9919
Astrocyte	PRR29	MD	0.999	2.47685	0.558301	0.585367	0.9919
Inhibitory Neuron	DNM3	PD	0.483689	0.763178	0.59251	0.535203	0.991906
Inhibitory Neuron	CXXC4	PD	-0.998176	1.43938	0.592557	-0.535134	0.991906
Inhibitory Neuron	IQGAP2	MD	0.331036	0.902752	0.59251	0.535202	0.991906
Inhibitory Neuron	AP006295.1	SZ	-0.925381	5.92545	0.592546	-0.535151	0.991906
Inhibitory Neuron	DYNC1H1	AD	0.289131	0.512055	0.592516	0.535194	0.991906
Inhibitory Neuron	G2E3	AD	0.998713	1.90883	0.592574	0.53511	0.991906
Inhibitory Neuron	AC092546.1	MD	0.487679	0.659951	0.592674	0.534965	0.991906
Inhibitory Neuron	ZNF292	SZ	0.998177	NA	0.592742	0.534867	0.991906
Inhibitory Neuron	AC105052.3	AD	-0.335744	0.913472	0.592731	-0.534883	0.991906
Inhibitory Neuron	AC018523.2	MS	0.859008	1.9691	0.592635	0.535021	0.991906
Inhibitory Neuron	RBBP8	MD	0.999	NA	0.592712	0.53491	0.991906
Inhibitory Neuron	CYB5A	SZ	0.20556	0.435911	0.59272	0.534899	0.991906
Inhibitory Neuron	VPS29	SZ	0.368984	0.910331	0.592757	0.534845	0.991906
Inhibitory Neuron	TFAP2E	AD	-0.993787	0.961805	0.592795	-0.53479	0.991906
Inhibitory Neuron	ACSL3	MS	-0.707223	1.72137	0.592824	-0.534748	0.991906
Inhibitory Neuron	MATK	BD	0.453677	1.18257	0.59283	0.53474	0.991906
Inhibitory Neuron	B3GALT6	PD	-0.671625	1.4734	0.592843	-0.534721	0.991906
Inhibitory Neuron	GRB14	AD	-0.281567	1.55104	0.592878	-0.53467	0.991906
Inhibitory Neuron	GRXCR2	SZ	0.760943	1.24181	0.592883	0.534662	0.991906
Inhibitory Neuron	WNT16	SZ	0.263974	0.532822	0.592872	0.534678	0.991906
Inhibitory Neuron	FGD3	MD	-0.998894	NA	0.592892	-0.53465	0.991906
Inhibitory Neuron	NUDT2	SZ	0.158693	0.306676	0.592906	0.534629	0.991906
Inhibitory Neuron	PWRN4	AD	-0.537986	0.778585	0.59286	-0.534695	0.991906
Inhibitory Neuron	PLA2G10	PD	0.999	NA	0.592871	0.53468	0.991906
Inhibitory Neuron	NOL4L	PD	-0.626333	1.24132	0.592908	-0.534626	0.991906
Inhibitory Neuron	GYS2	MD	0.196337	0.56828	0.592926	0.534601	0.991906
Inhibitory Neuron	AL136295.3	MD	0.884176	2.4937	0.592956	0.534558	0.991906
Inhibitory Neuron	SYT16	SZ	0.168235	0.475521	0.59296	0.534552	0.991906
Excitatory Neuron	AL020994.2	AD	0.839673	1.18528	0.59168	0.536403	0.991916
Excitatory Neuron	LINC00299	BD	-0.242411	0.426379	0.591735	-0.536323	0.991916
Excitatory Neuron	DUX4	MD	-0.958965	7.32591	0.591706	-0.536365	0.991916
Excitatory Neuron	HTR4	MD	0.592074	0.957411	0.591738	0.536319	0.991916
Excitatory Neuron	USP5	AD	0.2982	0.684647	0.591702	0.536371	0.991916
Excitatory Neuron	CLPTM1	MS	-0.999	2.81415	0.591743	-0.536312	0.991916
Excitatory Neuron	ZNF280B	MS	0.234164	0.556258	0.591745	0.53631	0.991916
Astrocyte	YTHDF2	SZ	-0.405944	0.965948	0.558374	-0.585258	0.991931
Astrocyte	PLPP6	PD	0.999	2.75645	0.558351	0.585292	0.991931
Astrocyte	GACAT3	PD	-0.98714	NA	0.558489	-0.585087	0.991931
Astrocyte	2007-03-01	MD	0.568036	0.889231	0.558491	0.585084	0.991931
Astrocyte	PCYT1A	AD	-0.349188	0.626065	0.558421	-0.585189	0.991931
Astrocyte	RNF38	MS	0.729298	0.77684	0.558452	0.585142	0.991931
Astrocyte	UBE2Q2L	AD	0.913954	NA	0.558427	0.585179	0.991931
Astrocyte	ZNF629	MD	0.306101	0.642809	0.558454	0.585139	0.991931
Inhibitory Neuron	LAT	MD	0.999	2.62838	0.592995	0.534501	0.991935
OPC	AC021752.1	BD	0.999	7.09715	0.560102	0.58269	0.991936
OPC	LINC02141	AD	0.955138	6.04849	0.560102	0.58269	0.991936
OPC	EDDM13	SZ	0.344239	1.0326	0.560097	0.582697	0.991936
OPC	TRERF1	SZ	0.415846	0.718309	0.560133	0.582644	0.991936
OPC	MIGA1	BD	0.503464	1.06567	0.560187	0.582564	0.991936
OPC	DCP1A	MD	0.248157	1.25044	0.560197	0.582549	0.991936
OPC	ZNF141	MD	-0.417623	0.754025	0.560231	-0.582498	0.991936
OPC	ADCYAP1R1	SZ	-0.477432	1.48832	0.560217	-0.58252	0.991936
OPC	ZNF334	AD	0.999	4.235	0.560232	0.582497	0.991936
OPC	CCNE2	SZ	0.40313	1.10331	0.560256	0.582461	0.991936
OPC	HSDL1	BD	0.558002	1.13594	0.56024	0.582486	0.991936
Astrocyte	FBXO4	SZ	0.801756	3.78371	0.558515	0.585049	0.991938
Excitatory Neuron	CYTOR	BD	0.44333	1.80468	0.591793	0.53624	0.991939
Excitatory Neuron	AC092720.1	SZ	0.999	3.86535	0.591801	0.536227	0.991939
Excitatory Neuron	HID1	BD	-0.378093	0.549905	0.591806	-0.536221	0.991939
Astrocyte	LRP3	BD	-0.273551	0.500341	0.558538	-0.585014	0.991943
Astrocyte	CYS1	BD	-0.715661	2.16571	0.558679	-0.584805	0.991957
Astrocyte	CD302	MD	0.808426	1.4564	0.558767	0.584674	0.991957
Astrocyte	CDKN2AIP	SZ	-0.25661	0.548906	0.55872	-0.584743	0.991957
Astrocyte	FGFR3	SZ	0.241361	0.472614	0.558644	0.584856	0.991957
Astrocyte	AP5Z1	SZ	0.998841	NA	0.558651	0.584846	0.991957
Astrocyte	UBAP1	SZ	0.242111	0.38092	0.558715	0.584751	0.991957
Astrocyte	ELP4	MS	0.464281	0.70618	0.558761	0.584682	0.991957
Astrocyte	QSER1	PD	0.622319	1.03684	0.558786	0.584646	0.991957
Astrocyte	EP400	PD	-0.784803	1.95024	0.558745	-0.584707	0.991957
Astrocyte	ARID3B	MS	-0.566019	2.23602	0.558711	-0.584757	0.991957
Astrocyte	ZNF784	BD	0.943024	2.58927	0.55877	0.584669	0.991957
Astrocyte	TMEM209	AD	-0.205893	0.415361	0.558861	-0.584535	0.991957
Astrocyte	IFT57	MD	0.384857	0.537343	0.558889	0.584493	0.991957
Astrocyte	PLRG1	AD	0.409712	0.543064	0.55888	0.584506	0.991957
Astrocyte	SSBP2	MD	0.33196	0.927167	0.558876	0.584512	0.991957
Astrocyte	SKIDA1	MS	0.772925	0.885198	0.558872	0.584518	0.991957
Astrocyte	SDCBP2	PD	-0.845952	1.47464	0.55889	-0.584491	0.991957
OPC	PCBD2	MD	-0.315999	0.57787	0.560327	-0.582356	0.99196
OPC	NELFCD	PD	-0.998544	NA	0.560314	-0.582375	0.99196
OPC	ADCY3	PD	0.651598	0.888456	0.560539	0.582041	0.99196
OPC	RSAD2	AD	-0.274065	0.396851	0.560422	-0.582215	0.99196
OPC	JADE1	AD	0.392797	0.838682	0.560427	0.582207	0.99196
OPC	SRF	AD	0.999	NA	0.560497	0.582103	0.99196
OPC	PLIN2	MD	0.266878	0.630914	0.560384	0.582271	0.99196
OPC	FAM186B	PD	0.33128	0.810507	0.560571	0.581993	0.99196
OPC	AC023790.2	MD	0.170249	0.345485	0.560554	0.582019	0.99196
OPC	KSR2	MD	-0.274569	0.508331	0.560455	-0.582166	0.99196
OPC	DHRS4	SZ	0.26207	0.778709	0.560498	0.582103	0.99196
OPC	CACNG4	MD	0.587975	1.47885	0.560479	0.58213	0.99196
OPC	ARFGEF2	SZ	-0.227546	0.389673	0.560419	-0.58222	0.99196
OPC	PRODH	PD	0.999	4.15266	0.560562	0.582006	0.99196
Endothelial	ARVCF	SZ	-0.232501	0.420196	0.561684	-0.580342	0.991965
Endothelial	EBF2	MS	-0.944357	3.47198	0.561706	-0.580309	0.991966
Endothelial	CCDC38	BD	0.999	2.46765	0.561728	0.580277	0.991967
OPC	ERI1	AD	0.95453	2.57558	0.560599	0.581953	0.991971
Endothelial	FGF2	MS	0.578785	1.4951	0.561775	0.580207	0.991974
Endothelial	TRIP4	MS	0.658039	1.71481	0.561772	0.580212	0.991974
Astrocyte	PBX3	MS	-0.869512	NA	0.558962	-0.584383	0.991978
Astrocyte	AC010198.1	MD	-0.295979	0.643161	0.558935	-0.584424	0.991978
Astrocyte	ZNF382	MS	-0.700576	0.947046	0.558955	-0.584395	0.991978
Inhibitory Neuron	RGS16	AD	0.363613	0.763787	0.593039	0.534437	0.991979
Pericyte	OGG1	MD	0.650693	2.03849	0.430181	0.788881	0.991984
Pericyte	ABTB2	SZ	-0.982893	1.47559	0.430252	-0.78876	0.991984
Pericyte	RABEP2	PD	-0.845524	NA	0.430292	-0.788692	0.991984
Pericyte	AC021683.2	PD	0.522981	0.773413	0.430176	0.78889	0.991984
Pericyte	ARL5C	MD	-0.953348	1.94085	0.430225	-0.788807	0.991984
Pericyte	ADAMTS10	SZ	0.8454	1.07381	0.430147	0.78894	0.991984
Pericyte	AP003096.1	SZ	0.608273	0.911926	0.430304	0.788672	0.991984
Pericyte	LIMA1	PD	-0.431832	0.5701	0.430316	-0.788651	0.991984
Pericyte	PYY	MD	-0.99889	0.953341	0.430353	-0.788587	0.991984
Pericyte	IL1R1	PD	-0.660182	0.711641	0.430376	-0.788548	0.991984
Pericyte	ZBTB7C	BD	-0.999	3.80798	0.43038	-0.788541	0.991984
Microglia	AC002310.4	MD	-0.945073	NA	0.552092	-0.594628	0.991987
Microglia	AC025283.2	MD	-0.298525	1.03914	0.552139	-0.594558	0.991987
Microglia	CSRNP1	AD	0.267067	0.563022	0.552172	0.594508	0.991987
Microglia	NPLOC4	AD	-0.229429	0.419392	0.552163	-0.594523	0.991987
Microglia	HMGN1	AD	-0.469291	1.55976	0.552164	-0.59452	0.991987
Endothelial	GDPD4	BD	0.432678	1.26714	0.561812	0.580152	0.992002
Astrocyte	SLC30A1	PD	0.428553	1.49013	0.558999	0.584329	0.992008
Excitatory Neuron	MCOLN3	AD	0.553482	0.593918	0.591929	0.536043	0.992011
Excitatory Neuron	SLC4A1AP	BD	0.743313	1.29651	0.591896	0.536091	0.992011
Excitatory Neuron	AC093323.1	MS	-0.997779	0.809079	0.591921	-0.536055	0.992011
Excitatory Neuron	SUB1	MS	0.999	NA	0.591868	0.536131	0.992011
Excitatory Neuron	THEMIS	BD	-0.999	6.16455	0.59191	-0.53607	0.992011
OPC	TAF1C	MS	-0.444665	0.578045	0.560653	-0.581872	0.992013
OPC	ZNF346	MD	-0.647302	0.756791	0.560666	-0.581853	0.992013
OPC	FAM182B	SZ	-0.550165	0.861573	0.560718	-0.581775	0.992021
OPC	KLF3	SZ	-0.337738	0.591297	0.560757	-0.581718	0.992021
OPC	KPNA6	PD	0.597212	1.97319	0.560864	0.581559	0.992021
OPC	AC016933.1	MD	0.479021	0.710613	0.560907	0.581494	0.992021
OPC	CDK5RAP3	AD	0.711899	1.82614	0.560921	0.581474	0.992021
OPC	ZSWIM3	MS	0.389818	0.604241	0.560926	0.581467	0.992021
OPC	SOX12	BD	0.819592	1.79657	0.560822	0.581622	0.992021
OPC	CEP76	SZ	0.290785	0.530019	0.561001	0.581356	0.992021
OPC	NFIX	MD	-0.225734	0.477291	0.561001	-0.581355	0.992021
OPC	AC090241.3	MS	0.800272	2.00603	0.561064	0.581261	0.992021
OPC	ACTN2	AD	-0.822955	1.74501	0.56111	-0.581193	0.992021
OPC	FRG1	MD	0.302346	0.648405	0.561176	0.581095	0.992021
OPC	SMYD3	PD	-0.699029	1.69895	0.561446	-0.580695	0.992021
OPC	GGPS1	BD	-0.999	NA	0.561294	-0.580921	0.992021
OPC	AC093151.3	MD	-0.212291	0.416311	0.561496	-0.580622	0.992021
OPC	ACYP2	MS	0.39596	0.674642	0.561241	0.581	0.992021
OPC	SOS1	AD	0.564668	1.29411	0.561449	0.58069	0.992021
OPC	SSUH2	BD	-0.487122	1.77376	0.561436	-0.58071	0.992021
OPC	GPBP1	SZ	0.120757	0.705418	0.561264	0.580965	0.992021
OPC	ZBTB2	MD	0.156043	0.29338	0.561475	0.580653	0.992021
OPC	PLAT	MD	-0.292355	0.688381	0.561343	-0.580848	0.992021
OPC	WDYHV1	SZ	-0.161344	0.338446	0.561379	-0.580794	0.992021
OPC	KHDRBS3	AD	0.389953	1.24199	0.561457	0.580678	0.992021
OPC	SPIN1	AD	0.26655	0.523747	0.561588	0.580485	0.992021
OPC	ZNF510	AD	0.829559	1.38665	0.561524	0.58058	0.992021
OPC	RNF121	MS	-0.278292	0.494173	0.561541	-0.580554	0.992021
OPC	CUL5	MD	0.681525	0.961814	0.561494	0.580624	0.992021
OPC	NIPA2	AD	-0.328384	0.684522	0.56138	-0.580793	0.992021
OPC	AP1G1	SZ	-0.958489	NA	0.561258	-0.580974	0.992021
OPC	PRPSAP2	PD	-0.999	1.49374	0.561314	-0.58089	0.992021
OPC	MEIOC	BD	-0.289107	0.634096	0.561214	-0.581039	0.992021
OPC	AC027601.3	MD	0.215067	0.418608	0.561362	0.58082	0.992021
OPC	STARD6	MS	-0.542389	1.48157	0.561573	-0.580506	0.992021
OPC	LINC01924	AD	-0.840077	0.679943	0.561231	-0.581014	0.992021
OPC	TBC1D17	MD	-0.886754	4.63011	0.561301	-0.58091	0.992021
OPC	ZNF850	SZ	0.396359	0.875204	0.561335	0.58086	0.992021
OPC	DIDO1	PD	0.811625	2.29092	0.561559	0.580528	0.992021
OPC	AL035252.3	MD	-0.896842	2.50088	0.561433	-0.580714	0.992021
OPC	CLPB	PD	-0.587766	1.38931	0.561643	-0.580403	0.992021
OPC	TMEM123	PD	-0.943639	NA	0.561685	-0.58034	0.992021
OPC	TJP1	SZ	-0.477018	2.80755	0.561648	-0.580395	0.992021
OPC	HEATR6	SZ	0.999	NA	0.561666	0.580369	0.992021
OPC	KIRREL1	MD	0.513643	1.51202	0.561793	0.58018	0.992021
OPC	CC2D2A	BD	0.239155	0.504437	0.561693	0.580328	0.992021
OPC	MED23	AD	-0.403751	0.884645	0.561794	-0.580179	0.992021
OPC	AC090114.2	BD	-0.29277	0.632227	0.561697	-0.580323	0.992021
OPC	FOXK1	BD	0.433429	1.20093	0.561766	0.580221	0.992021
OPC	ARHGAP21	MD	-0.405689	1.00424	0.561785	-0.580192	0.992021
OPC	PNN	PD	-0.972712	3.63073	0.561753	-0.580239	0.992021
OPC	SMYD4	BD	0.22235	0.423492	0.561694	0.580328	0.992021
OPC	CCDC28B	MD	-0.546893	1.37888	0.561837	-0.580115	0.992021
OPC	SMAGP	MD	-0.482654	1.21372	0.561875	-0.580058	0.992021
OPC	APPBP2	MS	-0.998588	2.82117	0.561872	-0.580063	0.992021
OPC	RSBN1	SZ	0.900108	NA	0.561967	0.579922	0.992021
OPC	ACMSD	MS	-0.527687	0.918788	0.561937	-0.579967	0.992021
OPC	CYFIP1	PD	-0.602125	1.10373	0.561902	-0.580019	0.992021
OPC	ORMDL1	AD	-0.838894	2.6456	0.56201	-0.579859	0.992021
OPC	ZNF354B	AD	0.628327	0.975563	0.562054	0.579793	0.992021
OPC	LINC00271	PD	0.952701	1.4516	0.562096	0.579731	0.992021
OPC	CDC40	AD	-0.183622	0.581932	0.562134	-0.579675	0.992021
OPC	GRID1	SZ	0.860754	3.68676	0.562107	0.579715	0.992021
OPC	AEBP2	BD	0.999	2.45485	0.562096	0.579731	0.992021
OPC	LINC02341	BD	0.999	5.7474	0.562123	0.579691	0.992021
OPC	MOK	MS	-0.250167	0.372433	0.562011	-0.579857	0.992021
OPC	CNEP1R1	BD	-0.610707	1.60807	0.562039	-0.579815	0.992021
OPC	ZMYND15	MS	0.999	1.96302	0.562011	0.579857	0.992021
OPC	AC090360.1	PD	0.823632	2.63272	0.562105	0.579718	0.992021
OPC	SAMM50	AD	-0.347592	0.902716	0.562091	-0.579738	0.992021
OPC	ENTPD7	AD	0.700626	1.19664	0.562156	0.579642	0.992022
OPC	AC107068.1	BD	-0.597251	1.68698	0.562201	-0.579575	0.992022
OPC	ZNF599	PD	0.584389	1.23043	0.562223	0.579542	0.992022
OPC	TXLNA	PD	0.609525	1.10813	0.562259	0.579489	0.992022
OPC	TLCD1	AD	-0.577753	1.65018	0.56228	-0.579458	0.992022
OPC	NOX4	MS	0.269295	0.739616	0.562311	0.579412	0.992022
OPC	ZNF778	BD	-0.375106	0.55167	0.562314	-0.579407	0.992022
OPC	COX11	AD	-0.698966	1.73629	0.562335	-0.579377	0.992022
OPC	EIF3CL	MD	-0.414546	1.15089	0.56239	-0.579295	0.992022
OPC	SETD5	SZ	-0.240279	0.583903	0.562429	-0.579237	0.992022
OPC	ZNF620	BD	0.538974	3.18123	0.562455	0.579198	0.992022
OPC	AARS2	BD	-0.693321	3.10393	0.562454	-0.5792	0.992022
OPC	PLPPR2	PD	-0.883425	2.31759	0.562454	-0.5792	0.992022
OPC	TRPS1	MS	-0.999	3.53647	0.562485	-0.579155	0.992022
OPC	ZNF283	MD	0.394104	0.688197	0.562496	0.579138	0.992022
OPC	GCAT	SZ	0.998894	1.84359	0.562501	0.579131	0.992022
OPC	DHX32	AD	0.463039	1.22713	0.562536	0.579079	0.992022
OPC	PDHX	MS	0.383063	0.655378	0.56256	0.579043	0.992022
OPC	TSKU	MD	-0.458362	1.02569	0.562565	-0.579036	0.992022
OPC	AL355001.2	AD	0.388834	1.00981	0.562535	0.57908	0.992022
Pericyte	CYP2D6	PD	0.681611	1.61781	0.430433	0.78845	0.992029
OPC	TMEM131	SZ	-0.531442	0.746692	0.562658	-0.578898	0.992032
OPC	THRB	MD	-0.205296	0.410005	0.562644	-0.578918	0.992032
OPC	ATXN2L	MD	0.554191	1.77344	0.562658	0.578898	0.992032
OPC	LINC02615	SZ	-0.235449	0.399541	0.562691	-0.578849	0.992032
OPC	SPDYE2	BD	0.999	3.07421	0.562699	0.578837	0.992032
OPC	SNX25	MD	0.261964	0.453882	0.562733	0.578787	0.992032
OPC	ZFYVE28	PD	0.352828	0.803874	0.562805	0.578681	0.992032
OPC	DIAPH3	MD	-0.695222	0.674681	0.562823	-0.578654	0.992032
OPC	RASA2	AD	0.336085	0.952082	0.562885	0.578561	0.992032
OPC	SLC35A4	SZ	0.951651	NA	0.562894	0.578549	0.992032
OPC	SLC25A27	PD	0.159034	0.270195	0.562872	0.578581	0.992032
OPC	AFDN-DT	MD	0.334031	0.901596	0.562903	0.578535	0.992032
OPC	KRT8	SZ	-0.307899	0.655428	0.562914	-0.578519	0.992032
OPC	PRH1	SZ	0.314887	0.554283	0.562878	0.578573	0.992032
OPC	MINAR1	BD	-0.565449	1.09935	0.562915	-0.578517	0.992032
OPC	RPRD1A	MD	-0.233443	0.432283	0.562888	-0.578557	0.992032
Inhibitory Neuron	POLR3B	MS	0.442171	1.08445	0.593094	0.534358	0.99204
Excitatory Neuron	GMIP	MS	0.998247	3.83009	0.591963	0.535994	0.99204
Oligodendrocyte	LSMEM1	BD	-0.613047	0.67508	0.583284	-0.548595	0.992061
Oligodendrocyte	PSD3	SZ	0.163576	0.317667	0.583293	0.548581	0.992061
Oligodendrocyte	KLF9	BD	-0.999	NA	0.583304	-0.548565	0.992061
Endothelial	CD34	PD	-0.291961	0.470622	0.561886	-0.580042	0.992062
Endothelial	PCNP	MS	0.175077	0.59894	0.561965	0.579925	0.992062
Endothelial	PRMT3	BD	0.392467	0.839498	0.561941	0.57996	0.992062
Endothelial	UQCRC2	BD	0.999	NA	0.561973	0.579914	0.992062
Endothelial	ADORA2B	AD	-0.530473	1.00217	0.561975	-0.57991	0.992062
Endothelial	RELCH	MD	-0.199208	0.362127	0.561933	-0.579973	0.992062
Pericyte	LMNB2	SZ	0.26505	0.347882	0.430482	0.788367	0.992063
OPC	CEP170	MS	0.998795	NA	0.562955	0.578459	0.992064
Excitatory Neuron	CAST	SZ	-0.288379	0.4728	0.591995	-0.535948	0.992067
Endothelial	NCSTN	MS	-0.177339	0.365119	0.562052	-0.579796	0.992095
Endothelial	FNIP2	SZ	0.547069	0.742102	0.562022	0.579841	0.992095
Endothelial	MPG	MS	-0.998893	2.77644	0.56206	-0.579785	0.992095
Endothelial	AC007114.1	PD	-0.272871	0.579662	0.562142	-0.579663	0.992095
Endothelial	ZNF140	SZ	0.624651	1.27171	0.562177	0.579611	0.992095
Endothelial	PNPLA2	MD	0.441337	1.00377	0.56221	0.579563	0.992095
Endothelial	AL049828.1	SZ	-0.289712	0.688569	0.562211	-0.579561	0.992095
Endothelial	AC011509.2	BD	-0.5962	1.41343	0.562251	-0.579502	0.992095
Endothelial	RBM42	SZ	0.451916	0.981076	0.562241	0.579515	0.992095
Endothelial	PMEPA1	AD	-0.504564	0.975439	0.56231	-0.579413	0.992095
Endothelial	LINC01098	MD	0.277284	0.435169	0.562375	0.579318	0.992095
Endothelial	USPL1	SZ	-0.235889	0.550265	0.5624	-0.579281	0.992095
Endothelial	TRAPPC6B	PD	-0.471031	1.5413	0.562396	-0.579286	0.992095
Endothelial	MAPK7	MD	0.874997	2.64254	0.562414	0.579259	0.992095
Endothelial	NIT2	AD	0.999	1.94142	0.562425	0.579243	0.992095
Endothelial	CEP83	SZ	0.512967	0.884024	0.562438	0.579223	0.992095
Endothelial	LINC01208	PD	-0.999	2.51076	0.562476	-0.579167	0.992095
Endothelial	BTG2	BD	0.862967	3.10781	0.562578	0.579016	0.992095
Endothelial	LRRC8C	BD	0.999	4.3023	0.562636	0.578931	0.992095
Endothelial	LCK	SZ	-0.999	2.13524	0.562633	-0.578935	0.992095
Endothelial	TAP1	PD	-0.998894	NA	0.562611	-0.578967	0.992095
Endothelial	AC104964.1	MS	0.957925	2.85753	0.562551	0.579057	0.992095
Endothelial	TEFM	SZ	-0.601631	0.909346	0.56253	-0.579088	0.992095
Endothelial	BORCS6	AD	0.293844	0.771408	0.562641	0.578923	0.992095
Endothelial	ARFGEF2	MD	0.233468	0.382497	0.5626	0.578983	0.992095
Endothelial	TAB1	MD	-0.298296	0.501098	0.562571	-0.579027	0.992095
Endothelial	RTTN	SZ	-0.337699	0.898221	0.562663	-0.57889	0.992095
Endothelial	CELF1	SZ	-0.999	NA	0.562693	-0.578845	0.992095
Endothelial	GBP3	SZ	-0.277665	0.627851	0.562719	-0.578807	0.992095
Endothelial	AL356124.1	AD	-0.743109	1.25633	0.562763	-0.578742	0.992095
Endothelial	AKR1C3	SZ	0.357454	1.02743	0.562756	0.578752	0.992095
Endothelial	MGA	BD	0.651442	1.86613	0.562761	0.578746	0.992095
Endothelial	CCDC97	SZ	-0.57683	0.686694	0.562744	-0.578771	0.992095
Endothelial	ZBTB22	BD	0.439788	0.590349	0.562781	0.578716	0.992095
Endothelial	AC104435.2	MD	-0.497969	0.904528	0.562868	-0.578586	0.992095
Endothelial	FAM172A	PD	-0.999	5.58768	0.562953	-0.578461	0.992095
Endothelial	SCO1	AD	-0.586034	1.08633	0.562867	-0.578589	0.992095
Endothelial	AP2A1	MS	-0.874247	2.37776	0.562945	-0.578473	0.992095
Endothelial	RDH13	PD	0.30357	0.625417	0.56294	0.57848	0.992095
Endothelial	ZNF345	MD	-0.484821	1.03229	0.562932	-0.578492	0.992095
Endothelial	STX16-NPEPL1	MD	0.214378	0.420823	0.562924	0.578504	0.992095
Endothelial	ERO1B	BD	-0.997732	3.622	0.562982	-0.578418	0.992095
Endothelial	TP53I13	BD	0.999	1.59917	0.562996	0.578397	0.992095
Endothelial	C5orf67	SZ	0.485467	0.954515	0.56303	0.578346	0.992095
Endothelial	EXOSC8	MS	0.998335	10.9796	0.563031	0.578345	0.992095
Endothelial	AC016590.1	SZ	0.719618	1.92339	0.563029	0.578348	0.992095
Endothelial	AC004949.1	MD	0.694405	1.36429	0.563038	0.578335	0.992095
Endothelial	MRPL19	AD	0.485847	0.58062	0.563093	0.578254	0.992095
Endothelial	SLC6A6	MD	-0.498962	1.01984	0.563078	-0.578275	0.992095
Endothelial	PLCD3	SZ	0.522961	1.26626	0.563115	0.578221	0.992095
Endothelial	IMPACT	MD	0.244695	0.407832	0.56311	0.578228	0.992095
Endothelial	SHISAL2A	AD	-0.376381	1.21894	0.563154	-0.578163	0.992095
Endothelial	ANGPTL2	MD	-0.204942	0.443505	0.563133	-0.578194	0.992095
Endothelial	LUC7L	MD	0.525671	0.931897	0.563143	0.57818	0.992095
Oligodendrocyte	SLC8B1	MD	-0.268487	0.796567	0.58345	-0.548353	0.992101
Oligodendrocyte	PSME2	MS	0.510869	NA	0.583385	0.548448	0.992101
Oligodendrocyte	C14orf119	MD	-0.277369	0.412228	0.583458	-0.548341	0.992101
Oligodendrocyte	CFAP161	MD	-0.45049	0.671642	0.583421	-0.548395	0.992101
Oligodendrocyte	TP53	MS	-0.327824	0.831453	0.583439	-0.548369	0.992101
Oligodendrocyte	SMC1B	PD	-0.424725	0.972668	0.58339	-0.54844	0.992101
OPC	OR2L5	MD	-0.302433	0.778321	0.563016	-0.578368	0.992104
OPC	PNKP	PD	-0.477961	0.948086	0.563021	-0.57836	0.992104
OPC	SNRNP35	MS	0.331019	0.530616	0.563042	0.578329	0.992104
Microglia	TRIP11	SZ	0.142266	1.29235	0.552269	0.594363	0.992114
Inhibitory Neuron	AC138696.1	SZ	0.459403	0.922921	0.593158	0.534265	0.992118
OPC	AQP5	MD	-0.74636	1.84678	0.563082	-0.578269	0.992138
Astrocyte	IFNAR1	BD	0.999	NA	0.559117	0.584154	0.992144
Astrocyte	EMID1	BD	0.576448	NA	0.559107	0.584169	0.992144
Microglia	CHORDC1	MS	0.44211	1.33631	0.55232	0.594287	0.992148
Microglia	RMND1	AD	-0.999	2.55893	0.552346	-0.594248	0.992148
Microglia	SFPQ	BD	-0.999	NA	0.552445	-0.594101	0.992148
Microglia	METAP1D	BD	0.409327	1.17325	0.552409	0.594154	0.992148
Microglia	PROSER3	MD	0.168485	0.456906	0.552398	0.594171	0.992148
Microglia	TNFSF14	SZ	-0.971644	1.81986	0.552436	-0.594113	0.992148
Endothelial	NR2C1	SZ	-0.280123	0.379146	0.563234	-0.578044	0.992148
Endothelial	ADAM10	SZ	-0.164873	0.288776	0.56324	-0.578035	0.992148
Endothelial	ARHGAP25	MS	0.99846	2.87479	0.563268	0.577995	0.992148
Endothelial	SREK1	AD	0.876146	6.02631	0.563324	0.577911	0.992148
Endothelial	GGPS1	BD	-0.951554	NA	0.563437	-0.577744	0.992148
Endothelial	SLMAP	SZ	-0.505548	0.934144	0.563472	-0.577692	0.992148
Endothelial	TADA2B	MS	-0.459242	1.25617	0.563537	-0.577596	0.992148
Endothelial	LYN	MD	0.247678	0.485757	0.563478	0.577684	0.992148
Endothelial	LACTB2	AD	0.826957	1.49947	0.563518	0.577624	0.992148
Endothelial	TGFBR1	PD	-0.956599	2.82846	0.563534	-0.577601	0.992148
Endothelial	SMC2	BD	-0.448692	1.26643	0.563532	-0.577604	0.992148
Endothelial	PSME1	MS	-0.883392	NA	0.563513	-0.577632	0.992148
Endothelial	TIGD7	MS	0.999	4.20549	0.56357	0.577547	0.992148
Endothelial	JTB	PD	-0.763596	NA	0.563998	-0.576914	0.992148
Endothelial	FO393419.2	SZ	-0.448444	1.70917	0.563707	-0.577344	0.992148
Endothelial	CYB561D1	AD	0.225803	0.456833	0.564078	0.576795	0.992148
Endothelial	YBX1	AD	-0.219245	0.960241	0.563895	-0.577065	0.992148
Endothelial	FOSL2	PD	0.933871	1.60394	0.56402	0.57688	0.992148
Endothelial	CMPK2	AD	0.840038	1.61995	0.564004	0.576905	0.992148
Endothelial	AC092042.3	MS	-0.535098	8.87219	0.563607	-0.577492	0.992148
Endothelial	NAAA	MD	0.680075	0.806135	0.56388	0.577088	0.992148
Endothelial	GALNT10	PD	0.402374	1.07828	0.564079	0.576794	0.992148
Endothelial	2006-03-01	AD	0.249241	0.619428	0.563676	0.577391	0.992148
Endothelial	MEI4	PD	-0.869692	1.20769	0.564198	-0.576617	0.992148
Endothelial	MYLK4	MD	-0.331205	0.769089	0.564064	-0.576816	0.992148
Endothelial	MMS22L	SZ	-0.466669	0.9151	0.563761	-0.577264	0.992148
Endothelial	UMAD1	MS	-0.366509	0.682839	0.564073	-0.576802	0.992148
Endothelial	MTPN	AD	0.379217	0.874521	0.56442	0.576288	0.992148
Endothelial	C8G	MD	0.37541	0.547813	0.56427	0.576511	0.992148
Endothelial	LINC01242	SZ	0.999	3.08729	0.564088	0.57678	0.992148
Endothelial	ARMC4	MS	-0.25367	0.641049	0.563626	-0.577464	0.992148
Endothelial	SFXN3	MS	0.999	3.24418	0.564423	0.576285	0.992148
Endothelial	TDRD1	MD	-0.322017	0.532451	0.563943	-0.576995	0.992148
Endothelial	SLC35F2	SZ	0.821669	1.43002	0.563719	0.577326	0.992148
Endothelial	FGFR1OP2	PD	-0.269088	0.756741	0.563617	-0.577478	0.992148
Endothelial	AC006511.4	BD	0.999	3.60637	0.564064	0.576815	0.992148
Endothelial	LRRC43	SZ	-0.841039	0.492016	0.563634	-0.577452	0.992148
Endothelial	BTBD7	SZ	0.27288	0.392998	0.563694	0.577364	0.992148
Endothelial	KLHL25	SZ	-0.992617	4.10755	0.5644	-0.576318	0.992148
Endothelial	SPG11	SZ	0.34483	0.942181	0.563917	0.577033	0.992148
Endothelial	AC010531.1	SZ	0.508893	0.828827	0.564301	0.576465	0.992148
Endothelial	AXIN1	AD	-0.0814723	0.449025	0.564165	-0.576666	0.992148
Endothelial	FBXL8	AD	0.944227	NA	0.564315	0.576445	0.992148
Endothelial	ABCC3	PD	-0.379005	0.95341	0.564179	-0.576646	0.992148
Endothelial	DPH1	PD	0.938706	NA	0.563674	0.577392	0.992148
Endothelial	NLE1	BD	0.920784	NA	0.564065	0.576815	0.992148
Endothelial	SCO1	SZ	-0.138118	0.500329	0.564016	-0.576886	0.992148
Endothelial	ADGRE1	MD	-0.396982	0.47085	0.564199	-0.576615	0.992148
Endothelial	CLASRP	MD	-0.387628	0.743831	0.564268	-0.576513	0.992148
Endothelial	ERCC2	MD	0.395008	0.750196	0.564139	0.576705	0.992148
Endothelial	ZNF225	SZ	-0.355307	0.582232	0.564255	-0.576532	0.992148
Endothelial	CTSA	SZ	-0.196522	0.383505	0.563653	-0.577424	0.992148
Endothelial	ASCC2	MS	0.418118	1.25388	0.564146	0.576694	0.992148
Endothelial	ZNRF3	MD	0.999	3.48565	0.564063	0.576818	0.992148
Endothelial	AC005332.5	PD	0.390611	1.16089	0.56446	0.57623	0.992148
Endothelial	MRGBP	BD	0.265273	0.565375	0.564455	0.576237	0.992148
Endothelial	BROX	MS	0.249755	0.424853	0.564525	0.576133	0.992148
Endothelial	FAM189B	MS	0.390537	1.18516	0.564566	0.576073	0.992148
Endothelial	AC099509.2	MS	-0.671707	1.23418	0.564592	-0.576035	0.992148
Endothelial	BAK1	BD	0.39996	1.10914	0.564589	0.576039	0.992148
Endothelial	CNTNAP3	MS	0.592858	1.63274	0.564575	0.576059	0.992148
Endothelial	ANGPT1	SZ	0.494247	1.32124	0.564624	0.575986	0.992148
Endothelial	SPATA6L	SZ	-0.205598	0.699815	0.56462	-0.575993	0.992148
Endothelial	MINK1	MS	0.804197	1.34669	0.564612	0.576005	0.992148
Endothelial	CCDC102B	MD	0.217971	0.570121	0.564622	0.57599	0.992148
Endothelial	LINC00324	BD	0.79066	2.03126	0.564667	0.575923	0.992148
Endothelial	MRPS10	BD	0.516229	1.78048	0.564681	0.575903	0.992148
Endothelial	CD300A	MD	0.504206	0.849931	0.564675	0.575911	0.992148
Endothelial	ZNF705A	BD	0.998243	NA	0.564685	0.575896	0.992148
Endothelial	MALSU1	MD	-0.680602	1.1001	0.564719	-0.575846	0.992148
Endothelial	STYXL1	BD	0.998326	NA	0.564741	0.575814	0.992148
Endothelial	TSR1	MS	-0.415649	0.718018	0.564737	-0.57582	0.992148
Endothelial	DEPDC4	MS	0.833465	2.42568	0.564774	0.575764	0.992148
Endothelial	MME	AD	-0.411514	0.825336	0.564862	-0.575636	0.992148
Endothelial	ITGA1	BD	-0.978613	2.53091	0.564844	-0.575661	0.992148
Endothelial	ZNF517	SZ	-0.654148	0.801767	0.564859	-0.575639	0.992148
Endothelial	UBE3A	BD	0.569303	1.89099	0.564868	0.575627	0.992148
Endothelial	EXOSC10	MS	-0.272919	0.553755	0.565355	-0.574906	0.992148
Endothelial	KIAA1614	PD	0.554402	1.68371	0.564915	0.575557	0.992148
Endothelial	AC007383.2	PD	0.262607	0.572085	0.565066	0.575334	0.992148
Endothelial	FKBP7	MD	0.633185	1.99592	0.56511	0.575268	0.992148
Endothelial	ARL13B	BD	-0.478576	1.51316	0.564976	-0.575466	0.992148
Endothelial	VEPH1	SZ	-0.428428	0.958764	0.56526	-0.575047	0.992148
Endothelial	PPP2R5D	SZ	-0.318772	0.55147	0.564918	-0.575552	0.992148
Endothelial	TMEM168	MD	0.456085	0.895229	0.565329	0.574944	0.992148
Endothelial	EMX2	MD	-0.352921	0.513964	0.565151	-0.575208	0.992148
Endothelial	ST8SIA6	SZ	0.192543	0.495618	0.565317	0.574963	0.992148
Endothelial	SERGEF	BD	0.278692	2.73247	0.56502	0.575401	0.992148
Endothelial	MRGPRF	SZ	0.376291	0.784134	0.565355	0.574906	0.992148
Endothelial	SETD1B	PD	-0.997921	NA	0.565286	-0.575007	0.992148
Endothelial	AC090061.1	BD	-0.335415	0.51181	0.565321	-0.574956	0.992148
Endothelial	NDUFA4L2	MD	-0.128814	0.480666	0.56523	-0.575091	0.992148
Endothelial	TCTN2	MD	0.571234	2.48338	0.565278	0.57502	0.992148
Endothelial	MYEF2	AD	-0.739346	0.897384	0.565025	-0.575394	0.992148
Endothelial	ABCC6	AD	-0.33861	0.712862	0.565256	-0.575052	0.992148
Endothelial	LUC7L3	MS	0.613391	2.30352	0.565181	0.575163	0.992148
Endothelial	ZNF320	PD	-0.861836	2.08292	0.565202	-0.575131	0.992148
Endothelial	ZNF578	MD	0.333999	0.659384	0.565063	0.575338	0.992148
Endothelial	GCDH	SZ	-0.186935	0.527569	0.564917	-0.575554	0.992148
Endothelial	ARSA	AD	0.227427	0.747029	0.565181	0.575164	0.992148
Endothelial	PAK1IP1	AD	0.999	5.62805	0.565364	0.574892	0.992148
Endothelial	RHPN2	BD	0.233091	0.57577	0.565376	0.574875	0.992148
Astrocyte	AC008537.2	SZ	0.365154	0.63375	0.559142	0.584117	0.992153
Microglia	CHIC2	MS	-0.578334	1.35061	0.552585	-0.593891	0.992155
Microglia	COL25A1	BD	-0.998994	1.96248	0.55257	-0.593913	0.992155
Microglia	MMS22L	PD	-0.998876	1.28032	0.552579	-0.5939	0.992155
Microglia	MTPAP	AD	-0.997558	2.43115	0.552554	-0.593938	0.992155
Microglia	KCTD5	AD	-0.418614	1.1408	0.552629	-0.593825	0.992155
Microglia	PCGF3	MD	0.408892	1.25676	0.552692	0.593732	0.992155
Microglia	AC012213.3	AD	-0.335082	0.573661	0.552669	-0.593766	0.992155
Microglia	COL6A6	AD	-0.881694	2.36544	0.552696	-0.593725	0.992155
Microglia	CCDC88B	SZ	0.252317	0.543795	0.552701	0.593718	0.992155
Microglia	AL139011.2	AD	-0.279837	0.729157	0.553022	-0.593238	0.992155
Microglia	MAP3K2-DT	PD	-0.327638	0.753583	0.553015	-0.593248	0.992155
Microglia	DOK3	BD	0.998447	1.861	0.552877	0.593455	0.992155
Microglia	ZNF800	BD	0.998689	NA	0.552989	0.593287	0.992155
Microglia	IGSF22	MD	-0.258544	0.443567	0.552879	-0.593451	0.992155
Microglia	PLET1	MD	0.513957	1.70508	0.552975	0.593308	0.992155
Microglia	ERC1	SZ	0.579238	1.02835	0.552812	0.593552	0.992155
Microglia	ITFG2	AD	0.40923	0.627233	0.552991	0.593284	0.992155
Microglia	AL355838.1	MD	-0.629578	1.12782	0.552741	-0.593657	0.992155
Microglia	NOX5	PD	-0.938658	2.69865	0.552967	-0.59332	0.992155
Microglia	SYCP2	BD	-0.496768	1.75786	0.553021	-0.59324	0.992155
Microglia	LRRC3	AD	-0.32931	0.713495	0.552996	-0.593277	0.992155
Microglia	DGCR8	SZ	0.309186	0.500097	0.552959	0.593332	0.992155
Microglia	ZNF263	MD	-0.537441	0.9178	0.553051	-0.593195	0.99216
OPC	THOC6	MD	-0.692462	1.8346	0.563117	-0.578219	0.99216
Microglia	SLC35F5	PD	-0.958735	2.36813	0.553746	-0.592156	0.992166
Microglia	CRYBG3	PD	0.379952	0.820864	0.55321	0.592957	0.992166
Microglia	GK5	MD	0.331231	0.552731	0.553312	0.592805	0.992166
Microglia	ZBTB11	AD	-0.700786	1.2086	0.553599	-0.592376	0.992166
Microglia	TACC3	PD	0.570222	1.38222	0.553443	0.592609	0.992166
Microglia	STX18	AD	-0.323595	0.517811	0.553366	-0.592724	0.992166
Microglia	APOBEC2	PD	-0.479015	0.846363	0.553447	-0.592603	0.992166
Microglia	E2F3	AD	0.309467	0.550519	0.553727	0.592184	0.992166
Microglia	JAZF1	PD	-0.423337	0.912652	0.553634	-0.592323	0.992166
Microglia	KRBA1	MD	-0.998439	NA	0.553674	-0.592264	0.992166
Microglia	MUSK	BD	-0.58427	0.947418	0.553359	-0.592734	0.992166
Microglia	FANCG	AD	-0.442763	0.874042	0.553722	-0.592191	0.992166
Microglia	EXOSC1	PD	0.999	2.63484	0.553288	0.59284	0.992166
Microglia	SWAP70	MS	-0.859801	2.24052	0.553265	-0.592875	0.992166
Microglia	AC024475.4	SZ	-0.999	NA	0.553428	-0.592632	0.992166
Microglia	PHRF1	AD	0.328132	0.830855	0.553124	0.593085	0.992166
Microglia	PRR4	MS	-0.999	3.52735	0.553298	-0.592826	0.992166
Microglia	USP15	AD	0.537484	1.253	0.55339	0.592688	0.992166
Microglia	GOLGA8H	SZ	-0.335087	0.820755	0.553511	-0.592507	0.992166
Microglia	ZFP3	MS	0.919363	NA	0.553797	0.59208	0.992166
Microglia	L3MBTL4	MS	-0.408819	0.807027	0.553233	-0.592923	0.992166
Microglia	RAB31	AD	0.200061	0.451687	0.553816	0.592052	0.992166
Microglia	AC245884.8	MD	0.638364	1.73203	0.553262	0.592879	0.992166
Microglia	TICAM1	SZ	-0.227508	0.430917	0.553351	-0.592746	0.992166
Microglia	LPIN3	BD	0.726043	1.76164	0.553777	0.59211	0.992166
Microglia	PRR34	SZ	-0.273628	0.602225	0.553726	-0.592186	0.992166
Microglia	KIF21B	AD	-0.248929	0.408446	0.553895	-0.591934	0.992166
Microglia	MTMR14	SZ	0.653683	0.650809	0.553899	0.591928	0.992166
Microglia	AC008083.2	PD	-0.652083	0.977717	0.553907	-0.591916	0.992166
Microglia	DUSP27	MD	0.310178	0.757285	0.553987	0.591797	0.992166
Microglia	ORC2	PD	0.743512	2.3236	0.554032	0.59173	0.992166
Microglia	MFSD2B	MD	-0.313832	0.699444	0.554032	-0.591729	0.992166
Microglia	AC017083.3	AD	-0.284855	0.69884	0.554017	-0.591752	0.992166
Microglia	RSRC1	AD	-0.392363	0.944673	0.553986	-0.591797	0.992166
Microglia	ACAD10	AD	-0.712352	1.88173	0.553925	-0.59189	0.992166
Microglia	ACAD9	AD	-0.998543	0.80304	0.554045	-0.59171	0.992166
Microglia	IMMP1L	MD	0.429188	0.707012	0.554064	0.591682	0.992166
Microglia	RFC4	MD	0.228569	0.504194	0.554086	0.591649	0.992166
Microglia	WWP2	SZ	0.371413	0.788311	0.554103	0.591624	0.992166
Microglia	TMEM267	MS	0.999	8.52601	0.554112	0.59161	0.992166
Microglia	WDR35	MD	-0.519264	0.74538	0.554123	-0.591593	0.992166
Endothelial	AC026304.1	SZ	-0.638716	1.22005	0.565449	-0.574767	0.992171
Endothelial	IKBKB	MD	-0.421802	0.672095	0.565442	-0.574777	0.992171
Endothelial	STK24	MD	0.412621	0.743109	0.565473	0.574732	0.992171
Endothelial	SERPIND1	BD	-0.299842	0.607697	0.565475	-0.574728	0.992171
Excitatory Neuron	B3GNT5	BD	0.437368	0.87242	0.592105	0.535788	0.992173
Excitatory Neuron	NFIL3	AD	0.0772697	1.02092	0.592109	0.535782	0.992173
Excitatory Neuron	AC006538.2	MD	-0.188322	0.391286	0.592098	-0.535799	0.992173
Excitatory Neuron	ZNF362	SZ	-0.999	2.97442	0.592122	-0.535764	0.992173
Inhibitory Neuron	ZFP62	MD	-0.929117	3.16964	0.59325	-0.534132	0.992174
Inhibitory Neuron	DIXDC1	PD	0.840837	1.21937	0.593258	0.53412	0.992174
Inhibitory Neuron	CDK5R1	MD	-0.254807	0.377703	0.593258	-0.534121	0.992174
Inhibitory Neuron	NLK	MD	0.59879	1.22711	0.593264	0.534112	0.992174
Inhibitory Neuron	DRAM1	AD	0.634056	1.0357	0.593312	0.534043	0.992174
Inhibitory Neuron	CNOT11	SZ	0.372188	1.33381	0.59335	0.533987	0.992174
Inhibitory Neuron	CCDC93	AD	0.999	1.89096	0.593353	0.533984	0.992174
Inhibitory Neuron	COL23A1	SZ	-0.385255	0.914634	0.593343	-0.533998	0.992174
Inhibitory Neuron	RHBDL1	MS	-0.831536	2.511	0.593352	-0.533984	0.992174
Oligodendrocyte	MAP3K2-DT	AD	0.271643	0.66634	0.583634	0.548084	0.992176
Oligodendrocyte	SASH1	SZ	0.328905	0.529103	0.583668	0.548035	0.992176
Oligodendrocyte	CACNA2D1	PD	-0.467169	0.635062	0.583692	-0.548	0.992176
Oligodendrocyte	PCM1	PD	-0.318533	0.74218	0.583588	-0.548151	0.992176
Oligodendrocyte	PCM1	AD	-0.204075	0.354511	0.583595	-0.548141	0.992176
Oligodendrocyte	TRPV3	MS	0.858349	NA	0.583669	0.548034	0.992176
Oligodendrocyte	CUEDC1	PD	-0.366882	0.479498	0.583681	-0.548016	0.992176
Oligodendrocyte	AC005899.7	AD	0.352594	0.681527	0.583758	0.547904	0.992176
Oligodendrocyte	AC011481.1	MS	0.997999	NA	0.583758	0.547904	0.992176
Oligodendrocyte	AL139352.1	SZ	-0.209445	0.505616	0.583765	-0.547894	0.992176
Oligodendrocyte	ZCCHC3	AD	0.369901	0.862005	0.583825	0.547807	0.992176
Oligodendrocyte	SCLT1	BD	0.296385	0.658256	0.583884	0.54772	0.992176
Oligodendrocyte	CDKN2AIP	MD	-0.330226	0.521092	0.583917	-0.547672	0.992176
Oligodendrocyte	CCPG1	MS	0.999	5.41529	0.583948	0.547627	0.992176
Oligodendrocyte	MTF1	BD	0.999	5.01066	0.583981	0.547579	0.992176
Oligodendrocyte	RCN2	BD	0.954572	NA	0.583966	0.5476	0.992176
Oligodendrocyte	HGS	AD	-0.247466	0.650844	0.583998	-0.547554	0.992176
Oligodendrocyte	ARMC10	AD	0.64434	1.43751	0.584072	0.547446	0.992176
Oligodendrocyte	CKS1B	MS	0.647842	1.55965	0.58415	0.547333	0.992176
Oligodendrocyte	AC091946.2	MD	-0.198471	0.394659	0.584198	-0.547264	0.992176
Oligodendrocyte	CASP8AP2	MS	-0.999	0.347444	0.584146	-0.547339	0.992176
Oligodendrocyte	FRS2	MD	0.998756	2.52414	0.584195	0.547268	0.992176
Oligodendrocyte	ZNF350	MS	0.854285	4.5217	0.584145	0.547341	0.992176
Oligodendrocyte	PRDM15	AD	0.364247	0.676505	0.584184	0.547284	0.992176
Oligodendrocyte	OSBP2	BD	0.573289	0.710393	0.58415	0.547334	0.992176
Oligodendrocyte	BMP8A	AD	0.497567	0.660319	0.584408	0.546958	0.992176
Oligodendrocyte	ZRANB2	AD	0.249392	0.505529	0.584394	0.546978	0.992176
Oligodendrocyte	APLF	MS	0.516344	1.29516	0.584305	0.547107	0.992176
Oligodendrocyte	TXNDC9	PD	0.982695	NA	0.584297	0.547119	0.992176
Oligodendrocyte	SLC35A4	MD	0.357496	0.773453	0.584423	0.546935	0.992176
Oligodendrocyte	AC099520.1	SZ	-0.348599	0.966845	0.58447	-0.546868	0.992176
Oligodendrocyte	RMDN1	MS	-0.999	3.47977	0.58425	-0.547188	0.992176
Oligodendrocyte	WASHC5	MS	-0.999	NA	0.584307	-0.547104	0.992176
Oligodendrocyte	MSANTD4	AD	0.180244	1.0503	0.584368	0.547016	0.992176
Oligodendrocyte	CDKN1B	MD	0.216207	0.33256	0.584458	0.546885	0.992176
Oligodendrocyte	OSBPL8	SZ	0.254015	0.476945	0.584352	0.547039	0.992176
Oligodendrocyte	ATF1	AD	0.937378	3.26338	0.584276	0.54715	0.992176
Oligodendrocyte	EAPP	SZ	-0.201529	0.354364	0.584269	-0.54716	0.992176
Oligodendrocyte	AC005670.2	PD	-0.50737	1.95304	0.584357	-0.547032	0.992176
Oligodendrocyte	AC005899.7	PD	0.901244	NA	0.58445	0.546896	0.992176
Oligodendrocyte	QTRT1	PD	0.755844	1.58381	0.584267	0.547162	0.992176
Oligodendrocyte	MRPL4	SZ	-0.943895	2.93696	0.584339	-0.547057	0.992176
Oligodendrocyte	AL139352.1	MD	-0.261707	0.728507	0.584403	-0.546964	0.992176
Oligodendrocyte	TULP4	MD	-0.190543	0.365302	0.584527	-0.546785	0.992176
Oligodendrocyte	TECTA	BD	0.713245	1.06055	0.584556	0.546742	0.992176
Oligodendrocyte	TPP1	MD	-0.333413	0.845096	0.584555	-0.546743	0.992176
Oligodendrocyte	NCAPH2	SZ	0.274835	0.509877	0.58456	0.546737	0.992176
Oligodendrocyte	KLF15	AD	0.230738	0.576625	0.58459	0.546692	0.992176
Oligodendrocyte	TBC1D20	MS	0.999	13.2184	0.584604	0.546673	0.992176
Oligodendrocyte	POLR3E	BD	-0.8546	6.91862	0.584621	-0.546647	0.992176
Oligodendrocyte	DAPK2	SZ	0.479248	1.38544	0.584664	0.546584	0.992176
Oligodendrocyte	ADAMTS4	MD	-0.342524	0.644735	0.584733	-0.546484	0.992176
Oligodendrocyte	LINC02492	SZ	-0.269019	0.478909	0.58472	-0.546504	0.992176
Oligodendrocyte	ASB8	MD	0.398747	0.398348	0.584706	0.546524	0.992176
Oligodendrocyte	ERP44	AD	-0.918199	1.96244	0.584773	-0.546426	0.992176
Oligodendrocyte	NID2	BD	-0.284907	0.490632	0.58476	-0.546445	0.992176
Oligodendrocyte	ZNF281	MS	-0.224156	0.344472	0.584826	-0.54635	0.992176
Oligodendrocyte	CHAF1A	MS	0.99849	NA	0.584825	0.546351	0.992176
Oligodendrocyte	AL034347.1	MD	0.812305	1.75404	0.58483	0.546344	0.992176
Oligodendrocyte	SLC38A7	AD	-0.387249	0.573368	0.584835	-0.546336	0.992176
Oligodendrocyte	TRMT61A	BD	0.802265	3.84354	0.584851	0.546312	0.992176
Oligodendrocyte	GEMIN6	MS	-0.478461	0.963064	0.584874	-0.546279	0.992176
Oligodendrocyte	SLC22A14	MD	0.99583	2.4239	0.584897	0.546246	0.992176
Oligodendrocyte	LINC00706	PD	-0.288356	0.808967	0.584929	-0.546199	0.992176
Oligodendrocyte	WDR53	MS	-0.301522	0.426293	0.584953	-0.546164	0.992176
Oligodendrocyte	POLR3B	SZ	-0.438296	1.16518	0.584947	-0.546173	0.992176
Oligodendrocyte	RAB4B-EGLN2	MS	-0.344673	0.591091	0.584933	-0.546193	0.992176
OPC	CACNA2D3	SZ	-0.374452	0.842095	0.563192	-0.578108	0.992181
OPC	LNX1	MS	-0.999	2.41471	0.563244	-0.57803	0.992181
OPC	AC004922.1	BD	-0.450303	0.919226	0.563243	-0.578031	0.992181
OPC	TG	MS	0.291491	0.806705	0.563197	0.578099	0.992181
OPC	MFSD2B	MD	-0.275224	0.645507	0.563341	-0.577886	0.992181
OPC	LINC02058	MS	-0.209814	0.661402	0.56334	-0.577887	0.992181
OPC	TRMT12	MD	-0.605	0.793862	0.56341	-0.577784	0.992181
OPC	C17orf67	MD	-0.272687	0.565051	0.563399	-0.5778	0.992181
OPC	ZNF573	SZ	-0.533134	0.820978	0.563409	-0.577785	0.992181
OPC	MIR583HG	MD	0.851751	2.49404	0.563491	0.577664	0.992181
OPC	STK10	AD	-0.514784	1.40138	0.563439	-0.577741	0.992181
OPC	PIGO	MS	0.999	3.93389	0.563545	0.577584	0.992181
OPC	GLB1L2	MD	-0.26194	0.487212	0.563512	-0.577633	0.992181
OPC	METRNL	MD	-0.716383	1.6135	0.563494	-0.577659	0.992181
OPC	NFU1	BD	0.998679	NA	0.563559	0.577563	0.992181
OPC	TAF12	PD	0.471085	1.39853	0.564134	0.576712	0.992181
OPC	SDF4	BD	-0.381878	0.729514	0.564047	-0.576841	0.992181
OPC	KAZN	MD	-0.773783	0.644038	0.564104	-0.576756	0.992181
OPC	KCND3	MD	0.412671	0.60253	0.564038	0.576854	0.992181
OPC	PODN	SZ	0.617552	1.56645	0.564302	0.576463	0.992181
OPC	DNPEP	MS	-0.648603	1.2515	0.563772	-0.577248	0.992181
OPC	STEAP3	SZ	-0.252343	0.541749	0.56417	-0.576658	0.992181
OPC	RRP9	PD	-0.974917	NA	0.563838	-0.57715	0.992181
OPC	NXPE3	MD	-0.371291	0.63634	0.564127	-0.576722	0.992181
OPC	TPRA1	SZ	0.517441	0.694986	0.563765	0.577259	0.992181
OPC	CCDC36	AD	0.987979	NA	0.564032	0.576863	0.992181
OPC	AC108935.1	PD	-0.555973	0.784778	0.563807	-0.577195	0.992181
OPC	LINC00616	SZ	-0.299967	0.525408	0.563621	-0.577471	0.992181
OPC	SEC31A	SZ	0.998891	NA	0.564368	0.576366	0.992181
OPC	PDZD2	SZ	-0.809539	2.82159	0.563692	-0.577366	0.992181
OPC	AL357507.1	AD	0.491132	1.17251	0.564004	0.576905	0.992181
OPC	COL12A1	AD	-0.793217	2.1794	0.563922	-0.577026	0.992181
OPC	TBC1D22B	AD	-0.293939	0.485164	0.564111	-0.576746	0.992181
OPC	ZBTB22	AD	0.999	2.06638	0.564335	0.576414	0.992181
OPC	TPST1	MD	-0.999	NA	0.564422	-0.576286	0.992181
OPC	SLC29A4	AD	-0.398059	0.620705	0.563911	-0.577042	0.992181
OPC	NPDC1	SZ	0.395673	1.03912	0.56434	0.576407	0.992181
OPC	INPPL1	PD	0.955548	NA	0.564414	0.576297	0.992181
OPC	C1S	BD	-0.527992	0.763243	0.563862	-0.577115	0.992181
OPC	LRRC23	MD	0.394133	1.31596	0.564238	0.576559	0.992181
OPC	YEATS4	SZ	-0.259379	0.499647	0.563851	-0.577131	0.992181
OPC	ING1	SZ	-0.256118	0.419044	0.564196	-0.57662	0.992181
OPC	DACT1	AD	-0.33532	0.913406	0.563752	-0.577278	0.992181
OPC	SEL1L	AD	-0.885143	1.71638	0.564026	-0.576872	0.992181
OPC	PPP4C	MD	0.991637	1.97032	0.563984	0.576934	0.992181
OPC	MED1	MS	-0.385046	1.03712	0.563858	-0.577121	0.992181
OPC	CRLF3	SZ	0.999	NA	0.563764	0.57726	0.992181
OPC	RAB27B	BD	-0.434984	0.785281	0.564136	-0.57671	0.992181
OPC	ST8SIA5	AD	0.344313	0.544299	0.563994	0.57692	0.992181
OPC	BAX	PD	0.518187	0.698316	0.564336	0.576414	0.992181
OPC	SCAMP4	PD	0.98209	NA	0.563842	0.577145	0.992181
OPC	C2CD4C	BD	0.999	3.39446	0.564315	0.576444	0.992181
OPC	UCKL1	PD	0.998182	NA	0.56384	0.577147	0.992181
OPC	EP300	BD	0.847752	1.17747	0.564225	0.576577	0.992181
OPC	SCUBE1	AD	-0.566369	0.721492	0.563739	-0.577296	0.992181
OPC	SERTAD2	SZ	-0.713717	1.39078	0.564446	-0.57625	0.992181
OPC	EIF2A	AD	0.310201	0.718071	0.564441	0.576257	0.992181
OPC	APH1B	MD	-0.374802	0.639394	0.564456	-0.576235	0.992181
OPC	GABRR2	MS	0.219006	0.410891	0.564554	0.576091	0.992181
OPC	AC018648.1	PD	-0.436415	1.22927	0.56459	-0.576037	0.992181
OPC	STIM1	SZ	0.55638	1.04688	0.564592	0.576035	0.992181
OPC	WDR11	MD	-0.251439	0.509357	0.5646	-0.576023	0.992181
OPC	CCDC168	MS	-0.979038	3.16385	0.56462	-0.575993	0.992181
OPC	SPATA45	PD	-0.607744	1.08343	0.564652	-0.575945	0.992181
OPC	AC117453.1	AD	-0.255601	0.506843	0.564666	-0.575925	0.992181
OPC	ADH5	AD	0.361801	0.646702	0.564667	0.575923	0.992181
OPC	IL5	BD	0.506365	0.961425	0.564662	0.57593	0.992181
OPC	CWC27	MD	-0.403704	1.22343	0.564649	-0.57595	0.992181
OPC	POLR1B	SZ	-0.317411	0.729874	0.564681	-0.575903	0.992181
OPC	LINC00639	MS	0.547799	0.72176	0.564747	0.575806	0.992181
OPC	YIPF5	AD	-0.988356	2.14392	0.56476	-0.575785	0.992181
OPC	RAB2A	MS	-0.578007	3.56053	0.564856	-0.575644	0.992181
OPC	NUP58	SZ	-0.331225	0.816229	0.56487	-0.575623	0.992181
OPC	ASPSCR1	BD	0.37957	1.02851	0.564876	0.575615	0.992181
OPC	P2RX6	BD	0.317642	0.755003	0.564815	0.575705	0.992181
OPC	KLF17	PD	0.411118	1.09755	0.565164	0.575188	0.992181
OPC	DIO1	MD	-0.308778	0.773266	0.565078	-0.575315	0.992181
OPC	SH3GLB1	MD	-0.676794	NA	0.565107	-0.575272	0.992181
OPC	WARS2	AD	0.791576	1.33381	0.565144	0.575217	0.992181
OPC	HNRNPLL	MD	-0.216878	0.507749	0.565167	-0.575184	0.992181
OPC	AGPS	SZ	-0.44067	0.782423	0.565146	-0.575215	0.992181
OPC	TRAK2	SZ	0.626672	1.08677	0.56514	0.575223	0.992181
OPC	AC007040.2	AD	-0.469892	0.786979	0.565298	-0.574991	0.992181
OPC	ACOX3	MS	-0.6081	2.40712	0.565049	-0.575359	0.992181
OPC	PURA	MS	0.999	7.99029	0.564955	0.575497	0.992181
OPC	SPDL1	PD	-0.335945	0.747261	0.565077	-0.575317	0.992181
OPC	LINC01013	MD	-0.399903	1.10935	0.565139	-0.575224	0.992181
OPC	CGAS	SZ	0.713925	1.51212	0.565039	0.575373	0.992181
OPC	CHCHD3	SZ	-0.238732	0.371548	0.565293	-0.574997	0.992181
OPC	AC016405.3	SZ	-0.387858	0.691561	0.564969	-0.575477	0.992181
OPC	AGPAT5	AD	-0.925136	1.39646	0.565253	-0.575056	0.992181
OPC	MRGPRF	MD	-0.15093	0.428362	0.565076	-0.575318	0.992181
OPC	AC026786.1	SZ	0.283781	0.641594	0.565266	0.575037	0.992181
OPC	KIF21A	AD	-0.999	3.63356	0.565293	-0.574997	0.992181
OPC	HDGFL3	MS	0.845024	3.24308	0.565286	0.575008	0.992181
OPC	ZFHX3	MD	0.437848	0.748677	0.564946	0.575511	0.992181
OPC	PIGW	AD	0.825554	1.60105	0.565305	0.57498	0.992181
OPC	LRP5L	SZ	-0.246204	0.394716	0.565069	-0.575328	0.992181
OPC	AC092546.1	MD	0.255336	0.629711	0.565382	0.574865	0.992181
OPC	FANCD2	PD	-0.680028	1.49133	0.565401	-0.574838	0.992181
OPC	TCF24	MS	0.999	NA	0.565424	0.574804	0.992181
OPC	XRCC5	BD	-0.3436	0.825275	0.565494	-0.5747	0.992181
OPC	FKBP5	PD	0.999	16.9441	0.565517	0.574666	0.992181
OPC	PCDH15	PD	0.999	2.42031	0.565513	0.574672	0.992181
OPC	PPFIBP1	BD	-0.658879	1.09372	0.565554	-0.574612	0.992181
OPC	AC107068.1	MD	0.440707	0.774753	0.565605	0.574537	0.992181
OPC	AC026458.2	MS	0.429387	1.12009	0.565581	0.574572	0.992181
OPC	HS3ST3A1	MS	-0.999	3.81366	0.56562	-0.574514	0.992181
OPC	RFT1	BD	-0.709626	1.31033	0.565758	-0.57431	0.992181
OPC	SLC37A3	PD	0.613199	0.839599	0.56572	0.574366	0.992181
OPC	C7orf31	SZ	0.313651	0.538921	0.565762	0.574305	0.992181
OPC	VPS37C	PD	-0.540741	2.72491	0.565681	-0.574425	0.992181
OPC	ARNTL	SZ	0.437403	1.1554	0.565643	0.574481	0.992181
OPC	AC010198.1	PD	0.497147	1.04569	0.565738	0.57434	0.992181
OPC	AC092378.1	SZ	0.190885	0.469637	0.565647	0.574475	0.992181
OPC	ARSG	AD	0.213191	0.369136	0.565703	0.574391	0.992181
OPC	DMPK	MD	0.212244	0.508143	0.565643	0.57448	0.992181
OPC	KRBA1	MD	-0.781	1.21069	0.565779	-0.57428	0.992181
OPC	ZBTB8OS	BD	-0.408773	1.32403	0.565803	-0.574243	0.992181
OPC	POFUT2	SZ	0.998497	NA	0.565788	0.574265	0.992181
OPC	TLK1	PD	0.243002	0.567173	0.565981	0.57398	0.992181
OPC	DTX3L	MS	0.444233	0.781681	0.565899	0.574102	0.992181
OPC	CAV3	MD	0.280197	0.416509	0.56594	0.574041	0.992181
OPC	SCN5A	SZ	-0.239026	0.547225	0.565983	-0.573977	0.992181
OPC	NIPAL1	BD	-0.999	2.85183	0.565916	-0.574077	0.992181
OPC	SPRED1	SZ	0.354861	0.594466	0.565879	0.574131	0.992181
OPC	CAMSAP3	PD	0.502623	1.04594	0.565982	0.573979	0.992181
OPC	CTBS	MS	0.33398	0.546427	0.566202	0.573654	0.992181
OPC	DDOST	BD	0.883513	2.20839	0.566233	0.573608	0.992181
OPC	ATP1A4	SZ	-0.237519	0.514163	0.566205	-0.57365	0.992181
OPC	CARF	BD	-0.998095	NA	0.566071	-0.573848	0.992181
OPC	DOK1	AD	0.358256	0.681664	0.566208	0.573645	0.992181
OPC	WDR55	MS	0.999	3.03479	0.566186	0.573678	0.992181
OPC	SNX9	BD	-0.733677	1.21644	0.566156	-0.573722	0.992181
OPC	MTMR2	SZ	-0.344975	0.713622	0.5661	-0.573805	0.992181
OPC	PYGL	SZ	0.239266	0.493257	0.566055	0.573871	0.992181
OPC	TMEM121	SZ	0.4875	0.935638	0.566135	0.573752	0.992181
OPC	SCNN1B	PD	0.797328	2.76055	0.566085	0.573827	0.992181
OPC	EFCAB5	AD	-0.293242	0.651158	0.566133	-0.573756	0.992181
OPC	YBEY	AD	-0.960988	NA	0.566152	-0.573728	0.992181
OPC	GAB2	PD	-0.999	3.2709	0.566287	-0.573528	0.992181
OPC	TMEM19	MS	0.998515	NA	0.566288	0.573526	0.992181
OPC	FRS2	MD	-0.366074	0.544272	0.566271	-0.573552	0.992181
OPC	MYSM1	PD	0.531642	0.660665	0.566329	0.573466	0.992181
OPC	TCF7	MD	-0.407828	0.965224	0.566367	-0.573409	0.992181
OPC	DUS3L	PD	-0.957912	2.57631	0.566378	-0.573393	0.992181
OPC	AC012617.1	MD	0.282305	0.708267	0.566345	0.573443	0.992181
OPC	VKORC1L1	SZ	0.999	NA	0.566407	0.57335	0.992181
OPC	PRNCR1	BD	-0.936661	NA	0.566401	-0.57336	0.992181
OPC	DELE1	AD	-0.434257	0.62249	0.566435	-0.57331	0.992181
OPC	MRPS35	PD	0.999	3.22734	0.566458	0.573276	0.992181
OPC	SLC5A9	MS	0.420323	0.698557	0.566501	0.573213	0.992181
OPC	MMAA	SZ	0.998894	3.37181	0.56653	0.57317	0.992181
OPC	SLC47A2	MD	-0.902896	NA	0.566503	-0.573209	0.992181
OPC	NMNAT3	PD	-0.740945	1.07681	0.566547	-0.573144	0.992181
OPC	LPIN2	MD	-0.27514	0.523446	0.566559	-0.573126	0.992181
OPC	GPR39	MD	0.198769	1.11667	0.566598	0.573069	0.992181
OPC	ANKMY1	SZ	0.327061	0.900245	0.566622	0.573033	0.992181
OPC	DDX17	MD	-0.652149	1.5359	0.566629	-0.573023	0.992181
OPC	TMEM104	AD	0.290422	0.570996	0.56664	0.573007	0.992181
OPC	NXNL2	SZ	0.999	2.94886	0.566702	0.572915	0.992181
OPC	GRAMD1B	MS	-0.473163	0.809491	0.56671	-0.572904	0.992181
OPC	ZNF284	BD	-0.471671	0.894579	0.566692	-0.572931	0.992181
OPC	STK32B	SZ	0.269963	0.636407	0.56673	0.572874	0.992181
OPC	AREL1	AD	0.305797	0.767265	0.566739	0.57286	0.992181
OPC	HMBOX1	BD	0.765821	2.03432	0.566755	0.572837	0.992181
OPC	DAPL1	AD	-0.424814	0.751534	0.566767	-0.57282	0.992181
OPC	AL353743.2	SZ	-0.346396	0.608557	0.566762	-0.572827	0.992181
OPC	GSS	MS	-0.999	NA	0.566767	-0.572819	0.992181
Endothelial	GATA6	AD	0.4128	0.997161	0.565524	0.574655	0.992182
Endothelial	UFD1	SZ	-0.157011	0.337086	0.565524	-0.574656	0.992182
Pericyte	ADAM17	AD	0.60729	1.15501	0.430648	0.788083	0.992184
Pericyte	LPCAT3	MD	0.607776	0.713385	0.430661	0.788061	0.992184
Pericyte	NUP88	AD	-0.473672	0.577744	0.430619	-0.788133	0.992184
Pericyte	APLF	MS	0.70709	1.34053	0.430669	0.788048	0.992184
Excitatory Neuron	FMN2	MS	0.411688	0.578955	0.592215	0.535629	0.992186
Excitatory Neuron	PDAP1	PD	-0.959369	3.49093	0.592201	-0.535649	0.992186
Excitatory Neuron	LINC02338	AD	0.999	2.25421	0.592225	0.535614	0.992186
Excitatory Neuron	ZWILCH	MS	0.784052	2.19454	0.592215	0.535629	0.992186
Excitatory Neuron	LINS1	MD	0.298313	0.476876	0.592182	0.535677	0.992186
Excitatory Neuron	INCA1	SZ	-0.248664	0.568589	0.592221	-0.53562	0.992186
Excitatory Neuron	PDIA6	AD	-0.232058	0.496075	0.592261	-0.535563	0.992218
Excitatory Neuron	MYRFL	AD	0.2412	0.488683	0.59232	0.535477	0.99222
Excitatory Neuron	HSPBP1	MD	0.563583	1.14473	0.592318	0.53548	0.99222
Excitatory Neuron	SLC17A7	MD	-0.580189	0.812772	0.592323	-0.535473	0.99222
Excitatory Neuron	CCDC28B	MS	-0.290069	0.544732	0.592409	-0.535348	0.99222
Excitatory Neuron	FKBP7	MS	-0.309322	0.910062	0.592411	-0.535346	0.99222
Excitatory Neuron	SPRED2	BD	0.401111	1.23069	0.592452	0.535287	0.99222
Excitatory Neuron	TRRAP	AD	0.315538	0.72489	0.592454	0.535284	0.99222
Excitatory Neuron	PCNX3	MD	-0.696375	1.8553	0.592419	-0.535333	0.99222
Excitatory Neuron	CAPN5	AD	0.519993	1.12907	0.592452	0.535286	0.99222
Excitatory Neuron	LMNTD1	MD	-0.311041	0.511719	0.592443	-0.535299	0.99222
Excitatory Neuron	ZNF106	SZ	0.235419	0.496163	0.592402	0.535358	0.99222
Excitatory Neuron	CHRNA4	BD	0.999	3.09961	0.59238	0.53539	0.99222
Oligodendrocyte	PBX3	BD	0.864021	1.09593	0.585019	0.546069	0.992223
Oligodendrocyte	ACTL6A	BD	0.445827	2.1588	0.585071	0.545993	0.992223
Oligodendrocyte	CEP78	SZ	0.464249	1.14971	0.58508	0.545979	0.992223
Oligodendrocyte	AL033529.1	BD	0.581892	0.794918	0.585101	0.545949	0.992223
Oligodendrocyte	GPATCH11	AD	0.074013	0.378584	0.585207	0.545795	0.992223
Oligodendrocyte	LMF2	PD	0.307458	0.695209	0.585205	0.545797	0.992223
Oligodendrocyte	FARSB	MD	-0.311823	0.54887	0.585242	-0.545744	0.992223
Oligodendrocyte	KPNA4	MD	0.294048	0.530885	0.585352	0.545584	0.992223
Oligodendrocyte	FBXO45	SZ	0.20472	0.521967	0.585348	0.54559	0.992223
Oligodendrocyte	OTULIN	AD	0.348296	0.859169	0.585326	0.545622	0.992223
Oligodendrocyte	TPMT	MS	-0.993773	NA	0.585294	-0.545668	0.992223
Oligodendrocyte	GARS	AD	-0.605661	1.09678	0.585304	-0.545654	0.992223
Oligodendrocyte	KMT2C	AD	0.95787	1.69594	0.585335	0.545609	0.992223
Oligodendrocyte	USP28	SZ	-0.136057	0.240288	0.585298	-0.545662	0.992223
Oligodendrocyte	AC010175.1	PD	0.90559	2.92891	0.585324	0.545625	0.992223
Oligodendrocyte	AC020910.4	PD	0.891253	3.00466	0.585296	0.545666	0.992223
Oligodendrocyte	TPD52L2	PD	-0.934937	NA	0.585327	-0.54562	0.992223
Oligodendrocyte	CLDN9	SZ	-0.953523	2.76319	0.585421	-0.545484	0.992223
Oligodendrocyte	UBA2	SZ	-0.273373	0.605209	0.585419	-0.545487	0.992223
Oligodendrocyte	VEZT	SZ	-0.187157	0.439536	0.585436	-0.545462	0.992223
Oligodendrocyte	DTNB	AD	-0.468927	0.941888	0.585473	-0.545408	0.992223
Oligodendrocyte	ARHGEF37	MD	0.238232	0.550067	0.585508	0.545357	0.992223
Oligodendrocyte	NSMCE2	SZ	-0.388071	0.786044	0.585524	-0.545334	0.992223
Oligodendrocyte	DYNLRB2	MS	-0.316069	0.653133	0.585539	-0.545313	0.992223
Oligodendrocyte	PTBP1	MD	-0.326034	0.935468	0.585535	-0.545317	0.992223
Oligodendrocyte	KCMF1	SZ	0.997472	NA	0.585559	0.545282	0.992223
Oligodendrocyte	OR2T12	MD	-0.463662	0.924119	0.585566	-0.545272	0.992223
Endothelial	POT1	MD	-0.190795	0.678812	0.565572	-0.574585	0.992228
Inhibitory Neuron	ANTXR1	SZ	-0.95036	1.74595	0.593417	-0.533891	0.992237
Inhibitory Neuron	SNED1	PD	0.220404	0.710635	0.593444	0.533852	0.992237
Inhibitory Neuron	HDAC2	SZ	-0.290433	0.485721	0.59344	-0.533858	0.992237
OPC	IL17RB	MD	-0.519069	11.8103	0.566847	-0.572701	0.992237
OPC	WWOX	PD	0.537532	1.00744	0.566899	0.572625	0.992237
OPC	KIF19	SZ	0.407309	1.34008	0.566879	0.572655	0.992237
OPC	CNPY1	PD	-0.888125	0.936765	0.567094	-0.572336	0.992237
OPC	ZKSCAN5	SZ	0.691585	1.21648	0.566977	0.572509	0.992237
OPC	PTRH1	AD	-0.999	NA	0.567097	-0.572332	0.992237
OPC	TIGAR	MD	0.331973	0.569147	0.56697	0.572519	0.992237
OPC	ABCA5	AD	-0.459721	0.685461	0.567125	-0.57229	0.992237
OPC	PRUNE1	MD	-0.585166	1.37043	0.567337	-0.571977	0.992237
OPC	TRIT1	AD	0.301023	0.533327	0.567252	0.572104	0.992237
OPC	FAM110C	PD	0.956761	3.51544	0.567301	0.572031	0.992237
OPC	CFAP44	MS	-0.998894	NA	0.567382	-0.571912	0.992237
OPC	SMIM3	PD	-0.956095	3.29805	0.56718	-0.572209	0.992237
OPC	ZBTB22	BD	-0.461223	1.45309	0.567394	-0.571894	0.992237
OPC	DCBLD1	MD	0.336293	0.722785	0.567299	0.572034	0.992237
OPC	LMTK2	MD	0.460594	0.825251	0.567146	0.57226	0.992237
OPC	GNPTAB	MS	-0.390794	0.747436	0.567157	-0.572244	0.992237
OPC	PRKAB1	SZ	-0.131864	NA	0.567146	-0.572259	0.992237
OPC	RFC3	BD	0.76493	1.48877	0.567385	0.571906	0.992237
OPC	SUSD6	MS	-0.169433	0.34731	0.567385	-0.571907	0.992237
OPC	CAPN15	MD	-0.256523	0.584796	0.56731	-0.572018	0.992237
OPC	GPT2	SZ	-0.933144	NA	0.567321	-0.572001	0.992237
OPC	ERCC2	MD	-0.230418	0.448188	0.567424	-0.571849	0.992237
OPC	B3GALT5	MS	-0.698173	1.39359	0.567164	-0.572234	0.992237
OPC	OR2L3	BD	0.446075	1.07507	0.56751	0.571723	0.992237
OPC	MSANTD3	AD	0.999	NA	0.567519	0.57171	0.992237
OPC	AFF4	MD	-0.652821	1.47836	0.56754	-0.571678	0.992237
OPC	CMC2	AD	0.293607	0.55005	0.56756	0.571648	0.992237
OPC	TENT4B	AD	0.473011	0.655773	0.56755	0.571664	0.992237
OPC	NEURL4	SZ	0.999	3.11361	0.567553	0.57166	0.992237
OPC	HACL1	SZ	0.999	2.70244	0.567653	0.571511	0.992237
OPC	PHF19	PD	0.846498	3.51886	0.567656	0.571507	0.992237
OPC	DDX10	PD	-0.216092	0.566047	0.567619	-0.571562	0.992237
OPC	TMEM135	PD	-0.428217	1.84699	0.567681	-0.57147	0.992237
OPC	PHF21A	AD	0.999	2.29231	0.567712	0.571424	0.992237
OPC	FANCM	MD	0.797657	2.68193	0.567674	0.57148	0.992237
OPC	VSTM2B	MS	0.948541	6.14108	0.567682	0.571468	0.992237
OPC	ARID4B	BD	-0.803529	NA	0.567751	-0.571366	0.992237
OPC	NLN	PD	-0.999	6.85325	0.567965	-0.571051	0.992237
OPC	SMN1	SZ	-0.999	2.55867	0.567872	-0.571188	0.992237
OPC	TTC37	SZ	-0.398326	0.786747	0.567913	-0.571128	0.992237
OPC	FEM1C	AD	-0.814495	1.78016	0.567809	-0.571281	0.992237
OPC	CRTAC1	AD	0.958387	NA	0.567787	0.571314	0.992237
OPC	CAPRIN1	SZ	0.365815	0.656843	0.567946	0.571079	0.992237
OPC	AL355390.2	PD	0.412476	0.594021	0.567939	0.571089	0.992237
OPC	MTIF3	SZ	-0.118125	0.389911	0.567752	-0.571366	0.992237
OPC	LITAF	BD	-0.534932	1.42551	0.567949	-0.571075	0.992237
OPC	AC092131.1	MD	0.923173	1.61013	0.567777	0.571329	0.992237
OPC	AC099489.1	MD	-0.366977	0.685321	0.567802	-0.571292	0.992237
OPC	C16orf58	MD	0.650106	1.01443	0.567824	0.57126	0.992237
OPC	MED13	AD	-0.493237	1.92172	0.567802	-0.571292	0.992237
OPC	KPTN	MS	0.405583	0.672691	0.567883	0.571172	0.992237
OPC	DZANK1	PD	0.998911	NA	0.567818	0.571268	0.992237
OPC	PURG	SZ	0.276502	0.645449	0.568004	0.570993	0.992237
OPC	SMN2	MD	0.826477	1.31736	0.568063	0.570906	0.992237
OPC	ZFYVE26	SZ	-0.412131	0.811898	0.568074	-0.570891	0.992237
OPC	LYSMD1	MD	0.776615	1.99893	0.568163	0.570759	0.992237
OPC	CDC25C	BD	-0.434952	0.692047	0.568135	-0.5708	0.992237
OPC	ELOVL5	MD	-0.490537	2.13305	0.568156	-0.570769	0.992237
OPC	DNAH11	MD	0.282212	0.4539	0.568158	0.570767	0.992237
OPC	BCAT2	MS	-0.714848	NA	0.568161	-0.570763	0.992237
OPC	IL18BP	MD	-0.835809	1.66177	0.568181	-0.570733	0.992237
OPC	BNIPL	BD	-0.819103	2.78579	0.568268	-0.570604	0.992237
OPC	PUS7	MD	0.410595	0.586412	0.568283	0.570582	0.992237
OPC	CPSF1	SZ	0.999	NA	0.568252	0.570627	0.992237
OPC	HAUS6	SZ	-0.466159	0.58202	0.568286	-0.570578	0.992237
OPC	HPR	AD	-0.301236	0.77151	0.568273	-0.570597	0.992237
OPC	UTP15	MD	-0.215923	0.36536	0.568298	-0.570559	0.992237
OPC	GNPAT	AD	-0.435713	0.773206	0.56833	-0.570512	0.992237
OPC	TRPM8	MD	0.267306	0.6607	0.568392	0.570421	0.992237
OPC	AKR1E2	SZ	-0.28522	0.5984	0.56835	-0.570483	0.992237
OPC	RFXAP	MS	0.998782	NA	0.568376	0.570444	0.992237
OPC	ENO3	AD	0.373898	0.49115	0.568392	0.570421	0.992237
OPC	FAM210A	SZ	-0.32102	0.490033	0.568343	-0.570493	0.992237
Pericyte	LMNA	MS	0.603449	1.03487	0.430727	0.787949	0.99224
OPC	PZP	SZ	0.246306	0.581531	0.568416	0.570385	0.992242
Endothelial	CTNNA1	AD	-0.394428	1.21899	0.565623	-0.57451	0.992243
Endothelial	SFT2D3	MS	0.516081	0.941201	0.565758	0.57431	0.992243
Endothelial	LBH	AD	0.301469	0.82943	0.565746	0.574328	0.992243
Endothelial	ALG2	BD	0.744841	1.27192	0.565664	0.574449	0.992243
Endothelial	P3H3	SZ	-0.247063	0.429091	0.565738	-0.574339	0.992243
Endothelial	NELFCD	MD	0.5217	0.970883	0.565634	0.574493	0.992243
Endothelial	WNT16	BD	0.999	NA	0.565819	0.574219	0.992243
Endothelial	MICU1	MD	0.424157	1.16028	0.565912	0.574082	0.992243
Endothelial	TNFRSF1A	SZ	0.444315	1.34789	0.566015	0.57393	0.992243
Endothelial	PIP4P1	SZ	0.342255	0.602643	0.566006	0.573943	0.992243
Endothelial	TOMM40L	SZ	0.999	NA	0.566128	0.573763	0.992243
Endothelial	TMSB10	BD	0.864611	2.59428	0.566216	0.573633	0.992243
Endothelial	ARHGEF38	MD	0.276858	0.64366	0.566209	0.573644	0.992243
Endothelial	ARID1B	AD	-0.34637	0.939692	0.566081	-0.573833	0.992243
Endothelial	UBAP2	BD	-0.958055	2.70598	0.566102	-0.573802	0.992243
Endothelial	C11orf24	MD	-0.346711	0.99243	0.56623	-0.573613	0.992243
Endothelial	NPIPB11	MS	-0.713062	2.18471	0.566131	-0.573759	0.992243
Endothelial	RSPRY1	PD	-0.999	2.55251	0.566111	-0.573788	0.992243
Endothelial	TBL3	PD	0.294681	0.641027	0.566193	0.573667	0.992243
Endothelial	JPT2	MD	0.955298	NA	0.566205	0.573649	0.992243
Endothelial	NDEL1	PD	-0.454023	1.03485	0.566123	-0.573771	0.992243
Endothelial	NCOA5	MS	0.415138	0.711854	0.566184	0.573681	0.992243
Endothelial	AAR2	MD	-0.329171	1.0233	0.56626	-0.573569	0.992243
Endothelial	TMEM81	MD	0.250816	0.594343	0.566297	0.573514	0.992243
Endothelial	IFNLR1	SZ	0.366828	0.908663	0.566343	0.573446	0.992243
Endothelial	CCL26	AD	-0.429462	1.12272	0.566378	-0.573394	0.992243
Endothelial	LPL	PD	0.999	3.89468	0.566379	0.573393	0.992243
Endothelial	NPIPA8	SZ	-0.356607	0.997954	0.566337	-0.573454	0.992243
Endothelial	YTHDF3	AD	-0.400945	1.11158	0.566387	-0.573381	0.992243
Endothelial	ROR2	PD	0.646693	1.9063	0.566416	0.573338	0.992243
Endothelial	THSD1	AD	-0.914496	2.19858	0.566412	-0.573343	0.992243
Endothelial	FKBP1A	MD	-0.811976	1.92328	0.566416	-0.573338	0.992243
Endothelial	TFDP1	BD	0.472452	0.581802	0.566464	0.573266	0.992243
Endothelial	VWF	PD	0.607586	1.70058	0.566471	0.573257	0.992243
Endothelial	HIBCH	SZ	0.959279	2.34809	0.566536	0.573161	0.992243
Endothelial	HIST1H2AE	MD	-0.998686	1.44376	0.566515	-0.573192	0.992243
Endothelial	NAMPT	AD	-0.516445	1.30149	0.56654	-0.573155	0.992243
Endothelial	DYM	AD	-0.452351	0.82368	0.56652	-0.573185	0.992243
Endothelial	ZNF880	BD	0.818715	1.47588	0.566553	0.573136	0.992243
Endothelial	GLUD1	AD	0.532479	1.47225	0.566558	0.573128	0.992243
Endothelial	AOC3	MD	0.288101	1.42995	0.566599	0.573068	0.992243
Endothelial	EWSR1	BD	-0.437918	0.899579	0.566603	-0.573062	0.992243
Endothelial	PARP12	PD	0.35054	0.601168	0.566615	0.573043	0.992243
Endothelial	ARL5B	MD	0.341355	0.648555	0.566613	0.573047	0.992243
Endothelial	ZFYVE16	MD	0.330706	0.558901	0.566639	0.573008	0.992243
Endothelial	INTS12	MD	0.479094	0.42633	0.566667	0.572966	0.992243
Endothelial	AC104458.1	SZ	0.296602	0.625366	0.566707	0.572908	0.992243
Endothelial	MME	SZ	-0.611891	4.35263	0.566752	-0.572842	0.992243
Endothelial	ZNF805	SZ	-0.262036	0.727548	0.566762	-0.572827	0.992243
Endothelial	MME	MD	0.303181	0.66325	0.566908	0.572611	0.992243
Endothelial	NKD2	MS	-0.998789	1.95378	0.566877	-0.572657	0.992243
Endothelial	CNPY3	AD	-0.502578	0.723724	0.566857	-0.572687	0.992243
Endothelial	CYREN	PD	0.958749	2.99182	0.566863	0.572678	0.992243
Endothelial	AL449043.1	MD	0.782107	1.474	0.566903	0.572618	0.992243
Endothelial	TCP11L2	BD	-0.57573	1.67061	0.566857	-0.572686	0.992243
Endothelial	LMF1	SZ	0.305725	0.60613	0.566866	0.572674	0.992243
Endothelial	STX8	MD	-0.182873	0.418211	0.566914	-0.572602	0.992243
Endothelial	PPCS	BD	0.639472	1.0989	0.567039	0.572418	0.992243
Endothelial	MBNL1	AD	0.519863	0.790473	0.56698	0.572504	0.992243
Endothelial	SYNPO2	SZ	-0.397102	0.566401	0.567033	-0.572427	0.992243
Endothelial	AC068620.2	AD	-0.712897	0.707155	0.566967	-0.572524	0.992243
Endothelial	FAM172A	AD	0.444996	1.01222	0.566946	0.572554	0.992243
Endothelial	TKFC	BD	0.999	NA	0.567023	0.572442	0.992243
Endothelial	PPP2R5C	AD	0.290877	0.503301	0.567087	0.572347	0.992243
Endothelial	METTL4	MD	0.238561	0.467169	0.566967	0.572523	0.992243
Endothelial	ZNF480	MS	0.999	2.53717	0.567037	0.572421	0.992243
Endothelial	ZNF66	MD	-0.521953	1.50813	0.567126	-0.572289	0.992243
Endothelial	ARPC5	SZ	-0.98198	NA	0.567378	-0.571918	0.992243
Endothelial	DHRS3	AD	-0.887409	0.840836	0.567228	-0.572139	0.992243
Endothelial	STRADB	MS	0.503975	0.747506	0.567231	0.572135	0.992243
Endothelial	IQCG	SZ	-0.555947	0.724197	0.567194	-0.572189	0.992243
Endothelial	SLC49A4	AD	-0.384813	0.684248	0.567166	-0.57223	0.992243
Endothelial	ABHD18	PD	0.727552	1.19078	0.567421	0.571854	0.992243
Endothelial	OTUD4	MD	0.428017	0.745249	0.56729	0.572047	0.992243
Endothelial	ATP6V0E1	MD	-0.223748	0.522714	0.567238	-0.572125	0.992243
Endothelial	ZFR	AD	0.386657	0.900548	0.567157	0.572243	0.992243
Endothelial	SERPINB9	MS	-0.561281	1.36352	0.567141	-0.572267	0.992243
Endothelial	RNF121	PD	0.992312	NA	0.567169	0.572225	0.992243
Endothelial	PIH1D2	AD	-0.999	2.68233	0.567299	-0.572033	0.992243
Endothelial	PTGER2	AD	-0.562744	0.903497	0.56735	-0.571958	0.992243
Endothelial	GTF2A2	SZ	0.241614	0.44594	0.567327	0.571993	0.992243
Endothelial	MYH3	SZ	-0.193371	0.344126	0.567424	-0.571849	0.992243
Endothelial	GRWD1	BD	-0.999	3.51872	0.567412	-0.571867	0.992243
Endothelial	POLR3F	MS	0.999	5.08117	0.56727	0.572077	0.992243
Endothelial	TBC1D20	BD	-0.999	3.28671	0.567402	-0.571882	0.992243
Endothelial	CD96	MD	-0.999	NA	0.567484	-0.571762	0.992243
Endothelial	CEP120	BD	0.602468	NA	0.567482	0.571763	0.992243
Endothelial	EDDM13	BD	-0.999	3.83639	0.567476	-0.571772	0.992243
Endothelial	TTYH3	PD	0.41147	0.854093	0.567528	0.571695	0.992243
Endothelial	LVRN	MD	0.338922	0.702756	0.567545	0.57167	0.992243
Endothelial	COL13A1	MD	-0.630232	0.680387	0.567554	-0.571658	0.992243
Endothelial	HIP1	MS	-0.743103	2.00874	0.567592	-0.571602	0.992243
Endothelial	CNST	MD	-0.25533	0.476086	0.567709	-0.571429	0.992243
Endothelial	TMEM51	MD	-0.27365	0.561052	0.567716	-0.571418	0.992243
Endothelial	FAM168B	BD	0.998028	1.46449	0.567681	0.571469	0.992243
Endothelial	C8orf37	PD	0.683934	1.261	0.567695	0.571449	0.992243
Endothelial	CCS	MS	-0.380728	0.628947	0.567685	-0.571464	0.992243
Endothelial	ZNF106	AD	0.480166	0.863102	0.567666	0.571492	0.992243
Endothelial	PKN2	PD	0.454984	1.7768	0.567814	0.571275	0.992243
Endothelial	PGM1	BD	-0.998438	NA	0.567867	-0.571196	0.992243
Endothelial	P2RY14	AD	0.508369	0.764652	0.567916	0.571124	0.992243
Endothelial	PRELID1	BD	-0.65999	2.64139	0.567949	-0.571075	0.992243
Endothelial	LINC01951	SZ	-0.297869	0.646672	0.567898	-0.57115	0.992243
Endothelial	TBL2	SZ	-0.525495	1.523	0.567966	-0.571049	0.992243
Endothelial	AC103409.1	PD	-0.477439	2.35061	0.567775	-0.571332	0.992243
Endothelial	AC062004.1	MD	-0.796196	0.840496	0.567812	-0.571277	0.992243
Endothelial	KLF9	BD	-0.848225	NA	0.567869	-0.571193	0.992243
Endothelial	IL15RA	BD	-0.998597	1.87997	0.56791	-0.571132	0.992243
Endothelial	IL18BP	SZ	0.609401	0.724692	0.567737	0.571387	0.992243
Endothelial	LINC02384	AD	-0.464337	1.10793	0.567926	-0.571109	0.992243
Endothelial	MX1	MD	-0.24687	0.524656	0.567796	-0.5713	0.992243
Astrocyte	NSUN5	MD	-0.836191	1.17985	0.559225	-0.583994	0.992264
Endothelial	TMEM168	SZ	0.801077	1.08719	0.568016	0.570976	0.992268
Endothelial	LMOD3	MD	-0.547057	0.893264	0.568088	-0.570869	0.992268
Endothelial	RACK1	SZ	-0.656624	3.10427	0.568078	-0.570884	0.992268
Endothelial	C19orf18	SZ	0.999	2.53852	0.568085	0.570873	0.992268
Endothelial	PDE6C	MD	0.455482	0.560662	0.568149	0.57078	0.992268
Endothelial	RCAN1	MS	-0.74088	1.52223	0.568129	-0.57081	0.992268
Endothelial	PSMD6	AD	0.391103	0.968367	0.56818	0.570735	0.992268
Endothelial	UBN2	MS	-0.353411	0.922696	0.568209	-0.570691	0.992268
Endothelial	AC087477.2	MS	0.40851	0.960656	0.568193	0.570714	0.992268
Endothelial	CFAP58	SZ	0.197531	0.367106	0.56829	0.570572	0.992268
Endothelial	LINC02250	PD	0.563216	1.4237	0.568282	0.570584	0.992268
Endothelial	MFSD11	SZ	-0.538992	1.39303	0.568263	-0.570611	0.992268
Endothelial	CREG1	MS	0.470549	0.735848	0.568462	0.570318	0.992268
Endothelial	IFFO2	MD	-0.911136	6.08387	0.568384	-0.570433	0.992268
Endothelial	ELMOD3	PD	-0.433003	1.42967	0.568468	-0.570309	0.992268
Endothelial	CCT7	BD	0.850933	NA	0.568364	0.570462	0.992268
Endothelial	PRICKLE2	MS	0.329426	0.59926	0.568427	0.57037	0.992268
Endothelial	MAATS1	MD	-0.587967	0.96876	0.568402	-0.570406	0.992268
Endothelial	IPO11	BD	-0.999	4.9109	0.568397	-0.570415	0.992268
Endothelial	AHCYL2	BD	0.956249	2.36163	0.568479	0.570293	0.992268
Endothelial	JAML	SZ	0.33082	0.834317	0.568463	0.570316	0.992268
Endothelial	NEMF	MD	-0.233405	0.550006	0.568419	-0.570381	0.992268
Endothelial	PKD1L3	MD	0.456934	1.06283	0.568431	0.570364	0.992268
Endothelial	ANO7	AD	0.515068	0.771183	0.56852	0.570232	0.992268
Endothelial	PCK2	AD	-0.263715	0.446147	0.568518	-0.570236	0.992268
Endothelial	ANKLE2	AD	-0.32189	0.573825	0.568582	-0.570141	0.992268
Endothelial	HRC	SZ	0.255328	0.463593	0.568572	0.570156	0.992268
Endothelial	PLCB4	BD	0.59727	1.67179	0.568554	0.570182	0.992268
Excitatory Neuron	PCDH7	MS	-0.998902	NA	0.592557	-0.535135	0.992273
Excitatory Neuron	HPF1	MD	-0.341462	0.566304	0.592604	-0.535066	0.992273
Excitatory Neuron	VPS13B	SZ	-0.502385	0.622748	0.592524	-0.535182	0.992273
Excitatory Neuron	KIF20B	MS	-0.9982	0.865806	0.592584	-0.535095	0.992273
Excitatory Neuron	CENPBD1	PD	-0.495349	0.78424	0.592513	-0.535198	0.992273
Excitatory Neuron	NPLOC4	BD	0.28877	0.740772	0.592573	0.535112	0.992273
Excitatory Neuron	CACNG2	MD	-0.0984047	0.251292	0.592609	-0.535059	0.992273
Excitatory Neuron	TAF8	MD	0.242904	0.564069	0.592621	0.535041	0.992273
Excitatory Neuron	NEXN	AD	-0.162804	0.383724	0.592646	-0.535006	0.992273
Excitatory Neuron	NAAA	SZ	-0.185246	0.481771	0.592643	-0.53501	0.992273
OPC	LIFR	BD	0.766871	4.32844	0.568497	0.570266	0.992273
OPC	ADCY2	AD	-0.262992	0.422419	0.568494	-0.570271	0.992273
OPC	KBTBD8	MS	0.492059	0.874733	0.56859	0.570129	0.992273
OPC	IFI35	AD	-0.887148	1.46262	0.568581	-0.570143	0.992273
OPC	CBFA2T2	PD	0.999	3.32334	0.568573	0.570155	0.992273
OPC	STK35	SZ	0.293504	0.455477	0.568581	0.570142	0.992273
OPC	GPLD1	PD	0.460151	0.84022	0.568599	0.570116	0.992273
OPC	NUSAP1	PD	-0.885947	2.24834	0.568629	-0.570072	0.992273
OPC	ZFP30	PD	-0.992214	2.54372	0.568612	-0.570097	0.992273
OPC	ATP1B3	BD	-0.299724	1.18016	0.568825	-0.569783	0.992273
OPC	BTN3A2	BD	0.830909	5.51027	0.568657	0.57003	0.992273
OPC	NMBR	BD	-0.922597	NA	0.568719	-0.569939	0.992273
OPC	FILIP1	AD	0.306731	0.633155	0.568799	0.569822	0.992273
OPC	POT1	SZ	0.330154	0.586083	0.5688	0.56982	0.992273
OPC	CAAP1	PD	0.787333	2.18821	0.568734	0.569916	0.992273
OPC	SIK2	PD	0.998649	2.14457	0.568836	0.569767	0.992273
OPC	AP000721.1	SZ	-0.356008	1.14101	0.568717	-0.569942	0.992273
OPC	RHBDL3	AD	0.253475	0.919043	0.568745	0.569901	0.992273
OPC	EWSR1	SZ	-0.668888	1.8424	0.568843	-0.569756	0.992273
Inhibitory Neuron	ZNF85	MD	0.26718	0.727915	0.593487	0.53379	0.992279
Inhibitory Neuron	CCDC174	SZ	-0.266616	0.688464	0.593509	-0.533758	0.992286
Astrocyte	KIAA0232	PD	0.486032	1.9987	0.559303	0.583877	0.992305
Astrocyte	ADAM9	AD	0.504389	2.19566	0.559317	0.583856	0.992305
Astrocyte	PDZD8	MD	-0.221589	0.37073	0.5593	-0.583882	0.992305
Astrocyte	ARSB	BD	0.282843	0.653112	0.559341	0.583821	0.992305
Astrocyte	ROCK1	MD	0.539187	0.193008	0.559349	0.583809	0.992305
Endothelial	AC058822.1	SZ	0.225914	0.494522	0.568631	0.570069	0.992306
Endothelial	GEN1	AD	-0.278949	0.640701	0.568935	-0.569621	0.992306
Endothelial	MORC1	AD	0.526855	1.4125	0.568784	0.569844	0.992306
Endothelial	DIAPH1	MD	0.363504	0.599716	0.568855	0.569738	0.992306
Endothelial	ETV7	SZ	0.998823	3.07222	0.568916	0.569649	0.992306
Endothelial	IFNGR1	AD	0.336732	0.876258	0.568794	0.569828	0.992306
Endothelial	PMPCB	PD	0.736685	1.03336	0.568931	0.569627	0.992306
Endothelial	SERPINE1	SZ	0.719138	1.07321	0.568942	0.569611	0.992306
Endothelial	RC3H2	MD	-0.210692	0.478716	0.568923	-0.569639	0.992306
Endothelial	XPA	SZ	0.324473	0.621344	0.568859	0.569732	0.992306
Endothelial	CDK5RAP2	AD	0.447503	1.46858	0.568794	0.569829	0.992306
Endothelial	AC016152.1	PD	0.998953	3.88042	0.568713	0.569948	0.992306
Endothelial	FAM133B	BD	-0.955413	3.66229	0.56896	-0.569584	0.992306
Endothelial	SEPHS1	SZ	-0.322825	0.790307	0.568954	-0.569592	0.992306
Endothelial	ZNF572	MS	0.91389	2.65055	0.569028	0.569483	0.992306
Endothelial	SAP130	PD	0.258322	0.440174	0.569093	0.569388	0.992306
Endothelial	DNAJC13	MS	0.863158	2.15266	0.569094	0.569386	0.992306
Endothelial	SAR1B	MD	-0.350802	0.579603	0.569103	-0.569373	0.992306
Endothelial	AL355304.1	MD	0.429294	0.739186	0.56911	0.569363	0.992306
Endothelial	UBE2J1	SZ	0.594813	0.76941	0.569168	0.569277	0.992306
Endothelial	FAM207A	BD	0.919724	2.5656	0.56917	0.569274	0.992306
Endothelial	NOL12	AD	0.368321	0.745551	0.569184	0.569254	0.992306
Endothelial	GOLIM4	BD	0.505834	1.11685	0.569193	0.56924	0.992306
Endothelial	ESCO1	AD	-0.598741	NA	0.569216	-0.569207	0.992306
Endothelial	SNRPA	BD	0.895771	2.59755	0.569226	0.569191	0.992306
Endothelial	PSMF1	PD	-0.727786	1.48388	0.569226	-0.569192	0.992306
Endothelial	ZCCHC10	MD	0.58135	NA	0.569236	0.569177	0.992306
Endothelial	COMTD1	MD	0.298117	0.636577	0.569317	0.569058	0.992306
Endothelial	MINDY1	MS	0.504405	1.27494	0.569476	0.568823	0.992306
Endothelial	SORBS2	AD	-0.322814	0.604848	0.569374	-0.568974	0.992306
Endothelial	SLC9A3	SZ	-0.737643	2.18846	0.569516	-0.568764	0.992306
Endothelial	YIPF3	BD	-0.234732	0.586452	0.569436	-0.568882	0.992306
Endothelial	ZDHHC4	MD	-0.14121	0.501107	0.569407	-0.568925	0.992306
Endothelial	SLF2	MD	0.892188	2.02523	0.569508	0.568776	0.992306
Endothelial	AP001767.3	SZ	0.552677	0.637089	0.569347	0.569014	0.992306
Endothelial	ATG101	BD	-0.457413	0.923185	0.569348	-0.569012	0.992306
Endothelial	TPP2	AD	-0.246333	0.438975	0.569506	-0.568779	0.992306
Endothelial	IRF2BPL	PD	0.999	2.93277	0.56941	0.56892	0.992306
Endothelial	G6PC3	MD	-0.390775	0.873329	0.56936	-0.568995	0.992306
Endothelial	AC245884.8	SZ	0.302225	0.845084	0.569396	0.568941	0.992306
Endothelial	ABHD11	SZ	0.822391	2.19055	0.569524	0.568753	0.992306
Endothelial	PLOD1	AD	-0.376919	0.676838	0.569571	-0.568683	0.992306
Endothelial	NCOA1	MS	-0.268699	0.544676	0.569571	-0.568683	0.992306
Endothelial	FNTA	SZ	-0.417925	1.02875	0.569536	-0.568735	0.992306
Endothelial	TLN1	AD	0.820647	1.52766	0.56955	0.568715	0.992306
Microglia	LIMD1	PD	0.816349	2.14166	0.554232	0.59143	0.992315
Inhibitory Neuron	EXOSC5	BD	-0.998766	NA	0.593546	-0.533704	0.992318
OPC	ZSCAN1	MS	-0.959305	2.74721	0.568893	-0.569683	0.992321
OPC	AAMDC	AD	0.627044	1.03866	0.568922	0.56964	0.992324
OPC	ATF7IP	SZ	0.602864	2.4583	0.568945	0.569606	0.992324
OPC	ATG4C	AD	0.586819	1.24155	0.569001	0.569523	0.992324
OPC	AP4S1	AD	0.941544	1.2886	0.569023	0.569491	0.992324
OPC	GLYATL2	SZ	0.40906	1.05849	0.569036	0.569472	0.992324
OPC	MRPS18A	PD	0.360771	0.642616	0.569057	0.569441	0.992324
OPC	GTF2A1	MS	-0.977336	NA	0.569096	-0.569383	0.992324
OPC	GPATCH8	MD	-0.999	1.89769	0.569078	-0.56941	0.992324
OPC	RYK	SZ	0.999	2.12104	0.569169	0.569275	0.992324
OPC	EIF4E	MS	0.554469	1.52172	0.569169	0.569276	0.992324
OPC	ZKSCAN2	BD	0.99788	32.4995	0.569169	0.569275	0.992324
OPC	AP3D1	PD	0.855815	NA	0.569227	0.569191	0.992324
OPC	CASP8	BD	-0.999	3.16436	0.569287	-0.569101	0.992324
OPC	ABCE1	SZ	-0.45955	0.769785	0.569276	-0.569118	0.992324
OPC	FAM86C1	AD	-0.429425	0.916507	0.569313	-0.569064	0.992324
OPC	CACHD1	MS	0.245041	0.424532	0.569508	0.568777	0.992324
OPC	AC082651.4	PD	-0.63971	1.52782	0.569488	-0.568805	0.992324
OPC	FBLN7	MD	0.450517	0.888377	0.569501	0.568786	0.992324
OPC	AC093766.1	MD	-0.347518	0.677524	0.569427	-0.568896	0.992324
OPC	NXPH1	MD	-0.446483	0.642917	0.569404	-0.568929	0.992324
OPC	MIGA2	PD	-0.999	2.91153	0.569459	-0.568849	0.992324
OPC	LTA4H	BD	-0.591805	0.956845	0.569361	-0.568993	0.992324
OPC	SALL2	AD	-0.349054	0.704605	0.569424	-0.5689	0.992324
OPC	AC114546.1	MS	-0.878498	2.53995	0.56949	-0.568803	0.992324
OPC	NUDT9	MD	0.320439	0.759261	0.56952	0.568758	0.992324
OPC	AL139158.2	MS	-0.999	NA	0.569846	-0.568279	0.992324
OPC	CCT3	MS	-0.999	2.54509	0.569664	-0.568547	0.992324
OPC	NPHP1	SZ	-0.445956	1.38192	0.569866	-0.568249	0.992324
OPC	BIRC6	AD	0.999	4.58584	0.569809	0.568333	0.992324
OPC	IL17RD	AD	-0.256908	0.593391	0.569803	-0.568341	0.992324
OPC	HTRA3	PD	0.54164	0.995855	0.569611	0.568625	0.992324
OPC	EXOC1	MD	0.401173	0.915077	0.569874	0.568237	0.992324
OPC	TMEM181	MD	-0.421782	0.685697	0.569776	-0.568381	0.992324
OPC	FBXO25	AD	-0.255546	0.593524	0.569747	-0.568424	0.992324
OPC	ARL5B	AD	0.366424	0.739004	0.569821	0.568315	0.992324
OPC	FAM204A	AD	0.484667	0.824897	0.56992	0.568169	0.992324
OPC	TMEM179B	AD	-0.903722	4.23915	0.569769	-0.568392	0.992324
OPC	KCNA5	MS	0.354775	0.801121	0.569957	0.568115	0.992324
OPC	AC087239.1	SZ	-0.636767	1.48189	0.569824	-0.56831	0.992324
OPC	AC069209.1	AD	-0.322097	0.572136	0.569928	-0.568157	0.992324
OPC	BTBD1	AD	-0.422259	2.09597	0.569685	-0.568516	0.992324
OPC	ERCC4	PD	0.472896	1.01747	0.569802	0.568343	0.992324
OPC	GGA2	PD	0.895507	0.948185	0.569968	0.568099	0.992324
OPC	MMP25	MD	-0.588813	1.30818	0.569617	-0.568615	0.992324
OPC	CCDC137	PD	0.382474	1.18498	0.56968	0.568523	0.992324
OPC	DYM	MD	0.826939	4.17387	0.569549	0.568716	0.992324
OPC	AC091551.1	SZ	0.172333	0.311186	0.569904	0.568193	0.992324
OPC	DHX34	SZ	0.262218	0.567554	0.569586	0.568661	0.992324
OPC	DNAJC21	MS	0.277558	0.72985	0.569987	0.56807	0.992324
OPC	MTREX	MD	-0.244576	0.558697	0.570007	-0.568041	0.992324
OPC	PROM1	BD	0.742289	1.8892	0.570015	0.568029	0.992324
OPC	TMEM254	BD	0.411909	1.12871	0.570035	0.568	0.992324
OPC	ZNF558	SZ	-0.66734	1.19523	0.570042	-0.56799	0.992324
OPC	CA10	BD	0.567755	1.81704	0.570097	0.567909	0.992324
OPC	RPAP2	AD	0.57131	1.1363	0.570123	0.56787	0.992324
OPC	IFT46	PD	0.616747	1.26235	0.570186	0.567778	0.992324
OPC	CNN3	MS	-0.956449	2.67488	0.570236	-0.567704	0.992324
OPC	ERI3	SZ	0.125596	0.219917	0.570249	0.567685	0.992324
OPC	HSPB11	SZ	0.291097	0.616661	0.570222	0.567725	0.992324
OPC	LINC00882	AD	0.446834	0.800504	0.570247	0.567688	0.992324
OPC	NPR2	MD	-0.289078	0.876339	0.570218	-0.567731	0.992324
OPC	PLIN4	MD	0.351459	0.523287	0.570237	0.567703	0.992324
OPC	ECPAS	AD	-0.719318	2.57438	0.570276	-0.567645	0.992324
OPC	AL118556.1	BD	0.560861	3.58149	0.570271	0.567652	0.992324
OPC	GPR153	MD	-0.318747	0.564289	0.570307	-0.5676	0.992324
OPC	NUBPL	BD	0.960063	NA	0.570341	0.56755	0.992324
OPC	STK4	AD	-0.998169	1.69634	0.570339	-0.567552	0.992324
OPC	SLC9A9	SZ	0.461265	2.67222	0.570394	0.567471	0.992324
OPC	IQSEC1	AD	0.60942	1.29289	0.570417	0.567437	0.992324
OPC	MYO5C	SZ	-0.756101	19.0283	0.570417	-0.567437	0.992324
OPC	PHKG1	MD	0.378884	0.656019	0.570444	0.567397	0.992324
OPC	AC010551.3	MS	-0.278468	0.402898	0.570442	-0.567401	0.992324
OPC	DERA	MS	0.977672	NA	0.57049	0.567329	0.992324
OPC	ANGPTL7	AD	0.998769	1.28557	0.570495	0.567323	0.992324
OPC	CCDC110	PD	-0.892107	2.65068	0.570513	-0.567297	0.992324
OPC	BMP8B	SZ	-0.382009	0.651592	0.57053	-0.567271	0.992324
OPC	NKTR	AD	0.23581	0.881544	0.570553	0.567237	0.992326
Oligodendrocyte	PSTPIP2	AD	0.464616	1.09083	0.58565	0.54515	0.992328
Oligodendrocyte	AL596188.1	MD	-0.35003	1.00624	0.585742	-0.545017	0.992328
Oligodendrocyte	DTWD1	AD	0.266621	0.441105	0.585769	0.544978	0.992328
Oligodendrocyte	FAM210B	SZ	-0.419436	0.879737	0.585754	-0.544999	0.992328
Oligodendrocyte	CAPS	MD	0.998238	NA	0.585802	0.544929	0.992328
Oligodendrocyte	STAG1	BD	0.998602	NA	0.585821	0.544901	0.992328
Oligodendrocyte	FAN1	BD	0.999	2.42571	0.585894	0.544796	0.992328
Oligodendrocyte	BEND6	MS	0.999	3.58911	0.585923	0.544753	0.992328
Oligodendrocyte	PUS10	BD	0.385674	1.01702	0.585948	0.544718	0.992328
Oligodendrocyte	ARFRP1	MD	0.269794	0.599029	0.586023	0.544608	0.992328
Oligodendrocyte	SNX27	SZ	0.525573	0.973692	0.586027	0.544603	0.992328
Oligodendrocyte	AC082651.1	PD	-0.574373	1.40563	0.586042	-0.544581	0.992328
Oligodendrocyte	CPPED1	MD	-0.227847	0.390562	0.586057	-0.544559	0.992328
Oligodendrocyte	NGFR	MS	0.645734	1.19151	0.586062	0.544552	0.992328
Oligodendrocyte	GOLGA2	BD	-0.406619	0.668259	0.586091	-0.54451	0.992328
Oligodendrocyte	DOT1L	SZ	-0.335016	0.788812	0.586084	-0.544519	0.992328
Oligodendrocyte	RAB18	SZ	0.255195	0.83114	0.586116	0.544474	0.992328
Oligodendrocyte	TAPBPL	SZ	0.196706	0.439832	0.586149	0.544425	0.992328
Oligodendrocyte	LRRC23	AD	0.246617	0.657797	0.586147	0.544427	0.992328
Oligodendrocyte	MAPKAPK5	AD	-0.21496	NA	0.586135	-0.544446	0.992328
Oligodendrocyte	UBE2Q2	MD	-0.306867	1.06329	0.58614	-0.544439	0.992328
Oligodendrocyte	FASN	MD	-0.329858	0.508146	0.586155	-0.544416	0.992328
Oligodendrocyte	C1QTNF6	PD	-0.998847	NA	0.586156	-0.544415	0.992328
Oligodendrocyte	CHRNA7	MD	-0.197742	0.457481	0.586177	-0.544384	0.992328
Oligodendrocyte	CDK11B	MD	0.294476	0.765843	0.58626	0.544264	0.992328
Oligodendrocyte	PRR18	MD	-0.226912	0.474012	0.58625	-0.544278	0.992328
Oligodendrocyte	AP006621.3	AD	0.139399	0.450031	0.586291	0.544219	0.992328
Oligodendrocyte	KDM6B	MD	-0.190372	0.545864	0.586298	-0.544209	0.992328
Oligodendrocyte	DNMT3B	BD	-0.857959	3.16409	0.586278	-0.544237	0.992328
Oligodendrocyte	DBNL	AD	0.435629	1.23649	0.586317	0.54418	0.992328
Oligodendrocyte	NKAPD1	PD	0.862348	2.6835	0.586318	0.544179	0.992328
Oligodendrocyte	PHRF1	MD	-0.625187	1.16697	0.586343	-0.544143	0.992328
Oligodendrocyte	TIMELESS	SZ	0.585024	0.818661	0.586325	0.544169	0.992328
OPC	IP6K2	SZ	-0.931058	3.71953	0.570624	-0.567132	0.992337
OPC	TRPM4	MD	0.325382	0.570105	0.570653	0.567089	0.992337
OPC	PLCXD2	AD	0.833567	NA	0.570685	0.567043	0.992337
OPC	NPSR1	PD	-0.999	2.72499	0.570773	-0.566914	0.992337
OPC	RAB18	MS	0.430041	0.864337	0.570781	0.566901	0.992337
OPC	OTUD7A	BD	0.999	6.08839	0.570776	0.56691	0.992337
OPC	LTBP1	SZ	-0.903509	1.38649	0.570824	-0.566838	0.992337
OPC	TRAF4	MS	0.988423	NA	0.570843	0.566811	0.992337
OPC	AC007405.3	PD	-0.276553	0.608611	0.570879	-0.566757	0.992337
OPC	TRAPPC11	MD	0.292101	0.507137	0.570882	0.566753	0.992337
OPC	AC079950.1	AD	-0.474631	2.18849	0.57086	-0.566785	0.992337
OPC	DIO2	AD	0.335929	0.989332	0.570893	0.566737	0.992337
OPC	ANKZF1	AD	-0.842342	1.5187	0.571088	-0.56645	0.992337
OPC	WDR1	PD	-0.608862	1.29585	0.571048	-0.566508	0.992337
OPC	HNRNPD	BD	0.605423	NA	0.571017	0.566555	0.992337
OPC	RWDD4	BD	-0.772129	1.4071	0.571068	-0.566479	0.992337
OPC	PGM2	MD	-0.262553	0.457264	0.571114	-0.566412	0.992337
OPC	TBC1D1	SZ	0.277312	0.447235	0.571065	0.566483	0.992337
OPC	COMMD10	PD	0.485309	0.735677	0.57094	0.566667	0.992337
OPC	DIP2B	PD	-0.926358	NA	0.571028	-0.566538	0.992337
OPC	SLC24A4	SZ	-0.548077	0.82829	0.571045	-0.566513	0.992337
OPC	C15orf40	SZ	0.182392	0.464153	0.570918	0.5667	0.992337
OPC	PHF12	MD	-0.473281	1.75058	0.570965	-0.566631	0.992337
OPC	LIG3	SZ	-0.640899	1.78859	0.570985	-0.566602	0.992337
OPC	RNF24	MD	-0.358788	0.560036	0.571121	-0.566402	0.992337
OPC	DUSP15	AD	0.999	NA	0.571064	0.566485	0.992337
OPC	ATG4B	AD	-0.695901	1.38048	0.571141	-0.566373	0.992337
Inhibitory Neuron	ACER3	PD	-0.337562	0.854836	0.593597	-0.53363	0.992343
Inhibitory Neuron	MAGEL2	PD	0.43932	0.897825	0.593587	0.533645	0.992343
Astrocyte	GYPA	PD	0.892134	NA	0.559422	0.5837	0.992344
Astrocyte	SCAMP3	PD	0.456474	0.619681	0.559433	0.583684	0.992344
Astrocyte	LINC00637	BD	0.813519	1.62596	0.559435	0.58368	0.992344
Astrocyte	AC125613.1	SZ	0.407124	0.626015	0.559464	0.583637	0.992344
Astrocyte	SLC5A9	SZ	0.368683	0.674298	0.559472	0.583626	0.992344
OPC	TNFRSF10B	SZ	-0.197252	0.865477	0.571188	-0.566303	0.992345
OPC	NCBP3	MS	0.973101	NA	0.571174	0.566323	0.992345
Oligodendrocyte	SYT14	AD	-0.180743	0.305359	0.586419	-0.544033	0.992346
Oligodendrocyte	HTATIP2	AD	0.297168	0.545893	0.586406	0.544052	0.992346
Oligodendrocyte	TCN2	MS	0.500381	1.1238	0.586404	0.544055	0.992346
Excitatory Neuron	CAV1	SZ	0.636823	1.09325	0.592738	0.534873	0.992369
Excitatory Neuron	POLR3E	BD	0.957074	2.83552	0.592732	0.534882	0.992369
Excitatory Neuron	PTGES2	MS	0.999	5.941	0.592751	0.534854	0.992369
Endothelial	ARMC8	AD	-0.759514	5.58848	0.56973	-0.568449	0.992373
Endothelial	PRPF4B	MD	0.217424	0.449376	0.569932	0.568152	0.992373
Endothelial	ZNF517	PD	-0.941325	4.30327	0.569899	-0.5682	0.992373
Endothelial	FRAT2	MD	0.258926	0.68461	0.56978	0.568376	0.992373
Endothelial	ZBTB3	MS	-0.575185	2.00577	0.569666	-0.568543	0.992373
Endothelial	DNHD1	SZ	-0.225362	0.459816	0.569893	-0.56821	0.992373
Endothelial	TINF2	MS	0.999	3.15579	0.569911	0.568183	0.992373
Endothelial	AP4E1	MD	0.998848	NA	0.569747	0.568424	0.992373
Endothelial	AC135050.3	AD	-0.534362	0.731261	0.569691	-0.568507	0.992373
Endothelial	CAVIN1	PD	-0.999	9.48876	0.569913	-0.56818	0.992373
Endothelial	BORCS6	SZ	-0.392559	0.576927	0.569841	-0.568286	0.992373
Endothelial	FAM32A	MS	0.998767	1.09193	0.569728	0.568452	0.992373
Endothelial	DNAJB1	BD	-0.998881	1.8567	0.56992	-0.568169	0.992373
Endothelial	RINL	SZ	0.571166	0.753057	0.569806	0.568337	0.992373
Endothelial	ZNF814	SZ	0.978343	NA	0.56967	0.568538	0.992373
OPC	NPRL2	BD	0.999	NA	0.571227	0.566245	0.992376
Astrocyte	MTHFD1	AD	0.276231	0.433201	0.559511	0.583568	0.992377
OPC	CUL1	PD	0.534647	2.7898	0.571273	0.566178	0.992379
OPC	TRPS1	BD	-0.592426	1.66133	0.571259	-0.566198	0.992379
Astrocyte	RNF4	MS	0.669726	2.77371	0.559538	0.583527	0.99239
OPC	SGCE	PD	-0.358525	0.343755	0.571336	-0.566086	0.99239
OPC	C9orf170	BD	0.998896	1.04635	0.571364	0.566044	0.99239
OPC	GRAP2	MS	-0.296083	0.642849	0.571374	-0.566029	0.99239
OPC	PEX26	MS	-0.983201	1.28135	0.571333	-0.56609	0.99239
OPC	ZUP1	PD	-0.427733	1.11095	0.57139	-0.566005	0.99239
OPC	AC092745.1	AD	-0.980899	NA	0.571414	-0.565971	0.99239
OPC	PYGO2	PD	0.266873	0.501356	0.571453	0.565912	0.99239
OPC	AGGF1	SZ	0.39666	0.718298	0.571443	0.565927	0.99239
OPC	UBR4	SZ	0.371942	0.679497	0.5715	0.565843	0.99239
OPC	KIAA2026	PD	-0.509473	1.02065	0.571537	-0.565789	0.99239
OPC	CPEB3	AD	-0.245988	0.580895	0.571529	-0.565801	0.99239
OPC	BBS10	AD	0.59477	0.93773	0.571537	0.565789	0.99239
Pericyte	HECA	BD	0.999	1.66357	0.430835	0.787764	0.992411
Microglia	RCOR1	BD	0.476871	1.77837	0.554312	0.591311	0.992411
OPC	PHLPP2	MS	-0.250008	0.546703	0.571577	-0.56573	0.992422
OPC	ALDH3B1	BD	-0.999	8.63702	0.571608	-0.565685	0.992432
OPC	NTNG2	MD	-0.325301	0.87261	0.571626	-0.565659	0.992432
Microglia	DGCR8	MD	0.260936	0.361271	0.55435	0.591255	0.992432
Astrocyte	STAT5A	PD	-0.998711	3.37141	0.559584	-0.583459	0.992436
Inhibitory Neuron	XPA	AD	0.25607	0.612292	0.593684	0.533505	0.992441
Inhibitory Neuron	BAZ2A	MS	-0.400606	0.749222	0.5937	-0.533483	0.992441
Inhibitory Neuron	IGFBPL1	MS	-0.544684	1.41062	0.59371	-0.533468	0.992441
Pericyte	RGPD1	PD	0.999	1.56732	0.430907	0.787641	0.992443
Pericyte	PER2	BD	-0.675268	1.04977	0.431211	-0.787121	0.992443
Pericyte	CDK15	MD	0.52334	0.613333	0.431024	0.78744	0.992443
Pericyte	WDR53	MS	0.359123	0.491812	0.43175	0.786201	0.992443
Pericyte	EOGT	PD	-0.999	1.79641	0.431524	-0.786587	0.992443
Pericyte	AC098650.1	SZ	-0.390138	0.736661	0.43132	-0.786935	0.992443
Pericyte	ACAP2	SZ	-0.315596	0.536453	0.431408	-0.786785	0.992443
Pericyte	WWC2	PD	0.813428	1.33313	0.431349	0.786885	0.992443
Pericyte	CLOCK	AD	0.604086	1.24677	0.43121	0.787124	0.992443
Pericyte	LINC02201	AD	0.925721	0.684669	0.431381	0.78683	0.992443
Pericyte	PLEKHA8	MD	-0.20526	0.313974	0.431415	-0.786773	0.992443
Pericyte	ABCB4	AD	0.362492	0.750573	0.43175	0.786201	0.992443
Pericyte	NXNL2	BD	0.999	1.81763	0.431811	0.786097	0.992443
Pericyte	ADAM8	MS	0.835746	NA	0.431276	0.787011	0.992443
Pericyte	PLAC9	PD	-0.784712	1.42319	0.431633	-0.786399	0.992443
Pericyte	TWNK	BD	0.564889	1.07458	0.431529	0.786579	0.992443
Pericyte	IKBIP	MD	-0.683203	0.879586	0.431205	-0.787132	0.992443
Pericyte	SLC26A10	SZ	-0.410835	0.672035	0.431385	-0.786824	0.992443
Pericyte	ZMYM5	MS	0.467784	0.881314	0.431759	0.786185	0.992443
Pericyte	LINC02341	MD	-0.63813	2.20063	0.43164	-0.786388	0.992443
Pericyte	IREB2	AD	-0.552805	0.674274	0.431896	-0.785951	0.992443
Pericyte	AC099511.1	BD	0.999	NA	0.431115	0.787285	0.992443
Pericyte	SPACA3	PD	0.603114	1.28434	0.431376	0.78684	0.992443
Pericyte	MYH13	AD	0.378895	0.669968	0.431248	0.787057	0.992443
Pericyte	GATA6	PD	-0.999	2.08502	0.431802	-0.786112	0.992443
Pericyte	ZNF396	BD	-0.834292	1.55353	0.431592	-0.78647	0.992443
Pericyte	AC068473.1	AD	-0.550974	0.984221	0.431807	-0.786104	0.992443
Pericyte	KCNJ14	MS	-0.448202	0.786458	0.431709	-0.78627	0.992443
Pericyte	ZNF587	MS	0.999	NA	0.431899	0.785947	0.992443
Pericyte	PDPN	PD	0.529839	0.98969	0.431997	0.785779	0.992443
Pericyte	AC012668.3	BD	-0.999	2.10482	0.432153	-0.785513	0.992443
Pericyte	SLC12A2	PD	-0.756419	1.36119	0.431949	-0.785861	0.992443
Pericyte	AC027018.1	MD	-0.279382	0.410593	0.432069	-0.785656	0.992443
Pericyte	DECR1	SZ	-0.999	1.66875	0.432014	-0.78575	0.992443
Pericyte	C9orf64	SZ	-0.229797	0.51916	0.431945	-0.785868	0.992443
Pericyte	IL18BP	MS	-0.414487	0.941522	0.431999	-0.785775	0.992443
Pericyte	PIH1D2	MS	-0.36426	0.566123	0.432052	-0.785685	0.992443
Pericyte	FGD6	AD	0.473247	0.807279	0.432177	0.785471	0.992443
Pericyte	MBD2	SZ	0.774274	0.702353	0.432209	0.785417	0.992443
Pericyte	NBAT1	SZ	0.381422	0.404001	0.432466	0.784978	0.992443
Pericyte	METTL2B	MS	-0.855587	1.60236	0.432464	-0.784982	0.992443
Pericyte	CRADD	MS	0.906956	1.20924	0.432413	0.785069	0.992443
Pericyte	TBC1D16	MS	0.622673	0.769544	0.432425	0.785049	0.992443
Pericyte	CTBS	MS	0.655491	0.684956	0.432538	0.784856	0.992443
Pericyte	AC100849.1	AD	0.564929	1.0377	0.43254	0.784853	0.992443
Pericyte	AP3M1	BD	-0.999	NA	0.432689	-0.784599	0.992443
Pericyte	CAVIN3	PD	0.655508	0.778555	0.432673	0.784626	0.992443
Pericyte	TMEM253	SZ	0.546034	0.661278	0.43253	0.78487	0.992443
Pericyte	NEDD4	MS	-0.999	2.22603	0.432565	-0.784811	0.992443
Pericyte	TMEM88	BD	-0.647146	0.640121	0.432722	-0.784543	0.992443
Pericyte	XRCC4	MS	0.959064	NA	0.432797	0.784414	0.992443
Pericyte	STX19	BD	-0.876445	NA	0.432915	-0.784213	0.992443
Pericyte	PDLIM7	BD	-0.792902	1.731	0.432866	-0.784296	0.992443
Pericyte	TGFBI	MD	0.969302	NA	0.433021	0.784033	0.992443
Pericyte	SMIM3	AD	0.402243	0.425314	0.432907	0.784227	0.992443
Pericyte	HBP1	SZ	-0.78953	1.21877	0.43303	-0.784017	0.992443
Pericyte	SLC35G1	SZ	-0.506148	1.01501	0.432889	-0.784258	0.992443
Pericyte	ZFP36L1	MS	-0.675289	0.636559	0.432908	-0.784226	0.992443
Pericyte	GNA11	MD	0.461833	0.539278	0.432895	0.784247	0.992443
Pericyte	FSTL3	MD	-0.368778	0.527288	0.433146	-0.78382	0.992443
Pericyte	MED20	AD	-0.567953	0.702222	0.433159	-0.783797	0.992443
Pericyte	GPR153	MS	-0.999	1.91767	0.433222	-0.78369	0.992443
Pericyte	PHC3	MS	-0.571249	NA	0.433236	-0.783667	0.992443
Pericyte	VWA2	SZ	0.714164	0.78915	0.43326	0.783625	0.992443
Pericyte	AP4E1	MD	0.355768	0.53628	0.433262	0.783622	0.992443
Pericyte	YIPF1	SZ	-0.998675	1.01938	0.433427	-0.783341	0.992443
Pericyte	LYPD1	PD	-0.996538	0.658769	0.433401	-0.783385	0.992443
Pericyte	NMI	MD	0.999	NA	0.433553	0.783126	0.992443
Pericyte	WDR41	BD	0.426314	0.519765	0.433585	0.783071	0.992443
Pericyte	IL15RA	BD	0.999	2.11236	0.433578	0.783083	0.992443
Pericyte	SIRT1	BD	0.473447	1.88833	0.433368	0.783441	0.992443
Pericyte	RAB3IL1	MS	0.611007	0.839351	0.433452	0.783297	0.992443
Pericyte	SLC22A18AS	AD	-0.379419	0.61019	0.433418	-0.783356	0.992443
Pericyte	NUP107	SZ	-0.290461	0.505732	0.433412	-0.783366	0.992443
Pericyte	NEK3	AD	0.793607	3.34983	0.433333	0.783501	0.992443
Pericyte	SNX21	BD	0.730206	1.67157	0.433518	0.783185	0.992443
Pericyte	VWCE	PD	-0.999	NA	0.433606	-0.783037	0.992443
Pericyte	DHX33	SZ	0.625047	0.65711	0.433626	0.783002	0.992443
Pericyte	ADPRM	AD	0.819212	1.31737	0.433643	0.782973	0.992443
Pericyte	CWC22	AD	0.392638	0.641315	0.433712	0.782856	0.992443
Pericyte	LRRC75B	MD	0.529422	1.36095	0.433685	0.782901	0.992443
Pericyte	PRDM1	AD	-0.386346	0.480312	0.433739	-0.78281	0.992443
Pericyte	SPATS2L	MD	0.998866	NA	0.433762	0.78277	0.992443
Pericyte	FKBP14	MD	0.208589	0.301184	0.433834	0.782647	0.992443
Pericyte	COL1A2	AD	0.413401	0.65775	0.43379	0.782722	0.992443
Pericyte	SLC6A20	AD	-0.590801	1.04326	0.43398	-0.7824	0.992443
Pericyte	TMEM109	BD	0.998894	NA	0.433977	0.782404	0.992443
Pericyte	ZNF669	SZ	0.878589	1.41506	0.433993	0.782376	0.992443
Pericyte	C11orf96	AD	-0.790836	1.3578	0.433998	-0.782369	0.992443
Pericyte	WNT2B	MS	-0.684904	0.930309	0.434087	-0.782216	0.992443
Pericyte	RTP1	PD	0.346248	0.489308	0.434135	0.782135	0.992443
Pericyte	ZSCAN22	SZ	-0.575869	2.07724	0.434081	-0.782228	0.992443
Pericyte	LINC00702	AD	-0.989067	1.83231	0.434183	-0.782055	0.992443
Pericyte	ZNF800	PD	-0.324202	0.393944	0.434193	-0.782037	0.992443
Pericyte	AP003096.1	BD	0.959215	6.86516	0.434217	0.781996	0.992443
Pericyte	BAMBI	AD	0.42453	0.438159	0.434265	0.781914	0.992443
Pericyte	USP44	MS	0.651271	2.60497	0.434243	0.781951	0.992443
Pericyte	AC096773.1	AD	0.999	3.01236	0.434339	0.781789	0.992443
Pericyte	PERP	PD	-0.647108	0.717691	0.434298	-0.781858	0.992443
Pericyte	SERPINB9P1	AD	-0.481147	0.518515	0.434313	-0.781833	0.992443
Pericyte	TASOR2	MS	-0.221748	0.309786	0.434319	-0.781822	0.992443
Pericyte	R3HDML	AD	0.63047	1.05734	0.434278	0.781892	0.992443
Pericyte	RNPC3	MS	-0.999	1.94876	0.434885	-0.780859	0.992443
Pericyte	ATRIP	BD	-0.999	0.460765	0.434974	-0.780709	0.992443
Pericyte	SLC49A3	PD	-0.999	2.12651	0.43471	-0.781157	0.992443
Pericyte	MAML3	AD	0.438077	0.809433	0.434482	0.781545	0.992443
Pericyte	NMBR	MD	0.25187	0.358798	0.434561	0.781411	0.992443
Pericyte	TAGAP	AD	0.464723	0.666758	0.434574	0.781388	0.992443
Pericyte	ZNF394	PD	0.976746	NA	0.434459	0.781584	0.992443
Pericyte	TRRAP	MD	-0.755266	2.45097	0.435238	-0.78026	0.992443
Pericyte	DPY19L4	SZ	0.44429	0.866801	0.434965	0.780724	0.992443
Pericyte	MCPH1	SZ	0.352856	0.579519	0.434816	0.780978	0.992443
Pericyte	SHOC1	MD	-0.258296	0.367863	0.43482	-0.78097	0.992443
Pericyte	NXF1	AD	0.405476	0.710853	0.434885	0.780859	0.992443
Pericyte	LINC02471	PD	0.999	1.33678	0.434975	0.780707	0.992443
Pericyte	NANOG	PD	0.547346	0.745706	0.435189	0.780343	0.992443
Pericyte	EFNB2	MS	-0.61226	1.05595	0.435086	-0.780518	0.992443
Pericyte	FLT1	PD	0.999	1.94468	0.434953	0.780745	0.992443
Pericyte	MYO9A	AD	-0.83516	2.66924	0.434511	-0.781496	0.992443
Pericyte	NAA60	MD	-0.80598	1.18688	0.434817	-0.780976	0.992443
Pericyte	TBX6	SZ	-0.548268	0.559703	0.434668	-0.781229	0.992443
Pericyte	AP005203.1	SZ	0.271251	0.406076	0.435168	0.780379	0.992443
Pericyte	LINC00683	AD	-0.486636	0.745628	0.434558	-0.781415	0.992443
Pericyte	CDC34	MD	0.501338	0.892827	0.43531	0.780138	0.992443
Pericyte	PROCR	SZ	-0.740519	0.953343	0.434858	-0.780905	0.992443
Pericyte	AP000561.1	SZ	-0.87384	1.19361	0.435089	-0.780513	0.992443
Pericyte	EBF1	SZ	0.594774	1.11595	0.435366	0.780043	0.992443
Pericyte	RMND5B	MS	0.34222	0.796581	0.435431	0.779933	0.992443
Pericyte	OR3A2	AD	0.651137	3.05805	0.435429	0.779935	0.992443
Pericyte	SLC25A32	AD	0.543267	0.734128	0.435482	0.779845	0.992443
Pericyte	CMTM6	BD	0.999	2.5904	0.435581	0.779677	0.992443
Pericyte	PRRT2	BD	-0.5867	1.4009	0.435584	-0.779672	0.992443
Pericyte	CFD	BD	0.996784	3.81723	0.435659	0.779544	0.992443
Pericyte	CRY1	SZ	-0.803988	3.50422	0.435866	-0.779193	0.992443
Pericyte	KLF5	MD	0.751592	1.02169	0.435822	0.779268	0.992443
Pericyte	ISLR	SZ	0.998478	0.406215	0.435804	0.779298	0.992443
Pericyte	AP001458.2	PD	-0.646263	NA	0.4359	-0.779135	0.992443
Pericyte	COL12A1	PD	-0.999	10.8511	0.43598	-0.778999	0.992443
Pericyte	AC068473.4	AD	-0.277538	NA	0.43603	-0.778915	0.992443
Pericyte	NR1H2	MS	0.999	NA	0.4361	0.778796	0.992443
Pericyte	TEAD2	MD	0.521858	0.691833	0.436137	0.778733	0.992443
Pericyte	GXYLT2	MD	0.536065	1.0258	0.436168	0.77868	0.992443
Pericyte	FBXO46	PD	0.876061	1.31658	0.436183	0.778655	0.992443
Pericyte	INPP5K	BD	-0.747805	1.26711	0.436199	-0.778628	0.992443
Pericyte	FRRS1	SZ	0.623111	2.34596	0.436631	0.777895	0.992443
Pericyte	PID1	MS	-0.714803	NA	0.436577	-0.777986	0.992443
Pericyte	LINC00265	BD	0.917758	1.29354	0.436328	0.778409	0.992443
Pericyte	ZNF33B	AD	-0.373392	0.793754	0.436607	-0.777935	0.992443
Pericyte	OR51E2	AD	-0.573715	1.21896	0.436455	-0.778194	0.992443
Pericyte	AVIL	BD	-0.717571	0.838795	0.436463	-0.778179	0.992443
Pericyte	TGDS	AD	0.726927	2.49448	0.436487	0.778139	0.992443
Pericyte	FOXC2	MS	-0.371277	0.460517	0.436638	-0.777883	0.992443
Pericyte	MAP2K3	AD	0.850236	1.29347	0.436338	0.778391	0.992443
Pericyte	ZNF559-ZNF177	MS	-0.999	NA	0.436289	-0.778475	0.992443
Pericyte	DIDO1	BD	-0.469744	0.444537	0.436441	-0.778218	0.992443
Pericyte	NRIP1	SZ	-0.285641	0.420935	0.43658	-0.777982	0.992443
Pericyte	ELMOD2	AD	0.271821	0.353548	0.436669	0.777831	0.992443
Pericyte	SLC12A2	AD	-0.730207	NA	0.436681	-0.777809	0.992443
Pericyte	CRIM1	PD	0.909724	2.05162	0.436711	0.777759	0.992443
Pericyte	NLRC4	BD	0.999	2.5752	0.436704	0.777772	0.992443
Pericyte	RBM17	BD	0.518734	0.933169	0.436798	0.777612	0.992443
Pericyte	ESR2	MS	-0.95663	NA	0.436786	-0.777631	0.992443
Pericyte	NOMO2	MS	-0.93091	2.45974	0.436743	-0.777705	0.992443
Pericyte	ZNF550	PD	-0.767072	1.75434	0.436759	-0.777678	0.992443
Pericyte	SLC12A1	PD	0.999	NA	0.436855	0.777515	0.992443
Pericyte	ZNF496	MD	-0.169667	0.528693	0.436972	-0.777317	0.992443
Pericyte	JADE1	AD	-0.589251	0.702587	0.436928	-0.777392	0.992443
Pericyte	RDH10	PD	-0.58697	0.725553	0.436963	-0.777332	0.992443
Pericyte	F10	MD	-0.517816	0.78807	0.436942	-0.777367	0.992443
Pericyte	AF038458.3	MD	0.380367	0.491786	0.436909	0.777424	0.992443
Pericyte	DYRK1A	MS	-0.533355	1.03393	0.436911	-0.777419	0.992443
Pericyte	NADK	MD	0.434176	0.625854	0.437787	0.775936	0.992443
Pericyte	C1orf112	SZ	-0.49995	0.684482	0.437835	-0.775854	0.992443
Pericyte	RC3H1	SZ	-0.999	3.77905	0.437367	-0.776647	0.992443
Pericyte	RFX8	PD	-0.476662	0.772769	0.437033	-0.777214	0.992443
Pericyte	AC244517.10	MS	0.345112	0.777297	0.43754	0.776353	0.992443
Pericyte	UIMC1	MD	-0.410241	0.622038	0.437638	-0.776188	0.992443
Pericyte	SMAD5	SZ	-0.439974	0.88681	0.437358	-0.776662	0.992443
Pericyte	ENPP3	MD	-0.999	9.96639	0.437097	-0.777105	0.992443
Pericyte	SESN1	AD	0.481898	0.788592	0.437816	0.775886	0.992443
Pericyte	PCMTD1	BD	0.979069	NA	0.437825	0.775871	0.992443
Pericyte	ERICH1	MD	-0.999	2.67366	0.437209	-0.776914	0.992443
Pericyte	LONRF1	MD	-0.999	1.71679	0.437353	-0.776671	0.992443
Pericyte	CNGB3	SZ	0.659728	3.04589	0.437108	0.777085	0.992443
Pericyte	INSYN2	MD	0.359329	0.474455	0.437495	0.77643	0.992443
Pericyte	TSKU	BD	0.955571	NA	0.437112	0.777079	0.992443
Pericyte	CDK2AP2	MD	-0.498768	NA	0.437029	-0.77722	0.992443
Pericyte	TRIM21	MD	0.294993	0.414123	0.437189	0.776949	0.992443
Pericyte	KCNE3	SZ	0.545183	1.06123	0.437677	0.776122	0.992443
Pericyte	AVPR1A	AD	-0.79353	0.889798	0.437522	-0.776385	0.992443
Pericyte	ELL	MD	-0.428667	0.624758	0.43717	-0.776982	0.992443
Pericyte	TMEM50B	AD	-0.999	3.75494	0.437316	-0.776734	0.992443
Pericyte	BRD1	AD	0.39632	0.612044	0.437696	0.776091	0.992443
Pericyte	LINC01348	MD	0.53409	0.690534	0.437849	0.77583	0.992443
Pericyte	CCL28	MD	-0.87727	1.01597	0.43786	-0.775811	0.992443
Pericyte	BORCS7	MD	-0.998652	2.04513	0.437887	-0.775766	0.992443
Pericyte	ATP11A	MD	0.397283	0.712591	0.437852	0.775825	0.992443
Pericyte	LINC00653	SZ	0.820252	1.65827	0.437975	0.775617	0.992443
Pericyte	C1QTNF2	MD	-0.319676	0.471285	0.438057	-0.775479	0.992443
Pericyte	UBN1	BD	0.99762	2.57439	0.438116	0.775378	0.992443
Pericyte	PTGIR	SZ	0.373943	0.555999	0.438134	0.775348	0.992443
Pericyte	KLHL29	MS	-0.821631	1.41343	0.438198	-0.775239	0.992443
Pericyte	U91328.1	MD	0.936642	19.2781	0.438209	0.775221	0.992443
Pericyte	TMEM39A	MS	-0.445858	0.641493	0.438212	-0.775216	0.992443
Pericyte	TXNRD3	SZ	-0.96054	3.41839	0.438263	-0.77513	0.992443
Pericyte	PIWIL2	SZ	0.391041	0.666246	0.438266	0.775124	0.992443
Pericyte	PGM5	MD	0.349809	0.718935	0.438276	0.775108	0.992443
Pericyte	CREB1	SZ	0.998717	NA	0.438301	0.775066	0.992443
Pericyte	TMEM140	PD	0.999	3.44585	0.43842	0.774865	0.992443
Pericyte	AKR1C1	AD	-0.506823	0.619137	0.438327	-0.775021	0.992443
Pericyte	AC021351.1	AD	0.329743	0.560699	0.438417	0.774868	0.992443
Pericyte	AC140504.1	MD	-0.540992	0.644334	0.43836	-0.774966	0.992443
Pericyte	NLRP7	MS	0.479477	0.891015	0.438341	0.774998	0.992443
Pericyte	DMC1	MD	-0.383009	0.60027	0.438318	-0.775037	0.992443
Pericyte	AL021368.1	MD	-0.842735	4.10905	0.438478	-0.774766	0.992443
Pericyte	ARTN	PD	0.847773	1.34101	0.438608	0.774545	0.992443
Pericyte	RNASEH1	BD	0.999	1.85991	0.438721	0.774355	0.992443
Pericyte	DNAJC10	MD	-0.921408	1.51047	0.438676	-0.774431	0.992443
Pericyte	AC125618.1	BD	-0.520516	1.02002	0.438606	-0.77455	0.992443
Pericyte	NAA35	MS	0.998409	2.13914	0.438537	0.774665	0.992443
Pericyte	FXYD6-FXYD2	BD	0.663911	3.88758	0.43858	0.774594	0.992443
Pericyte	PLCB3	SZ	-0.791036	1.37307	0.438602	-0.774557	0.992443
Pericyte	PYCARD	MS	-0.692658	1.0483	0.438551	-0.774642	0.992443
Pericyte	THADA	AD	-0.999	NA	0.438783	-0.77425	0.992443
Pericyte	NUDT13	AD	0.808984	1.07467	0.43886	0.77412	0.992443
Pericyte	EIF2S3B	BD	-0.999	11.8319	0.438833	-0.774165	0.992443
Pericyte	AC245060.6	BD	-0.996772	2.21437	0.438805	-0.774212	0.992443
Pericyte	CCDC68	MD	-0.370676	0.661717	0.438914	-0.774028	0.992443
Pericyte	AC093152.1	MD	0.999	2.15932	0.438996	0.773889	0.992443
Pericyte	TMEM255B	PD	-0.999	NA	0.438987	-0.773906	0.992443
Pericyte	P4HA3	MD	-0.625759	0.764435	0.439107	-0.773702	0.992443
Pericyte	NID2	BD	0.999	3.89587	0.439084	0.773741	0.992443
Pericyte	SMN2	SZ	0.757966	1.1298	0.439136	0.773653	0.992443
Pericyte	MOCS1	BD	0.409589	0.700529	0.439147	0.773634	0.992443
Pericyte	ELDR	MS	-0.794315	1.69638	0.439147	-0.773634	0.992443
Pericyte	RIPOR3	PD	-0.548094	1.1434	0.439242	-0.773474	0.992443
Pericyte	NEB	BD	0.556733	0.500713	0.439354	0.773285	0.992443
Pericyte	PTGDR	MD	-0.997073	0.435589	0.439378	-0.773244	0.992443
Pericyte	STEAP4	AD	-0.498183	0.921889	0.439433	-0.773151	0.992443
Pericyte	PARVB	PD	-0.605201	1.38463	0.439426	-0.773163	0.992443
Pericyte	ARNT	MS	0.862466	1.20062	0.439666	0.772757	0.992443
Pericyte	DDX60L	PD	0.999	3.13399	0.43957	0.77292	0.992443
Pericyte	FHL5	AD	0.999	1.34193	0.439545	0.772962	0.992443
Pericyte	EQTN	MS	-0.54086	0.991424	0.439508	-0.773025	0.992443
Pericyte	ARMC4	MS	-0.413684	0.57477	0.439495	-0.773046	0.992443
Pericyte	RBM20	MD	0.343941	0.747004	0.439538	0.772973	0.992443
Pericyte	TCTN3	SZ	-0.341928	0.522054	0.439512	-0.773017	0.992443
Pericyte	SLC12A3	PD	-0.999	1.84505	0.43973	-0.772649	0.992443
Pericyte	ZSCAN5A	BD	-0.999	1.94428	0.439467	-0.773094	0.992443
Pericyte	ITGA6	AD	0.329445	0.543535	0.439828	0.772484	0.992443
Pericyte	BACH1	MS	0.707525	0.683934	0.43983	0.772481	0.992443
Pericyte	ATP10D	SZ	-0.556502	1.2031	0.439912	-0.772342	0.992443
Pericyte	FBXO30	BD	-0.867361	NA	0.43993	-0.772312	0.992443
Pericyte	INS-IGF2	BD	0.77138	1.83819	0.4399	0.772363	0.992443
Pericyte	SLC9A3R2	MD	0.438169	0.669886	0.439979	0.77223	0.992443
Pericyte	RSPO4	AD	0.310526	0.402442	0.439951	0.772277	0.992443
Pericyte	SLC35D1	MS	0.702327	0.50712	0.440144	0.771951	0.992443
Pericyte	SHISAL2A	PD	-0.998806	NA	0.440149	-0.771941	0.992443
Pericyte	WWTR1	AD	-0.75271	0.980153	0.44015	-0.771941	0.992443
Pericyte	GLYATL3	BD	-0.954927	2.78596	0.44015	-0.77194	0.992443
Pericyte	ZNF805	MS	0.998918	1.56435	0.440164	0.771917	0.992443
Pericyte	BTG2	MS	0.434224	0.588411	0.440823	0.770805	0.992443
Pericyte	AL596218.1	PD	0.998481	1.26688	0.440326	0.771644	0.992443
Pericyte	PIP5K1A	BD	0.954459	6.55122	0.440607	0.771169	0.992443
Pericyte	PLA2G5	MD	-0.286036	0.378925	0.440739	-0.770947	0.992443
Pericyte	IL1R2	MD	0.383996	0.676232	0.440949	0.770591	0.992443
Pericyte	SMARCAL1	AD	0.449161	0.645267	0.440595	0.771188	0.992443
Pericyte	ZAP70	AD	-0.999	4.12192	0.440746	-0.770934	0.992443
Pericyte	MUC20-OT1	SZ	-0.288723	0.416054	0.440954	-0.770584	0.992443
Pericyte	LEKR1	AD	-0.461149	0.690213	0.440849	-0.77076	0.992443
Pericyte	ZBTB49	BD	-0.817862	0.913663	0.440376	-0.771558	0.992443
Pericyte	C6orf58	MD	0.570986	2.19397	0.441014	0.770481	0.992443
Pericyte	EZH2	BD	0.999	NA	0.440373	0.771564	0.992443
Pericyte	AC036214.1	MS	-0.999	2.00607	0.440565	-0.771239	0.992443
Pericyte	PEBP4	MD	0.998725	0.755032	0.440631	0.771128	0.992443
Pericyte	SBSPON	MD	0.43424	0.599495	0.440859	0.770743	0.992443
Pericyte	AL162426.1	BD	-0.999	NA	0.440368	-0.771572	0.992443
Pericyte	AL137025.1	SZ	-0.514925	0.954113	0.440708	-0.770998	0.992443
Pericyte	FBXW4	SZ	-0.563994	NA	0.440184	-0.771883	0.992443
Pericyte	STK33	MD	-0.588327	2.42028	0.440754	-0.77092	0.992443
Pericyte	STAC3	MD	0.643873	0.934008	0.440277	0.771726	0.992443
Pericyte	LINC02381	AD	0.680051	0.734662	0.440607	0.771169	0.992443
Pericyte	ARF6	MS	-0.998835	2.09329	0.44107	-0.770387	0.992443
Pericyte	MMP14	MS	0.986638	NA	0.440218	0.771825	0.992443
Pericyte	LINC02256	SZ	-0.65285	2.98497	0.441144	-0.770262	0.992443
Pericyte	ACTC1	AD	0.999	2.32086	0.440588	0.771201	0.992443
Pericyte	TLCD2	BD	0.386028	0.521342	0.440551	0.771263	0.992443
Pericyte	LINC01982	MD	-0.371112	0.418982	0.440911	-0.770656	0.992443
Pericyte	AC091132.4	SZ	-0.474311	0.79967	0.441099	-0.770339	0.992443
Pericyte	PIK3R6	AD	0.637475	1.35926	0.441044	0.770431	0.992443
Pericyte	RBBP8	BD	0.486	0.792474	0.440391	0.771533	0.992443
Pericyte	CCDC102B	MD	0.355327	0.522433	0.440939	0.770609	0.992443
Pericyte	ZNF574	BD	0.728214	1.75898	0.440673	0.771057	0.992443
Pericyte	ZNF99	BD	-0.711333	NA	0.441122	-0.770299	0.992443
Pericyte	ZNF587	MD	-0.356627	0.607542	0.441021	-0.77047	0.992443
Pericyte	PLEKHA4	SZ	0.998748	NA	0.441002	0.770501	0.992443
Pericyte	TGM2	MS	-0.998632	1.51391	0.44085	-0.770759	0.992443
Pericyte	LZTR1	PD	0.804362	1.46228	0.440571	0.77123	0.992443
Pericyte	ZNRF3	MD	0.999	1.30945	0.440449	0.771436	0.992443
Pericyte	RHOH	BD	0.485951	0.86607	0.441207	0.770157	0.992443
Pericyte	GTF2H2C	MD	0.999	NA	0.441206	0.770159	0.992443
Pericyte	AC073195.1	AD	0.336011	0.56921	0.441254	0.770077	0.992443
Pericyte	WDR78	SZ	-0.725088	0.942282	0.441304	-0.769994	0.992443
Pericyte	FOXO6	BD	-0.670212	1.63598	0.441345	-0.769924	0.992443
Pericyte	LINC02428	PD	-0.997795	4.62063	0.441385	-0.769857	0.992443
Pericyte	P2RX4	MS	-0.999	2.10469	0.441456	-0.769737	0.992443
Pericyte	FBLIM1	PD	-0.599214	0.848165	0.441489	-0.769682	0.992443
Pericyte	DCAF5	MD	-0.226882	0.483433	0.441497	-0.769668	0.992443
Pericyte	CCR10	AD	-0.903551	0.860166	0.44152	-0.769628	0.992443
Pericyte	TNFRSF21	BD	0.791484	1.2925	0.441546	0.769586	0.992443
Pericyte	MIR34AHG	SZ	0.276377	0.408317	0.441688	0.769346	0.992443
Pericyte	DIS3L2	PD	0.486469	0.47748	0.441695	0.769334	0.992443
Pericyte	TOP3A	MS	0.625246	1.04194	0.441611	0.769476	0.992443
Pericyte	TANK	MD	0.894071	2.79785	0.441876	0.769029	0.992443
Pericyte	TET2	PD	0.611806	0.864984	0.441869	0.76904	0.992443
Pericyte	UBR5	BD	0.909934	2.03315	0.441763	0.76922	0.992443
Pericyte	AC090204.1	MD	-0.999	3.84414	0.441853	-0.769069	0.992443
Pericyte	SNAI2	AD	-0.497951	0.753698	0.44191	-0.768972	0.992443
Pericyte	TMC1	MD	0.440251	0.600491	0.44181	0.769141	0.992443
Pericyte	ZNF497	SZ	-0.872098	NA	0.441814	-0.769134	0.992443
Pericyte	CDKL4	MD	-0.329288	0.501549	0.442082	-0.768682	0.992443
Pericyte	CLEC14A	MS	0.999	2.01359	0.44214	0.768584	0.992443
Pericyte	MS4A4E	AD	-0.353107	0.696975	0.442186	-0.768507	0.992443
Pericyte	SLC28A1	AD	0.962574	NA	0.442199	0.768484	0.992443
Pericyte	HCG11	AD	0.79568	NA	0.442234	0.768426	0.992443
Pericyte	AC008393.1	PD	0.963242	1.91805	0.442258	0.768387	0.992443
Pericyte	MMS22L	BD	-0.961517	NA	0.442272	-0.768362	0.992443
Pericyte	TES	MS	-0.512931	0.778465	0.442297	-0.768321	0.992443
Pericyte	CTTNBP2NL	MD	0.298063	0.514557	0.442407	0.768136	0.992443
Pericyte	NGF	MD	0.48215	0.512402	0.442485	0.768004	0.992443
Pericyte	EPHX2	MD	0.581418	1.35087	0.442482	0.768008	0.992443
Pericyte	RGPD1	BD	-0.999	2.20861	0.442819	-0.767441	0.992443
Pericyte	SP100	AD	0.266961	0.573749	0.442688	0.767662	0.992443
Pericyte	LINC02015	AD	-0.395076	0.689237	0.442636	-0.767749	0.992443
Pericyte	FAM126A	MD	-0.452948	0.775439	0.442768	-0.767527	0.992443
Pericyte	GML	SZ	-0.705584	3.09738	0.442684	-0.767669	0.992443
Pericyte	FBP1	BD	-0.686811	0.966304	0.442815	-0.767449	0.992443
Pericyte	KTN1	MD	-0.21689	0.52472	0.442817	-0.767445	0.992443
Pericyte	PATL2	PD	0.999	2.41235	0.442807	0.767462	0.992443
Pericyte	AC009093.2	MS	0.814771	NA	0.442796	0.76748	0.992443
Pericyte	LINC00266-1	PD	-0.792352	1.86481	0.442833	-0.767418	0.992443
Pericyte	ASS1	BD	0.683247	3.27893	0.442858	0.767376	0.992443
Pericyte	FANCC	AD	-0.627084	1.3959	0.4429	-0.767306	0.992443
Pericyte	LRIG1	AD	0.949646	1.9229	0.443004	0.767131	0.992443
Pericyte	ETFDH	AD	-0.459569	0.517805	0.442959	-0.767205	0.992443
Pericyte	ANKS1A	MD	-0.362242	0.409135	0.443006	-0.767127	0.992443
Pericyte	PITPNM1	BD	0.487704	0.704311	0.442998	0.767141	0.992443
Pericyte	KRCC1	PD	-0.769968	1.26508	0.443023	-0.767099	0.992443
Pericyte	SLC30A1	AD	-0.567384	0.732351	0.443046	-0.767061	0.992443
Pericyte	RC3H1	BD	0.999	1.883	0.443794	0.765803	0.992443
Pericyte	EGLN1	MD	-0.571495	1.26008	0.443439	-0.7664	0.992443
Pericyte	HEATR1	AD	0.602282	1.44338	0.443446	0.766388	0.992443
Pericyte	LINC01185	AD	-0.999	2.70987	0.443564	-0.766189	0.992443
Pericyte	PCYT1A	MS	-0.290334	0.350617	0.443664	-0.76602	0.992443
Pericyte	TTLL3	MD	0.522564	1.1222	0.443334	0.766575	0.992443
Pericyte	DPPA4	AD	-0.635512	1.6576	0.443102	-0.766965	0.992443
Pericyte	AC008393.1	MS	0.799907	1.31835	0.443888	0.765645	0.992443
Pericyte	AC138035.1	MS	0.957974	NA	0.443195	0.76681	0.992443
Pericyte	BRD2	MS	-0.954197	2.43291	0.443644	-0.766053	0.992443
Pericyte	RADIL	PD	0.667963	0.897693	0.443917	0.765595	0.992443
Pericyte	SMO	AD	-0.37043	0.584359	0.443775	-0.765834	0.992443
Pericyte	CHRAC1	PD	-0.403961	0.561728	0.443905	-0.765615	0.992443
Pericyte	SPAAR	PD	-0.326416	0.517528	0.443161	-0.766867	0.992443
Pericyte	AGPAT2	MD	-0.281306	0.433402	0.44381	-0.765775	0.992443
Pericyte	AL589843.1	AD	-0.638433	0.617983	0.44382	-0.765759	0.992443
Pericyte	AC025822.2	MS	-0.258975	0.714923	0.443814	-0.765769	0.992443
Pericyte	VCL	MS	-0.749723	0.731716	0.443056	-0.767043	0.992443
Pericyte	ZNF33B	MS	0.999	7.03777	0.44373	0.765909	0.992443
Pericyte	TMEM273	BD	0.999	1.82992	0.443675	0.766002	0.992443
Pericyte	AP001781.1	PD	0.998839	1.10938	0.443351	0.766546	0.992443
Pericyte	NR2C1	SZ	0.460236	0.658121	0.443222	0.766764	0.992443
Pericyte	ADSSL1	SZ	0.383775	0.761849	0.44364	0.766062	0.992443
Pericyte	ALPK3	AD	-0.959897	NA	0.443382	-0.766494	0.992443
Pericyte	CBFA2T3	BD	0.476087	0.926002	0.443722	0.765923	0.992443
Pericyte	WDR90	BD	0.457245	0.758171	0.443407	0.766453	0.992443
Pericyte	CETP	MD	0.226996	0.272647	0.443916	0.765597	0.992443
Pericyte	ZNF420	PD	-0.955905	NA	0.443249	-0.766719	0.992443
Pericyte	ZNF568	MD	0.998902	1.07026	0.443883	0.765652	0.992443
Pericyte	MAN2B1	SZ	0.511011	0.653155	0.443088	0.76699	0.992443
Pericyte	AC136777.1	MS	0.948837	1.52881	0.444016	0.765428	0.992443
Pericyte	ZHX2	BD	-0.773637	1.36827	0.444022	-0.765419	0.992443
Pericyte	TRPC3	BD	0.695657	0.961293	0.444026	0.765413	0.992443
Pericyte	AC087857.1	SZ	-0.368207	0.411743	0.44413	-0.765238	0.992443
Pericyte	DSC3	SZ	-0.274831	0.42872	0.444112	-0.765268	0.992443
Pericyte	LIPC	AD	-0.670617	1.27969	0.444195	-0.765128	0.992443
Pericyte	KRTCAP3	MS	-0.999	2.31668	0.444462	-0.76468	0.992443
Pericyte	HES1	MD	0.441971	0.694331	0.444484	0.764643	0.992443
Pericyte	CDK13	AD	0.566513	1.12607	0.44449	0.764633	0.992443
Pericyte	HIGD1C	AD	0.95477	NA	0.444518	0.764586	0.992443
Pericyte	LINC01588	PD	-0.822573	1.62576	0.444534	-0.764559	0.992443
Pericyte	ARHGAP42	MD	-0.393364	0.466643	0.444606	-0.764438	0.992443
Pericyte	PTPN1	AD	-0.317911	0.485188	0.44461	-0.764431	0.992443
Pericyte	EPC2	SZ	-0.484642	0.788368	0.444636	-0.764388	0.992443
Pericyte	AC108749.1	MD	-0.866824	NA	0.444629	-0.764399	0.992443
Pericyte	AC068234.1	AD	-0.936323	2.03946	0.444646	-0.764371	0.992443
Pericyte	TRAF5	PD	-0.95835	NA	0.444778	-0.76415	0.992443
Pericyte	TRAF3IP3	AD	0.498303	0.693134	0.444821	0.764077	0.992443
Pericyte	CXCL8	BD	0.868442	1.75952	0.444804	0.764106	0.992443
Pericyte	GAU1	PD	-0.918295	1.72135	0.444821	-0.764078	0.992443
Pericyte	ATP7B	AD	-0.956564	2.31119	0.444774	-0.764156	0.992443
Pericyte	GINS3	MD	-0.384728	0.430039	0.444816	-0.764086	0.992443
Pericyte	ACER1	MS	-0.673728	1.34393	0.444784	-0.764139	0.992443
Pericyte	ZNF324B	SZ	-0.978096	2.17949	0.444943	-0.763873	0.992443
Pericyte	AP000459.2	AD	-0.340877	0.558871	0.444954	-0.763854	0.992443
Pericyte	ITGB6	SZ	-0.349162	0.511686	0.445013	-0.763755	0.992443
Pericyte	ALPK1	SZ	-0.803173	1.07369	0.445009	-0.763762	0.992443
Pericyte	SERPINE3	MD	0.509113	0.672581	0.445	0.763777	0.992443
Pericyte	EPHB4	MD	0.583938	0.735436	0.445071	0.763658	0.992443
Pericyte	LINC02227	AD	-0.317452	0.646557	0.445105	-0.763601	0.992443
Pericyte	PDK4	AD	0.390275	0.874431	0.445086	0.763633	0.992443
Pericyte	TBX15	SZ	-0.893829	1.22721	0.445178	-0.763478	0.992443
Pericyte	INKA2	AD	0.541041	0.993345	0.445207	0.763431	0.992443
Pericyte	MFGE8	MS	0.411634	0.605289	0.445205	0.763434	0.992443
Pericyte	NBPF10	MD	-0.999	1.51047	0.445358	-0.763177	0.992443
Pericyte	VPS16	BD	0.999	NA	0.445367	0.763161	0.992443
Pericyte	BCL10	SZ	-0.541545	0.889156	0.445922	-0.762231	0.992443
Pericyte	DNAJC10	BD	0.999	NA	0.446145	0.761857	0.992443
Pericyte	ANKAR	MD	-0.710764	NA	0.44548	-0.762972	0.992443
Pericyte	CFLAR	AD	0.999	2.09497	0.445987	0.762122	0.992443
Pericyte	NABP1	AD	0.415354	0.705483	0.445973	0.762146	0.992443
Pericyte	MBNL1	SZ	0.393246	0.557313	0.445383	0.763135	0.992443
Pericyte	POPDC2	SZ	0.545517	0.701328	0.445766	0.762493	0.992443
Pericyte	AC139720.1	PD	-0.816503	2.13004	0.44591	-0.762252	0.992443
Pericyte	CXCL8	SZ	-0.383683	0.496383	0.445596	-0.762777	0.992443
Pericyte	CNOT6L	AD	0.999	3.46489	0.445958	0.762171	0.992443
Pericyte	AC011416.3	MS	-0.999	3.26445	0.446148	-0.761852	0.992443
Pericyte	TMEM200A	MD	0.386351	0.590567	0.445707	0.762591	0.992443
Pericyte	GIMAP7	SZ	0.346785	0.560924	0.44608	0.761966	0.992443
Pericyte	HACD4	SZ	0.243819	0.332412	0.446008	0.762088	0.992443
Pericyte	IPPK	SZ	-0.462321	0.608611	0.445476	-0.762979	0.992443
Pericyte	ACCS	MD	-0.448925	0.648855	0.445628	-0.762725	0.992443
Pericyte	OAF	AD	0.687905	0.918942	0.445649	0.762688	0.992443
Pericyte	LPAR6	PD	0.601723	0.727502	0.445927	0.762223	0.992443
Pericyte	ZIC2	MD	-0.999	1.96381	0.445947	-0.76219	0.992443
Pericyte	LHFPL6	SZ	-0.41544	0.513856	0.445667	-0.762658	0.992443
Pericyte	CMTR2	BD	-0.969547	1.21536	0.445417	-0.763078	0.992443
Pericyte	AC007220.1	AD	0.382427	0.503271	0.446146	0.761855	0.992443
Pericyte	FAM222B	MS	0.659874	NA	0.445756	0.762509	0.992443
Pericyte	AC005899.6	SZ	0.592959	1.49168	0.445574	0.762814	0.992443
Pericyte	BCAT2	MS	0.359159	0.429607	0.445796	0.762442	0.992443
Pericyte	ZNF284	SZ	-0.517088	0.685381	0.445443	-0.763034	0.992443
Pericyte	MRPL39	MS	-0.806728	2.52633	0.445474	-0.762982	0.992443
Pericyte	ITPR2	MD	0.400334	0.494035	0.4463	0.761599	0.992443
Pericyte	AREL1	MD	-0.998192	NA	0.44638	-0.761464	0.992443
Pericyte	ZNF691	MD	0.595568	0.582089	0.446389	0.761449	0.992443
Pericyte	JADE1	SZ	-0.344157	0.530978	0.446518	-0.761233	0.992443
Pericyte	KLHL22	AD	0.734841	1.99338	0.446591	0.76111	0.992443
Pericyte	FLI1	BD	0.947978	1.95054	0.446644	0.761023	0.992443
Pericyte	CYP4X1	MS	-0.54484	1.37952	0.446855	-0.760668	0.992443
Pericyte	MAPKAPK2	BD	-0.573991	0.968937	0.446664	-0.760989	0.992443
Pericyte	CMTM8	MS	-0.27254	0.443801	0.446881	-0.760624	0.992443
Pericyte	ATP13A3	BD	0.666777	3.78947	0.446723	0.760889	0.992443
Pericyte	CSRNP1	BD	-0.999	2.90869	0.446885	-0.760619	0.992443
Pericyte	PRDM1	PD	0.863155	1.2894	0.446776	0.760801	0.992443
Pericyte	FBXL13	BD	0.999	NA	0.446782	0.760791	0.992443
Pericyte	CEMIP2	MS	-0.665496	1.04224	0.446883	-0.760622	0.992443
Pericyte	HAUS6	AD	-0.631967	1.47849	0.446793	-0.760773	0.992443
Pericyte	NEK9	MD	0.633753	0.730256	0.446809	0.760745	0.992443
Pericyte	AF123462.1	AD	-0.809865	NA	0.446861	-0.760658	0.992443
Pericyte	SETBP1	PD	0.999	1.84251	0.446731	0.760876	0.992443
Pericyte	CDCA8	AD	-0.377665	0.618485	0.447007	-0.760415	0.992443
Pericyte	AC018742.1	MD	0.496334	0.529893	0.447028	0.76038	0.992443
Pericyte	STOM	MD	-0.417053	0.649658	0.447004	-0.760419	0.992443
Pericyte	ATF1	BD	-0.896962	5.47298	0.447009	-0.760411	0.992443
Pericyte	TMEM132C	MD	-0.999	5.63645	0.447017	-0.760397	0.992443
Pericyte	BTBD7	MS	0.500296	0.95929	0.446976	0.760466	0.992443
Pericyte	PCAT19	MS	0.486148	1.00611	0.4469	0.760593	0.992443
Pericyte	AC078842.2	BD	0.376223	0.638929	0.447042	0.760356	0.992443
Pericyte	FMOD	MS	-0.44905	0.601202	0.447351	-0.759838	0.992443
Pericyte	SPRTN	PD	-0.513347	0.760389	0.447769	-0.75914	0.992443
Pericyte	SLC44A3	BD	0.795086	2.7623	0.447619	0.75939	0.992443
Pericyte	SLC19A2	MD	0.999	1.53087	0.447565	0.75948	0.992443
Pericyte	TOGARAM2	BD	0.451908	0.828575	0.447546	0.759513	0.992443
Pericyte	VAMP5	BD	0.956174	1.95106	0.447682	0.759285	0.992443
Pericyte	AC007405.1	MD	0.704108	0.94574	0.448322	0.758215	0.992443
Pericyte	CYTIP	SZ	-0.999	1.17934	0.447288	-0.759943	0.992443
Pericyte	ETAA1	AD	0.88124	1.89905	0.44755	0.759507	0.992443
Pericyte	SCN11A	BD	0.999	1.76971	0.447723	0.759216	0.992443
Pericyte	BCL6	SZ	0.427682	0.788023	0.447365	0.759816	0.992443
Pericyte	LINC02043	SZ	-0.341167	0.419264	0.447795	-0.759096	0.992443
Pericyte	AC108749.1	AD	0.360134	0.53162	0.447272	0.75997	0.992443
Pericyte	ZMYND10	AD	-0.963486	1.76252	0.447994	-0.758763	0.992443
Pericyte	COQ2	BD	-0.551777	NA	0.447665	-0.759313	0.992443
Pericyte	RAI14	PD	-0.515077	0.952788	0.447493	-0.759602	0.992443
Pericyte	LPCAT1	MD	0.278467	0.44272	0.447864	0.758981	0.992443
Pericyte	ARHGEF35	PD	0.641628	1.04563	0.44832	0.758219	0.992443
Pericyte	ZNRF2	BD	0.320665	0.691962	0.448142	0.758516	0.992443
Pericyte	LSMEM1	SZ	-0.914025	1.48229	0.447806	-0.759077	0.992443
Pericyte	FAM120AOS	SZ	0.998894	2.10285	0.448301	0.75825	0.992443
Pericyte	ZCCHC24	MS	0.340768	0.529385	0.447863	0.758983	0.992443
Pericyte	PAOX	MD	-0.694967	3.71334	0.447725	-0.759213	0.992443
Pericyte	IFITM2	MD	0.581242	0.901408	0.447205	0.760083	0.992443
Pericyte	POLR3B	MS	-0.999	2.43771	0.447758	-0.759159	0.992443
Pericyte	CLEC2A	AD	-0.504967	0.903179	0.448125	-0.758545	0.992443
Pericyte	KDM5A	AD	0.326116	0.497297	0.447661	0.75932	0.992443
Pericyte	CAB39L	MD	0.424716	0.735551	0.447848	0.759007	0.992443
Pericyte	KLF12	SZ	0.44744	0.618693	0.448239	0.758355	0.992443
Pericyte	FITM1	MD	-0.469325	0.665991	0.447729	-0.759206	0.992443
Pericyte	AC015574.1	MD	0.495477	0.699441	0.447997	0.758759	0.992443
Pericyte	ZNF267	SZ	-0.999	20.9829	0.448359	-0.758153	0.992443
Pericyte	SLFN12	MS	0.510882	0.583468	0.447913	0.758899	0.992443
Pericyte	P2RX1	PD	-0.906393	5.03329	0.447722	-0.759218	0.992443
Pericyte	AC124319.1	MD	-0.516045	0.378978	0.447538	-0.759526	0.992443
Pericyte	MRM1	SZ	-0.620718	0.951425	0.448387	-0.758107	0.992443
Pericyte	SMG6	AD	-0.302179	0.453521	0.44776	-0.759154	0.992443
Pericyte	TRIM65	AD	-0.999	1.90366	0.448051	-0.758669	0.992443
Pericyte	ZCCHC2	BD	-0.449355	0.579031	0.44725	-0.760008	0.992443
Pericyte	MYL12A	AD	0.407781	0.606698	0.448216	0.758393	0.992443
Pericyte	CCDC114	MS	0.40246	0.443175	0.448196	0.758425	0.992443
Pericyte	ADAMTSL5	PD	0.999	NA	0.447302	0.759921	0.992443
Pericyte	AC008736.1	SZ	-0.542759	0.622901	0.448225	-0.758377	0.992443
Pericyte	DNM2	SZ	0.510154	0.880117	0.447457	0.759662	0.992443
Pericyte	KIAA0355	SZ	-0.414481	0.546437	0.448401	-0.758083	0.992443
Pericyte	CPXM1	MS	-0.598466	1.14334	0.447345	-0.759848	0.992443
Pericyte	LINC01524	MS	0.913503	1.68309	0.448147	0.758508	0.992443
Pericyte	SUCO	PD	-0.506469	0.569856	0.448415	-0.758061	0.992443
Pericyte	CASP10	BD	0.996261	2.38708	0.448439	0.75802	0.992443
Pericyte	CYSTM1	MS	-0.998044	2.82458	0.448427	-0.758041	0.992443
Pericyte	PARD3	BD	0.999	6.20071	0.448435	0.758026	0.992443
Pericyte	MUTYH	AD	0.588985	1.21339	0.448542	0.757847	0.992443
Pericyte	ZNF691	AD	0.999	4.24223	0.448649	0.757668	0.992443
Pericyte	ITGA1	SZ	-0.55173	0.653352	0.448697	-0.757589	0.992443
Pericyte	RPP40	PD	0.985343	2.61514	0.448583	0.75778	0.992443
Pericyte	HIST1H2BC	BD	-0.999	NA	0.448652	-0.757665	0.992443
Pericyte	NOM1	MD	-0.627144	1.01608	0.448683	-0.757613	0.992443
Pericyte	DNAJB5	SZ	-0.44586	0.60682	0.448501	-0.757916	0.992443
Pericyte	TEX36	BD	-0.36019	0.587383	0.448757	-0.757489	0.992443
Pericyte	TNKS2	BD	-0.827538	1.71396	0.448684	-0.757611	0.992443
Pericyte	MEIG1	AD	-0.670179	0.797777	0.448563	-0.757813	0.992443
Pericyte	ERBB2	MS	-0.676557	1.2541	0.448605	-0.757743	0.992443
Pericyte	AC007114.1	PD	-0.464554	0.653707	0.448738	-0.757521	0.992443
Pericyte	CD93	SZ	-0.999	NA	0.448603	-0.757746	0.992443
Endothelial	DTHD1	SZ	0.364257	0.614912	0.569996	0.568057	0.992446
Endothelial	USP48	MD	-0.361896	0.564289	0.570017	-0.568026	0.992446
OPC	PKHD1	MD	-0.470521	0.689496	0.571661	-0.565607	0.992448
OPC	AC055713.1	AD	-0.255817	0.370813	0.571678	-0.565582	0.992448
Excitatory Neuron	AP001993.1	AD	-0.385752	0.87184	0.592825	-0.534747	0.992466
Endothelial	CROCC	AD	-0.401359	0.796985	0.570099	-0.567906	0.992469
Endothelial	IPMK	MS	-0.999	5.77745	0.570071	-0.567947	0.992469
Endothelial	LGALS3	MS	0.519086	1.21545	0.570083	0.567929	0.992469
Endothelial	AC104695.3	SZ	-0.203622	0.412952	0.570137	-0.567849	0.992469
Endothelial	PUM2	SZ	0.517092	1.22427	0.570159	0.567817	0.992469
Endothelial	ZNF782	MD	-0.819418	0.586265	0.570146	-0.567837	0.992469
Excitatory Neuron	GLB1L2	MS	-0.54355	0.96544	0.592846	-0.534717	0.992474
Excitatory Neuron	LRRTM2	SZ	-0.377457	1.10687	0.592876	-0.534673	0.992493
Excitatory Neuron	GSTZ1	MS	0.425215	1.53056	0.592905	0.534631	0.992493
Excitatory Neuron	PVALEF	AD	-0.33944	0.594755	0.592901	-0.534637	0.992493
Oligodendrocyte	CCM2	AD	0.27894	0.740253	0.586539	0.543859	0.9925
Oligodendrocyte	SLC16A1	PD	-0.311185	0.602096	0.58689	-0.543348	0.9925
Oligodendrocyte	ASAP3	AD	0.369706	0.888297	0.586892	0.543346	0.9925
Oligodendrocyte	KIAA1324	AD	-0.333998	0.830956	0.58663	-0.543727	0.9925
Oligodendrocyte	ELMOD3	PD	0.400831	1.3224	0.586809	0.543466	0.9925
Oligodendrocyte	DYSF	BD	-0.436982	1.35724	0.586642	-0.543708	0.9925
Oligodendrocyte	MAK	SZ	-0.188825	0.550713	0.586825	-0.543443	0.9925
Oligodendrocyte	LRRC14	MD	0.259306	0.838414	0.586711	0.543608	0.9925
Oligodendrocyte	NEK3	PD	0.999	NA	0.586838	0.543424	0.9925
Oligodendrocyte	BRCA2	MD	-0.358971	0.710339	0.58687	-0.543378	0.9925
Oligodendrocyte	LINC02128	AD	-0.53636	0.807885	0.586756	-0.543544	0.9925
Oligodendrocyte	GID4	MD	0.429734	0.587631	0.586626	0.543731	0.9925
Oligodendrocyte	FOXK2	AD	0.998809	2.36171	0.586618	0.543743	0.9925
Oligodendrocyte	GMEB2	AD	-0.567829	1.17883	0.586773	-0.543518	0.9925
Oligodendrocyte	NANP	AD	0.959427	NA	0.586829	0.543436	0.9925
Oligodendrocyte	LINC01562	MS	0.418755	1.00938	0.58696	0.543247	0.9925
Oligodendrocyte	TSNARE1	MD	0.613599	NA	0.586961	0.543245	0.9925
Oligodendrocyte	PPARA	SZ	0.168949	0.482979	0.586954	0.543255	0.9925
Oligodendrocyte	AC010255.3	MD	-0.450224	1.06507	0.587002	-0.543186	0.9925
Oligodendrocyte	IFRD1	AD	0.252938	0.506039	0.58703	0.543145	0.9925
Oligodendrocyte	AL669831.5	PD	-0.997279	NA	0.587076	-0.543078	0.9925
Oligodendrocyte	STAT1	SZ	-0.616717	2.10815	0.58706	-0.543101	0.9925
Oligodendrocyte	AP001266.2	MD	-0.953975	2.37699	0.587111	-0.543027	0.9925
Oligodendrocyte	DYRK2	MS	-0.95475	3.47919	0.587112	-0.543026	0.9925
Oligodendrocyte	PSG8	BD	-0.90054	NA	0.58707	-0.543086	0.9925
Oligodendrocyte	TMEM206	PD	-0.404916	1.17938	0.587345	-0.542687	0.9925
Oligodendrocyte	CTH	AD	-0.297595	1.05538	0.587228	-0.542857	0.9925
Oligodendrocyte	KIF5C	SZ	0.383198	0.710922	0.587272	0.542793	0.9925
Oligodendrocyte	PDK1	SZ	0.234015	0.432835	0.587259	0.542812	0.9925
Oligodendrocyte	CSNK1G3	MD	0.907486	2.21468	0.587328	0.542712	0.9925
Oligodendrocyte	ANKRA2	AD	0.543215	1.21158	0.587382	0.542633	0.9925
Oligodendrocyte	AC006480.2	AD	-0.4512	2.82511	0.587398	-0.54261	0.9925
Oligodendrocyte	REXO4	AD	-0.327077	0.822866	0.587125	-0.543007	0.9925
Oligodendrocyte	AL365434.2	AD	0.600736	1.24143	0.587357	0.542669	0.9925
Oligodendrocyte	KDM2A	MS	0.971896	11.4043	0.587312	0.542735	0.9925
Oligodendrocyte	CDK4	SZ	0.788106	1.75482	0.587328	0.542712	0.9925
Oligodendrocyte	EEF1AKMT1	MS	-0.27604	0.794924	0.587393	-0.542618	0.9925
Oligodendrocyte	TGFB3	MS	0.273517	0.49928	0.587307	0.542742	0.9925
Oligodendrocyte	AVEN	MD	0.32865	0.423052	0.587131	0.542999	0.9925
Oligodendrocyte	ANKS3	MD	0.274465	0.568769	0.587134	0.542993	0.9925
Oligodendrocyte	PLEKHF1	MS	-0.794483	2.99109	0.587273	-0.542792	0.9925
Inhibitory Neuron	SYCE2	SZ	0.528657	0.788282	0.593763	0.533392	0.9925
Pericyte	C2orf68	MD	0.958914	0.762052	0.449011	0.757064	0.992509
Pericyte	FLT4	PD	0.999	NA	0.448963	0.757145	0.992509
Pericyte	AC138696.1	MD	-0.788362	1.35358	0.449023	-0.757045	0.992509
Pericyte	RECK	BD	0.664554	0.756199	0.448871	0.757299	0.992509
Pericyte	UNC119B	BD	0.391932	0.508776	0.449	0.757084	0.992509
Pericyte	FAH	MS	-0.999	3.48875	0.448906	-0.75724	0.992509
Pericyte	NFATC1	PD	0.52146	0.937862	0.448944	0.757177	0.992509
Astrocyte	ZNF227	MD	-0.524404	0.979082	0.559671	-0.58333	0.992518
Astrocyte	ZNF823	MD	-0.999	3.96627	0.55967	-0.583332	0.992518
Astrocyte	ZNF282	MS	-0.311367	0.623393	0.559692	-0.583299	0.992519
Inhibitory Neuron	SYN2	MD	0.213452	0.576513	0.593793	0.533348	0.99252
Excitatory Neuron	CTNND1	AD	-0.999	2.31889	0.592939	-0.534581	0.992523
Inhibitory Neuron	TCTN2	MD	0.34264	0.601292	0.593813	0.533319	0.992525
Astrocyte	LRRC49	BD	0.613592	1.11034	0.559725	0.583251	0.992541
Oligodendrocyte	C6orf89	MD	-0.367859	0.496869	0.587444	-0.542543	0.992541
Microglia	PPM1N	PD	-0.537858	0.984094	0.554443	-0.591115	0.992547
Microglia	PPT1	SZ	-0.17608	0.325518	0.554628	-0.59084	0.992547
Microglia	AL133245.1	MD	-0.625806	1.18838	0.554687	-0.590751	0.992547
Microglia	PRIM2	MS	-0.99781	3.28979	0.554474	-0.591069	0.992547
Microglia	FAM126A	MS	0.241708	0.488326	0.5546	0.590881	0.992547
Microglia	AC023632.2	BD	0.998483	NA	0.554584	0.590906	0.992547
Microglia	LINC01111	MD	-0.731683	2.04071	0.55465	-0.590806	0.992547
Microglia	SLC15A3	PD	-0.957319	NA	0.55466	-0.590791	0.992547
Microglia	HSD3B7	MD	-0.294432	2.09278	0.554701	-0.590731	0.992547
Microglia	C19orf66	PD	-0.398821	0.652937	0.55454	-0.59097	0.992547
Microglia	SAFB2	SZ	-0.518334	1.32609	0.554501	-0.59103	0.992547
Inhibitory Neuron	MUTYH	PD	-0.794722	NA	0.594047	-0.532981	0.99255
Inhibitory Neuron	AGL	MD	-0.254345	0.517367	0.593963	-0.533102	0.99255
Inhibitory Neuron	CNTNAP5	PD	0.535716	2.30223	0.593956	0.533112	0.99255
Inhibitory Neuron	EPC2	BD	0.886274	NA	0.593927	0.533154	0.99255
Inhibitory Neuron	SNX25	SZ	-0.203084	0.340283	0.594019	-0.533021	0.99255
Inhibitory Neuron	ZNF346	MD	0.22937	0.578984	0.594081	0.532931	0.99255
Inhibitory Neuron	LINC01591	BD	-0.927741	NA	0.594082	-0.53293	0.99255
Inhibitory Neuron	ATP5F1C	SZ	-0.998684	0.986489	0.594097	-0.532908	0.99255
Inhibitory Neuron	VWA5A	MD	0.391945	0.999426	0.594019	0.533021	0.99255
Inhibitory Neuron	TRAFD1	BD	0.71281	2.08782	0.594042	0.532988	0.99255
Inhibitory Neuron	POLR3K	SZ	0.621568	1.55661	0.59409	0.532918	0.99255
Inhibitory Neuron	WDR59	AD	0.457287	1.13844	0.593902	0.533191	0.99255
Inhibitory Neuron	SCO1	MS	-0.291199	0.735489	0.593996	-0.533054	0.99255
Inhibitory Neuron	DYRK1A	AD	-0.430133	1.59645	0.594072	-0.532945	0.99255
Inhibitory Neuron	KCNE1	AD	-0.201925	0.819632	0.594067	-0.532951	0.99255
Microglia	ZC3HAV1	BD	-0.957408	2.14074	0.554778	-0.590615	0.992558
Microglia	PAOX	MS	-0.329453	0.623457	0.554761	-0.590641	0.992558
Microglia	LINC02328	BD	-0.84024	2.52324	0.554785	-0.590605	0.992558
Microglia	DEPTOR	MD	0.362595	0.624617	0.554817	0.590557	0.992558
Microglia	ARID4A	MD	-0.286024	0.740483	0.554837	-0.590527	0.992558
Pericyte	ECE1	PD	-0.755209	1.30722	0.449211	-0.75673	0.992585
Pericyte	GIGYF2	BD	0.999	2.05836	0.449208	0.756737	0.992585
Pericyte	AC025181.2	AD	-0.658853	1.00382	0.449248	-0.75667	0.992585
Pericyte	MEG3	MS	0.998632	NA	0.449209	0.756734	0.992585
Pericyte	LINC01303	SZ	0.351317	0.53808	0.449259	0.756651	0.992585
Pericyte	TASP1	PD	0.704654	1.28103	0.449215	0.756724	0.992585
Excitatory Neuron	FBXO2	MS	-0.868302	NA	0.593025	-0.534458	0.992587
Excitatory Neuron	MAS1	MD	0.437105	1.04085	0.593004	0.534487	0.992587
Excitatory Neuron	LINC02552	AD	0.999	NA	0.593033	0.534445	0.992587
Excitatory Neuron	CHRNA5	BD	0.459	0.625104	0.593041	0.534434	0.992587
Inhibitory Neuron	FAM102B	PD	-0.50725	1.11704	0.594154	-0.532826	0.992592
Inhibitory Neuron	FOXO6	AD	-0.344149	0.655082	0.594219	-0.532731	0.992592
Inhibitory Neuron	CCDC6	SZ	0.998005	3.45107	0.594222	0.532728	0.992592
Inhibitory Neuron	ARHGAP5	PD	-0.648906	2.61179	0.594246	-0.532694	0.992592
Inhibitory Neuron	ORMDL3	BD	-0.494042	0.782541	0.594195	-0.532767	0.992592
Inhibitory Neuron	WDR81	BD	-0.467216	0.659325	0.594248	-0.532691	0.992592
Inhibitory Neuron	RHBDD3	AD	0.357996	0.61745	0.594161	0.532816	0.992592
Inhibitory Neuron	BRINP2	SZ	-0.76567	2.10963	0.594268	-0.532662	0.992593
Inhibitory Neuron	AC010245.2	MD	-0.997514	2.44877	0.59431	-0.532601	0.992593
Inhibitory Neuron	PTDSS1	BD	-0.427183	0.652106	0.594312	-0.532599	0.992593
Inhibitory Neuron	USP30	MD	-0.997956	1.0723	0.59432	-0.532587	0.992593
Endothelial	IL6R	PD	-0.557176	1.04873	0.570253	-0.567679	0.992594
OPC	AC007639.1	AD	0.186999	0.379719	0.571797	0.565407	0.992595
OPC	SMG1	PD	-0.998914	1.88153	0.571828	-0.565362	0.992595
OPC	SAMM50	BD	0.669927	1.72342	0.571821	0.565372	0.992595
Inhibitory Neuron	ITIH4	PD	-0.144094	NA	0.594377	-0.532505	0.992598
Inhibitory Neuron	GRM1	AD	0.999	3.76401	0.594368	0.532517	0.992598
Inhibitory Neuron	CASC1	AD	-0.430356	1.01302	0.594375	-0.532508	0.992598
Excitatory Neuron	EPS8L2	BD	-0.705458	1.69726	0.593067	-0.534396	0.992604
Oligodendrocyte	SLC4A2	MS	0.559288	0.724848	0.587527	0.542423	0.992608
Oligodendrocyte	GLCE	MS	-0.998899	5.31594	0.587521	-0.542432	0.992608
Microglia	MAP4K1	MD	0.949436	2.19194	0.554892	0.590446	0.992609
OPC	COPS7B	BD	0.814612	3.44795	0.571859	0.565316	0.992612
Astrocyte	LYSMD3	AD	0.763674	1.58796	0.559887	0.58301	0.992616
Astrocyte	BEND3	MD	-0.999	2.5364	0.559816	-0.583114	0.992616
Astrocyte	LINC00836	AD	-0.959937	2.27179	0.559934	-0.582939	0.992616
Astrocyte	PRDM10	MS	0.646484	NA	0.559908	0.582978	0.992616
Astrocyte	EXD2	MD	0.103729	0.452031	0.559912	0.582972	0.992616
Astrocyte	LINC02141	AD	-0.999	10.1445	0.559892	-0.583003	0.992616
Astrocyte	PIGW	MD	0.306576	0.698344	0.559888	0.583008	0.992616
Astrocyte	LINC01547	MS	0.454053	0.608173	0.559836	0.583085	0.992616
Astrocyte	C9orf50	PD	0.809683	2.01256	0.559973	0.582881	0.992616
Astrocyte	NUS1	MS	-0.434253	1.2985	0.560008	-0.582829	0.992616
Astrocyte	AC009120.4	PD	0.32805	0.5857	0.560004	0.582835	0.992616
Astrocyte	ZNF768	MS	-0.999	6.558	0.560043	-0.582778	0.992616
Astrocyte	ZNF217	MD	0.307109	0.645382	0.560035	0.582789	0.992616
Astrocyte	GTF2H2C	AD	-0.594339	2.65811	0.560097	-0.582698	0.992616
Astrocyte	AKAP7	SZ	0.195602	0.421995	0.560098	0.582696	0.992616
Astrocyte	GGH	SZ	-0.343751	0.778655	0.560076	-0.582728	0.992616
Astrocyte	PHF21B	MS	-0.428496	0.842078	0.560124	-0.582658	0.992616
Astrocyte	ZHX3	SZ	0.99124	NA	0.560161	0.582602	0.992616
Astrocyte	ZC3H12C	PD	0.983611	2.56749	0.56019	0.582559	0.992616
Astrocyte	SPATA22	PD	0.456788	1.50793	0.560185	0.582567	0.992616
Astrocyte	ZNF528	BD	0.998735	NA	0.560192	0.582556	0.992616
Oligodendrocyte	TRABD2B	MS	-0.365351	0.853086	0.587603	-0.542312	0.992617
Oligodendrocyte	RAB3GAP2	MD	0.384873	0.887093	0.587688	0.54219	0.992617
Oligodendrocyte	SPOCK1	SZ	-0.303221	0.849857	0.587582	-0.542344	0.992617
Oligodendrocyte	PIWIL2	MD	0.389457	0.486822	0.587706	0.542163	0.992617
Oligodendrocyte	RAB14	PD	-0.999	4.12272	0.587686	-0.542192	0.992617
Oligodendrocyte	SPESP1	AD	0.977011	2.31994	0.587678	0.542204	0.992617
Oligodendrocyte	DDX52	SZ	-0.301729	1.01041	0.587633	-0.542269	0.992617
Oligodendrocyte	PRR14L	MS	0.37443	0.763574	0.587559	0.542377	0.992617
Endothelial	OSBPL8	BD	0.704065	1.58441	0.570294	0.567618	0.99263
Oligodendrocyte	XPR1	AD	-0.491354	0.871626	0.58801	-0.541721	0.992631
Oligodendrocyte	GPR35	SZ	0.489505	0.859821	0.587803	0.542023	0.992631
Oligodendrocyte	AC098650.1	MS	0.343016	0.563109	0.587919	0.541855	0.992631
Oligodendrocyte	GPC2	MD	-0.316391	0.611894	0.587984	-0.541759	0.992631
Oligodendrocyte	JAZF1	AD	0.224872	0.475218	0.587915	0.541861	0.992631
Oligodendrocyte	FAM120A	AD	0.354996	1.02463	0.58804	0.541679	0.992631
Oligodendrocyte	IFIT5	AD	-0.452085	0.827445	0.587956	-0.5418	0.992631
Oligodendrocyte	LINC02453	MD	0.26367	0.768427	0.587872	0.541923	0.992631
Oligodendrocyte	FAM124A	SZ	0.272343	0.565626	0.587768	0.542073	0.992631
Oligodendrocyte	POLE2	MD	0.267376	0.414355	0.587753	0.542096	0.992631
Oligodendrocyte	MPP5	SZ	0.999	NA	0.588031	0.541692	0.992631
Oligodendrocyte	SDK2	AD	-0.255122	0.3937	0.587872	-0.541923	0.992631
Oligodendrocyte	ZNF607	PD	0.999	11.0133	0.587937	0.541828	0.992631
Oligodendrocyte	NOL12	SZ	-0.45671	0.770336	0.587974	-0.541774	0.992631
Oligodendrocyte	PIK3IP1	SZ	-0.307713	0.474172	0.588023	-0.541704	0.992631
Excitatory Neuron	AGPAT2	MD	0.350187	0.611342	0.593107	0.534339	0.992633
Excitatory Neuron	PTGES2	SZ	0.58851	0.83924	0.593117	0.534324	0.992633
Inhibitory Neuron	MGST3	MS	-0.34324	0.620779	0.594434	-0.532421	0.992638
Inhibitory Neuron	CARS2	AD	0.219806	0.555836	0.594436	0.532418	0.992638
Oligodendrocyte	STXBP4	AD	-0.215479	0.680572	0.588067	-0.541639	0.992641
Excitatory Neuron	RUBCN	BD	-0.973347	4.77985	0.593163	-0.534257	0.992643
Excitatory Neuron	AC103996.2	BD	0.706035	1.53023	0.593162	0.534259	0.992643
Excitatory Neuron	UBN1	MS	-0.553082	0.887154	0.593175	-0.53424	0.992643
Excitatory Neuron	AC127526.1	MD	0.360307	0.877229	0.593244	0.534141	0.992643
Excitatory Neuron	PSPC1	AD	-0.437706	0.923911	0.593198	-0.534207	0.992643
Excitatory Neuron	MAP3K9	SZ	0.277755	0.685524	0.593241	0.534145	0.992643
Excitatory Neuron	SLC35F4	SZ	-0.4782	2.21062	0.593244	-0.53414	0.992643
Excitatory Neuron	TRADD	MD	0.825508	2.95579	0.593264	0.534111	0.992643
Excitatory Neuron	CACTIN	MS	-0.244958	0.38127	0.593272	-0.534101	0.992643
Excitatory Neuron	PTGIS	MS	-0.260811	0.53216	0.593283	-0.534084	0.992643
OPC	C20orf203	SZ	0.43413	1.29808	0.571923	0.565222	0.992645
OPC	COQ3	SZ	0.39716	0.633669	0.571948	0.565184	0.992645
OPC	UBP1	SZ	-0.995305	NA	0.571962	-0.565164	0.992645
OPC	LYSMD1	MS	-0.398199	1.44775	0.571986	-0.565129	0.992645
OPC	GNG2	MS	0.285694	0.414856	0.571975	0.565145	0.992645
Inhibitory Neuron	LINC01322	MS	0.999	NA	0.594505	0.532319	0.992646
Inhibitory Neuron	ROBO2	MS	0.331032	0.851948	0.594496	0.532331	0.992646
Inhibitory Neuron	SLC35F2	MS	0.35005	0.892749	0.594513	0.532308	0.992646
Inhibitory Neuron	TBC1D3D	MS	0.971555	2.74999	0.5945	0.532326	0.992646
Astrocyte	PLOD3	SZ	0.37889	0.629901	0.560254	0.582465	0.992654
Astrocyte	TTC8	MD	-0.355102	0.451721	0.560248	-0.582473	0.992654
OPC	MYO9A	AD	0.686137	0.756188	0.572019	0.565081	0.992654
OPC	AL445483.1	PD	0.280787	0.591317	0.572163	0.564869	0.992654
OPC	AC064836.3	PD	0.999	2.77515	0.572222	0.564782	0.992654
OPC	ITGB6	BD	-0.786051	3.13824	0.572115	-0.564939	0.992654
OPC	NECTIN3	BD	-0.999	2.86155	0.57221	-0.564799	0.992654
OPC	LINC00222	AD	0.326527	0.787646	0.572214	0.564794	0.992654
OPC	ZNF282	MS	0.382459	0.731533	0.572228	0.564774	0.992654
OPC	ATP6V0E2	MD	-0.362469	NA	0.572112	-0.564943	0.992654
OPC	FKBP15	MS	-0.530905	1.8452	0.572215	-0.564792	0.992654
OPC	APPL2	BD	-0.999	NA	0.5722	-0.564814	0.992654
OPC	SLC23A2	SZ	0.419891	0.593287	0.572165	0.564866	0.992654
Astrocyte	DZANK1	MD	-0.340883	0.625519	0.560276	-0.582432	0.992655
Astrocyte	SPATA21	BD	-0.999	4.83597	0.560301	-0.582395	0.992655
Astrocyte	CLPB	PD	0.318738	NA	0.560331	0.58235	0.992655
Astrocyte	SLC35D1	MS	-0.326756	0.901243	0.56048	-0.582129	0.992655
Astrocyte	STUM	BD	0.425244	0.82457	0.56052	0.582069	0.992655
Astrocyte	WDR43	SZ	-0.391385	1.23204	0.560538	-0.582043	0.992655
Astrocyte	VEGFC	PD	0.294993	0.590956	0.56048	0.582128	0.992655
Astrocyte	ZGRF1	PD	0.0816325	0.80113	0.560406	0.582239	0.992655
Astrocyte	LINC02482	MD	-0.225936	0.525447	0.560386	-0.582268	0.992655
Astrocyte	WDR97	SZ	0.330204	0.591727	0.560462	0.582155	0.992655
Astrocyte	TRADD	MS	0.999	NA	0.560498	0.582103	0.992655
Astrocyte	EPX	BD	0.814141	5.04269	0.560415	0.582226	0.992655
Astrocyte	PKIG	MS	-0.998978	NA	0.560451	-0.582172	0.992655
Astrocyte	GSTT2B	PD	-0.406816	0.712148	0.560492	-0.582111	0.992655
Oligodendrocyte	FAM172A	SZ	0.48799	0.960856	0.588113	0.541572	0.992667
Oligodendrocyte	FEM1B	SZ	0.28609	0.582668	0.588126	0.541554	0.992667
Endothelial	CA4	MD	-0.202969	0.494614	0.57035	-0.567536	0.992668
Endothelial	TULP3	AD	-0.591553	0.648605	0.570363	-0.567516	0.992668
Endothelial	TRMT12	BD	-0.999	2.26066	0.570424	-0.567427	0.992668
Endothelial	HHEX	MD	0.281881	0.457354	0.570411	0.567447	0.992668
Endothelial	CD320	PD	-0.423448	0.979385	0.570408	-0.56745	0.992668
Inhibitory Neuron	LINC01705	AD	-0.459074	0.925774	0.594562	-0.532237	0.992668
Inhibitory Neuron	RMND5A	SZ	0.423286	0.807621	0.594561	0.532238	0.992668
Inhibitory Neuron	AKTIP	SZ	-0.484994	0.715078	0.594598	-0.532185	0.992668
Inhibitory Neuron	KDM4B	PD	0.895781	5.0462	0.594588	0.532199	0.992668
Inhibitory Neuron	OLFML2A	SZ	0.990993	4.3113	0.594617	0.532158	0.99267
Pericyte	S100A16	MS	0.430436	0.728635	0.449479	0.756284	0.992672
Pericyte	LGR6	BD	-0.983026	1.9469	0.449917	-0.755554	0.992672
Pericyte	TAF1A	SZ	0.275756	0.343404	0.449774	0.755792	0.992672
Pericyte	PDE6D	AD	-0.643983	0.868128	0.449759	-0.755817	0.992672
Pericyte	MUC4	MS	-0.433443	0.597545	0.449694	-0.755925	0.992672
Pericyte	FBLN2	PD	-0.950884	1.4884	0.449458	-0.756318	0.992672
Pericyte	SH3D19	MD	0.455003	0.48704	0.44991	0.755564	0.992672
Pericyte	ACOX3	SZ	-0.293409	0.43625	0.449972	-0.755462	0.992672
Pericyte	AL357054.3	MS	0.999	1.71561	0.44944	0.756349	0.992672
Pericyte	CENPW	PD	0.670371	1.70424	0.449938	0.755519	0.992672
Pericyte	DTX2	AD	0.999	NA	0.44995	0.755498	0.992672
Pericyte	GML	MD	0.85351	2.92185	0.449659	0.755984	0.992672
Pericyte	ZNF251	AD	-0.847316	NA	0.449745	-0.75584	0.992672
Pericyte	RNLS	PD	-0.47447	0.656367	0.449933	-0.755527	0.992672
Pericyte	CCDC15	SZ	-0.518778	0.885145	0.449696	-0.755922	0.992672
Pericyte	MYH7	AD	0.719587	0.851998	0.449508	0.756236	0.992672
Pericyte	MEIOB	MD	-0.804242	2.29917	0.449612	-0.756061	0.992672
Pericyte	EDC4	SZ	-0.605013	1.0159	0.449661	-0.75598	0.992672
Pericyte	MAMSTR	MD	-0.372556	0.463822	0.449644	-0.756009	0.992672
Pericyte	ZNF567	SZ	-0.638758	1.4501	0.449797	-0.755754	0.992672
Inhibitory Neuron	GALNT11	PD	-0.145513	0.837993	0.594659	-0.532096	0.992696
Inhibitory Neuron	ABCC3	SZ	-0.435749	0.928164	0.594681	-0.532066	0.992696
Inhibitory Neuron	YIPF1	SZ	0.998819	NA	0.594686	0.532058	0.992696
Excitatory Neuron	KALRN	MD	0.458749	0.983326	0.593335	0.53401	0.992702
Microglia	CYTIP	PD	0.842619	2.18918	0.55497	0.590329	0.992703
Astrocyte	ARSJ	SZ	-0.360925	0.739656	0.560589	-0.581967	0.992709
OPC	ACER3	BD	0.603721	1.75152	0.572281	0.564695	0.99271
Inhibitory Neuron	IKBIP	MS	0.999	5.59063	0.594714	0.532018	0.992712
Microglia	CDK2	SZ	0.334826	0.492119	0.555024	0.590249	0.992717
Microglia	ESCO1	AD	0.335918	0.487737	0.55503	0.590239	0.992717
Excitatory Neuron	IFNAR1	MD	0.332774	0.715587	0.593364	0.533967	0.992726
Oligodendrocyte	FBN2	AD	-0.965465	NA	0.588249	-0.541375	0.992734
Oligodendrocyte	ERCC6L2	PD	0.425997	1.11728	0.588259	0.541361	0.992734
Oligodendrocyte	CUEDC2	BD	-0.960436	2.94111	0.588194	-0.541456	0.992734
Oligodendrocyte	ANKRD16	MD	0.971938	NA	0.588219	0.541419	0.992734
Oligodendrocyte	PSMD13	PD	0.563432	0.427055	0.588274	0.541339	0.992734
Inhibitory Neuron	CTXND1	PD	-0.364876	1.41113	0.594745	-0.531973	0.992735
Microglia	AL035401.1	SZ	-0.564238	0.727694	0.55511	-0.59012	0.992739
Microglia	PSMA1	BD	-0.48113	1.67082	0.555121	-0.590104	0.992739
Microglia	DACT1	MD	-0.616373	12.4038	0.555106	-0.590127	0.992739
OPC	ZNF555	MD	0.552661	0.812152	0.572335	0.564616	0.992744
OPC	AL033527.5	AD	0.346702	0.549726	0.572344	0.564602	0.992744
OPC	SKA2	SZ	0.487677	0.858464	0.572382	0.564546	0.992748
OPC	AC007100.1	AD	-0.787416	2.08513	0.572406	-0.564512	0.992748
OPC	LINC01080	MS	-0.972729	4.53298	0.572436	-0.564468	0.992748
OPC	PTPRG	BD	-0.381144	0.727069	0.572466	-0.564423	0.992748
OPC	DBT	MS	-0.254811	0.491152	0.572502	-0.564371	0.992748
OPC	FAM78B	PD	-0.513386	0.847424	0.572507	-0.564364	0.992748
OPC	CMTM8	MS	0.302436	0.531852	0.572541	0.564314	0.992748
OPC	MED22	SZ	-0.276047	0.488364	0.572491	-0.564387	0.992748
OPC	MIR646HG	PD	-0.903605	2.08997	0.572527	-0.564334	0.992748
Pericyte	AC006030.1	SZ	-0.414756	0.542548	0.450042	-0.755345	0.992752
OPC	HGH1	MD	0.933101	7.65453	0.572616	0.564203	0.992755
OPC	IPP	SZ	-0.681009	1.46697	0.572685	-0.564102	0.992755
OPC	CDC42BPA	AD	-0.542469	1.24772	0.572737	-0.564025	0.992755
OPC	TMEM234	AD	-0.370205	NA	0.57277	-0.563977	0.992755
OPC	UBE2E3	MD	-0.269002	0.804815	0.57285	-0.563859	0.992755
OPC	PLSCR2	BD	-0.735169	NA	0.572862	-0.563842	0.992755
OPC	PDE4D	MD	0.319885	0.666997	0.572727	0.56404	0.992755
OPC	RANBP17	AD	-0.37053	0.850636	0.572862	-0.563842	0.992755
OPC	MEGF9	AD	0.54452	1.35059	0.572764	0.563986	0.992755
OPC	HIST4H4	AD	0.999	6.98569	0.572877	0.56382	0.992755
OPC	RAB11A	MD	0.206271	0.397422	0.572811	0.563917	0.992755
OPC	DENND4A	AD	-0.553228	NA	0.57265	-0.564153	0.992755
OPC	TMEM8A	MS	-0.4574	1.03099	0.572833	-0.563884	0.992755
OPC	NPIPB4	SZ	-0.302031	0.790957	0.572835	-0.563881	0.992755
OPC	ACLY	SZ	-0.999	NA	0.572889	-0.563801	0.992755
OPC	RMC1	PD	0.470611	0.9769	0.572839	0.563876	0.992755
Inhibitory Neuron	EIF2B2	BD	0.999	3.24486	0.594779	0.531923	0.992762
Astrocyte	AC254562.3	SZ	0.200954	0.376201	0.56064	0.581891	0.992765
Oligodendrocyte	HMGN4	AD	0.715467	2.4189	0.588322	0.54127	0.992767
Oligodendrocyte	THORLNC	PD	0.998542	NA	0.588348	0.541231	0.992767
Oligodendrocyte	SCEL	SZ	-0.47985	0.801459	0.588358	-0.541217	0.992767
Inhibitory Neuron	NAT16	BD	-0.630923	0.867581	0.594808	-0.531882	0.992773
Inhibitory Neuron	ANKZF1	MS	-0.998115	NA	0.594839	-0.531836	0.992773
Inhibitory Neuron	SNRPN	PD	0.715362	1.49336	0.594832	0.531847	0.992773
Pericyte	CD34	MS	-0.681472	NA	0.450468	-0.754635	0.992779
Pericyte	MXRA8	MD	0.554699	1.11159	0.450535	0.754523	0.992779
Pericyte	VAX2	BD	0.998097	1.39958	0.450117	0.755221	0.992779
Pericyte	SSUH2	BD	-0.998892	2.07066	0.450493	-0.754593	0.992779
Pericyte	C6orf106	MD	0.356717	0.736009	0.450372	0.754794	0.992779
Pericyte	TENT5A	AD	-0.569387	0.81965	0.450475	-0.754623	0.992779
Pericyte	ATG9B	MD	0.998874	3.49912	0.450563	0.754476	0.992779
Pericyte	CBWD1	PD	-0.628062	0.834893	0.450175	-0.755123	0.992779
Pericyte	TEX10	BD	0.971457	3.74985	0.450313	0.754894	0.992779
Pericyte	COL13A1	SZ	0.99218	0.807972	0.450392	0.754762	0.992779
Pericyte	CLEC4A	MS	0.998288	NA	0.450365	0.754807	0.992779
Pericyte	AC090061.1	BD	-0.502221	0.962088	0.450393	-0.754759	0.992779
Pericyte	DEGS2	MS	0.628905	0.713035	0.450468	0.754635	0.992779
Pericyte	MYH13	BD	-0.999	1.26834	0.45057	-0.754466	0.992779
Pericyte	ZNF846	SZ	0.844483	NA	0.450302	0.754912	0.992779
Pericyte	MCM6	MD	0.464184	0.822605	0.450602	0.754411	0.992779
Pericyte	PTGES	SZ	0.487351	0.746409	0.450727	0.754203	0.992779
Pericyte	CHST3	MS	0.999	2.41799	0.450702	0.754246	0.992779
Pericyte	VSIR	MD	0.403104	0.832193	0.450692	0.754262	0.992779
Pericyte	FAT4	SZ	0.533575	0.692722	0.450868	0.753968	0.992779
Pericyte	PROM1	SZ	-0.588698	0.784149	0.450819	-0.754051	0.992779
Pericyte	TRIB1	BD	-0.999	7.9984	0.450945	-0.75384	0.992779
Pericyte	SLC38A4	AD	-0.709721	0.982959	0.450959	-0.753817	0.992779
Pericyte	SLC46A3	AD	0.739683	1.29475	0.450841	0.754014	0.992779
Pericyte	CHD3	MS	0.789824	1.44454	0.450891	0.75393	0.992779
Pericyte	TLE2	MS	-0.798556	1.30716	0.450772	-0.754129	0.992779
Pericyte	AP000311.1	MS	0.999	3.06868	0.450963	0.75381	0.992779
Inhibitory Neuron	LAMC1	MD	-0.209382	0.431505	0.594862	-0.531804	0.99278
OPC	ZNF777	AD	-0.291664	0.565522	0.572955	-0.563705	0.992793
OPC	NUDCD1	MD	0.449857	1.12056	0.572974	0.563677	0.992793
OPC	SLC35D2	SZ	-0.622602	2.60577	0.57301	-0.563624	0.992793
OPC	CYP39A1	SZ	-0.648543	1.03495	0.573013	-0.563619	0.992793
OPC	PCDH15	AD	0.758727	2.30503	0.573052	0.563562	0.992793
OPC	TMCC3	AD	0.181086	0.374961	0.573067	0.563541	0.992793
OPC	PWP2	SZ	-0.175371	0.331145	0.573056	-0.563557	0.992793
OPC	AC006449.6	SZ	0.34662	0.583726	0.573083	0.563516	0.992793
Excitatory Neuron	BTN3A3	SZ	-0.562012	2.95296	0.593435	-0.533865	0.992805
Excitatory Neuron	SPACA6	MS	-0.631031	1.27717	0.593444	-0.533852	0.992805
Endothelial	TRGC2	MD	-0.223881	0.526797	0.57056	-0.567227	0.992808
Endothelial	RBM4B	MD	0.838149	2.24844	0.570566	0.567219	0.992808
Endothelial	ZNF549	PD	-0.958621	NA	0.570569	-0.567214	0.992808
Inhibitory Neuron	CORIN	MD	-0.404663	1.62021	0.594899	-0.531751	0.992811
Excitatory Neuron	EPN3	BD	-0.425524	0.842088	0.593481	-0.533798	0.992814
Excitatory Neuron	PAFAH1B3	BD	0.449541	0.837553	0.593474	0.533808	0.992814
Excitatory Neuron	CHID1	BD	0.660957	3.98782	0.593499	0.533773	0.992816
Excitatory Neuron	SNX1	MD	-0.390902	0.748735	0.593528	-0.533731	0.992824
Excitatory Neuron	RBPMS2	AD	0.253481	0.400059	0.593536	0.53372	0.992824
Astrocyte	PCSK7	AD	0.252008	0.507617	0.560716	0.581779	0.992826
Astrocyte	NOM1	BD	-0.999	2.35468	0.560754	-0.581721	0.992826
Astrocyte	TM2D1	MD	0.359551	0.628864	0.560833	0.581604	0.992826
Astrocyte	MCCC1	PD	0.271236	0.620077	0.560799	0.581655	0.992826
Astrocyte	SCLT1	MD	-0.292387	1.39186	0.560951	-0.58143	0.992826
Astrocyte	PSD3	BD	0.429699	1.42583	0.56087	0.581549	0.992826
Astrocyte	ZNF268	MD	0.366949	0.424247	0.560958	0.581419	0.992826
Astrocyte	OGFOD1	AD	-0.396889	0.942377	0.560893	-0.581515	0.992826
Astrocyte	PCMTD2	AD	-0.366219	0.986216	0.560931	-0.58146	0.992826
Astrocyte	LINC01396	BD	0.998932	2.50038	0.560999	0.581358	0.992826
Astrocyte	AADAT	AD	-0.529541	1.25882	0.560994	-0.581365	0.992826
Astrocyte	ZIC5	AD	0.704868	1.90062	0.560999	0.581358	0.992826
Astrocyte	GLYCTK	PD	0.960495	2.83275	0.561098	0.581212	0.992826
Astrocyte	GAS2L1	BD	-0.587637	0.980353	0.561112	-0.58119	0.992826
Astrocyte	FANCA	BD	-0.420137	0.949362	0.561136	-0.581155	0.992826
Astrocyte	SYTL1	MD	-0.999	NA	0.561143	-0.581144	0.992826
Astrocyte	HIVEP3	MD	-0.374328	0.695849	0.561365	-0.580816	0.992826
Astrocyte	AC118553.2	AD	0.489759	2.19181	0.561467	0.580664	0.992826
Astrocyte	AC007879.3	MS	0.999	NA	0.561228	0.581018	0.992826
Astrocyte	IWS1	MS	0.418553	0.701073	0.561537	0.58056	0.992826
Astrocyte	NOL10	BD	-0.932827	1.73195	0.561562	-0.580523	0.992826
Astrocyte	ITPRID2	MD	0.888461	1.06845	0.561236	0.581007	0.992826
Astrocyte	SLC20A1	SZ	-0.312234	0.454403	0.561487	-0.580634	0.992826
Astrocyte	AC009478.1	AD	0.602379	4.60372	0.561204	0.581055	0.992826
Astrocyte	AC012668.3	AD	0.506109	1.30839	0.561424	0.580727	0.992826
Astrocyte	ANKUB1	PD	-0.921916	2.72234	0.561327	-0.580872	0.992826
Astrocyte	OSTN	AD	0.998855	0.732619	0.561566	0.580517	0.992826
Astrocyte	RUBCN	AD	-0.544467	1.49814	0.561243	-0.580996	0.992826
Astrocyte	NEDD9	PD	0.499945	1.12407	0.561526	0.580577	0.992826
Astrocyte	XKR6	PD	-0.873939	2.44762	0.561591	-0.58048	0.992826
Astrocyte	C8orf48	BD	-0.999	2.08913	0.561397	-0.580768	0.992826
Astrocyte	RGS20	MD	0.23206	0.509132	0.561293	0.580922	0.992826
Astrocyte	CYHR1	AD	-0.999	3.42721	0.561585	-0.580489	0.992826
Astrocyte	FRMPD1	MD	-0.265509	0.491504	0.561542	-0.580552	0.992826
Astrocyte	IL18BP	AD	-0.357371	NA	0.56132	-0.580883	0.992826
Astrocyte	EIF2S3B	MS	-0.348144	0.90186	0.56141	-0.580748	0.992826
Astrocyte	DCTN5	PD	-0.696514	1.01358	0.561432	-0.580715	0.992826
Astrocyte	LAT	PD	0.488738	1.75396	0.561573	0.580506	0.992826
Astrocyte	AC092378.1	MD	-0.999	2.66037	0.561524	-0.580579	0.992826
Astrocyte	DNAJA3	SZ	-0.131419	0.4268	0.561319	-0.580883	0.992826
Astrocyte	FBXO39	PD	0.226065	0.335955	0.561557	0.58053	0.992826
Astrocyte	NPEPPS	MD	-0.620226	1.16551	0.561207	-0.581049	0.992826
Astrocyte	ZSCAN18	MS	0.59441	1.44084	0.561432	0.580715	0.992826
Astrocyte	ZNF784	PD	-0.351026	0.784865	0.561207	-0.58105	0.992826
Astrocyte	TTLL1	BD	-0.998025	NA	0.561543	-0.580552	0.992826
Astrocyte	RBKS	AD	-0.599516	1.42858	0.561682	-0.580345	0.992826
Astrocyte	ARRDC3	BD	-0.527137	1.75664	0.561651	-0.580391	0.992826
Astrocyte	DNAJB13	SZ	0.237558	0.477349	0.561646	0.580398	0.992826
Astrocyte	PPP4R3B	PD	-0.998722	1.61684	0.561748	-0.580248	0.992826
Astrocyte	AC073283.3	MD	-0.276461	0.639974	0.561692	-0.58033	0.992826
Astrocyte	LINC02458	SZ	0.337644	0.652359	0.561741	0.580258	0.992826
Astrocyte	NOC4L	AD	-0.496626	0.864443	0.561731	-0.580273	0.992826
Astrocyte	TJP3	MD	-0.235742	0.462899	0.561716	-0.580295	0.992826
Excitatory Neuron	POU2F3	MS	-0.4596	0.621774	0.593565	-0.533678	0.99283
Excitatory Neuron	AC091167.6	BD	0.586659	0.420082	0.593576	0.533662	0.99283
Excitatory Neuron	CFAP161	SZ	0.271429	0.508476	0.593596	0.533632	0.99283
Excitatory Neuron	AC005363.2	AD	0.112767	0.670456	0.593615	0.533605	0.99283
Excitatory Neuron	ENAH	MD	-0.316336	0.330571	0.593644	-0.533562	0.99283
Excitatory Neuron	CUL2	MD	-0.99871	NA	0.593649	-0.533555	0.99283
Excitatory Neuron	ERGIC1	MD	0.227831	0.435501	0.593671	0.533524	0.99283
Excitatory Neuron	CCZ1B	MS	-0.347079	0.759372	0.593665	-0.533533	0.99283
Excitatory Neuron	C5orf49	AD	-0.28106	0.414183	0.593727	-0.533442	0.99283
Excitatory Neuron	KPNB1	BD	-0.999	5.22978	0.593727	-0.533443	0.99283
Excitatory Neuron	MGST3	MS	-0.444712	1.16693	0.593747	-0.533414	0.99283
Excitatory Neuron	NEK9	PD	0.61539	1.30976	0.593748	0.533413	0.99283
Excitatory Neuron	MAEL	MS	-0.326593	0.627547	0.5938	-0.533337	0.99283
Excitatory Neuron	SYT6	MS	-0.999	NA	0.5939	-0.533193	0.99283
Excitatory Neuron	MR1	MD	0.33106	1.23979	0.594113	0.532886	0.99283
Excitatory Neuron	MIR181A1HG	AD	-0.39146	0.660994	0.593967	-0.533096	0.99283
Excitatory Neuron	FKBP1B	PD	-0.421188	0.670623	0.5941	-0.532904	0.99283
Excitatory Neuron	SYNPR	BD	-0.504136	0.646046	0.594016	-0.533025	0.99283
Excitatory Neuron	FAM200B	PD	0.260906	0.426405	0.59398	0.533078	0.99283
Excitatory Neuron	KIAA1211	AD	0.331173	0.980603	0.593967	0.533096	0.99283
Excitatory Neuron	MFAP3L	AD	-0.998838	1.75887	0.593795	-0.533345	0.99283
Excitatory Neuron	AC093523.1	SZ	-0.696389	0.663617	0.593857	-0.533255	0.99283
Excitatory Neuron	ELMO1	MS	-0.39136	0.830827	0.593916	-0.53317	0.99283
Excitatory Neuron	LRP12	MD	0.274842	0.591791	0.594024	0.533013	0.99283
Excitatory Neuron	WHRN	MD	-0.342812	0.717201	0.594038	-0.532994	0.99283
Excitatory Neuron	RORB	SZ	-0.582627	NA	0.594131	-0.532859	0.99283
Excitatory Neuron	LIPA	AD	0.204767	0.481443	0.594105	0.532897	0.99283
Excitatory Neuron	SLC35F2	SZ	0.510898	0.969939	0.593805	0.53333	0.99283
Excitatory Neuron	KBTBD7	PD	-0.826045	4.25406	0.593971	-0.53309	0.99283
Excitatory Neuron	SLC7A8	AD	0.243491	0.421494	0.593849	0.533267	0.99283
Excitatory Neuron	KCTD13	PD	-0.999	NA	0.593933	-0.533145	0.99283
Excitatory Neuron	SGSH	PD	0.651473	1.87783	0.59412	0.532875	0.99283
Excitatory Neuron	STXBP4	PD	-0.63622	1.34682	0.594026	-0.53301	0.99283
Excitatory Neuron	SMYD4	AD	0.122071	0.406614	0.59384	0.533279	0.99283
Excitatory Neuron	ELAVL1	MS	-0.311902	0.444798	0.594055	-0.532969	0.99283
Excitatory Neuron	KCTD15	PD	0.281416	0.708104	0.594062	0.532959	0.99283
Excitatory Neuron	KCNJ6	SZ	0.425876	0.498298	0.593931	0.533148	0.99283
Astrocyte	MED25	BD	0.324716	0.821517	0.561774	0.580208	0.992837
Pericyte	AP001462.1	AD	-0.650144	1.34344	0.451026	-0.753705	0.992844
Oligodendrocyte	CLK4	MD	0.241909	0.708114	0.588437	0.541102	0.992844
Oligodendrocyte	GRTP1	BD	-0.15732	1.86538	0.588448	-0.541087	0.992844
Excitatory Neuron	ZCCHC17	MD	-0.272408	0.585079	0.594182	-0.532786	0.99286
Excitatory Neuron	CCDC51	BD	0.999	3.47971	0.594174	0.532797	0.99286
Inhibitory Neuron	SF3B1	MD	0.355674	0.503533	0.59495	0.531677	0.992867
Oligodendrocyte	DNAH9	SZ	-0.295212	0.487366	0.588541	-0.540952	0.992881
Oligodendrocyte	NUSAP1	SZ	0.329582	0.844662	0.588544	0.540947	0.992881
Oligodendrocyte	SLC31A1	SZ	-0.664484	3.19082	0.588549	-0.54094	0.992881
Oligodendrocyte	LINC02447	SZ	-0.0670537	0.423628	0.588574	-0.540904	0.992881
Oligodendrocyte	TYSND1	PD	0.995608	NA	0.58858	0.540895	0.992881
Oligodendrocyte	LINC00467	MS	-0.618134	1.26746	0.58862	-0.540837	0.992881
Oligodendrocyte	ROR1	MS	0.999	NA	0.588643	0.540804	0.992881
Oligodendrocyte	TRIM73	AD	0.469724	0.774547	0.588629	0.540825	0.992881
Astrocyte	BBOF1	AD	-0.343576	0.970552	0.561853	-0.580092	0.992886
Astrocyte	LINC02652	BD	-0.168695	0.294561	0.561859	-0.580082	0.992886
Astrocyte	PAPLN	MD	0.387924	0.83833	0.561865	0.580073	0.992886
Astrocyte	SNHG18	PD	0.365394	1.1099	0.561883	0.580047	0.992886
Endothelial	TTC19	AD	0.407424	1.01107	0.570638	0.567112	0.99289
Excitatory Neuron	TRABD2A	AD	-0.332053	0.668704	0.594234	-0.53271	0.992893
Excitatory Neuron	IGFBP6	SZ	-0.233903	0.530528	0.594269	-0.53266	0.992893
Excitatory Neuron	CCDC40	AD	-0.254097	0.371156	0.594226	-0.532722	0.992893
Excitatory Neuron	ATP6V0B	SZ	-0.334138	0.396549	0.59441	-0.532457	0.992893
Excitatory Neuron	GON4L	AD	0.915117	2.96118	0.594378	0.532502	0.992893
Excitatory Neuron	AL021368.3	BD	-0.890832	NA	0.59435	-0.532543	0.992893
Excitatory Neuron	CCDC28A	SZ	0.434719	0.660968	0.594417	0.532445	0.992893
Excitatory Neuron	CARMIL1	AD	-0.569853	1.05829	0.594409	-0.532457	0.992893
Excitatory Neuron	BUD23	MS	-0.796481	2.24843	0.594406	-0.532462	0.992893
Excitatory Neuron	AC092747.1	MD	-0.20388	0.406483	0.5943	-0.532615	0.992893
Excitatory Neuron	TMEM220	SZ	0.113581	0.651151	0.594344	0.532552	0.992893
Excitatory Neuron	KCTD1	SZ	-0.999	NA	0.594425	-0.532434	0.992893
Excitatory Neuron	ZNF699	PD	-0.569622	1.17931	0.594383	-0.532496	0.992893
Excitatory Neuron	SLC35C2	PD	-0.967409	4.29129	0.594365	-0.532521	0.992893
Astrocyte	CCDC192	MS	0.999	2.66478	0.56195	0.579948	0.992893
Astrocyte	ORMDL2	SZ	-0.336988	0.550724	0.561934	-0.579972	0.992893
Astrocyte	LINC01358	PD	-0.999	2.33966	0.562112	-0.579708	0.992893
Astrocyte	LINC01356	MD	-0.521976	3.35587	0.56205	-0.579799	0.992893
Astrocyte	SGO2	PD	-0.510883	1.04599	0.562142	-0.579663	0.992893
Astrocyte	LRRC58	MS	0.462511	0.624342	0.562076	0.579761	0.992893
Astrocyte	RARRES1	SZ	-0.736143	2.49933	0.562127	-0.579685	0.992893
Astrocyte	PKNOX2	MD	0.603728	1.9089	0.562115	0.579703	0.992893
Astrocyte	LINC01303	SZ	-0.432261	0.863682	0.562142	-0.579663	0.992893
Astrocyte	SAP30BP	PD	-0.350202	0.598791	0.562103	-0.579721	0.992893
Astrocyte	GSS	PD	-0.32024	1.09977	0.562029	-0.57983	0.992893
Astrocyte	AIFM3	AD	0.246739	0.603416	0.562114	0.579705	0.992893
Astrocyte	AC103736.1	MD	-0.177066	0.252312	0.562156	-0.579642	0.992893
Astrocyte	LINC02428	MD	0.534294	1.09013	0.562174	0.579615	0.992893
Astrocyte	SLC41A2	SZ	0.253692	0.510162	0.562218	0.579551	0.992893
Astrocyte	ZNF789	PD	-0.587039	NA	0.562248	-0.579506	0.992893
Astrocyte	C9orf43	MD	-0.251448	0.632693	0.56225	-0.579503	0.992893
Astrocyte	AL135878.1	MS	-0.35688	0.885256	0.562309	-0.579415	0.992893
Astrocyte	ZSCAN2	AD	-0.913196	NA	0.562318	-0.579402	0.992893
Astrocyte	MALT1	MD	-0.28655	0.595993	0.562297	-0.579434	0.992893
Astrocyte	C1orf141	MD	-0.607761	NA	0.562346	-0.579361	0.992893
Astrocyte	AC093627.5	BD	0.760681	2.41498	0.562382	0.579307	0.992893
Astrocyte	LIG3	AD	0.462118	0.694971	0.562387	0.5793	0.992893
Astrocyte	PRKCA	BD	0.465874	0.665696	0.562438	0.579224	0.992893
Astrocyte	YAF2	MS	0.301187	0.450864	0.56247	0.579177	0.992893
Astrocyte	SRSF4	PD	0.455856	1.69928	0.562505	0.579125	0.992893
Astrocyte	DDX56	MD	0.429617	0.710831	0.562486	0.579153	0.992893
Astrocyte	CEBPB	MD	-0.193139	0.355121	0.562502	-0.579129	0.992893
Astrocyte	ANKRD35	AD	-0.135588	NA	0.562653	-0.578906	0.992893
Astrocyte	LRRC66	SZ	0.777445	1.29989	0.562633	0.578936	0.992893
Astrocyte	PCDHB15	BD	0.766941	0.914732	0.562656	0.5789	0.992893
Astrocyte	GLRA1	AD	0.154112	0.474595	0.562565	0.579036	0.992893
Astrocyte	UBE2D2	AD	-0.435598	3.00278	0.562515	-0.57911	0.992893
Astrocyte	TBC1D7	MD	-0.211213	0.376014	0.56255	-0.579058	0.992893
Astrocyte	MAP3K8	SZ	0.255361	0.535052	0.56262	0.578954	0.992893
Astrocyte	AC106729.1	MD	-0.226716	0.390881	0.562644	-0.578919	0.992893
Astrocyte	MYCBPAP	MD	0.237158	0.403659	0.562519	0.579104	0.992893
Astrocyte	AC005943.1	MS	0.496788	NA	0.562557	0.579047	0.992893
Oligodendrocyte	SCFD2	BD	0.999	2.48913	0.588689	0.540737	0.992896
Oligodendrocyte	NCOA5	MD	0.217079	0.46492	0.588695	0.540728	0.992896
Astrocyte	OARD1	MS	-0.999	2.43541	0.562683	-0.578861	0.992898
Astrocyte	FCF1	PD	-0.361905	0.848707	0.5627	-0.578836	0.992898
Astrocyte	SLC24A1	MS	-0.791273	1.40489	0.562755	-0.578754	0.992899
Astrocyte	LDHC	PD	0.817003	2.535	0.56277	0.578732	0.992899
Astrocyte	GPSM1	AD	-0.357074	0.617183	0.562793	-0.578698	0.992899
Astrocyte	HMBS	MD	0.256347	0.605436	0.562787	0.578706	0.992899
Astrocyte	RMRP	MS	-0.99872	2.86846	0.562815	-0.578665	0.992899
Astrocyte	SLC15A5	MD	0.293237	0.924538	0.562822	0.578655	0.992899
OPC	ANKFY1	MS	-0.452372	0.899142	0.573166	-0.563395	0.992899
Endothelial	ITGB6	BD	0.43248	1.41938	0.570666	0.567071	0.992903
Endothelial	CYP2U1	MD	0.656917	1.7449	0.570688	0.567038	0.992903
Astrocyte	EDARADD	MD	-0.222467	0.684388	0.562853	-0.57861	0.992914
Astrocyte	ADAMTS9	AD	-0.506579	0.945568	0.56287	-0.578583	0.992914
Oligodendrocyte	AC078842.2	BD	-0.463289	0.578452	0.588755	-0.540641	0.992915
Oligodendrocyte	BAK1	SZ	-0.288835	0.477503	0.588821	-0.540545	0.992915
Oligodendrocyte	EEF1AKMT2	PD	-0.391955	1.57674	0.588833	-0.540527	0.992915
Oligodendrocyte	AGPAT3	BD	0.999	NA	0.588829	0.540534	0.992915
Oligodendrocyte	CDH8	BD	-0.960069	13.5082	0.588853	-0.5405	0.992915
Oligodendrocyte	PIGU	AD	-0.999	3.52215	0.588856	-0.540494	0.992915
Oligodendrocyte	PSMB2	MS	0.329403	1.21895	0.588923	0.540397	0.992915
Oligodendrocyte	ARHGAP23	AD	-0.562585	0.974042	0.588919	-0.540403	0.992915
Oligodendrocyte	ELAVL1	SZ	0.822606	1.74143	0.58892	0.540401	0.992915
Oligodendrocyte	POLD3	SZ	-0.223824	0.524591	0.588935	-0.54038	0.992915
Oligodendrocyte	MTMR10	MD	0.236134	0.521879	0.588945	0.540365	0.992915
Inhibitory Neuron	IQCG	MD	0.458667	0.76349	0.594998	0.531608	0.992917
Astrocyte	RSBN1	SZ	0.586165	NA	0.562913	0.57852	0.992917
Astrocyte	PTPRA	MS	0.918433	2.74362	0.562897	0.578544	0.992917
Inhibitory Neuron	FAM133B	SZ	0.419862	3.26883	0.595043	0.531542	0.99292
Inhibitory Neuron	MED17	BD	-0.275582	0.643471	0.595038	-0.53155	0.99292
Inhibitory Neuron	SLC16A9	PD	-0.999	3.57956	0.595053	-0.531528	0.99292
Endothelial	TMEM213	MD	-0.341761	0.653131	0.57072	-0.566992	0.992921
Inhibitory Neuron	EFNA5	SZ	0.528377	0.861872	0.595088	0.531478	0.992926
Inhibitory Neuron	CTBS	SZ	0.162201	0.303898	0.595128	0.531419	0.992926
Inhibitory Neuron	ETFBKMT	MS	0.631063	1.62628	0.595105	0.531453	0.992926
Inhibitory Neuron	ZBTB45	MS	-0.899039	2.06137	0.595125	-0.531425	0.992926
OPC	WTIP	PD	0.352531	1.10258	0.573204	0.563339	0.992928
Inhibitory Neuron	LINC02060	AD	0.945644	2.2342	0.595162	0.531371	0.992933
Inhibitory Neuron	SNRNP70	MS	0.642099	1.60911	0.595183	0.531341	0.992933
Inhibitory Neuron	TMEM192	MD	-0.484345	1.09891	0.595186	-0.531335	0.992933
Inhibitory Neuron	AC239804.1	MS	0.999	NA	0.595234	0.531266	0.992936
Inhibitory Neuron	IQSEC3	BD	0.9983	1.02021	0.595225	0.53128	0.992936
Inhibitory Neuron	RILPL2	MS	-0.910513	NA	0.595257	-0.531233	0.992936
Inhibitory Neuron	NECTIN2	SZ	0.377008	0.685617	0.59526	0.531229	0.992936
Astrocyte	ZNF559-ZNF177	MS	-0.999	9.55525	0.562949	-0.578467	0.992945
Pericyte	PITPNM2	MS	0.763406	1.86575	0.451106	0.753572	0.992946
OPC	SCN9A	BD	-0.436661	1.06947	0.573264	-0.563251	0.992952
OPC	COL4A3	AD	-0.43495	0.967103	0.573266	-0.563248	0.992952
OPC	AL589765.6	AD	0.957558	2.09962	0.573283	0.563223	0.992952
Excitatory Neuron	TRIM45	SZ	0.251387	0.656156	0.59448	0.532355	0.992957
Inhibitory Neuron	SLC18B1	PD	-0.566396	0.984722	0.59531	-0.531158	0.992961
Inhibitory Neuron	IKBKB	PD	-0.391981	1.88965	0.595311	-0.531156	0.992961
Microglia	PKDCC	MD	-0.44247	1.35344	0.555358	-0.589751	0.992966
Microglia	AC103706.1	MD	0.919775	4.85969	0.555365	0.58974	0.992966
Microglia	MYBPC2	MS	-0.956214	NA	0.555289	-0.589853	0.992966
Microglia	SERPINB1	AD	0.506211	0.761276	0.555408	0.589676	0.992966
Microglia	AC024084.1	SZ	0.318205	0.726575	0.555435	0.589636	0.992966
Microglia	TMC5	AD	-0.715655	0.809234	0.555431	-0.589641	0.992966
Microglia	UBR4	BD	-0.250013	0.571105	0.555457	-0.589603	0.992966
Microglia	PUS7L	SZ	-0.345482	0.960588	0.555456	-0.589604	0.992966
Inhibitory Neuron	DCK	MS	0.964482	NA	0.595358	0.531087	0.992967
Inhibitory Neuron	LTBP1	PD	-0.999	NA	0.595393	-0.531037	0.992967
Inhibitory Neuron	ATR	PD	-0.388262	0.732173	0.595385	-0.531048	0.992967
Inhibitory Neuron	RNPC3	AD	0.984016	2.30633	0.595441	0.530969	0.992967
Inhibitory Neuron	SSTR2	MD	0.308729	0.785665	0.595443	0.530965	0.992967
Inhibitory Neuron	LINC02550	AD	-0.315121	0.87947	0.595454	-0.530949	0.992967
Inhibitory Neuron	MED13L	MS	-0.632648	1.34049	0.595473	-0.530922	0.992967
Inhibitory Neuron	AL033529.1	MS	0.367162	0.520493	0.595508	0.530872	0.992967
Inhibitory Neuron	C2CD3	AD	0.345348	0.946388	0.595495	0.53089	0.992967
Inhibitory Neuron	ISM2	SZ	-0.202054	0.416525	0.595511	-0.530867	0.992967
Inhibitory Neuron	PDIA3	PD	0.999	18.4799	0.595493	0.530893	0.992967
Excitatory Neuron	TOM1	AD	0.567467	1.79057	0.594504	0.53232	0.992971
Endothelial	AC046195.1	PD	0.660811	1.87963	0.570793	0.566884	0.992973
Endothelial	TRIM16	SZ	0.9523	NA	0.570773	0.566913	0.992973
Excitatory Neuron	MOSMO	BD	0.997797	3.83373	0.594522	0.532294	0.992975
Endothelial	AKAP3	MD	-0.461167	0.886463	0.570817	-0.566848	0.992978
Astrocyte	DMPK	SZ	0.313165	0.458012	0.56299	0.578406	0.992982
Inhibitory Neuron	TPP2	SZ	0.809532	2.28512	0.595554	0.530805	0.992987
Inhibitory Neuron	MMP17	BD	-0.982032	2.88324	0.595566	-0.530788	0.992987
Inhibitory Neuron	FBXO41	BD	-0.294298	0.696434	0.595577	-0.530771	0.992987
Inhibitory Neuron	PHLDB3	SZ	-0.34071	1.21443	0.5956	-0.530738	0.992989
Inhibitory Neuron	CCDC152	SZ	-0.999	3.94742	0.595619	-0.530712	0.992989
Inhibitory Neuron	ZNF852	AD	-0.674466	2.04723	0.59568	-0.530623	0.992989
Inhibitory Neuron	DPH7	MS	0.27387	0.71879	0.595685	0.530616	0.992989
Inhibitory Neuron	SYNGR3	MD	0.580749	2.92075	0.595686	0.530614	0.992989
Inhibitory Neuron	ZNF534	BD	-0.377207	1.16763	0.595657	-0.530657	0.992989
Inhibitory Neuron	COCH	SZ	0.359771	0.67602	0.595705	0.530587	0.992991
Excitatory Neuron	EIF3F	MS	0.293417	0.731431	0.594565	0.532233	0.993
Excitatory Neuron	ALKAL2	MD	0.226612	0.793429	0.594583	0.532207	0.993
Excitatory Neuron	UNC5A	PD	-0.301865	0.936116	0.594624	-0.532147	0.993
Excitatory Neuron	RIPOR3	AD	-0.205796	0.454327	0.594643	-0.53212	0.993
Excitatory Neuron	USP34	MD	-0.359805	0.81901	0.59466	-0.532095	0.993
Excitatory Neuron	ZMYM6	PD	0.530771	1.4848	0.59467	0.53208	0.993
Excitatory Neuron	TSC1	PD	0.567908	1.64112	0.594675	0.532074	0.993
Excitatory Neuron	MRPL16	SZ	-0.318555	1.11455	0.594682	-0.532064	0.993
Excitatory Neuron	NTPCR	MD	-0.295942	NA	0.59469	-0.532052	0.993
Excitatory Neuron	DBNL	BD	-0.562206	1.40016	0.594698	-0.53204	0.993
Microglia	STAT6	AD	0.852426	1.31538	0.555507	0.589528	0.993002
Microglia	POLR1A	BD	-0.918506	3.75159	0.555539	-0.589481	0.993002
Microglia	TBC1D30	MS	-0.999	NA	0.555571	-0.589433	0.993002
Microglia	LYG1	SZ	-0.270487	0.490401	0.555581	-0.589417	0.993002
OPC	ZNF34	MD	0.419643	0.618383	0.573345	0.563132	0.993022
OPC	DVL3	MD	0.564999	0.849686	0.573398	0.563054	0.993036
OPC	AP001458.2	MS	0.581369	1.56969	0.57342	0.563022	0.993036
OPC	ZNF229	SZ	-0.458681	0.830541	0.573434	-0.563002	0.993036
OPC	PUM2	MS	0.378508	0.825172	0.573467	0.562953	0.993036
OPC	AL592295.3	MS	0.869357	NA	0.573525	0.562867	0.993036
OPC	APBA2	AD	-0.299131	0.680441	0.573525	-0.562868	0.993036
OPC	SOCS7	AD	-0.34142	0.679334	0.57351	-0.56289	0.993036
OPC	ABHD12	PD	0.999	NA	0.5735	0.562905	0.993036
Microglia	USP20	MD	-0.383042	0.892632	0.555695	-0.589247	0.993061
Microglia	XYLT1	AD	-0.480235	0.715967	0.555683	-0.589265	0.993061
Microglia	CXCL8	BD	-0.660539	1.74976	0.555738	-0.589183	0.993061
Microglia	AL121760.1	MD	0.224717	0.528877	0.555753	0.589161	0.993061
Microglia	CHSY3	MS	-0.998929	4.11724	0.555861	-0.589	0.993061
Microglia	CDCA4	MS	0.874945	3.54533	0.555837	0.589036	0.993061
Microglia	PIK3CA	PD	0.399026	0.672817	0.55598	0.588823	0.993061
Microglia	CLNK	AD	0.435469	1.21624	0.556086	0.588665	0.993061
Microglia	RAP1GDS1	AD	0.590959	2.13774	0.556042	0.58873	0.993061
Microglia	MMS22L	AD	0.294507	1.01621	0.556113	0.588624	0.993061
Microglia	GNA12	MS	0.337223	0.544313	0.55604	0.588733	0.993061
Microglia	CELF2	SZ	0.271186	0.554184	0.556327	0.588305	0.993061
Microglia	NDUFC2-KCTD14	PD	0.496161	5.5565	0.556182	0.588522	0.993061
Microglia	SLC35F2	MD	-0.465772	0.764626	0.556271	-0.588389	0.993061
Microglia	M6PR	MS	0.347085	0.472083	0.556094	0.588653	0.993061
Microglia	HCFC2	PD	0.647016	1.76561	0.55623	0.588451	0.993061
Microglia	RABGGTA	MS	0.911391	5.85571	0.556076	0.58868	0.993061
Microglia	FHOD1	MS	0.582119	2.88468	0.5563	0.588346	0.993061
Microglia	MKS1	MS	-0.921319	1.96305	0.55627	-0.588391	0.993061
Microglia	OGFOD3	MD	-0.386717	0.655905	0.556167	-0.588545	0.993061
Microglia	SIGLEC5	BD	0.999	2.9085	0.556284	0.58837	0.993061
Microglia	SOGA1	MS	-0.768474	1.50074	0.55616	-0.588555	0.993061
Microglia	ARIH1	SZ	-0.687115	3.58677	0.556347	-0.588276	0.993061
Microglia	CAPRIN1	SZ	0.444316	0.7901	0.55636	0.588257	0.993061
Microglia	AC021752.1	BD	-0.999	NA	0.556364	-0.588251	0.993061
Microglia	MTAP	MS	-0.372373	0.957127	0.556376	-0.588233	0.993061
Microglia	RNLS	MD	0.376651	0.950152	0.556469	0.588094	0.993061
Microglia	SMG7	PD	0.998863	2.13754	0.556576	0.587934	0.993061
Microglia	CFAP74	BD	-0.483509	0.653465	0.556622	-0.587866	0.993061
Microglia	RIOX2	MD	0.558069	1.71702	0.55664	0.58784	0.993061
Microglia	IRF2	MD	-0.429074	0.660602	0.556687	-0.587769	0.993061
Microglia	AGAP5	SZ	0.510396	1.27685	0.556652	0.587821	0.993061
Microglia	KDM5A	PD	-0.382131	0.634054	0.556638	-0.587842	0.993061
Microglia	ERO1A	BD	-0.999	NA	0.556713	-0.587731	0.993061
Microglia	MTFMT	AD	-0.433693	1.21019	0.556658	-0.587813	0.993061
Microglia	LINC01521	MD	-0.282754	0.573495	0.556613	-0.58788	0.993061
Microglia	LINC01772	BD	0.999	4.14414	0.556784	0.587626	0.993061
Microglia	NLRP3	BD	0.999	3.34675	0.556799	0.587602	0.993061
Microglia	RNF168	MS	0.509792	0.7374	0.556757	0.587666	0.993061
Microglia	ATXN7L1	BD	-0.288627	0.591486	0.556797	-0.587606	0.993061
Microglia	PRKDC	PD	0.999	NA	0.556817	0.587576	0.993061
Microglia	DSC2	SZ	-0.22888	0.430937	0.556734	-0.5877	0.993061
Microglia	LINC00477	PD	-0.484433	1.10527	0.556887	-0.587471	0.993061
Microglia	SLX4	AD	0.206172	0.581172	0.556866	0.587503	0.993061
Microglia	ENPP3	MS	-0.999	6.46968	0.556904	-0.587446	0.993061
Microglia	VPS50	BD	-0.987795	2.65191	0.556898	-0.587455	0.993061
Microglia	SLC30A8	SZ	0.29523	0.698942	0.556925	0.587415	0.993061
Microglia	LPO	MS	0.292016	0.721622	0.55694	0.587393	0.993061
Microglia	AC116337.3	MD	-0.585548	1.58308	0.556981	-0.587331	0.993061
Microglia	ING5	MD	-0.258337	0.422872	0.55723	-0.58696	0.993061
Microglia	PSME4	MD	-0.350057	0.942894	0.557038	-0.587247	0.993061
Microglia	ZNF445	PD	-0.701061	2.13876	0.557017	-0.587278	0.993061
Microglia	RIPK1	AD	-0.391971	0.660998	0.55713	-0.587109	0.993061
Microglia	ZC3HC1	AD	-0.302742	0.438356	0.557174	-0.587045	0.993061
Microglia	GTF2E2	PD	0.986345	4.39792	0.557258	0.586919	0.993061
Microglia	ZBTB5	SZ	-0.261563	0.437774	0.557076	-0.58719	0.993061
Microglia	MCM10	MS	0.372401	0.780651	0.557102	0.587151	0.993061
Microglia	SPTY2D1	AD	0.419743	0.562851	0.557212	0.586987	0.993061
Microglia	PABPC3	MS	0.999	NA	0.55712	0.587125	0.993061
Microglia	MTHFS	MS	0.539862	1.50734	0.557012	0.587286	0.993061
Microglia	AC126696.3	BD	-0.50819	1.10395	0.557242	-0.586943	0.993061
Microglia	HOMER3	BD	0.999	2.78731	0.557138	0.587098	0.993061
Microglia	SNRNP70	MD	-0.298482	0.505163	0.557121	-0.587123	0.993061
Endothelial	GTF2E1	MD	0.279586	0.549605	0.57089	0.566741	0.993068
Excitatory Neuron	DCAF6	MD	0.305981	0.691021	0.594765	0.531944	0.993072
Excitatory Neuron	CDKN2D	SZ	0.425066	1.13779	0.594793	0.531904	0.993072
Excitatory Neuron	PTAR1	AD	-0.305905	1.35932	0.594805	-0.531885	0.993072
Excitatory Neuron	LRRC27	MS	-0.966537	0.660654	0.594803	-0.531889	0.993072
OPC	TMEM67	AD	0.287825	0.53257	0.573623	0.562724	0.993073
OPC	YPEL1	MS	-0.755667	2.15177	0.573614	-0.562737	0.993073
OPC	CCSER1	MS	-0.542165	1.42474	0.573709	-0.562598	0.993073
OPC	TUBB2B	BD	0.379327	0.639139	0.573708	0.562599	0.993073
OPC	PLCB3	AD	0.369937	1.43448	0.573712	0.562592	0.993073
OPC	ROCR	MD	-0.258126	0.971983	0.573724	-0.562576	0.993073
OPC	LINC02018	SZ	0.30856	0.741489	0.573727	0.562571	0.993073
OPC	LRRN1	SZ	0.465563	0.583963	0.573746	0.562543	0.993073
OPC	DHX33	SZ	0.38873	1.21888	0.573738	0.562554	0.993073
OPC	GRIN2D	BD	-0.989606	2.86387	0.573766	-0.562514	0.993073
OPC	PGAP1	MD	0.327224	0.889677	0.573862	0.562373	0.993073
OPC	RNF103-CHMP3	AD	-0.257229	0.462715	0.573884	-0.562341	0.993073
OPC	QTRT2	AD	-0.631561	1.34535	0.573832	-0.562417	0.993073
OPC	DNM1L	MD	0.33164	0.913092	0.573877	0.562351	0.993073
OPC	TBC1D20	MD	-0.450907	0.618972	0.573878	-0.562349	0.993073
OPC	TMEM128	AD	-0.859856	2.31542	0.573954	-0.562238	0.993073
OPC	PNPLA1	AD	0.321164	0.534883	0.573962	0.562226	0.993073
OPC	AC084337.2	MD	-0.946269	0.377644	0.573939	-0.562259	0.993073
OPC	POLD1	SZ	0.998893	NA	0.573955	0.562236	0.993073
OPC	PRIM2	MD	0.999	13.3608	0.573984	0.562194	0.993073
OPC	PLEKHA6	MS	-0.576565	1.77524	0.57406	-0.562082	0.993073
OPC	INHBA	SZ	0.4098	0.92908	0.574059	0.562084	0.993073
OPC	SCFD1	MS	0.38918	1.02218	0.574064	0.562077	0.993073
OPC	MAP3K10	SZ	-0.359578	0.595325	0.57402	-0.562141	0.993073
Pericyte	AC010931.2	SZ	-0.79586	0.993459	0.451198	-0.753419	0.993074
Astrocyte	LINC02456	MS	-0.336133	4.73006	0.563086	-0.578264	0.993074
Astrocyte	ZNF555	MD	0.245451	0.422478	0.563095	0.578251	0.993074
Astrocyte	ST6GALNAC4	AD	-0.387736	NA	0.563157	-0.578159	0.993074
Astrocyte	RGMA	AD	-0.344542	0.919858	0.563156	-0.57816	0.993074
Astrocyte	ADAMTS6	MS	-0.816453	2.77338	0.563204	-0.578089	0.993074
Astrocyte	ANKRD11	SZ	-0.23802	0.395404	0.563247	-0.578025	0.993074
Astrocyte	XAF1	MD	0.37231	0.547222	0.563227	0.578055	0.993074
Astrocyte	PCK2	MD	0.299709	0.682948	0.563273	0.577987	0.993074
Astrocyte	CCDC82	PD	0.198273	0.347503	0.563281	0.577976	0.993074
Astrocyte	NSD2	SZ	0.326707	0.805768	0.563292	0.577959	0.993074
Astrocyte	CCT6B	MD	-0.287144	0.418618	0.563305	-0.57794	0.993074
Astrocyte	ZNF154	MD	-0.557831	0.737917	0.563351	-0.577872	0.993074
Astrocyte	METAP1	AD	0.28625	0.634702	0.563413	0.577779	0.993074
Astrocyte	NUDT8	SZ	-0.999	2.39239	0.563391	-0.577812	0.993074
Astrocyte	PIK3IP1	MD	0.292568	0.575867	0.563381	0.577826	0.993074
Astrocyte	CACNA1S	MD	0.387056	0.676621	0.563518	0.577624	0.993074
Astrocyte	MRTO4	AD	-0.34326	0.662832	0.563482	-0.577677	0.993074
Astrocyte	UBXN2A	PD	-0.511319	0.652746	0.563463	-0.577705	0.993074
Astrocyte	NNT	MS	-0.393923	0.884053	0.563499	-0.577652	0.993074
Astrocyte	MTA1	SZ	-0.373066	0.917869	0.563455	-0.577717	0.993074
Astrocyte	SEC11C	AD	-0.314156	0.554031	0.56353	-0.577607	0.993074
Astrocyte	DERL3	SZ	-0.429953	0.786107	0.563523	-0.577616	0.993074
Astrocyte	L3MBTL2	AD	-0.999	7.47722	0.563446	-0.57773	0.993074
Astrocyte	YTHDF3	MD	0.407862	0.589652	0.563561	0.57756	0.993074
Astrocyte	FBXO43	SZ	-0.589458	1.66699	0.56358	-0.577532	0.993074
Astrocyte	SMG7	MD	0.348881	0.618939	0.56387	0.577103	0.993074
Astrocyte	AC118553.2	SZ	0.499583	5.88806	0.563739	0.577297	0.993074
Astrocyte	DNM3	AD	-0.436481	0.863185	0.563807	-0.577196	0.993074
Astrocyte	MACF1	AD	-0.361448	0.519655	0.563654	-0.577422	0.993074
Astrocyte	WDR35	PD	-0.999	NA	0.563916	-0.577035	0.993074
Astrocyte	CP	MD	0.276505	0.633088	0.564088	0.57678	0.993074
Astrocyte	GRK4	PD	-0.40805	0.546034	0.564125	-0.576725	0.993074
Astrocyte	ANKRD50	AD	-0.446972	0.703631	0.563902	-0.577056	0.993074
Astrocyte	DDIT4L	AD	-0.327934	0.570938	0.564127	-0.576722	0.993074
Astrocyte	C6	MS	-0.282781	0.850314	0.564066	-0.576812	0.993074
Astrocyte	MGAT4B	PD	-0.513877	1.53111	0.563875	-0.577095	0.993074
Astrocyte	TARS	AD	-0.259073	0.570169	0.563937	-0.577003	0.993074
Astrocyte	FUT9	MD	0.580658	0.967152	0.564062	0.576819	0.993074
Astrocyte	DOCK5	AD	0.431866	1.01462	0.563967	0.57696	0.993074
Astrocyte	GPR107	BD	0.571733	8.16587	0.563792	0.577218	0.993074
Astrocyte	PLCE1	MD	0.457892	0.711912	0.563908	0.577047	0.993074
Astrocyte	MYO3A	AD	-0.453546	1.03495	0.563674	-0.577393	0.993074
Astrocyte	NAT10	PD	0.97664	1.77616	0.563822	0.577174	0.993074
Astrocyte	TAPBPL	BD	-0.598513	1.10595	0.563968	-0.576957	0.993074
Astrocyte	TNFAIP2	BD	0.758182	1.7293	0.563982	0.576938	0.993074
Astrocyte	DRAIC	BD	-0.998822	1.34799	0.563831	-0.57716	0.993074
Astrocyte	MNS1	SZ	0.326444	0.654434	0.564024	0.576875	0.993074
Astrocyte	MAF	PD	-0.446104	4.15243	0.56392	-0.577029	0.993074
Astrocyte	METRN	AD	0.260143	0.356524	0.564091	0.576775	0.993074
Astrocyte	SKA2	PD	0.998393	NA	0.563754	0.577274	0.993074
Astrocyte	FAM104A	AD	0.466633	0.750785	0.563821	0.577176	0.993074
Astrocyte	ATP9A	BD	0.730737	1.71037	0.563977	0.576945	0.993074
Astrocyte	C1QTNF6	SZ	0.334624	0.69097	0.564136	0.57671	0.993074
Astrocyte	TST	SZ	0.772849	0.913846	0.564078	0.576795	0.993074
Microglia	GALNT10	SZ	0.212361	0.284735	0.557293	0.586867	0.993077
Oligodendrocyte	PCDHB4	SZ	-0.203211	0.523471	0.589065	-0.540192	0.99308
Astrocyte	AGMO	AD	0.990085	3.25894	0.564182	0.576642	0.993083
Astrocyte	ZC3H14	PD	0.584052	0.933302	0.564167	0.576663	0.993083
Pericyte	FAM210A	BD	0.65818	1.25111	0.451243	0.753344	0.993099
Astrocyte	USP39	BD	0.957461	NA	0.564252	0.576538	0.9931
Astrocyte	KIAA0895	BD	0.998947	2.86043	0.564246	0.576546	0.9931
Astrocyte	ETV6	BD	0.761888	1.4594	0.564251	0.57654	0.9931
Inhibitory Neuron	AC005332.2	MD	0.207626	0.408027	0.59579	0.530465	0.993102
OPC	MBD6	AD	-0.642844	1.20197	0.574125	-0.561987	0.993102
OPC	CUL4A	MD	0.294803	0.635776	0.574175	0.561913	0.993102
OPC	RIC1	PD	0.87716	2.59784	0.574188	0.561894	0.993102
OPC	NCOA3	MD	-0.916018	1.65391	0.5742	-0.561876	0.993102
OPC	VPS16	MS	-0.997805	2.99496	0.574223	-0.561843	0.993102
OPC	DARS2	MS	-0.74494	1.63184	0.574307	-0.561719	0.993102
OPC	AC010969.2	MS	0.771427	1.79855	0.574267	0.561778	0.993102
OPC	SMARCAL1	BD	-0.830155	2.18247	0.574254	-0.561798	0.993102
OPC	AC104662.2	AD	0.220924	0.404755	0.574306	0.561722	0.993102
OPC	DUSP15	SZ	0.999	3.11801	0.574301	0.561728	0.993102
OPC	LINC00964	PD	-0.999	3.46334	0.574339	-0.561672	0.993102
OPC	ITSN1	AD	0.907641	1.08609	0.574334	0.56168	0.993102
Microglia	LINC01479	SZ	-0.365481	0.702592	0.557364	-0.586762	0.993103
Microglia	LMF1	MD	0.463232	1.10797	0.557442	0.586645	0.993103
Microglia	DPH1	MD	0.222535	0.339148	0.557395	0.586715	0.993103
Microglia	ZNF71	SZ	-0.23813	0.434234	0.557419	-0.586679	0.993103
Microglia	KBTBD8	SZ	-0.621877	1.06281	0.557491	-0.586572	0.993103
Microglia	GIGYF1	PD	0.503634	0.875398	0.557503	0.586554	0.993103
Microglia	DDX52	AD	-0.409241	0.81342	0.557481	-0.586587	0.993103
Microglia	FBXW8	MD	-0.242775	0.71751	0.557531	-0.586512	0.993103
Microglia	LINC02345	BD	-0.939494	NA	0.557582	-0.586437	0.993103
Microglia	SLC52A1	AD	-0.41877	1.10165	0.557568	-0.586458	0.993103
Microglia	AC008759.3	PD	0.246888	0.440709	0.557595	0.586418	0.993103
Inhibitory Neuron	CASP9	PD	0.892401	17.0355	0.595809	0.530437	0.993105
Oligodendrocyte	AIDA	AD	-0.180147	0.399436	0.589104	-0.540136	0.993109
Oligodendrocyte	SOX8	BD	-0.387884	1.19053	0.589144	-0.540077	0.993118
Oligodendrocyte	SETD5	PD	0.312685	0.747512	0.589175	0.540032	0.993118
Oligodendrocyte	DEK	BD	0.715489	2.1154	0.589194	0.540004	0.993118
Oligodendrocyte	LIN54	MS	-0.999	4.04927	0.589239	-0.539938	0.993118
Oligodendrocyte	PIK3C2G	SZ	-0.205272	0.655031	0.589249	-0.539924	0.993118
Oligodendrocyte	AP005203.1	MD	0.194204	0.358217	0.58929	0.539866	0.993118
Oligodendrocyte	SLC35C1	SZ	0.517363	0.74014	0.589298	0.539853	0.993118
Oligodendrocyte	NLGN2	AD	-0.581611	2.31576	0.589299	-0.539852	0.993118
Oligodendrocyte	AL049812.3	MD	-0.293215	0.780328	0.589388	-0.539722	0.993118
Oligodendrocyte	HPGDS	AD	-0.999	NA	0.589492	-0.539572	0.993118
Oligodendrocyte	ZC3H11A	BD	0.551428	0.975328	0.589776	0.53916	0.993118
Oligodendrocyte	MYH15	BD	0.327494	0.501616	0.589657	0.539333	0.993118
Oligodendrocyte	PPWD1	SZ	0.433075	0.642237	0.58969	0.539286	0.993118
Oligodendrocyte	ERMARD	AD	-0.473528	1.29516	0.589752	-0.539195	0.993118
Oligodendrocyte	PPP1R9A	AD	-0.642578	0.895665	0.589786	-0.539146	0.993118
Oligodendrocyte	MTBP	PD	-0.486069	1.16207	0.589586	-0.539436	0.993118
Oligodendrocyte	HTATIP2	SZ	-0.540424	0.834715	0.589637	-0.539362	0.993118
Oligodendrocyte	RNF121	SZ	-0.990284	NA	0.589668	-0.539318	0.993118
Oligodendrocyte	AL354809.1	MS	-0.998802	0.207984	0.589746	-0.539204	0.993118
Oligodendrocyte	UBAC2	MS	0.398315	1.4847	0.589751	0.539196	0.993118
Oligodendrocyte	FSD2	AD	-0.643319	1.46111	0.589571	-0.539458	0.993118
Oligodendrocyte	GLYR1	MD	-0.188233	0.344041	0.589586	-0.539436	0.993118
Oligodendrocyte	CLPTM1	MD	0.643876	1.35629	0.589758	0.539187	0.993118
Oligodendrocyte	AL049650.1	MS	-0.744482	1.6799	0.589708	-0.539259	0.993118
Oligodendrocyte	SEL1L2	PD	-0.385861	0.721223	0.589587	-0.539434	0.993118
Oligodendrocyte	CCDC192	MD	-0.33223	0.91562	0.589809	-0.539112	0.993118
Oligodendrocyte	SPDYA	SZ	0.233197	0.400431	0.589857	0.539044	0.993118
Oligodendrocyte	LINC02283	MD	0.352429	3.36256	0.589883	0.539005	0.993118
Oligodendrocyte	CARHSP1	AD	0.998809	3.3173	0.589852	0.539051	0.993118
Oligodendrocyte	NR2C2AP	BD	0.395708	1.16823	0.589851	0.539053	0.993118
Oligodendrocyte	CBX6	MS	0.55608	1.53618	0.589836	0.539074	0.993118
Oligodendrocyte	SLC35F5	MS	0.394571	0.591881	0.589904	0.538975	0.993118
Oligodendrocyte	ATP13A1	MD	-0.363434	1.00551	0.589915	-0.53896	0.993118
Oligodendrocyte	CDC73	MS	-0.372822	1.27953	0.590088	-0.538708	0.993118
Oligodendrocyte	PIP5K1A	MS	-0.866709	2.73987	0.590063	-0.538744	0.993118
Oligodendrocyte	LINC01135	PD	0.407553	1.48598	0.589995	0.538843	0.993118
Oligodendrocyte	BAK1	MD	0.204686	0.378961	0.590082	0.538717	0.993118
Oligodendrocyte	NCAPD3	MD	0.207288	0.467358	0.589992	0.538847	0.993118
Oligodendrocyte	POLR2A	SZ	-0.53136	0.704525	0.59002	-0.538807	0.993118
Oligodendrocyte	BORCS8-MEF2B	BD	-0.998796	NA	0.590014	-0.538816	0.993118
Oligodendrocyte	ZNF616	BD	0.379322	1.12441	0.590105	0.538684	0.993118
Oligodendrocyte	POGZ	MS	-0.530008	2.34864	0.590156	-0.538611	0.993118
Oligodendrocyte	SEC13	BD	-0.499411	2.71618	0.590195	-0.538553	0.993118
Oligodendrocyte	POLM	AD	0.366327	1.15789	0.59024	0.538488	0.993118
Oligodendrocyte	FNBP1	SZ	0.31281	0.644343	0.590245	0.538481	0.993118
Oligodendrocyte	LINC01001	BD	0.955086	3.51556	0.590225	0.53851	0.993118
Oligodendrocyte	INSM1	AD	-0.31114	0.866016	0.590229	-0.538504	0.993118
Oligodendrocyte	ATF6	MD	-0.443216	0.888731	0.590576	-0.538001	0.993118
Oligodendrocyte	COG2	MD	-0.166645	0.390395	0.590401	-0.538254	0.993118
Oligodendrocyte	NOP58	SZ	-0.320808	0.9181	0.590487	-0.53813	0.993118
Oligodendrocyte	STX19	PD	-0.999	2.80733	0.590536	-0.538059	0.993118
Oligodendrocyte	MAPK9	MD	0.305941	0.574804	0.590683	0.537846	0.993118
Oligodendrocyte	POLH	BD	-0.232888	0.51443	0.590434	-0.538207	0.993118
Oligodendrocyte	DAXX	AD	-0.329972	0.905823	0.590425	-0.53822	0.993118
Oligodendrocyte	TMEM225B	SZ	-0.699888	2.72662	0.5905	-0.538112	0.993118
Oligodendrocyte	ELP3	BD	0.312278	0.576985	0.590525	0.538075	0.993118
Oligodendrocyte	ZNF483	SZ	-0.176487	0.362144	0.59067	-0.537865	0.993118
Oligodendrocyte	PLCB3	MD	0.33801	0.526507	0.590633	0.537919	0.993118
Oligodendrocyte	KBTBD4	SZ	0.999	6.92295	0.590442	0.538196	0.993118
Oligodendrocyte	PATL1	SZ	-0.431621	1.24953	0.590381	-0.538284	0.993118
Oligodendrocyte	LRRC23	BD	-0.64127	1.07837	0.590462	-0.538167	0.993118
Oligodendrocyte	ZDHHC17	SZ	0.421245	0.706105	0.590557	0.538029	0.993118
Oligodendrocyte	UGGT2	MD	0.176019	0.346205	0.590611	0.537951	0.993118
Oligodendrocyte	XPO4	AD	0.410685	0.349751	0.590445	0.538191	0.993118
Oligodendrocyte	SIPA1L1	AD	-0.227757	0.43436	0.590279	-0.538432	0.993118
Oligodendrocyte	CTDSPL2	MS	0.175577	1.00262	0.590431	0.538211	0.993118
Oligodendrocyte	APH1B	BD	0.999	NA	0.590514	0.538091	0.993118
Oligodendrocyte	PCSK6	SZ	-0.598828	0.394795	0.590402	-0.538254	0.993118
Oligodendrocyte	AC009137.1	MD	0.999	16.1229	0.590395	0.538264	0.993118
Oligodendrocyte	GDPD1	BD	0.413451	0.833955	0.590622	0.537934	0.993118
Oligodendrocyte	SEC14L1	AD	0.418063	0.595154	0.590569	0.538012	0.993118
Oligodendrocyte	HMSD	AD	-0.301809	0.611986	0.590543	-0.538049	0.993118
Oligodendrocyte	EFCAB10	PD	-0.416462	0.591311	0.590711	-0.537806	0.993118
Oligodendrocyte	TCEA3	PD	0.804937	1.22633	0.590844	0.537613	0.993118
Oligodendrocyte	SARS	MD	-0.459152	0.795609	0.59084	-0.53762	0.993118
Oligodendrocyte	PLGRKT	MS	-0.226589	0.509701	0.590819	-0.537649	0.993118
Oligodendrocyte	CFAP77	SZ	0.554374	1.69202	0.590735	0.537771	0.993118
Oligodendrocyte	MYH13	MD	0.357655	0.803524	0.590854	0.537599	0.993118
Oligodendrocyte	NGFR	SZ	-0.248657	0.645641	0.59083	-0.537634	0.993118
Oligodendrocyte	RELB	BD	-0.530064	1.45015	0.590883	-0.537557	0.993118
Oligodendrocyte	CTBP1	MD	-0.439632	0.724403	0.590959	-0.537447	0.993118
Oligodendrocyte	ZNF718	MD	0.364716	0.487741	0.590936	0.53748	0.993118
Oligodendrocyte	SLC20A2	PD	0.999	NA	0.590974	0.537425	0.993118
Oligodendrocyte	RHOBTB1	SZ	0.452435	1.31512	0.590946	0.537466	0.993118
Oligodendrocyte	MAPKBP1	MD	-0.256438	0.588627	0.590901	-0.53753	0.993118
Oligodendrocyte	SMG9	MD	-0.352818	0.846855	0.590929	-0.537491	0.993118
Excitatory Neuron	AC046195.1	PD	0.730949	1.93617	0.594851	0.531819	0.993122
Excitatory Neuron	ADAMTS16	SZ	0.8895	NA	0.594894	0.531757	0.993123
Excitatory Neuron	LRRC4	AD	-0.324847	0.937992	0.594921	-0.531719	0.993123
Excitatory Neuron	SPHK2	BD	0.844631	2.52723	0.594921	0.531719	0.993123
Excitatory Neuron	FOSB	MD	-0.317519	0.544749	0.594909	-0.531735	0.993123
Excitatory Neuron	COL4A3BP	MD	0.608968	1.09151	0.594932	0.531703	0.993123
Endothelial	VANGL1	SZ	-0.301099	0.603315	0.570999	-0.56658	0.993125
Endothelial	CDC42EP3	MD	-0.287051	0.575752	0.571067	-0.56648	0.993125
Endothelial	AC025171.4	MS	-0.14883	1.21453	0.571084	-0.566456	0.993125
Endothelial	IGFBP3	MD	-0.261219	0.529263	0.571117	-0.566408	0.993125
Endothelial	PARPBP	AD	-0.248167	0.520552	0.571113	-0.566413	0.993125
Endothelial	AC001226.2	BD	0.450863	1.39799	0.570994	0.566589	0.993125
Endothelial	LINC02320	AD	0.127016	0.446898	0.571086	0.566452	0.993125
Endothelial	CASS4	MD	-0.24108	0.608398	0.571017	-0.566554	0.993125
Endothelial	TRAPPC10	BD	-0.998552	3.92418	0.571057	-0.566495	0.993125
Astrocyte	RYR1	SZ	0.515039	0.752022	0.564286	0.576487	0.993125
Excitatory Neuron	PLPPR3	MS	-0.890195	NA	0.594963	-0.531657	0.993127
Excitatory Neuron	NFIA	PD	0.690442	1.54481	0.594986	0.531625	0.993127
Excitatory Neuron	CNPPD1	MS	0.998757	5.9897	0.594996	0.53161	0.993127
Excitatory Neuron	CDC34	BD	0.994878	3.85663	0.594998	0.531607	0.993127
Excitatory Neuron	BIRC3	AD	0.300182	0.553155	0.595037	0.531551	0.99313
Excitatory Neuron	FYB2	MD	-0.239124	0.523378	0.595058	-0.531521	0.99313
Excitatory Neuron	LAMP3	BD	0.264539	0.749962	0.595087	0.531479	0.99313
Excitatory Neuron	PFKFB3	MD	-0.241578	0.611868	0.595079	-0.53149	0.99313
Excitatory Neuron	PRKAR2A	MD	0.998892	NA	0.59515	0.531387	0.99313
Excitatory Neuron	AC063944.3	SZ	0.354442	0.483405	0.595148	0.531391	0.99313
Excitatory Neuron	LINC01205	SZ	-0.696263	1.29319	0.59516	-0.531373	0.99313
Excitatory Neuron	TAF7	SZ	-0.250252	0.468323	0.595109	-0.531448	0.99313
Excitatory Neuron	ITIH2	MD	0.0991021	0.31071	0.59514	0.531403	0.99313
Excitatory Neuron	TCP10L	AD	0.75809	1.88188	0.595098	0.531463	0.99313
Endothelial	ACOX3	SZ	-0.491204	0.753983	0.571141	-0.566372	0.99313
OPC	CBS	SZ	-0.140741	0.451429	0.574377	-0.561616	0.993131
Inhibitory Neuron	RGPD6	PD	0.368826	1.05189	0.595847	0.530381	0.993139
Oligodendrocyte	RABL6	PD	0.24331	0.59346	0.591095	0.53725	0.993139
Oligodendrocyte	RCE1	MD	-0.737671	2.26468	0.59102	-0.537359	0.993139
Oligodendrocyte	ANAPC7	MD	-0.224343	0.760243	0.591066	-0.537292	0.993139
Oligodendrocyte	PABPC3	PD	0.526119	0.791995	0.591075	0.537279	0.993139
Oligodendrocyte	ETHE1	SZ	-0.30132	0.858811	0.591092	-0.537254	0.993139
OPC	NDUFC2-KCTD14	MS	-0.79904	NA	0.574441	-0.561522	0.99314
OPC	MCM8	SZ	-0.275322	0.472847	0.574438	-0.561528	0.99314
OPC	CA1	BD	0.493316	NA	0.574478	0.561468	0.99314
OPC	NUP35	SZ	0.424617	1.14761	0.574494	0.561445	0.99314
OPC	TMEM131	PD	0.489003	1.51307	0.574512	0.561419	0.99314
OPC	ERCC6	AD	0.314265	0.789592	0.574511	0.561421	0.99314
Inhibitory Neuron	CCNB1IP1	PD	-0.998866	NA	0.595867	-0.530354	0.993141
Astrocyte	LINC01717	SZ	-0.270013	0.455205	0.564351	-0.576391	0.99316
Astrocyte	TSGA10	BD	0.553625	1.98009	0.564338	0.576411	0.99316
Astrocyte	TBC1D7	AD	0.611563	0.971134	0.564388	0.576336	0.99316
Astrocyte	PES1	MS	0.500947	0.963136	0.564403	0.576314	0.99316
Astrocyte	SERINC5	AD	0.35156	0.453997	0.564464	0.576224	0.99316
Astrocyte	MAPKAP1	MD	-0.333261	0.862393	0.564444	-0.576253	0.99316
Astrocyte	GALNT1	PD	-0.629386	1.58005	0.564439	-0.57626	0.99316
Astrocyte	ST7L	SZ	-0.302183	0.484598	0.564594	-0.576032	0.99316
Astrocyte	RTN4IP1	MD	0.170836	0.380438	0.564521	0.57614	0.99316
Astrocyte	CASP2	BD	-0.879595	2.13469	0.564547	-0.576101	0.99316
Astrocyte	FAM120A	AD	-0.430631	0.752919	0.564596	-0.576029	0.99316
Astrocyte	SLC35D2	AD	0.999	NA	0.564569	0.576069	0.99316
Astrocyte	ARMC3	MD	-0.259312	0.533197	0.564555	-0.576089	0.99316
Astrocyte	MIR99AHG	MS	-0.619334	1.20322	0.564578	-0.576055	0.99316
Astrocyte	AC145422.1	SZ	-0.214215	0.489773	0.564632	-0.575974	0.99316
Astrocyte	CAMK2D	MD	-0.575774	1.21298	0.564647	-0.575952	0.99316
Astrocyte	RNF149	MD	0.409239	1.03582	0.564673	0.575915	0.99316
Astrocyte	ASB7	AD	-0.363193	0.62836	0.56468	-0.575904	0.99316
Astrocyte	ACAT1	PD	0.391795	0.880228	0.564712	0.575857	0.99316
Astrocyte	ZBTB40	SZ	-0.212017	0.499009	0.564751	-0.575799	0.99316
Astrocyte	AC046195.1	MD	-0.959303	NA	0.564771	-0.575769	0.99316
Astrocyte	PIFO	BD	-0.796165	2.22228	0.564842	-0.575665	0.99316
Astrocyte	ZBTB8A	MD	-0.508091	0.695892	0.564819	-0.575698	0.99316
Astrocyte	ELF2	MD	-0.373116	0.394868	0.564842	-0.575664	0.99316
Astrocyte	AP2A2	BD	0.957071	NA	0.56484	0.575667	0.99316
Astrocyte	TMEM135	SZ	0.737056	0.763731	0.564853	0.575648	0.99316
Astrocyte	RTF2	SZ	0.511338	0.928641	0.56483	0.575682	0.99316
OPC	LINC01098	MD	-0.213064	0.472425	0.57457	-0.561334	0.993165
OPC	CACFD1	PD	0.642379	1.15251	0.574552	0.56136	0.993165
Excitatory Neuron	C9orf72	BD	-0.404055	0.510725	0.595207	-0.531305	0.993182
Astrocyte	LRIG3	MS	-0.351207	0.984664	0.564907	-0.575568	0.993184
Astrocyte	DEF8	PD	0.449743	1.81993	0.564893	0.575589	0.993184
Endothelial	RND3	AD	-0.341209	0.867455	0.57127	-0.566182	0.993205
Endothelial	SAMD9	AD	0.51694	1.90511	0.571267	0.566186	0.993205
Endothelial	NADSYN1	SZ	-0.667049	0.811598	0.571275	-0.566174	0.993205
Endothelial	RPS26	PD	-0.757082	1.3926	0.571208	-0.566273	0.993205
Endothelial	PHF23	BD	-0.670749	1.63803	0.571292	-0.56615	0.993205
OPC	PHF7	PD	-0.999	NA	0.574619	-0.561261	0.993211
OPC	WARS2	MD	-0.774064	1.47678	0.574639	-0.561232	0.993211
Oligodendrocyte	PDSS2	AD	-0.492877	1.00147	0.591186	-0.537119	0.993218
Oligodendrocyte	HNMT	PD	-0.983982	NA	0.591292	-0.536965	0.993218
Oligodendrocyte	CHDH	BD	-0.806343	1.91194	0.591293	-0.536963	0.993218
Oligodendrocyte	DCUN1D4	PD	-0.96811	NA	0.59127	-0.536997	0.993218
Oligodendrocyte	NAPEPLD	PD	-0.6684	1.13279	0.59121	-0.537084	0.993218
Oligodendrocyte	SLCO3A1	AD	-0.633552	1.63979	0.591264	-0.537005	0.993218
Oligodendrocyte	ZNF227	MD	0.233592	0.519975	0.591206	0.537089	0.993218
Endothelial	STXBP3	PD	-0.416589	1.08397	0.57137	-0.566035	0.993219
Endothelial	ECE1	AD	-0.404803	0.876456	0.571328	-0.566097	0.993219
Endothelial	TTC30A	SZ	0.937474	1.76353	0.571373	0.56603	0.993219
Endothelial	AC004951.1	AD	0.958358	2.0444	0.571386	0.566011	0.993219
Microglia	RERE	SZ	-0.356921	0.603385	0.55778	-0.586142	0.993238
Microglia	IKZF2	PD	0.535877	1.50967	0.557771	0.586156	0.993238
Microglia	MB21D2	MD	0.419005	0.57884	0.557712	0.586243	0.993238
Microglia	SLC43A1	MD	0.30702	0.607298	0.557751	0.586185	0.993238
Microglia	TMOD1	SZ	-0.310621	0.531579	0.557801	-0.586111	0.993238
Excitatory Neuron	PPID	MS	0.998011	1.50716	0.595272	0.531212	0.993239
Excitatory Neuron	TARBP2	PD	-0.655157	1.37528	0.595274	-0.531209	0.993239
Oligodendrocyte	AP002444.1	BD	-0.999	NA	0.59138	-0.536837	0.993244
Oligodendrocyte	WASF3	MS	0.390591	1.11973	0.591371	0.53685	0.993244
Oligodendrocyte	PDCD2	MD	-0.298874	0.51477	0.591393	-0.536818	0.993244
Oligodendrocyte	C2orf42	PD	-0.481329	1.33982	0.591438	-0.536754	0.993244
Oligodendrocyte	TGS1	SZ	-0.276435	0.489911	0.59143	-0.536765	0.993244
Oligodendrocyte	RAB35	BD	-0.417034	0.620799	0.591439	-0.536752	0.993244
Inhibitory Neuron	AC009242.1	MS	0.779465	1.55833	0.595976	0.530196	0.993245
Inhibitory Neuron	ZEB2	MD	0.190461	0.479675	0.595983	0.530186	0.993245
Inhibitory Neuron	AC026412.3	MD	0.998653	1.25252	0.59599	0.530176	0.993245
Inhibitory Neuron	BBS7	BD	0.339603	0.451358	0.59602	0.530133	0.993245
Inhibitory Neuron	ZNF574	PD	-0.524805	1.37095	0.596003	-0.530157	0.993245
Inhibitory Neuron	ZNF606	BD	-0.491639	2.33468	0.596036	-0.530109	0.993245
Pericyte	TTLL3	AD	0.913045	1.37704	0.451424	0.753042	0.993245
Pericyte	RNF145	SZ	0.550469	0.65094	0.451425	0.753041	0.993245
Pericyte	EFHC1	AD	-0.585853	0.916893	0.451493	-0.752928	0.993245
Pericyte	AC068759.1	MS	0.957349	NA	0.451601	0.752749	0.993245
Pericyte	RBMS3	AD	-0.392053	0.62142	0.451589	-0.752768	0.993245
Pericyte	OTULIN	MS	0.975101	1.34778	0.451613	0.752729	0.993245
Pericyte	LAMA2	MD	0.253964	0.475619	0.451561	0.752816	0.993245
Pericyte	RNGTT	MD	0.31456	0.62555	0.451602	0.752748	0.993245
Pericyte	MYO3A	AD	0.54471	0.950979	0.45159	0.752767	0.993245
OPC	SERPINB6	BD	0.402357	0.650602	0.574723	0.56111	0.993261
OPC	ABCD4	PD	0.507572	3.19889	0.574752	0.561066	0.993261
OPC	MEG3	MD	-0.189275	0.405428	0.574754	-0.561064	0.993261
OPC	AC008764.6	MS	-0.222003	0.452361	0.574746	-0.561076	0.993261
OPC	CLPB	SZ	-0.390234	0.978305	0.574818	-0.56097	0.993266
OPC	VPS39	SZ	-0.999	1.90926	0.574795	-0.561003	0.993266
OPC	SKA2	PD	0.999	3.56014	0.574852	0.56092	0.993266
OPC	WDR78	BD	-0.999	NA	0.574905	-0.560843	0.993266
OPC	PTPRD	SZ	-0.209365	0.46121	0.574972	-0.560744	0.993266
OPC	DEUP1	BD	0.339864	0.546065	0.57487	0.560894	0.993266
OPC	TIRAP	AD	0.561804	1.04607	0.574922	0.560818	0.993266
OPC	LAMA5	MD	0.274996	0.519612	0.574977	0.560736	0.993266
OPC	RO60	MD	0.361279	0.599306	0.574994	0.560712	0.993266
OPC	ADAM23	PD	0.338781	0.6788	0.575123	0.560522	0.993266
OPC	STON1-GTF2A1L	BD	-0.478094	0.655955	0.575147	-0.560488	0.993266
OPC	MLH1	BD	0.729616	2.07576	0.575146	0.560489	0.993266
OPC	TMEM213	MD	-0.476365	0.904991	0.575083	-0.560581	0.993266
OPC	MTMR6	AD	-0.329338	0.490371	0.575088	-0.560574	0.993266
OPC	TUBGCP3	AD	0.501682	0.664182	0.575031	0.560657	0.993266
OPC	CCDC30	SZ	-0.946807	0.779679	0.575191	-0.560422	0.993266
OPC	KCNS3	AD	-0.305959	0.53748	0.575198	-0.560413	0.993266
OPC	ZNF10	AD	0.721217	1.08665	0.575182	0.560437	0.993266
OPC	EDNRB	AD	0.460703	0.977704	0.575173	0.56045	0.993266
OPC	GON4L	SZ	-0.342743	0.885714	0.575231	-0.560364	0.993266
OPC	ECT2	MS	-0.999	2.55105	0.575242	-0.560349	0.993266
OPC	ZNF343	PD	-0.325205	0.659998	0.575308	-0.560251	0.993266
OPC	GALNT2	SZ	0.11673	0.429736	0.575376	0.560151	0.993266
OPC	FARP2	PD	-0.341813	1.06563	0.575334	-0.560213	0.993266
OPC	IGSF5	MD	-0.999	2.65558	0.575342	-0.560202	0.993266
OPC	ZSWIM1	PD	0.456604	1.72149	0.575441	0.560056	0.993266
OPC	ZNF596	MD	0.416838	1.22004	0.575499	0.559971	0.993266
OPC	DEK	BD	0.999	3.6466	0.575596	0.559829	0.993266
OPC	NFE2L3	PD	0.34343	0.853981	0.57559	0.559838	0.993266
OPC	AP002986.1	BD	-0.419855	0.999249	0.575604	-0.559818	0.993266
OPC	AC091551.1	MS	-0.189395	0.364922	0.575563	-0.559878	0.993266
OPC	TRMU	PD	0.960037	2.50355	0.575609	0.559811	0.993266
OPC	MICALL1	SZ	0.999	2.30817	0.575608	0.559811	0.993266
OPC	SMPD3	AD	-0.916735	1.72789	0.57564	-0.559765	0.993266
OPC	SPOP	AD	0.215639	0.461693	0.575636	0.55977	0.993266
OPC	TAPT1	PD	0.212006	0.396186	0.575722	0.559645	0.993266
OPC	B3GALT4	MS	0.680276	1.62518	0.575718	0.55965	0.993266
OPC	SCAI	PD	0.430029	0.888256	0.575706	0.559667	0.993266
OPC	OSBPL2	MD	-0.503784	0.879974	0.575787	-0.559549	0.993266
OPC	GCFC2	MD	0.169773	0.34132	0.575821	0.5595	0.993266
OPC	TARS2	SZ	0.511626	NA	0.576265	0.558849	0.993266
OPC	ERICH2	BD	0.606001	4.1905	0.576157	0.559007	0.993266
OPC	LINC01983	MS	0.42641	0.633894	0.576026	0.559199	0.993266
OPC	TMEM108	MD	0.118956	0.673858	0.57604	0.559178	0.993266
OPC	ARL9	SZ	-0.575402	0.732394	0.576006	-0.559228	0.993266
OPC	FAM172A	PD	-0.95589	NA	0.575847	-0.559461	0.993266
OPC	VEGFA	BD	0.315457	0.849514	0.57616	0.559003	0.993266
OPC	GAL3ST4	BD	-0.431945	2.57657	0.575931	-0.559337	0.993266
OPC	TMEM168	MD	-0.30211	0.881387	0.576152	-0.559015	0.993266
OPC	EFCAB10	AD	0.999	3.2367	0.575961	0.559294	0.993266
OPC	KCNQ3	PD	0.639793	1.08196	0.576341	0.558738	0.993266
OPC	FANCG	MS	0.369705	0.850189	0.575867	0.559431	0.993266
OPC	LCOR	MS	-0.199732	0.782892	0.576107	-0.559081	0.993266
OPC	VCL	BD	0.998091	NA	0.575929	0.559341	0.993266
OPC	CWF19L1	SZ	-0.420158	0.789225	0.576149	-0.559019	0.993266
OPC	GVQW3	MS	-0.406907	0.591526	0.575934	-0.559333	0.993266
OPC	ARCN1	SZ	0.313929	0.555719	0.576182	0.558971	0.993266
OPC	SLC35F2	AD	-0.537531	1.46713	0.57628	-0.558826	0.993266
OPC	ASB8	AD	-0.436667	0.943431	0.576089	-0.559106	0.993266
OPC	DHRS4L2	MD	0.635197	1.87875	0.575947	0.559314	0.993266
OPC	ICE2	MD	0.356347	0.890802	0.576235	0.558892	0.993266
OPC	EIF3CL	AD	0.411718	0.782222	0.576171	0.558986	0.993266
OPC	IFI35	MS	-0.285915	0.578559	0.576328	-0.558756	0.993266
OPC	RHOT1	AD	0.312911	0.563796	0.575925	0.559346	0.993266
OPC	AC011509.2	BD	-0.999	2.07885	0.576048	-0.559167	0.993266
OPC	QTRT1	SZ	-0.43488	0.792782	0.576129	-0.559048	0.993266
OPC	IGSF5	PD	0.772966	NA	0.576111	0.559075	0.993266
OPC	AP000253.1	MD	0.314975	0.533963	0.576253	0.558867	0.993266
OPC	KREMEN1	AD	-0.1376	0.590052	0.575866	-0.559433	0.993266
OPC	WASHC5	AD	-0.336815	0.591466	0.576352	-0.558721	0.993266
OPC	PBRM1	SZ	-0.431631	1.20783	0.576413	-0.558632	0.993266
OPC	METTL7A	BD	0.350522	0.978331	0.576422	0.558619	0.993266
OPC	AC008764.2	SZ	0.282418	0.597972	0.576424	0.558616	0.993266
OPC	BLM	BD	-0.543087	0.653038	0.576457	-0.558568	0.993266
OPC	ZNF671	MS	-0.876503	NA	0.576477	-0.558538	0.993266
OPC	MMP16	SZ	-0.319354	0.655762	0.576498	-0.558508	0.993266
OPC	MTMR10	MS	-0.337704	0.893262	0.57653	-0.558461	0.993266
OPC	ZNF592	MS	-0.442587	0.990078	0.576539	-0.558447	0.993266
OPC	C2orf69	MS	-0.217666	0.743547	0.576651	-0.558283	0.993266
OPC	NCKAP5	MS	-0.647755	1.08975	0.576642	-0.558296	0.993266
OPC	PCM1	MS	-0.419537	1.32302	0.576676	-0.558247	0.993266
OPC	SLC30A8	MS	0.998906	3.8894	0.576667	0.55826	0.993266
OPC	MTMR9	MD	-0.85291	NA	0.576671	-0.558255	0.993266
OPC	GDAP1	AD	-0.366803	0.475451	0.576623	-0.558324	0.993266
OPC	AC026458.2	SZ	-0.941807	NA	0.576631	-0.558313	0.993266
OPC	OGFOD3	AD	-0.363493	1.10994	0.576655	-0.558277	0.993266
OPC	PRPF40A	MD	0.680425	1.92207	0.576696	0.558217	0.993266
OPC	ZNF436	MS	0.248484	0.774398	0.576723	0.558178	0.993266
OPC	LINC00309	AD	-0.792983	1.49944	0.576756	-0.558129	0.993266
OPC	MANEA	BD	0.999	NA	0.576837	0.55801	0.993266
OPC	TRIM9	AD	0.226564	0.470079	0.576842	0.558003	0.993266
OPC	ZNF398	AD	-0.303711	0.735302	0.576869	-0.557964	0.993266
OPC	AC087379.2	MD	0.486489	0.842792	0.576876	0.557953	0.993266
OPC	DEPDC7	MS	0.342441	0.466128	0.576894	0.557928	0.993266
OPC	AGL	SZ	0.414996	1.43584	0.577193	0.55749	0.993266
OPC	AL669831.5	SZ	0.800882	1.43398	0.576979	0.557802	0.993266
OPC	ABHD14A	MD	-0.590929	0.899885	0.5771	-0.557626	0.993266
OPC	LINC02497	MS	0.999	6.46559	0.577137	0.557572	0.993266
OPC	PLK4	AD	0.528562	4.18318	0.577009	0.557759	0.993266
OPC	PROM1	AD	-0.517424	1.39601	0.577014	-0.557752	0.993266
OPC	TCERG1	PD	-0.999	3.79536	0.576947	-0.55785	0.993266
OPC	EDIL3	BD	0.870387	NA	0.577122	0.557593	0.993266
OPC	PPARD	BD	0.62427	1.50428	0.577011	0.557756	0.993266
OPC	SLC35A1	MD	-0.377144	1.03724	0.576916	-0.557895	0.993266
OPC	ZNF736	AD	-0.385066	0.870816	0.577124	-0.557591	0.993266
OPC	TRAPPC9	BD	-0.348413	1.69889	0.577044	-0.557707	0.993266
OPC	RNF170	MD	-0.871555	NA	0.577166	-0.557529	0.993266
OPC	FNBP1	BD	-0.999	2.82824	0.577051	-0.557698	0.993266
OPC	SLC25A16	SZ	-0.321729	0.673331	0.57718	-0.557508	0.993266
OPC	TYSND1	SZ	-0.579264	0.733364	0.57695	-0.557845	0.993266
OPC	SF1	MS	0.301169	0.669665	0.576926	0.55788	0.993266
OPC	PSMA1	MD	-0.397104	0.874647	0.577065	-0.557677	0.993266
OPC	LRP1	BD	-0.351922	0.832065	0.577129	-0.557583	0.993266
Astrocyte	COPA	PD	-0.569836	0.758522	0.565157	-0.575199	0.993267
Astrocyte	AL390728.6	AD	0.456802	1.3938	0.565074	0.575322	0.993267
Astrocyte	GMPS	MD	-0.386578	0.588575	0.56513	-0.575238	0.993267
Astrocyte	MYNN	AD	-0.327026	1.32028	0.565025	-0.575393	0.993267
Astrocyte	SNCAIP	SZ	0.764656	2.17662	0.565028	0.575389	0.993267
Astrocyte	AC007619.1	MS	-0.673587	1.63259	0.56506	-0.575341	0.993267
Astrocyte	SOX5	SZ	-0.539337	1.29777	0.565177	-0.575169	0.993267
Astrocyte	SFTA3	MS	0.999	NA	0.565123	0.57525	0.993267
Astrocyte	SLC26A11	AD	-0.404716	0.616854	0.565132	-0.575235	0.993267
Astrocyte	AP000688.2	AD	0.272473	0.549336	0.565177	0.57517	0.993267
Astrocyte	GGA1	AD	0.500634	0.759764	0.565124	0.575247	0.993267
Oligodendrocyte	TMEM102	MS	-0.312166	0.822886	0.591483	-0.536688	0.993282
OPC	SPATA2L	MD	-0.320537	0.799484	0.57723	-0.557435	0.993294
Pericyte	PLK3	BD	0.998805	1.12106	0.451839	0.752352	0.993299
Pericyte	SENP7	SZ	-0.953751	NA	0.451777	-0.752455	0.993299
Pericyte	ZNF79	AD	-0.996107	NA	0.451733	-0.752529	0.993299
Pericyte	ITGB1	MS	-0.939645	2.13483	0.451833	-0.752363	0.993299
Pericyte	CDCA4	MD	0.792274	0.926548	0.451775	0.75246	0.993299
Pericyte	FAM234A	BD	0.607043	1.03853	0.451768	0.752472	0.993299
Microglia	KAT7	MS	-0.383986	0.843573	0.557863	-0.586019	0.993302
Excitatory Neuron	BBS7	BD	-0.241659	0.44594	0.595333	-0.531123	0.993312
OPC	MOV10	AD	0.5248	1.1658	0.577331	0.557287	0.993313
OPC	ZNF654	SZ	-0.85014	2.9331	0.577331	-0.557287	0.993313
OPC	IRF2	MD	-0.291234	0.507224	0.57738	-0.557216	0.993313
OPC	ABCB5	BD	-0.665657	2.33888	0.577405	-0.557179	0.993313
OPC	CAMK2G	AD	0.548216	0.931631	0.577317	0.557308	0.993313
OPC	RRP12	AD	0.786827	1.04824	0.577414	0.557166	0.993313
OPC	NEU3	MD	0.615262	0.96207	0.577381	0.557215	0.993313
OPC	RPN2	MS	0.998304	2.82761	0.577342	0.557271	0.993313
Endothelial	AGA	MD	-0.28655	0.684232	0.571465	-0.565895	0.993319
Inhibitory Neuron	ZDBF2	AD	0.246254	0.680347	0.596101	0.530016	0.993322
Microglia	DUSP11	MD	0.420584	1.24779	0.55793	0.58592	0.993328
Microglia	NMI	AD	-0.343614	0.956705	0.557928	-0.585922	0.993328
OPC	DNAJC16	PD	-0.421741	0.754812	0.577452	-0.55711	0.993342
Astrocyte	RBAK-RBAKDN	BD	0.781141	2.07598	0.565242	0.575073	0.993345
Oligodendrocyte	ZNF846	SZ	-0.465739	0.885342	0.591545	-0.536599	0.993348
Astrocyte	PARVB	PD	0.469427	1.72283	0.565265	0.575039	0.993351
Astrocyte	TMEM200A	SZ	-0.212202	0.352459	0.565328	-0.574946	0.993354
Astrocyte	CCDC84	MD	-0.311218	0.585308	0.565315	-0.574966	0.993354
Astrocyte	AC003665.1	MS	-0.694761	0.593625	0.565294	-0.574995	0.993354
Astrocyte	FO393418.1	SZ	-0.217867	0.390584	0.565349	-0.574915	0.993355
Oligodendrocyte	NUP205	AD	-0.373383	0.706785	0.591614	-0.536498	0.993364
Oligodendrocyte	NPIPB15	MS	-0.999	4.76101	0.591634	-0.53647	0.993364
Oligodendrocyte	CLTCL1	MD	0.149715	0.324627	0.591635	0.536467	0.993364
Oligodendrocyte	AP002956.1	SZ	0.647186	1.09104	0.591651	0.536445	0.993364
Oligodendrocyte	BIRC6	BD	-0.96051	38.1467	0.591663	-0.536428	0.993364
OPC	PLAU	BD	0.546054	1.44347	0.577512	0.557023	0.993374
OPC	MORC3	MD	-0.143665	0.690227	0.577514	-0.557019	0.993374
Inhibitory Neuron	ZBTB48	BD	0.840147	NA	0.596168	0.529919	0.993374
Inhibitory Neuron	TCP11L2	PD	0.706903	3.23233	0.596168	0.52992	0.993374
Excitatory Neuron	CAPN1	MS	0.465964	0.272652	0.595388	0.531044	0.993377
Excitatory Neuron	STRN3	AD	0.450992	1.24782	0.595455	0.530947	0.993377
Excitatory Neuron	THORLNC	PD	0.999	4.69898	0.595465	0.530933	0.993377
Excitatory Neuron	AC007220.1	MD	0.567326	0.714313	0.595464	0.530935	0.993377
Excitatory Neuron	LINC02497	MS	-0.999	3.20543	0.595491	-0.530895	0.993377
Excitatory Neuron	DEPDC1B	MD	0.449222	2.72919	0.5955	0.530883	0.993377
Excitatory Neuron	ACTR1A	MD	0.767296	2.60214	0.595517	0.530859	0.993377
Excitatory Neuron	WNT9B	PD	0.999	NA	0.5955	0.530883	0.993377
Excitatory Neuron	TCF20	MD	0.855843	NA	0.595509	0.53087	0.993377
Oligodendrocyte	EIF3B	BD	-0.956552	4.13877	0.591757	-0.536291	0.993385
Oligodendrocyte	AL589765.6	AD	0.998976	2.49001	0.591794	0.536238	0.993385
Oligodendrocyte	ENPP3	SZ	0.365094	0.612908	0.591797	0.536233	0.993385
Oligodendrocyte	EPS8	AD	0.93551	1.1743	0.59179	0.536244	0.993385
Oligodendrocyte	SUGP2	MD	-0.297398	0.719712	0.591778	-0.536261	0.993385
Oligodendrocyte	NUP188	PD	-0.702858	1.45677	0.59182	-0.536201	0.993385
Oligodendrocyte	AC090241.3	MS	0.89357	2.67696	0.591827	0.536191	0.993385
Oligodendrocyte	XPO1	SZ	-0.486925	1.40181	0.591893	-0.536094	0.993389
Oligodendrocyte	USP45	BD	-0.390044	0.875704	0.591887	-0.536104	0.993389
Oligodendrocyte	TJP3	MS	-0.218308	0.447472	0.591938	-0.53603	0.993389
Oligodendrocyte	MROH8	MS	0.498947	1.14575	0.591898	0.536087	0.993389
Oligodendrocyte	ATRN	AD	-0.136208	0.376809	0.59193	-0.536041	0.993389
Oligodendrocyte	EXOSC2	MD	-0.192659	0.621102	0.591976	-0.535975	0.993389
Oligodendrocyte	CDKN2B	SZ	-0.370596	0.593958	0.592007	-0.53593	0.993389
Oligodendrocyte	KIF19	SZ	0.366487	0.659584	0.591989	0.535956	0.993389
Oligodendrocyte	AL157392.5	AD	0.898366	2.68603	0.592107	0.535786	0.993389
Oligodendrocyte	WDR18	SZ	0.124169	0.324859	0.592085	0.535817	0.993389
Oligodendrocyte	IRF2BP2	MS	-0.609377	0.968558	0.592205	-0.535643	0.993389
Oligodendrocyte	TACR3	AD	0.998763	1.49283	0.592263	0.53556	0.993389
Oligodendrocyte	AL021368.1	MS	0.999	6.44738	0.592203	0.535646	0.993389
Oligodendrocyte	MED22	SZ	-0.222266	0.528245	0.592198	-0.535654	0.993389
Oligodendrocyte	SNAI3	AD	0.271831	0.618803	0.592137	0.535741	0.993389
Oligodendrocyte	AC127024.2	MD	0.9715	NA	0.592144	0.535732	0.993389
Oligodendrocyte	SRRM2	SZ	-0.638227	1.76774	0.592279	-0.535537	0.993389
Oligodendrocyte	PARS2	SZ	0.235205	0.467004	0.592398	0.535364	0.993389
Oligodendrocyte	MTIF2	MS	0.935472	2.42711	0.592594	0.53508	0.993389
Oligodendrocyte	PJVK	SZ	0.368685	0.887524	0.59255	0.535145	0.993389
Oligodendrocyte	MAML3	MS	-0.896458	2.50394	0.5924	-0.535361	0.993389
Oligodendrocyte	HS3ST5	AD	-0.700745	0.340219	0.592487	-0.535235	0.993389
Oligodendrocyte	CSKMT	PD	-0.282735	0.426478	0.592536	-0.535164	0.993389
Oligodendrocyte	SCARB1	BD	-0.289984	0.510729	0.59255	-0.535144	0.993389
Oligodendrocyte	SNRNP35	BD	-0.439307	1.36436	0.592571	-0.535114	0.993389
Oligodendrocyte	TMBIM4	SZ	0.340675	0.814244	0.592585	0.535094	0.993389
Oligodendrocyte	INTS6	SZ	0.320274	0.908153	0.592563	0.535126	0.993389
Oligodendrocyte	DCAF4	PD	0.538711	1.30722	0.592528	0.535176	0.993389
Oligodendrocyte	NEO1	AD	-0.254769	0.484125	0.592533	-0.53517	0.993389
Oligodendrocyte	SRSF1	BD	-0.915972	2.34957	0.592604	-0.535067	0.993389
Oligodendrocyte	RNF167	AD	0.336656	1.12778	0.592608	0.535061	0.993389
Oligodendrocyte	SCN11A	MS	-0.309832	0.800813	0.592683	-0.534952	0.993389
Oligodendrocyte	LINC01023	MS	-0.252584	0.678459	0.592646	-0.535005	0.993389
Oligodendrocyte	RAD1	PD	0.989087	7.07527	0.592715	0.534906	0.993389
Oligodendrocyte	ASAH1	MS	0.582345	1.53443	0.592707	0.534917	0.993389
Oligodendrocyte	EXT2	MD	-0.282882	0.475304	0.592726	-0.534889	0.993389
Oligodendrocyte	KPNA3	AD	-0.624393	2.9419	0.59271	-0.534913	0.993389
Oligodendrocyte	TRAPPC6B	SZ	0.416978	0.788023	0.592628	0.535031	0.993389
Oligodendrocyte	SGPP1	AD	-0.370321	0.772831	0.592701	-0.534926	0.993389
Oligodendrocyte	RNF138	SZ	0.414034	0.727459	0.592717	0.534903	0.993389
Oligodendrocyte	Z82217.1	MD	-0.194065	0.464427	0.592718	-0.534902	0.993389
Oligodendrocyte	ERI2	BD	-0.983076	NA	0.592764	-0.534834	0.993389
Oligodendrocyte	AC114781.2	MD	0.344649	1.17513	0.592783	0.534807	0.993389
Oligodendrocyte	AC026367.3	MS	-0.998811	NA	0.592784	-0.534806	0.993389
Astrocyte	PRNCR1	BD	-0.726811	1.49664	0.5654	-0.57484	0.9934
Astrocyte	AC068286.1	BD	0.999	4.99894	0.565469	0.574738	0.9934
Astrocyte	NPEPPS	BD	-0.91542	1.62921	0.565462	-0.574747	0.9934
Astrocyte	SUGCT	AD	0.244492	0.514441	0.565489	0.574708	0.9934
Astrocyte	CORO7	SZ	-0.368522	0.950672	0.565514	-0.574671	0.9934
Astrocyte	HGH1	SZ	-0.999	2.76194	0.565548	-0.574621	0.9934
Astrocyte	LRRC46	AD	0.637505	2.05563	0.565572	0.574585	0.9934
Astrocyte	PHLPP1	MD	-0.248303	0.500426	0.565571	-0.574587	0.9934
Astrocyte	PARP3	BD	-0.348551	0.698302	0.565587	-0.574563	0.9934
Astrocyte	ECT2	AD	0.876266	3.97277	0.565609	0.574531	0.9934
Astrocyte	TAB2	MS	-0.297561	0.485116	0.565594	-0.574553	0.9934
Astrocyte	MYO1E	MS	0.794316	1.98921	0.565617	0.574518	0.9934
Endothelial	BOD1	MS	-0.844772	2.04982	0.571552	-0.565768	0.993401
Endothelial	PICALM	MS	0.385696	0.70081	0.571577	0.565731	0.993401
Endothelial	ACLY	PD	-0.428828	1.2627	0.571556	-0.565761	0.993401
OPC	GPR37L1	AD	0.28238	0.83366	0.577593	0.556904	0.993402
OPC	LINC01208	PD	0.751846	2.22075	0.577599	0.556896	0.993402
OPC	EIF3H	SZ	0.230262	0.493474	0.57758	0.556922	0.993402
OPC	TAPBPL	AD	0.345697	0.727031	0.577616	0.55687	0.993402
Astrocyte	SOGA1	AD	-0.312134	0.798538	0.565651	-0.574468	0.993424
OPC	SLC35D1	MD	0.638572	0.39488	0.577662	0.556803	0.99344
OPC	ANKRD30BL	PD	0.484764	0.80787	0.577691	0.556761	0.99344
OPC	IRF1	MS	-0.821002	2.00032	0.577725	-0.556711	0.99344
OPC	PZP	PD	-0.612837	1.99286	0.577722	-0.556715	0.99344
Endothelial	COL5A1	PD	-0.600339	1.70951	0.571645	-0.56563	0.993458
Endothelial	CIR1	MS	0.338124	0.487044	0.57179	0.565418	0.993458
Endothelial	ESYT3	BD	0.906867	NA	0.571773	0.565442	0.993458
Endothelial	ARSK	SZ	-0.273117	0.673701	0.571788	-0.565421	0.993458
Endothelial	SPDYE5	MD	-0.26164	0.609901	0.571754	-0.56547	0.993458
Endothelial	ARMC5	MD	-0.798005	1.67471	0.571758	-0.565465	0.993458
Endothelial	MAGI3	SZ	-0.347314	0.932518	0.571829	-0.56536	0.993458
Endothelial	ITGAV	BD	0.949934	2.47623	0.571822	0.56537	0.993458
Endothelial	CGRRF1	MS	-0.955479	2.87841	0.571835	-0.56535	0.993458
Endothelial	TMEM30A	SZ	0.864201	3.01052	0.571888	0.565273	0.993458
Endothelial	ELK4	PD	-0.225752	0.494118	0.571917	-0.56523	0.993458
Endothelial	SDK1	MD	-0.132018	0.70565	0.571929	-0.565213	0.993458
Endothelial	AP003096.1	AD	0.753481	0.999841	0.571927	0.565215	0.993458
Endothelial	UBOX5	AD	-0.242317	0.439196	0.571921	-0.565224	0.993458
Endothelial	ABLIM3	SZ	-0.209211	0.410445	0.571953	-0.565178	0.993458
Endothelial	DUSP14	MD	0.150176	0.873882	0.571954	0.565177	0.993458
OPC	BRIX1	PD	-0.999	3.25419	0.577758	-0.556662	0.993461
Microglia	KLF7	AD	0.999	NA	0.558032	0.585767	0.993464
Inhibitory Neuron	AL355390.2	MS	-0.862097	2.72093	0.596248	-0.529804	0.993477
OPC	CSF1	AD	0.433237	0.769662	0.577876	0.556489	0.993479
OPC	TXNDC9	AD	-0.999	NA	0.57781	-0.556586	0.993479
OPC	SRGAP3	MS	-0.998364	NA	0.577877	-0.556489	0.993479
OPC	PLXNA1	AD	-0.444702	0.783555	0.577866	-0.556505	0.993479
OPC	ASB13	SZ	-0.258737	0.416756	0.577873	-0.556495	0.993479
Oligodendrocyte	STAT1	PD	0.508279	1.44269	0.592994	0.534502	0.993482
Oligodendrocyte	AL355303.1	SZ	0.418129	0.639163	0.592999	0.534495	0.993482
Oligodendrocyte	CLP1	PD	0.831191	2.53445	0.593038	0.534438	0.993482
Oligodendrocyte	AP001767.3	AD	-0.482025	0.809866	0.593029	-0.534451	0.993482
Oligodendrocyte	STARD5	MD	-0.0810649	0.771725	0.593001	-0.534492	0.993482
Oligodendrocyte	HNRNPL	MD	0.439047	1.41578	0.593033	0.534446	0.993482
Oligodendrocyte	HHAT	BD	0.999	NA	0.593143	0.534286	0.993482
Oligodendrocyte	MGAT5	MS	0.482607	0.855246	0.593135	0.534299	0.993482
Oligodendrocyte	FBLN2	AD	0.998894	2.48219	0.593138	0.534294	0.993482
Oligodendrocyte	ATP2C2	MS	0.721744	0.864228	0.593134	0.5343	0.993482
Oligodendrocyte	PLEKHH3	AD	-0.303009	0.541815	0.593124	-0.534314	0.993482
Oligodendrocyte	ACSBG2	SZ	-0.240689	0.543036	0.593113	-0.53433	0.993482
Oligodendrocyte	AJAP1	PD	0.999	NA	0.59327	0.534103	0.993482
Oligodendrocyte	PIGC	MD	0.267799	0.458947	0.593259	0.53412	0.993482
Oligodendrocyte	ECT2	AD	0.999	NA	0.593253	0.534128	0.993482
Oligodendrocyte	LINC02199	PD	-0.923621	2.63894	0.593216	-0.534182	0.993482
Oligodendrocyte	NUCB2	MS	-0.426017	1.08138	0.59326	-0.534117	0.993482
Oligodendrocyte	SNX6	MD	-0.997568	0.646461	0.593274	-0.534097	0.993482
Oligodendrocyte	LRRC37A3	AD	0.999	3.88551	0.593247	0.534136	0.993482
Oligodendrocyte	LMAN1	MS	-0.160511	0.40835	0.593295	-0.534068	0.993482
Oligodendrocyte	AC007786.1	MD	-0.501344	0.717899	0.593193	-0.534214	0.993482
Excitatory Neuron	DUSP16	SZ	0.521457	0.347889	0.595596	0.530744	0.993483
Pericyte	LRP1	MS	-0.665528	0.534615	0.452041	-0.752016	0.993485
Pericyte	GBP6	BD	-0.979115	NA	0.45216	-0.751819	0.993485
Pericyte	C6orf58	PD	-0.999	1.71965	0.45216	-0.751819	0.993485
Pericyte	SBF2	PD	-0.630333	1.54224	0.452155	-0.751828	0.993485
Pericyte	HMGA2	BD	0.483599	0.86041	0.452148	0.751839	0.993485
Pericyte	STK24	MD	0.4385	0.490541	0.452157	0.751824	0.993485
Pericyte	SERPINF2	MD	-0.201282	0.56938	0.452156	-0.751826	0.993485
Excitatory Neuron	ARL15	MD	-0.455514	0.979816	0.595632	-0.530692	0.993486
Excitatory Neuron	KIAA1671	MD	0.3624	0.601686	0.595631	0.530693	0.993486
Excitatory Neuron	OR2AG1	PD	0.357056	0.649469	0.595659	0.530654	0.993486
Excitatory Neuron	MTRF1	MS	0.993004	2.03949	0.595662	0.530649	0.993486
OPC	DNAJC17	PD	0.999	2.1073	0.577907	0.556444	0.993494
Astrocyte	ORAI3	MS	-0.999	NA	0.565713	-0.574376	0.993498
Astrocyte	B4GALT5	AD	-0.235968	0.511136	0.565734	-0.574346	0.993498
Excitatory Neuron	TMEM199	AD	0.396915	0.59518	0.595731	0.530549	0.9935
Excitatory Neuron	AHCYL2	BD	-0.51058	1.069	0.595743	-0.530532	0.9935
Excitatory Neuron	MTA3	AD	0.311145	0.632831	0.59575	0.530522	0.9935
Excitatory Neuron	INTS12	BD	0.255833	0.664507	0.595749	0.530524	0.9935
Excitatory Neuron	SV2C	SZ	0.344625	0.584627	0.595757	0.530511	0.9935
Excitatory Neuron	ZNF507	SZ	-0.226943	0.703697	0.595767	-0.530497	0.9935
Excitatory Neuron	MDGA2	MD	-0.418104	0.932637	0.595783	-0.530474	0.9935
Excitatory Neuron	SLC17A6	AD	0.21347	0.529964	0.595808	0.530439	0.9935
Excitatory Neuron	RIOK2	SZ	0.539544	NA	0.59582	0.530421	0.9935
Excitatory Neuron	QSER1	SZ	-0.652096	2.0516	0.595855	-0.530371	0.9935
Excitatory Neuron	SDCBP2	MS	0.446846	1.19816	0.595886	0.530326	0.9935
Excitatory Neuron	PCDHGA1	PD	0.99886	4.42989	0.595891	0.530319	0.9935
Excitatory Neuron	KCTD6	MD	0.189537	0.457524	0.595895	0.530312	0.9935
Excitatory Neuron	LINC02355	MD	0.207277	0.595215	0.5959	0.530306	0.9935
Excitatory Neuron	CYP26A1	PD	-0.998001	NA	0.595911	-0.53029	0.9935
Oligodendrocyte	GGCX	AD	-0.585256	1.13511	0.59333	-0.534017	0.993504
Astrocyte	HRASLS5	PD	-0.488517	1.04747	0.565771	-0.574291	0.993505
Astrocyte	AC005703.4	PD	-0.216374	0.449461	0.565804	-0.574243	0.993505
Astrocyte	ARID4B	SZ	0.389612	0.70121	0.565908	0.574089	0.993505
Astrocyte	MOV10	SZ	0.314961	0.670195	0.565917	0.574075	0.993505
Astrocyte	FOSL1	BD	-0.657449	NA	0.565949	-0.574028	0.993505
Astrocyte	TSPAN4	BD	0.621899	1.58995	0.565892	0.574111	0.993505
Astrocyte	C12orf49	BD	0.815859	1.91641	0.565956	0.574017	0.993505
Astrocyte	AQP4	SZ	0.621939	0.989203	0.565903	0.574095	0.993505
Astrocyte	MIER2	MS	0.999	NA	0.565972	0.573993	0.993505
Astrocyte	UBE2B	MS	-0.239628	0.578915	0.565992	-0.573964	0.993505
Astrocyte	GPR1	AD	-0.413384	0.738718	0.566004	-0.573946	0.993505
Astrocyte	MUC20-OT1	BD	0.282963	0.608904	0.566008	0.573941	0.993505
Astrocyte	PPOX	MS	-0.532397	1.10184	0.566233	-0.573609	0.993505
Astrocyte	SLC6A11	PD	0.691526	1.21607	0.566077	0.573839	0.993505
Astrocyte	AFF1	SZ	-0.311456	0.496957	0.566217	-0.573632	0.993505
Astrocyte	AC021242.2	PD	-0.964017	3.55066	0.566202	-0.573654	0.993505
Astrocyte	AL731533.2	MD	-0.396586	1.22325	0.566205	-0.57365	0.993505
Astrocyte	UVRAG	MD	-0.32766	0.562437	0.566073	-0.573844	0.993505
Astrocyte	CDK8	MD	0.503859	0.904366	0.566173	0.573697	0.993505
Astrocyte	STAT5B	MD	0.999	5.56831	0.566168	0.573704	0.993505
Astrocyte	NCOR1	SZ	0.186253	0.546236	0.566101	0.573803	0.993505
Astrocyte	PI4KA	AD	-0.323985	0.875317	0.566208	-0.573645	0.993505
Astrocyte	ETFDH	PD	0.999	2.97911	0.566252	0.57358	0.993505
Astrocyte	FBXO38	MD	0.658903	1.41731	0.566284	0.573532	0.993505
Astrocyte	GLIS3	SZ	0.32452	0.78202	0.566262	0.573565	0.993505
Astrocyte	LINC02636	AD	-0.316089	0.517564	0.566275	-0.573547	0.993505
Astrocyte	EFHD1	MD	-0.139319	0.261137	0.566344	-0.573444	0.993505
Astrocyte	AC078842.2	BD	-0.394662	0.483686	0.566381	-0.57339	0.993505
Astrocyte	NHLRC2	AD	-0.32751	0.759135	0.566378	-0.573394	0.993505
Astrocyte	SIK3	SZ	-0.22216	0.349154	0.566338	-0.573453	0.993505
Astrocyte	HSD17B13	AD	-0.225446	0.421862	0.566412	-0.573343	0.993505
Astrocyte	SMIM11A	PD	-0.348171	0.801818	0.566416	-0.573338	0.993505
Astrocyte	LBHD1	AD	0.638741	1.60498	0.566424	0.573326	0.993505
Astrocyte	RELB	PD	-0.719304	1.71998	0.566477	-0.573248	0.993505
Astrocyte	IGSF10	SZ	0.34804	0.732021	0.566482	0.57324	0.993505
Astrocyte	JRKL	PD	-0.822665	2.34554	0.566501	-0.573212	0.993505
Astrocyte	GCAT	MD	-0.398715	0.664319	0.566577	-0.5731	0.993505
Astrocyte	ZNF471	SZ	-0.86657	0.181754	0.566582	-0.573093	0.993505
Astrocyte	SMARCAD1	BD	0.999	15.5433	0.566599	0.573067	0.993505
Astrocyte	ARSA	PD	0.252485	0.605729	0.566614	0.573046	0.993505
Astrocyte	TARS2	AD	-0.876958	NA	0.566628	-0.573024	0.993505
Astrocyte	CC2D1B	AD	0.807162	2.28173	0.566651	0.572991	0.993505
Astrocyte	SERPINE2	AD	0.311674	0.664823	0.566662	0.572975	0.993505
Astrocyte	KIAA1614	PD	0.999	2.98677	0.566703	0.572914	0.993505
Astrocyte	ZFP37	MS	0.316196	0.585806	0.566777	0.572804	0.993505
Astrocyte	TIGD5	MD	-0.369039	0.766503	0.566797	-0.572775	0.993505
Astrocyte	CRYZ	SZ	-0.466484	1.83515	0.566887	-0.572643	0.993505
Astrocyte	ELDR	BD	-0.999	NA	0.566822	-0.572738	0.993505
Astrocyte	YLPM1	PD	-0.377769	0.636744	0.566878	-0.572655	0.993505
Astrocyte	TRAF7	MD	0.512821	2.1675	0.566856	0.572688	0.993505
Astrocyte	PMP22	MS	-0.953597	NA	0.566879	-0.572655	0.993505
Astrocyte	CARD14	BD	-0.34883	0.511449	0.566883	-0.572648	0.993505
Astrocyte	LINC01924	BD	-0.999	NA	0.566868	-0.57267	0.993505
Astrocyte	PQLC2	BD	0.269535	0.454829	0.566952	0.572547	0.993505
Astrocyte	RAB3GAP1	MD	-0.395416	0.806608	0.567031	-0.572429	0.993505
Astrocyte	TNPO1	SZ	-0.766758	1.8267	0.567045	-0.572409	0.993505
Astrocyte	DCDC2	MD	0.302773	0.692446	0.566952	0.572545	0.993505
Astrocyte	AC016831.1	SZ	0.259949	0.665933	0.567086	0.572349	0.993505
Astrocyte	AL160313.1	BD	0.515026	1.22648	0.566938	0.572567	0.993505
Astrocyte	HAPLN3	MD	0.431259	1.25352	0.566956	0.57254	0.993505
Astrocyte	LRRC28	MD	-0.38951	0.875592	0.567086	-0.572348	0.993505
Astrocyte	PML	SZ	0.456034	1.8763	0.567003	0.572471	0.993505
Astrocyte	ZNF439	MS	-0.489371	1.0535	0.567065	-0.572379	0.993505
Astrocyte	ZNF823	MS	0.999	NA	0.566987	0.572494	0.993505
Astrocyte	YTHDF1	MD	-0.387809	0.742097	0.567089	-0.572343	0.993505
Astrocyte	GAS2L1	AD	0.944982	0.946092	0.567094	0.572337	0.993505
Astrocyte	AC022031.2	PD	0.759599	0.757072	0.567132	0.57228	0.993505
Astrocyte	TIA1	BD	-0.999	NA	0.56716	-0.572239	0.993505
Astrocyte	TTLL3	AD	0.584106	0.888267	0.56716	0.572239	0.993505
Astrocyte	TSKU	SZ	-0.7151	1.22618	0.567176	-0.572216	0.993505
Astrocyte	NPAS3	PD	-0.699696	1.45497	0.56716	-0.57224	0.993505
Excitatory Neuron	C5AR1	BD	-0.999	NA	0.595947	-0.530238	0.99351
Excitatory Neuron	SLC8A2	MS	0.362777	1.21075	0.595954	0.530227	0.99351
Excitatory Neuron	AC004475.1	BD	-0.567301	1.48084	0.595965	-0.530212	0.99351
Excitatory Neuron	COL28A1	MS	0.26647	0.451522	0.596041	0.530102	0.993517
Excitatory Neuron	SMC5	MD	-0.317287	0.58988	0.596035	-0.530111	0.993517
Excitatory Neuron	GOT1	MD	-0.404131	1.01292	0.596005	-0.530155	0.993517
Excitatory Neuron	TMEM266	AD	0.981373	NA	0.59605	0.53009	0.993517
Excitatory Neuron	ASIP	MS	0.606849	1.67934	0.596024	0.530126	0.993517
Microglia	FOXN2	AD	-0.488126	1.05654	0.558089	-0.585682	0.993519
Oligodendrocyte	NSFL1C	PD	0.766697	1.55138	0.593361	0.533972	0.99352
Astrocyte	C9orf85	SZ	-0.346076	0.989232	0.567209	-0.572167	0.993527
Astrocyte	VANGL1	BD	-0.19847	0.428921	0.567333	-0.571984	0.993531
Astrocyte	AC074286.1	MS	-0.999	4.15716	0.567324	-0.571997	0.993531
Astrocyte	DLL1	PD	-0.932319	2.6202	0.567273	-0.572073	0.993531
Astrocyte	PPP6C	BD	-0.998893	0.798898	0.567308	-0.57202	0.993531
Astrocyte	IRF3	SZ	0.68812	2.30538	0.567252	0.572103	0.993531
Astrocyte	OAZ1	SZ	-0.316602	0.310652	0.567324	-0.571997	0.993531
OPC	AC018638.6	MS	0.401396	0.952272	0.577957	0.556372	0.993533
OPC	DPP3	MD	0.659728	1.63329	0.577981	0.556336	0.993533
OPC	ZNFX1	PD	-0.269143	0.525653	0.577994	-0.556317	0.993533
Excitatory Neuron	RUNX1	MD	-0.130707	0.264402	0.596076	-0.530051	0.993535
Excitatory Neuron	TOP1MT	AD	-0.171135	0.945763	0.596101	-0.530016	0.993537
Excitatory Neuron	AC011995.2	SZ	0.265593	1.0321	0.596161	0.52993	0.993537
Excitatory Neuron	CPOX	BD	0.803568	1.88198	0.596195	0.52988	0.993537
Excitatory Neuron	PCM1	AD	-0.155739	0.269972	0.596155	-0.529939	0.993537
Excitatory Neuron	PRSS23	MD	-0.997895	NA	0.596139	-0.529961	0.993537
Excitatory Neuron	RTN4RL1	BD	-0.430834	0.613104	0.596189	-0.529889	0.993537
Excitatory Neuron	PCGF2	MD	-0.169953	0.636686	0.59615	-0.529946	0.993537
Excitatory Neuron	AHCYL1	PD	0.59908	1.70453	0.59623	0.529829	0.993537
Excitatory Neuron	AL731533.2	MD	0.383681	1.05232	0.596254	0.529795	0.993537
Excitatory Neuron	RSPRY1	MS	0.281406	0.52555	0.59623	0.52983	0.993537
Excitatory Neuron	ZKSCAN2-DT	BD	-0.943265	4.05555	0.596245	-0.529808	0.993537
OPC	PSMB9	BD	0.999	1.98979	0.578019	0.55628	0.993539
Excitatory Neuron	LSG1	BD	-0.294241	0.738684	0.59628	-0.529758	0.993554
Endothelial	DAPL1	BD	-0.95681	NA	0.572053	-0.56503	0.993567
Endothelial	RBM44	MD	0.332075	0.556898	0.572103	0.564958	0.993567
Endothelial	HIPK3	PD	0.346369	0.853852	0.572101	0.56496	0.993567
Endothelial	C12orf49	MD	-0.253946	0.430081	0.572091	-0.564974	0.993567
Microglia	THRAP3	MD	-0.127089	0.275911	0.558147	-0.585596	0.993576
Microglia	NIT1	MD	-0.342504	0.571439	0.558225	-0.58548	0.993578
Microglia	ITK	BD	-0.80275	2.2249	0.558229	-0.585474	0.993578
Microglia	TROAP	PD	-0.295823	0.823031	0.558226	-0.585479	0.993578
Microglia	DDX59	MD	0.26068	0.603565	0.558273	0.585408	0.993578
Microglia	ELK4	SZ	-0.205728	0.438603	0.558279	-0.5854	0.993578
Oligodendrocyte	SMARCA5	BD	-0.376887	1.23334	0.593487	-0.53379	0.993585
Oligodendrocyte	TTC26	BD	0.999	4.99145	0.593485	0.533793	0.993585
Oligodendrocyte	LEMD3	PD	-0.478673	1.0653	0.593465	-0.533822	0.993585
Oligodendrocyte	TMTC3	MD	-0.48703	0.671238	0.593467	-0.533819	0.993585
Endothelial	EEF1AKNMT	MD	0.4436	0.662072	0.572137	0.564907	0.99359
Endothelial	ZNF891	PD	-0.745884	2.27654	0.572161	-0.564871	0.993594
Endothelial	DDX18	AD	-0.483469	NA	0.572222	-0.564782	0.993595
Endothelial	LOXL3	AD	0.518757	0.793441	0.572214	0.564793	0.993595
Endothelial	SLC26A6	BD	0.999	NA	0.572227	0.564775	0.993595
Excitatory Neuron	KIF13B	BD	0.99781	NA	0.596322	0.529698	0.993597
Inhibitory Neuron	PDZRN3	PD	0.99889	1.90819	0.596382	0.52961	0.993603
Inhibitory Neuron	MYH14	PD	-0.636586	0.759469	0.596412	-0.529568	0.993603
Inhibitory Neuron	ZNF10	MS	0.480938	1.05981	0.596423	0.529552	0.993603
Inhibitory Neuron	PPM1K	SZ	0.264429	0.76115	0.596442	0.529524	0.993603
Inhibitory Neuron	TMTC2	AD	0.308044	0.908956	0.596483	0.529465	0.993603
Inhibitory Neuron	ERGIC1	MS	-0.957738	6.18301	0.596515	-0.529419	0.993603
Inhibitory Neuron	DIRAS3	SZ	0.302658	0.707507	0.596571	0.529339	0.993603
Inhibitory Neuron	ADAM17	MD	-0.18754	0.426182	0.596543	-0.529379	0.993603
Inhibitory Neuron	POPDC2	SZ	-0.488541	2.07754	0.596575	-0.529332	0.993603
Inhibitory Neuron	SLC25A13	PD	0.554213	1.45638	0.596534	0.529391	0.993603
Inhibitory Neuron	ZNF408	MD	0.874387	3.79329	0.596559	0.529355	0.993603
Inhibitory Neuron	C7orf50	SZ	-0.349598	0.768331	0.596645	-0.529231	0.993603
Inhibitory Neuron	SRP54	SZ	0.177233	0.432298	0.596639	0.52924	0.993603
Inhibitory Neuron	CYTOR	SZ	-0.474835	1.07966	0.596659	-0.529211	0.993603
Inhibitory Neuron	MFN2	PD	0.640368	1.35435	0.596923	0.528831	0.993603
Inhibitory Neuron	MFSD14A	SZ	-0.262483	0.800906	0.596857	-0.528926	0.993603
Inhibitory Neuron	UBXN11	AD	0.406242	0.593892	0.596843	0.528946	0.993603
Inhibitory Neuron	SMPD4	BD	0.999	1.9183	0.596846	0.528942	0.993603
Inhibitory Neuron	ARHGEF4	MD	0.41813	1.58767	0.596959	0.528779	0.993603
Inhibitory Neuron	ABCG8	AD	0.697339	1.71518	0.597015	0.528698	0.993603
Inhibitory Neuron	RBSN	MS	-0.999	4.61248	0.596996	-0.528725	0.993603
Inhibitory Neuron	UBA3	BD	0.388811	1.05455	0.59693	0.52882	0.993603
Inhibitory Neuron	LRRC3B	MD	-0.221152	0.826129	0.596732	-0.529106	0.993603
Inhibitory Neuron	TMEM128	PD	-0.999	3.1267	0.596738	-0.529097	0.993603
Inhibitory Neuron	AC004053.1	AD	-0.63056	7.92024	0.596939	-0.528808	0.993603
Inhibitory Neuron	APC	PD	0.999	NA	0.597006	0.528711	0.993603
Inhibitory Neuron	HTR1E	BD	-0.999	10.676	0.596837	-0.528955	0.993603
Inhibitory Neuron	PGM3	MD	-0.994012	1.14219	0.596741	-0.529092	0.993603
Inhibitory Neuron	FAM8A1	SZ	0.998977	NA	0.596707	0.529142	0.993603
Inhibitory Neuron	AC004540.1	AD	-0.333038	0.656511	0.596819	-0.528981	0.993603
Inhibitory Neuron	STMP1	AD	0.154419	0.359359	0.596982	0.528746	0.993603
Inhibitory Neuron	SPOUT1	MS	0.444142	3.50957	0.597074	0.528613	0.993603
Inhibitory Neuron	SLC24A2	AD	-0.383426	0.731239	0.597028	-0.52868	0.993603
Inhibitory Neuron	UBAP2	AD	-0.416592	0.816859	0.596795	-0.529014	0.993603
Inhibitory Neuron	FAM160B1	MS	-0.98437	NA	0.596739	-0.529096	0.993603
Inhibitory Neuron	SLC25A15	SZ	-0.665998	NA	0.596899	-0.528865	0.993603
Inhibitory Neuron	SEPHS2	BD	-0.234184	0.668923	0.596853	-0.528932	0.993603
Inhibitory Neuron	AC010326.2	BD	0.562351	2.04963	0.597072	0.528616	0.993603
Inhibitory Neuron	IL11	SZ	0.240101	0.612412	0.596925	0.528828	0.993603
Inhibitory Neuron	LINC00665	SZ	-0.25918	0.614302	0.596977	-0.528752	0.993603
Inhibitory Neuron	ANKEF1	BD	0.434846	1.32531	0.597076	0.52861	0.993603
Inhibitory Neuron	NAA20	AD	0.308027	0.552183	0.596738	0.529097	0.993603
Endothelial	AF117829.1	BD	0.998895	1.81876	0.572253	0.564736	0.993604
Astrocyte	TNIK	MD	0.67011	0.350061	0.56742	0.571856	0.993612
Astrocyte	PREP	PD	0.580055	1.21463	0.567415	0.571862	0.993612
Microglia	CENPC	SZ	-0.399485	1.12699	0.558325	-0.585332	0.993613
Inhibitory Neuron	HABP4	BD	0.705183	1.399	0.597146	0.52851	0.993617
Inhibitory Neuron	AC005696.4	BD	-0.998895	1.23943	0.597108	-0.528564	0.993617
Inhibitory Neuron	TTC1	MS	-0.317243	0.593687	0.597156	-0.528494	0.993617
Inhibitory Neuron	C11orf97	PD	0.337828	0.74082	0.597156	0.528495	0.993617
Astrocyte	RBBP8	AD	-0.426856	0.730011	0.567494	-0.571746	0.99362
Astrocyte	ZNF425	SZ	-0.24318	0.635264	0.567506	-0.571728	0.99362
Astrocyte	SERTAD1	MS	-0.410705	0.875449	0.567516	-0.571714	0.99362
Astrocyte	AC090809.1	SZ	-0.441661	0.53258	0.567554	-0.571657	0.99362
Astrocyte	ITGB6	BD	-0.394122	0.925338	0.567571	-0.571632	0.99362
Astrocyte	GTPBP8	AD	-0.744687	1.07904	0.567567	-0.571638	0.99362
Astrocyte	AC125613.1	MD	0.267616	0.65468	0.567713	0.571422	0.99362
Astrocyte	ENPP1	PD	-0.998919	NA	0.567621	-0.571558	0.99362
Astrocyte	OSBPL3	PD	-0.34249	0.816425	0.567676	-0.571477	0.99362
Astrocyte	TAF3	MD	0.343035	0.552309	0.567635	0.571538	0.99362
Astrocyte	APAF1	BD	0.342908	1.39822	0.567704	0.571436	0.99362
Astrocyte	GGA1	MD	0.233975	0.328726	0.567715	0.571419	0.99362
Astrocyte	RBBP4	MS	-0.268656	0.5678	0.567855	-0.571213	0.99362
Astrocyte	AUP1	AD	0.327307	0.619174	0.567813	0.571275	0.99362
Astrocyte	OXSR1	MD	0.954818	5.94097	0.567815	0.571272	0.99362
Astrocyte	LINC01301	MS	0.424999	1.17134	0.567769	0.571341	0.99362
Astrocyte	AC009902.3	AD	-0.628523	0.882039	0.567844	-0.571229	0.99362
Astrocyte	KANK1	MD	0.331283	0.717042	0.567738	0.571386	0.99362
Astrocyte	AC025272.1	AD	-0.441083	1.34241	0.567848	-0.571223	0.99362
Astrocyte	HPR	BD	-0.402786	0.965677	0.567874	-0.571185	0.99362
Astrocyte	FBXO46	MD	-0.222981	0.435271	0.567867	-0.571196	0.99362
Astrocyte	RP1	MS	-0.465956	1.69446	0.567997	-0.571003	0.99362
Astrocyte	LINC00529	PD	-0.998303	2.61823	0.568019	-0.570971	0.99362
Astrocyte	SNX24	AD	0.485053	0.613845	0.568045	0.570933	0.99362
Astrocyte	CHPF2	AD	0.381787	0.975572	0.568062	0.570908	0.99362
Astrocyte	ZNF385C	PD	0.999	2.64773	0.568058	0.570914	0.99362
Astrocyte	MOCS3	BD	0.445998	0.869538	0.568042	0.570938	0.99362
Astrocyte	LINC01355	PD	-0.338757	0.793307	0.568129	-0.57081	0.99362
Astrocyte	DNAJC21	AD	-0.496964	0.713129	0.568164	-0.570758	0.99362
Astrocyte	MEI4	PD	0.893147	0.891028	0.568155	0.570771	0.99362
Astrocyte	LINC01600	AD	0.336111	0.65344	0.568158	0.570767	0.99362
Astrocyte	AC006449.6	MD	-0.557194	0.839403	0.568104	-0.570846	0.99362
Astrocyte	PARP9	PD	0.225156	0.394892	0.5682	0.570704	0.99362
Astrocyte	TOR1AIP2	MS	-0.998673	5.45037	0.568282	-0.570584	0.99362
Astrocyte	ZXDC	AD	-0.403051	0.564817	0.568249	-0.570632	0.99362
Astrocyte	ADAM32	BD	-0.37026	1.12855	0.568289	-0.570573	0.99362
Astrocyte	CTAGE1	AD	0.999	4.62092	0.568285	0.57058	0.99362
Astrocyte	ATRN	MD	-0.279034	0.48571	0.568298	-0.570561	0.99362
Astrocyte	CRTC2	MD	0.77454	1.86912	0.56841	0.570395	0.99362
Astrocyte	PIK3CD	MD	-0.331633	0.72889	0.568439	-0.570351	0.99362
Astrocyte	DRAXIN	AD	0.888926	0.818566	0.568432	0.570363	0.99362
Astrocyte	AC009975.2	BD	0.873773	2.46041	0.5684	0.57041	0.99362
Astrocyte	FEZ2	AD	-0.261221	0.446718	0.568433	-0.570361	0.99362
Astrocyte	MOGS	AD	-0.587876	0.754768	0.568376	-0.570444	0.99362
Astrocyte	TRMT44	MD	-0.580443	1.07282	0.568369	-0.570456	0.99362
Astrocyte	WDR55	AD	-0.347245	0.710207	0.568327	-0.570517	0.99362
Astrocyte	CHTF8	MS	0.876764	4.22968	0.568481	0.57029	0.99362
Astrocyte	WWP2	MD	0.335903	0.517332	0.568468	0.570309	0.99362
Astrocyte	PPP2R2D	BD	-0.900869	7.07316	0.568526	-0.570223	0.99362
Astrocyte	CLEC16A	BD	-0.44638	0.948266	0.568517	-0.570237	0.99362
Astrocyte	TRANK1	MD	0.999	NA	0.568574	0.570153	0.99362
Astrocyte	EFR3B	SZ	0.307655	0.630955	0.568631	0.570069	0.99362
Astrocyte	KIF14	PD	0.230512	0.499308	0.568835	0.569769	0.99362
Astrocyte	CFAP126	MD	0.99884	NA	0.568825	0.569783	0.99362
Astrocyte	FUCA1	SZ	-0.506542	1.03945	0.568804	-0.569814	0.99362
Astrocyte	MPZL1	AD	-0.240983	0.461636	0.568806	-0.569811	0.99362
Astrocyte	TRIM33	AD	0.555242	1.02219	0.568809	0.569807	0.99362
Astrocyte	AC079447.1	SZ	0.999	4.07524	0.568817	0.569795	0.99362
Astrocyte	EPHA6	SZ	-0.791796	1.85655	0.56886	-0.569732	0.99362
Astrocyte	CHL1	AD	-0.552581	0.893489	0.56871	-0.569953	0.99362
Astrocyte	CHIC2	BD	0.999	NA	0.56869	0.569982	0.99362
Astrocyte	SLC39A8	SZ	-0.23975	0.529458	0.5689	-0.569673	0.99362
Astrocyte	AGGF1	SZ	0.328655	0.920889	0.56875	0.569894	0.99362
Astrocyte	FAM110B	SZ	0.710173	1.85242	0.568882	0.569699	0.99362
Astrocyte	STOX1	MS	0.99867	7.35935	0.568941	0.569611	0.99362
Astrocyte	CTSF	PD	-0.891913	2.54837	0.568706	-0.569959	0.99362
Astrocyte	MALAT1	BD	-0.958873	NA	0.568649	-0.570042	0.99362
Astrocyte	EMG1	MS	-0.347932	0.949906	0.568803	-0.569815	0.99362
Astrocyte	BRCA2	MS	0.510508	1.47282	0.568793	0.569829	0.99362
Astrocyte	LINC00539	PD	-0.999	2.18264	0.568877	-0.569707	0.99362
Astrocyte	GAS6	SZ	0.261617	0.59331	0.568664	0.57002	0.99362
Astrocyte	THRA	AD	-0.317367	0.547803	0.568916	-0.569648	0.99362
Astrocyte	CCDC40	PD	-0.43759	1.14552	0.56897	-0.569568	0.99362
Astrocyte	ZNF98	MS	0.509784	1.06836	0.568965	0.569576	0.99362
Astrocyte	PM20D2	AD	0.811248	1.728	0.569001	0.569524	0.99362
Astrocyte	NOVA1	BD	-0.972433	NA	0.569023	-0.569491	0.99362
Astrocyte	LINC01771	SZ	-0.59197	3.1682	0.569077	-0.569411	0.99362
Astrocyte	SOBP	PD	-0.468813	1.37399	0.569088	-0.569395	0.99362
Astrocyte	ANKRD52	MS	-0.383897	0.592801	0.569075	-0.569415	0.99362
Astrocyte	AC144652.1	MS	0.737459	2.3968	0.569173	0.56927	0.99362
Astrocyte	RGPD3	SZ	0.427299	0.763726	0.56919	0.569244	0.99362
Astrocyte	RSRP1	MS	-0.642254	1.48434	0.569234	-0.56918	0.99362
Astrocyte	ZNF451	PD	-0.798652	2.11492	0.569284	-0.569107	0.99362
Astrocyte	GZMB	AD	-0.319731	0.698068	0.56931	-0.569067	0.99362
Astrocyte	EIF3D	MD	-0.182897	0.348514	0.569304	-0.569077	0.99362
Astrocyte	EMILIN2	MS	0.999	2.54622	0.56932	0.569053	0.99362
Astrocyte	ERI3	PD	0.956812	4.73777	0.569335	0.569031	0.99362
Astrocyte	ZMYM1	MD	0.164783	0.289453	0.56935	0.569009	0.99362
Astrocyte	ABHD14B	BD	0.759121	0.85675	0.569429	0.568893	0.99362
Astrocyte	TSEN2	AD	0.67603	1.4575	0.56946	0.568848	0.99362
Astrocyte	PI4K2B	SZ	0.26429	0.22183	0.569516	0.568764	0.99362
Astrocyte	PRRC2B	MS	-0.512572	1.82206	0.569468	-0.568835	0.99362
Astrocyte	WAC	PD	0.956713	8.74048	0.569452	0.568858	0.99362
Astrocyte	SSPN	BD	0.999	4.64439	0.56943	0.568892	0.99362
Astrocyte	AC026786.1	MD	-0.363153	0.538781	0.569455	-0.568855	0.99362
Astrocyte	METTL7B	SZ	0.461254	0.917899	0.569438	0.568879	0.99362
Astrocyte	PARP6	SZ	0.572781	1.07264	0.569372	0.568977	0.99362
Astrocyte	FBXO31	BD	0.905648	1.88485	0.569474	0.568826	0.99362
Astrocyte	AC005899.5	PD	0.998551	NA	0.56944	0.568876	0.99362
Astrocyte	KCTD11	MD	-0.224947	0.533684	0.569364	-0.568989	0.99362
Astrocyte	Z83844.1	BD	-0.495461	2.4511	0.569491	-0.568802	0.99362
Astrocyte	DYTN	SZ	-0.666278	0.424597	0.569528	-0.568747	0.99362
Astrocyte	MASP2	BD	0.939648	3.54911	0.569772	0.568387	0.99362
Astrocyte	NFIA	MD	0.183326	0.41577	0.569769	0.568392	0.99362
Astrocyte	PRCC	SZ	0.472923	0.925093	0.569769	0.568391	0.99362
Astrocyte	PDE6D	PD	0.208884	0.445147	0.569876	0.568235	0.99362
Astrocyte	KCTD18	MD	-0.352824	0.505422	0.569858	-0.568261	0.99362
Astrocyte	ATP2B2	PD	0.923955	2.15503	0.5697	0.568493	0.99362
Astrocyte	SFRP2	MD	-0.401145	0.745033	0.569792	-0.568358	0.99362
Astrocyte	ZCCHC4	AD	0.184114	0.397546	0.569685	0.568516	0.99362
Astrocyte	NR2E1	PD	-0.420538	0.904238	0.569822	-0.568313	0.99362
Astrocyte	URGCP	SZ	0.131199	0.258752	0.56959	0.568656	0.99362
Astrocyte	FAM83H	MS	0.334946	0.864539	0.569653	0.568563	0.99362
Astrocyte	ADRB1	BD	-0.347625	0.735158	0.569607	-0.568631	0.99362
Astrocyte	TIAL1	MD	-0.329657	0.840421	0.569819	-0.568319	0.99362
Astrocyte	KLHL42	BD	0.575341	1.48453	0.569643	0.568577	0.99362
Astrocyte	C16orf96	MS	0.316505	0.709737	0.569624	0.568605	0.99362
Astrocyte	EPOR	SZ	0.201194	0.504338	0.569656	0.568559	0.99362
Astrocyte	SF3A2	SZ	-0.270529	0.523271	0.569733	-0.568445	0.99362
Astrocyte	ZHX3	AD	-0.494435	2.58577	0.569875	-0.568235	0.99362
Astrocyte	LINC00159	PD	0.999	3.40265	0.569546	0.56872	0.99362
Excitatory Neuron	CPEB2	AD	0.333013	0.862065	0.596354	0.529651	0.993624
Microglia	NAA50	SZ	-0.362162	0.527013	0.558358	-0.585282	0.993626
Pericyte	TFCP2L1	AD	0.771654	1.04456	0.452321	0.751551	0.993627
Pericyte	WDR43	AD	0.999	1.77208	0.452326	0.751543	0.993627
Pericyte	CPXM1	BD	0.999	1.89952	0.45228	0.751619	0.993627
Endothelial	GOLIM4	AD	0.735619	1.59577	0.572316	0.564644	0.993633
Endothelial	PIF1	BD	-0.946504	3.13627	0.572316	-0.564644	0.993633
Endothelial	PRDM10	BD	0.932119	2.8016	0.572351	0.564593	0.993633
Endothelial	ARF3	MS	-0.958656	NA	0.572356	-0.564585	0.993633
OPC	AC027698.1	SZ	0.244268	0.577088	0.578098	0.556165	0.993637
Pericyte	MUTYH	MD	-0.999	2.23524	0.452369	-0.751472	0.993648
Endothelial	NT5C	MD	-0.230399	0.554388	0.572386	-0.564541	0.993648
OPC	ANGPTL1	MD	-0.955959	NA	0.578127	-0.556122	0.99365
Endothelial	KIAA1841	AD	0.255154	11.2713	0.572437	0.564466	0.993652
Endothelial	ZFP30	SZ	-0.998834	NA	0.572439	-0.564464	0.993652
Endothelial	CFI	PD	-0.121535	0.634953	0.572453	-0.564443	0.993652
OPC	C1orf226	SZ	0.24281	0.537754	0.578201	0.556015	0.993655
OPC	FBXL17	AD	0.759807	1.65839	0.578283	0.555894	0.993655
OPC	SNAP91	AD	0.319453	0.421145	0.578255	0.555935	0.993655
OPC	DUSP4	MD	-0.324549	0.726716	0.578251	-0.555941	0.993655
OPC	SEC31B	SZ	0.40759	1.37215	0.578259	0.55593	0.993655
OPC	DNAH3	AD	0.362319	1.06541	0.578262	0.555925	0.993655
OPC	AC007114.1	PD	0.792526	1.21499	0.57831	0.555856	0.993655
OPC	MGAT3	MS	-0.998388	2.8396	0.578264	-0.555923	0.993655
OPC	MXD4	PD	0.998894	NA	0.57836	0.555782	0.993655
OPC	FAM222A	MD	0.311116	0.800022	0.578367	0.555771	0.993655
OPC	TENT4B	BD	0.567283	1.64253	0.57835	0.555796	0.993655
Microglia	LIPG	MS	-0.432781	1.43353	0.558404	-0.585214	0.99366
Endothelial	METTL22	MS	0.86928	3.28624	0.572479	0.564404	0.99366
Astrocyte	NPIPA8	MD	-0.330307	0.651276	0.56992	-0.568169	0.993663
Excitatory Neuron	ADAMTS19	SZ	0.751478	1.46595	0.596397	0.529589	0.993669
Endothelial	ATF1	AD	0.562426	1.49015	0.572533	0.564325	0.993673
Endothelial	AGTR1	SZ	0.135125	0.572213	0.572564	0.56428	0.993673
Endothelial	NIPSNAP3A	AD	-0.249512	0.570138	0.572565	-0.564278	0.993673
Endothelial	AC068234.1	AD	0.945589	3.18947	0.572573	0.564266	0.993673
Pericyte	ZNF730	SZ	0.449167	0.826853	0.452417	0.751391	0.99368
Inhibitory Neuron	MED11	MD	0.209758	0.437187	0.597239	0.528375	0.993684
Inhibitory Neuron	MKX	MS	-0.588627	1.23598	0.597303	-0.528283	0.993684
Inhibitory Neuron	STAMBPL1	AD	-0.386997	0.727025	0.597314	-0.528267	0.993684
Inhibitory Neuron	AP002884.3	SZ	-0.209136	0.384846	0.597269	-0.528332	0.993684
Inhibitory Neuron	FAM217B	SZ	0.250637	0.607575	0.597314	0.528267	0.993684
Inhibitory Neuron	C8orf34	SZ	-0.299859	0.557414	0.597328	-0.528247	0.993684
Inhibitory Neuron	PLS1	AD	-0.282975	0.815243	0.597353	-0.52821	0.993684
Inhibitory Neuron	ACO2	BD	0.489421	1.30316	0.597358	0.528204	0.993684
Inhibitory Neuron	RAB36	SZ	-0.374217	0.608143	0.597355	-0.528208	0.993684
Microglia	IQGAP3	MD	-0.362796	0.556552	0.558541	-0.585009	0.993693
Microglia	SERTAD2	BD	0.856534	2.46	0.558517	0.585046	0.993693
Microglia	UBA3	MD	-0.323289	0.815927	0.558579	-0.584954	0.993693
Microglia	ZMIZ2	BD	0.684522	1.89632	0.558496	0.585077	0.993693
Microglia	BAHD1	SZ	0.838445	2.18309	0.558574	0.58496	0.993693
Microglia	AC133919.1	BD	0.719301	1.82283	0.558562	0.584978	0.993693
OPC	UBAP2	MS	0.999	6.69809	0.578433	0.555675	0.9937
OPC	DNAAF3	MS	0.515982	1.14037	0.578451	0.555649	0.9937
OPC	AL031985.4	AD	-0.291189	0.454824	0.578506	-0.555569	0.9937
OPC	KBTBD8	MD	0.688169	0.93163	0.578571	0.555474	0.9937
OPC	GAS1	AD	0.471145	0.797386	0.578564	0.555483	0.9937
OPC	AC087379.2	PD	-0.308966	0.671991	0.578471	-0.55562	0.9937
OPC	TPP2	AD	-0.49893	2.61898	0.578606	-0.555423	0.9937
OPC	ZNF780B	MD	-0.348193	0.777957	0.5786	-0.555431	0.9937
OPC	B3GALT4	MD	-0.792536	1.74682	0.578696	-0.55529	0.9937
OPC	RPP30	MD	0.502116	0.986386	0.578675	0.555322	0.9937
OPC	C16orf58	SZ	0.999	5.1479	0.578663	0.555339	0.9937
OPC	CAPN2	AD	0.246872	0.693947	0.578711	0.555268	0.9937
OPC	ARCN1	PD	-0.34562	0.612467	0.578714	-0.555264	0.9937
OPC	RGS19	MS	0.449914	2.17443	0.578715	0.555263	0.9937
OPC	RYR1	MD	0.982565	NA	0.578731	0.55524	0.9937
OPC	FAM76B	PD	0.911826	1.54928	0.578738	0.555229	0.9937
Astrocyte	AC124312.1	AD	-0.362079	0.718977	0.569967	-0.5681	0.993705
Astrocyte	TET3	SZ	0.366896	0.664727	0.570095	0.567912	0.993705
Astrocyte	HMGXB3	AD	-0.202682	0.442761	0.570097	-0.567909	0.993705
Astrocyte	RPGRIP1L	PD	0.307669	0.800759	0.570065	0.567956	0.993705
Astrocyte	SLC35F2	AD	-0.873056	2.33227	0.570116	-0.56788	0.993705
Astrocyte	RAD21L1	MS	-0.403932	0.875791	0.570123	-0.567871	0.993705
Astrocyte	CCDC33	PD	-0.32634	0.727509	0.57016	-0.567816	0.993705
Astrocyte	METTL4	MS	0.666679	1.28359	0.570158	0.567818	0.993705
Astrocyte	DSTYK	PD	0.198619	0.441905	0.570187	0.567776	0.993705
Astrocyte	CD200R1	PD	-0.704131	1.75251	0.570237	-0.567703	0.993705
Astrocyte	DHTKD1	MD	-0.282363	0.485652	0.570215	-0.567735	0.993705
Astrocyte	CRACR2B	BD	-0.999	4.85966	0.570216	-0.567734	0.993705
Astrocyte	GALNS	SZ	0.222231	0.371523	0.570231	0.567711	0.993705
Astrocyte	CDH20	SZ	-0.272029	0.475447	0.570257	-0.567674	0.993705
Astrocyte	POLM	BD	0.431142	0.820655	0.570275	0.567647	0.993705
Astrocyte	DUSP15	SZ	0.301505	NA	0.570268	0.567657	0.993705
Astrocyte	IPO9	SZ	-0.30135	0.532492	0.570346	-0.567542	0.993705
Astrocyte	CALU	MS	-0.355418	0.998638	0.57035	-0.567536	0.993705
Astrocyte	METTL15	SZ	0.372703	0.656655	0.570344	0.567545	0.993705
Astrocyte	DRC7	BD	-0.789645	2.1535	0.570368	-0.56751	0.993705
Astrocyte	TNK2	BD	-0.515972	0.818405	0.570422	-0.56743	0.993705
Astrocyte	RMDN2	SZ	0.209158	0.462598	0.570441	0.567402	0.993705
Astrocyte	MLC1	MS	-0.34618	0.633498	0.57045	-0.567389	0.993705
Astrocyte	AC007040.2	PD	-0.999	5.87895	0.570455	-0.567381	0.993705
Astrocyte	SPACA9	SZ	-0.333195	1.04238	0.570478	-0.567348	0.993705
Astrocyte	PRDM2	AD	0.765905	1.75419	0.570532	0.567268	0.993705
Astrocyte	XRCC3	BD	0.499682	1.02532	0.57053	0.567271	0.993705
Astrocyte	LIMS1	SZ	-0.183507	0.445619	0.57063	-0.567123	0.993705
Astrocyte	CASP3	SZ	-0.353098	0.549852	0.570674	-0.567059	0.993705
Astrocyte	CDCA7L	MS	-0.395929	1.2066	0.570603	-0.567164	0.993705
Astrocyte	MYRFL	AD	-0.293769	0.797797	0.570634	-0.567118	0.993705
Astrocyte	AC011455.2	SZ	0.439177	0.686132	0.570648	0.567098	0.993705
Astrocyte	COL6A6	MS	0.976397	1.58802	0.570716	0.566998	0.993705
Astrocyte	ZNF267	MS	0.729817	2.66095	0.570708	0.567009	0.993705
Astrocyte	UMPS	AD	0.232757	0.543041	0.570733	0.566972	0.993705
Astrocyte	ZNF676	BD	-0.999	NA	0.570752	-0.566945	0.993705
Astrocyte	CLIC6	MS	-0.382283	1.16188	0.570759	-0.566934	0.993705
Astrocyte	AL358072.1	MD	-0.284712	0.805847	0.570878	-0.566759	0.993705
Astrocyte	AC096746.1	SZ	-0.454998	2.26998	0.57089	-0.566741	0.993705
Astrocyte	PDS5A	SZ	-0.797876	1.48018	0.570872	-0.566768	0.993705
Astrocyte	CCNG2	AD	-0.446425	1.41025	0.570872	-0.566768	0.993705
Astrocyte	AC005332.3	BD	0.705538	2.52785	0.570858	0.566788	0.993705
Astrocyte	REXO1	PD	0.782304	2.20912	0.570851	0.566799	0.993705
Astrocyte	SLC30A1	MS	-0.579125	1.34827	0.571068	-0.566479	0.993705
Astrocyte	MAD2L2	PD	-0.455653	0.943125	0.571056	-0.566497	0.993705
Astrocyte	FBXO42	BD	-0.970631	14.1047	0.571078	-0.566465	0.993705
Astrocyte	TMBIM1	MS	0.999	3.04052	0.571101	0.56643	0.993705
Astrocyte	ITGA9	BD	-0.58101	0.701984	0.570961	-0.566637	0.993705
Astrocyte	PCDHB10	MS	0.915034	3.21237	0.570913	0.566708	0.993705
Astrocyte	UBTD2	SZ	0.345903	0.506485	0.570938	0.56667	0.993705
Astrocyte	AL080317.2	SZ	0.194992	0.384669	0.570934	0.566676	0.993705
Astrocyte	NRF1	MD	0.36801	1.01705	0.571116	0.566409	0.993705
Astrocyte	BAMBI	BD	-0.356838	0.541293	0.570988	-0.566597	0.993705
Astrocyte	PRXL2A	SZ	0.782019	1.49674	0.571109	0.56642	0.993705
Astrocyte	ATP12A	AD	-0.238304	0.417791	0.571029	-0.566537	0.993705
Astrocyte	XPO4	AD	0.415019	0.580196	0.571036	0.566526	0.993705
Astrocyte	CCDC200	AD	0.219585	0.353652	0.57091	0.566712	0.993705
Astrocyte	MPP3	PD	0.963489	2.11048	0.571137	0.566378	0.993705
Astrocyte	AC016773.1	MD	0.420563	0.769271	0.571197	0.56629	0.993705
Astrocyte	KYAT1	MD	0.22576	0.336761	0.571162	0.566342	0.993705
Astrocyte	BAZ2A	MD	0.385366	0.837861	0.571301	0.566136	0.993705
Astrocyte	LINC01643	SZ	-0.258834	0.497291	0.571305	-0.56613	0.993705
Astrocyte	GLI3	MS	0.903845	NA	0.571315	0.566116	0.993705
Astrocyte	PIK3C2G	AD	-0.32948	0.736169	0.571316	-0.566114	0.993705
Astrocyte	CNPY4	BD	-0.538513	1.84674	0.571357	-0.566054	0.993705
Astrocyte	ADK	MD	0.381466	0.544959	0.571366	0.566041	0.993705
Astrocyte	GOLGA6L7	SZ	0.42259	1.62996	0.571357	0.566054	0.993705
Astrocyte	KPTN	MS	0.400331	0.843679	0.571344	0.566073	0.993705
Astrocyte	YTHDC1	AD	-0.760002	2.49947	0.571393	-0.566001	0.993705
Astrocyte	MDM2	MD	-0.38891	1.12376	0.571442	-0.565929	0.993705
Astrocyte	XRCC2	SZ	0.470715	0.799165	0.571465	0.565895	0.993705
Astrocyte	LINC01771	PD	-0.802346	2.05177	0.571554	-0.565764	0.993705
Astrocyte	MTF1	SZ	-0.304984	0.442745	0.57158	-0.565726	0.993705
Astrocyte	WDR33	MD	0.439307	0.713561	0.571537	0.56579	0.993705
Astrocyte	RGS20	MS	0.351596	1.51142	0.571484	0.565867	0.993705
Astrocyte	ECPAS	MS	0.291673	0.687703	0.571577	0.56573	0.993705
Astrocyte	HVCN1	AD	0.484694	3.37283	0.571489	0.56586	0.993705
Astrocyte	RABEP2	PD	-0.943729	0.801818	0.571617	-0.565672	0.993705
Astrocyte	WRN	SZ	-0.33487	0.840926	0.571664	-0.565603	0.993705
Astrocyte	LRP10	AD	0.213201	0.518468	0.571668	0.565597	0.993705
Astrocyte	FAM155A	MS	0.472038	1.15294	0.571697	0.565554	0.993705
Astrocyte	TPST2	SZ	0.252141	0.620432	0.5717	0.56555	0.993705
Astrocyte	ANXA4	MD	0.615954	1.52644	0.571722	0.565517	0.993705
Astrocyte	CTNNA2	SZ	-0.358611	0.667168	0.571744	-0.565485	0.993705
Astrocyte	C9orf153	MS	-0.940674	NA	0.571768	-0.56545	0.993705
Astrocyte	GPSM1	MD	-0.213336	0.456358	0.571713	-0.56553	0.993705
Astrocyte	AMN1	MD	0.33902	0.515365	0.571745	0.565483	0.993705
Astrocyte	ZNF629	MS	0.998888	NA	0.571754	0.565471	0.993705
Astrocyte	TSEN34	SZ	0.81774	2.11476	0.571762	0.565459	0.993705
Astrocyte	C1QTNF6	PD	-0.720118	1.79401	0.571721	-0.565519	0.993705
Oligodendrocyte	ADAT2	BD	0.54473	2.08332	0.593591	0.533639	0.993724
Pericyte	AP001628.1	MS	0.997857	1.57481	0.452472	0.7513	0.993726
Astrocyte	POLDIP3	AD	-0.998893	1.29927	0.571833	-0.565354	0.993742
Astrocyte	AC017071.1	SZ	0.999	5.1117	0.571873	0.565295	0.993742
Astrocyte	CBLB	MD	0.998861	1.26864	0.571877	0.56529	0.993742
Astrocyte	SMIM17	SZ	-0.229774	0.801949	0.571906	-0.565247	0.993742
Astrocyte	LINC00880	SZ	-0.287109	0.620087	0.571981	-0.565136	0.993742
Astrocyte	AP000462.3	SZ	-0.834054	2.52658	0.57201	-0.565094	0.993742
Astrocyte	NANOG	PD	-0.666922	1.64888	0.572047	-0.565039	0.993742
Astrocyte	FDPS	AD	-0.685726	1.39646	0.572066	-0.565011	0.993742
Astrocyte	OGFR	PD	0.312192	0.586517	0.572067	0.56501	0.993742
Astrocyte	ATXN1	MS	-0.259854	0.63379	0.572076	-0.564997	0.993742
Astrocyte	ZNF669	SZ	-0.385812	0.519222	0.572111	-0.564946	0.993742
Astrocyte	YARS	AD	-0.333495	0.852446	0.572205	-0.564806	0.993742
Astrocyte	TADA3	BD	-0.999	NA	0.572219	-0.564787	0.993742
Astrocyte	PI4K2B	AD	-0.289972	0.466668	0.572227	-0.564775	0.993742
Astrocyte	NIPBL	AD	0.396665	1.577	0.572143	0.564899	0.993742
Astrocyte	ZNF34	SZ	-0.999	1.32604	0.572212	-0.564797	0.993742
Astrocyte	EXOSC1	PD	0.305808	0.796949	0.572092	0.564973	0.993742
Astrocyte	ALG9	PD	-0.957442	1.96643	0.572143	-0.564898	0.993742
Astrocyte	RBM4	PD	0.944222	NA	0.572168	0.564861	0.993742
Astrocyte	ELMSAN1	AD	0.276143	0.606229	0.57216	0.564873	0.993742
Astrocyte	FBXL12	BD	0.999	NA	0.572254	0.564736	0.993742
Astrocyte	TMEM179B	PD	0.368571	0.640333	0.572311	0.564651	0.993742
Astrocyte	ACIN1	AD	0.251129	0.441213	0.572308	0.564656	0.993742
Astrocyte	AL121658.1	BD	-0.998643	1.44448	0.572322	-0.564635	0.993742
Astrocyte	AC104088.1	PD	-0.306271	0.812641	0.572335	-0.564616	0.993742
Astrocyte	SRP72	MD	0.60227	1.23163	0.572345	0.564601	0.993742
Astrocyte	SBNO1	MS	-0.193027	0.706509	0.572367	-0.564569	0.993742
Astrocyte	XPO1	BD	0.714172	1.31142	0.572397	0.564525	0.993742
Astrocyte	CBLB	MS	-0.333288	0.489665	0.572393	-0.56453	0.993742
Astrocyte	AL021368.1	PD	-0.746693	3.59299	0.572375	-0.564557	0.993742
Pericyte	RBM15	PD	-0.956115	3.698	0.452582	-0.751118	0.993742
Pericyte	COL1A2	PD	0.547188	0.621722	0.45256	0.751153	0.993742
Pericyte	AL121781.1	BD	0.928544	1.73208	0.452575	0.751129	0.993742
Pericyte	RARG	PD	-0.998903	NA	0.452614	-0.751064	0.993742
OPC	DIRC3	SZ	0.340623	1.06373	0.578799	0.55514	0.993749
OPC	C19orf66	SZ	0.99391	4.5196	0.57882	0.555109	0.993749
OPC	PLIN5	MS	0.216987	0.481715	0.578867	0.55504	0.993749
OPC	FASTKD1	SZ	-0.290628	0.455753	0.578882	-0.555018	0.993749
OPC	SESTD1	SZ	-0.202012	0.823337	0.578923	-0.554958	0.993749
OPC	ITGB3BP	MS	-0.998978	2.72087	0.578939	-0.554935	0.993749
OPC	EFR3A	MD	0.743847	2.46883	0.578968	0.554893	0.993749
OPC	SLC44A3	BD	0.893586	2.60032	0.578998	0.554848	0.993749
OPC	ATXN7L1	MD	-0.355831	0.99983	0.578999	-0.554848	0.993749
OPC	NCSTN	BD	0.623703	0.816239	0.579362	0.554316	0.993749
OPC	LINC01715	SZ	0.256531	0.478422	0.579611	0.553953	0.993749
OPC	CFAP100	MS	0.591197	1.55509	0.579583	0.553994	0.993749
OPC	AC016924.1	MD	0.306809	0.500425	0.579598	0.553972	0.993749
OPC	ZNF197	SZ	-0.226932	0.567097	0.579089	-0.554716	0.993749
OPC	ZNF717	AD	0.999	2.72606	0.579389	0.554277	0.993749
OPC	CMBL	PD	0.622961	1.03377	0.579172	0.554595	0.993749
OPC	ZC3H3	MS	-0.273081	0.844528	0.579684	-0.553846	0.993749
OPC	LRRC19	MD	0.361391	0.617085	0.579461	0.554172	0.993749
OPC	YME1L1	MS	-0.88823	NA	0.579159	-0.554614	0.993749
OPC	MEIG1	SZ	-0.239381	0.59991	0.57944	-0.554203	0.993749
OPC	DNAJC1	AD	0.856534	NA	0.579041	0.554786	0.993749
OPC	AP003390.2	MS	-0.248801	0.410758	0.579397	-0.554265	0.993749
OPC	PHRF1	MS	-0.999	3.78923	0.579526	-0.554077	0.993749
OPC	AC084337.2	PD	0.612593	0.461786	0.57927	0.554451	0.993749
OPC	RASSF8	BD	0.999	NA	0.579152	0.554624	0.993749
OPC	AL352984.1	PD	-0.981859	2.25313	0.579361	-0.554318	0.993749
OPC	NID2	AD	0.278955	0.675731	0.57971	0.553808	0.993749
OPC	SECISBP2L	PD	-0.681439	1.22375	0.579368	-0.554309	0.993749
OPC	SLC28A2	SZ	-0.205808	0.602351	0.579463	-0.554169	0.993749
OPC	DNAJC17	AD	-0.454355	1.45668	0.579495	-0.554123	0.993749
OPC	CTU2	MD	0.440992	0.639028	0.579025	0.554809	0.993749
OPC	AC145285.2	SZ	-0.313427	0.540839	0.579397	-0.554266	0.993749
OPC	SULT1A1	AD	0.475777	0.586592	0.579685	0.553844	0.993749
OPC	C18orf21	MD	0.402431	0.664155	0.579333	0.55436	0.993749
OPC	PSMG2	AD	0.555502	1.11312	0.579374	0.5543	0.993749
OPC	ZFP30	MS	-0.675727	NA	0.579131	-0.554654	0.993749
OPC	AC245748.1	MD	-0.78689	1.69143	0.579586	-0.55399	0.993749
OPC	RDH13	MD	-0.302094	0.788951	0.579695	-0.55383	0.993749
OPC	MYO18B	SZ	-0.135609	0.26081	0.579215	-0.554531	0.993749
OPC	YTHDF2	SZ	0.887322	3.38969	0.579735	0.553771	0.993749
OPC	KCTD14	BD	-0.541663	0.805546	0.579737	-0.553769	0.993749
OPC	ECT2L	BD	0.961407	2.63533	0.57977	0.553721	0.993749
OPC	AC009271.1	AD	-0.403961	1.26463	0.579798	-0.55368	0.993749
OPC	HMCN2	SZ	0.439356	0.921593	0.579854	0.553598	0.993749
OPC	SIRT4	AD	0.210939	0.462205	0.579842	0.553615	0.993749
OPC	TAOK2	MD	-0.353023	0.773438	0.579839	-0.553619	0.993749
OPC	NCKAP1	MD	0.193133	0.548458	0.579937	0.553477	0.993749
OPC	ANAPC4	MD	-0.519746	0.895463	0.579975	-0.553421	0.993749
OPC	MCC	BD	-0.998266	2.82071	0.579968	-0.553431	0.993749
OPC	ROPN1L	SZ	0.157665	0.40275	0.579956	0.553449	0.993749
OPC	DHRS7	MD	0.749569	0.349086	0.579956	0.553449	0.993749
OPC	DRAIC	MD	-0.223225	0.477946	0.579978	-0.553416	0.993749
OPC	SNHG28	BD	0.725461	1.8776	0.580212	0.553076	0.993749
OPC	SCAMP3	SZ	-0.347887	0.607922	0.580155	-0.553158	0.993749
OPC	PGM1	AD	0.966475	1.63115	0.580023	0.553351	0.993749
OPC	Z84492.2	AD	-0.451847	1.70706	0.580228	-0.553052	0.993749
OPC	COL11A2	SZ	-0.328537	0.46561	0.580047	-0.553317	0.993749
OPC	DNAH11	PD	0.354965	1.18553	0.580197	0.553096	0.993749
OPC	STRIP2	BD	0.622544	1.69136	0.580264	0.552999	0.993749
OPC	SPTLC1	MD	0.537846	0.672613	0.58017	0.553136	0.993749
OPC	TOPORS	MD	0.489544	1.5164	0.58027	0.552991	0.993749
OPC	CCDC59	MD	0.421814	1.53846	0.580202	0.553089	0.993749
OPC	MTIF3	AD	0.51517	1.00834	0.580288	0.552963	0.993749
OPC	JAM2	PD	-0.382284	0.926838	0.580133	-0.553191	0.993749
OPC	AC125618.1	BD	-0.547913	1.24061	0.580312	-0.552929	0.993749
OPC	RFWD3	AD	-0.389872	0.718679	0.580309	-0.552934	0.993749
OPC	WIPF2	MS	-0.436337	1.02309	0.580325	-0.55291	0.993749
OPC	PIGW	MD	0.999	14.4123	0.580327	0.552908	0.993749
OPC	PPP1R3D	AD	-0.482377	1.27994	0.580328	-0.552906	0.993749
OPC	ANKDD1B	AD	-0.232792	0.497892	0.58034	-0.552889	0.993749
OPC	SCAI	SZ	0.429372	0.987217	0.580356	0.552865	0.993749
OPC	HIGD1C	PD	-0.417463	1.82673	0.580348	-0.552876	0.993749
OPC	TGFB3	AD	0.269184	0.694559	0.580359	0.55286	0.993749
OPC	TXNIP	AD	-0.281416	1.03429	0.580419	-0.552772	0.993749
OPC	BTD	AD	-0.786678	2.05899	0.580387	-0.55282	0.993749
OPC	SNAP29	AD	-0.392971	1.04939	0.580426	-0.552762	0.993749
OPC	PNISR	SZ	0.367486	0.806848	0.580502	0.552652	0.993749
OPC	AFG1L	AD	0.341158	0.769941	0.580509	0.552641	0.993749
OPC	VKORC1L1	BD	0.999	NA	0.580456	0.552719	0.993749
OPC	MAP2K3	SZ	-0.419604	0.882176	0.580543	-0.552591	0.993749
OPC	METTL4	SZ	0.273838	0.511148	0.580491	0.552668	0.993749
OPC	RNF212B	BD	-0.320745	1.01076	0.580636	-0.552456	0.993749
OPC	BAX	MD	0.269704	0.471169	0.580629	0.552467	0.993749
OPC	CTNNBIP1	MD	0.371647	0.707859	0.580649	0.552437	0.993749
OPC	CCDC28B	BD	0.920755	1.97264	0.580975	0.551961	0.993749
OPC	PER2	MD	0.214983	0.478866	0.581007	0.551914	0.993749
OPC	STRN	MD	-0.318155	0.747599	0.580975	-0.551961	0.993749
OPC	FEM1C	PD	0.68305	1.36522	0.580984	0.551947	0.993749
OPC	CHD1	AD	0.830317	NA	0.580853	0.552139	0.993749
OPC	UBE3D	AD	-0.189457	0.759226	0.580983	-0.55195	0.993749
OPC	MALAT1	MS	0.574641	1.32483	0.580969	0.551969	0.993749
OPC	SIDT2	MS	-0.999	4.10779	0.580926	-0.552032	0.993749
OPC	AEBP2	AD	0.264851	0.736477	0.580919	0.552042	0.993749
OPC	PTPRO	AD	0.754282	1.34231	0.580724	0.552328	0.993749
OPC	GPATCH2L	MS	-0.350218	0.897307	0.580881	-0.552099	0.993749
OPC	EMP2	BD	0.999	2.90902	0.580991	0.551938	0.993749
OPC	FOPNL	BD	-0.626042	9.06154	0.580924	-0.552036	0.993749
OPC	USP10	BD	-0.293056	0.619004	0.580748	-0.552292	0.993749
OPC	AC090618.1	SZ	-0.3409	0.753792	0.580899	-0.552071	0.993749
OPC	EPX	AD	0.345899	0.916126	0.580963	0.551979	0.993749
OPC	LINC01416	MD	-0.379211	0.775062	0.580902	-0.552067	0.993749
OPC	ZNF793	PD	-0.999	NA	0.581009	-0.551911	0.993749
OPC	AC011511.1	MD	0.376791	1.6276	0.580917	0.552046	0.993749
OPC	TCN2	MD	-0.376524	0.625631	0.580779	-0.552247	0.993749
Pericyte	PHF12	SZ	0.4866	0.562853	0.452653	0.750999	0.993753
Oligodendrocyte	IQGAP1	MS	0.919892	0.889361	0.593656	0.533546	0.993775
Oligodendrocyte	BBS4	SZ	0.999	NA	0.593673	0.53352	0.993775
Oligodendrocyte	TRIM16L	MD	-0.279819	0.714678	0.593687	-0.533501	0.993775
Astrocyte	GOLIM4	MD	0.257676	0.633602	0.572447	0.564452	0.993793
Astrocyte	NOL9	BD	0.364578	0.682981	0.572539	0.564316	0.993794
Astrocyte	AL033529.1	MD	0.346179	0.506955	0.572521	0.564343	0.993794
Astrocyte	GSR	AD	-0.805969	1.07392	0.5725	-0.564374	0.993794
Astrocyte	ECE2	SZ	0.343991	1.12875	0.572547	0.564304	0.993794
Astrocyte	IGF2BP3	AD	-0.291164	0.922064	0.572556	-0.564291	0.993794
Astrocyte	LCNL1	SZ	0.369842	0.450217	0.572569	0.564272	0.993794
Inhibitory Neuron	AC004922.1	SZ	-0.87396	3.07655	0.597496	-0.528004	0.993794
Inhibitory Neuron	MTUS1	AD	0.229802	0.446596	0.597492	0.52801	0.993794
Inhibitory Neuron	USP47	MD	0.196653	0.463098	0.597462	0.528053	0.993794
Inhibitory Neuron	AC114689.3	PD	-0.420928	NA	0.597454	-0.528065	0.993794
Endothelial	CFAP99	BD	-0.549554	0.99404	0.572669	-0.564125	0.993803
Oligodendrocyte	HSPA4	SZ	0.379284	0.742189	0.593726	0.533444	0.993805
Endothelial	TMEM33	PD	0.999	2.98917	0.572762	0.563989	0.993814
Endothelial	EBF1	BD	-0.999	2.7675	0.57276	-0.563992	0.993814
Endothelial	RANBP10	SZ	-0.304297	0.81854	0.572752	-0.564003	0.993814
Endothelial	TLDC2	PD	0.999	5.59828	0.57276	0.563991	0.993814
Excitatory Neuron	C16orf70	AD	0.35416	0.719912	0.596506	0.529431	0.993818
Excitatory Neuron	RNF170	MD	0.839156	NA	0.59652	0.529412	0.993818
Excitatory Neuron	MBLAC2	MD	0.369099	1.2657	0.596551	0.529367	0.993818
Excitatory Neuron	AL035420.1	MD	0.481536	0.898228	0.596539	0.529385	0.993818
Inhibitory Neuron	SPATA1	SZ	0.152445	0.310049	0.59753	0.527956	0.99382
Inhibitory Neuron	TTLL11	MD	-0.56574	5.21917	0.597575	-0.527891	0.993835
Inhibitory Neuron	ORMDL3	MS	0.764161	1.11053	0.597584	0.527878	0.993835
Inhibitory Neuron	PTHLH	PD	-0.623804	1.92493	0.597596	-0.527861	0.993835
Inhibitory Neuron	HEATR1	AD	-0.497474	1.17979	0.59761	-0.52784	0.993835
OPC	LINC02516	MD	-0.518183	2.67042	0.581179	-0.551663	0.993837
OPC	CEP152	SZ	0.824956	1.39554	0.581108	0.551767	0.993837
OPC	ZNF267	SZ	-0.727071	NA	0.581154	-0.551701	0.993837
OPC	MALT1	MS	0.998037	NA	0.581176	0.551667	0.993837
OPC	ATCAY	MD	0.223812	0.536562	0.581171	0.551675	0.993837
OPC	RNF123	SZ	-0.322725	0.605792	0.58119	-0.551647	0.993837
Oligodendrocyte	SYT14	MS	0.298154	0.567172	0.593806	0.533329	0.993839
Oligodendrocyte	SOWAHA	MS	0.408458	1.12439	0.593779	0.533368	0.993839
Oligodendrocyte	CENPK	BD	0.725062	3.45499	0.593822	0.533306	0.993839
Oligodendrocyte	ASAP1	MS	-0.276766	0.583566	0.593877	-0.533227	0.993839
Oligodendrocyte	PARP2	SZ	-0.304438	0.522349	0.593871	-0.533234	0.993839
Oligodendrocyte	GALNS	BD	0.696761	1.25986	0.593843	0.533275	0.993839
Microglia	CPT2	MD	-0.372018	0.450209	0.558785	-0.584648	0.993842
Microglia	CDKAL1	MS	0.570324	1.08222	0.55878	0.584655	0.993842
Microglia	LMAN1	AD	0.421593	0.995622	0.558827	0.584584	0.993842
Microglia	ZNF319	SZ	0.401817	0.388233	0.558836	0.584571	0.993842
Microglia	AC068580.4	SZ	0.423225	0.745039	0.558841	0.584563	0.993842
Microglia	SCTR	SZ	0.494191	2.31104	0.55886	0.584536	0.993842
Microglia	ITPRIPL1	BD	-0.534488	1.64426	0.558966	-0.584379	0.993842
Microglia	GNRH1	AD	-0.51193	1.02251	0.558976	-0.584364	0.993842
Microglia	PHF21A	MD	0.578078	0.819375	0.558939	0.584417	0.993842
Microglia	BRCA2	AD	-0.480453	1.0487	0.558962	-0.584383	0.993842
Microglia	GOLGA8H	MS	0.263413	1.34148	0.558938	0.58442	0.993842
Microglia	CATSPERD	MS	-0.322185	0.539888	0.558965	-0.584379	0.993842
Oligodendrocyte	MTMR3	AD	0.323679	0.64792	0.593901	0.533192	0.993842
Excitatory Neuron	LINC00870	MD	-0.902505	NA	0.5966	-0.529296	0.993847
Excitatory Neuron	TRPM1	SZ	-0.272735	0.632141	0.596602	-0.529294	0.993847
Excitatory Neuron	AC034195.1	SZ	-0.27718	0.427128	0.596641	-0.529237	0.993847
Excitatory Neuron	ULK2	AD	0.663887	0.834771	0.596642	0.529236	0.993847
Excitatory Neuron	ZNF506	BD	-0.266392	0.539466	0.596667	-0.529199	0.993847
Excitatory Neuron	SNX27	SZ	0.498807	0.872594	0.596673	0.529191	0.993847
Excitatory Neuron	ITGAE	PD	0.461233	2.17078	0.59668	0.529181	0.993847
Inhibitory Neuron	TAS2R1	PD	-0.330625	0.9785	0.597638	-0.527801	0.993851
OPC	NPRL3	MS	0.437551	5.5273	0.581223	0.551599	0.993857
OPC	NRXN1	SZ	0.349594	0.709798	0.58142	0.551311	0.993862
OPC	ST7	MS	0.401092	1.3497	0.581391	0.551353	0.993862
OPC	MOSPD3	MD	-0.299603	1.42074	0.581347	-0.551418	0.993862
OPC	CASC10	AD	-0.446909	NA	0.58141	-0.551326	0.993862
OPC	NAA40	MD	0.461872	0.758856	0.581359	0.551401	0.993862
OPC	ZNF143	AD	-0.68865	1.77718	0.581351	-0.551412	0.993862
OPC	UBE2Q2	SZ	0.403738	1.2595	0.581398	0.551344	0.993862
OPC	NRIP1	BD	-0.714227	5.88335	0.581401	-0.551339	0.993862
OPC	TMEM121B	SZ	0.453333	0.688251	0.581394	0.55135	0.993862
Excitatory Neuron	MIER2	MS	0.999	NA	0.596716	0.529128	0.993862
Excitatory Neuron	PPP2R1A	MS	0.641666	1.79964	0.596721	0.529121	0.993862
Microglia	FGF20	AD	-0.414298	1.28684	0.559037	-0.584272	0.99387
Microglia	FAM53C	MS	0.520392	1.63704	0.559052	0.58425	0.99387
Microglia	TMED9	AD	-0.284035	0.675258	0.559096	-0.584184	0.99387
Microglia	ZNF843	MS	-0.228234	1.15551	0.559085	-0.5842	0.99387
Excitatory Neuron	SFPQ	AD	0.470738	1.98455	0.596773	0.529047	0.99388
Excitatory Neuron	MAIP1	PD	-0.208728	0.842199	0.596899	-0.528866	0.99388
Excitatory Neuron	NMD3	PD	-0.342539	0.445161	0.596977	-0.528753	0.99388
Excitatory Neuron	GYPA	MD	-0.450115	0.96184	0.59697	-0.528763	0.99388
Excitatory Neuron	CLEC2L	MS	0.27567	0.818172	0.596809	0.528995	0.99388
Excitatory Neuron	CCZ1B	PD	-0.382706	1.19015	0.597021	-0.52869	0.99388
Excitatory Neuron	HTR5A	PD	-0.594224	0.678347	0.597005	-0.528713	0.99388
Excitatory Neuron	EFR3A	SZ	-0.275613	0.823622	0.596848	-0.528939	0.99388
Excitatory Neuron	CCDC107	AD	0.365949	0.943997	0.596851	0.528934	0.99388
Excitatory Neuron	AC245041.2	AD	0.376315	0.986084	0.596913	0.528844	0.99388
Excitatory Neuron	AP001999.1	AD	-0.343187	0.785465	0.596905	-0.528856	0.99388
Excitatory Neuron	RAB11FIP3	PD	0.931815	1.86343	0.596949	0.528793	0.99388
Excitatory Neuron	GRB7	BD	0.534865	0.786108	0.596955	0.528785	0.99388
Excitatory Neuron	ZNF473	MD	0.121434	0.879527	0.596824	0.528973	0.99388
Excitatory Neuron	CAMSAP3	SZ	0.349354	0.61855	0.596911	0.528847	0.99388
Excitatory Neuron	PPP1R16B	AD	-0.874258	2.14441	0.597011	-0.528704	0.99388
Excitatory Neuron	KCNE1	MD	-0.197358	0.429493	0.596866	-0.528913	0.99388
Excitatory Neuron	TEF	BD	0.447375	1.38878	0.596838	0.528953	0.99388
Inhibitory Neuron	NCAPG2	SZ	0.343712	0.931292	0.597721	0.52768	0.993881
Inhibitory Neuron	DPY19L3	BD	-0.343535	1.06533	0.597714	-0.527691	0.993881
Inhibitory Neuron	GRIK2	BD	-0.446419	0.81184	0.59776	-0.527624	0.993881
Inhibitory Neuron	MFSD3	MS	0.999	1.35103	0.597763	0.52762	0.993881
Inhibitory Neuron	AC007848.1	MS	-0.282867	0.40457	0.597752	-0.527637	0.993881
Inhibitory Neuron	NOVA1	SZ	0.249487	0.592686	0.597748	0.527641	0.993881
Inhibitory Neuron	BCAS4	AD	0.235773	0.455896	0.597784	0.52759	0.993885
Astrocyte	ZBTB7B	AD	0.878983	NA	0.572694	0.564089	0.993885
Astrocyte	NR6A1	PD	0.379539	0.752338	0.572686	0.564101	0.993885
Astrocyte	AC005332.2	SZ	-0.281904	0.64157	0.572704	-0.564073	0.993885
Astrocyte	AC007114.1	AD	-0.223392	0.484556	0.572694	-0.564088	0.993885
Astrocyte	CARD14	AD	-0.261564	0.388827	0.572724	-0.564045	0.993885
Astrocyte	AP000350.4	PD	0.999	4.02994	0.572743	0.564016	0.993885
Excitatory Neuron	GPR156	AD	0.231852	0.527549	0.59708	0.528605	0.993886
Excitatory Neuron	PKD2	BD	-0.999	NA	0.597111	-0.528559	0.993886
Excitatory Neuron	PCDH12	MD	0.161141	0.338221	0.597097	0.52858	0.993886
Excitatory Neuron	SYCP2L	MD	0.253817	0.643349	0.597136	0.528523	0.993886
Excitatory Neuron	PARP10	AD	-0.587706	0.980769	0.597043	-0.528658	0.993886
Excitatory Neuron	AC015961.1	SZ	-0.428448	0.921128	0.597091	-0.528588	0.993886
Excitatory Neuron	CEBPB	SZ	-0.262389	0.442603	0.597125	-0.528539	0.993886
Oligodendrocyte	AL451050.2	PD	-0.32964	0.541772	0.594168	-0.532806	0.99389
Oligodendrocyte	CCSAP	AD	-0.355008	0.921113	0.594084	-0.532927	0.99389
Oligodendrocyte	PEX13	SZ	-0.223922	0.525141	0.594006	-0.53304	0.99389
Oligodendrocyte	KCNAB1	PD	-0.241829	0.58562	0.594084	-0.532928	0.99389
Oligodendrocyte	OCIAD1	BD	0.244331	0.580202	0.594097	0.532909	0.99389
Oligodendrocyte	TMEM184C	SZ	0.683361	1.119	0.594141	0.532845	0.99389
Oligodendrocyte	PSMC2	MS	-0.650062	1.37723	0.59414	-0.532847	0.99389
Oligodendrocyte	TFAP4	MD	-0.977521	2.97703	0.594046	-0.532982	0.99389
Oligodendrocyte	TAX1BP3	SZ	-0.171899	0.368932	0.594084	-0.532927	0.99389
Oligodendrocyte	PWWP3A	BD	0.577113	2.98465	0.594151	0.53283	0.99389
Oligodendrocyte	KIAA1755	MS	0.325559	0.5602	0.594027	0.533009	0.99389
Astrocyte	SLC45A2	MD	-0.285315	0.454076	0.572889	-0.563802	0.993909
Astrocyte	CCDC170	BD	-0.672325	NA	0.572888	-0.563804	0.993909
Astrocyte	RIOK1	MD	0.943755	0.650654	0.572856	0.56385	0.993909
Astrocyte	KIN	MD	0.27179	0.544595	0.572891	0.5638	0.993909
Astrocyte	PTPRS	MS	0.538078	0.81811	0.572861	0.563843	0.993909
Astrocyte	RNF185	BD	-0.998858	12.2652	0.572928	-0.563745	0.993909
Astrocyte	ATG9A	MS	-0.617299	1.38773	0.57295	-0.563713	0.993909
Astrocyte	RRAS2	AD	-0.673562	1.9589	0.572955	-0.563705	0.993909
Astrocyte	PDE8B	SZ	-0.412722	0.639458	0.572971	-0.563681	0.993909
Astrocyte	AC092673.1	MD	0.392246	0.723458	0.572999	0.563641	0.993909
Astrocyte	ABL2	SZ	0.571171	0.77455	0.573033	0.563591	0.993909
Astrocyte	AC010969.2	MD	-0.264974	0.457367	0.57305	-0.563565	0.993909
Astrocyte	UBN2	MD	-0.223866	0.406805	0.573049	-0.563567	0.993909
Astrocyte	MKLN1	SZ	-0.290026	0.443022	0.573061	-0.563549	0.993909
Astrocyte	AC114546.1	SZ	0.286122	0.545655	0.573046	0.563571	0.993909
Inhibitory Neuron	NAXD	BD	-0.306877	0.681708	0.597818	-0.527541	0.993912
Endothelial	AC005224.1	MD	0.447958	0.672482	0.572848	0.563862	0.993927
OPC	AC007376.2	PD	0.550708	1.21646	0.581487	0.551215	0.993938
Inhibitory Neuron	FAM126B	AD	-0.265145	0.465721	0.597858	-0.527484	0.993945
Inhibitory Neuron	GSE1	SZ	-0.250988	0.382788	0.597874	-0.527461	0.993945
OPC	LINC01664	SZ	0.25971	0.575122	0.581535	0.551144	0.993947
OPC	ADCY5	SZ	-0.264231	0.495091	0.581581	-0.551077	0.993947
OPC	SLC43A2	MD	-0.289485	0.430142	0.581596	-0.551054	0.993947
OPC	SLC39A8	MS	0.78205	3.35373	0.58162	0.551019	0.993947
OPC	ONECUT1	AD	-0.288453	0.768333	0.581618	-0.551023	0.993947
OPC	LINC02177	BD	-0.915871	0.761288	0.581621	-0.551018	0.993947
Endothelial	AC009505.1	AD	0.441064	0.722734	0.572882	0.563812	0.993949
Microglia	AC026741.1	SZ	0.362485	0.593947	0.559223	0.583996	0.993957
Microglia	GOPC	AD	-0.508124	0.772953	0.559221	-0.583999	0.993957
Microglia	AC093627.5	AD	0.616972	1.43425	0.559214	0.58401	0.993957
Astrocyte	MAPK1IP1L	MD	-0.999	NA	0.573112	-0.563474	0.993963
Inhibitory Neuron	ZNF24	SZ	-0.436762	0.650336	0.597904	-0.527418	0.993965
Oligodendrocyte	C4BPA	BD	-0.250374	0.661682	0.594263	-0.532669	0.993976
Oligodendrocyte	IST1	PD	-0.604798	1.318	0.594255	-0.53268	0.993976
Astrocyte	TRAFD1	MD	-0.696424	2.30163	0.573141	-0.563431	0.993978
Inhibitory Neuron	JAK2	SZ	-0.936081	1.57308	0.597933	-0.527375	0.993985
Inhibitory Neuron	CCNE2	MS	0.999	3.10643	0.597951	0.527349	0.993985
Endothelial	FTSJ3	AD	-0.230398	0.543692	0.572928	-0.563745	0.993986
Endothelial	HAT1	SZ	-0.415891	0.578499	0.572949	-0.563714	0.993986
Endothelial	ADRB1	BD	0.510096	2.45202	0.572973	0.563679	0.993986
Endothelial	RIOX1	MD	-0.99759	5.77655	0.57299	-0.563654	0.993986
Oligodendrocyte	MYO3A	SZ	-0.381155	1.92494	0.594304	-0.532609	0.994009
OPC	MYO7B	MS	0.380627	0.715799	0.581682	0.55093	0.994014
OPC	RGPD2	PD	-0.667321	0.826345	0.58171	-0.550889	0.994018
OPC	UPF2	MS	0.998513	2.48863	0.581727	0.550863	0.994018
Endothelial	CBR3	BD	0.999	NA	0.573032	0.563592	0.994021
Inhibitory Neuron	AC091563.1	PD	0.330938	0.91327	0.598011	0.527263	0.994024
Inhibitory Neuron	MISP3	BD	0.998892	2.53707	0.598011	0.527263	0.994024
Endothelial	ILF2	PD	-0.516721	7.51069	0.573121	-0.56346	0.994036
Endothelial	SGMS2	MD	-0.994825	0.697071	0.573092	-0.563503	0.994036
Endothelial	PNRC1	PD	-0.909146	3.17576	0.573147	-0.563423	0.994036
Endothelial	ST6GALNAC4	MD	0.416542	1.11426	0.573146	0.563424	0.994036
Endothelial	KMT5B	MD	0.739111	0.834861	0.573155	0.563411	0.994036
Endothelial	JAG2	PD	0.369387	0.980121	0.573169	0.56339	0.994036
Excitatory Neuron	MFSD11	PD	0.874332	NA	0.597258	0.528348	0.994043
Excitatory Neuron	SSR2	MS	-0.405596	1.07707	0.597303	-0.528282	0.994043
Excitatory Neuron	AC105277.1	SZ	-0.424541	2.08764	0.597297	-0.528292	0.994043
Excitatory Neuron	ZNF516	AD	0.272021	0.494615	0.597284	0.528311	0.994043
Excitatory Neuron	POLR3F	MS	0.999	NA	0.597314	0.528267	0.994043
Excitatory Neuron	TRMT10A	BD	-0.943559	NA	0.597377	-0.528176	0.994043
Excitatory Neuron	HID1	MS	-0.331534	0.55523	0.59736	-0.528201	0.994043
Excitatory Neuron	AC005808.1	MS	0.851205	2.27226	0.597419	0.528115	0.994043
Excitatory Neuron	PEX11B	MS	0.998115	NA	0.597497	0.528003	0.994043
Excitatory Neuron	NOM1	SZ	-0.186739	0.383615	0.597503	-0.527994	0.994043
Excitatory Neuron	CHP1	PD	0.999	NA	0.597439	0.528087	0.994043
Excitatory Neuron	CHRNA5	SZ	0.24114	0.395383	0.597483	0.528023	0.994043
Excitatory Neuron	AC005332.5	PD	-0.507927	0.683747	0.597462	-0.528054	0.994043
Excitatory Neuron	SLC16A6	AD	0.219168	0.399877	0.597458	0.528059	0.994043
Excitatory Neuron	LRRC4B	BD	0.276021	0.78586	0.597465	0.528049	0.994043
Excitatory Neuron	TBC1D17	SZ	-0.176249	0.335225	0.597482	-0.528025	0.994043
Excitatory Neuron	PDYN	SZ	0.129067	0.271342	0.597466	0.528048	0.994043
Excitatory Neuron	BTBD9	MS	-0.350407	0.823251	0.59752	-0.527971	0.994043
Microglia	MFSD12	MS	0.230998	0.41695	0.559303	0.583877	0.994052
Excitatory Neuron	PPP1CB	PD	0.343564	0.699285	0.597543	0.527937	0.994055
Excitatory Neuron	ROCK1	AD	0.512299	1.09234	0.597577	0.527888	0.994055
Excitatory Neuron	PDE4D	PD	0.457071	NA	0.597591	0.527868	0.994055
Excitatory Neuron	LINC02477	BD	-0.999	15.9716	0.597618	-0.527828	0.994055
Excitatory Neuron	GBE1	AD	-0.731023	1.36638	0.597637	-0.527802	0.994055
Excitatory Neuron	AP003059.1	MD	0.225291	0.481897	0.597653	0.527779	0.994055
Excitatory Neuron	CHKB	SZ	0.199214	0.387072	0.597655	0.527776	0.994055
Excitatory Neuron	SOS1	PD	0.368892	0.823419	0.597663	0.527764	0.994055
Excitatory Neuron	FLOT2	MS	-0.399361	1.65716	0.597671	-0.527753	0.994055
OPC	COL22A1	SZ	0.36419	0.668556	0.581779	0.550788	0.994069
Inhibitory Neuron	ZNF680	AD	-0.999	NA	0.59806	-0.527192	0.994076
Astrocyte	OR3A2	SZ	-0.227226	0.494538	0.573239	-0.563287	0.994079
Astrocyte	FTSJ3	AD	0.487513	0.822991	0.57327	0.563243	0.994079
Astrocyte	HIPK1	MS	-0.999	3.30118	0.573322	-0.563166	0.994079
Astrocyte	FRMPD2	PD	-0.643148	1.2188	0.573325	-0.563162	0.994079
Astrocyte	RDX	PD	-0.455346	0.825946	0.573327	-0.563158	0.994079
Astrocyte	LRRN2	AD	-0.286557	0.569487	0.573455	-0.562971	0.994079
Astrocyte	LINC01899	PD	-0.982711	2.10859	0.57347	-0.562949	0.994079
Astrocyte	ZBTB1	MS	0.228276	0.521522	0.573485	0.562926	0.994079
Astrocyte	PEX7	MS	0.290435	0.790946	0.57349	0.56292	0.994079
Astrocyte	GNG5	BD	0.922621	NA	0.573517	0.562879	0.994079
Astrocyte	PMP22	MD	0.226151	1.12287	0.573621	0.562726	0.994079
Astrocyte	ABHD3	MD	0.957136	NA	0.573621	0.562726	0.994079
Astrocyte	MALSU1	MS	-0.574812	1.69133	0.573646	-0.56269	0.994079
Astrocyte	PHYHIPL	MD	-0.23783	0.556294	0.573671	-0.562654	0.994079
Astrocyte	LATS2	PD	0.999	2.36306	0.573685	0.562633	0.994079
Astrocyte	TMEM186	AD	0.403223	0.581321	0.573653	0.56268	0.994079
Astrocyte	CCZ1	SZ	-0.430721	0.931542	0.573733	-0.562562	0.994079
Astrocyte	CFI	AD	-0.405462	0.959788	0.573787	-0.562483	0.994079
Astrocyte	FKBP6	PD	-0.702023	4.7396	0.573772	-0.562505	0.994079
Astrocyte	AL139383.1	PD	-0.788127	2.18001	0.573783	-0.562489	0.994079
Astrocyte	WDR93	BD	0.999	NA	0.573767	0.562512	0.994079
Astrocyte	ZC3H18	SZ	-0.272541	0.624201	0.573768	-0.562511	0.994079
Astrocyte	GINS1	AD	-0.903822	NA	0.573784	-0.562487	0.994079
Astrocyte	RABGAP1L	BD	0.519747	0.822694	0.573846	0.562397	0.994079
Astrocyte	TLE1	PD	-0.372359	0.687238	0.573829	-0.562422	0.994079
Astrocyte	GPR107	SZ	0.660783	1.77015	0.573862	0.562373	0.994079
Astrocyte	PANK1	MS	0.999	NA	0.573841	0.562404	0.994079
Astrocyte	SEMA4G	AD	-0.821221	1.32608	0.573873	-0.562357	0.994079
Astrocyte	DGLUCY	BD	0.999	NA	0.573822	0.562431	0.994079
Astrocyte	AC012313.5	SZ	0.917914	2.14825	0.57387	0.56236	0.994079
Astrocyte	NUAK2	PD	-0.437913	0.845931	0.573952	-0.562241	0.994079
Astrocyte	GPN1	AD	0.494819	2.56815	0.573964	0.562223	0.994079
Astrocyte	AC025244.1	MD	0.249587	0.492356	0.573936	0.562264	0.994079
Astrocyte	ARGLU1	PD	0.999	2.96849	0.573958	0.562233	0.994079
Astrocyte	SLC13A5	MD	0.481712	0.635885	0.573966	0.562221	0.994079
Astrocyte	ANKRD29	AD	0.281834	0.583966	0.573924	0.562282	0.994079
Astrocyte	AC022400.7	MS	-0.997889	1.17536	0.573974	-0.562208	0.994079
Astrocyte	KIF13A	SZ	-0.270677	0.666736	0.573982	-0.562197	0.994079
Astrocyte	XRCC4	BD	0.980523	NA	0.573998	0.562174	0.994079
Astrocyte	AC007100.1	AD	-0.435779	1.96611	0.574085	-0.562046	0.994079
Astrocyte	LINC02641	MD	0.336578	0.78825	0.574028	0.56213	0.994079
Astrocyte	PXMP2	MD	0.940918	0.357851	0.574124	0.561988	0.994079
Astrocyte	RAD51	BD	-0.389245	1.45758	0.574123	-0.561989	0.994079
Astrocyte	MAGI1	MS	0.334972	0.714045	0.574172	0.561918	0.994079
Astrocyte	SLC12A7	MS	0.470297	0.764403	0.574194	0.561886	0.994079
Astrocyte	AC009119.2	BD	0.458226	0.644668	0.574183	0.561902	0.994079
Astrocyte	FAM47E-STBD1	AD	0.999	NA	0.574243	0.561814	0.994079
Astrocyte	DCAF4L1	PD	0.48444	0.982564	0.574255	0.561796	0.994079
Astrocyte	BCL2L11	MS	0.358708	0.510638	0.574317	0.561706	0.994079
Astrocyte	B3GAT2	AD	0.999	NA	0.574331	0.561685	0.994079
Astrocyte	TMOD3	SZ	0.339105	0.924126	0.574326	0.561692	0.994079
Astrocyte	CPSF3	BD	-0.996777	NA	0.574365	-0.561634	0.994079
Astrocyte	VPS8	PD	0.71421	1.59929	0.574377	0.561617	0.994079
Astrocyte	APTR	SZ	0.208074	0.410931	0.574385	0.561605	0.994079
Astrocyte	RRM2B	MD	0.531553	0.835051	0.574437	0.561529	0.994079
Astrocyte	AC012313.1	SZ	-0.948637	NA	0.574468	-0.561483	0.994079
Astrocyte	SLC22A4	PD	0.999	NA	0.574566	0.561339	0.994079
Astrocyte	NIPBL	SZ	-0.291552	0.638455	0.574571	-0.561333	0.994079
Astrocyte	NPIPA3	MS	0.95531	NA	0.574556	0.561355	0.994079
Astrocyte	FBP1	SZ	0.423414	0.881333	0.57459	0.561305	0.994079
Astrocyte	ZNF836	PD	-0.948096	2.62231	0.574648	-0.561219	0.994079
Astrocyte	AC073050.1	SZ	-0.88331	2.20612	0.57471	-0.561129	0.994079
Astrocyte	SLC9A1	SZ	-0.403764	1.74437	0.574734	-0.561093	0.994079
Astrocyte	SNX27	SZ	0.999	NA	0.574789	0.561012	0.994079
Astrocyte	ACOXL	MS	0.309881	0.497197	0.574802	0.560994	0.994079
Astrocyte	ZBTB43	BD	0.5024	0.945011	0.574758	0.561058	0.994079
Astrocyte	SGPP1	AD	-0.469626	1.11597	0.574716	-0.56112	0.994079
Astrocyte	P2RX1	SZ	0.226591	0.541269	0.574809	0.560983	0.994079
Astrocyte	PRR5-ARHGAP8	BD	0.754845	2.15162	0.574833	0.560948	0.994079
Astrocyte	ST6GALNAC3	MD	-0.347027	0.927369	0.574857	-0.560912	0.994079
Astrocyte	PEX10	MS	0.257559	0.537847	0.574926	0.560811	0.994079
Astrocyte	MCL1	PD	-0.999	2.79345	0.574931	-0.560805	0.994079
Astrocyte	PCGF3	BD	0.524499	1.69005	0.574971	0.560745	0.994079
Astrocyte	PUS7	MD	0.303306	0.528139	0.574909	0.560836	0.994079
Astrocyte	ERI2	SZ	0.241027	0.549654	0.574951	0.560775	0.994079
Astrocyte	AC024361.2	PD	0.999	10.9375	0.574933	0.560801	0.994079
Astrocyte	GEMIN4	MD	-0.436538	0.910041	0.574911	-0.560834	0.994079
Astrocyte	ZNF611	PD	0.999	NA	0.574978	0.560735	0.994079
Astrocyte	THAP8	BD	-0.805564	1.43215	0.574942	-0.560787	0.994079
Astrocyte	PTCH2	PD	-0.436699	1.80346	0.575108	-0.560545	0.994079
Astrocyte	AL033527.5	MD	0.312661	0.719036	0.575096	0.560562	0.994079
Astrocyte	ST3GAL5	BD	0.447415	1.45703	0.575073	0.560596	0.994079
Astrocyte	EFCAB12	AD	-0.533317	0.839416	0.575091	-0.560569	0.994079
Astrocyte	CEP57L1	SZ	0.447548	0.721378	0.575147	0.560487	0.994079
Astrocyte	SDHAF4	AD	-0.506366	0.799831	0.575142	-0.560495	0.994079
Astrocyte	ZNF395	MD	0.540949	1.08532	0.575144	0.560492	0.994079
Astrocyte	TRAF1	AD	0.785731	5.54394	0.575066	0.560607	0.994079
Astrocyte	NME4	SZ	-0.301366	0.693268	0.575158	-0.560472	0.994079
Astrocyte	ADNP2	SZ	0.314592	0.515689	0.575155	0.560476	0.994079
Astrocyte	HLTF	SZ	-0.307541	0.5905	0.575187	-0.560429	0.994079
Astrocyte	VPS13B	PD	0.937733	NA	0.575191	0.560424	0.994079
Astrocyte	AC007389.5	MS	-0.998052	NA	0.575231	-0.560364	0.994079
Astrocyte	DOCK5	SZ	-0.312197	0.529352	0.575228	-0.560369	0.994079
Astrocyte	SERPINH1	MS	0.554569	0.918915	0.575239	0.560353	0.994079
Astrocyte	ACLY	AD	0.26425	0.466592	0.575241	0.560349	0.994079
Astrocyte	REEP6	PD	-0.999	3.87575	0.575241	-0.56035	0.994079
Astrocyte	PDPN	PD	0.221758	0.509181	0.575248	0.560339	0.994079
Astrocyte	PDGFC	MD	-0.408401	0.83238	0.57527	-0.560307	0.994079
Astrocyte	SPTBN5	BD	-0.400283	1.29799	0.575292	-0.560274	0.994079
Astrocyte	SLC22A5	AD	-0.249277	0.630329	0.575344	-0.560199	0.994079
Astrocyte	FBXO5	BD	-0.400655	1.5398	0.575369	-0.560162	0.994079
Astrocyte	TYSND1	PD	0.999	NA	0.575369	0.560163	0.994079
Astrocyte	PCNX3	MD	0.497691	NA	0.575372	0.560158	0.994079
Astrocyte	AC008014.1	SZ	0.0889489	1.22327	0.575362	0.560173	0.994079
Astrocyte	NAT9	MD	-0.345189	0.774043	0.575361	-0.560174	0.994079
Astrocyte	REEP4	MS	-0.3818	1.66672	0.575383	-0.560142	0.994079
Astrocyte	GMPPA	SZ	0.998826	2.45393	0.575398	0.56012	0.994079
Astrocyte	STON2	AD	0.567159	2.14602	0.575404	0.560111	0.994079
Astrocyte	BUD13	BD	0.48786	1.16616	0.575408	0.560104	0.994079
Inhibitory Neuron	ANKRD6	MD	-0.999	NA	0.598104	-0.527129	0.99408
Inhibitory Neuron	AOC2	SZ	0.284229	0.731973	0.598115	0.527113	0.99408
Inhibitory Neuron	HBEGF	BD	0.953979	1.81893	0.598136	0.527082	0.99408
Inhibitory Neuron	MAP3K1	SZ	-0.199235	0.498398	0.59814	-0.527078	0.99408
Inhibitory Neuron	ACADM	MD	-0.280467	0.498858	0.598195	-0.526998	0.99408
Inhibitory Neuron	FBXO44	SZ	0.389602	0.893649	0.598201	0.52699	0.99408
Inhibitory Neuron	FOXK1	SZ	-0.233582	0.500135	0.598231	-0.526947	0.99408
Inhibitory Neuron	TCP10L	AD	0.657207	1.29646	0.598212	0.526973	0.99408
Inhibitory Neuron	SRRT	SZ	-0.559875	1.88606	0.598263	-0.5269	0.99408
Inhibitory Neuron	HEXIM1	MD	0.949714	1.80084	0.598263	0.5269	0.99408
Inhibitory Neuron	AC008393.1	PD	0.533424	1.19173	0.59833	0.526804	0.99408
Inhibitory Neuron	UPP1	MD	-0.472859	1.96664	0.598341	-0.526787	0.99408
Inhibitory Neuron	COL4A4	SZ	0.334699	0.52135	0.598371	0.526745	0.99408
Inhibitory Neuron	ZBTB40	PD	-0.409339	0.925826	0.598759	-0.526185	0.99408
Inhibitory Neuron	HENMT1	AD	-0.344882	0.650122	0.598653	-0.526338	0.99408
Inhibitory Neuron	WDR54	BD	0.484003	1.08309	0.598699	0.526272	0.99408
Inhibitory Neuron	SOS1	AD	-0.239559	0.420644	0.598663	-0.526325	0.99408
Inhibitory Neuron	CPOX	PD	-0.506596	0.644798	0.598587	-0.526434	0.99408
Inhibitory Neuron	OXNAD1	MD	0.216844	1.39295	0.598435	0.526653	0.99408
Inhibitory Neuron	NAA50	AD	-0.955177	2.42442	0.598436	-0.526651	0.99408
Inhibitory Neuron	IDUA	BD	-0.344953	1.33101	0.598537	-0.526506	0.99408
Inhibitory Neuron	BEND3	MS	0.458516	0.814918	0.598602	0.526411	0.99408
Inhibitory Neuron	AK9	BD	-0.999	3.13887	0.598731	-0.526226	0.99408
Inhibitory Neuron	SUGCT	AD	0.649674	1.59016	0.598529	0.526517	0.99408
Inhibitory Neuron	FAM91A1	SZ	0.683699	1.61115	0.598542	0.526499	0.99408
Inhibitory Neuron	ADAM8	MS	-0.804585	1.72259	0.598743	-0.526209	0.99408
Inhibitory Neuron	AL355303.1	AD	-0.557931	1.3527	0.598711	-0.526255	0.99408
Inhibitory Neuron	MICU1	AD	-0.0568117	NA	0.598612	-0.526398	0.99408
Inhibitory Neuron	SFMBT2	AD	-0.440888	0.919684	0.598581	-0.526442	0.99408
Inhibitory Neuron	AASDHPPT	PD	0.998888	1.51935	0.598564	0.526467	0.99408
Inhibitory Neuron	PHF11	MS	-0.85334	NA	0.598556	-0.526478	0.99408
Inhibitory Neuron	PARP2	PD	-0.520732	1.95357	0.598731	-0.526226	0.99408
Inhibitory Neuron	AC007950.1	SZ	-0.226763	0.60978	0.598637	-0.526362	0.99408
Inhibitory Neuron	ZNF500	SZ	0.292711	NA	0.598718	0.526245	0.99408
Inhibitory Neuron	EID2B	MD	0.307292	0.619805	0.598477	0.526592	0.99408
Inhibitory Neuron	PRDM15	PD	0.342782	0.631774	0.598573	0.526454	0.99408
Inhibitory Neuron	IFT27	AD	0.345001	0.751697	0.598483	0.526584	0.99408
Inhibitory Neuron	HSPA4	MS	0.308399	0.876033	0.59878	0.526155	0.99408
Inhibitory Neuron	WNT8A	MD	0.603871	0.966225	0.598792	0.526139	0.99408
Inhibitory Neuron	LEMD3	PD	0.527896	3.30395	0.598817	0.526102	0.99408
Inhibitory Neuron	TRAM2	SZ	-0.305412	0.586268	0.598856	-0.526046	0.99408
Inhibitory Neuron	KLHDC10	AD	0.236887	0.447608	0.598856	0.526046	0.99408
Inhibitory Neuron	CSK	BD	-0.547212	2.30525	0.59885	-0.526055	0.99408
Inhibitory Neuron	SPACA6	MD	0.402505	0.663409	0.598879	0.526013	0.99408
Inhibitory Neuron	PSPC1	MD	-0.428039	1.9077	0.598889	-0.525998	0.99408
Inhibitory Neuron	UTP25	MS	0.94832	1.80288	0.598899	0.525985	0.99408
Inhibitory Neuron	IRF2BP2	MD	-0.158648	0.382831	0.598911	-0.525967	0.99408
Inhibitory Neuron	MCC	BD	0.513686	2.78146	0.598935	0.525933	0.99408
Inhibitory Neuron	AC007221.2	MS	-0.721632	1.0415	0.599	-0.525839	0.99408
Inhibitory Neuron	KCNH3	SZ	-0.999	NA	0.599024	-0.525804	0.99408
Inhibitory Neuron	DIP2A	MD	0.45614	37.292	0.599032	0.525793	0.99408
Inhibitory Neuron	CCDC126	SZ	0.258895	0.594019	0.599043	0.525777	0.99408
Inhibitory Neuron	UCHL5	MS	0.350567	0.705388	0.599079	0.525726	0.99408
Inhibitory Neuron	TMEM9	PD	0.339996	0.760766	0.599083	0.52572	0.99408
Inhibitory Neuron	FBXO48	BD	-0.503533	1.87809	0.599144	-0.525632	0.99408
Inhibitory Neuron	ARMC8	MD	-0.588826	1.07942	0.599126	-0.525658	0.99408
Inhibitory Neuron	RNF212	AD	0.295929	0.572424	0.599086	0.525715	0.99408
Inhibitory Neuron	FILIP1	PD	0.452861	0.542663	0.599079	0.525725	0.99408
Inhibitory Neuron	AL021368.2	MD	0.667366	9.79639	0.599061	0.525752	0.99408
Inhibitory Neuron	FHOD3	AD	0.487644	2.25273	0.59916	0.525609	0.99408
Inhibitory Neuron	LINC01841	SZ	0.448695	1.07891	0.59917	0.525595	0.99408
Inhibitory Neuron	VPS16	MS	-0.999	3.01557	0.599205	-0.525544	0.99408
Inhibitory Neuron	SCARA3	SZ	-0.25626	0.461201	0.599238	-0.525497	0.99408
Inhibitory Neuron	RUSC2	PD	0.450867	0.760978	0.599251	0.525478	0.99408
Inhibitory Neuron	FGFBP3	MD	0.197815	0.412028	0.599251	0.525478	0.99408
Inhibitory Neuron	MFSD9	SZ	-0.302291	0.841743	0.599257	-0.525469	0.99408
Inhibitory Neuron	SH3RF1	SZ	0.239536	0.405834	0.599274	0.525445	0.99408
Inhibitory Neuron	B3GAT1	PD	0.230223	0.540162	0.599283	0.525432	0.99408
Inhibitory Neuron	ELOVL6	AD	0.819182	1.04545	0.599319	0.525381	0.99408
Inhibitory Neuron	ZNF382	MD	0.52015	1.62846	0.599308	0.525395	0.99408
Endothelial	TRIP12	MS	-0.998706	NA	0.573218	-0.563318	0.994084
Endothelial	RGS5	AD	0.31763	0.77379	0.573262	0.563254	0.994085
Endothelial	UVRAG	AD	0.99885	2.40551	0.573269	0.563244	0.994085
Endothelial	NACC2	PD	0.368591	0.651383	0.573291	0.563211	0.994085
Endothelial	EVC	SZ	0.257658	0.553588	0.573314	0.563178	0.994085
Endothelial	FAM185A	AD	-0.664277	1.06971	0.573327	-0.563159	0.994085
Inhibitory Neuron	C3orf14	MD	0.348667	0.595574	0.599349	0.525337	0.994101
OPC	CAMK2D	MD	-0.473162	1.02759	0.581822	-0.550725	0.994106
Inhibitory Neuron	LINC00922	AD	0.320473	1.0965	0.599372	0.525304	0.994109
Pericyte	ZSWIM5	SZ	0.432774	0.688974	0.45289	0.750605	0.994112
Pericyte	FBXL20	SZ	-0.38412	0.640828	0.452875	-0.750631	0.994112
Pericyte	SESTD1	MD	-0.63256	1.16242	0.452924	-0.750549	0.994112
Pericyte	PROB1	SZ	-0.999	1.92735	0.45297	-0.750474	0.994112
Pericyte	DAB2IP	AD	-0.680256	NA	0.453121	-0.750221	0.994112
Pericyte	PAPLN	AD	0.426745	0.820891	0.453057	0.750329	0.994112
Pericyte	SLC7A5	SZ	0.305227	0.403008	0.453043	0.750351	0.994112
Pericyte	VPS16	MD	0.313146	0.468458	0.453079	0.750292	0.994112
Pericyte	CECR2	BD	-0.999	1.78459	0.453167	-0.750145	0.994112
Pericyte	TSC22D2	MD	-0.510435	0.813404	0.453197	-0.750096	0.994112
Pericyte	IFFO2	SZ	0.350539	0.446283	0.453236	0.750031	0.994112
Pericyte	RWDD4	MD	-0.378378	0.458968	0.45326	-0.749991	0.994112
Pericyte	ATP8B2	SZ	0.99863	NA	0.453353	0.749837	0.994112
Pericyte	CFH	AD	0.759421	1.14046	0.453526	0.749549	0.994112
Pericyte	ALKAL2	AD	0.464185	0.722737	0.453478	0.749629	0.994112
Pericyte	FKBP10	SZ	-0.592641	0.747867	0.453474	-0.749636	0.994112
Pericyte	PABPC1L	PD	0.945698	2.1994	0.453493	0.749604	0.994112
Pericyte	ARF6	MD	-0.675854	0.840033	0.453553	-0.749505	0.994112
Pericyte	IFIH1	AD	-0.999	NA	0.453676	-0.7493	0.994112
Pericyte	RFTN1	PD	-0.911935	3.50158	0.453635	-0.749368	0.994112
Pericyte	CALD1	SZ	0.548308	1.06324	0.453634	0.74937	0.994112
Pericyte	ARHGEF15	SZ	-0.315721	0.52813	0.453664	-0.74932	0.994112
Pericyte	KDELR1	PD	0.467519	0.943367	0.453603	0.749422	0.994112
Pericyte	C22orf34	BD	0.491751	0.643903	0.453633	0.749373	0.994112
Pericyte	LBR	SZ	-0.433953	0.510865	0.453702	-0.749258	0.994112
Pericyte	Z84492.2	BD	0.999	NA	0.453726	0.749218	0.994112
Pericyte	CCDC14	AD	0.491651	0.531417	0.453727	0.749217	0.994112
Excitatory Neuron	TMEFF2	SZ	0.603819	1.58559	0.597799	0.527569	0.994124
Excitatory Neuron	GUCA1C	MD	0.400915	0.776774	0.59783	0.527524	0.994124
Excitatory Neuron	C4orf50	AD	-0.611483	1.39432	0.597823	-0.527534	0.994124
Excitatory Neuron	FSCN3	BD	-0.960374	NA	0.59779	-0.527582	0.994124
Excitatory Neuron	COPS5	SZ	0.999	NA	0.597813	0.527548	0.994124
Excitatory Neuron	PLEKHD1	SZ	-0.196799	0.430915	0.597742	-0.52765	0.994124
Excitatory Neuron	TIMM21	SZ	0.999	NA	0.597766	0.527616	0.994124
Excitatory Neuron	SLC35E2B	BD	-0.141615	0.366968	0.597873	-0.527462	0.994124
Excitatory Neuron	LINC01885	BD	-0.999	5.76617	0.597865	-0.527474	0.994124
Excitatory Neuron	TSPOAP1	MS	-0.455978	1.1182	0.597871	-0.527464	0.994124
Inhibitory Neuron	MED23	SZ	-0.548916	0.431426	0.599409	-0.525251	0.994141
Oligodendrocyte	MTTP	MS	-0.336234	0.903718	0.594405	-0.532463	0.994141
Oligodendrocyte	EIF2B5	PD	-0.552187	1.6664	0.59443	-0.532428	0.994147
Astrocyte	SAMHD1	PD	0.535188	1.38205	0.575468	0.560016	0.994147
Pericyte	HKR1	SZ	0.380931	0.515868	0.453777	0.749133	0.994149
Inhibitory Neuron	CDC42EP3	SZ	0.247426	0.50696	0.599433	0.525216	0.99415
Oligodendrocyte	ACBD6	AD	0.173436	0.615694	0.594522	0.532294	0.994156
Oligodendrocyte	ACVR2A	SZ	0.54935	1.14005	0.594502	0.532324	0.994156
Oligodendrocyte	MEX3B	PD	-0.318773	0.965008	0.594472	-0.532366	0.994156
Oligodendrocyte	B3GNTL1	AD	0.962849	5.18441	0.594504	0.53232	0.994156
Oligodendrocyte	LZTS2	PD	-0.433642	1.11178	0.594565	-0.532232	0.994192
Pericyte	RPP40	MS	-0.999	11.4533	0.453859	-0.748997	0.994193
Pericyte	SLFN13	MS	-0.389059	2.70574	0.453898	-0.748932	0.994193
Pericyte	PLIN4	MD	0.638397	0.991848	0.453889	0.748948	0.994193
Pericyte	SCARA5	AD	0.253989	0.395428	0.453939	0.748864	0.994208
OPC	FAM162B	AD	-0.67168	2.08544	0.581908	-0.5506	0.994216
Excitatory Neuron	SLC20A1	AD	-0.35545	0.745905	0.597971	-0.527321	0.994221
Excitatory Neuron	SRRM3	AD	-0.552543	0.769477	0.597997	-0.527283	0.994221
Excitatory Neuron	PKD2L1	SZ	0.560174	0.95168	0.598013	0.52726	0.994221
Excitatory Neuron	PSMB5	BD	0.290842	0.89846	0.598014	0.527259	0.994221
Excitatory Neuron	ALG6	AD	0.316261	0.587046	0.59804	0.527221	0.994221
Excitatory Neuron	LONRF2	SZ	-0.918281	2.62632	0.598026	-0.527242	0.994221
Excitatory Neuron	AC020704.1	BD	-0.999	3.96759	0.598059	-0.527193	0.994221
Excitatory Neuron	TUBA8	BD	-0.856135	2.54771	0.598053	-0.527202	0.994221
Oligodendrocyte	AL138720.1	SZ	0.611599	1.08817	0.594611	0.532166	0.994232
Excitatory Neuron	NOVA2	MD	-0.540809	0.863498	0.598084	-0.527157	0.994235
Oligodendrocyte	GACAT3	MD	-0.313304	1.41379	0.594636	-0.532131	0.994236
Pericyte	UBR1	AD	-0.854227	2.05979	0.454021	-0.748729	0.994239
Pericyte	PLCD3	MD	-0.999	2.04485	0.454001	-0.748762	0.994239
OPC	TRIM13	PD	-0.272281	0.665615	0.582005	-0.550458	0.994255
OPC	ELAVL3	MS	-0.231194	0.338924	0.581997	-0.55047	0.994255
OPC	CHCHD6	AD	-0.451298	1.02936	0.58202	-0.550436	0.994255
OPC	XKR6	PD	-0.999	3.64924	0.582016	-0.550442	0.994255
OPC	PDCD6IP	PD	0.563207	0.668728	0.582107	0.55031	0.994255
OPC	NAA50	MD	0.268946	0.46191	0.582045	0.5504	0.994255
OPC	SUCLG2	MD	0.427563	1.27771	0.582147	0.550252	0.994255
OPC	PEX6	SZ	0.255183	0.618393	0.582128	0.55028	0.994255
OPC	MXI1	BD	0.43284	2.01862	0.582102	0.550317	0.994255
OPC	TET1	BD	0.159908	0.910515	0.582063	0.550373	0.994255
OPC	CARHSP1	MD	0.358573	0.988128	0.582203	0.55017	0.994263
OPC	SP110	MD	-0.310377	0.565201	0.582234	-0.550125	0.994263
OPC	RELA	MS	-0.492606	1.49472	0.582238	-0.550119	0.994263
OPC	ORAI3	MS	0.589278	1.13152	0.582233	0.550126	0.994263
Oligodendrocyte	C19orf44	BD	-0.999	8.02891	0.594674	-0.532075	0.994265
Astrocyte	AHCYL1	SZ	0.209647	0.456202	0.575614	0.559802	0.994272
Astrocyte	PCNX3	SZ	0.127883	0.373207	0.5756	0.559823	0.994272
Astrocyte	SPRTN	MD	0.517261	1.21236	0.575628	0.559782	0.994272
Astrocyte	PREB	MS	0.476041	0.973244	0.575627	0.559783	0.994272
Astrocyte	NPNT	MD	-0.242701	0.624314	0.575642	-0.559762	0.994272
Astrocyte	BDH1	AD	-0.278214	0.521009	0.575663	-0.559731	0.994273
Pericyte	HIBADH	PD	0.463322	0.800165	0.454071	0.748646	0.994275
Endothelial	OSTC	MS	0.275131	0.555798	0.573482	0.562931	0.994278
Endothelial	WDSUB1	AD	0.406647	0.600225	0.573533	0.562856	0.994278
Endothelial	RP9	SZ	0.433288	1.25055	0.573533	0.562856	0.994278
Endothelial	DUSP22	MD	0.387797	0.686601	0.573538	0.562849	0.994278
Endothelial	POLR3B	MS	-0.474011	2.09013	0.573546	-0.562837	0.994278
Inhibitory Neuron	THORLNC	PD	-0.999	NA	0.599533	-0.525073	0.99428
Inhibitory Neuron	PSPC1	SZ	-0.509636	1.36029	0.599565	-0.525027	0.99428
Inhibitory Neuron	MYO6	MD	-0.278961	0.485354	0.599608	-0.524965	0.99428
Inhibitory Neuron	PURB	PD	0.99777	6.49395	0.599621	0.524945	0.99428
Inhibitory Neuron	MARVELD3	PD	-0.589041	1.64904	0.599596	-0.524982	0.99428
Inhibitory Neuron	LINC00943	MD	-0.279118	0.862304	0.599669	-0.524876	0.99428
Inhibitory Neuron	DOK1	AD	0.545076	1.41567	0.599685	0.524854	0.99428
Inhibitory Neuron	LRRC43	MD	0.173108	0.296565	0.599702	0.524829	0.99428
Inhibitory Neuron	TSN	SZ	-0.198565	0.539122	0.599746	-0.524766	0.99428
Inhibitory Neuron	FAM172A	SZ	-0.381109	0.821253	0.599757	-0.524749	0.99428
Inhibitory Neuron	PABPC3	SZ	-0.248986	0.721611	0.599766	-0.524738	0.99428
Inhibitory Neuron	PRPF18	MD	0.445631	1.52003	0.599834	0.524639	0.99428
Inhibitory Neuron	CCDC122	MD	-0.276663	0.524539	0.599829	-0.524646	0.99428
Inhibitory Neuron	AC084064.1	PD	-0.720026	1.73584	0.599824	-0.524654	0.99428
Inhibitory Neuron	SLC19A2	MS	-0.298828	0.66714	0.599982	-0.524427	0.99428
Inhibitory Neuron	SF3B4	AD	0.985404	1.92692	0.59999	0.524415	0.99428
Inhibitory Neuron	PRPF40B	MD	0.480408	NA	0.599991	0.524414	0.99428
Inhibitory Neuron	C18orf21	PD	-0.910525	3.33216	0.60007	-0.5243	0.99428
Inhibitory Neuron	GGPS1	MS	-0.999	NA	0.600093	-0.524267	0.99428
Inhibitory Neuron	CROT	PD	-0.464569	0.789924	0.600139	-0.524201	0.99428
Inhibitory Neuron	LINC01376	MS	-0.777777	2.93714	0.600157	-0.524175	0.99428
Inhibitory Neuron	INHBB	AD	-0.466666	1.41043	0.600157	-0.524175	0.99428
Inhibitory Neuron	TMPRSS7	SZ	0.360789	0.537589	0.600157	0.524174	0.99428
Inhibitory Neuron	NR2F2	AD	0.230529	0.459863	0.600155	0.524177	0.99428
Inhibitory Neuron	LINC00467	PD	0.999	NA	0.600235	0.524062	0.99428
Inhibitory Neuron	MRPL35	MD	0.377515	1.79007	0.600311	0.523953	0.99428
Inhibitory Neuron	LMOD3	MD	0.278283	0.792369	0.600191	0.524126	0.99428
Inhibitory Neuron	CDS1	PD	-0.795523	3.83824	0.60028	-0.523998	0.99428
Inhibitory Neuron	TTC29	SZ	-0.0741904	0.971206	0.600308	-0.523957	0.99428
Inhibitory Neuron	JAKMIP2	PD	0.440807	0.85694	0.600251	0.524039	0.99428
Inhibitory Neuron	AL391117.1	SZ	-0.840246	2.18494	0.600245	-0.524049	0.99428
Inhibitory Neuron	PARP11	SZ	-0.155441	0.339505	0.600198	-0.524116	0.99428
Inhibitory Neuron	TBPL2	MS	0.711582	2.26307	0.600311	0.523953	0.99428
Inhibitory Neuron	ZC3H7A	BD	0.341468	0.936619	0.600284	0.523992	0.99428
Inhibitory Neuron	MARVELD3	MD	-0.211557	0.462092	0.600264	-0.524021	0.99428
Inhibitory Neuron	ATCAY	MD	-0.261223	0.645439	0.600272	-0.524009	0.99428
Inhibitory Neuron	PLAGL2	AD	-0.611174	1.01211	0.600246	-0.524047	0.99428
Inhibitory Neuron	SNRPD3	SZ	0.277672	0.413023	0.600244	0.524049	0.99428
Inhibitory Neuron	ADIPOR1	AD	-0.386642	0.893174	0.600361	-0.523881	0.99428
Inhibitory Neuron	PAK2	AD	0.261239	0.456718	0.600384	0.523848	0.99428
Inhibitory Neuron	FAM193A	PD	0.396048	0.68931	0.60039	0.523839	0.99428
Inhibitory Neuron	PLAT	SZ	-0.131253	0.516263	0.60038	-0.523855	0.99428
Inhibitory Neuron	PTBP2	PD	0.995378	2.6152	0.600407	0.523816	0.99428
Inhibitory Neuron	MPP4	MS	-0.998833	3.18439	0.600401	-0.523825	0.99428
Inhibitory Neuron	LINC00658	AD	0.285156	0.442138	0.600447	0.523758	0.99428
Inhibitory Neuron	AC092111.2	MS	0.835971	2.41289	0.600456	0.523745	0.99428
Inhibitory Neuron	FAM206A	PD	0.40287	0.678076	0.600499	0.523683	0.99428
Inhibitory Neuron	SLC7A5	AD	0.453266	0.690694	0.600507	0.523671	0.99428
Inhibitory Neuron	INPP5E	MS	-0.72337	1.09182	0.600555	-0.523603	0.99428
Inhibitory Neuron	RFX3	MD	-0.247119	0.554583	0.600553	-0.523606	0.99428
Inhibitory Neuron	FAM49A	MD	-0.212897	1.07532	0.60059	-0.523553	0.99428
Inhibitory Neuron	NUB1	MD	0.244053	0.628579	0.600617	0.523513	0.99428
Inhibitory Neuron	CCDC28A	AD	-0.265852	0.396093	0.600629	-0.523496	0.99428
Inhibitory Neuron	DDX52	BD	0.752965	2.05136	0.60066	0.523451	0.99428
Inhibitory Neuron	ALCAM	MD	0.304922	0.971391	0.600676	0.523428	0.99428
Inhibitory Neuron	GRID2	MS	-0.543269	1.71097	0.600702	-0.523391	0.99428
Inhibitory Neuron	PI15	AD	-0.491222	1.43506	0.600701	-0.523392	0.99428
Inhibitory Neuron	DNMT3A	MS	-0.405098	1.50393	0.600735	-0.523344	0.99428
Inhibitory Neuron	GINM1	MS	0.264652	0.627833	0.600811	0.523235	0.99428
Inhibitory Neuron	ZNF292	AD	0.971856	5.07623	0.600749	0.523324	0.99428
Inhibitory Neuron	IFFO1	SZ	0.187531	0.460661	0.600785	0.523271	0.99428
Inhibitory Neuron	CHRNE	MD	-0.194649	0.467506	0.600806	-0.523242	0.99428
Inhibitory Neuron	NDOR1	AD	0.299045	0.692727	0.600858	0.523168	0.99428
Inhibitory Neuron	SLC8A1	AD	-0.335335	0.5898	0.60089	-0.523122	0.99428
Inhibitory Neuron	CYREN	SZ	0.275534	0.510666	0.600878	0.523138	0.99428
Inhibitory Neuron	METTL2A	MD	-0.366405	0.790741	0.600885	-0.523128	0.99428
Inhibitory Neuron	AKR7A3	SZ	-0.2029	0.500034	0.600905	-0.5231	0.99428
Inhibitory Neuron	ELDR	AD	-0.212747	0.406678	0.60093	-0.523064	0.99428
Inhibitory Neuron	RAB28	MD	-0.480327	1.02404	0.600978	-0.522994	0.99428
Inhibitory Neuron	AP1B1	BD	-0.381842	0.619044	0.600992	-0.522975	0.99428
Inhibitory Neuron	CYB561D1	MD	-0.376371	0.760458	0.60106	-0.522876	0.99428
Inhibitory Neuron	SEMA6A	MD	0.432969	1.33443	0.60108	0.522848	0.99428
Inhibitory Neuron	PYCR3	SZ	-0.341114	1.09488	0.601048	-0.522895	0.99428
Inhibitory Neuron	R3HCC1L	MS	0.217183	0.463441	0.601012	0.522946	0.99428
Inhibitory Neuron	SPTB	SZ	0.204154	3.24198	0.601061	0.522876	0.99428
Inhibitory Neuron	TVP23A	SZ	-0.469043	1.62184	0.601071	-0.522861	0.99428
Inhibitory Neuron	LINC01909	MS	-0.998711	1.69328	0.601066	-0.522868	0.99428
Inhibitory Neuron	LRFN3	BD	-0.775025	3.09938	0.601017	-0.522939	0.99428
Inhibitory Neuron	GLMN	PD	0.926707	3.50168	0.601106	0.522811	0.99428
Inhibitory Neuron	ICMT	MD	-0.422649	0.811937	0.601177	-0.522708	0.99428
Inhibitory Neuron	MOV10	SZ	0.153712	0.564903	0.60115	0.522748	0.99428
Inhibitory Neuron	MCM7	PD	0.497883	1.08979	0.601096	0.522825	0.99428
Inhibitory Neuron	AC100849.1	MD	0.263379	0.648307	0.601142	0.522759	0.99428
Inhibitory Neuron	SEC31B	MS	-0.219344	0.478159	0.601144	-0.522756	0.99428
Inhibitory Neuron	GLIPR1	MD	-0.9984	NA	0.601148	-0.522751	0.99428
Inhibitory Neuron	AC021231.1	BD	0.521569	6.32697	0.601201	0.522673	0.99428
Inhibitory Neuron	QTRT1	BD	0.222233	0.529706	0.601152	0.522745	0.99428
Inhibitory Neuron	FAM78B	MS	-0.430421	1.31853	0.601226	-0.522638	0.99428
Inhibitory Neuron	BCO1	AD	-0.159586	0.377937	0.601229	-0.522634	0.99428
Inhibitory Neuron	GABRA6	BD	0.85007	2.75512	0.601254	0.522599	0.99428
Inhibitory Neuron	AC004253.1	SZ	0.268673	0.533896	0.601242	0.522615	0.99428
Inhibitory Neuron	LINC01476	AD	0.230324	0.751336	0.601245	0.522611	0.99428
Inhibitory Neuron	SMAD2	MD	-0.382898	0.920279	0.601244	-0.522613	0.99428
Inhibitory Neuron	EXOSC5	MD	-0.235279	0.52686	0.601259	-0.522591	0.99428
Inhibitory Neuron	PCSK7	MD	0.28372	0.412694	0.601346	0.522466	0.99428
Inhibitory Neuron	TP53BP1	AD	0.770026	0.935636	0.601324	0.522498	0.99428
Inhibitory Neuron	ZNF430	BD	-0.272241	0.851782	0.601361	-0.522444	0.99428
Inhibitory Neuron	BTG3	SZ	-0.35189	0.563782	0.601348	-0.522462	0.99428
Inhibitory Neuron	GTPBP2	SZ	-0.252412	0.417403	0.601381	-0.522416	0.99428
Inhibitory Neuron	GPSM1	PD	0.319246	1.01276	0.60139	0.522402	0.99428
Inhibitory Neuron	CEPT1	MS	-0.288285	0.478726	0.601408	-0.522377	0.99428
Inhibitory Neuron	B3GALNT2	AD	-0.392347	0.549057	0.601494	-0.522253	0.99428
Inhibitory Neuron	ADD2	PD	-0.999	NA	0.60157	-0.522144	0.99428
Inhibitory Neuron	TTC31	MD	0.518295	NA	0.60153	0.522201	0.99428
Inhibitory Neuron	IQSEC1	SZ	-0.224481	0.556064	0.60152	-0.522217	0.99428
Inhibitory Neuron	WDR49	AD	0.381147	0.965441	0.601432	0.522342	0.99428
Inhibitory Neuron	MGARP	MS	0.423785	1.11926	0.601556	0.522164	0.99428
Inhibitory Neuron	SRRT	PD	-0.964537	1.72807	0.60148	-0.522273	0.99428
Inhibitory Neuron	NCAPG2	AD	0.300558	0.987738	0.601439	0.522333	0.99428
Inhibitory Neuron	E2F5	SZ	-0.998759	NA	0.60161	-0.522087	0.99428
Inhibitory Neuron	TOR2A	AD	0.950216	NA	0.601596	0.522107	0.99428
Inhibitory Neuron	MICU1	SZ	-0.122883	0.351513	0.601452	-0.522314	0.99428
Inhibitory Neuron	SERGEF	BD	0.997654	NA	0.601581	0.522128	0.99428
Inhibitory Neuron	IQCD	MD	0.311101	0.88883	0.601483	0.522269	0.99428
Inhibitory Neuron	PMM2	SZ	-0.207579	0.44786	0.60155	-0.522173	0.99428
Inhibitory Neuron	ZNF582	MS	-0.909755	1.79002	0.601418	-0.522363	0.99428
Inhibitory Neuron	AP3D1	MD	-0.167099	0.308051	0.601503	-0.522241	0.99428
Oligodendrocyte	KRIT1	MS	0.889189	2.25741	0.594713	0.532019	0.994282
Oligodendrocyte	TARS	PD	-0.45902	0.810857	0.594761	-0.531949	0.994282
Oligodendrocyte	PRKAR1A	PD	0.46495	2.1666	0.594792	0.531905	0.994282
Oligodendrocyte	KDSR	MD	0.132754	0.287985	0.594821	0.531863	0.994282
Oligodendrocyte	PTPRA	PD	0.288474	0.728893	0.594837	0.53184	0.994282
Oligodendrocyte	DDX23	PD	-0.961925	0.907034	0.594898	-0.531752	0.994282
Oligodendrocyte	RHOB	PD	0.888406	2.05971	0.594909	0.531736	0.994282
Oligodendrocyte	CRK	AD	-0.38879	0.733154	0.594919	-0.531721	0.994282
Oligodendrocyte	C8orf37	MS	0.753766	2.59786	0.594942	0.531688	0.994282
Oligodendrocyte	ZNF688	MS	-0.999	5.92681	0.594943	-0.531687	0.994282
Oligodendrocyte	COX10	MS	0.329954	0.912124	0.594945	0.531684	0.994282
Oligodendrocyte	NCAPH2	MS	0.224534	0.529096	0.594939	0.531693	0.994282
Inhibitory Neuron	TGFBRAP1	SZ	0.352334	1.19977	0.601737	0.521904	0.994289
Inhibitory Neuron	PPP4R2	PD	-0.999	3.04293	0.601692	-0.521969	0.994289
Inhibitory Neuron	MINAR2	MS	-0.999	3.04748	0.601679	-0.521988	0.994289
Inhibitory Neuron	LINC00536	SZ	0.388591	0.404451	0.601635	0.52205	0.994289
Inhibitory Neuron	RIC1	MS	-0.288386	0.585804	0.601727	-0.521919	0.994289
Inhibitory Neuron	ERCC4	MS	-0.609399	0.691676	0.601741	-0.521898	0.994289
Inhibitory Neuron	ZNF784	MD	0.443319	0.622932	0.601721	0.521928	0.994289
Astrocyte	PRDM5	PD	-0.597704	1.06291	0.575705	-0.55967	0.994293
Astrocyte	AC004053.1	AD	0.662305	NA	0.575788	0.559548	0.994293
Astrocyte	PZP	MD	0.326918	0.685149	0.575762	0.559586	0.994293
Astrocyte	LINC02177	PD	0.821085	NA	0.575751	0.559602	0.994293
Astrocyte	ADORA1	BD	0.914384	2.47306	0.576012	0.55922	0.994293
Astrocyte	MYBPH	BD	0.999	NA	0.575991	0.55925	0.994293
Astrocyte	IFFO2	MD	0.367627	0.959369	0.57629	0.558812	0.994293
Astrocyte	RAB3GAP2	MD	0.998891	2.52311	0.575839	0.559472	0.994293
Astrocyte	RPE65	AD	-0.484243	1.06578	0.57592	-0.559355	0.994293
Astrocyte	EPHA4	MS	0.478411	1.20416	0.575983	0.559261	0.994293
Astrocyte	LOXL3	MS	0.995836	0.959522	0.57631	0.558782	0.994293
Astrocyte	TMEM237	PD	0.999	NA	0.575857	0.559447	0.994293
Astrocyte	AC073195.1	SZ	-0.246876	0.389006	0.576174	-0.558981	0.994293
Astrocyte	AC114763.1	AD	0.29708	0.673801	0.576127	0.55905	0.994293
Astrocyte	EXOG	MS	0.444144	0.872861	0.575845	0.559465	0.994293
Astrocyte	RNF13	MD	-0.998549	1.29442	0.576266	-0.558847	0.994293
Astrocyte	SOD3	MS	0.696529	1.23359	0.576323	0.558764	0.994293
Astrocyte	GCLC	AD	-0.303551	0.637955	0.5761	-0.55909	0.994293
Astrocyte	KLHL7	BD	0.998821	NA	0.57622	0.558915	0.994293
Astrocyte	C7orf57	MD	-0.333815	0.569604	0.576047	-0.559168	0.994293
Astrocyte	SLC30A8	AD	0.502905	1.27621	0.576305	0.558791	0.994293
Astrocyte	AGAP6	SZ	-0.826894	2.0027	0.57615	-0.559016	0.994293
Astrocyte	C10orf143	AD	0.189659	0.59381	0.576023	0.559204	0.994293
Astrocyte	FAM181B	SZ	0.507474	0.731199	0.576087	0.559109	0.994293
Astrocyte	ABTB2	AD	-0.779932	1.42142	0.576267	-0.558845	0.994293
Astrocyte	COQ10A	MS	0.432628	1.29527	0.575958	0.559298	0.994293
Astrocyte	GOLGA3	MS	-0.276207	4.11126	0.576013	-0.559219	0.994293
Astrocyte	L2HGDH	MD	0.233411	0.529207	0.576197	0.558949	0.994293
Astrocyte	FITM1	AD	0.999	NA	0.576055	0.559156	0.994293
Astrocyte	CNTROB	MD	-0.303195	0.841858	0.576173	-0.558983	0.994293
Astrocyte	TTYH2	SZ	-0.484531	1.2945	0.576198	-0.558946	0.994293
Astrocyte	FITM2	SZ	0.417865	0.634272	0.575921	0.559353	0.994293
Endothelial	HIF1AN	SZ	-0.612138	1.00891	0.57363	-0.562713	0.994293
Endothelial	GINS3	SZ	0.625227	2.25803	0.573628	0.562717	0.994293
Endothelial	TMEM39B	SZ	-0.999	5.85426	0.57366	-0.562669	0.994293
Endothelial	AC092910.3	MS	-0.295465	0.507011	0.573648	-0.562688	0.994293
Endothelial	EXOC2	SZ	0.243861	0.389766	0.573682	0.562638	0.994293
Endothelial	YARS2	SZ	-0.305026	0.808318	0.573684	-0.562634	0.994293
Inhibitory Neuron	SEH1L	PD	0.379302	1.54864	0.601764	0.521866	0.994296
Excitatory Neuron	IL27	MS	0.998583	11.2342	0.598138	0.52708	0.994298
Astrocyte	HHLA2	SZ	0.756987	NA	0.576397	0.558656	0.994304
Astrocyte	TNFAIP8	MS	0.711153	1.69693	0.57641	0.558636	0.994304
Astrocyte	RANBP9	SZ	0.282786	0.454509	0.576393	0.558662	0.994304
Astrocyte	AC092171.4	MD	-0.418499	1.99085	0.576391	-0.558664	0.994304
Oligodendrocyte	MOSPD3	PD	-0.469953	0.705808	0.595046	-0.531538	0.994305
Oligodendrocyte	ZNF572	MS	0.999	3.12106	0.595043	0.531542	0.994305
Oligodendrocyte	STIL	SZ	-0.521391	0.686322	0.595076	-0.531495	0.994305
Oligodendrocyte	RRP1B	AD	0.199649	0.489521	0.595064	0.531511	0.994305
Oligodendrocyte	SLC4A1AP	MS	-0.416191	1.30329	0.595158	-0.531376	0.994305
Oligodendrocyte	NUTM2D	SZ	-0.318131	0.909635	0.595139	-0.531404	0.994305
Oligodendrocyte	BRMS1L	SZ	0.0908687	0.35971	0.595109	0.531447	0.994305
Oligodendrocyte	ANKRD36C	MD	-0.54242	0.724255	0.595208	-0.531305	0.994305
Oligodendrocyte	SLC16A4	BD	-0.813087	1.15111	0.595256	-0.531236	0.994305
Oligodendrocyte	ZNF644	AD	0.999	5.2324	0.595262	0.531226	0.994305
Oligodendrocyte	CHIC2	AD	-0.308938	0.737519	0.595251	-0.531242	0.994305
Oligodendrocyte	LINC00222	MD	0.313977	0.541371	0.595265	0.531222	0.994305
Oligodendrocyte	ETS1	MS	0.281382	0.516267	0.595253	0.531239	0.994305
Oligodendrocyte	CEP164	PD	-0.274637	0.545439	0.595276	-0.531205	0.994305
Oligodendrocyte	MBNL1	AD	0.393817	0.756686	0.595284	0.531194	0.994305
Excitatory Neuron	LINC01473	MS	-0.995771	3.74962	0.598159	-0.52705	0.994306
Inhibitory Neuron	NBPF26	PD	0.999	NA	0.601789	0.52183	0.994308
Excitatory Neuron	NISCH	AD	-0.72084	1.64346	0.598202	-0.526988	0.994312
Excitatory Neuron	PCDHB15	AD	0.414808	0.639439	0.59821	0.526976	0.994312
Excitatory Neuron	BRD2	MS	0.988452	NA	0.598191	0.527004	0.994312
Inhibitory Neuron	KIFAP3	SZ	0.42678	0.972828	0.601812	0.521797	0.994317
Pericyte	SHC1	AD	0.999	2.90767	0.454164	0.74849	0.994317
Pericyte	KMT2E	BD	0.456351	0.777696	0.454215	0.748407	0.994317
Pericyte	GPR107	AD	-0.301718	0.658235	0.454225	-0.74839	0.994317
Pericyte	APOBEC3F	PD	0.929534	1.86719	0.454202	0.748428	0.994317
Oligodendrocyte	FAM151B	BD	0.284031	0.535273	0.595314	0.531151	0.994319
Excitatory Neuron	CBX4	AD	0.254911	0.517012	0.598231	0.526946	0.99432
Astrocyte	DZIP3	PD	0.999	NA	0.576502	0.558501	0.994335
Astrocyte	PALLD	AD	-0.999	NA	0.576523	-0.558471	0.994335
Astrocyte	PGAP2	SZ	-0.329685	0.815807	0.576553	-0.558427	0.994335
Astrocyte	AC106744.1	SZ	0.742257	1.79515	0.576592	0.55837	0.994335
Astrocyte	GPR146	PD	-0.924959	NA	0.576592	-0.55837	0.994335
Astrocyte	TATDN3	MS	0.61639	1.29899	0.57666	0.558269	0.994335
Astrocyte	DRC1	PD	0.999	NA	0.576664	0.558264	0.994335
Astrocyte	GPATCH2L	PD	0.954972	3.06586	0.576662	0.558266	0.994335
Astrocyte	AFG3L2	PD	0.889416	1.65795	0.576666	0.558261	0.994335
Astrocyte	ZNF835	SZ	0.2455	0.826146	0.576611	0.558342	0.994335
Astrocyte	LINC00342	SZ	-0.995837	0.328348	0.576692	-0.558223	0.994335
Astrocyte	MBOAT1	SZ	0.442574	0.900652	0.576688	0.558228	0.994335
Astrocyte	LRP5L	BD	0.874448	3.13173	0.576692	0.558223	0.994335
Endothelial	ALPK3	AD	-0.999	4.41686	0.573731	-0.562566	0.994337
Inhibitory Neuron	AC244517.1	MD	0.333766	1.10277	0.60186	0.521727	0.994344
Inhibitory Neuron	BX005019.1	BD	-0.306425	1.60543	0.601888	-0.521687	0.994344
Inhibitory Neuron	CCNA2	MS	0.357355	0.602805	0.601923	0.521638	0.994344
Inhibitory Neuron	CDH26	MD	0.232328	0.561676	0.601924	0.521636	0.994344
Inhibitory Neuron	NAMPT	AD	-0.375686	1.26026	0.601985	-0.521549	0.994344
Inhibitory Neuron	HGSNAT	MD	-0.738176	1.04502	0.602007	-0.521516	0.994344
Inhibitory Neuron	AC007344.1	PD	-0.763639	1.2074	0.602028	-0.521487	0.994344
Inhibitory Neuron	ABCG1	MS	-0.361868	0.781768	0.602035	-0.521476	0.994344
Inhibitory Neuron	VPS45	AD	0.95791	NA	0.602101	0.521382	0.994344
Inhibitory Neuron	NMNAT1	AD	0.317813	0.631168	0.602179	0.52127	0.994344
Inhibitory Neuron	LRRC66	MS	0.999	NA	0.602234	0.52119	0.994344
Inhibitory Neuron	LINC02228	BD	0.998471	6.16743	0.60219	0.521253	0.994344
Inhibitory Neuron	AP3B1	AD	-0.270197	0.553622	0.6022	-0.52124	0.994344
Inhibitory Neuron	TMOD1	MS	0.310461	0.562551	0.602189	0.521255	0.994344
Inhibitory Neuron	CDC37L1	AD	0.99877	2.15978	0.60216	0.521296	0.994344
Inhibitory Neuron	TLL2	PD	0.410118	2.988	0.602273	0.521135	0.994344
Inhibitory Neuron	C10orf67	SZ	0.304881	0.487193	0.60229	0.52111	0.994344
Inhibitory Neuron	RESF1	AD	-0.691401	0.874979	0.602281	-0.521124	0.994344
Inhibitory Neuron	DSCAML1	SZ	0.2663	0.572819	0.602308	0.521084	0.994344
Inhibitory Neuron	FRMD3	AD	-0.780144	0.763885	0.602335	-0.521045	0.994344
Inhibitory Neuron	USP38	AD	0.491997	0.907924	0.602361	0.521008	0.994344
Inhibitory Neuron	USP5	SZ	0.462783	0.699662	0.602384	0.520976	0.994344
Inhibitory Neuron	SAMD13	AD	-0.45638	0.912059	0.60241	-0.520938	0.994344
Inhibitory Neuron	AC004828.1	BD	0.803427	1.35219	0.602413	0.520934	0.994344
Inhibitory Neuron	AC011478.1	MD	-0.15006	0.370994	0.602402	-0.520949	0.994344
Inhibitory Neuron	BEST4	SZ	0.1922	0.477717	0.602524	0.520774	0.994344
Inhibitory Neuron	GPATCH11	MD	-0.535875	1.06545	0.602467	-0.520856	0.994344
Inhibitory Neuron	GPR156	MD	-0.293606	0.487382	0.602452	-0.520878	0.994344
Inhibitory Neuron	SLC22A14	SZ	0.436493	0.911496	0.602426	0.520914	0.994344
Inhibitory Neuron	LNP1	AD	0.782737	2.25879	0.602451	0.520878	0.994344
Inhibitory Neuron	ADAM29	SZ	0.79907	1.32398	0.602526	0.520772	0.994344
Inhibitory Neuron	LINC02226	AD	0.305464	0.538251	0.602462	0.520864	0.994344
Inhibitory Neuron	GNAQ	MD	-0.169516	0.362969	0.602518	-0.520783	0.994344
Inhibitory Neuron	KIF22	MD	0.292195	0.777559	0.602488	0.520825	0.994344
Inhibitory Neuron	AC091132.4	BD	-0.999	6.89237	0.602438	-0.520897	0.994344
Inhibitory Neuron	ELL	PD	-0.361764	0.909683	0.602455	-0.520873	0.994344
Inhibitory Neuron	SUMF2	SZ	-0.243854	0.469636	0.602543	-0.520746	0.994344
Inhibitory Neuron	MAK16	SZ	-0.229466	0.567178	0.602602	-0.520662	0.994344
Inhibitory Neuron	ZCCHC17	MS	-0.339341	0.61389	0.602705	-0.520515	0.994344
Inhibitory Neuron	JARID2	MS	-0.17297	0.474991	0.60268	-0.520551	0.994344
Inhibitory Neuron	ERLIN2	MD	-0.225439	0.379095	0.602715	-0.5205	0.994344
Inhibitory Neuron	AKR1C3	MS	0.864957	3.33924	0.602687	0.52054	0.994344
Inhibitory Neuron	NEBL	BD	-0.783247	1.79161	0.602675	-0.520558	0.994344
Inhibitory Neuron	AP003059.2	MD	-0.266105	0.467976	0.602661	-0.520578	0.994344
Inhibitory Neuron	GOLGA6L10	AD	0.233477	0.810753	0.602654	0.520588	0.994344
Inhibitory Neuron	RSPO4	MS	-0.415648	1.41599	0.602715	-0.5205	0.994344
Inhibitory Neuron	NTPCR	MS	0.790778	1.73356	0.602821	0.520348	0.994344
Inhibitory Neuron	RNF4	PD	-0.398197	0.782763	0.60287	-0.520278	0.994344
Inhibitory Neuron	IFNGR1	MS	-0.184461	0.67808	0.602827	-0.520339	0.994344
Inhibitory Neuron	ELDR	BD	-0.999	NA	0.60283	-0.520336	0.994344
Inhibitory Neuron	AC006978.2	MD	-0.216187	0.514979	0.602905	-0.520227	0.994344
Inhibitory Neuron	RB1CC1	BD	0.960354	NA	0.602744	0.520459	0.994344
Inhibitory Neuron	IGF1	BD	0.91489	3.07644	0.602872	0.520275	0.994344
Inhibitory Neuron	NLRP8	MS	0.940491	2.46856	0.602845	0.520313	0.994344
Inhibitory Neuron	ZNF264	BD	0.443671	1.17608	0.602846	0.520312	0.994344
Inhibitory Neuron	CFAP61	MD	-0.201683	0.501073	0.602903	-0.52023	0.994344
Inhibitory Neuron	ADAM33	SZ	-0.224036	0.428896	0.602881	-0.520261	0.994344
Inhibitory Neuron	TCFL5	SZ	0.30869	0.572044	0.602847	0.520311	0.994344
Inhibitory Neuron	AGPAT3	BD	-0.999	3.41346	0.602809	-0.520365	0.994344
Inhibitory Neuron	MED15	SZ	-0.998781	NA	0.60284	-0.52032	0.994344
Inhibitory Neuron	BBS12	AD	0.693875	1.69734	0.602924	0.520201	0.994344
Inhibitory Neuron	SLC16A4	MS	0.231851	0.441849	0.602988	0.520108	0.994344
Inhibitory Neuron	MAP3K21	AD	-0.623053	1.17979	0.602984	-0.520114	0.994344
Inhibitory Neuron	MC4R	MS	0.669506	NA	0.603014	0.520071	0.994344
Inhibitory Neuron	AMIGO1	PD	0.999	NA	0.60305	0.52002	0.994344
Inhibitory Neuron	CLK4	PD	-0.577724	1.59711	0.603075	-0.519984	0.994344
Inhibitory Neuron	DHRS4L2	MD	0.998982	3.82113	0.603073	0.519986	0.994344
Inhibitory Neuron	MIB1	AD	-0.500868	0.841903	0.60307	-0.519991	0.994344
Inhibitory Neuron	RBM25	MD	-0.760939	1.79616	0.603102	-0.519945	0.994344
Inhibitory Neuron	ZNF598	MD	-0.429829	1.19184	0.60312	-0.519919	0.994344
Inhibitory Neuron	CRNDE	AD	-0.286843	0.877044	0.603134	-0.5199	0.994344
Inhibitory Neuron	FAM160A2	PD	0.380169	0.687078	0.603155	0.519869	0.994344
Inhibitory Neuron	RAB5A	MD	0.631215	1.94975	0.603178	0.519835	0.994344
Inhibitory Neuron	OXA1L	BD	-0.572237	0.910198	0.603183	-0.519829	0.994344
Inhibitory Neuron	TSNAX-DISC1	MS	0.360543	0.92318	0.603453	0.519442	0.994344
Inhibitory Neuron	SRM	BD	-0.6647	1.83486	0.603416	-0.519494	0.994344
Inhibitory Neuron	PTGFRN	SZ	0.559601	NA	0.60326	0.519718	0.994344
Inhibitory Neuron	EVA1A	SZ	0.564012	1.06183	0.603234	0.519756	0.994344
Inhibitory Neuron	TMEM198	SZ	-0.3371	1.2343	0.603293	-0.51967	0.994344
Inhibitory Neuron	RAB6B	MD	0.34605	0.594469	0.603255	0.519726	0.994344
Inhibitory Neuron	TFG	MD	-0.574455	1.1721	0.603321	-0.51963	0.994344
Inhibitory Neuron	NFKB1	MD	0.780674	2.92786	0.603417	0.519492	0.994344
Inhibitory Neuron	LINC02196	AD	0.313881	0.69949	0.603349	0.519591	0.994344
Inhibitory Neuron	LRRC17	AD	0.370996	0.761264	0.603489	0.51939	0.994344
Inhibitory Neuron	AL365273.2	MS	0.999	6.23376	0.603434	0.519468	0.994344
Inhibitory Neuron	ACSM6	SZ	-0.414742	NA	0.603493	-0.519385	0.994344
Inhibitory Neuron	PARP11	MD	0.259053	0.651727	0.603414	0.519497	0.994344
Inhibitory Neuron	MIPOL1	BD	-0.9989	NA	0.603431	-0.519473	0.994344
Inhibitory Neuron	RNPS1	SZ	-0.577117	0.779671	0.603224	-0.519769	0.994344
Inhibitory Neuron	SLC35B1	MS	-0.50476	0.768122	0.603321	-0.51963	0.994344
Inhibitory Neuron	MYH13	AD	-0.326959	0.981031	0.603498	-0.519377	0.994344
Inhibitory Neuron	ST6GALNAC2	AD	0.99282	NA	0.603444	0.519454	0.994344
Inhibitory Neuron	ITCH	PD	0.891597	5.65141	0.60347	0.519417	0.994344
Endothelial	TBC1D13	MD	0.414046	0.807169	0.573756	0.562528	0.994345
Oligodendrocyte	AL353604.1	AD	0.234764	0.633978	0.595381	0.531055	0.994348
Oligodendrocyte	PANK3	PD	0.998972	3.81214	0.595396	0.531032	0.994348
Oligodendrocyte	CHTOP	MS	-0.400625	1.49947	0.595419	-0.531	0.994348
Oligodendrocyte	SLC49A4	SZ	0.265908	0.683171	0.595412	0.53101	0.994348
Inhibitory Neuron	ZNF140	MS	-0.417347	1.16881	0.603531	-0.51933	0.994353
Inhibitory Neuron	SCRN2	AD	0.265313	0.731243	0.603541	0.519315	0.994353
Inhibitory Neuron	LIX1L	MS	0.999	NA	0.603598	0.519233	0.994353
Inhibitory Neuron	RC3H1	BD	-0.90033	NA	0.60357	-0.519273	0.994353
Inhibitory Neuron	ZNF395	BD	-0.324345	0.431786	0.603598	-0.519233	0.994353
Inhibitory Neuron	NMU	PD	-0.92834	3.01993	0.603679	-0.519117	0.994353
Inhibitory Neuron	FAM95C	AD	-0.408126	1.52114	0.60365	-0.519158	0.994353
Inhibitory Neuron	GALNT17	AD	0.225531	0.493886	0.603703	0.519083	0.994353
Inhibitory Neuron	CTSV	MS	0.348847	1.1516	0.603708	0.519075	0.994353
Inhibitory Neuron	PCDH12	SZ	-0.319148	0.356857	0.60388	-0.518829	0.994353
Inhibitory Neuron	PPARD	AD	0.201305	0.399604	0.603749	0.519016	0.994353
Inhibitory Neuron	CFAP77	AD	-0.371388	0.746569	0.603784	-0.518967	0.994353
Inhibitory Neuron	BACE1	AD	-0.252939	0.557367	0.60383	-0.5189	0.994353
Inhibitory Neuron	ATF1	BD	-0.546192	0.894081	0.603855	-0.518864	0.994353
Inhibitory Neuron	IRAK4	SZ	-0.377486	1.18662	0.603875	-0.518837	0.994353
Inhibitory Neuron	TEX26	MD	-0.527261	0.667259	0.603854	-0.518867	0.994353
Inhibitory Neuron	IFT20	MS	-0.292835	0.886781	0.603842	-0.518883	0.994353
Inhibitory Neuron	MYCBPAP	SZ	-0.261178	0.579938	0.603745	-0.519023	0.994353
Inhibitory Neuron	ATP13A3	BD	-0.512356	8.85782	0.603894	-0.518808	0.994353
Inhibitory Neuron	AL359397.2	MD	-0.309275	0.880892	0.603903	-0.518796	0.994353
Inhibitory Neuron	LRRC7	PD	0.961431	NA	0.603969	0.518701	0.994353
Inhibitory Neuron	IRS1	SZ	-0.346361	0.570228	0.60403	-0.518614	0.994353
Inhibitory Neuron	CDHR2	PD	0.763308	1.06037	0.603999	0.518658	0.994353
Inhibitory Neuron	GOLGA2	MS	0.999	6.3824	0.60401	0.518643	0.994353
Inhibitory Neuron	AL355512.1	SZ	-0.0994144	0.973115	0.603971	-0.518698	0.994353
Inhibitory Neuron	GAL3ST3	PD	-0.676298	2.3009	0.604057	-0.518576	0.994353
Inhibitory Neuron	NCAPD2	PD	0.999	NA	0.604018	0.518632	0.994353
Inhibitory Neuron	RBBP6	PD	-0.963977	NA	0.604061	-0.518569	0.994353
Inhibitory Neuron	ADAR	MS	0.958751	2.94541	0.604107	0.518503	0.994353
Inhibitory Neuron	OR2L5	SZ	0.241925	0.43015	0.604145	0.51845	0.994353
Inhibitory Neuron	SRRM3	PD	-0.191661	0.668791	0.604161	-0.518426	0.994353
Inhibitory Neuron	MOSPD3	SZ	0.261362	0.504955	0.604188	0.518387	0.994353
Inhibitory Neuron	ANKRD52	MS	-0.432984	1.55924	0.604103	-0.518509	0.994353
Inhibitory Neuron	DNAAF1	MD	-0.380071	1.27941	0.60414	-0.518456	0.994353
Inhibitory Neuron	SEZ6	AD	0.66743	1.23534	0.604116	0.51849	0.994353
Inhibitory Neuron	PAK4	MD	0.603703	1.16517	0.604141	0.518455	0.994353
Inhibitory Neuron	NIPAL3	MS	-0.384652	0.619032	0.604213	-0.518351	0.994353
Inhibitory Neuron	EPHB6	SZ	0.477055	1.42551	0.604238	0.518316	0.994353
Inhibitory Neuron	C15orf65	MD	0.561026	2.44274	0.604243	0.518309	0.994353
Inhibitory Neuron	MORC3	AD	-0.322477	1.08323	0.604241	-0.518312	0.994353
Inhibitory Neuron	FAM86C1	SZ	-0.773009	0.834397	0.604275	-0.518262	0.994353
Inhibitory Neuron	RYR2	PD	0.996221	NA	0.604315	0.518205	0.994353
Inhibitory Neuron	ARHGEF38	MD	0.29105	0.697018	0.604367	0.518131	0.994353
Inhibitory Neuron	PHKG1	BD	-0.998908	2.65133	0.604351	-0.518154	0.994353
Inhibitory Neuron	C10orf82	BD	0.981598	3.82975	0.604397	0.518088	0.994353
Inhibitory Neuron	CSNK1G2	BD	-0.315849	0.862783	0.604419	-0.518056	0.994353
Inhibitory Neuron	C12orf73	SZ	-0.227714	0.433933	0.604456	-0.518003	0.994353
Inhibitory Neuron	CCNT1	AD	0.999	NA	0.604454	0.518006	0.994353
Inhibitory Neuron	KNL1	PD	-0.998888	1.99427	0.604471	-0.517982	0.994353
Inhibitory Neuron	ECHDC2	MD	0.339274	0.965525	0.604589	0.517813	0.994353
Inhibitory Neuron	AL365361.1	AD	-0.20931	0.524227	0.604533	-0.517893	0.994353
Inhibitory Neuron	RAD54L2	AD	0.999	NA	0.604653	0.51772	0.994353
Inhibitory Neuron	DIAPH1	PD	-0.436255	1.54437	0.604603	-0.517793	0.994353
Inhibitory Neuron	IRF1	MD	0.903453	3.72025	0.604639	0.51774	0.994353
Inhibitory Neuron	KCND2	PD	-0.545446	NA	0.604641	-0.517738	0.994353
Inhibitory Neuron	FZD6	MD	0.392983	0.710889	0.604698	0.517656	0.994353
Inhibitory Neuron	B3GAT1	SZ	0.235257	0.546988	0.604695	0.517661	0.994353
Inhibitory Neuron	AACS	PD	0.425376	0.805412	0.604698	0.517657	0.994353
Inhibitory Neuron	TPTE2	MD	0.36221	0.947027	0.604699	0.517655	0.994353
Inhibitory Neuron	SLC25A11	MS	-0.999	2.86419	0.604683	-0.517677	0.994353
Inhibitory Neuron	USP6	SZ	-0.192658	0.388649	0.604581	-0.517824	0.994353
Inhibitory Neuron	GTPBP3	BD	-0.42983	1.07216	0.604519	-0.517913	0.994353
Inhibitory Neuron	HKR1	SZ	-0.511848	0.644602	0.604665	-0.517704	0.994353
Inhibitory Neuron	BANP	AD	-0.348454	0.644052	0.604708	-0.517642	0.994353
Inhibitory Neuron	POLR3A	AD	0.6004	1.05682	0.604725	0.517618	0.994353
Inhibitory Neuron	HACD1	SZ	-0.128178	0.269805	0.60473	-0.51761	0.994353
Inhibitory Neuron	C11orf87	MD	-0.304882	0.59562	0.604752	-0.517579	0.994353
Inhibitory Neuron	APPL2	BD	-0.999	NA	0.604749	-0.517583	0.994353
Inhibitory Neuron	ORC5	MD	0.291196	0.544575	0.604763	0.517563	0.994353
Inhibitory Neuron	ZDHHC3	MD	-0.29676	0.588247	0.604774	-0.517547	0.994353
Inhibitory Neuron	PALM2-AKAP2	AD	-0.230289	0.666047	0.604792	-0.517521	0.994353
Inhibitory Neuron	PDGFD	MD	-0.27576	0.614931	0.604798	-0.517513	0.994353
Inhibitory Neuron	LINC02398	PD	-0.901021	NA	0.604813	-0.517492	0.994353
Endothelial	WDPCP	MD	0.511458	0.643399	0.573886	0.562338	0.994358
Endothelial	ABCF2	MS	-0.386218	0.934311	0.57388	-0.562346	0.994358
Endothelial	CALHM2	MS	0.998881	NA	0.57387	0.562361	0.994358
Endothelial	SLC25A19	PD	-0.314405	0.68744	0.573864	-0.56237	0.994358
Endothelial	MSH6	BD	0.390425	1.07532	0.573897	0.562322	0.994358
Endothelial	PROSER2	SZ	-0.49683	0.707309	0.57394	-0.562259	0.994358
Endothelial	NFYB	BD	0.418449	0.974137	0.573962	0.562227	0.994358
Endothelial	XAB2	BD	0.785266	1.81269	0.573921	0.562287	0.994358
Endothelial	AC246817.1	PD	0.392578	0.507552	0.573979	0.562202	0.994358
Endothelial	AP1S3	PD	0.693394	1.02285	0.573988	0.562188	0.994358
Endothelial	GOLGA4	BD	0.195279	0.599385	0.574056	0.562088	0.994358
Endothelial	AC001226.2	SZ	0.257944	0.641001	0.574047	0.562102	0.994358
Endothelial	HIF1A	BD	0.999	3.12622	0.574037	0.562117	0.994358
Endothelial	HMG20B	MS	0.332784	0.580178	0.574066	0.562074	0.994358
Excitatory Neuron	CBX5	MD	-0.193325	0.412402	0.598273	-0.526886	0.994362
Inhibitory Neuron	NIT2	SZ	0.439775	1.90227	0.604889	0.517383	0.994364
Inhibitory Neuron	AC104825.1	SZ	-0.574455	1.34158	0.604886	-0.517387	0.994364
Inhibitory Neuron	2009-09-01	MD	0.208079	0.400054	0.604886	0.517388	0.994364
Inhibitory Neuron	ZNF462	MD	-0.285169	0.441601	0.604906	-0.517358	0.994364
Inhibitory Neuron	WDR12	BD	-0.999	5.33352	0.604967	-0.517271	0.994364
Inhibitory Neuron	LMBRD2	MS	0.221093	0.433423	0.604963	0.517277	0.994364
Inhibitory Neuron	PRKG1	BD	0.999	NA	0.604969	0.517268	0.994364
Inhibitory Neuron	CHST6	PD	-0.394685	1.16503	0.604955	-0.517288	0.994364
Inhibitory Neuron	TBC1D13	AD	-0.998888	3.58291	0.604988	-0.517241	0.994364
Inhibitory Neuron	MPHOSPH6	AD	-0.209477	0.444106	0.604999	-0.517225	0.994364
Inhibitory Neuron	CCR10	AD	0.413657	0.708966	0.605063	0.517134	0.994364
Inhibitory Neuron	SP1	SZ	0.203451	0.73078	0.605072	0.51712	0.994364
Inhibitory Neuron	FAM189B	PD	-0.257612	0.636681	0.60509	-0.517094	0.994364
Inhibitory Neuron	GOLPH3	MS	0.999	3.55349	0.605146	0.517014	0.994364
Inhibitory Neuron	PDCD11	BD	-0.400602	0.959148	0.605123	-0.517047	0.994364
Inhibitory Neuron	NFE2L3	PD	-0.329926	0.638211	0.605163	-0.51699	0.994364
Inhibitory Neuron	MCUB	BD	-0.724499	NA	0.605204	-0.516931	0.994364
Inhibitory Neuron	AC025287.4	SZ	0.222987	0.472529	0.605209	0.516924	0.994364
Inhibitory Neuron	PSPN	PD	-0.999	NA	0.605253	-0.516862	0.994364
Inhibitory Neuron	EPRS	BD	0.691721	0.988786	0.605282	0.51682	0.994364
Inhibitory Neuron	LINC01013	MD	0.418439	0.776033	0.605287	0.516813	0.994364
Inhibitory Neuron	C19orf47	MD	0.339434	0.679084	0.605286	0.516814	0.994364
Inhibitory Neuron	EWSR1	MD	-0.29851	0.60397	0.605299	-0.516795	0.994364
Inhibitory Neuron	NAPB	MS	-0.724395	2.59583	0.605308	-0.516783	0.994364
Inhibitory Neuron	RPUSD3	BD	-0.999	NA	0.60553	-0.516465	0.994364
Inhibitory Neuron	IDUA	SZ	0.22548	0.596867	0.605337	0.516741	0.994364
Inhibitory Neuron	C5orf30	AD	-0.53131	NA	0.605555	-0.516429	0.994364
Inhibitory Neuron	HECW1	MS	-0.709544	1.30017	0.605441	-0.516592	0.994364
Inhibitory Neuron	DGKI	MD	0.268886	0.492824	0.605455	0.516572	0.994364
Inhibitory Neuron	CDK9	BD	0.388119	1.20106	0.605481	0.516535	0.994364
Inhibitory Neuron	GNAQ	AD	-0.340762	0.669846	0.605376	-0.516685	0.994364
Inhibitory Neuron	MPP7	MD	0.193038	0.385652	0.605496	0.516514	0.994364
Inhibitory Neuron	AP001790.1	MD	0.385207	0.79733	0.605522	0.516476	0.994364
Inhibitory Neuron	AC005833.1	PD	-0.949671	2.97534	0.605411	-0.516635	0.994364
Inhibitory Neuron	AC087239.1	BD	0.532265	1.19837	0.605418	0.516625	0.994364
Inhibitory Neuron	TTC9	AD	-0.30427	1.02953	0.605354	-0.516717	0.994364
Inhibitory Neuron	TBC1D2B	SZ	0.239177	0.525412	0.605466	0.516556	0.994364
Inhibitory Neuron	AC012184.2	PD	0.438026	1.39514	0.605556	0.516427	0.994364
Inhibitory Neuron	SNX29	BD	0.999	3.76108	0.605448	0.516582	0.994364
Inhibitory Neuron	CHMP6	MD	-0.283153	0.644238	0.605376	-0.516685	0.994364
Inhibitory Neuron	MIR155HG	PD	0.576858	0.823745	0.605446	0.516585	0.994364
Inhibitory Neuron	FAM120B	MD	0.198056	0.388203	0.605573	0.516403	0.994364
Microglia	MMP11	SZ	0.362989	0.913491	0.559514	0.583563	0.994381
Inhibitory Neuron	TRIM11	AD	-0.455808	2.61931	0.60562	-0.516335	0.994382
Inhibitory Neuron	UIMC1	PD	-0.67542	1.16475	0.605615	-0.516343	0.994382
Pericyte	Z97832.2	MD	-0.494569	0.310813	0.454292	-0.748279	0.994388
Pericyte	TNFRSF13B	SZ	0.498641	0.930289	0.454399	0.748101	0.994388
Pericyte	AC233723.1	AD	-0.556297	0.736657	0.454377	-0.748138	0.994388
Pericyte	TENT5A	MS	-0.646329	3.15141	0.454411	-0.748081	0.994388
Pericyte	PLEKHM1	MD	0.932349	2.2889	0.454426	0.748056	0.994388
Excitatory Neuron	ABCG5	AD	0.895874	1.03458	0.598318	0.52682	0.994389
Excitatory Neuron	DPH7	SZ	-0.217876	0.50923	0.598336	-0.526795	0.994389
Excitatory Neuron	OTUD1	MD	0.454964	0.785108	0.598337	0.526793	0.994389
Inhibitory Neuron	MTHFSD	MD	-0.455715	1.43426	0.605644	-0.516302	0.994391
Endothelial	GK5	SZ	0.998971	3.65685	0.574123	0.56199	0.994392
Endothelial	ABHD15	BD	-0.536688	3.46628	0.574129	-0.561982	0.994392
Astrocyte	VWCE	PD	-0.952456	2.50518	0.576746	-0.558144	0.994394
OPC	MUL1	SZ	-0.209472	0.379095	0.582342	-0.549967	0.994397
OPC	FANCM	MS	-0.789313	4.28454	0.582377	-0.549916	0.994397
OPC	METTL14	AD	-0.40133	0.942013	0.582402	-0.549879	0.994397
OPC	CHTF8	SZ	0.317462	0.687865	0.582402	0.549879	0.994397
Excitatory Neuron	MAP3K6	PD	-0.37752	1.00705	0.598386	-0.526722	0.9944
Excitatory Neuron	PLXNA1	MD	0.355443	0.657933	0.598393	0.526713	0.9944
Excitatory Neuron	IL6R	MS	-0.458575	1.92194	0.598721	-0.52624	0.9944
Excitatory Neuron	GRHL1	MS	0.701765	1.74289	0.598597	0.52642	0.9944
Excitatory Neuron	TIGD1	MS	-0.348389	0.834294	0.598496	-0.526564	0.9944
Excitatory Neuron	SGPP2	AD	-0.344628	1.04068	0.598532	-0.526513	0.9944
Excitatory Neuron	TUBA4A	AD	0.430435	2.13842	0.598511	0.526544	0.9944
Excitatory Neuron	RRH	MS	0.57514	2.31097	0.598702	0.526268	0.9944
Excitatory Neuron	CDS1	SZ	0.569925	NA	0.598657	0.526333	0.9944
Excitatory Neuron	KCNN2	SZ	-0.401476	0.814351	0.598575	-0.526451	0.9944
Excitatory Neuron	SNTG1	BD	-0.342401	1.00595	0.59857	-0.526459	0.9944
Excitatory Neuron	SLC16A12	AD	0.173029	0.44457	0.598546	0.526493	0.9944
Excitatory Neuron	MRPL21	PD	-0.425816	1.28387	0.598667	-0.526319	0.9944
Excitatory Neuron	QSER1	MD	-0.477455	0.741883	0.59849	-0.526573	0.9944
Excitatory Neuron	RAD52	MD	-0.246538	0.788622	0.598436	-0.526651	0.9944
Excitatory Neuron	NAP1L1	AD	0.402376	0.976625	0.598407	0.526692	0.9944
Excitatory Neuron	PEX11A	BD	0.999	9.41684	0.598698	0.526274	0.9944
Excitatory Neuron	AC018554.1	PD	-0.861658	2.12578	0.598644	-0.526352	0.9944
Excitatory Neuron	TRAPPC2L	PD	-0.524228	2.25677	0.598749	-0.5262	0.9944
Excitatory Neuron	PRCD	AD	0.456097	1.30434	0.598427	0.526663	0.9944
Excitatory Neuron	ZNF677	MS	0.999	NA	0.59847	0.526602	0.9944
Excitatory Neuron	MYPOP	SZ	0.220506	0.521044	0.598733	0.526223	0.9944
Excitatory Neuron	DDRGK1	MD	0.310836	0.469771	0.598555	0.52648	0.9944
Excitatory Neuron	ABCG4	SZ	-0.264552	0.67696	0.59877	-0.52617	0.9944
Excitatory Neuron	AC104653.1	MD	-0.467683	0.866746	0.59879	-0.526141	0.9944
Excitatory Neuron	AC018697.1	PD	0.545832	0.958625	0.598788	0.526145	0.9944
Excitatory Neuron	AL021408.1	AD	-0.523513	0.854927	0.598813	-0.526108	0.9944
Excitatory Neuron	MTPAP	MS	-0.348857	0.730417	0.598822	-0.526095	0.9944
Excitatory Neuron	ANKRD13D	AD	0.628012	NA	0.59885	0.526055	0.9944
Excitatory Neuron	RPP25	AD	0.28694	0.701533	0.598838	0.526072	0.9944
Excitatory Neuron	AC092378.1	SZ	0.185076	0.386175	0.598838	0.526072	0.9944
Excitatory Neuron	LINC01322	MD	0.284511	0.610866	0.598871	0.526025	0.9944
Excitatory Neuron	SLIT3	SZ	0.717321	0.798522	0.598905	0.525976	0.9944
Excitatory Neuron	AC099062.1	AD	-0.567174	0.965845	0.598914	-0.525962	0.9944
Excitatory Neuron	PAQR4	BD	-0.910844	13.5808	0.598916	-0.52596	0.9944
Excitatory Neuron	ADGRG7	BD	-0.999	3.13879	0.598921	-0.525952	0.9944
Microglia	CWC25	SZ	0.437232	0.446584	0.559554	0.583504	0.994405
Inhibitory Neuron	PRSS55	SZ	-0.0928752	0.727962	0.605672	-0.516261	0.994409
Inhibitory Neuron	C12orf45	MD	-0.238198	0.466267	0.605694	-0.51623	0.994415
Pericyte	APOBEC2	SZ	-0.419287	0.608684	0.454474	-0.747978	0.994418
Pericyte	ZNF99	MD	-0.460632	0.583253	0.454509	-0.747919	0.994422
Excitatory Neuron	TAMM41	AD	0.235593	0.436997	0.598961	0.525895	0.994439
Microglia	TBL1XR1	SZ	-0.512103	0.939546	0.559658	-0.58335	0.99445
Microglia	IQGAP2	MS	0.955744	2.28552	0.559647	0.583365	0.99445
Microglia	LZTR1	BD	-0.358082	0.644087	0.559623	-0.583401	0.99445
Inhibitory Neuron	AC012508.2	MD	-0.287233	0.992901	0.605738	-0.516166	0.994458
Excitatory Neuron	C2CD2	SZ	0.226897	0.433135	0.598989	0.525855	0.994459
Excitatory Neuron	MGARP	MS	0.912765	NA	0.599018	0.525813	0.994463
Excitatory Neuron	DLG4	MD	-0.154066	0.43726	0.599023	-0.525806	0.994463
Oligodendrocyte	ST3GAL6	BD	-0.296451	0.70263	0.595516	-0.530859	0.994474
Oligodendrocyte	RBMS2	MD	0.225784	0.47403	0.595552	0.530807	0.994495
Oligodendrocyte	MYORG	MD	-0.20064	0.512969	0.595583	-0.530763	0.994495
Oligodendrocyte	ZNF282	AD	0.252359	0.530213	0.595594	0.530747	0.994495
Inhibitory Neuron	RASSF3	SZ	0.262183	0.597387	0.605798	0.516081	0.994497
Inhibitory Neuron	SNX29	MD	-0.250113	NA	0.605796	-0.516083	0.994497
Astrocyte	LINC02315	AD	0.92243	1.50844	0.576849	0.557993	0.994501
Astrocyte	PIGV	SZ	0.371021	0.669135	0.576899	0.55792	0.994501
Astrocyte	COLGALT2	MS	0.327536	0.677916	0.577314	0.557313	0.994501
Astrocyte	CREB3L4	BD	0.58776	0.975227	0.576917	0.557894	0.994501
Astrocyte	CCDC190	SZ	0.137631	0.412549	0.577834	0.556551	0.994501
Astrocyte	PIGC	SZ	-0.462177	0.871138	0.577456	-0.557104	0.994501
Astrocyte	PI4KB	AD	-0.726305	1.85912	0.57754	-0.556982	0.994501
Astrocyte	PRPF3	AD	-0.998979	6.58129	0.57766	-0.556806	0.994501
Astrocyte	D2HGDH	PD	0.286839	0.678057	0.577589	0.556909	0.994501
Astrocyte	AC011306.1	MD	0.894743	3.22146	0.577311	0.557316	0.994501
Astrocyte	AC012593.1	SZ	-0.225853	0.361513	0.57747	-0.557084	0.994501
Astrocyte	CCNYL1	SZ	0.258824	0.433882	0.577719	0.556719	0.994501
Astrocyte	RN7SL832P	SZ	0.264544	0.675418	0.577501	0.557038	0.994501
Astrocyte	MCFD2	AD	-0.227846	0.4462	0.577255	-0.557399	0.994501
Astrocyte	AZI2	MS	-0.246714	0.453882	0.577354	-0.557254	0.994501
Astrocyte	THUMPD3	MS	0.999	NA	0.57752	0.55701	0.994501
Astrocyte	ADGRG7	AD	-0.919966	0.38589	0.577008	-0.55776	0.994501
Astrocyte	COL8A1	AD	0.632043	NA	0.577325	0.557296	0.994501
Astrocyte	HGFAC	MD	0.296921	0.450084	0.577225	0.557442	0.994501
Astrocyte	UGT2B7	MD	-0.813541	2.57735	0.576939	-0.557862	0.994501
Astrocyte	CDHR2	BD	0.502622	1.00997	0.577764	0.556654	0.994501
Astrocyte	PANK3	SZ	0.315991	0.82409	0.57777	0.556646	0.994501
Astrocyte	PPARD	MD	-0.202959	0.421024	0.576926	-0.55788	0.994501
Astrocyte	SLC39A7	AD	-0.74941	1.92685	0.577821	-0.556571	0.994501
Astrocyte	RFC2	PD	-0.932195	3.75242	0.577171	-0.557522	0.994501
Astrocyte	CREB3L2	MD	-0.31146	0.550315	0.577174	-0.557518	0.994501
Astrocyte	AC174065.1	MS	-0.423337	1.47681	0.577679	-0.556777	0.994501
Astrocyte	PTGDS	MS	0.310473	0.766388	0.577634	0.556844	0.994501
Astrocyte	STRBP	MS	0.921653	7.49682	0.577012	0.557754	0.994501
Astrocyte	TRAF2	MS	-0.548757	0.783998	0.57708	-0.557655	0.994501
Astrocyte	DOCK1	MS	-0.999	3.95061	0.577305	-0.557326	0.994501
Astrocyte	KIF5B	MS	0.206407	0.507262	0.577498	0.557043	0.994501
Astrocyte	TET1	SZ	0.454434	0.663065	0.577458	0.557101	0.994501
Astrocyte	AC005871.2	AD	0.28371	0.632128	0.5778	0.556601	0.994501
Astrocyte	AP001547.1	AD	-0.619721	NA	0.577453	-0.557109	0.994501
Astrocyte	EP400	MS	-0.997348	NA	0.577774	-0.556639	0.994501
Astrocyte	LINC02395	MS	-0.993954	NA	0.577584	-0.556917	0.994501
Astrocyte	RAB3IP	MS	-0.946241	1.10922	0.577836	-0.556548	0.994501
Astrocyte	GOLGA3	MD	0.27044	0.552053	0.577614	0.556874	0.994501
Astrocyte	AC079950.1	AD	-0.493167	0.796913	0.577769	-0.556647	0.994501
Astrocyte	TMEM238L	MS	0.281944	0.722348	0.57769	0.556762	0.994501
Astrocyte	DDX49	BD	-0.999	2.7929	0.576997	-0.557776	0.994501
Astrocyte	GNG7	MD	0.454802	0.661944	0.577099	0.557628	0.994501
Astrocyte	AKAP8L	SZ	-0.279119	0.649689	0.577759	-0.556661	0.994501
Astrocyte	PRRG2	SZ	-0.287946	0.641719	0.57739	-0.557201	0.994501
Astrocyte	AL391095.1	PD	0.499035	3.88304	0.577639	0.556837	0.994501
Astrocyte	SS18L1	AD	0.199359	0.439504	0.577851	0.556526	0.994501
Astrocyte	L3MBTL2	PD	0.998249	2.26606	0.577008	0.557761	0.994501
Astrocyte	SLC5A6	MS	-0.999	2.93247	0.577909	-0.556442	0.994501
Astrocyte	CNOT4	PD	0.958693	NA	0.577925	0.556418	0.994501
Astrocyte	SMAD3	AD	-0.701401	0.86324	0.577944	-0.55639	0.994501
Astrocyte	LBR	MS	-0.287523	0.728298	0.577994	-0.556318	0.994501
Astrocyte	LYPLA2	AD	0.840938	2.45521	0.577986	0.556328	0.994501
Astrocyte	FOXN2	MD	0.37724	0.787077	0.578085	0.556184	0.994501
Astrocyte	UTRN	PD	-0.998996	NA	0.578058	-0.556224	0.994501
Astrocyte	SLC35B3	AD	0.809374	2.66275	0.578036	0.556256	0.994501
Astrocyte	CYB561A3	PD	-0.972005	NA	0.578087	-0.556182	0.994501
Astrocyte	PTDSS2	BD	-0.614705	1.42072	0.578037	-0.556254	0.994501
Astrocyte	MARK3	MS	0.135292	0.231813	0.578077	0.556196	0.994501
Astrocyte	AP001029.1	SZ	0.312436	0.724076	0.578052	0.556232	0.994501
Astrocyte	TRIP10	MD	-0.254306	0.525591	0.578037	-0.556254	0.994501
Astrocyte	RNF215	MD	0.465516	0.612501	0.578072	0.556203	0.994501
Astrocyte	NCLN	SZ	0.26361	0.584079	0.578104	0.556156	0.994501
Astrocyte	SDR39U1	AD	-0.379639	0.670265	0.578126	-0.556124	0.994501
Astrocyte	NDUFAF1	SZ	0.117596	0.458824	0.578197	0.556021	0.994501
Astrocyte	NOC3L	MS	-0.471265	0.929189	0.578219	-0.555987	0.994501
Astrocyte	WDR3	AD	-0.419108	1.2568	0.578295	-0.555878	0.994501
Astrocyte	AC022826.2	BD	-0.999	2.9713	0.578243	-0.555953	0.994501
Astrocyte	ZNF717	AD	0.998631	10.6629	0.578359	0.555784	0.994501
Astrocyte	NSUN7	MS	-0.288013	0.443129	0.578379	-0.555754	0.994501
Astrocyte	MAP3K7	MD	0.464183	0.646314	0.578332	0.555823	0.994501
Astrocyte	C12orf73	MD	-0.25659	0.435819	0.57843	-0.55568	0.994501
Astrocyte	MVP	MS	-0.624326	2.03641	0.578408	-0.555711	0.994501
Astrocyte	AC004475.1	PD	0.519318	1.13457	0.578405	0.555716	0.994501
Astrocyte	ZSWIM1	PD	-0.898181	2.07666	0.578399	-0.555724	0.994501
Astrocyte	AVEN	SZ	-0.315951	0.917236	0.578444	-0.55566	0.994501
Astrocyte	ALG3	PD	-0.462086	1.42098	0.578483	-0.555602	0.994501
Astrocyte	ZNF277	BD	-0.507054	1.66236	0.578577	-0.555464	0.994501
Astrocyte	ZPBP	SZ	-0.4017	0.580036	0.578483	-0.555601	0.994501
Astrocyte	CHST12	AD	-0.998525	0.779097	0.578583	-0.555456	0.994501
Astrocyte	TRMT12	PD	-0.979108	2.98328	0.578465	-0.555628	0.994501
Astrocyte	GML	AD	-0.95567	NA	0.578538	-0.555521	0.994501
Astrocyte	UAP1L1	SZ	-0.458379	1.62428	0.578464	-0.55563	0.994501
Astrocyte	SUV39H2	MD	-0.293661	0.894457	0.578587	-0.55545	0.994501
Astrocyte	VSIG10	PD	0.214107	0.500653	0.578533	0.555528	0.994501
Astrocyte	ZSWIM3	SZ	0.236055	0.539216	0.578577	0.555465	0.994501
Astrocyte	PGD	SZ	-0.937834	1.58172	0.57865	-0.555357	0.994501
Astrocyte	CDCP1	BD	-0.585206	0.787868	0.578655	-0.555351	0.994501
Astrocyte	VCAN	SZ	-0.334692	0.887433	0.578694	-0.555293	0.994501
Astrocyte	SMC3	MD	-0.368639	0.801139	0.578677	-0.555318	0.994501
Astrocyte	TUBGCP3	BD	0.495107	2.32963	0.578684	0.555308	0.994501
Astrocyte	ZSCAN30	AD	0.395416	0.64713	0.578683	0.555309	0.994501
Astrocyte	PLK5	MD	0.462206	0.906349	0.578615	0.555408	0.994501
OPC	KRBA1	BD	-0.999	NA	0.582625	-0.549554	0.994501
OPC	WDR60	SZ	0.24606	0.602708	0.58255	0.549664	0.994501
OPC	LINC02624	MD	-0.226728	0.407863	0.582487	-0.549756	0.994501
OPC	ENOX1	MD	-0.355077	1.20261	0.582631	-0.549546	0.994501
OPC	SPATA41	MD	0.16228	0.376788	0.582538	0.549681	0.994501
OPC	AL118523.1	MD	-0.250334	0.687182	0.582634	-0.549542	0.994501
OPC	AGAP6	AD	0.247031	0.571156	0.582711	0.549429	0.994501
OPC	ZNF740	AD	-0.408671	0.609804	0.582795	-0.549307	0.994501
OPC	TUBGCP5	PD	-0.356966	1.0729	0.58273	-0.549401	0.994501
OPC	RABEP1	PD	0.955397	2.6579	0.582712	0.549428	0.994501
OPC	CEP131	SZ	-0.853634	2.5195	0.582779	-0.54933	0.994501
OPC	DDX59	PD	0.495047	1.02649	0.582827	0.54926	0.994501
OPC	GOLGA4	SZ	-0.434124	0.72676	0.582838	-0.549245	0.994501
OPC	C4orf36	PD	-0.6944	1.83759	0.582855	-0.54922	0.994501
OPC	CCSER1	SZ	-0.179403	0.338278	0.582845	-0.549234	0.994501
OPC	TMEM179B	PD	0.448854	1.38798	0.582885	0.549176	0.994501
OPC	HRK	AD	-0.335681	0.854601	0.582829	-0.549257	0.994501
OPC	ZKSCAN2-DT	BD	0.848945	NA	0.58288	0.549183	0.994501
OPC	SLC52A1	MS	-0.998576	3.68107	0.583011	-0.548992	0.994501
OPC	AC005332.6	PD	0.432332	1.45577	0.582992	0.549019	0.994501
OPC	MXRA7	MD	0.386332	0.654214	0.582826	0.549262	0.994501
OPC	LINC02003	AD	-0.253375	0.397225	0.582939	-0.549097	0.994501
OPC	MIR9-3HG	PD	0.528388	1.27667	0.583041	0.548948	0.994501
OPC	ARL2BP	SZ	-0.998897	NA	0.583048	-0.548938	0.994501
OPC	IL6R	AD	0.998882	NA	0.58306	0.548921	0.994501
OPC	GNRH1	SZ	-0.356881	0.620706	0.583073	-0.548902	0.994501
OPC	DZIP1L	SZ	0.647329	3.63841	0.583135	0.548811	0.994501
OPC	TMEM14B	BD	0.999	2.77296	0.583137	0.548808	0.994501
OPC	ZIK1	MD	0.364949	1.16641	0.583177	0.548751	0.994501
OPC	RAD21L1	PD	0.447556	0.648273	0.583208	0.548705	0.994501
OPC	SPATA3	MD	-0.347888	0.489274	0.583234	-0.548667	0.994501
OPC	GMDS	MS	0.683774	1.80437	0.583298	0.548574	0.994501
OPC	ZNF575	MS	-0.433259	0.931072	0.583301	-0.54857	0.994501
OPC	FAM229A	PD	-0.999	2.35546	0.583317	-0.548546	0.994501
OPC	ZNF45	BD	-0.320759	0.697356	0.583339	-0.548514	0.994501
OPC	PCDHB12	MD	-0.870494	NA	0.58345	-0.548352	0.994501
OPC	AP002373.1	MS	0.26494	0.513384	0.583418	0.548399	0.994501
OPC	RSF1	BD	-0.37562	1.14209	0.583448	-0.548355	0.994501
OPC	PTPN1	AD	-0.466309	0.504688	0.583408	-0.548413	0.994501
OPC	SH2D6	PD	-0.421464	1.88411	0.583479	-0.54831	0.994501
OPC	ZNF430	MD	0.392917	0.884901	0.583473	0.548319	0.994501
OPC	DOLPP1	MD	0.210279	0.50969	0.583497	0.548284	0.994501
OPC	TARSL2	SZ	-0.147278	0.342151	0.583489	-0.548295	0.994501
OPC	GOLPH3L	MS	0.294082	0.654159	0.583649	0.548063	0.994501
OPC	WNT9A	AD	-0.763502	2.96311	0.583623	-0.548101	0.994501
OPC	C2orf80	AD	0.435208	NA	0.583607	0.548124	0.994501
OPC	IP6K2	BD	-0.97292	NA	0.583579	-0.548164	0.994501
OPC	RMND5B	PD	0.784932	1.12669	0.583597	0.548138	0.994501
OPC	DIAPH1	SZ	0.229668	0.368541	0.583667	0.548036	0.994501
OPC	AC246817.1	MD	0.200678	0.425578	0.583661	0.548045	0.994501
OPC	MAPK8	MD	0.434933	0.84436	0.583612	0.548116	0.994501
OPC	AL450326.1	SZ	0.207831	0.537414	0.583593	0.548145	0.994501
OPC	USPL1	MD	-0.387734	1.16995	0.583672	-0.548029	0.994501
OPC	FAM161B	BD	-0.913689	1.4107	0.583596	-0.54814	0.994501
OPC	SLC8A3	SZ	0.279113	0.451874	0.583602	0.548131	0.994501
OPC	EIF4ENIF1	AD	-0.391347	1.20317	0.583613	-0.548116	0.994501
Microglia	GPAT4	PD	0.999	NA	0.559712	0.583269	0.994501
Endothelial	HEYL	PD	0.54412	0.967769	0.574219	0.561848	0.994512
Inhibitory Neuron	GALNT2	BD	-0.999	NA	0.605846	-0.516012	0.994518
Inhibitory Neuron	CLPTM1	MD	-0.549931	1.06842	0.605833	-0.516031	0.994518
Astrocyte	ZRANB3	AD	0.978332	NA	0.578737	0.555231	0.994539
Excitatory Neuron	ZNF362	MD	0.49231	1.78723	0.599136	0.525643	0.994544
Excitatory Neuron	LAMA4	MS	-0.513646	0.814223	0.599125	-0.52566	0.994544
Excitatory Neuron	KIFC2	AD	0.700591	2.56266	0.599125	0.525659	0.994544
Excitatory Neuron	RAPGEF1	MD	0.999	4.09126	0.599101	0.525693	0.994544
Inhibitory Neuron	PTDSS2	AD	0.371846	0.580179	0.60591	0.515921	0.99456
Inhibitory Neuron	ESRRB	SZ	-0.223521	0.426596	0.605907	-0.515925	0.99456
Inhibitory Neuron	OCLN	SZ	0.678672	1.05609	0.605969	0.515837	0.99456
Inhibitory Neuron	AC009137.1	MS	0.999	2.66506	0.605966	0.51584	0.99456
Inhibitory Neuron	FSTL5	MS	-0.875645	4.01883	0.60598	-0.51582	0.99456
Inhibitory Neuron	BCL2	AD	0.541517	0.846469	0.605977	0.515824	0.99456
Endothelial	LSM6	PD	-0.511509	1.6554	0.574283	-0.561754	0.994571
Endothelial	ABCD4	MD	-0.606125	0.485423	0.574297	-0.561735	0.994571
Microglia	RNF38	MS	0.471316	1.34122	0.559793	0.583149	0.994576
Microglia	RBP5	MS	-0.330308	0.830123	0.55994	-0.58293	0.994576
Microglia	PRR4	BD	0.528192	1.01571	0.559842	0.583076	0.994576
Microglia	SPOP	SZ	0.224168	0.324121	0.559942	0.582927	0.994576
Microglia	HSCB	MS	-0.685645	1.32225	0.559864	-0.583044	0.994576
Microglia	B3GNT5	SZ	-0.462905	0.699641	0.560046	-0.582774	0.994576
Microglia	C6orf62	SZ	0.187364	0.390726	0.560051	0.582766	0.994576
Microglia	MLLT10	PD	0.806696	NA	0.560046	0.582772	0.994576
Microglia	KIAA0232	AD	-0.276299	0.666611	0.560098	-0.582696	0.994576
Microglia	FAM186A	BD	0.842779	2.42965	0.560067	0.582742	0.994576
Microglia	WARS	MD	-0.237361	0.418273	0.56007	-0.582737	0.994576
Microglia	KCNJ1	AD	0.394436	1.04004	0.560149	0.58262	0.994576
Microglia	ZNF624	SZ	-0.458695	0.72505	0.560158	-0.582607	0.994576
Microglia	MAPK14	PD	-0.920166	1.94624	0.560194	-0.582554	0.994576
Microglia	TULP3	AD	-0.39693	0.760373	0.560182	-0.582571	0.994576
Microglia	C9orf66	SZ	-0.35769	0.518073	0.560275	-0.582432	0.994576
Microglia	LAIR2	MS	0.999	NA	0.560249	0.582471	0.994576
Microglia	CGNL1	MD	0.228601	0.406826	0.560284	0.58242	0.994576
Microglia	GOLIM4	AD	0.781544	1.701	0.560329	0.582352	0.994576
Microglia	CNOT4	SZ	-0.335024	0.743947	0.560311	-0.58238	0.994576
Microglia	GNS	PD	0.471845	1.23442	0.560308	0.582384	0.994576
Microglia	FDXR	MD	-0.341897	0.616996	0.560338	-0.58234	0.994576
Microglia	CHIT1	MS	-0.288357	0.46086	0.560434	-0.582197	0.994576
Microglia	CUL1	MS	-0.375247	0.694225	0.560396	-0.582254	0.994576
Microglia	VCPKMT	MD	-0.306368	0.694434	0.56043	-0.582203	0.994576
Microglia	PHETA2	AD	-0.512668	4.72893	0.560405	-0.58224	0.994576
Excitatory Neuron	S100Z	BD	-0.24906	0.648969	0.599172	-0.525592	0.994577
Inhibitory Neuron	DCUN1D4	SZ	0.345224	1.07683	0.606008	0.51578	0.994577
OPC	MARCKS	PD	-0.432549	0.906247	0.583738	-0.547932	0.994578
Microglia	EEF1AKNMT	AD	0.402087	0.980377	0.560576	0.581985	0.994582
Microglia	CCZ1B	PD	-0.397197	1.00356	0.560552	-0.582022	0.994582
Microglia	LMX1B	MD	0.276493	0.504421	0.560518	0.582072	0.994582
Microglia	KCNV2	SZ	0.335042	0.795904	0.560551	0.582023	0.994582
Microglia	PEPD	SZ	0.596277	0.804947	0.560589	0.581967	0.994582
Microglia	TBCEL	MD	-0.834216	1.52835	0.560594	-0.581959	0.994582
Endothelial	AL358075.4	MD	0.999	NA	0.574348	0.56166	0.994585
Endothelial	ZFYVE27	SZ	-0.407461	0.930038	0.574342	-0.561669	0.994585
Microglia	LTC4S	MD	0.292141	0.578825	0.560724	0.581766	0.994587
Microglia	AC008592.2	SZ	-0.299455	0.636288	0.56069	-0.581816	0.994587
Microglia	LPCAT1	SZ	0.680946	2.18588	0.560676	0.581838	0.994587
Microglia	SMARCA2	SZ	-0.641803	1.14721	0.560729	-0.581759	0.994587
Microglia	SRFBP1	PD	0.477644	1.48912	0.560922	0.581473	0.994587
Microglia	CPSF4	PD	-0.689981	1.78011	0.560894	-0.581514	0.994587
Microglia	CASP2	MD	-0.68824	0.794708	0.560945	-0.581439	0.994587
Microglia	ORMDL2	PD	-0.537954	5.80203	0.56093	-0.581461	0.994587
Microglia	CRNDE	AD	-0.327027	0.704633	0.560804	-0.581647	0.994587
Microglia	ACACA	PD	-0.846482	NA	0.560956	-0.581422	0.994587
Microglia	NOL11	BD	0.307372	0.770987	0.560952	0.581427	0.994587
Microglia	ZNF823	MD	-0.341982	0.507508	0.560915	-0.581483	0.994587
Microglia	LAIR2	SZ	-0.780268	2.13955	0.560974	-0.581395	0.994587
Microglia	PHOSPHO1	BD	-0.522311	0.989382	0.56101	-0.581342	0.994587
Microglia	VPS8	MD	-0.296003	0.524351	0.56102	-0.581327	0.994587
Microglia	NUP107	BD	-0.325957	0.711119	0.561027	-0.581317	0.994587
Microglia	SCPEP1	MD	-0.241577	0.418806	0.561041	-0.581296	0.994587
Inhibitory Neuron	TMC2	MS	-0.998842	NA	0.606041	-0.515733	0.994602
Oligodendrocyte	GOLGA1	AD	0.926216	4.20412	0.595713	0.530575	0.994607
Oligodendrocyte	TOGARAM1	AD	-0.912607	NA	0.595719	-0.530568	0.994607
Oligodendrocyte	DYNLRB2	SZ	0.212829	0.512367	0.595726	0.530557	0.994607
Astrocyte	TMCO3	BD	-0.168414	0.727174	0.578812	-0.55512	0.994626
Astrocyte	CD38	AD	-0.160071	0.662879	0.578834	-0.555089	0.994626
Astrocyte	GHDC	AD	-0.424782	0.938052	0.578848	-0.555068	0.994626
Excitatory Neuron	NTPCR	MS	0.46109	1.49749	0.599238	0.525497	0.994633
Excitatory Neuron	ASPHD2	MD	-0.245823	0.514545	0.599223	-0.525519	0.994633
Excitatory Neuron	CEPT1	MS	-0.214638	0.426671	0.599264	-0.525459	0.994634
Excitatory Neuron	AL033527.5	SZ	0.445413	1.51102	0.599327	0.525368	0.994634
Excitatory Neuron	ITGA4	SZ	-0.426402	0.866069	0.599299	-0.525408	0.994634
Excitatory Neuron	SEPHS1	SZ	-0.538561	1.41096	0.599279	-0.525437	0.994634
Excitatory Neuron	TPTE2	MS	0.337948	0.819234	0.599334	0.525359	0.994634
Excitatory Neuron	ESS2	BD	-0.573047	NA	0.599335	-0.525357	0.994634
Oligodendrocyte	PATZ1	SZ	-0.461193	0.864387	0.595767	-0.530497	0.99464
Excitatory Neuron	DCLK3	AD	-0.395149	0.736237	0.599358	-0.525324	0.994646
Endothelial	IMPG1	PD	-0.472915	0.888061	0.574452	-0.561507	0.994646
Endothelial	TAX1BP1	MD	-0.250436	0.598438	0.574431	-0.561537	0.994646
Endothelial	FBXW5	PD	0.351438	0.692704	0.574416	0.561559	0.994646
Endothelial	ID3	AD	0.342363	0.664236	0.574469	0.561482	0.994646
OPC	BRD9	MD	-0.253172	0.447148	0.583816	-0.547819	0.994652
OPC	MRPL13	PD	-0.371924	1.10309	0.583838	-0.547787	0.994652
OPC	PHACTR3	SZ	0.164139	0.492261	0.583847	0.547775	0.994652
OPC	MTDH	BD	-0.89648	2.72966	0.583936	-0.547645	0.994658
OPC	FALEC	SZ	-0.373947	0.990675	0.583999	-0.547552	0.994658
OPC	NEK7	AD	0.61524	1.26107	0.584011	0.547535	0.994658
OPC	UBE2E1	SZ	-0.195287	0.362447	0.584011	-0.547535	0.994658
OPC	ECD	AD	0.999	5.10337	0.583998	0.547554	0.994658
OPC	FAM200A	SZ	-0.396076	1.2306	0.58403	-0.547507	0.994658
OPC	SFXN2	PD	-0.996318	3.09604	0.584045	-0.547486	0.994658
OPC	TADA2B	AD	0.185633	0.413041	0.584081	0.547433	0.994658
OPC	CBX5	PD	-0.454189	0.605172	0.584082	-0.547432	0.994658
OPC	ATP6V1C2	BD	0.565973	1.17104	0.58411	0.547391	0.994658
OPC	ZDHHC3	AD	0.393045	1.07561	0.584096	0.547412	0.994658
OPC	CCNE2	MD	0.396733	1.06497	0.584183	0.547285	0.994658
OPC	SURF4	AD	-0.297812	0.713123	0.584124	-0.547371	0.994658
OPC	CPT1A	MD	0.199731	0.744282	0.584189	0.547276	0.994658
OPC	AC005393.1	MS	-0.696454	3.9569	0.584196	-0.547266	0.994658
OPC	SYDE1	MD	-0.201931	0.467045	0.584201	-0.547258	0.994658
OPC	TUBGCP6	MD	0.203898	0.515897	0.584221	0.54723	0.994658
OPC	HNMT	MD	-0.214275	0.429637	0.584297	-0.547118	0.994658
OPC	SH3BP4	SZ	0.258883	0.464975	0.584299	0.547115	0.994658
OPC	REPS1	PD	0.999	3.06027	0.584287	0.547134	0.994658
OPC	AC018512.1	BD	0.950311	9.5993	0.584346	0.547047	0.994658
OPC	MIR193BHG	AD	0.264455	0.653984	0.584326	0.547077	0.994658
OPC	MKS1	MD	-0.838837	2.82551	0.584336	-0.547063	0.994658
Microglia	ZNF550	MD	0.0762565	NA	0.561109	0.581195	0.994661
Oligodendrocyte	OIP5	PD	0.999	2.7249	0.595808	0.530439	0.994671
Excitatory Neuron	AL158058.1	MD	0.229675	0.689671	0.599395	0.52527	0.994681
Excitatory Neuron	COG3	MS	0.802591	2.20645	0.599412	0.525246	0.994683
OPC	PLN	MS	0.801268	2.17227	0.584472	0.546864	0.994684
OPC	AK3	MD	0.272462	0.546494	0.584389	0.546985	0.994684
OPC	AC021006.2	AD	-0.264471	0.667472	0.58444	-0.546912	0.994684
OPC	PXMP4	MS	-0.500637	0.971695	0.584431	-0.546923	0.994684
OPC	PSMD14	BD	-0.459607	0.986034	0.584478	-0.546855	0.994684
OPC	CFAP20	MS	-0.327638	0.625149	0.584498	-0.546827	0.994684
OPC	LINC01841	MD	-0.201727	0.44548	0.584513	-0.546805	0.994684
Excitatory Neuron	HBG2	MS	0.325036	0.83334	0.599435	0.525214	0.994693
OPC	MAGI3	MS	-0.389015	0.902455	0.584569	-0.546723	0.994706
OPC	TTC17	MS	-0.592151	1.25142	0.584558	-0.546739	0.994706
Astrocyte	CPA6	MD	0.355484	0.627455	0.578927	0.554953	0.994709
Astrocyte	DPY19L4	BD	0.999	8.67005	0.578937	0.554938	0.994709
Endothelial	TMEM65	MS	-0.51976	1.17098	0.574527	-0.561396	0.99471
Inhibitory Neuron	RPAP1	SZ	0.344465	0.73486	0.606146	0.515582	0.994714
Inhibitory Neuron	KCNMB3	AD	0.998833	NA	0.606156	0.515568	0.994714
Inhibitory Neuron	KCNC1	MS	-0.555074	1.10787	0.606204	-0.515499	0.994714
Inhibitory Neuron	LRIG3	BD	-0.999	NA	0.606216	-0.515482	0.994714
Inhibitory Neuron	THSD7B	MS	-0.184126	0.807455	0.606245	-0.51544	0.994714
Inhibitory Neuron	HYDIN	BD	-0.406884	1.04426	0.606261	-0.515417	0.994714
Inhibitory Neuron	CTNNB1	AD	0.997651	NA	0.606283	0.515387	0.994714
Inhibitory Neuron	NHLRC1	AD	-0.337442	1.16039	0.606326	-0.515324	0.994714
Inhibitory Neuron	CASD1	MD	-0.424429	2.56324	0.606323	-0.515329	0.994714
Inhibitory Neuron	AC005833.1	SZ	-0.281395	0.657445	0.606287	-0.515381	0.994714
Inhibitory Neuron	UNC79	MS	-0.475282	0.856115	0.606302	-0.515359	0.994714
Inhibitory Neuron	AC068875.1	AD	-0.477344	0.975171	0.606319	-0.515334	0.994714
Inhibitory Neuron	ACSBG2	PD	-0.998764	NA	0.606343	-0.515301	0.994714
Excitatory Neuron	ELK3	BD	-0.908578	2.54357	0.599482	-0.525145	0.994719
Excitatory Neuron	C20orf27	AD	-0.52646	0.401796	0.599479	-0.525149	0.994719
Inhibitory Neuron	GORAB	BD	-0.73009	1.31634	0.606395	-0.515226	0.994722
Inhibitory Neuron	AC096642.1	MD	-0.327912	0.494517	0.606394	-0.515228	0.994722
Inhibitory Neuron	CCNF	SZ	-0.312743	1.61672	0.606402	-0.515217	0.994722
Microglia	UEVLD	MS	-0.999	2.52307	0.561184	-0.581084	0.994727
Microglia	MYBPH	SZ	0.288233	0.506941	0.56159	0.580481	0.994727
Microglia	UHMK1	SZ	-0.368488	0.986949	0.561334	-0.580861	0.994727
Microglia	PIGV	AD	-0.388357	1.05946	0.561547	-0.580545	0.994727
Microglia	ACVR1	PD	-0.998326	2.75362	0.561329	-0.580869	0.994727
Microglia	SLC5A6	BD	-0.717884	1.27697	0.561539	-0.580557	0.994727
Microglia	ZRANB3	AD	0.405892	0.81895	0.561348	0.58084	0.994727
Microglia	AL355297.3	BD	0.661223	2.77049	0.561362	0.580819	0.994727
Microglia	SLC22A23	MD	0.999	1.5225	0.561315	0.58089	0.994727
Microglia	PARP12	SZ	0.259313	0.417532	0.56141	0.580748	0.994727
Microglia	PIWIL2	AD	0.285381	0.601451	0.561587	0.580485	0.994727
Microglia	SLC35G1	MS	-0.674862	1.1854	0.561398	-0.580766	0.994727
Microglia	A2M	MS	0.289286	0.624792	0.561402	0.58076	0.994727
Microglia	METTL25	AD	-0.719053	1.56756	0.561229	-0.581017	0.994727
Microglia	AC008736.1	MD	0.339716	0.564484	0.561556	0.580532	0.994727
Microglia	HRH4	AD	-0.335068	0.77564	0.561611	-0.58045	0.994727
Microglia	SNX20	PD	-0.746507	1.48047	0.561617	-0.580442	0.994727
Microglia	CD244	BD	0.482478	0.718112	0.561631	0.58042	0.994727
Microglia	C16orf58	SZ	0.999	5.45333	0.561669	0.580365	0.994727
Microglia	EFTUD2	SZ	0.974678	5.40762	0.561649	0.580395	0.994727
Astrocyte	RANBP2	MS	-0.470035	1.56709	0.578975	-0.554883	0.994739
Pericyte	VNN2	SZ	-0.345936	0.516031	0.454697	-0.747607	0.994742
Pericyte	ECM1	MD	-0.999	NA	0.454813	-0.747415	0.994742
Pericyte	IFIH1	PD	-0.999	NA	0.455039	-0.747041	0.994742
Pericyte	NOSTRIN	SZ	-0.462118	0.668698	0.455034	-0.74705	0.994742
Pericyte	LRTM1	MD	0.391993	0.565983	0.454768	0.74749	0.994742
Pericyte	LRRC66	AD	-0.946909	NA	0.455005	-0.747097	0.994742
Pericyte	ERGIC1	PD	-0.67294	1.30979	0.454996	-0.747112	0.994742
Pericyte	SEC63	MS	-0.615461	1.50835	0.455137	-0.746879	0.994742
Pericyte	ZC3HC1	AD	0.299239	0.443329	0.455125	0.746898	0.994742
Pericyte	SFTA1P	MD	0.998851	1.41127	0.454976	0.747145	0.994742
Pericyte	CCDC85C	MS	0.998647	0.858096	0.455182	0.746804	0.994742
Pericyte	CGNL1	PD	0.999	NA	0.455069	0.74699	0.994742
Pericyte	LINC01900	SZ	0.763297	0.609074	0.455173	0.746819	0.994742
Pericyte	ZBED4	PD	-0.999	2.48429	0.455016	-0.747079	0.994742
Pericyte	CCDC142	BD	0.960763	1.71812	0.455211	0.746755	0.994742
Pericyte	ID3	MD	0.432513	1.05913	0.455259	0.746676	0.994742
Pericyte	ANKRD50	PD	0.847169	1.46706	0.455291	0.746623	0.994742
Pericyte	MAU2	BD	-0.998885	2.34131	0.455325	-0.746567	0.994742
Pericyte	PIK3CA	PD	0.448452	0.50003	0.455379	0.746478	0.994742
Pericyte	ZBTB26	MS	-0.210516	0.742491	0.455371	-0.746491	0.994742
Pericyte	EMP2	AD	0.522246	0.665292	0.455414	0.746419	0.994742
Pericyte	SDC3	BD	-0.999	NA	0.455748	-0.745867	0.994742
Pericyte	CD34	AD	0.282874	0.437573	0.455536	0.746217	0.994742
Pericyte	TBC1D8	PD	0.779428	0.7618	0.455752	0.74586	0.994742
Pericyte	LINC02267	AD	-0.779532	1.23765	0.455551	-0.746193	0.994742
Pericyte	C14orf178	MS	-0.999	5.09385	0.455692	-0.745959	0.994742
Pericyte	AC092376.1	PD	-0.602715	1.3362	0.455769	-0.745831	0.994742
Pericyte	OSGIN1	AD	-0.49931	0.958403	0.455721	-0.745911	0.994742
Pericyte	CDK12	MS	-0.998897	2.03537	0.455454	-0.746353	0.994742
Pericyte	TMPRSS9	BD	-0.420814	0.865789	0.45559	-0.746128	0.994742
Pericyte	WDR41	AD	0.599464	0.656702	0.455786	0.745803	0.994742
Pericyte	AC068533.4	AD	0.999	NA	0.455782	0.74581	0.994742
Pericyte	PMFBP1	PD	0.785244	1.5656	0.455789	0.745799	0.994742
Pericyte	TMEM45B	AD	-0.51146	0.723054	0.455834	-0.745725	0.994742
Pericyte	PTPN6	MS	0.317679	1.51999	0.455836	0.74572	0.994742
Astrocyte	BLZF1	MS	0.403465	1.56031	0.579715	0.553802	0.994755
Astrocyte	TESK2	MS	-0.353684	0.706976	0.579267	-0.554456	0.994755
Astrocyte	SMG7	PD	0.99878	1.67021	0.579356	0.554325	0.994755
Astrocyte	AL357055.3	MD	0.35152	1.01334	0.579489	0.554132	0.994755
Astrocyte	STXBP3	AD	-0.381764	0.988236	0.579123	-0.554665	0.994755
Astrocyte	COMMD1	PD	-0.996013	3.8792	0.579568	-0.554017	0.994755
Astrocyte	FARSB	SZ	0.998894	NA	0.579201	0.554552	0.994755
Astrocyte	FNDC3B	MS	-0.945108	3.14349	0.579163	-0.554608	0.994755
Astrocyte	LINC02377	AD	0.269975	NA	0.579569	0.554015	0.994755
Astrocyte	PPP2R2B	BD	-0.493613	1.15287	0.579257	-0.55447	0.994755
Astrocyte	RAD50	SZ	-0.593283	NA	0.579119	-0.554672	0.994755
Astrocyte	FAM184A	MS	-0.310799	0.601153	0.579714	-0.553803	0.994755
Astrocyte	PLAGL1	SZ	0.250239	0.367886	0.579266	0.554457	0.994755
Astrocyte	ZNF775	BD	0.999	8.16936	0.579662	0.553878	0.994755
Astrocyte	TSPAN33	AD	0.321957	0.869234	0.579427	0.554222	0.994755
Astrocyte	DCAF13	MD	0.254333	0.552135	0.579552	0.554039	0.994755
Astrocyte	CCNJ	SZ	-0.213659	0.425688	0.579434	-0.554212	0.994755
Astrocyte	NAV2	PD	-0.998865	NA	0.579612	-0.553952	0.994755
Astrocyte	ZBTB3	PD	-0.388851	0.720545	0.579105	-0.554693	0.994755
Astrocyte	C11orf95	MD	0.373588	0.524919	0.579539	0.554058	0.994755
Astrocyte	LGR4	AD	0.286559	0.691476	0.579273	0.554447	0.994755
Astrocyte	GNPTAB	MS	-0.784568	2.12457	0.579666	-0.553873	0.994755
Astrocyte	LMO3	SZ	0.176738	0.409869	0.579432	0.554214	0.994755
Astrocyte	CPNE8	AD	-0.858733	2.18704	0.579619	-0.553941	0.994755
Astrocyte	TUBGCP5	SZ	0.149559	0.597602	0.579306	0.554399	0.994755
Astrocyte	HAGHL	SZ	0.2166	0.382976	0.579439	0.554205	0.994755
Astrocyte	MOSMO	SZ	-0.395287	0.668155	0.579644	-0.553905	0.994755
Astrocyte	C16orf96	AD	0.244673	0.557569	0.579399	0.554263	0.994755
Astrocyte	ACSF2	MS	-0.225331	0.567142	0.579536	-0.554063	0.994755
Astrocyte	ZNF211	BD	0.912248	2.04745	0.579697	0.553827	0.994755
Astrocyte	CHEK2	MD	0.507722	0.762297	0.579057	0.554763	0.994755
Astrocyte	L3MBTL2	MD	-0.999	3.64969	0.579717	-0.553798	0.994755
Astrocyte	MREG	PD	0.971403	NA	0.579754	0.553744	0.994755
Astrocyte	SERTAD3	BD	-0.999	3.57818	0.579752	-0.553747	0.994755
Astrocyte	HERC5	AD	0.397071	0.806969	0.57977	0.553721	0.994755
Astrocyte	RAB2A	MD	0.512131	0.783031	0.579819	0.553649	0.994755
Astrocyte	BTN3A3	AD	0.999	NA	0.579835	0.553626	0.994755
Astrocyte	HIBADH	AD	-0.296748	0.839891	0.579852	-0.553601	0.994755
Astrocyte	PWP1	BD	0.737414	1.31695	0.579875	0.553567	0.994755
Astrocyte	PSD2	AD	0.857714	2.35463	0.579903	0.553527	0.994755
Astrocyte	DDX58	MS	-0.342761	0.80504	0.579912	-0.553514	0.994755
Astrocyte	AC245123.1	PD	-0.355654	0.651341	0.579931	-0.553486	0.994755
Astrocyte	COG4	PD	-0.844277	3.22183	0.57996	-0.553444	0.994755
Astrocyte	ZBTB7C	BD	0.509604	1.92609	0.579969	0.55343	0.994755
Astrocyte	SGTA	BD	0.370899	0.680196	0.579945	0.553465	0.994755
Astrocyte	C19orf66	SZ	0.587538	2.26082	0.57996	0.553443	0.994755
Astrocyte	C1orf56	AD	0.954454	4.34645	0.579988	0.553402	0.994755
Astrocyte	SFT2D2	AD	-0.283934	0.721242	0.58028	-0.552976	0.994755
Astrocyte	AC023481.1	PD	-0.287339	0.685392	0.580075	-0.553274	0.994755
Astrocyte	BNIP1	MS	-0.649481	1.47325	0.580202	-0.55309	0.994755
Astrocyte	F2R	PD	0.413472	0.811165	0.580216	0.55307	0.994755
Astrocyte	WDR41	MD	0.538026	1.10274	0.580088	0.553256	0.994755
Astrocyte	AL162414.1	SZ	-0.202938	0.427703	0.580266	-0.552996	0.994755
Astrocyte	TOR2A	AD	-0.999	NA	0.580243	-0.55303	0.994755
Astrocyte	FDX1	PD	0.998887	1.69544	0.580242	0.553031	0.994755
Astrocyte	PDHX	AD	-0.410862	0.655431	0.580187	-0.553112	0.994755
Astrocyte	EIF2B2	PD	-0.30218	0.661738	0.580251	-0.553018	0.994755
Astrocyte	DGLUCY	MD	-0.277354	0.551977	0.580096	-0.553245	0.994755
Astrocyte	AC142472.1	MS	0.614757	1.20455	0.580185	0.553115	0.994755
Astrocyte	RNF167	SZ	-0.399175	0.909555	0.580199	-0.553095	0.994755
Astrocyte	AC142472.1	AD	-0.948628	1.37546	0.580282	-0.552973	0.994755
Astrocyte	C17orf99	AD	0.494451	0.877483	0.580162	0.553148	0.994755
Astrocyte	GRIN2D	BD	-0.999	7.66139	0.580098	-0.553242	0.994755
Astrocyte	ISYNA1	BD	0.999	NA	0.580002	0.553382	0.994755
OPC	BCL2L11	AD	-0.597962	1.83509	0.584639	-0.546621	0.994758
OPC	TMEM154	MS	0.559447	NA	0.584712	0.546515	0.994758
OPC	SLC41A2	PD	-0.322864	0.924833	0.584695	-0.54654	0.994758
OPC	CDH19	AD	0.375538	0.813745	0.58473	0.546489	0.994758
OPC	WDR88	MD	0.455383	0.925828	0.584722	0.5465	0.994758
OPC	AC123912.4	SZ	0.342604	0.578493	0.584726	0.546494	0.994758
OPC	GAN	SZ	-0.312626	0.830193	0.584751	-0.546459	0.994758
Astrocyte	AC005020.2	BD	-0.374239	3.13161	0.580307	-0.552937	0.994762
Oligodendrocyte	SAP130	MS	0.260782	0.591124	0.595928	0.530265	0.994777
Oligodendrocyte	LMNB2	MD	-0.172168	0.298232	0.595925	-0.53027	0.994777
Oligodendrocyte	ZDHHC17	BD	-0.322782	0.869248	0.595961	-0.530218	0.994777
Oligodendrocyte	AL158166.2	BD	0.999	5.51119	0.59599	0.530175	0.994777
Oligodendrocyte	PUSL1	PD	0.599053	NA	0.596039	0.530105	0.994777
Oligodendrocyte	LRP1B	AD	0.445382	0.904567	0.596021	0.530131	0.994777
Oligodendrocyte	MAX	MS	0.277397	0.503166	0.596049	0.530091	0.994777
Oligodendrocyte	UHRF1	MD	0.231049	0.559058	0.59603	0.530118	0.994777
Oligodendrocyte	IRF3	SZ	-0.345969	0.527556	0.596067	-0.530065	0.994777
Oligodendrocyte	AC009974.1	MD	0.250401	0.606454	0.596115	0.529995	0.9948
Oligodendrocyte	HDHD5	MD	0.11436	0.621693	0.596124	0.529983	0.9948
Inhibitory Neuron	TMEM86A	SZ	-0.385931	0.810548	0.606497	-0.51508	0.99481
Inhibitory Neuron	AC110285.6	SZ	0.999	3.49192	0.606484	0.515098	0.99481
Inhibitory Neuron	GABRA2	MD	-0.863094	6.12734	0.606545	-0.515012	0.99481
Inhibitory Neuron	ZNF646	MD	0.665329	1.15784	0.606545	0.515012	0.99481
Inhibitory Neuron	SPHK1	AD	0.937686	2.31393	0.606514	0.515055	0.99481
Astrocyte	STK32A	BD	-0.999	NA	0.580408	-0.552789	0.994812
Astrocyte	ZBED8	AD	0.373124	0.674448	0.580416	0.552778	0.994812
Astrocyte	MTDH	BD	-0.999	5.98591	0.580377	-0.552834	0.994812
Astrocyte	RARB	AD	-0.974786	3.53717	0.580536	-0.552602	0.994812
Astrocyte	PAICS	MD	0.382139	1.1064	0.580533	0.552606	0.994812
Astrocyte	PSMD13	BD	-0.372012	NA	0.580496	-0.552661	0.994812
Astrocyte	CHFR	MD	0.259603	0.629876	0.580552	0.552579	0.994812
Astrocyte	MPP5	PD	0.999	8.98688	0.580481	0.552682	0.994812
Astrocyte	TOX4	MD	0.236259	0.521771	0.58048	0.552684	0.994812
Astrocyte	LINC02074	PD	0.461875	1.18161	0.580513	0.552635	0.994812
Astrocyte	IQANK1	MD	0.384947	2.37308	0.580586	0.552528	0.994812
Astrocyte	MNT	MS	0.850353	NA	0.580584	0.552531	0.994812
Astrocyte	SDC4	BD	0.488835	0.700645	0.580602	0.552506	0.994812
Astrocyte	PDCD1LG2	MS	0.568343	NA	0.580623	0.552474	0.994812
Astrocyte	ZFP14	BD	0.999	NA	0.580657	0.552425	0.994812
Astrocyte	BTBD8	PD	0.999	7.70638	0.580811	0.552201	0.994812
Astrocyte	AL592287.1	AD	0.999	5.01967	0.580721	0.552332	0.994812
Astrocyte	SNRNP200	SZ	0.511432	1.08813	0.580801	0.552215	0.994812
Astrocyte	AC019155.2	MD	-0.505851	1.13049	0.580687	-0.552381	0.994812
Astrocyte	AP001528.1	MD	0.250958	0.543727	0.580754	0.552283	0.994812
Astrocyte	ELMSAN1	PD	0.540043	1.30391	0.580731	0.552317	0.994812
Astrocyte	LINC02281	SZ	-0.393093	0.670936	0.58082	-0.552188	0.994812
Astrocyte	RSPRY1	AD	-0.400141	0.721792	0.580719	-0.552335	0.994812
Astrocyte	RNF227	BD	-0.279693	0.528392	0.580843	-0.552154	0.994812
Astrocyte	ZNF521	MD	-0.192612	0.450584	0.580863	-0.552124	0.994812
Astrocyte	LARGE1	MD	0.334239	1.10278	0.580827	0.552177	0.994812
Microglia	MKRN2OS	MD	0.692712	1.70387	0.561794	0.580179	0.994819
Microglia	AL357507.1	AD	-0.943866	1.67103	0.561767	-0.580219	0.994819
Microglia	AC005332.7	BD	0.538317	1.17358	0.561799	0.580171	0.994819
Inhibitory Neuron	MON1B	SZ	0.271055	0.793418	0.606573	0.514971	0.994827
Oligodendrocyte	PPP1R2	MS	-0.540454	1.00336	0.596185	-0.529895	0.994829
Oligodendrocyte	KDM4C	MS	-0.361545	1.18162	0.596174	-0.52991	0.994829
OPC	WDR92	MS	-0.778221	1.68836	0.584869	-0.546286	0.994829
OPC	PACRGL	PD	0.993256	2.97291	0.584919	0.546214	0.994829
OPC	TRIM24	MD	-0.200003	0.468239	0.584953	-0.546165	0.994829
OPC	PDPK1	AD	0.318971	0.633772	0.584968	0.546142	0.994829
OPC	RPIA	SZ	-0.410308	0.588815	0.584976	-0.546131	0.994829
OPC	TMEM108	SZ	0.998823	1.73068	0.585006	0.546086	0.994829
OPC	IL2RA	BD	-0.387816	0.959747	0.585	-0.546095	0.994829
OPC	ZNF521	SZ	0.310758	0.794899	0.585008	0.546085	0.994829
OPC	C4orf33	SZ	0.313459	0.539381	0.585013	0.546077	0.994829
OPC	WDTC1	AD	-0.548968	1.653	0.585036	-0.546043	0.994829
OPC	DDIAS	PD	-0.49183	NA	0.585066	-0.545999	0.994829
OPC	DNAH5	MS	0.792287	3.30006	0.585095	0.545957	0.994829
OPC	RBBP9	AD	0.21855	0.431469	0.585092	0.545962	0.994829
OPC	NFASC	BD	-0.999	2.90259	0.585116	-0.545927	0.994829
OPC	CNOT3	SZ	0.435266	1.30831	0.585115	0.545928	0.994829
Astrocyte	CNOT3	PD	0.296098	0.972624	0.580896	0.552076	0.994833
Inhibitory Neuron	EBLN3P	AD	0.287234	0.560183	0.606599	0.514934	0.99484
Inhibitory Neuron	AC097532.2	MD	0.538147	0.745477	0.606655	0.514854	0.99484
Inhibitory Neuron	EXOG	SZ	0.371101	0.878656	0.606683	0.514814	0.99484
Inhibitory Neuron	LINC02112	MS	-0.999	3.99072	0.606764	-0.514698	0.99484
Inhibitory Neuron	NDUFAF4	BD	0.340154	0.938404	0.606819	0.514619	0.99484
Inhibitory Neuron	DENND2A	PD	0.581801	1.00099	0.606833	0.5146	0.99484
Inhibitory Neuron	YKT6	BD	0.999	2.85834	0.606814	0.514627	0.99484
Inhibitory Neuron	PTGES2	SZ	-0.361317	1.10214	0.606731	-0.514745	0.99484
Inhibitory Neuron	GRIN3A	AD	-0.902557	1.97309	0.606792	-0.514658	0.99484
Inhibitory Neuron	SGPL1	MS	-0.999	3.81512	0.606714	-0.51477	0.99484
Inhibitory Neuron	PTS	BD	-0.640813	1.18752	0.606728	-0.514749	0.99484
Inhibitory Neuron	PIK3C2A	MD	-0.179062	0.328446	0.6068	-0.514646	0.99484
Inhibitory Neuron	PRMT8	MD	-0.420844	0.789511	0.606651	-0.51486	0.99484
Inhibitory Neuron	MANSC1	AD	0.503517	1.16773	0.606727	0.514751	0.99484
OPC	NIPAL1	MD	0.712032	1.08142	0.585146	0.545884	0.994843
Pericyte	SERPINB6	PD	0.323264	0.52983	0.455916	0.745588	0.994843
Microglia	RAB17	PD	-0.935844	NA	0.561923	-0.579987	0.994851
Microglia	MIR548A1HG	MD	-0.316199	0.778319	0.561888	-0.580039	0.994851
Microglia	DHRS12	MS	0.328143	0.904038	0.561937	0.579966	0.994851
Microglia	RUFY1	SZ	0.344822	0.542726	0.561981	0.579902	0.994851
Microglia	SPINK9	AD	0.941435	0.525645	0.562054	0.579794	0.994851
Microglia	EXT1	MD	-0.598089	1.09262	0.562028	-0.579832	0.994851
Microglia	LINC01492	MS	-0.967781	2.24986	0.562013	-0.579855	0.994851
Microglia	AC005332.3	SZ	0.799951	2.0449	0.562103	0.57972	0.994851
Microglia	LINC00470	BD	-0.858162	1.20928	0.562063	-0.57978	0.994851
Microglia	ZNF14	MS	0.748969	NA	0.562072	0.579767	0.994851
Microglia	BAK1	MS	0.477216	0.944816	0.562161	0.579634	0.994851
Microglia	NUP107	MS	0.999	2.75043	0.562162	0.579633	0.994851
Microglia	TMC4	MS	-0.556317	0.989979	0.562202	-0.579574	0.994851
Microglia	C16orf95	AD	-0.368137	0.795236	0.562275	-0.579466	0.994851
Microglia	AGO3	PD	-0.282555	0.757037	0.562298	-0.579431	0.994851
Microglia	QSOX2	MD	0.338124	0.470455	0.562402	0.579278	0.994851
Microglia	CCDC191	AD	0.417093	1.07873	0.562454	0.579201	0.994851
Microglia	ARRDC1	PD	-0.345641	0.612963	0.562493	-0.579142	0.994851
Microglia	ASB2	AD	-0.417872	0.627698	0.562488	-0.57915	0.994851
Microglia	CSF2RB	SZ	0.308258	0.775682	0.562502	0.579129	0.994851
Microglia	TXNDC12	AD	0.998894	2.58981	0.562638	0.578928	0.994851
Microglia	STRBP	SZ	0.374574	0.810722	0.562651	0.578908	0.994851
Microglia	ZSCAN29	AD	0.617733	1.08506	0.562656	0.578901	0.994851
Microglia	GPER1	AD	0.671625	0.766962	0.562673	0.578876	0.994851
Microglia	AKNA	MD	-0.487015	0.710024	0.562682	-0.578863	0.994851
Microglia	EPC1	MS	-0.290691	0.733211	0.562677	-0.57887	0.994851
Microglia	TP53I3	SZ	-0.999	NA	0.562751	-0.57876	0.994851
Microglia	NCBP1	PD	0.933276	1.8898	0.562812	0.57867	0.994851
Microglia	CD5	BD	-0.776568	2.25861	0.562813	-0.578668	0.994851
Microglia	SLC39A9	MS	0.290439	0.513191	0.5628	0.578687	0.994851
Microglia	OLFML2B	BD	0.316538	0.555298	0.562871	0.578582	0.994851
Microglia	S100PBP	MD	-0.940837	NA	0.562864	-0.578593	0.994851
Microglia	ETS1	MS	0.188037	0.401946	0.562898	0.578543	0.994851
Microglia	SBF2	SZ	0.418714	1.13956	0.56289	0.578554	0.994851
Microglia	APPL2	BD	0.999	NA	0.562844	0.578622	0.994851
Microglia	AC021231.1	SZ	-0.387096	1.13425	0.562931	-0.578493	0.994851
Microglia	SMIM11A	MD	0.37015	0.851398	0.562919	0.578512	0.994851
Microglia	TRPV4	MD	-0.899203	2.2843	0.562985	-0.578413	0.994851
Microglia	DPY19L1	BD	0.457187	0.855987	0.563012	0.578373	0.994851
Microglia	NCKAP5	PD	-0.233234	0.39861	0.563088	-0.578261	0.994851
Microglia	ENGASE	MS	-0.586117	1.56437	0.563075	-0.57828	0.994851
Microglia	RAVER1	MD	-0.700633	1.57949	0.563078	-0.578276	0.994851
Microglia	CYP2D6	PD	0.299231	0.60471	0.563074	0.578282	0.994851
Microglia	RPTOR	PD	-0.460249	1.17686	0.563098	-0.578246	0.994851
Microglia	KLHL12	MD	0.28469	0.576469	0.563143	0.578179	0.994851
Microglia	MAN2B2	AD	0.142462	0.359084	0.563134	0.578193	0.994851
Microglia	CENPE	AD	0.395178	1.17729	0.563222	0.578062	0.994851
Microglia	LINC02476	AD	-0.97518	7.13179	0.563211	-0.578079	0.994851
Microglia	TRA2A	AD	-0.525083	0.772789	0.563273	-0.577986	0.994851
Microglia	RAP2B	MS	0.998776	NA	0.563284	0.577971	0.994851
Microglia	VAC14	BD	0.997456	2.69519	0.563297	0.577952	0.994851
Microglia	ITGA5	SZ	-0.498581	0.719666	0.563308	-0.577935	0.994851
Microglia	BSDC1	MS	0.271307	0.573086	0.563357	0.577862	0.994851
Microglia	AP4E1	AD	-0.166589	0.444607	0.563361	-0.577856	0.994851
Microglia	LINC01736	MS	-0.389325	0.829864	0.563399	-0.5778	0.994851
Microglia	NPPA	BD	0.952163	1.81749	0.563461	0.577708	0.994851
Microglia	CARF	PD	0.413798	0.448901	0.56345	0.577725	0.994851
Microglia	IQCG	MS	0.999	4.52238	0.563503	0.577646	0.994851
Microglia	TMPRSS4	SZ	-0.189198	0.321868	0.563483	-0.577675	0.994851
Microglia	PTPN2	MD	-0.274979	0.621786	0.563544	-0.577585	0.994851
Microglia	ALDH18A1	MD	-0.430311	1.34573	0.56357	-0.577547	0.994851
Microglia	WNT2B	MS	0.801358	1.9387	0.563595	0.57751	0.994851
Microglia	ITPRIPL1	SZ	-0.573497	1.23475	0.563594	-0.577511	0.994851
Microglia	NEDD9	PD	0.801064	2.69019	0.563586	0.577523	0.994851
Microglia	TCHH	AD	0.999	NA	0.563755	0.577272	0.994851
Microglia	ANXA2R	BD	-0.673657	1.01525	0.563742	-0.577292	0.994851
Microglia	YTHDC2	SZ	-0.998407	0.925864	0.563622	-0.57747	0.994851
Microglia	PNISR	SZ	0.742178	2.20919	0.563679	0.577386	0.994851
Microglia	IMPDH1	PD	-0.43963	0.671395	0.563605	-0.577495	0.994851
Microglia	SMC3	SZ	0.454486	0.630614	0.563723	0.57732	0.994851
Microglia	PRDM10	AD	-0.258106	0.630856	0.563761	-0.577264	0.994851
Microglia	APOBR	AD	0.706633	0.904561	0.563613	0.577483	0.994851
Microglia	SYMPK	PD	-0.731662	1.65028	0.563678	-0.577387	0.994851
Microglia	AC008755.1	MD	-0.558795	0.912415	0.563661	-0.577412	0.994851
Microglia	GMEB2	AD	0.538958	0.77974	0.563778	0.577239	0.994851
Inhibitory Neuron	GABRG1	SZ	-0.315932	0.71209	0.606913	-0.514485	0.994853
Inhibitory Neuron	RNF146	MS	-0.30779	0.579195	0.606878	-0.514535	0.994853
Inhibitory Neuron	U91328.1	MD	-0.320456	1.77113	0.606903	-0.514499	0.994853
Inhibitory Neuron	COPZ1	AD	-0.408534	0.666146	0.606965	-0.51441	0.994853
Inhibitory Neuron	UGGT2	BD	-0.999	NA	0.607018	-0.514335	0.994853
Inhibitory Neuron	STK24	SZ	-0.333279	0.787615	0.606996	-0.514367	0.994853
Inhibitory Neuron	DCTN5	PD	-0.504814	1.24707	0.607028	-0.514321	0.994853
Inhibitory Neuron	AMMECR1L	AD	-0.195325	0.366895	0.607054	-0.514283	0.994853
Inhibitory Neuron	DHRS1	SZ	-0.290241	0.704407	0.607061	-0.514273	0.994853
Inhibitory Neuron	NPIPB4	PD	-0.470627	0.706056	0.607068	-0.514263	0.994853
Inhibitory Neuron	SCTR	AD	-0.874104	2.69309	0.607091	-0.51423	0.994853
Inhibitory Neuron	QRFPR	AD	-0.622576	1.23674	0.60708	-0.514246	0.994853
Inhibitory Neuron	KLHDC3	BD	0.330887	0.63586	0.607121	0.514187	0.994853
Inhibitory Neuron	GGNBP2	BD	0.387549	NA	0.607106	0.514208	0.994853
Inhibitory Neuron	NCOA3	SZ	0.87939	3.20757	0.607102	0.514215	0.994853
Inhibitory Neuron	SERP1	AD	-0.234287	0.583677	0.607146	-0.514152	0.994853
Inhibitory Neuron	EZH2	AD	0.22746	0.676331	0.607144	0.514154	0.994853
Inhibitory Neuron	NPAP1	SZ	0.352288	1.28047	0.607171	0.514116	0.994853
Inhibitory Neuron	FAM182B	SZ	-0.491853	0.428944	0.607182	-0.5141	0.994853
Inhibitory Neuron	ZNHIT3	SZ	-0.374717	1.20048	0.6072	-0.514075	0.994853
Microglia	AL136115.2	MD	-0.382307	1.00644	0.563805	-0.577199	0.994854
Excitatory Neuron	DUSP16	MS	0.406673	1.17687	0.599614	0.524956	0.994857
Excitatory Neuron	SCN8A	BD	0.198628	0.498024	0.599612	0.524959	0.994857
Excitatory Neuron	NABP2	MD	0.286825	0.671409	0.599585	0.524998	0.994857
Astrocyte	MTR	MD	-0.200157	0.497758	0.581001	-0.551923	0.994874
Astrocyte	PTBP2	SZ	0.373535	0.398961	0.580954	0.551992	0.994874
Astrocyte	ZNF396	AD	-0.999	3.2032	0.581004	-0.551919	0.994874
Astrocyte	TARSL2	BD	0.665391	0.848292	0.581016	0.551901	0.994874
Astrocyte	EGLN1	MS	-0.33708	0.852251	0.581113	-0.551759	0.994874
Astrocyte	CYP20A1	MS	-0.142622	0.66699	0.581181	-0.551661	0.994874
Astrocyte	MFSD10	PD	-0.257502	0.395491	0.581082	-0.551805	0.994874
Astrocyte	IQCE	PD	-0.998894	2.45743	0.581113	-0.551759	0.994874
Astrocyte	ACACB	SZ	0.385683	1.10938	0.581068	0.551825	0.994874
Astrocyte	AC022523.1	SZ	0.20232	0.457901	0.581125	0.551742	0.994874
Astrocyte	CEP131	BD	0.238008	0.56344	0.581161	0.55169	0.994874
Astrocyte	CCDC137	MD	-0.255085	0.529566	0.581183	-0.551657	0.994874
Astrocyte	CDS2	MD	0.27887	0.629483	0.581159	0.551692	0.994874
Pericyte	HEG1	MD	-0.789293	1.13565	0.456001	-0.745448	0.994875
Pericyte	ABCA1	SZ	-0.739999	3.33363	0.456029	-0.745401	0.994875
Pericyte	FERMT1	PD	0.537508	0.92476	0.456072	0.74533	0.994875
Pericyte	IQGAP2	MD	0.713203	0.686266	0.456248	0.745039	0.994875
Pericyte	INO80	PD	-0.999	2.7257	0.45617	-0.745169	0.994875
Pericyte	SETDB1	MD	0.528703	1.60621	0.456326	0.744911	0.994875
Pericyte	AC009974.1	MD	-0.616495	0.767861	0.456352	-0.744868	0.994875
Pericyte	SLC16A4	BD	-0.687371	2.00595	0.456392	-0.744801	0.994875
Pericyte	COP1	AD	0.877504	4.61216	0.456658	0.744361	0.994875
Pericyte	LINC00960	MS	0.583301	1.46109	0.456662	0.744355	0.994875
Pericyte	FILIP1L	BD	0.969692	1.43827	0.456557	0.744528	0.994875
Pericyte	KLHDC8B	SZ	-0.998996	NA	0.456648	-0.744378	0.994875
Pericyte	HELQ	MS	0.873727	2.14838	0.456437	0.744727	0.994875
Pericyte	CYP4V2	MD	0.519253	0.879216	0.456546	0.744547	0.994875
Pericyte	RNF145	BD	0.999	2.36495	0.456631	0.744405	0.994875
Pericyte	SERINC5	BD	-0.349483	0.531053	0.456471	-0.74467	0.994875
Pericyte	ST8SIA6	BD	-0.83473	2.38154	0.456624	-0.744418	0.994875
Pericyte	ADAM8	SZ	-0.978107	1.9514	0.456409	-0.744773	0.994875
Pericyte	CD151	MS	0.49242	0.968264	0.456571	0.744505	0.994875
Pericyte	FGD4	MD	-0.837392	0.924024	0.456535	-0.744565	0.994875
Pericyte	ALDH1A2	AD	0.343303	0.572017	0.456686	0.744315	0.994875
Pericyte	CCDC78	SZ	-0.37954	0.559402	0.45649	-0.744639	0.994875
Pericyte	AC010636.2	SZ	-0.586353	0.972624	0.456735	-0.744235	0.994875
Pericyte	GUCD1	PD	0.568396	0.863867	0.456746	0.744216	0.994875
Pericyte	BLACE	MS	-0.873555	1.72709	0.456808	-0.744113	0.994875
Pericyte	SLC37A3	BD	-0.289348	0.454696	0.456806	-0.744116	0.994875
Astrocyte	SHROOM1	MD	-0.235363	0.651282	0.581214	-0.551612	0.994892
Excitatory Neuron	TMEM272	SZ	-0.18915	0.47097	0.599677	-0.524865	0.994901
Excitatory Neuron	SP3	MS	-0.234621	0.567041	0.599731	-0.524787	0.994901
Excitatory Neuron	CCP110	MS	-0.999	3.47581	0.599742	-0.524771	0.994901
Excitatory Neuron	LINC00470	SZ	-0.739497	1.12822	0.599725	-0.524797	0.994901
Excitatory Neuron	GPR150	SZ	-0.46027	0.45798	0.599754	-0.524755	0.994901
Excitatory Neuron	GTF2H1	SZ	-0.314348	1.02953	0.59976	-0.524746	0.994901
Excitatory Neuron	E2F6	MD	0.998026	0.583944	0.599787	0.524707	0.994901
Excitatory Neuron	APH1A	PD	-0.644611	1.53028	0.599832	-0.524642	0.994901
Excitatory Neuron	MAP4K4	AD	0.185151	0.867573	0.599813	0.52467	0.994901
Excitatory Neuron	PSMD1	PD	0.417854	0.723189	0.599849	0.524617	0.994901
Excitatory Neuron	NPAT	PD	-0.999	NA	0.599853	-0.524612	0.994901
Excitatory Neuron	NCSTN	AD	0.363765	0.616705	0.59987	0.524587	0.994901
Excitatory Neuron	THUMPD3	MS	-0.999	NA	0.599872	-0.524585	0.994901
Excitatory Neuron	RELA	AD	0.331122	1.55354	0.599891	0.524558	0.994901
Excitatory Neuron	HYAL3	AD	-0.96576	2.89594	0.599904	-0.524539	0.994901
Excitatory Neuron	ZNF519	MD	-0.241888	0.540557	0.599907	-0.524534	0.994901
Excitatory Neuron	NABP2	MS	0.49304	1.5481	0.599913	0.524525	0.994901
Microglia	PIGC	MS	-0.656199	1.58576	0.563955	-0.576976	0.994913
Microglia	ST6GALNAC3	MS	-0.568702	0.869561	0.564021	-0.576879	0.994913
Microglia	ZC3H11A	MS	-0.360571	0.455337	0.564244	-0.576549	0.994913
Microglia	MYBPH	MD	0.276985	0.648916	0.56395	0.576985	0.994913
Microglia	ZNF644	MD	0.241	0.510555	0.563938	0.577002	0.994913
Microglia	AL445426.1	SZ	0.327876	0.604239	0.564205	0.576606	0.994913
Microglia	ZNF672	SZ	-0.340787	0.524878	0.564363	-0.576373	0.994913
Microglia	PRPF38B	AD	0.998525	NA	0.56441	0.576303	0.994913
Microglia	RGPD6	MS	0.246625	0.579552	0.564225	0.576577	0.994913
Microglia	ARL6IP6	BD	-0.273385	0.602217	0.564398	-0.576322	0.994913
Microglia	SEC13	BD	-0.999	2.3673	0.564391	-0.576332	0.994913
Microglia	RWDD4	MS	0.73363	2.31579	0.564273	0.576507	0.994913
Microglia	PLAGL1	PD	-0.924668	2.69247	0.564354	-0.576386	0.994913
Microglia	MTERF1	MS	0.999	3.05176	0.564116	0.576739	0.994913
Microglia	SRRT	SZ	-0.275051	0.636282	0.564096	-0.576768	0.994913
Microglia	TAF3	MS	-0.891042	4.98929	0.564282	-0.576493	0.994913
Microglia	CCNY	MD	-0.999	2.96881	0.564283	-0.576492	0.994913
Microglia	AL355916.3	MD	0.267968	0.678499	0.564281	0.576495	0.994913
Microglia	SPESP1	MD	0.478851	1.62588	0.564414	0.576298	0.994913
Microglia	CHRFAM7A	SZ	0.701511	0.623011	0.563893	0.577069	0.994913
Microglia	AC019183.1	MS	0.999	NA	0.564172	0.576656	0.994913
Microglia	LPIN2	MD	0.252155	0.443619	0.564165	0.576666	0.994913
Excitatory Neuron	AC021351.1	AD	0.217653	0.540415	0.599938	0.52449	0.994915
Microglia	CCNG1	PD	-0.452846	1.46112	0.564448	-0.576248	0.994926
Microglia	TAF1B	PD	0.933706	NA	0.564588	0.57604	0.994926
Microglia	ERICH6	BD	0.863233	1.56701	0.564549	0.576099	0.994926
Microglia	AL158071.5	MS	-0.304501	0.683828	0.56454	-0.576111	0.994926
Microglia	C12orf56	AD	0.999	1.70504	0.564594	0.576031	0.994926
Microglia	CD40	PD	-0.551351	0.782735	0.564508	-0.576159	0.994926
Microglia	ARID1B	AD	0.480678	0.740788	0.564645	0.575956	0.994926
Microglia	REXO5	PD	0.470653	0.749732	0.564774	0.575765	0.994926
Microglia	APOC1	MD	-0.301668	0.531626	0.564787	-0.575745	0.994926
Microglia	TWIST2	MD	0.310209	0.480147	0.564842	0.575664	0.994926
Microglia	RNLS	AD	0.363185	0.666376	0.564798	0.575729	0.994926
Microglia	AC240565.1	SZ	0.72518	1.11786	0.564842	0.575664	0.994926
Microglia	AHDC1	SZ	0.998791	0.904333	0.565157	0.575198	0.994926
Microglia	GPR161	SZ	-0.533971	0.714709	0.565213	-0.575116	0.994926
Microglia	NSL1	SZ	-0.342971	0.657091	0.565276	-0.575023	0.994926
Microglia	RGPD2	SZ	-0.300544	0.479179	0.564956	-0.575497	0.994926
Microglia	ADPRH	AD	-0.215434	0.426383	0.564984	-0.575455	0.994926
Microglia	HSPBAP1	AD	-0.307402	0.740613	0.565097	-0.575287	0.994926
Microglia	DCK	SZ	0.586446	0.849931	0.565302	0.574984	0.994926
Microglia	HIST1H1E	PD	-0.443372	1.07763	0.565277	-0.575021	0.994926
Microglia	MCM3	PD	-0.998891	1.79899	0.565263	-0.575042	0.994926
Microglia	FO393415.3	AD	0.999	2.93028	0.565291	0.575001	0.994926
Microglia	KHDRBS3	BD	0.3114	0.914856	0.565331	0.574942	0.994926
Microglia	FAM166B	PD	0.488722	0.880452	0.565213	0.575116	0.994926
Microglia	TBC1D13	SZ	0.209219	0.414008	0.56526	0.575046	0.994926
Microglia	CNNM2	MS	-0.999	NA	0.565307	-0.574977	0.994926
Microglia	ASCL2	BD	0.541666	NA	0.565088	0.5753	0.994926
Microglia	TMBIM4	MD	-0.987483	2.49525	0.564994	-0.575439	0.994926
Microglia	ANKRD11	AD	-0.207333	0.423291	0.56523	-0.575091	0.994926
Microglia	PCTP	PD	0.871242	1.78042	0.565032	0.575383	0.994926
Microglia	ZNF460	PD	-0.308114	0.814083	0.565199	-0.575136	0.994926
Microglia	CCDC117	MD	-0.532111	0.8668	0.565036	-0.575377	0.994926
Microglia	MORC3	MD	0.443439	0.555942	0.56538	0.574869	0.994926
Microglia	SDHAF3	MD	-0.998479	0.791006	0.565506	-0.574683	0.994926
Microglia	VPS13D	AD	0.266497	0.80879	0.565528	0.57465	0.994926
Microglia	SOD2	BD	-0.346096	0.586873	0.565578	-0.574577	0.994926
Microglia	AURKC	BD	0.728299	2.02316	0.565609	0.57453	0.994926
Microglia	LINC01429	MD	-0.26624	0.673177	0.565609	-0.57453	0.994926
Microglia	TP53I3	MS	-0.855839	NA	0.565709	-0.574382	0.994926
Microglia	EAF2	AD	0.813559	2.6588	0.56565	0.57447	0.994926
Microglia	AC087672.2	SZ	0.460846	0.682811	0.565642	0.574481	0.994926
Microglia	TRMO	MS	-0.194348	0.400479	0.565678	-0.574428	0.994926
Microglia	VCL	AD	0.602008	1.39203	0.565645	0.574477	0.994926
Microglia	ZNF420	SZ	0.244244	0.39823	0.565742	0.574334	0.994926
Microglia	RAC2	MS	-0.427058	0.758765	0.565702	-0.574392	0.994926
Microglia	TIGD7	MS	-0.999	NA	0.565765	-0.5743	0.994926
Microglia	TRIT1	MD	-0.311383	0.538081	0.565776	-0.574284	0.994926
Microglia	ZXDC	BD	-0.999	2.23439	0.565973	-0.573992	0.994926
Microglia	SCIN	AD	0.265396	0.392763	0.565982	0.573979	0.994926
Microglia	ORMDL2	MS	-0.273935	0.621115	0.565914	-0.57408	0.994926
Microglia	METTL7A	BD	0.604831	2.0112	0.565889	0.574116	0.994926
Microglia	LRRK1	PD	-0.999	2.92167	0.565849	-0.574176	0.994926
Microglia	AC013394.1	AD	0.398999	0.829929	0.565981	0.573981	0.994926
Microglia	AP005203.1	SZ	0.256562	0.59537	0.565863	0.574155	0.994926
Microglia	AC010522.1	MD	0.279294	0.731102	0.56596	0.574012	0.994926
Microglia	RALGAPB	PD	0.997752	8.98924	0.56596	0.574012	0.994926
Microglia	GLCE	AD	-0.377336	0.953216	0.566014	-0.573932	0.994926
Microglia	KRCC1	MS	-0.141685	0.279177	0.566063	-0.573859	0.994926
Microglia	M1AP	SZ	-0.242856	0.561684	0.566035	-0.573901	0.994926
Microglia	SNX9	MS	-0.900181	1.36427	0.566043	-0.573889	0.994926
Microglia	CHRNA6	MD	0.576359	1.8846	0.566052	0.573875	0.994926
Microglia	DCAF13	MD	0.30036	0.529783	0.56607	0.573848	0.994926
Microglia	SUV39H2	MD	0.259754	0.445698	0.566094	0.573813	0.994926
Microglia	FCHSD2	MS	-0.343263	0.669093	0.566027	-0.573913	0.994926
Microglia	RHOT1	AD	-0.282141	0.678735	0.566125	-0.573768	0.994934
Inhibitory Neuron	H6PD	BD	0.746491	0.853168	0.607286	0.513952	0.994935
Inhibitory Neuron	GTF3C4	MD	0.144942	0.372199	0.607269	0.513975	0.994935
Inhibitory Neuron	ZNF283	MS	0.236899	0.642392	0.607307	0.513922	0.99494
Excitatory Neuron	AC069257.3	SZ	-0.422661	0.362957	0.59997	-0.524444	0.994941
Excitatory Neuron	IGSF21	SZ	-0.613159	4.75631	0.600005	-0.524393	0.994942
Excitatory Neuron	PSD4	SZ	0.191082	0.423279	0.600005	0.524393	0.994942
Excitatory Neuron	NDST1	SZ	-0.384085	0.792178	0.600026	-0.524363	0.994942
Excitatory Neuron	CRELD2	MS	0.234094	0.402337	0.600035	0.52435	0.994942
Excitatory Neuron	PRIM1	AD	-0.999	43.1886	0.60005	-0.524328	0.994942
Microglia	PIGG	PD	-0.97404	137.451	0.56619	-0.573672	0.994952
Microglia	ZFP36L1	MS	0.32884	0.503384	0.566197	0.573661	0.994952
Microglia	RANBP10	MS	0.272876	0.686062	0.566229	0.573615	0.994952
Microglia	SCAMP3	MS	-0.324802	0.672455	0.566284	-0.573533	0.994952
Microglia	OSGEPL1	PD	-0.998591	NA	0.566284	-0.573533	0.994952
Microglia	TMEM185B	MD	0.316112	0.701726	0.566292	0.573521	0.994952
OPC	AKAP13	AD	-0.999	NA	0.585235	-0.545754	0.994958
Endothelial	IL15	MS	0.443278	1.56685	0.574707	0.561132	0.994984
Excitatory Neuron	BTG1	AD	0.984563	2.27175	0.600095	0.524264	0.994989
Microglia	DUS4L	MD	-0.27069	0.603186	0.566347	-0.57344	0.99499
Microglia	TOGARAM1	MS	-0.863228	1.9739	0.566366	-0.573411	0.99499
Pericyte	AC078846.1	AD	-0.39842	0.495009	0.456896	-0.743967	0.994993
Endothelial	SMARCAL1	MD	-0.315579	0.554158	0.574776	-0.561031	0.994994
Endothelial	LRCH3	AD	0.30278	0.692667	0.574778	0.561029	0.994994
Endothelial	JPH2	SZ	-0.20403	0.430018	0.574773	-0.561036	0.994994
Excitatory Neuron	TTL	AD	-0.370916	0.658098	0.600121	-0.524226	0.994997
Excitatory Neuron	TRPM3	AD	0.997834	NA	0.600146	0.524191	0.994997
Excitatory Neuron	VANGL2	MD	-0.377634	0.614016	0.600318	-0.523943	0.994997
Excitatory Neuron	AC016766.1	MD	0.328095	0.553249	0.600214	0.524093	0.994997
Excitatory Neuron	FAHD2A	MD	-0.535583	1.37965	0.600246	-0.524047	0.994997
Excitatory Neuron	GRSF1	SZ	-0.256179	0.752636	0.60028	-0.523998	0.994997
Excitatory Neuron	LATS1	MS	0.320943	0.906955	0.600246	0.524047	0.994997
Excitatory Neuron	AC092666.1	MD	0.323942	0.879999	0.600322	0.523937	0.994997
Excitatory Neuron	STEAP2	SZ	-0.447498	0.563946	0.600284	-0.523992	0.994997
Excitatory Neuron	CDC123	MD	0.205123	0.370092	0.600305	0.523962	0.994997
Excitatory Neuron	TOX3	SZ	0.999	NA	0.600291	0.523982	0.994997
Excitatory Neuron	AC026254.2	MD	0.557029	1.23716	0.600248	0.524044	0.994997
Excitatory Neuron	ZNF566	BD	0.421211	4.13606	0.600302	0.523967	0.994997
Excitatory Neuron	ZNF853	SZ	0.384729	0.699501	0.600332	0.523923	0.994997
Excitatory Neuron	BANP	MD	-0.218711	0.448446	0.60034	-0.523912	0.994997
Microglia	FZD8	BD	-0.698331	0.812818	0.566396	-0.573367	0.994997
Inhibitory Neuron	CCNY	MS	-0.303607	0.887952	0.607376	-0.513823	0.994998
Inhibitory Neuron	EIF2B1	AD	0.189395	0.412306	0.607388	0.513805	0.994998
Inhibitory Neuron	CDT1	PD	0.866005	4.5875	0.6074	0.513789	0.994998
Inhibitory Neuron	MNT	SZ	-0.317085	0.606861	0.607414	-0.513769	0.994998
Microglia	RBM4	PD	-0.999	2.76877	0.566427	-0.573321	0.995006
Astrocyte	SMURF1	SZ	0.415186	0.980964	0.581324	0.551451	0.995011
Astrocyte	HSDL2	MD	0.270811	0.604999	0.581322	0.551455	0.995011
OPC	DFFA	SZ	-0.946925	12.5046	0.585362	-0.545569	0.995014
OPC	CREB1	BD	-0.999	3.60139	0.585366	-0.545563	0.995014
OPC	AP000462.3	SZ	-0.367981	0.443239	0.585359	-0.545573	0.995014
OPC	ACIN1	MD	0.245101	1.38046	0.585367	0.545561	0.995014
OPC	SRSF5	SZ	-0.299984	0.531942	0.5854	-0.545514	0.995014
OPC	CPN1	PD	-0.696583	1.39657	0.585444	-0.54545	0.995014
OPC	PKD2	MS	-0.711166	1.97643	0.585451	-0.545441	0.995014
OPC	APLF	MS	-0.412082	0.942376	0.585467	-0.545417	0.995014
OPC	KSR1	MD	-0.407662	0.953867	0.585466	-0.545419	0.995014
OPC	AC090993.1	SZ	0.367641	NA	0.585551	0.545295	0.995014
OPC	KIAA0586	PD	-0.81668	2.258	0.585542	-0.545308	0.995014
OPC	ELP2	MD	-0.260739	0.482516	0.585492	-0.54538	0.995014
OPC	RPP40	SZ	0.168542	0.426129	0.585602	0.54522	0.995014
OPC	AL449403.2	PD	0.431765	1.35925	0.585584	0.545247	0.995014
OPC	PTBP2	BD	0.435185	0.660216	0.585662	0.545133	0.995014
OPC	ZBED5	PD	-0.604635	1.04445	0.585666	-0.545128	0.995014
OPC	TFIP11	AD	0.124363	0.55801	0.585683	0.545102	0.995014
OPC	LINC01355	PD	0.401159	0.721243	0.585688	0.545095	0.995014
OPC	PRKAB1	MD	-0.383431	0.681766	0.585768	-0.544979	0.995014
OPC	ZNF433	SZ	-0.256603	0.484905	0.58579	-0.544947	0.995014
OPC	ABCC2	AD	0.349274	NA	0.58587	0.544831	0.995014
OPC	DTX4	AD	0.999	6.83392	0.585882	0.544813	0.995014
OPC	SP4	PD	0.482474	1.43061	0.585931	0.544742	0.995014
OPC	NAT9	AD	0.542139	1.03413	0.585933	0.54474	0.995014
OPC	DAP3	BD	-0.486882	NA	0.585954	-0.544709	0.995014
OPC	SEMA6C	BD	-0.467422	1.9574	0.585982	-0.544668	0.995014
OPC	USP16	MD	0.99852	NA	0.586005	0.544634	0.995014
OPC	LINC02141	PD	0.839467	2.85361	0.586033	0.544594	0.995014
OPC	EOGT	PD	-0.875848	2.32479	0.586063	-0.54455	0.995014
OPC	COMMD1	MD	0.282969	0.719571	0.586088	0.544513	0.995014
OPC	AC008764.1	MS	-0.329741	0.316862	0.586157	-0.544413	0.995014
OPC	NMI	AD	-0.376222	1.05045	0.586174	-0.544389	0.995014
OPC	FCRLB	SZ	0.72552	1.77948	0.586209	0.544338	0.995014
OPC	PRTFDC1	AD	-0.999	NA	0.586195	-0.544358	0.995014
OPC	SGK2	PD	0.424389	0.646011	0.586217	0.544327	0.995014
OPC	MACF1	BD	-0.999	3.42335	0.586249	-0.54428	0.995014
OPC	AC233280.1	MS	-0.343796	0.779309	0.58628	-0.544235	0.995014
OPC	GLB1	MS	-0.294147	0.512208	0.586299	-0.544207	0.995014
OPC	CMC1	AD	-0.370898	0.946175	0.586291	-0.544218	0.995014
OPC	LAMA4	MS	0.402026	0.688393	0.586292	0.544217	0.995014
OPC	PPIL6	MD	0.995532	0.60654	0.586281	0.544233	0.995014
OPC	RIMS2	BD	0.999	2.02103	0.586289	0.544221	0.995014
OPC	TTC12	BD	-0.998377	NA	0.586228	-0.54431	0.995014
OPC	LUC7L	SZ	0.521313	2.26986	0.586265	0.544256	0.995014
OPC	UBA2	MD	0.292533	0.662915	0.586259	0.544265	0.995014
OPC	BMP7	AD	-0.222551	0.510085	0.5863	-0.544205	0.995014
OPC	METTL5	BD	-0.435855	0.654691	0.586351	-0.544131	0.995014
OPC	LINC00504	PD	0.271437	0.654511	0.586329	0.544164	0.995014
OPC	CARS	BD	0.999	6.33795	0.586336	0.544153	0.995014
OPC	FH	AD	-0.478692	1.08895	0.586418	-0.544034	0.995014
OPC	PIGZ	AD	0.224036	0.43426	0.586506	0.543906	0.995014
OPC	NCBP1	MD	0.243375	0.607072	0.586453	0.543984	0.995014
OPC	AL358335.2	MS	-0.71117	1.8283	0.586503	-0.543911	0.995014
OPC	AC105430.1	MS	0.957034	NA	0.586493	0.543925	0.995014
OPC	AC005697.1	MS	-0.372373	1.30486	0.586495	-0.543923	0.995014
OPC	MB21D2	SZ	-0.171115	0.319592	0.586522	-0.543883	0.995014
OPC	IMMP2L	SZ	-0.327042	0.643481	0.586523	-0.543881	0.995014
OPC	MPDU1	SZ	0.249366	0.648652	0.586519	0.543887	0.995014
OPC	LRP2BP	MD	-0.21864	0.589117	0.586542	-0.543854	0.995014
Astrocyte	ETV6	SZ	0.243695	0.480378	0.581348	0.551417	0.995017
Microglia	AL391244.2	MD	0.674659	1.07362	0.566467	0.573262	0.99503
Excitatory Neuron	COP1	SZ	0.460067	0.897444	0.600385	0.523848	0.995031
Excitatory Neuron	TNN	SZ	0.785626	4.85689	0.600393	0.523836	0.995031
Inhibitory Neuron	ZNF281	BD	-0.293453	0.572058	0.607596	-0.513508	0.995032
Inhibitory Neuron	DPP3	BD	-0.579331	0.706818	0.607559	-0.513561	0.995032
Inhibitory Neuron	PLBD2	MD	0.444543	1.09039	0.607529	0.513605	0.995032
Inhibitory Neuron	AC006063.2	SZ	0.195174	0.381682	0.607565	0.513552	0.995032
Inhibitory Neuron	PTPN11	AD	0.283473	0.803166	0.607591	0.513515	0.995032
Inhibitory Neuron	ABCC11	MS	0.681184	0.756207	0.607528	0.513605	0.995032
Inhibitory Neuron	CPPED1	BD	-0.89271	NA	0.60749	-0.513659	0.995032
Inhibitory Neuron	CREB3L3	BD	-0.684042	1.09052	0.607479	-0.513675	0.995032
Inhibitory Neuron	KCNJ6	MD	-0.998711	0.764336	0.607477	-0.513678	0.995032
Inhibitory Neuron	GTDC1	BD	-0.359259	0.710832	0.607652	-0.513428	0.995037
Inhibitory Neuron	FXYD6	AD	0.700875	2.04402	0.607621	0.513473	0.995037
Inhibitory Neuron	GTPBP3	MD	0.313729	0.664267	0.607653	0.513426	0.995037
Excitatory Neuron	C12orf40	AD	-0.616485	0.895036	0.600422	-0.523794	0.995041
Excitatory Neuron	SCNN1B	MS	0.450427	2.02815	0.600431	0.523781	0.995041
Excitatory Neuron	NUDT2	MD	0.179794	0.358913	0.600464	0.523733	0.995041
Excitatory Neuron	CCDC85B	BD	-0.590061	0.861783	0.600473	-0.523721	0.995041
Excitatory Neuron	E4F1	SZ	-0.376067	0.708091	0.600482	-0.523707	0.995041
Excitatory Neuron	IKBIP	SZ	-0.189019	0.478238	0.600498	-0.523685	0.995041
Excitatory Neuron	AC068987.3	MS	0.343799	1.26922	0.600511	0.523666	0.995041
Inhibitory Neuron	SDC3	BD	-0.998844	2.78915	0.607674	-0.513397	0.995041
OPC	PRPF3	SZ	-0.183214	0.764293	0.586619	-0.543742	0.995048
OPC	SMAP2	SZ	-0.596672	NA	0.586739	-0.543568	0.995048
OPC	AL139158.2	AD	-0.118649	0.605293	0.586836	-0.543427	0.995048
OPC	PDE5A	MD	0.228176	0.769806	0.586755	0.543544	0.995048
OPC	PPM1K	AD	0.654539	1.44579	0.586828	0.543439	0.995048
OPC	TTLL2	MS	-0.786538	1.39724	0.586697	-0.543629	0.995048
OPC	NKAIN3	SZ	-0.416784	0.806004	0.586906	-0.543325	0.995048
OPC	MVB12B	MD	0.415749	1.72852	0.586598	0.543773	0.995048
OPC	ZC3H12C	BD	-0.998051	2.47108	0.586739	-0.543567	0.995048
OPC	DPY19L2	MD	0.754798	1.78011	0.58676	0.543538	0.995048
OPC	PPP1R3E	AD	-0.264708	0.755865	0.586864	-0.543386	0.995048
OPC	KCNQ2	SZ	0.609348	1.09368	0.586712	0.543607	0.995048
OPC	DDX17	MS	-0.871753	NA	0.586653	-0.543692	0.995048
OPC	BEND6	MS	0.999	2.83585	0.586957	0.543251	0.995048
OPC	PAPOLA	AD	0.310483	0.627619	0.586968	0.543236	0.995048
OPC	NPLOC4	MD	0.347082	0.600615	0.586956	0.543252	0.995048
OPC	CEP68	BD	0.821114	2.2697	0.587015	0.543166	0.995048
OPC	ASAP2	MD	0.654937	1.83412	0.587008	0.543176	0.995048
OPC	SCFD1	SZ	-0.333011	0.448459	0.587009	-0.543176	0.995048
OPC	MEG8	AD	0.40686	0.682921	0.586976	0.543223	0.995048
OPC	CIB2	MS	0.768455	2.48981	0.587012	0.543171	0.995048
Microglia	TOMM20L	PD	-0.81897	2.02302	0.566506	-0.573205	0.995052
OPC	LIN52	SZ	-0.212617	0.688263	0.587039	-0.543132	0.995052
Inhibitory Neuron	MND1	BD	-0.997258	8.68405	0.607711	-0.513344	0.995052
Inhibitory Neuron	DIP2B	AD	-0.261062	0.641508	0.607716	-0.513336	0.995052
Endothelial	MMP2	SZ	0.272447	0.981877	0.574841	0.560936	0.995066
Excitatory Neuron	SIAH2	BD	-0.474173	1.1386	0.600549	-0.523611	0.995069
Excitatory Neuron	NFIC	SZ	0.275971	0.539665	0.60056	0.523595	0.995069
Endothelial	TINF2	AD	0.203736	0.491759	0.574872	0.560891	0.995082
Inhibitory Neuron	LINC02015	AD	0.679011	1.00721	0.607755	0.513281	0.995085
Oligodendrocyte	MAP4	PD	0.575249	1.55981	0.596369	0.52963	0.9951
Inhibitory Neuron	HS2ST1	MD	0.28333	0.750256	0.607783	0.51324	0.995103
Astrocyte	ABL1	SZ	-0.53798	1.26292	0.581421	-0.551311	0.995107
Microglia	RCL1	MS	-0.346009	0.477546	0.566574	-0.573105	0.995114
Microglia	ZNF783	MS	-0.487747	1.14404	0.566594	-0.573075	0.995114
Excitatory Neuron	MAP2	MS	-0.942143	3.92242	0.600621	-0.523507	0.995117
Excitatory Neuron	OVCH1	AD	0.520114	1.2467	0.60061	0.523523	0.995117
Endothelial	FLVCR2	AD	-0.492003	0.897144	0.574937	-0.560796	0.995122
Endothelial	CAVIN1	AD	-0.537728	1.35419	0.574938	-0.560794	0.995122
OPC	DIPK1B	PD	0.304281	0.531404	0.587105	0.543036	0.995127
Inhibitory Neuron	MYO3B	MD	-0.25491	0.732483	0.607865	-0.513123	0.995128
Inhibitory Neuron	CDKN2AIPNL	MS	-0.57321	0.914072	0.608048	-0.512862	0.995128
Inhibitory Neuron	LINC02519	MS	0.190977	0.451703	0.607952	0.512999	0.995128
Inhibitory Neuron	INTS9	SZ	-0.220078	0.597639	0.608022	-0.512899	0.995128
Inhibitory Neuron	PATL1	MS	0.312963	0.887139	0.607936	0.513022	0.995128
Inhibitory Neuron	DRD4	PD	-0.398198	NA	0.607829	-0.513175	0.995128
Inhibitory Neuron	CSKMT	BD	0.957373	3.49615	0.608068	0.512834	0.995128
Inhibitory Neuron	ANO6	MS	0.437483	0.673546	0.607847	0.513149	0.995128
Inhibitory Neuron	VPS36	PD	-0.999	NA	0.607994	-0.512939	0.995128
Inhibitory Neuron	LINC00402	SZ	-0.572699	0.432648	0.607999	-0.512932	0.995128
Inhibitory Neuron	VIPAS39	BD	-0.269551	0.756239	0.607987	-0.512949	0.995128
Inhibitory Neuron	NUDT21	PD	0.450477	1.39047	0.608031	0.512886	0.995128
Inhibitory Neuron	MEIS3	MD	-0.295194	0.65354	0.608052	-0.512857	0.995128
Inhibitory Neuron	MEIS3	SZ	-0.361167	0.632333	0.608009	-0.512917	0.995128
Inhibitory Neuron	RBL1	BD	0.406934	5.02059	0.607901	0.513072	0.995128
OPC	ECM2	MD	0.240395	0.610611	0.587192	0.54291	0.995131
OPC	ZBTB16	BD	0.999	2.19406	0.587186	0.542918	0.995131
OPC	EXOC7	MD	0.20901	0.480397	0.587155	0.542963	0.995131
OPC	B9D1	AD	-0.412429	0.954655	0.587194	-0.542907	0.995131
Astrocyte	CNOT4	AD	0.443078	1.22591	0.581467	0.551243	0.995143
Astrocyte	H6PD	SZ	-0.543775	0.961748	0.581482	-0.551221	0.995143
OPC	IARS	BD	0.388762	1.31218	0.587244	0.542834	0.995143
OPC	AC009041.2	BD	-0.46859	1.01108	0.587235	-0.542847	0.995143
Oligodendrocyte	BBS7	SZ	0.858452	NA	0.596447	0.529517	0.995145
Oligodendrocyte	WDR59	AD	0.968954	NA	0.596469	0.529485	0.995145
Oligodendrocyte	SEC14L5	AD	0.258663	0.460907	0.59652	0.529411	0.995145
Oligodendrocyte	TCAP	MS	0.998889	1.8287	0.596522	0.529408	0.995145
Oligodendrocyte	EIF6	BD	0.999	NA	0.596523	0.529407	0.995145
Oligodendrocyte	DLG2	SZ	0.307077	0.787262	0.596531	0.529395	0.995145
Oligodendrocyte	ANKAR	MS	-0.568753	1.64626	0.596595	-0.529303	0.995145
Oligodendrocyte	FAM20B	SZ	0.406205	0.710967	0.596647	0.529229	0.995145
Oligodendrocyte	CLEC2A	MD	0.294548	0.784882	0.596645	0.529231	0.995145
Oligodendrocyte	TBL2	MS	-0.329778	0.895661	0.596657	-0.529214	0.995145
Oligodendrocyte	MACF1	SZ	0.0834284	1.02955	0.596918	0.528838	0.995145
Oligodendrocyte	PTPRF	SZ	0.183056	0.342217	0.596857	0.528926	0.995145
Oligodendrocyte	AL449266.1	AD	-0.520992	0.69527	0.596699	-0.529153	0.995145
Oligodendrocyte	CDK15	MD	0.287727	0.854817	0.596874	0.528902	0.995145
Oligodendrocyte	CFLAR	MD	-0.482027	0.865252	0.596914	-0.528843	0.995145
Oligodendrocyte	TCTE3	SZ	-0.54551	0.936295	0.596791	-0.52902	0.995145
Oligodendrocyte	AGAP3	PD	-0.279677	0.533835	0.596797	-0.529012	0.995145
Oligodendrocyte	SCYL1	BD	-0.999	3.56281	0.596712	-0.529135	0.995145
Oligodendrocyte	FERMT3	MD	0.545923	0.502117	0.596915	0.528842	0.995145
Oligodendrocyte	FRMD8	SZ	-0.192279	0.266542	0.596792	-0.529019	0.995145
Oligodendrocyte	MALT1	SZ	-0.388369	0.582731	0.596899	-0.528865	0.995145
Oligodendrocyte	AC005498.2	MS	0.999	2.8748	0.59679	0.529023	0.995145
Oligodendrocyte	ZNF324	MD	-0.998766	2.98573	0.596838	-0.528954	0.995145
Oligodendrocyte	BPIFC	AD	-0.399879	1.12285	0.596842	-0.528948	0.995145
Excitatory Neuron	ZNF492	MS	-0.404284	1.6569	0.600664	-0.523446	0.995155
Excitatory Neuron	SLC16A1	PD	-0.412818	3.14847	0.600676	-0.523428	0.995155
OPC	ATP2B4	SZ	0.176475	0.304627	0.587292	0.542765	0.995164
OPC	SCP2	SZ	-0.67029	1.50323	0.587301	-0.542751	0.995164
OPC	NIPAL1	MS	-0.647987	0.981194	0.587472	-0.542503	0.995164
OPC	C9orf64	BD	-0.999	5.20067	0.587439	-0.542551	0.995164
OPC	CDK5RAP2	AD	-0.492956	1.01637	0.587385	-0.542629	0.995164
OPC	DEPDC7	PD	0.182333	0.893104	0.587416	0.542585	0.995164
OPC	GPATCH8	AD	-0.311645	0.694301	0.587468	-0.542509	0.995164
OPC	PRELID3A	PD	0.87953	3.45884	0.587439	0.542551	0.995164
OPC	ARMC6	PD	0.705575	1.40353	0.587356	0.542672	0.995164
OPC	AL121672.2	SZ	0.28171	0.646431	0.587347	0.542685	0.995164
Oligodendrocyte	LINC02201	PD	-0.999	2.876	0.596954	-0.528786	0.995169
Microglia	ZMYM6	MS	-0.389737	0.961307	0.566673	-0.572958	0.99517
Microglia	B3GALT6	MS	-0.242752	0.430124	0.566698	-0.572921	0.99517
Microglia	RGS10	SZ	-0.178327	0.387263	0.566724	-0.572883	0.99517
Microglia	PCF11	SZ	-0.294198	0.619869	0.566748	-0.572848	0.99517
Microglia	SETD6	PD	-0.283318	0.642769	0.566789	-0.572787	0.99517
Microglia	UBE2C	AD	0.205931	0.435638	0.566786	0.572791	0.99517
Microglia	E2F2	BD	-0.999	2.63877	0.566908	-0.572612	0.99517
Microglia	THADA	MS	0.559005	2.1677	0.566852	0.572694	0.99517
Microglia	GALK2	PD	0.317813	0.524662	0.566841	0.57271	0.99517
Microglia	TRAF3IP3	MD	0.215156	0.497963	0.567078	0.572361	0.99517
Microglia	GALNT11	AD	0.949717	1.28074	0.567067	0.572376	0.99517
Microglia	AC073896.1	AD	0.32962	0.906894	0.566961	0.572533	0.99517
Microglia	POLE2	SZ	0.288893	0.647545	0.566944	0.572558	0.99517
Microglia	ZNF507	BD	0.487983	1.22182	0.567033	0.572426	0.99517
Microglia	LBR	PD	-0.332558	0.583754	0.567421	-0.571854	0.99517
Microglia	DENND2C	BD	0.439096	1.27458	0.567395	0.571892	0.99517
Microglia	LINC01562	SZ	-0.447344	1.5757	0.567249	-0.572107	0.99517
Microglia	AC021851.1	AD	-0.999	3.89771	0.56738	-0.571915	0.99517
Microglia	IMPG2	BD	0.919123	2.12979	0.567249	0.572107	0.99517
Microglia	AKAP7	MD	0.429543	0.573587	0.567254	0.572101	0.99517
Microglia	SLC22A1	SZ	-0.183647	1.54905	0.567295	-0.572039	0.99517
Microglia	AL157392.5	AD	-0.999	2.87017	0.567406	-0.571876	0.99517
Microglia	RPS6KA4	AD	0.264056	0.50978	0.567391	0.571898	0.99517
Microglia	TCP11L2	MS	-0.291833	0.694087	0.567313	-0.572013	0.99517
Microglia	PPHLN1	AD	-0.367015	0.62333	0.567265	-0.572083	0.99517
Microglia	COG8	AD	0.755799	2.47154	0.567253	0.572102	0.99517
Microglia	RFPL3S	MD	-0.133087	0.591191	0.567279	-0.572063	0.99517
Microglia	ELMO2	BD	0.395489	0.663549	0.567428	0.571844	0.99517
Microglia	FXYD5	SZ	0.625079	1.09266	0.567435	0.571834	0.99517
Microglia	AP001273.2	PD	0.966525	2.70038	0.56744	0.571826	0.99517
Microglia	CYBRD1	MD	-0.167072	0.340503	0.567454	-0.571805	0.99517
Microglia	RBM28	MS	0.405751	0.571195	0.567502	0.571735	0.99517
Microglia	AC005050.1	AD	0.999	2.62575	0.567506	0.571729	0.99517
Microglia	ZRANB1	BD	0.718131	1.21331	0.567522	0.571705	0.99517
Microglia	TXNRD2	BD	-0.493686	2.37412	0.567541	-0.571677	0.99517
Oligodendrocyte	MSANTD1	MS	-0.407481	1.81536	0.596976	-0.528754	0.99517
Microglia	DNAJC17	AD	-0.436924	0.760507	0.567571	-0.571633	0.995177
Microglia	KNL1	BD	-0.998895	NA	0.567599	-0.571591	0.99518
Microglia	MRI1	BD	0.900103	2.38373	0.56763	0.571545	0.99519
Endothelial	EPS8L2	MS	0.820595	2.71756	0.575006	0.560694	0.995203
Oligodendrocyte	ZDHHC5	PD	-0.974739	7.20695	0.597042	-0.528659	0.995208
Oligodendrocyte	MT4	AD	-0.381081	0.885036	0.597024	-0.528685	0.995208
Excitatory Neuron	CLPB	MD	0.224518	0.331421	0.600748	0.523325	0.995221
Excitatory Neuron	ZNF229	SZ	-0.354508	0.680596	0.600745	-0.523329	0.995221
Endothelial	ZNF415	SZ	0.37312	1.0224	0.575039	0.560647	0.995222
Endothelial	VWCE	SZ	-0.999	2.51947	0.575135	-0.560505	0.995225
Endothelial	SLC12A6	SZ	-0.180367	0.322656	0.575139	-0.560499	0.995225
Endothelial	SPIRE1	AD	-0.474058	0.971207	0.575106	-0.560548	0.995225
Endothelial	RBBP5	SZ	-0.758618	2.11841	0.575189	-0.560425	0.995225
Endothelial	SLC9B1	SZ	-0.417032	1.45206	0.575172	-0.56045	0.995225
Endothelial	AOC3	AD	0.802701	2.11449	0.57518	0.560439	0.995225
Endothelial	SLC9A3R1	MD	-0.556105	1.25798	0.57524	-0.560352	0.995225
Endothelial	TRAF3IP3	AD	-0.32332	0.533956	0.575259	-0.560323	0.995225
Endothelial	CCDC50	SZ	-0.19517	0.41035	0.575282	-0.56029	0.995225
Endothelial	IRF7	BD	0.424346	1.36361	0.575294	0.560272	0.995225
Endothelial	ARFGAP3	PD	0.998804	NA	0.575281	0.56029	0.995225
Endothelial	PLPP6	PD	-0.808463	2.83941	0.575361	-0.560173	0.995225
Endothelial	ABCC3	SZ	0.227857	0.398369	0.575415	0.560095	0.995225
Endothelial	ZNF665	MD	0.320459	0.857088	0.575414	0.560096	0.995225
Endothelial	FAM126A	BD	0.811478	1.54921	0.575461	0.560027	0.995225
Endothelial	JAG2	MS	0.999	2.87426	0.575454	0.560037	0.995225
Endothelial	ZBTB14	PD	0.551634	0.882436	0.57548	0.559999	0.995225
Endothelial	RNASE1	MD	0.332535	0.794379	0.575587	0.559843	0.995225
Endothelial	RAB2A	AD	-0.644385	1.37891	0.575625	-0.559787	0.995225
Endothelial	LINC02307	MD	-0.48628	1.51136	0.575643	-0.559761	0.995225
Endothelial	EARS2	AD	-0.6572	NA	0.57567	-0.559721	0.995225
Endothelial	RECK	PD	0.50753	1.10856	0.57572	0.559647	0.995225
Endothelial	ZNF629	BD	0.319274	0.858108	0.575697	0.559681	0.995225
Endothelial	DNAJC8	PD	-0.249615	0.667404	0.575735	-0.559625	0.995225
Endothelial	RBBP6	BD	-0.787391	6.9295	0.575772	-0.559571	0.995225
Endothelial	CNDP2	SZ	0.369233	0.468523	0.575749	0.559606	0.995225
Endothelial	RBM38	AD	0.240586	0.524056	0.575774	0.559569	0.995225
Endothelial	ACKR4	PD	-0.999	NA	0.575795	-0.559537	0.995225
Endothelial	TMEM201	AD	0.274948	0.72688	0.57583	0.559486	0.995225
Endothelial	KCNQ4	BD	-0.462995	1.4632	0.576333	-0.558749	0.995225
Endothelial	BLZF1	MD	-0.810677	1.00734	0.576296	-0.558803	0.995225
Endothelial	DDOST	MD	0.996857	0.443743	0.576328	0.558756	0.995225
Endothelial	LINC01934	PD	-0.998041	2.23277	0.57598	-0.559267	0.995225
Endothelial	MAP4K3	MD	-0.492649	NA	0.575901	-0.559382	0.995225
Endothelial	PSME4	MD	-0.317155	0.78225	0.575934	-0.559334	0.995225
Endothelial	OXSR1	MS	-0.258826	0.579722	0.576157	-0.559008	0.995225
Endothelial	RPS3A	SZ	0.999	2.65608	0.576282	0.558824	0.995225
Endothelial	P4HA2	MD	0.414767	1.3459	0.576171	0.558986	0.995225
Endothelial	PSMB9	PD	-0.999	NA	0.576289	-0.558814	0.995225
Endothelial	TUSC1	MD	-0.223772	0.481246	0.575843	-0.559467	0.995225
Endothelial	PPP1R26	AD	-0.27966	0.635066	0.575915	-0.559362	0.995225
Endothelial	SUDS3	MD	-0.415091	0.527449	0.576294	-0.558806	0.995225
Endothelial	TIGAR	AD	-0.521998	0.966001	0.576278	-0.558829	0.995225
Endothelial	C14orf178	MS	-0.999	3.23387	0.576342	-0.558736	0.995225
Endothelial	AL121790.1	AD	-0.432581	2.06033	0.57621	-0.558929	0.995225
Endothelial	NDUFAF1	SZ	-0.314125	0.805195	0.576007	-0.559227	0.995225
Endothelial	NSMCE1	MD	-0.309152	0.765547	0.57619	-0.558959	0.995225
Endothelial	POLR3E	SZ	-0.477588	1.23043	0.576337	-0.558743	0.995225
Endothelial	SOCS1	SZ	0.290984	0.826054	0.576189	0.558959	0.995225
Endothelial	CCDC178	AD	0.836033	4.16009	0.57632	0.558769	0.995225
Endothelial	AC008764.6	BD	0.999	3.29312	0.575918	0.559357	0.995225
Endothelial	R3HDM4	MD	-0.422489	0.661173	0.576176	-0.558979	0.995225
Endothelial	ZNF43	MD	0.854794	4.55364	0.576055	0.559156	0.995225
Endothelial	PTPN1	BD	0.491549	1.02903	0.576007	0.559227	0.995225
Endothelial	INTS3	MS	0.330826	0.77974	0.576399	0.558652	0.995225
Endothelial	PIGC	MS	-0.447731	1.24049	0.576421	-0.55862	0.995225
Endothelial	LINC01708	SZ	0.999	8.89904	0.576365	0.558703	0.995225
Endothelial	AC073283.3	MD	-0.603494	0.903333	0.576395	-0.558659	0.995225
Endothelial	LINC00960	MS	0.607067	NA	0.576425	0.558614	0.995225
Endothelial	KIF20B	AD	0.375173	0.667885	0.576393	0.558661	0.995225
Endothelial	CCDC65	PD	0.296212	0.842824	0.57639	0.558666	0.995225
Endothelial	EMC6	SZ	0.230008	0.566942	0.576381	0.558678	0.995225
Endothelial	AC010624.2	PD	0.2255	0.528042	0.576422	0.558619	0.995225
Endothelial	COMMD7	SZ	-0.558367	1.13124	0.576414	-0.55863	0.995225
Endothelial	SCAPER	MD	0.351084	0.99293	0.576441	0.55859	0.995225
Inhibitory Neuron	PUM1	MS	0.622865	2.05831	0.608149	0.512718	0.995231
Oligodendrocyte	ENPP4	SZ	0.103957	0.463599	0.597138	0.52852	0.995233
Oligodendrocyte	DLG2	MS	0.546278	1.04532	0.597145	0.528511	0.995233
Oligodendrocyte	SLC38A6	MD	-0.483162	2.19222	0.597096	-0.528581	0.995233
Oligodendrocyte	AC114781.2	SZ	0.337726	0.873015	0.597153	0.528499	0.995233
Oligodendrocyte	WIZ	MS	0.998833	0.630327	0.597166	0.528481	0.995233
Excitatory Neuron	ABCG5	MD	0.750731	1.56843	0.600776	0.523285	0.995241
OPC	IL6ST	MS	0.334353	0.888835	0.587622	0.542285	0.995244
OPC	AC006480.2	PD	-0.80118	4.97901	0.5876	-0.542317	0.995244
OPC	DUS4L	MD	-0.134857	0.808139	0.587615	-0.542295	0.995244
OPC	AC136777.1	MD	0.990128	1.93145	0.587627	0.542278	0.995244
OPC	GEMIN4	MD	-0.990688	NA	0.587618	-0.542292	0.995244
OPC	NCKAP5	AD	-0.24286	0.461694	0.587756	-0.542091	0.995245
OPC	LINC00578	SZ	-0.421074	0.5825	0.587856	-0.541946	0.995245
OPC	EXOSC9	MD	0.413881	0.944808	0.587845	0.541962	0.995245
OPC	WDR55	MD	0.998945	6.55456	0.587848	0.541957	0.995245
OPC	KMT2C	PD	-0.381702	0.794752	0.587917	-0.541858	0.995245
OPC	RFC2	PD	0.621631	2.04203	0.588085	0.541614	0.995245
OPC	CUL1	BD	-0.999	NA	0.588019	-0.541709	0.995245
OPC	MCMDC2	SZ	-0.38194	0.645993	0.587896	-0.541887	0.995245
OPC	LYPLA1	AD	-0.277525	0.674686	0.588085	-0.541613	0.995245
OPC	NAIF1	MD	0.55172	NA	0.587717	0.542147	0.995245
OPC	ZBTB26	MD	-0.247028	0.542316	0.588105	-0.541584	0.995245
OPC	FKBP15	AD	-0.271209	0.650965	0.587798	-0.542029	0.995245
OPC	CCDC7	MS	-0.256046	0.655664	0.588118	-0.541565	0.995245
OPC	PRPF18	MS	-0.556981	0.704678	0.588103	-0.541588	0.995245
OPC	ARMC4	BD	0.301455	0.835484	0.587982	0.541763	0.995245
OPC	SLF2	SZ	0.425364	1.45186	0.587751	0.542097	0.995245
OPC	EBPL	MD	-0.20755	0.394796	0.588061	-0.541649	0.995245
OPC	SECISBP2L	MD	0.595299	1.00091	0.587806	0.542019	0.995245
OPC	AC010522.1	MS	-0.999	2.77388	0.587962	-0.541791	0.995245
OPC	ZNF567	MS	-0.503615	1.43186	0.588089	-0.541608	0.995245
OPC	SYS1-DBNDD2	BD	0.28873	0.54185	0.587791	0.54204	0.995245
OPC	CHAC2	BD	0.999	3.07462	0.58817	0.541489	0.995245
OPC	LINC00504	MD	-0.270433	0.447239	0.58821	-0.541432	0.995245
OPC	NUS1	SZ	-0.42331	0.627128	0.588211	-0.54143	0.995245
OPC	DNAJA3	SZ	-0.18384	0.45987	0.588169	-0.541492	0.995245
OPC	SHANK1	PD	-0.37687	0.912541	0.588195	-0.541453	0.995245
OPC	VSX1	SZ	-0.623138	1.49481	0.588188	-0.541464	0.995245
Oligodendrocyte	CDKL2	PD	0.537313	NA	0.597201	0.52843	0.995255
OPC	PIGG	AD	-0.341269	0.798157	0.588326	-0.541264	0.995256
OPC	FOCAD	BD	-0.957734	5.34988	0.588304	-0.541296	0.995256
OPC	ZDHHC1	SZ	0.403694	0.476406	0.588283	0.541326	0.995256
OPC	ZNF121	MS	0.235008	0.627971	0.588312	0.541284	0.995256
OPC	ZSCAN5A	MS	0.998997	3.02024	0.588318	0.541275	0.995256
Oligodendrocyte	ITGA2	AD	0.170106	0.384256	0.597236	0.528379	0.995265
Oligodendrocyte	CHFR	SZ	0.384071	0.722955	0.597253	0.528355	0.995265
Oligodendrocyte	STYXL1	SZ	0.296794	0.510067	0.597272	0.528327	0.995265
Microglia	BIN3	MS	-0.999	NA	0.567705	-0.571434	0.995276
Inhibitory Neuron	SMAP2	BD	0.687515	1.39088	0.608255	0.512566	0.995276
Inhibitory Neuron	ZDHHC19	SZ	-0.192087	0.39967	0.60823	-0.512602	0.995276
Inhibitory Neuron	MGLL	AD	-0.534267	0.776263	0.608203	-0.51264	0.995276
Inhibitory Neuron	C16orf45	BD	-0.495373	0.714463	0.608234	-0.512596	0.995276
Inhibitory Neuron	CABIN1	PD	0.874103	1.29931	0.608266	0.51255	0.995276
Pericyte	KIAA1614	PD	0.986455	2.30768	0.457084	0.743656	0.995277
Pericyte	AC027020.2	MS	-0.999	2.05092	0.457128	-0.743585	0.995277
Pericyte	DRC7	BD	-0.783042	2.66316	0.45714	-0.743565	0.995277
Pericyte	REL	PD	0.616799	0.975936	0.457162	0.743529	0.995277
Oligodendrocyte	ACAD11	MD	0.379125	0.593523	0.597303	0.528283	0.99528
Microglia	PIK3CG	AD	-0.628065	2.14721	0.56774	-0.571383	0.995282
Microglia	DHX37	PD	0.232305	0.518026	0.567761	0.571352	0.995282
Excitatory Neuron	CASP8AP2	AD	0.375962	0.66218	0.600834	0.523201	0.995284
Excitatory Neuron	RNH1	AD	0.248846	0.536116	0.600833	0.523202	0.995284
Oligodendrocyte	AC133919.2	BD	0.514888	1.24249	0.597327	0.528248	0.995285
Inhibitory Neuron	THORLNC	MD	-0.649292	1.59461	0.608438	-0.512305	0.995297
Inhibitory Neuron	TMEM182	SZ	0.98776	NA	0.608335	0.512451	0.995297
Inhibitory Neuron	POLH	AD	-0.300258	0.57974	0.608389	-0.512374	0.995297
Inhibitory Neuron	TMEM245	MD	0.361444	0.723784	0.608441	0.512301	0.995297
Inhibitory Neuron	ARNTL2	MS	-0.999	NA	0.608333	-0.512454	0.995297
Inhibitory Neuron	AC073530.1	BD	0.736455	1.53858	0.608408	0.512348	0.995297
Inhibitory Neuron	BCL2L14	MD	-0.190729	0.353904	0.608384	-0.512382	0.995297
Inhibitory Neuron	SLC5A10	AD	0.624336	0.959777	0.608321	0.512471	0.995297
Inhibitory Neuron	STX8	AD	-0.236323	0.90264	0.608425	-0.512323	0.995297
Excitatory Neuron	TLK1	MD	-0.314838	0.496549	0.600872	-0.523147	0.995304
Excitatory Neuron	TMEM67	BD	0.736159	1.54901	0.600895	0.523114	0.995304
Excitatory Neuron	ZNF518A	MD	-0.596486	0.752705	0.600893	-0.523117	0.995304
OPC	ZNF12	MS	-0.41092	0.861175	0.588383	-0.541181	0.995316
Excitatory Neuron	ZBED4	BD	0.281784	0.942489	0.600924	0.523073	0.995326
Oligodendrocyte	FCHSD1	AD	-0.998893	NA	0.597376	-0.528178	0.99533
Oligodendrocyte	HSPBAP1	PD	-0.302766	0.822116	0.597504	-0.527993	0.995333
Oligodendrocyte	CNOT6	BD	0.974635	NA	0.597523	0.527966	0.995333
Oligodendrocyte	SLC22A4	MD	-0.972276	NA	0.597479	-0.52803	0.995333
Oligodendrocyte	SMC3	SZ	-0.325385	0.533622	0.597522	-0.527967	0.995333
Oligodendrocyte	MFAP1	BD	-0.999	2.31495	0.597436	-0.528091	0.995333
Oligodendrocyte	ZNF75A	MS	0.953539	2.60304	0.597447	0.528076	0.995333
Oligodendrocyte	ZSCAN20	PD	0.889346	0.880775	0.597574	0.527893	0.995333
Oligodendrocyte	HIVEP1	AD	0.342458	1.11677	0.597552	0.527924	0.995333
Oligodendrocyte	MAFF	SZ	-0.463559	1.55337	0.597564	-0.527907	0.995333
OPC	APBA1	MD	0.291021	0.617581	0.588425	0.54112	0.995334
OPC	STXBP4	MD	0.258674	0.603456	0.588437	0.541103	0.995334
Endothelial	CENPK	BD	0.998686	3.11966	0.57655	0.558431	0.995338
Endothelial	TCHP	PD	-0.633021	0.74533	0.576544	-0.55844	0.995338
Astrocyte	SPDYE5	MS	0.999	NA	0.581633	0.551	0.995339
Astrocyte	CCDC146	SZ	0.385665	0.659647	0.581645	0.550983	0.995339
Astrocyte	ZNF696	MS	0.467152	0.784347	0.581658	0.550965	0.995339
Microglia	PDK1	MS	-0.286444	0.598351	0.567962	-0.571055	0.995363
Microglia	LINC01484	SZ	0.275717	0.452349	0.567969	0.571045	0.995363
Microglia	CPPED1	BD	-0.890328	2.52908	0.567883	-0.571173	0.995363
Microglia	CYLD	AD	-0.296145	0.714246	0.567857	-0.57121	0.995363
Microglia	CCNK	MS	-0.792047	1.70781	0.567987	-0.571019	0.995363
Microglia	AC008695.1	BD	0.965412	NA	0.568109	0.570839	0.995363
Microglia	RAB11FIP2	BD	-0.561071	0.64628	0.568146	-0.570785	0.995363
Microglia	QSER1	SZ	-0.999	NA	0.568111	-0.570836	0.995363
Microglia	AL359706.1	SZ	0.652671	1.5672	0.568135	0.5708	0.995363
Microglia	DOK1	AD	0.220252	0.415338	0.568173	0.570744	0.995363
Microglia	EML3	BD	-0.91202	2.38152	0.568224	-0.570669	0.995363
Microglia	ARHGEF1	MS	-0.624653	1.33714	0.568234	-0.570654	0.995363
Microglia	OLFML3	BD	0.81273	NA	0.568406	0.570401	0.995363
Microglia	METTL8	BD	0.360529	0.975147	0.568435	0.570357	0.995363
Microglia	TFRC	BD	-0.792987	1.35913	0.568358	-0.570471	0.995363
Microglia	ARID5B	PD	0.999	3.27916	0.568454	0.57033	0.995363
Microglia	SBNO1	BD	-0.938502	2.26147	0.568422	-0.570377	0.995363
Microglia	ANP32A	BD	-0.981428	NA	0.568406	-0.5704	0.995363
Microglia	CTDNEP1	SZ	0.286764	0.675319	0.568476	0.570298	0.995363
Microglia	RNASEK	AD	-0.480898	0.930987	0.56847	-0.570307	0.995363
Microglia	AL358472.2	MS	-0.973559	2.42729	0.568511	-0.570245	0.995363
Microglia	HIBADH	PD	0.559175	1.02915	0.568534	0.570213	0.995363
Microglia	AL355607.1	AD	-0.475694	1.09152	0.568508	-0.570251	0.995363
Microglia	C1RL	AD	0.334057	0.509727	0.56859	0.57013	0.995363
Microglia	ZFP36L1	PD	0.384618	1.21091	0.568564	0.570168	0.995363
Microglia	PLTP	MD	0.568062	0.270902	0.568569	0.570161	0.995363
Microglia	AC092803.2	AD	0.500377	0.70193	0.568641	0.570054	0.995363
Microglia	TRAK1	SZ	-0.506803	NA	0.568639	-0.570057	0.995363
Microglia	DENND3	SZ	0.381951	1.13113	0.568641	0.570054	0.995363
Microglia	PIH1D2	MS	-0.415953	0.755828	0.568644	-0.57005	0.995363
Microglia	BCAT1	BD	0.999	3.31286	0.568633	0.570066	0.995363
Microglia	AC025181.2	MS	0.937321	NA	0.568873	0.569712	0.995363
Microglia	MED20	AD	0.285045	0.588866	0.568793	0.56983	0.995363
Microglia	STEAP1B	AD	0.441537	0.980344	0.568786	0.569841	0.995363
Microglia	DPH7	AD	-0.348417	0.678528	0.568889	-0.569688	0.995363
Microglia	DCLRE1C	AD	-0.280652	0.509717	0.568763	-0.569875	0.995363
Microglia	ARL11	MD	-0.552631	1.01318	0.56871	-0.569952	0.995363
Microglia	PLA2G10	MD	-0.206922	0.527976	0.568837	-0.569765	0.995363
Microglia	RFPL3S	BD	-0.409554	0.698719	0.568771	-0.569863	0.995363
Microglia	DRG1	SZ	-0.356643	1.02071	0.568713	-0.569947	0.995363
Microglia	H2AFY2	SZ	0.998857	1.02059	0.568974	0.569564	0.995363
Microglia	ARFIP1	MD	0.283306	0.487546	0.569022	0.569492	0.995363
Microglia	CMTR1	SZ	0.95846	2.79871	0.569015	0.569503	0.995363
Microglia	MROH6	MD	0.476648	1.85255	0.569023	0.569492	0.995363
Microglia	AC037486.1	SZ	-0.657036	0.688204	0.569057	-0.569441	0.995363
Microglia	MED18	MD	-0.300221	1.00678	0.569065	-0.569428	0.995363
Microglia	DALRD3	SZ	-0.757795	3.05181	0.569077	-0.569411	0.995363
Microglia	IMMP2L	BD	0.999	3.70338	0.569094	0.569387	0.995363
Microglia	GZMM	SZ	0.999	3.72936	0.569087	0.569396	0.995363
Microglia	AC092910.3	SZ	-0.999	2.14115	0.569121	-0.569347	0.995363
Microglia	ADAMTSL2	BD	-0.395344	0.536495	0.569158	-0.569293	0.995363
Microglia	RASSF3	MD	-0.999	2.40676	0.569168	-0.569278	0.995363
Excitatory Neuron	RND1	SZ	-0.317492	0.549407	0.600964	-0.523015	0.995364
Excitatory Neuron	SLAIN2	AD	-0.35191	0.734349	0.600979	-0.522993	0.995364
Inhibitory Neuron	SLC35D1	MD	-0.172257	0.418394	0.608501	-0.512214	0.995367
Inhibitory Neuron	CHRM3	AD	-0.368675	0.79892	0.608708	-0.511918	0.995367
Inhibitory Neuron	STAMBP	PD	-0.957025	3.17356	0.608555	-0.512138	0.995367
Inhibitory Neuron	SLC9A9	BD	-0.963765	2.58258	0.608575	-0.512108	0.995367
Inhibitory Neuron	MXD4	SZ	0.661634	1.32932	0.60882	0.511758	0.995367
Inhibitory Neuron	AC124854.1	PD	0.999	2.81514	0.608811	0.511771	0.995367
Inhibitory Neuron	RANBP9	PD	0.281163	0.834481	0.608824	0.511752	0.995367
Inhibitory Neuron	RPF2	BD	-0.999	NA	0.608659	-0.511988	0.995367
Inhibitory Neuron	ELP3	MS	-0.957422	3.52313	0.60877	-0.511829	0.995367
Inhibitory Neuron	PPP1R16A	MD	0.270501	0.761494	0.608812	0.511769	0.995367
Inhibitory Neuron	PTP4A3	SZ	0.341325	0.605516	0.608628	0.512033	0.995367
Inhibitory Neuron	ECPAS	MD	-0.329221	0.50522	0.608862	-0.511698	0.995367
Inhibitory Neuron	BRINP1	SZ	-0.344249	0.583483	0.608672	-0.51197	0.995367
Inhibitory Neuron	TMEM268	SZ	-0.233152	0.529165	0.608749	-0.51186	0.995367
Inhibitory Neuron	STK32C	MD	-0.257988	0.655877	0.608867	-0.511692	0.995367
Inhibitory Neuron	PCDH15	AD	0.946308	5.52963	0.608595	0.512081	0.995367
Inhibitory Neuron	RNF10	BD	-0.405841	0.976357	0.608879	-0.511674	0.995367
Inhibitory Neuron	ACYP1	MS	0.338016	0.487701	0.608655	0.511994	0.995367
Inhibitory Neuron	IDH3A	SZ	0.222724	0.469475	0.608834	0.511738	0.995367
Inhibitory Neuron	FAM57B	MD	0.744859	2.16745	0.608759	0.511846	0.995367
Inhibitory Neuron	SALL1	SZ	-0.23102	0.648544	0.608766	-0.511836	0.995367
Inhibitory Neuron	GOSR1	MD	0.999	11.9397	0.608852	0.511713	0.995367
Microglia	RNF212	SZ	0.3333	0.649437	0.569228	0.569189	0.995368
Microglia	CBX8	BD	0.400911	0.964732	0.569239	0.569173	0.995368
Microglia	MYSM1	MD	-0.6094	2.02259	0.569311	-0.569066	0.995368
Microglia	ELMSAN1	PD	-0.805843	1.81918	0.569301	-0.569081	0.995368
Microglia	KANSL1L	BD	0.446064	5.78912	0.569328	0.569041	0.995368
Microglia	PIEZO1	AD	-0.400678	0.854245	0.569354	-0.569004	0.995368
Microglia	EPX	SZ	0.251196	0.417766	0.569351	0.569007	0.995368
Inhibitory Neuron	TCHP	PD	-0.334336	0.919033	0.60894	-0.511588	0.995379
Inhibitory Neuron	INAFM1	BD	0.998444	NA	0.608929	0.511603	0.995379
Inhibitory Neuron	PRNP	MD	-0.222842	0.577934	0.60891	-0.511631	0.995379
Endothelial	ARHGEF5	MS	0.775956	3.32057	0.576627	0.558318	0.995381
Endothelial	TM2D2	SZ	-0.999	2.12133	0.576625	-0.558321	0.995381
Endothelial	AC003665.1	BD	0.999	1.91594	0.57664	0.558299	0.995381
OPC	ASPRV1	SZ	-0.523151	0.644866	0.588492	-0.541022	0.99539
OPC	TRAM1L1	AD	0.244102	0.614983	0.588513	0.540992	0.99539
OPC	SLC22A1	SZ	-0.518853	1.44685	0.588565	-0.540916	0.995396
OPC	NAGA	PD	-0.998667	NA	0.58857	-0.540909	0.995396
OPC	AL356488.2	SZ	0.244754	0.448403	0.588603	0.540862	0.995396
OPC	BMP2	SZ	0.358116	1.22068	0.5886	0.540865	0.995396
Astrocyte	EML1	SZ	-0.212733	0.38985	0.581725	-0.550866	0.995403
Astrocyte	OTOA	SZ	0.624443	0.847291	0.581736	0.550851	0.995403
Endothelial	CTDSPL	MD	-0.957389	2.90819	0.57668	-0.55824	0.995404
Endothelial	PQLC3	AD	0.385359	0.779992	0.576712	0.558193	0.995404
Endothelial	COG1	MD	0.784808	1.28219	0.576718	0.558185	0.995404
Microglia	AC108718.1	SZ	0.261327	0.466789	0.569427	0.568896	0.995405
Microglia	JPT2	MD	-0.779287	1.15519	0.569423	-0.568902	0.995405
Excitatory Neuron	NAA15	AD	0.17547	0.428028	0.601035	0.522912	0.995408
Excitatory Neuron	C19orf18	PD	0.705489	2.68069	0.601038	0.522909	0.995408
Excitatory Neuron	TAMM41	MD	-0.248866	0.457853	0.601066	-0.522868	0.995412
Excitatory Neuron	LINC02456	BD	0.996606	3.41013	0.601072	0.522859	0.995412
Endothelial	CFI	BD	-0.616473	2.84509	0.576758	-0.558126	0.99542
Endothelial	TUBAL3	AD	-0.338306	0.760527	0.57677	-0.558109	0.99542
OPC	SMPD4	AD	0.469487	0.980029	0.588711	0.540705	0.995421
OPC	LINC02008	PD	-0.417758	0.526879	0.588732	-0.540675	0.995421
OPC	RYK	BD	0.999	5.25801	0.588732	0.540675	0.995421
OPC	UBXN7	SZ	-0.351688	0.617753	0.588778	-0.540607	0.995421
OPC	NFATC2IP	BD	-0.561854	4.81685	0.588822	-0.540544	0.995421
OPC	WDFY3	BD	0.999	NA	0.588863	0.540485	0.995421
OPC	STAU1	AD	0.999	NA	0.58888	0.54046	0.995421
OPC	CPSF3	AD	0.164468	0.771217	0.588891	0.540443	0.995421
OPC	MTRF1	AD	0.247837	0.431591	0.588902	0.540428	0.995421
OPC	UTRN	PD	-0.565998	2.21422	0.58893	-0.540387	0.995421
OPC	MITF	MD	0.215815	0.602734	0.588946	0.540364	0.995421
OPC	KRT8	PD	-0.316937	0.586116	0.588991	-0.540299	0.995421
OPC	AL157834.1	AD	0.27431	0.899526	0.589036	0.540233	0.995421
OPC	FBXL3	SZ	0.298757	0.789509	0.589017	0.540261	0.995421
OPC	AC105277.1	AD	-0.302187	0.555618	0.589045	-0.54022	0.995421
OPC	VRK3	SZ	0.298504	0.448568	0.589058	0.540202	0.995421
OPC	ZNF792	MD	-0.258987	0.43061	0.589117	-0.540116	0.995421
OPC	BRPF3	PD	-0.998819	NA	0.589132	-0.540095	0.995421
OPC	ABCB10	AD	0.201163	0.513123	0.589173	0.540034	0.995421
OPC	ANKLE2	MS	-0.667565	NA	0.589183	-0.540021	0.995421
OPC	HRK	SZ	-0.285429	0.559133	0.589187	-0.540014	0.995421
OPC	CLPTM1	SZ	0.391499	0.507636	0.589157	0.540058	0.995421
OPC	SLC7A1	SZ	0.354524	0.633208	0.589211	0.53998	0.995421
OPC	NECTIN2	MD	-0.293332	0.61143	0.589215	-0.539975	0.995421
OPC	UPK1B	PD	0.296115	0.77696	0.589232	0.53995	0.995421
OPC	PTPN9	SZ	0.454808	2.34387	0.589247	0.539927	0.995421
OPC	NET1	PD	0.498316	1.04008	0.589288	0.539868	0.995421
OPC	CYB561D1	BD	0.405345	0.8249	0.5893	0.539851	0.995421
OPC	TEPSIN	SZ	0.284123	0.508381	0.589313	0.539832	0.995421
OPC	PSMD14	AD	-0.361175	1.00729	0.589397	-0.539711	0.995421
OPC	SEMA5A	PD	-0.323756	1.07425	0.589401	-0.539705	0.995421
OPC	MEG3	MS	0.613293	0.675937	0.589342	0.53979	0.995421
OPC	VIPAS39	PD	-0.999	2.90303	0.589387	-0.539725	0.995421
OPC	MAF	PD	0.86539	NA	0.58934	0.539792	0.995421
OPC	LOR	BD	0.567299	1.15651	0.58945	0.539633	0.995421
OPC	VRK1	MS	0.440382	1.04426	0.589455	0.539626	0.995421
OPC	AC015922.3	MD	-0.431478	1.09547	0.589455	-0.539626	0.995421
OPC	AC116362.1	PD	0.446247	0.835965	0.589509	0.539548	0.995421
OPC	FARS2	MS	-0.381486	0.857513	0.589536	-0.539508	0.995421
OPC	IGFBPL1	AD	0.403411	0.929731	0.5895	0.539561	0.995421
OPC	DNAAF4	MD	-0.439774	0.955555	0.589516	-0.539538	0.995421
OPC	BSDC1	AD	-0.443784	3.93626	0.589568	-0.539462	0.995421
OPC	SPSB4	MS	-0.609465	0.642226	0.58956	-0.539473	0.995421
OPC	AL034347.1	AD	0.232689	0.441154	0.589548	0.539491	0.995421
Microglia	ACVR1B	BD	-0.724037	1.65332	0.569497	-0.568793	0.995436
Microglia	EIF6	BD	-0.999	NA	0.569482	-0.568815	0.995436
Astrocyte	SIRT7	SZ	-0.366631	1.04759	0.581778	-0.55079	0.99544
OPC	AL356108.1	AD	0.350507	0.709638	0.58962	0.539387	0.995448
OPC	RELL1	MS	-0.473312	0.677558	0.589627	-0.539376	0.995448
Inhibitory Neuron	ADGRL2	MS	-0.18114	0.373301	0.609007	-0.511491	0.99545
Inhibitory Neuron	EPHA7	SZ	0.382058	1.05456	0.609019	0.511474	0.99545
OPC	KDSR	SZ	0.368033	1.20839	0.58965	0.539343	0.99545
OPC	LINC02492	MD	0.239625	0.377999	0.589707	0.53926	0.995451
OPC	ACRV1	SZ	0.256266	0.619962	0.589737	0.539218	0.995451
OPC	KLRC4-KLRK1	SZ	-0.27223	0.513101	0.589684	-0.539294	0.995451
OPC	PIGN	BD	-0.24277	0.629224	0.589728	-0.539231	0.995451
Oligodendrocyte	RPAP1	MD	0.309876	0.767631	0.597666	0.527759	0.995451
Oligodendrocyte	SH3RF1	MS	-0.23113	0.961956	0.597711	-0.527695	0.995453
Oligodendrocyte	CCM2	SZ	-0.999	0.800907	0.597695	-0.527719	0.995453
Inhibitory Neuron	GPATCH3	AD	-0.339863	1.1311	0.609057	-0.51142	0.995453
Inhibitory Neuron	THAP10	AD	-0.361639	0.971885	0.609047	-0.511435	0.995453
OPC	ZNF557	SZ	0.527219	0.773038	0.589762	0.53918	0.995458
Inhibitory Neuron	TRIM17	AD	0.583172	2.49086	0.609104	0.511352	0.99546
Inhibitory Neuron	FGF10	AD	-0.960101	NA	0.609115	-0.511337	0.99546
Inhibitory Neuron	ATP6V1H	MD	0.476107	0.725931	0.609086	0.511378	0.99546
Microglia	TGM1	MS	-0.92337	3.32394	0.569541	-0.568727	0.995466
Microglia	AC068473.1	MD	0.428708	0.700544	0.569566	0.56869	0.995466
Inhibitory Neuron	NRDC	MD	0.998561	NA	0.609139	0.511303	0.995469
Excitatory Neuron	GNS	SZ	0.487537	1.18882	0.601125	0.522783	0.995473
Microglia	AC118553.2	MS	-0.959858	1.97469	0.569731	-0.568447	0.995474
Microglia	CENPF	MS	-0.999	NA	0.569832	-0.568299	0.995474
Microglia	C1QA	PD	0.413618	0.756331	0.569695	0.568501	0.995474
Microglia	SPICE1	PD	0.391976	0.826351	0.569832	0.568299	0.995474
Microglia	CAV3	MD	-0.255239	0.462702	0.569723	-0.56846	0.995474
Microglia	OPA1	SZ	-0.252339	0.45661	0.569695	-0.568501	0.995474
Microglia	SLC35B3	SZ	-0.432276	0.837473	0.56961	-0.568625	0.995474
Microglia	TFB1M	AD	0.292861	0.632158	0.569707	0.568482	0.995474
Microglia	GOLGA3	SZ	-0.510747	3.11649	0.569827	-0.568306	0.995474
Microglia	PATZ1	BD	0.247047	0.612236	0.569804	0.56834	0.995474
Inhibitory Neuron	CPTP	PD	-0.987997	NA	0.609168	-0.511262	0.995483
Inhibitory Neuron	CCDC24	AD	-0.23369	0.666693	0.609257	-0.511135	0.995483
Inhibitory Neuron	METAP1D	SZ	-0.155927	0.423278	0.609273	-0.511112	0.995483
Inhibitory Neuron	LSAMP	MS	-0.303623	0.519174	0.609215	-0.511194	0.995483
Inhibitory Neuron	ANKH	SZ	-0.36463	0.761578	0.609198	-0.511219	0.995483
Inhibitory Neuron	PDSS1	SZ	-0.337695	0.573909	0.609269	-0.511117	0.995483
Inhibitory Neuron	MMP17	MS	0.695579	3.47285	0.609237	0.511163	0.995483
OPC	OAS2	SZ	-0.249712	0.627234	0.589815	-0.539104	0.995487
OPC	HMGA2	SZ	0.386394	1.26453	0.589823	0.539092	0.995487
Pericyte	KDM3A	MD	0.380088	1.21432	0.457396	0.743142	0.995492
Pericyte	TCAF2	MD	0.474955	0.885068	0.457431	0.743084	0.995492
Pericyte	KLF11	SZ	0.474285	0.828377	0.457462	0.743033	0.995492
Pericyte	FBLIM1	MD	-0.590762	0.773019	0.457573	-0.742849	0.995492
Pericyte	ICAM1	MD	0.491831	1.04939	0.457551	0.742885	0.995492
Pericyte	GPR161	MS	-0.502503	0.701776	0.457579	-0.742839	0.995492
Pericyte	ARNT	BD	-0.576043	1.16191	0.457825	-0.742433	0.995492
Pericyte	FILIP1L	MS	0.999	NA	0.457754	0.74255	0.995492
Pericyte	AC002463.1	BD	-0.794477	1.275	0.457643	-0.742734	0.995492
Pericyte	AP002495.2	BD	-0.615264	0.718442	0.457748	-0.742559	0.995492
Pericyte	LTBR	BD	0.522092	0.476376	0.457644	0.742732	0.995492
Pericyte	AC015813.2	BD	0.999	7.2929	0.457668	0.742693	0.995492
Pericyte	WNK4	SZ	0.672741	0.870967	0.457839	0.74241	0.995492
Pericyte	ZBTB38	BD	0.980814	4.66773	0.457991	0.742159	0.995492
Pericyte	AL162414.1	MS	0.642724	1.3634	0.458016	0.742118	0.995492
Pericyte	FCF1	MS	0.359757	0.467019	0.457968	0.742197	0.995492
Pericyte	GADL1	BD	-0.540268	1.24451	0.45807	-0.742028	0.995492
Pericyte	SENP6	SZ	-0.921485	NA	0.458087	-0.742	0.995492
Pericyte	CDC42EP1	AD	0.731916	0.869615	0.458062	0.742041	0.995492
Pericyte	IQCC	AD	0.999	2.66189	0.458218	0.741784	0.995492
Pericyte	SIPA1	BD	0.873199	2.96803	0.458108	0.741965	0.995492
Pericyte	SLC7A5	PD	0.586325	1.26399	0.458185	0.741839	0.995492
Pericyte	GDF15	SZ	-0.865161	1.38238	0.458174	-0.741857	0.995492
Pericyte	BAK1	AD	-0.523227	1.0127	0.458256	-0.741722	0.995492
Pericyte	NAXD	SZ	-0.26494	0.349738	0.458273	-0.741693	0.995492
Pericyte	SGIP1	PD	0.424471	0.49862	0.458785	0.740849	0.995492
Pericyte	EXO5	AD	-0.26089	0.30108	0.458609	-0.74114	0.995492
Pericyte	SP5	MS	0.914023	1.69398	0.458773	0.740869	0.995492
Pericyte	TRIB2	SZ	-0.31472	0.637306	0.458919	-0.740629	0.995492
Pericyte	DNASE1L3	SZ	0.420227	0.5333	0.458576	0.741194	0.995492
Pericyte	ADRA2C	SZ	-0.811089	1.61742	0.458464	-0.741379	0.995492
Pericyte	ANXA5	AD	-0.764529	1.23047	0.458338	-0.741587	0.995492
Pericyte	AC091959.3	AD	0.607304	1.62059	0.458402	0.741481	0.995492
Pericyte	PNLDC1	AD	0.989612	2.44633	0.458482	0.741349	0.995492
Pericyte	PRKRIP1	AD	-0.998918	NA	0.458946	-0.740583	0.995492
Pericyte	TJP2	PD	-0.998723	5.46616	0.458821	-0.740789	0.995492
Pericyte	SHMT2	BD	-0.38057	0.52945	0.458734	-0.740932	0.995492
Pericyte	LIN7A	MD	-0.451087	0.545212	0.45874	-0.740923	0.995492
Pericyte	REP15	MD	-0.273387	0.480065	0.458949	-0.740579	0.995492
Pericyte	RESF1	SZ	0.382618	0.583956	0.458328	0.741603	0.995492
Pericyte	TULP3	AD	-0.439632	0.53177	0.458872	-0.740705	0.995492
Pericyte	AL163953.1	AD	0.540037	0.563989	0.458639	0.741089	0.995492
Pericyte	CHSY1	PD	-0.998888	1.92862	0.458846	-0.740748	0.995492
Pericyte	EDC3	MD	-0.998657	NA	0.458551	-0.741236	0.995492
Pericyte	AC025048.4	AD	0.866456	2.80802	0.458578	0.74119	0.995492
Pericyte	PCAT19	PD	0.999	3.62196	0.458472	0.741366	0.995492
Pericyte	C19orf57	BD	0.999	1.43538	0.458764	0.740883	0.995492
Pericyte	SOX18	PD	0.492533	0.936551	0.458906	0.740649	0.995492
Pericyte	TPX2	PD	0.503851	1.23591	0.458878	0.740696	0.995492
Pericyte	LINC01692	SZ	-0.723622	1.11663	0.458405	-0.741476	0.995492
OPC	AL139011.2	MD	-0.264224	0.614043	0.589864	-0.539033	0.995504
OPC	TAB2	MD	-0.0761122	0.71855	0.589876	-0.539016	0.995504
Microglia	AC092910.3	MD	0.985264	2.88004	0.569956	0.568116	0.995509
Microglia	SMARCA2	PD	-0.979569	2.23766	0.569969	-0.568097	0.995509
Microglia	CLP1	MD	-0.67858	1.25152	0.569971	-0.568094	0.995509
Microglia	RAE1	SZ	0.803005	1.40401	0.569974	0.56809	0.995509
Microglia	GDI2	SZ	-0.369037	0.667079	0.569983	-0.568076	0.995509
Inhibitory Neuron	MSH4	MS	-0.998807	NA	0.609308	-0.511061	0.995511
Inhibitory Neuron	FAM86B1	MD	0.418478	6.27551	0.609329	0.511032	0.995516
Excitatory Neuron	MAP3K12	PD	0.24266	0.476171	0.601171	0.522717	0.995523
Excitatory Neuron	TMEM39A	MS	-0.221412	0.582604	0.601188	-0.522692	0.995524
Microglia	CSKMT	BD	0.813631	2.11221	0.570019	0.568023	0.995526
Endothelial	ZNF697	AD	-0.317824	0.599652	0.576861	-0.557975	0.995527
Endothelial	ATP10D	AD	0.417601	1.79886	0.576943	0.557856	0.995527
Endothelial	SNX25	AD	-0.349475	0.570926	0.577086	-0.557646	0.995527
Endothelial	CDH6	MS	0.277564	1.88906	0.577107	0.557615	0.995527
Endothelial	SLC35A4	SZ	-0.646654	0.333043	0.57709	-0.557641	0.995527
Endothelial	AGAP9	BD	-0.999	2.54905	0.576942	-0.557857	0.995527
Endothelial	CD3E	MD	-0.725148	2.04198	0.577084	-0.557649	0.995527
Endothelial	TRPV4	MS	0.693462	1.05808	0.577086	0.557647	0.995527
Endothelial	AC005833.1	MD	0.44329	0.912381	0.577112	0.557608	0.995527
Endothelial	RNF227	BD	-0.247913	0.623187	0.577107	-0.557615	0.995527
Endothelial	AC134669.1	SZ	0.959282	3.32968	0.576981	0.557801	0.995527
Endothelial	HNRNPM	PD	-0.613868	1.31182	0.577097	-0.55763	0.995527
Endothelial	MED15	PD	-0.888715	NA	0.576988	-0.55779	0.995527
OPC	KIFC3	PD	-0.349609	0.668185	0.589918	-0.538955	0.995537
Astrocyte	TRAPPC11	MS	0.956604	NA	0.581857	0.550674	0.995541
Astrocyte	TBC1D32	AD	0.999	4.85842	0.581882	0.550638	0.995548
Excitatory Neuron	LINC01828	AD	-0.288762	0.651639	0.60122	-0.522647	0.99555
Oligodendrocyte	ISOC1	AD	-0.534108	1.08434	0.597803	-0.527562	0.99557
Microglia	OSER1	SZ	0.269266	0.539546	0.570088	0.567922	0.995578
Microglia	OS9	BD	-0.440984	0.842932	0.570107	-0.567894	0.995578
Microglia	RRM2B	BD	-0.418169	0.681378	0.57013	-0.56786	0.995578
Microglia	FAM172A	AD	0.489108	2.16552	0.570171	0.5678	0.995578
Microglia	POPDC2	MS	0.298953	0.491703	0.57018	0.567787	0.995578
OPC	TTLL3	PD	-0.383543	0.981753	0.589979	-0.538867	0.995582
OPC	USP43	SZ	-0.325727	0.644225	0.589987	-0.538854	0.995582
Astrocyte	AC008608.2	MD	-0.203289	0.464979	0.581969	-0.550511	0.995596
Astrocyte	TMEM63B	MD	-0.253264	0.428299	0.581971	-0.550509	0.995596
Astrocyte	CST3	AD	0.422028	1.02595	0.581944	0.550548	0.995596
OPC	ZNF527	MD	-0.761615	1.5528	0.590018	-0.53881	0.995597
OPC	LINC02161	BD	0.61455	1.55961	0.59004	0.538778	0.995598
Inhibitory Neuron	TMEM184B	BD	-0.352952	1.12959	0.6094	-0.510931	0.995602
Inhibitory Neuron	GLYR1	MD	0.47256	1.12925	0.60942	0.510901	0.995606
Astrocyte	RPS6KC1	BD	0.868597	2.02005	0.582003	0.550462	0.995617
Excitatory Neuron	TOMM70	SZ	-0.459847	2.05075	0.601293	-0.522542	0.995618
Excitatory Neuron	LMBRD2	SZ	-0.628749	1.34166	0.601292	-0.522543	0.995618
Microglia	E2F7	SZ	0.551826	1.01924	0.570232	0.567709	0.995624
Astrocyte	PRDM6	PD	-0.492168	1.55987	0.582091	-0.550332	0.995629
Astrocyte	AC022182.1	MD	-0.440935	0.471331	0.582051	-0.550391	0.995629
Astrocyte	THRA	MS	-0.509759	0.683532	0.582041	-0.550406	0.995629
Astrocyte	APOL3	AD	-0.283989	0.46452	0.582088	-0.550338	0.995629
Oligodendrocyte	ABCG1	MS	-0.465531	0.80948	0.597862	-0.527478	0.995632
Endothelial	ZNF502	MD	0.45144	2.29214	0.577213	0.55746	0.995634
Endothelial	DACH1	BD	0.998606	8.77753	0.577259	0.557393	0.995634
Endothelial	MYO19	MD	0.429444	0.966348	0.577282	0.557359	0.995634
Endothelial	SLC25A35	SZ	-0.216873	0.480304	0.577269	-0.557379	0.995634
Endothelial	UBTF	AD	0.21674	0.534965	0.57722	0.55745	0.995634
OPC	AL359643.2	AD	0.381666	0.970675	0.590118	0.538665	0.995636
OPC	DSCAML1	MD	0.319099	0.505818	0.590094	0.5387	0.995636
OPC	ANKRD7	PD	0.929733	3.70312	0.590127	0.538651	0.995636
OPC	ALDH18A1	PD	-0.359568	0.703255	0.590212	-0.538529	0.995638
OPC	NAE1	MD	-0.433014	0.960384	0.590203	-0.538542	0.995638
OPC	NUDT19	SZ	-0.427995	1.01959	0.590237	-0.538492	0.995638
OPC	AC239809.3	PD	0.777886	NA	0.590503	0.538107	0.995638
OPC	ERCC3	MS	0.998475	NA	0.590647	0.537899	0.995638
OPC	DIS3L2	BD	0.82436	NA	0.590609	0.537954	0.995638
OPC	NPAS2	MD	0.311896	0.968052	0.590359	0.538317	0.995638
OPC	COLEC11	SZ	0.39876	0.705742	0.590284	0.538425	0.995638
OPC	UXS1	SZ	-0.231139	0.48485	0.590343	-0.538339	0.995638
OPC	C3orf67	MD	0.472028	1.47568	0.590577	0.538	0.995638
OPC	PRKN	AD	0.491732	1.41528	0.590638	0.537912	0.995638
OPC	DDX58	MS	-0.443582	0.954296	0.590641	-0.537908	0.995638
OPC	TOR2A	AD	0.999	NA	0.590437	0.538203	0.995638
OPC	FDX1	SZ	0.656107	0.820512	0.59053	0.538068	0.995638
OPC	GPR162	PD	0.999	NA	0.590551	0.538037	0.995638
OPC	R3HDM2	PD	0.363262	1.14174	0.590449	0.538186	0.995638
OPC	INTS6	SZ	0.579707	0.967797	0.590549	0.53804	0.995638
OPC	UBN1	MS	-0.819266	1.38031	0.590601	-0.537966	0.995638
OPC	ABCC6	SZ	0.276755	0.638872	0.590336	0.538349	0.995638
OPC	CD320	MS	0.352399	0.696451	0.590319	0.538373	0.995638
OPC	ZNF761	MS	-0.999	3.14269	0.590612	-0.53795	0.995638
OPC	SULT2B1	BD	0.999	NA	0.590506	0.538103	0.995638
OPC	SEC14L6	MD	0.306646	0.898152	0.59045	0.538184	0.995638
OPC	STON1-GTF2A1L	MD	-0.222865	0.611559	0.590776	-0.537712	0.995638
OPC	WDR43	SZ	-0.172618	0.41683	0.590886	-0.537553	0.995638
OPC	SESN1	AD	-0.41916	1.4968	0.590796	-0.537684	0.995638
OPC	FBXO16	AD	-0.398086	0.961267	0.590857	-0.537595	0.995638
OPC	TEAD4	BD	0.999	NA	0.590869	0.537577	0.995638
OPC	SRSF1	AD	0.337417	0.841098	0.590742	0.537761	0.995638
OPC	CDH2	AD	0.998655	6.18261	0.590767	0.537725	0.995638
OPC	RELCH	AD	0.32856	0.791864	0.590825	0.537642	0.995638
OPC	LMOD1	PD	-0.459101	0.865982	0.590959	-0.537447	0.995638
OPC	TMCO1	MD	-0.791494	2.08298	0.591103	-0.537239	0.995638
OPC	MIA3	SZ	0.314866	0.668279	0.59097	0.537431	0.995638
OPC	DDX20	AD	-0.287947	0.746411	0.590947	-0.537464	0.995638
OPC	QSOX1	AD	-0.251551	0.620448	0.590992	-0.537399	0.995638
OPC	TTC39B	MD	0.331497	0.486557	0.591098	0.537246	0.995638
OPC	GPC6	MD	-0.320217	0.668225	0.591024	-0.537353	0.995638
OPC	PLK1	MD	-0.243354	0.653709	0.591013	-0.537368	0.995638
OPC	CEP112	MD	-0.38044	0.94638	0.591019	-0.53736	0.995638
OPC	ZNF776	MD	0.118072	0.993923	0.591122	0.537211	0.995638
OPC	KIF2C	MS	-0.223268	1.27494	0.591151	-0.537169	0.995638
OPC	LINC01695	MD	-0.265867	0.732843	0.591159	-0.537158	0.995638
OPC	EFS	AD	0.34277	0.565702	0.591185	0.537119	0.995638
OPC	AGO3	SZ	0.999	NA	0.591266	0.537002	0.995638
OPC	CCDC163	AD	-0.260291	0.489577	0.5913	-0.536953	0.995638
OPC	AC006059.2	MS	-0.941473	NA	0.591229	-0.537056	0.995638
OPC	AC114781.2	SZ	-0.508804	1.17828	0.591203	-0.537093	0.995638
OPC	PRKAA1	MD	0.77396	1.48225	0.591234	0.537049	0.995638
OPC	SMOC1	MS	0.48194	0.718998	0.5912	0.537097	0.995638
OPC	HPR	SZ	-0.281033	0.847351	0.591222	-0.537066	0.995638
OPC	SMIM11A	PD	-0.26559	0.761567	0.591224	-0.537063	0.995638
OPC	AC137770.1	AD	-0.198669	0.568004	0.591322	-0.536922	0.995638
OPC	MIS12	PD	0.544347	1.39477	0.591341	0.536894	0.995638
OPC	ZNF891	AD	-0.697318	1.00962	0.591434	-0.536759	0.995638
OPC	MSI1	MS	0.999	3.14064	0.59145	0.536736	0.995638
OPC	CMSS1	BD	0.4956	NA	0.591477	0.536697	0.995638
OPC	NT5C2	PD	0.551788	1.10681	0.591466	0.536714	0.995638
OPC	C17orf78	PD	-0.841367	3.66306	0.591485	-0.536686	0.995638
OPC	DGCR8	PD	-0.92129	6.51241	0.59147	-0.536707	0.995638
OPC	REEP1	MD	0.173413	1.3203	0.591543	0.536601	0.995638
OPC	CACNG8	MS	-0.999	2.94867	0.591581	-0.536546	0.995638
OPC	ZNF354A	PD	-0.62901	2.11208	0.591665	-0.536425	0.995638
OPC	PDCD6	MS	-0.423822	0.64218	0.591733	-0.536327	0.995638
OPC	SPDYE6	PD	0.484546	1.15947	0.591707	0.536364	0.995638
OPC	KCNJ16	MD	0.388669	1.30688	0.591704	0.536368	0.995638
OPC	GNG7	SZ	0.262362	0.487854	0.591742	0.536314	0.995638
OPC	PHF14	SZ	-0.257487	0.482925	0.591757	-0.536291	0.995638
OPC	SOX6	MS	0.598474	0.57815	0.59184	0.536172	0.995638
OPC	AP000146.1	SZ	0.261149	0.479786	0.591847	0.536162	0.995638
OPC	GNL3	BD	0.501851	0.553902	0.591925	0.536048	0.995638
OPC	KLHL7	MD	-0.142952	0.476517	0.591937	-0.536031	0.995638
OPC	SPDYE5	AD	0.999	2.2969	0.591913	0.536066	0.995638
OPC	KIF13B	PD	0.580375	1.66986	0.591894	0.536093	0.995638
OPC	ADGRA2	MD	-0.127267	0.359694	0.591945	-0.536019	0.995638
OPC	SYTL2	MS	0.446924	0.619106	0.591891	0.536098	0.995638
OPC	CHST11	SZ	-0.357828	0.912228	0.591963	-0.535994	0.995638
OPC	CTIF	MS	0.289181	0.803076	0.591941	0.536025	0.995638
OPC	QPCTL	SZ	0.308286	0.558592	0.591927	0.536045	0.995638
OPC	BABAM2	BD	-0.693097	0.959389	0.591965	-0.53599	0.995638
OPC	C6orf58	BD	0.981826	NA	0.592002	0.535937	0.995638
OPC	CLIP2	AD	0.815079	NA	0.592005	0.535933	0.995638
OPC	NR2C1	MS	0.501104	0.891822	0.592007	0.535929	0.995638
OPC	IQCK	AD	-0.15363	0.798488	0.592001	-0.535939	0.995638
OPC	FDPS	AD	-0.547035	1.72325	0.592043	-0.535878	0.995638
OPC	CR1L	MD	0.247183	0.683083	0.592107	0.535785	0.995638
OPC	PDZK1	MD	0.996705	NA	0.592098	0.535799	0.995638
OPC	AMPD1	AD	-0.498197	0.859762	0.592114	-0.535775	0.995638
OPC	GLMP	BD	-0.998858	NA	0.592153	-0.535719	0.995638
OPC	AC092650.1	BD	0.649698	3.3332	0.592156	0.535715	0.995638
OPC	HRASLS	MS	0.350081	1.80764	0.592244	0.535586	0.995638
OPC	PPP1R9A	PD	0.239633	0.452633	0.592222	0.535619	0.995638
OPC	SND1	MD	-0.503749	0.510932	0.592155	-0.535716	0.995638
OPC	RB1CC1	BD	-0.790159	1.9396	0.59225	-0.535578	0.995638
OPC	ASB13	MS	-0.144516	0.270361	0.592172	-0.535691	0.995638
OPC	UBN1	BD	0.999	3.17878	0.592189	0.535667	0.995638
OPC	ZIK1	MS	0.999	2.98032	0.592209	0.535638	0.995638
OPC	PIM3	PD	0.456529	0.606253	0.592228	0.53561	0.995638
OPC	GLYR1	MS	-0.53937	1.29177	0.592297	-0.53551	0.995638
OPC	TSPAN3	SZ	0.413082	1.24303	0.59231	0.535492	0.995638
OPC	MYT1	PD	-0.291494	0.794813	0.592336	-0.535453	0.995638
OPC	CEBPZ	MD	0.250646	0.522906	0.592364	0.535413	0.995638
OPC	CENPO	MD	0.370471	0.724811	0.592522	0.535185	0.995638
OPC	TBL1XR1	PD	-0.538439	1.01834	0.592598	-0.535075	0.995638
OPC	SEC24B	PD	-0.367761	1.10043	0.592437	-0.535307	0.995638
OPC	SPRY1	SZ	-0.345566	0.552464	0.592381	-0.535389	0.995638
OPC	CKAP2	PD	0.999	NA	0.592432	0.535316	0.995638
OPC	TICRR	BD	-0.683138	1.82374	0.592581	-0.5351	0.995638
OPC	MLYCD	AD	-0.268024	0.49918	0.592504	-0.535211	0.995638
OPC	AC005332.3	PD	0.356915	0.536669	0.592457	0.535279	0.995638
OPC	C1orf226	MS	0.608612	1.39	0.592743	0.534866	0.995638
OPC	GATAD2B	MS	-0.414572	1.24238	0.592682	-0.534954	0.995638
OPC	PCAT1	PD	-0.342124	0.824979	0.592629	-0.53503	0.995638
OPC	MTERF3	MD	-0.323487	0.465091	0.592739	-0.534872	0.995638
OPC	CSPP1	SZ	0.998549	0.380545	0.592677	0.534961	0.995638
OPC	EEA1	MS	-0.466621	0.779245	0.592741	-0.534868	0.995638
OPC	DGKE	SZ	-0.198529	0.413811	0.592716	-0.534904	0.995638
OPC	ABI2	SZ	-0.867169	0.905491	0.592779	-0.534813	0.995638
OPC	TNS2	AD	0.145288	0.382932	0.592794	0.534791	0.995638
OPC	AC008073.3	AD	0.319312	0.588138	0.592825	0.534747	0.995638
OPC	ZNF300	MD	-0.574354	1.1479	0.592822	-0.534751	0.995638
OPC	SNX31	MS	0.308663	0.59141	0.592811	0.534767	0.995638
OPC	ATP2C2	MD	0.490858	1.23177	0.592823	0.534749	0.995638
OPC	RASSF8	SZ	0.998519	NA	0.592833	0.534736	0.995638
OPC	COL25A1	MD	-0.366681	0.792956	0.592902	-0.534636	0.995638
OPC	FAM71F1	BD	-0.410909	0.910905	0.592841	-0.534723	0.995638
OPC	AGMO	SZ	0.402742	0.887684	0.592894	0.534646	0.995638
OPC	WDR37	MD	0.245592	0.51283	0.592916	0.534616	0.995638
OPC	E2F4	MD	-0.999	NA	0.592911	-0.534622	0.995638
OPC	IGF2R	SZ	-0.42196	0.796907	0.592937	-0.534585	0.995638
Astrocyte	RUBCN	MS	0.518608	1.09626	0.582156	0.550238	0.995647
Astrocyte	AC091959.3	MD	0.548579	1.38031	0.582183	0.550199	0.995647
Astrocyte	HBG2	MD	-0.235127	0.553522	0.582183	-0.550199	0.995647
Astrocyte	ZNF420	MD	0.693727	3.80627	0.582178	0.550207	0.995647
Pericyte	EDARADD	BD	-0.999	1.5792	0.459274	-0.740043	0.995658
Pericyte	NT5DC2	PD	0.999	NA	0.459064	0.74039	0.995658
Pericyte	STAG3	MD	0.474738	0.716795	0.459248	0.740086	0.995658
Pericyte	AC110048.2	BD	-0.481969	0.881468	0.459267	-0.740054	0.995658
Pericyte	AC010931.2	MD	0.432325	0.787682	0.459216	0.740139	0.995658
Pericyte	AC008764.2	MD	0.289388	0.4438	0.45923	0.740116	0.995658
Pericyte	WFDC3	MS	0.388908	0.467635	0.459256	0.740073	0.995658
Pericyte	IL17RD	MS	-0.996884	13.4551	0.459296	-0.740007	0.995658
Astrocyte	DCT	SZ	-0.40151	0.52292	0.582212	-0.550156	0.995662
Excitatory Neuron	CNTNAP3	SZ	-0.724351	1.40826	0.601356	-0.522451	0.995673
Excitatory Neuron	TRMT5	PD	0.998517	NA	0.601359	0.522448	0.995673
OPC	GPN3	PD	0.999	6.98345	0.592984	0.534517	0.99568
Inhibitory Neuron	EFR3A	PD	0.596128	1.38442	0.609489	0.510803	0.995684
Inhibitory Neuron	AKIP1	MD	0.2671	0.668652	0.609539	0.510731	0.995684
Inhibitory Neuron	VAPA	AD	0.386897	0.773261	0.60953	0.510744	0.995684
Inhibitory Neuron	IZUMO1	SZ	-0.166637	0.37576	0.609524	-0.510753	0.995684
Endothelial	ATG12	MD	-0.444309	0.647592	0.577378	-0.557219	0.995687
Endothelial	KIAA1586	AD	-0.999	NA	0.577372	-0.557228	0.995687
Endothelial	CCL2	SZ	0.424413	1.00198	0.577337	0.557279	0.995687
Microglia	PGGT1B	BD	-0.997933	76.1343	0.570298	-0.567613	0.995693
Oligodendrocyte	MAP3K7CL	SZ	-0.383053	0.708786	0.597921	-0.527392	0.995694
Microglia	TULP4	MS	-0.222497	0.49977	0.570352	-0.567533	0.995694
Microglia	LMX1B	AD	-0.519194	0.770076	0.570376	-0.567497	0.995694
Microglia	IL7	AD	0.530048	1.73767	0.570394	0.567471	0.995694
Microglia	MKNK2	PD	0.481216	0.983195	0.570438	0.567407	0.995694
Microglia	C9orf72	PD	0.998894	NA	0.570507	0.567306	0.995694
Microglia	THBD	MD	-0.564974	0.879274	0.57052	-0.567286	0.995694
Microglia	SH2D2A	MS	0.999	2.94889	0.570673	0.56706	0.995694
Microglia	AC106799.2	MD	-0.517775	1.00622	0.570627	-0.567129	0.995694
Microglia	AC090114.2	PD	0.560915	1.40415	0.570674	0.56706	0.995694
Microglia	LINC01504	BD	0.560691	NA	0.570665	0.567072	0.995694
Microglia	TGFBR1	SZ	0.297533	0.726347	0.57064	0.567109	0.995694
Microglia	AC069544.1	MD	-0.242443	0.477748	0.570599	-0.56717	0.995694
Microglia	MCTP2	PD	-0.999	2.95323	0.570653	-0.56709	0.995694
Microglia	FAM151B	MD	-0.35915	0.589549	0.570731	-0.566975	0.995694
Microglia	ZFAND6	MD	0.349244	0.960729	0.57075	0.566948	0.995694
Microglia	TTYH3	PD	-0.537302	1.28783	0.570791	-0.566887	0.995694
Microglia	IL17RA	MD	0.307231	0.6079	0.570786	0.566894	0.995694
Microglia	CD86	MS	0.280712	1.28523	0.570802	0.56687	0.995694
Microglia	PCK2	AD	-0.185995	0.384938	0.570814	-0.566853	0.995694
Microglia	GGCX	BD	0.523805	2.18262	0.571086	0.566453	0.995694
Microglia	LINC00222	SZ	0.182277	0.647073	0.570981	0.566607	0.995694
Microglia	AC027018.1	BD	0.999	2.93698	0.571101	0.56643	0.995694
Microglia	LINC02646	PD	0.59722	2.31192	0.571051	0.566505	0.995694
Microglia	AREL1	MD	0.21283	0.435177	0.570971	0.566623	0.995694
Microglia	UACA	AD	0.416041	1.41549	0.57096	0.566639	0.995694
Microglia	HM13	SZ	-0.999	0.363118	0.570944	-0.566662	0.995694
Microglia	MEI1	MS	0.621855	1.40295	0.570975	0.566615	0.995694
Microglia	PYGO2	MD	-0.56886	3.02877	0.571284	-0.566162	0.995694
Microglia	AC021851.1	SZ	0.504185	1.6251	0.571267	0.566187	0.995694
Microglia	SLC25A16	AD	0.309558	0.588092	0.571241	0.566225	0.995694
Microglia	LINC02080	MD	-0.328124	0.510147	0.571157	-0.566348	0.995694
Microglia	SERPINF1	AD	0.260483	0.39321	0.571293	0.566149	0.995694
Microglia	ZNF260	MS	-0.889576	NA	0.571151	-0.566356	0.995694
Microglia	ZNF671	MS	0.96316	2.31098	0.571279	0.566169	0.995694
Microglia	AC004475.1	BD	0.442707	0.73586	0.571158	0.566347	0.995694
Microglia	ZDHHC8	MS	-0.999	NA	0.57126	-0.566197	0.995694
Microglia	LMF2	SZ	0.999	3.4537	0.571239	0.566227	0.995694
Microglia	MMP11	AD	0.999	NA	0.57118	0.566315	0.995694
Oligodendrocyte	ANKRD50	MD	-0.388197	2.11251	0.597944	-0.52736	0.995696
Inhibitory Neuron	SARS	AD	0.421502	1.0481	0.609659	0.51056	0.99571
Inhibitory Neuron	AC092614.1	MS	-0.409678	0.617498	0.609657	-0.510563	0.99571
Inhibitory Neuron	TNIP1	AD	0.216991	0.646111	0.609673	0.510541	0.99571
Inhibitory Neuron	MMUT	PD	0.684167	2.15094	0.609713	0.510484	0.99571
Inhibitory Neuron	ATG16L2	PD	-0.341301	1.33861	0.609717	-0.510477	0.99571
Inhibitory Neuron	ATF7IP	MS	-0.979999	2.76168	0.609661	-0.510557	0.99571
Inhibitory Neuron	DCTN2	BD	-0.56214	0.937264	0.609624	-0.51061	0.99571
Inhibitory Neuron	AC023906.3	PD	0.998708	NA	0.60969	0.510517	0.99571
Inhibitory Neuron	AC015845.2	MS	0.47551	0.740623	0.609679	0.510532	0.99571
OPC	AC068286.1	BD	0.973698	2.49227	0.593028	0.534453	0.995719
Oligodendrocyte	DNMT3A	PD	-0.998957	2.67546	0.598014	-0.527259	0.99572
Oligodendrocyte	AC096577.1	AD	-0.999	2.94469	0.598	-0.527279	0.99572
Oligodendrocyte	ICE2	SZ	0.0971381	0.703204	0.598039	0.527223	0.99572
Oligodendrocyte	ZNF562	MD	0.463606	2.28375	0.598063	0.527188	0.99572
Oligodendrocyte	ZHX1-C8orf76	MD	-0.819714	1.5384	0.598079	-0.527165	0.99572
Oligodendrocyte	TPRKB	MD	-0.325993	0.482056	0.59811	-0.52712	0.99572
Oligodendrocyte	C21orf62	MS	-0.479274	1.38122	0.598139	-0.527079	0.99572
Oligodendrocyte	C1QTNF6	MD	-0.197144	0.424056	0.598139	-0.527078	0.99572
Oligodendrocyte	PTBP2	SZ	0.998817	0.180624	0.598205	0.526983	0.99572
Oligodendrocyte	RBSN	PD	-0.999	2.81151	0.598219	-0.526963	0.99572
Oligodendrocyte	TRIM65	SZ	0.288863	0.563371	0.598199	0.526992	0.99572
Oligodendrocyte	MIATNB	SZ	-0.607732	0.869414	0.598179	-0.527021	0.99572
Oligodendrocyte	C1orf226	SZ	-0.314799	0.549269	0.598243	-0.526929	0.995724
Endothelial	ZNF518A	PD	0.264001	0.575472	0.577438	0.55713	0.99573
Endothelial	EMC6	PD	0.623307	1.72127	0.577446	0.55712	0.99573
Astrocyte	ANKRD13C	PD	0.998581	NA	0.582274	0.550067	0.995732
Inhibitory Neuron	GGNBP2	MS	-0.229508	0.903082	0.60981	-0.510344	0.995734
Inhibitory Neuron	PNPO	AD	0.372061	1.64242	0.609813	0.510341	0.995734
Inhibitory Neuron	PLK5	SZ	0.172254	0.774089	0.609822	0.510328	0.995734
Inhibitory Neuron	ZNF254	SZ	0.329961	0.714662	0.609808	0.510348	0.995734
Inhibitory Neuron	CHAF1B	MD	0.214456	0.44647	0.609779	0.510389	0.995734
Pericyte	TMBIM1	MS	0.823624	NA	0.459365	0.739893	0.995735
Oligodendrocyte	TSTD2	MD	0.252456	0.680117	0.598276	0.526882	0.995742
Endothelial	TRIM33	PD	0.29907	0.657998	0.577806	0.556592	0.995748
Endothelial	EAF2	MD	0.774207	0.611457	0.577698	0.556751	0.995748
Endothelial	GLT8D1	MD	-0.999	NA	0.57768	-0.556777	0.995748
Endothelial	TTLL3	SZ	0.662471	0.354682	0.577857	0.556518	0.995748
Endothelial	SMAD1	PD	-0.999	2.8203	0.577669	-0.556793	0.995748
Endothelial	PYURF	BD	-0.870985	1.4244	0.577813	-0.556582	0.995748
Endothelial	STX18	AD	-0.238501	0.505584	0.577581	-0.556921	0.995748
Endothelial	SQSTM1	AD	0.530936	0.978355	0.577757	0.556665	0.995748
Endothelial	FAM219A	MS	-0.999	NA	0.577848	-0.556531	0.995748
Endothelial	AC002070.1	MS	-0.219125	0.459837	0.577657	-0.556811	0.995748
Endothelial	FLT1	MS	-0.39899	0.529486	0.577595	-0.556901	0.995748
Endothelial	TTC5	PD	0.861508	2.86888	0.577814	0.55658	0.995748
Endothelial	RAB11FIP3	MD	0.292319	0.510458	0.57776	0.556659	0.995748
Endothelial	SPG7	SZ	-0.183455	0.449715	0.57754	-0.556982	0.995748
Endothelial	GRB2	AD	0.32107	0.780665	0.577675	0.556785	0.995748
Endothelial	LMAN1	PD	-0.937968	2.55426	0.577792	-0.556613	0.995748
Endothelial	TSHZ1	MD	-0.374187	0.821429	0.577579	-0.556924	0.995748
Endothelial	POLR3F	SZ	-0.168862	0.488569	0.577849	-0.556529	0.995748
Endothelial	AL035401.1	SZ	-0.285201	0.66885	0.577893	-0.556465	0.995748
Endothelial	AL138963.1	MD	-0.5063	0.970936	0.577942	-0.556393	0.995748
Endothelial	PLAC8	MD	-0.480177	0.824103	0.578047	-0.556239	0.995748
Endothelial	NDST1	AD	-0.25579	0.379526	0.578023	-0.556275	0.995748
Endothelial	CAV1	MS	0.999	4.14075	0.577982	0.556334	0.995748
Endothelial	AC090825.1	MD	-0.359225	0.57638	0.57807	-0.556206	0.995748
Endothelial	TMEM99	MD	0.204024	0.483971	0.578063	0.556217	0.995748
Endothelial	FDXR	AD	-0.469482	0.756843	0.578055	-0.556227	0.995748
Endothelial	SAMD12	MD	0.380437	0.659623	0.57811	0.556148	0.995748
Endothelial	C16orf96	MS	0.594045	1.27368	0.578111	0.556145	0.995748
Endothelial	LZIC	MD	-0.279008	0.514704	0.578117	-0.556137	0.995748
Endothelial	EXOC6	SZ	-0.321475	0.683719	0.578168	-0.556063	0.995748
Endothelial	CAPN2	SZ	0.527005	0.85534	0.578191	0.556029	0.995748
Endothelial	VRK2	PD	0.705582	1.76576	0.578183	0.556041	0.995748
Endothelial	VAPB	BD	0.560259	1.07031	0.578191	0.556029	0.995748
Endothelial	C19orf48	PD	0.955347	1.48805	0.578215	0.555994	0.995748
Endothelial	ANKRD13D	SZ	0.801134	1.33566	0.578229	0.555973	0.995748
Endothelial	WDR36	BD	-0.999	4.53141	0.578254	-0.555937	0.995748
Endothelial	EXOC3L2	PD	0.337913	0.754031	0.578264	0.555922	0.995748
Endothelial	AC093772.1	AD	-0.378483	1.11668	0.578421	-0.555692	0.995748
Endothelial	SPATA24	AD	-0.998737	2.37737	0.578404	-0.555717	0.995748
Endothelial	TMEM236	BD	-0.959479	NA	0.578365	-0.555775	0.995748
Endothelial	SYNJ2BP-COX16	MD	-0.622822	1.46306	0.578416	-0.5557	0.995748
Endothelial	FOXK2	SZ	-0.200658	0.848193	0.57841	-0.555709	0.995748
Endothelial	PLSCR2	SZ	-0.84484	4.41908	0.578565	-0.555483	0.995748
Endothelial	IQGAP2	MD	0.402201	1.22592	0.578588	0.555449	0.995748
Endothelial	EYA1	MD	-0.593737	NA	0.578547	-0.555508	0.995748
Endothelial	AGAP5	MS	0.999	4.15714	0.578532	0.55553	0.995748
Endothelial	NCOA4	MD	-0.408498	0.618171	0.578503	-0.555573	0.995748
Endothelial	MTMR10	BD	0.960116	2.87573	0.578469	0.555623	0.995748
Endothelial	NOMO2	AD	0.381615	1.05639	0.578589	0.555447	0.995748
Endothelial	PIK3R6	BD	0.974102	NA	0.578546	0.555509	0.995748
Endothelial	KAT6B	SZ	-0.806955	2.76969	0.578644	-0.555366	0.995748
Endothelial	SUMO2	MD	0.396654	0.838593	0.578692	0.555296	0.995748
Endothelial	ZNF286B	AD	0.449034	0.621597	0.578668	0.555331	0.995748
Endothelial	HMGN1	SZ	-0.267714	0.461657	0.578686	-0.555305	0.995748
Endothelial	RNF145	BD	0.902915	2.62733	0.578706	0.555276	0.995748
Endothelial	KIF14	MD	-0.196549	0.575037	0.578757	-0.555202	0.995748
Endothelial	XAF1	MS	0.452251	0.744375	0.578766	0.555188	0.995748
Endothelial	TMEM101	BD	0.474695	1.06962	0.578781	0.555166	0.995748
Endothelial	SH3RF2	BD	-0.533777	0.931715	0.578801	-0.555137	0.995748
Endothelial	TRMT12	PD	0.765224	1.42531	0.578804	0.555133	0.995748
Endothelial	LRP5L	BD	0.998898	3.23804	0.578828	0.555097	0.995748
Endothelial	FBF1	PD	0.431983	1.33992	0.578897	0.554996	0.995748
Endothelial	AC092910.3	MD	0.394331	0.76073	0.578961	0.554902	0.995748
Endothelial	ENPEP	BD	-0.999	NA	0.57897	-0.55489	0.995748
Endothelial	CSDE1	MS	-0.879803	1.93825	0.578998	-0.554848	0.995748
Endothelial	ZC3H11B	BD	-0.958435	3.53389	0.57899	-0.554861	0.995748
Endothelial	USP33	PD	-0.659098	1.61718	0.579375	-0.554297	0.995748
Endothelial	TNFRSF14	BD	-0.353403	0.550976	0.579229	-0.554511	0.995748
Endothelial	AL513329.1	MD	0.338858	0.747848	0.579296	0.554413	0.995748
Endothelial	LINC01344	AD	0.601458	1.00694	0.579261	0.554465	0.995748
Endothelial	MIA3	AD	-0.170439	0.455607	0.579168	-0.5546	0.995748
Endothelial	MYCL	AD	0.382839	0.691123	0.579351	0.554333	0.995748
Endothelial	VEPH1	MS	0.878611	2.36361	0.579027	0.554806	0.995748
Endothelial	AC069277.1	PD	0.999	8.7432	0.579198	0.554556	0.995748
Endothelial	DDX60L	MD	-0.33908	0.594507	0.579249	-0.554482	0.995748
Endothelial	ERAP2	MD	0.534381	1.16139	0.579188	0.554571	0.995748
Endothelial	RPL7L1	BD	-0.541452	3.93195	0.579078	-0.554732	0.995748
Endothelial	ADGRG6	AD	-0.16221	0.7653	0.579211	-0.554538	0.995748
Endothelial	ZSWIM8	SZ	-0.338687	0.733373	0.579356	-0.554326	0.995748
Endothelial	CCDC3	AD	-0.284213	0.670928	0.579369	-0.554306	0.995748
Endothelial	CSKMT	SZ	0.552547	1.08924	0.57911	0.554685	0.995748
Endothelial	TSG101	SZ	0.166223	0.283959	0.579054	0.554767	0.995748
Endothelial	LINC02320	MS	-0.256733	0.686714	0.579282	-0.554434	0.995748
Endothelial	UBE2Q2L	AD	0.815913	NA	0.579274	0.554446	0.995748
Endothelial	BAHCC1	MD	0.274095	0.627599	0.579337	0.554353	0.995748
Endothelial	FIZ1	BD	0.955618	NA	0.579092	0.554712	0.995748
Endothelial	ZNF358	MD	0.3169	0.512306	0.579134	0.554649	0.995748
Endothelial	CABIN1	PD	-0.401615	0.871424	0.579033	-0.554798	0.995748
Endothelial	ZNF74	SZ	0.322314	0.520666	0.579286	0.554429	0.995748
Oligodendrocyte	ZFPL1	MS	-0.192119	0.329177	0.598305	-0.52684	0.995754
Astrocyte	PLEKHM3	PD	-0.613347	1.5447	0.58232	-0.549998	0.995758
Astrocyte	RAB4A	MS	0.597178	1.39776	0.582349	0.549956	0.995758
Astrocyte	SPATA7	PD	0.39122	0.645658	0.582347	0.54996	0.995758
Oligodendrocyte	TM9SF4	SZ	0.902888	NA	0.598333	0.5268	0.995764
Excitatory Neuron	CUL1	MD	-0.348241	0.997225	0.601435	-0.522338	0.995774
Excitatory Neuron	EOGT	MS	0.388441	0.619813	0.601769	0.521858	0.995796
Excitatory Neuron	ALG3	PD	-0.431199	1.11813	0.601738	-0.521903	0.995796
Excitatory Neuron	MCC	SZ	-0.630524	1.61414	0.601651	-0.522028	0.995796
Excitatory Neuron	UBE3D	BD	0.307989	0.734629	0.601646	0.522036	0.995796
Excitatory Neuron	AC079193.2	AD	0.340865	0.799616	0.601617	0.522077	0.995796
Excitatory Neuron	RECK	AD	-0.294997	0.765383	0.601766	-0.521862	0.995796
Excitatory Neuron	LRRC55	BD	0.323701	0.773304	0.60168	0.521986	0.995796
Excitatory Neuron	EVL	BD	0.369675	0.839948	0.601519	0.522217	0.995796
Excitatory Neuron	ISCA2	AD	-0.261414	0.640607	0.601618	-0.522075	0.995796
Excitatory Neuron	KLHDC1	AD	0.839719	1.49011	0.601699	0.521959	0.995796
Excitatory Neuron	MNS1	PD	-0.842114	NA	0.601515	-0.522223	0.995796
Excitatory Neuron	CES3	MD	-0.230327	0.60084	0.601661	-0.522013	0.995796
Excitatory Neuron	AC123912.2	MS	-0.84516	NA	0.601556	-0.522164	0.995796
Excitatory Neuron	GNA11	MD	-0.229655	0.387516	0.601543	-0.522183	0.995796
Excitatory Neuron	LKAAEAR1	PD	0.423888	0.720831	0.601569	0.522146	0.995796
Excitatory Neuron	NOL4L	SZ	0.320552	0.930988	0.601619	0.522073	0.995796
Excitatory Neuron	AC006946.2	MD	-0.283681	0.528607	0.601656	-0.52202	0.995796
Excitatory Neuron	PAX2	MD	-0.273183	0.60398	0.601824	-0.521779	0.995796
Excitatory Neuron	NUMB	PD	-0.99873	NA	0.601834	-0.521765	0.995796
Excitatory Neuron	PGM5	SZ	-0.998719	NA	0.601877	-0.521703	0.995796
Excitatory Neuron	EMC10	SZ	-0.196014	0.504775	0.601878	-0.521701	0.995796
Excitatory Neuron	AC008695.1	MD	0.999	4.2511	0.6019	0.52167	0.995796
Excitatory Neuron	WDR11	MD	-0.166437	0.411339	0.601902	-0.521668	0.995796
Excitatory Neuron	CYP4F26P	PD	-0.240614	0.425575	0.601912	-0.521653	0.995796
Excitatory Neuron	CHD3	MD	0.416768	0.475448	0.601922	0.521638	0.995796
Excitatory Neuron	CHRNA6	SZ	-0.46687	1.11303	0.601976	-0.521561	0.995796
Excitatory Neuron	ACTA2	PD	0.385105	0.776314	0.602013	0.521507	0.995796
Excitatory Neuron	LINC01616	MS	-0.435798	0.777916	0.601973	-0.521566	0.995796
Excitatory Neuron	UFM1	PD	-0.863826	1.1191	0.602038	-0.521472	0.995796
Excitatory Neuron	PPP2R3C	MS	0.371502	0.413452	0.601967	0.521574	0.995796
Excitatory Neuron	PCDHGA1	MS	0.358179	0.673643	0.602079	0.521414	0.995796
Excitatory Neuron	MIAT	SZ	-0.231177	0.402645	0.602099	-0.521384	0.995796
Excitatory Neuron	PARP6	SZ	-0.419706	0.763503	0.602116	-0.52136	0.995796
Excitatory Neuron	AC093297.2	MD	0.295962	0.878424	0.602133	0.521336	0.995796
Excitatory Neuron	SLC16A4	MD	0.209485	0.403527	0.602157	0.521302	0.995796
Excitatory Neuron	SLC50A1	SZ	0.87152	1.05441	0.602286	0.521115	0.995796
Excitatory Neuron	LINC02465	AD	0.295318	0.90395	0.602188	0.521257	0.995796
Excitatory Neuron	MTMR12	MD	0.381167	0.99667	0.602148	0.521314	0.995796
Excitatory Neuron	VSTM2A	MS	0.797745	2.92172	0.602229	0.521197	0.995796
Excitatory Neuron	CARD11	PD	0.244835	0.720709	0.602196	0.521245	0.995796
Excitatory Neuron	C7orf31	BD	0.397428	0.581493	0.602202	0.521236	0.995796
Excitatory Neuron	DAGLB	MD	-0.320222	0.930941	0.602231	-0.521194	0.995796
Excitatory Neuron	NUCB2	MS	-0.458499	0.885673	0.602211	-0.521223	0.995796
Excitatory Neuron	ABCC8	PD	-0.998796	1.24104	0.602188	-0.521257	0.995796
Excitatory Neuron	BCO2	PD	0.998946	2.97105	0.60229	0.52111	0.995796
Excitatory Neuron	POU2F3	AD	0.562153	0.845535	0.602185	0.521261	0.995796
Excitatory Neuron	HIST4H4	MD	0.304928	0.56197	0.602239	0.521184	0.995796
Excitatory Neuron	ENOX1	BD	-0.826401	1.77268	0.602292	-0.521107	0.995796
Excitatory Neuron	PHF12	MD	0.429697	1.52062	0.602151	0.52131	0.995796
Excitatory Neuron	HSF2BP	MS	-0.26271	0.730049	0.602239	-0.521183	0.995796
Excitatory Neuron	Z82196.2	AD	0.456985	0.968719	0.602299	0.521097	0.995796
Excitatory Neuron	KCNQ4	PD	-0.262578	0.794096	0.602322	-0.521064	0.995796
Excitatory Neuron	OSGEPL1	MS	-0.378768	1.21855	0.602341	-0.521037	0.995796
Excitatory Neuron	TPST2	MS	0.309728	0.604639	0.602369	0.520997	0.995796
Excitatory Neuron	KIF2A	SZ	0.199568	0.81536	0.602417	0.520928	0.995796
Excitatory Neuron	ZNF644	MD	0.328617	1.06921	0.602441	0.520894	0.995796
Excitatory Neuron	ZNF385B	PD	0.541734	1.06121	0.602511	0.520792	0.995796
Excitatory Neuron	FKBP7	AD	-0.33182	0.972841	0.602512	-0.520791	0.995796
Excitatory Neuron	NUDT9	MS	-0.250828	0.505049	0.602491	-0.520821	0.995796
Excitatory Neuron	MAP3K7	MS	0.205892	0.589208	0.60252	0.52078	0.995796
Excitatory Neuron	COQ3	SZ	-0.240991	0.687847	0.602436	-0.5209	0.995796
Excitatory Neuron	ODF2L	AD	-0.9985	0.612411	0.602555	-0.520729	0.995796
Excitatory Neuron	AC058791.1	SZ	-0.196865	0.478735	0.60257	-0.520709	0.995796
Excitatory Neuron	TNRC6A	SZ	0.372335	0.708542	0.602578	0.520697	0.995796
Excitatory Neuron	FAM160B1	BD	0.774293	2.0327	0.602593	0.520675	0.995796
Excitatory Neuron	TBC1D1	MS	-0.398541	0.410005	0.602674	-0.520559	0.995796
Excitatory Neuron	RASGEF1C	BD	-0.827809	1.99412	0.602669	-0.520566	0.995796
Excitatory Neuron	EMC2	MS	0.784052	0.702962	0.602648	0.520597	0.995796
Excitatory Neuron	AC022387.1	BD	0.839091	7.2413	0.602697	0.520526	0.995796
Excitatory Neuron	MLLT10	MD	-0.999	NA	0.6027	-0.520521	0.995796
Excitatory Neuron	EVL	AD	-0.365864	0.619723	0.6027	-0.520522	0.995796
Excitatory Neuron	IDH2-DT	BD	-0.508416	1.22175	0.602657	-0.520583	0.995796
Excitatory Neuron	ADGRG7	MD	0.40954	NA	0.602722	0.520491	0.995796
Excitatory Neuron	LINC01478	MS	-0.690968	2.55596	0.60272	-0.520493	0.995796
Excitatory Neuron	NPHP1	MD	0.329122	1.39089	0.602727	0.520483	0.995796
Excitatory Neuron	HSPG2	MS	-0.731759	3.27425	0.602778	-0.52041	0.995796
Excitatory Neuron	PSD4	MS	-0.681125	0.493526	0.602877	-0.520268	0.995796
Excitatory Neuron	ABCA12	MD	-0.284923	0.665112	0.602782	-0.520404	0.995796
Excitatory Neuron	CEBPZ	AD	0.200936	0.435952	0.602795	0.520386	0.995796
Excitatory Neuron	PIGG	PD	-0.999	3.95129	0.602883	-0.520259	0.995796
Excitatory Neuron	CFAP97	SZ	0.106801	0.303013	0.60283	0.520335	0.995796
Excitatory Neuron	CYFIP2	AD	-0.324419	0.595567	0.602756	-0.520441	0.995796
Excitatory Neuron	SLC26A8	BD	0.999	4.21057	0.602797	0.520382	0.995796
Excitatory Neuron	CADPS2	SZ	0.356888	0.89505	0.602858	0.520295	0.995796
Excitatory Neuron	ZC3HAV1L	AD	0.420807	1.10349	0.602909	0.520221	0.995796
Excitatory Neuron	MED30	AD	0.181587	0.416883	0.602793	0.520388	0.995796
Excitatory Neuron	MROH6	AD	-0.291905	0.565917	0.602786	-0.520398	0.995796
Excitatory Neuron	ANKRD18B	PD	0.190928	0.369651	0.602788	0.520396	0.995796
Excitatory Neuron	CPSF7	SZ	-0.14136	0.403215	0.602867	-0.520283	0.995796
Excitatory Neuron	AL138820.1	SZ	-0.428464	0.730555	0.602942	-0.520174	0.995796
Excitatory Neuron	TTLL5	PD	-0.329478	0.833918	0.602925	-0.5202	0.995796
Excitatory Neuron	TMOD1	MS	0.292906	0.6594	0.602957	0.520154	0.995796
Excitatory Neuron	EHD4	AD	-0.0991049	0.549936	0.602982	-0.520118	0.995796
Excitatory Neuron	ZNF407	MD	0.623093	0.855001	0.602988	0.520108	0.995796
Excitatory Neuron	SAV1	BD	-0.469389	1.77997	0.603031	-0.520047	0.995796
Excitatory Neuron	TNFRSF18	AD	0.737322	1.24151	0.603044	0.520029	0.995796
Excitatory Neuron	NMNAT3	MD	-0.4362	1.52667	0.603071	-0.51999	0.995796
Excitatory Neuron	EIF3B	BD	0.613497	2.03239	0.603073	0.519986	0.995796
Excitatory Neuron	RINT1	BD	-0.317557	0.957118	0.603077	-0.519981	0.995796
Excitatory Neuron	PPP2R5B	AD	-0.208682	0.63231	0.603073	-0.519986	0.995796
Excitatory Neuron	FITM2	BD	-0.395889	0.765434	0.603058	-0.520008	0.995796
Excitatory Neuron	TSEN15	MS	-0.551561	1.1482	0.603103	-0.519943	0.995796
Excitatory Neuron	GTF2IRD2B	SZ	-0.276111	0.704452	0.603098	-0.519951	0.995796
Oligodendrocyte	GPIHBP1	MS	-0.194537	0.914994	0.598383	-0.526728	0.995811
Excitatory Neuron	LEAP2	MS	0.927953	1.86298	0.603131	0.519903	0.995816
Excitatory Neuron	AL365203.2	SZ	-0.146032	0.800828	0.603158	-0.519865	0.995816
Excitatory Neuron	LINC02141	SZ	0.433122	0.778954	0.603171	0.519845	0.995816
Excitatory Neuron	SRRD	MS	-0.304117	0.55216	0.603179	-0.519834	0.995816
OPC	AC104088.1	PD	-0.567067	1.22288	0.593108	-0.534337	0.995817
Excitatory Neuron	ELOC	SZ	-0.373745	0.676738	0.603197	-0.519809	0.995818
Astrocyte	AL355315.1	MS	0.205285	0.582971	0.582409	0.54987	0.995825
Astrocyte	ZNF236-DT	AD	0.566589	0.976106	0.582436	0.54983	0.995837
Microglia	NR3C1	SZ	0.19979	0.678254	0.571404	0.565985	0.995842
Excitatory Neuron	EFHD2	SZ	-0.406624	1.46258	0.603232	-0.519758	0.995844
Excitatory Neuron	DIO2	AD	0.26202	0.774744	0.603277	0.519694	0.995844
Excitatory Neuron	AC006449.6	SZ	0.506554	0.598452	0.603268	0.519706	0.995844
Excitatory Neuron	ZNF675	PD	0.999	2.92362	0.603277	0.519694	0.995844
Excitatory Neuron	ITGA10	MS	0.998814	4.29771	0.603305	0.519653	0.995848
Excitatory Neuron	ABCG5	MS	-0.233496	0.570345	0.603413	-0.519499	0.995848
Excitatory Neuron	THRB	MD	-0.374504	0.568644	0.603375	-0.519554	0.995848
Excitatory Neuron	RAB28	MD	-0.989374	2.10466	0.603504	-0.519368	0.995848
Excitatory Neuron	CDH18	PD	0.99847	NA	0.603441	0.519458	0.995848
Excitatory Neuron	AC113414.1	MD	-0.341036	0.670683	0.603457	-0.519436	0.995848
Excitatory Neuron	RGS17	AD	0.214289	0.481692	0.603318	0.519635	0.995848
Excitatory Neuron	RBM33	AD	0.592211	1.08497	0.603458	0.519434	0.995848
Excitatory Neuron	CARD9	MD	-0.237325	0.370113	0.6034	-0.519517	0.995848
Excitatory Neuron	AP4E1	BD	-0.964842	33.644	0.603462	-0.519429	0.995848
Excitatory Neuron	TJP3	BD	0.334221	1.14038	0.603398	0.51952	0.995848
Excitatory Neuron	AP000311.1	MD	-0.221574	0.426885	0.603486	-0.519394	0.995848
Excitatory Neuron	NRAS	SZ	-0.506103	1.05559	0.603535	-0.519323	0.995848
Excitatory Neuron	EPB41L5	MD	-0.166612	0.299987	0.603538	-0.519319	0.995848
Excitatory Neuron	UPP2	SZ	-0.236686	0.507255	0.603566	-0.519279	0.995848
Excitatory Neuron	BHLHE40	AD	0.261702	0.520758	0.603563	0.519284	0.995848
Excitatory Neuron	STAT2	MS	0.387551	0.839051	0.60358	0.51926	0.995848
Excitatory Neuron	FGD6	MD	0.242162	0.704547	0.603566	0.519279	0.995848
Excitatory Neuron	ZNF521	SZ	0.430182	0.793586	0.603591	0.519243	0.995848
Excitatory Neuron	AL365361.1	MS	0.248245	0.513097	0.60363	0.519187	0.995848
Excitatory Neuron	ERVMER61-1	MS	0.808142	2.50089	0.60368	0.519116	0.995848
Excitatory Neuron	GNB2	SZ	0.220839	0.658223	0.60369	0.519101	0.995848
Excitatory Neuron	CCDC186	SZ	-0.201952	0.540707	0.603686	-0.519107	0.995848
Excitatory Neuron	TIRAP	MS	-0.414039	0.520615	0.60369	-0.519101	0.995848
Excitatory Neuron	AC006449.6	BD	-0.625805	1.39017	0.603631	-0.519186	0.995848
Excitatory Neuron	TMC2	SZ	0.203484	0.339163	0.603697	0.519091	0.995848
Endothelial	SIRT1	BD	-0.850699	2.15044	0.579476	-0.554151	0.995854
Endothelial	DLL4	MD	-0.997603	3.71792	0.579515	-0.554093	0.995854
Endothelial	FAM169B	AD	0.251315	0.426436	0.579524	0.55408	0.995854
Endothelial	PPP6R2	SZ	-0.297225	0.67458	0.579483	-0.554141	0.995854
Oligodendrocyte	NFASC	SZ	-0.15978	0.454349	0.598496	-0.526564	0.995857
Oligodendrocyte	MATN2	AD	0.998953	NA	0.598458	0.526619	0.995857
Oligodendrocyte	TAF6L	PD	-0.375095	1.62597	0.598497	-0.526563	0.995857
Oligodendrocyte	NAA30	SZ	-0.371134	0.99245	0.598474	-0.526596	0.995857
Oligodendrocyte	SPTY2D1OS	MS	0.513209	1.70716	0.598528	0.526518	0.995872
Microglia	TMEM181	BD	-0.628727	0.816413	0.571447	-0.565921	0.995872
Oligodendrocyte	PCMT1	MS	0.52465	1.62271	0.598578	0.526447	0.995883
Oligodendrocyte	GPATCH8	PD	0.509744	0.68699	0.598572	0.526455	0.995883
Pericyte	ADAMTS10	MD	-0.998836	1.95855	0.459501	-0.739669	0.995884
Pericyte	LINC01431	MD	-0.390961	0.546438	0.459472	-0.739716	0.995884
OPC	FBXW8	PD	-0.29729	0.858946	0.59317	-0.534248	0.995884
Microglia	PAFAH2	SZ	0.999	NA	0.571548	0.565773	0.995886
Microglia	IKZF2	MD	0.208523	0.777902	0.57155	0.56577	0.995886
Microglia	TRAF2	PD	0.36459	1.01629	0.57156	0.565756	0.995886
Microglia	VASP	BD	0.843745	2.02632	0.571498	0.565847	0.995886
Endothelial	ATP13A3	MS	-0.450279	1.54064	0.579638	-0.553914	0.995899
Endothelial	RWDD1	SZ	-0.522796	2.80686	0.57966	-0.553881	0.995899
Endothelial	POLR2J3	BD	0.779549	NA	0.579627	0.55393	0.995899
Endothelial	ERMP1	SZ	-0.211326	0.515149	0.579679	-0.553853	0.995899
Endothelial	SMAD9	PD	0.800697	2.06511	0.579642	0.553908	0.995899
Endothelial	DDX49	PD	-0.925456	NA	0.579594	-0.553978	0.995899
Excitatory Neuron	KNTC1	PD	0.547326	NA	0.60375	0.519015	0.995909
Endothelial	BMP4	MD	-0.317978	0.782063	0.579711	-0.553807	0.995916
Microglia	SLC2A8	PD	-0.775491	NA	0.571604	-0.565692	0.995917
Oligodendrocyte	TUSC1	MD	0.4178	0.982254	0.598645	0.52635	0.995922
Oligodendrocyte	ZNF396	MS	0.398016	0.744424	0.598624	0.52638	0.995922
Astrocyte	SPATA21	SZ	-0.79504	1.9525	0.582542	-0.549675	0.995924
Astrocyte	SERTAD2	PD	-0.999	5.70264	0.582589	-0.549607	0.995924
Astrocyte	KPNA4	AD	-0.389338	1.53107	0.582583	-0.549616	0.995924
Astrocyte	PCDHGA1	PD	-0.999	3.04581	0.582563	-0.549646	0.995924
Astrocyte	PHF12	MD	0.448118	2.91115	0.582566	0.549641	0.995924
Endothelial	PCYT1A	BD	-0.424845	1.39677	0.579741	-0.553763	0.995931
Excitatory Neuron	AL592295.3	MS	-0.423953	2.01908	0.603875	-0.518836	0.995934
Excitatory Neuron	B4GALT3	MS	-0.441272	0.922016	0.603849	-0.518873	0.995934
Excitatory Neuron	MYOZ3	PD	-0.49192	0.943098	0.603864	-0.518852	0.995934
Excitatory Neuron	WDR91	PD	-0.999	2.96115	0.603783	-0.518968	0.995934
Excitatory Neuron	SGCG	PD	0.998888	1.88995	0.603878	0.518832	0.995934
Excitatory Neuron	ZNF106	PD	0.991448	3.0502	0.603836	0.518893	0.995934
Excitatory Neuron	ADGRE3	BD	0.956916	NA	0.603872	0.518841	0.995934
Inhibitory Neuron	PCDH10	AD	-0.999	3.73527	0.609971	-0.510114	0.995949
OPC	PAXIP1	AD	0.298842	0.815272	0.59323	0.534161	0.99595
Endothelial	PPP2CB	SZ	0.2812	0.742531	0.579779	0.553708	0.995959
Excitatory Neuron	AC010967.1	SZ	0.890383	4.11533	0.603923	0.518768	0.995963
Excitatory Neuron	C4orf3	MS	-0.999	NA	0.603954	-0.518722	0.995963
Excitatory Neuron	AL139042.1	PD	-0.424909	1.09123	0.60396	-0.518714	0.995963
Excitatory Neuron	CYP2E1	MD	0.390943	0.684931	0.603951	0.518726	0.995963
Endothelial	MAATS1	MS	0.366113	0.622386	0.579861	0.553588	0.995972
Endothelial	KATNBL1	BD	0.935712	2.32828	0.579915	0.553509	0.995972
Endothelial	NBAS	AD	0.349014	1.03886	0.579936	0.553478	0.995972
Endothelial	ZADH2	BD	0.720553	1.90201	0.579944	0.553467	0.995972
Endothelial	FYTTD1	PD	0.999	NA	0.579991	0.553398	0.995972
Endothelial	ZNF281	MS	0.0940789	0.53182	0.580026	0.553346	0.995972
Endothelial	SRSF10	SZ	-0.283276	0.517634	0.5802	-0.553093	0.995972
Endothelial	CYP4B1	AD	-0.412891	1.2417	0.580282	-0.552972	0.995972
Endothelial	ALS2CR12	PD	-0.952946	2.51254	0.58001	-0.55337	0.995972
Endothelial	MRPL19	PD	0.274075	0.642598	0.58026	0.553005	0.995972
Endothelial	STAM2	BD	-0.923385	3.06168	0.580144	-0.553174	0.995972
Endothelial	AC079922.2	AD	-0.801541	2.0043	0.580275	-0.552983	0.995972
Endothelial	ASCC3	MS	-0.830846	2.09216	0.580158	-0.553154	0.995972
Endothelial	TM2D2	PD	0.999	23.2767	0.580168	0.553139	0.995972
Endothelial	ASB6	MD	0.268766	0.526927	0.58024	0.553035	0.995972
Endothelial	NUDT5	MD	0.412113	0.728299	0.580035	0.553333	0.995972
Endothelial	ZBTB16	BD	-0.999	2.66556	0.580274	-0.552984	0.995972
Endothelial	MDM2	MD	0.314444	0.732734	0.580129	0.553196	0.995972
Endothelial	SEL1L	AD	-0.530211	2.42907	0.580243	-0.55303	0.995972
Endothelial	GOLGA6L10	PD	-0.672984	1.54514	0.580097	-0.553242	0.995972
Endothelial	EHD4	AD	0.222201	0.732739	0.580125	0.553202	0.995972
Endothelial	HBA1	BD	0.327627	1.0287	0.580035	0.553334	0.995972
Endothelial	CYB5D1	AD	-0.609944	0.940031	0.580245	-0.553026	0.995972
Inhibitory Neuron	IDH2	MD	0.183584	0.503376	0.61001	0.51006	0.995982
Excitatory Neuron	CLEC2L	MD	0.327655	0.487109	0.603988	0.518675	0.995983
Astrocyte	RFTN2	SZ	-0.794879	NA	0.58278	-0.549328	0.995985
Astrocyte	ENPEP	MD	-0.998771	1.58096	0.582726	-0.549407	0.995985
Astrocyte	CAHM	PD	0.442162	1.58071	0.582748	0.549375	0.995985
Astrocyte	GLRX3	PD	0.776478	1.38077	0.582795	0.549306	0.995985
Astrocyte	LINC01290	SZ	0.165669	0.312202	0.582721	0.549414	0.995985
Astrocyte	AP000345.2	PD	0.998812	NA	0.582665	0.549497	0.995985
Astrocyte	TBC1D5	SZ	0.110948	0.433212	0.58301	0.548993	0.995985
Astrocyte	MAP4	AD	-0.760028	NA	0.582927	-0.549114	0.995985
Astrocyte	INTU	MD	-0.352357	0.937654	0.582936	-0.549101	0.995985
Astrocyte	CD164	PD	-0.275084	0.815357	0.582983	-0.549033	0.995985
Astrocyte	APTX	PD	0.373396	0.574905	0.58298	0.549037	0.995985
Astrocyte	COLCA2	MS	-0.39358	1.02774	0.582874	-0.549191	0.995985
Astrocyte	SGPP1	MD	-0.350909	0.907403	0.582846	-0.549233	0.995985
Astrocyte	PTPRS	SZ	-0.350299	0.653035	0.582954	-0.549075	0.995985
Astrocyte	STRADB	BD	-0.998863	4.59017	0.583037	-0.548954	0.995985
Astrocyte	LINC02149	SZ	0.558408	0.670573	0.583072	0.548903	0.995985
Astrocyte	GSTM4	BD	0.634808	1.11252	0.583083	0.548888	0.995985
Astrocyte	AP003716.1	MS	0.999	3.35908	0.583101	0.548861	0.995985
Astrocyte	CTR9	PD	-0.696101	2.28157	0.583104	-0.548856	0.995985
Astrocyte	AC008736.2	BD	0.466524	0.933971	0.583112	0.548845	0.995985
Astrocyte	CIR1	MD	-0.379845	0.649764	0.58314	-0.548803	0.995985
Astrocyte	MDK	SZ	-0.437057	1.48457	0.583138	-0.548807	0.995985
Astrocyte	PROSER2	AD	-0.362543	0.607575	0.583157	-0.548779	0.995985
Astrocyte	RMND1	BD	-0.956283	NA	0.583164	-0.548769	0.995985
Astrocyte	ABL2	MS	-0.999	4.30819	0.583227	-0.548678	0.995985
Astrocyte	FAM162A	MS	-0.283558	0.695395	0.583256	-0.548636	0.995985
Astrocyte	RETSAT	MD	0.752066	2.2633	0.58331	0.548557	0.995985
Astrocyte	SMURF1	MD	-0.444678	2.27239	0.583312	-0.548553	0.995985
Astrocyte	ATAD2B	SZ	0.511008	0.602782	0.583453	0.548348	0.995985
Astrocyte	SPICE1	PD	-0.998894	2.52517	0.583377	-0.548459	0.995985
Astrocyte	AC022384.1	BD	-0.999	2.74976	0.583399	-0.548427	0.995985
Astrocyte	COL4A3BP	MS	-0.317441	0.786712	0.583383	-0.548449	0.995985
Astrocyte	AL138963.1	MS	-0.435626	1.26785	0.583399	-0.548426	0.995985
Astrocyte	TMX1	MS	-0.224881	0.365904	0.583406	-0.548416	0.995985
Astrocyte	NMB	MD	0.822511	3.12071	0.583458	0.548341	0.995985
Astrocyte	FBXW9	MD	-0.309965	0.534547	0.583399	-0.548427	0.995985
Astrocyte	PUS10	MD	-0.202284	0.410327	0.583493	-0.54829	0.995985
Astrocyte	SLC35E3	MD	0.319165	0.86981	0.583488	0.548297	0.995985
Astrocyte	TMEM69	PD	0.965891	NA	0.583595	0.548141	0.995985
Astrocyte	FAM13A	SZ	0.209267	0.370475	0.583653	0.548057	0.995985
Astrocyte	PAICS	SZ	0.229518	0.588949	0.583581	0.548162	0.995985
Astrocyte	RAP1GDS1	SZ	-0.268175	0.843547	0.58355	-0.548206	0.995985
Astrocyte	AC025181.2	MS	-0.989201	NA	0.583554	-0.548201	0.995985
Astrocyte	LARS	MS	-0.999	3.10364	0.583543	-0.548216	0.995985
Astrocyte	DAAM2	AD	-0.30321	0.719646	0.583647	-0.548065	0.995985
Astrocyte	TP53TG1	BD	-0.910947	NA	0.583612	-0.548116	0.995985
Astrocyte	ADAMTS13	PD	0.30042	0.662987	0.583624	0.548099	0.995985
Astrocyte	AP001527.2	BD	-0.463436	2.38473	0.583526	-0.548242	0.995985
Astrocyte	TMBIM6	SZ	-0.37734	0.578606	0.583697	-0.547993	0.995985
Astrocyte	MAN2C1	PD	-0.331784	0.59704	0.583656	-0.548052	0.995985
Astrocyte	SNX33	AD	0.500975	0.820471	0.583646	0.548067	0.995985
Astrocyte	POLD1	SZ	-0.336787	0.478626	0.583684	-0.548012	0.995985
Astrocyte	HES1	BD	-0.509795	1.28578	0.583752	-0.547913	0.995985
Astrocyte	SEC24B	MS	0.455956	1.1957	0.583761	0.547899	0.995985
Astrocyte	USP42	PD	-0.568602	1.01801	0.583739	-0.547931	0.995985
Astrocyte	CPSF1	SZ	-0.999	NA	0.58374	-0.54793	0.995985
Astrocyte	CD47	BD	0.627346	0.867882	0.583792	0.547854	0.995986
Astrocyte	PAXIP1	MD	-0.112521	0.911016	0.583802	-0.547839	0.995986
Inhibitory Neuron	ZNF493	MD	-0.312561	0.75254	0.61004	-0.510017	0.996002
OPC	AC105383.1	AD	-0.310321	2.05045	0.593292	-0.534072	0.996006
OPC	AC118549.1	AD	0.408616	1.49871	0.593332	0.534013	0.996006
OPC	GPC1	AD	0.255642	0.552549	0.593366	0.533965	0.996006
OPC	FAM151B	AD	-0.266537	0.616629	0.593329	-0.534018	0.996006
OPC	CDH20	MS	-0.999	NA	0.593382	-0.533941	0.996006
OPC	SENP5	AD	0.605326	1.10644	0.593415	0.533894	0.996006
OPC	ZNF684	MD	-0.229845	0.645639	0.593452	-0.533841	0.996006
OPC	MEGF9	PD	-0.579328	1.66956	0.593428	-0.533875	0.996006
OPC	FN3K	AD	0.282804	0.60109	0.593459	0.53383	0.996006
Excitatory Neuron	IARS2	BD	0.988705	7.82148	0.604072	0.518554	0.996008
Excitatory Neuron	CYP26A1	SZ	0.264257	0.785819	0.604026	0.518619	0.996008
Excitatory Neuron	AC137834.1	PD	-0.786198	1.74942	0.604077	-0.518547	0.996008
Excitatory Neuron	NAALADL2	MD	0.301241	0.786263	0.60418	0.518399	0.996008
Excitatory Neuron	TBL1XR1	SZ	-0.544503	0.807501	0.604147	-0.518446	0.996008
Excitatory Neuron	PAIP2	MS	-0.767767	7.47764	0.604171	-0.518412	0.996008
Excitatory Neuron	RBM24	AD	0.241676	0.619003	0.604162	0.518425	0.996008
Excitatory Neuron	PSTK	AD	-0.173975	0.413217	0.604111	-0.518497	0.996008
Excitatory Neuron	AREL1	MS	0.289589	0.552023	0.60415	0.518442	0.996008
Excitatory Neuron	TMOD2	PD	-0.39336	4.50721	0.604178	-0.518402	0.996008
Excitatory Neuron	ZNF512B	AD	-0.522359	0.883537	0.6041	-0.518513	0.996008
Pericyte	PDPN	BD	0.999	NA	0.459644	0.739433	0.996016
Pericyte	NCMAP	MD	-0.800339	1.27248	0.4596	-0.739505	0.996016
Pericyte	CHRNB3	MD	-0.771027	1.01168	0.459664	-0.739401	0.996016
Pericyte	AC010522.1	PD	-0.969271	NA	0.459698	-0.739345	0.996017
Oligodendrocyte	PI4KB	AD	-0.585733	1.57963	0.598738	-0.526216	0.996023
Oligodendrocyte	FBXW4	SZ	-0.777714	NA	0.598758	-0.526187	0.996023
Oligodendrocyte	DCDC1	AD	-0.859231	2.24447	0.598784	-0.52615	0.996023
Oligodendrocyte	CYB5A	PD	0.819244	0.498507	0.598793	0.526138	0.996023
Endothelial	HM13	BD	0.999	NA	0.58034	0.552888	0.996029
Endothelial	ENG	MS	-0.865721	2.80589	0.580362	-0.552856	0.996029
Endothelial	MRVI1	SZ	-0.366055	1.28159	0.580413	-0.552781	0.996029
Endothelial	PSMC6	MS	0.397962	0.825112	0.580411	0.552784	0.996029
Endothelial	FXYD5	MD	0.220133	0.472311	0.580424	0.552766	0.996029
Oligodendrocyte	EIF2AK1	SZ	0.317626	0.909219	0.598825	0.526091	0.996041
Excitatory Neuron	TMEM234	MS	0.254989	0.686697	0.604222	0.518339	0.996043
Excitatory Neuron	CHRNA7	SZ	-0.998895	NA	0.604241	-0.518312	0.996043
Excitatory Neuron	TLK2	BD	-0.652586	1.25303	0.604256	-0.518289	0.996043
Excitatory Neuron	FZD3	SZ	-0.212331	0.439976	0.60428	-0.518256	0.996043
Excitatory Neuron	DAXX	MS	0.476065	1.38314	0.604304	0.518221	0.996043
Excitatory Neuron	LINC01011	MS	-0.963867	NA	0.604314	-0.518207	0.996043
Excitatory Neuron	MALAT1	PD	-0.999	NA	0.604299	-0.518228	0.996043
Pericyte	KCMF1	BD	-0.555362	0.853009	0.459787	-0.739198	0.996047
Pericyte	SLC26A10	BD	0.533073	1.14598	0.459854	0.739088	0.996047
Pericyte	FANCD2	BD	0.999	NA	0.459906	0.739002	0.996047
Pericyte	PDZD8	MS	0.999	2.17302	0.459985	0.738872	0.996047
Pericyte	AL033529.1	SZ	-0.447516	0.509995	0.460272	-0.738399	0.996047
Pericyte	SETD2	PD	-0.999	3.28671	0.460055	-0.738756	0.996047
Pericyte	UIMC1	BD	-0.420601	1.18371	0.460273	-0.738397	0.996047
Pericyte	G3BP1	AD	0.312278	0.403045	0.46003	0.738798	0.996047
Pericyte	DOCK1	BD	-0.805285	7.033	0.460266	-0.738409	0.996047
Pericyte	TMEM231	MS	-0.999	1.88287	0.460111	-0.738665	0.996047
Pericyte	FBN3	MD	0.546259	0.593746	0.460111	0.738664	0.996047
Pericyte	MGAT5	PD	0.57214	0.934373	0.460324	0.738314	0.996047
Pericyte	MITD1	AD	-0.822633	1.52993	0.460347	-0.738276	0.996047
Pericyte	RC3H2	AD	0.99883	0.849776	0.460324	0.738314	0.996047
Pericyte	MFGE8	MD	-0.50538	0.758548	0.460321	-0.738318	0.996047
Pericyte	AC104035.1	SZ	-0.41367	2.1699	0.460353	-0.738266	0.996047
Pericyte	LARP4	PD	-0.25168	0.979904	0.460421	-0.738154	0.996047
Pericyte	CCNT1	AD	-0.995409	NA	0.460429	-0.738141	0.996047
Pericyte	MCMBP	SZ	-0.428926	0.74521	0.460523	-0.737986	0.996047
Pericyte	ADAM33	PD	-0.330566	0.689284	0.46052	-0.737991	0.996047
Pericyte	S100A11	PD	0.99861	2.41432	0.4606	0.73786	0.996047
Pericyte	LINC02172	SZ	-0.373472	0.59795	0.460616	-0.737833	0.996047
Pericyte	AL590867.1	SZ	0.321141	0.332191	0.460679	0.737729	0.996047
Pericyte	AL133352.1	MD	0.449107	0.807622	0.460675	0.737736	0.996047
Pericyte	NUDCD1	AD	-0.745062	1.95469	0.460742	-0.737625	0.996047
Pericyte	RIMKLB	MD	-0.998988	1.35307	0.460745	-0.737621	0.996047
Pericyte	SOX5	AD	0.906272	NA	0.460758	0.737599	0.996047
Pericyte	ZBTB8A	MS	0.862994	1.60328	0.460802	0.737526	0.996047
Pericyte	ZNF563	SZ	0.307678	0.600026	0.4608	0.737531	0.996047
Pericyte	TTC34	MD	-0.563348	0.677932	0.460846	-0.737454	0.996047
Pericyte	BIRC6	PD	-0.816318	1.473	0.46084	-0.737464	0.996047
Pericyte	CYTIP	BD	-0.613933	0.972571	0.460886	-0.737389	0.996047
Pericyte	CCDC18	PD	-0.450458	0.561167	0.46114	-0.736971	0.996047
Pericyte	S100A16	BD	-0.479772	0.635484	0.461096	-0.737044	0.996047
Pericyte	LBX2	MS	0.999	NA	0.461103	0.737032	0.996047
Pericyte	WDR5B	PD	0.322018	0.518586	0.46119	0.736889	0.996047
Pericyte	IMMP2L	BD	0.998616	NA	0.461129	0.73699	0.996047
Pericyte	CHMP4C	MD	0.55463	1.22993	0.461168	0.736925	0.996047
Pericyte	CD274	MD	0.505966	0.813276	0.461057	0.737108	0.996047
Pericyte	AFAP1L2	MS	0.96483	2.67893	0.461204	0.736865	0.996047
Pericyte	PGGHG	MD	0.660811	1.5809	0.460932	0.737313	0.996047
Pericyte	AC026992.1	BD	-0.6904	0.933207	0.461071	-0.737085	0.996047
Pericyte	TMEM256-PLSCR3	BD	-0.70936	1.6315	0.461192	-0.736886	0.996047
Pericyte	AC124854.1	BD	0.678985	NA	0.461249	0.736792	0.996047
Pericyte	LINC02405	MD	-0.611727	0.660627	0.46125	-0.73679	0.996047
Pericyte	AL138963.1	AD	-0.999	1.59301	0.461271	-0.736756	0.996047
Pericyte	ABCA10	MD	-0.504481	0.88049	0.461299	-0.736709	0.996047
Oligodendrocyte	SEC13	SZ	-0.215526	0.547009	0.598879	-0.526013	0.996049
Oligodendrocyte	RNF166	PD	-0.98972	38.1611	0.598882	-0.526009	0.996049
Oligodendrocyte	GMEB1	SZ	0.232009	0.598193	0.598895	0.52599	0.996049
Inhibitory Neuron	RASA4B	BD	-0.999	5.33502	0.610106	-0.509923	0.99605
Inhibitory Neuron	DNAJC28	SZ	-0.266244	0.459048	0.610089	-0.509946	0.99605
Endothelial	LRGUK	BD	0.999	3.02886	0.580484	0.552678	0.996051
Endothelial	AC140504.1	MD	0.999	3.95682	0.580459	0.552715	0.996051
Endothelial	AC007952.7	MS	-0.396251	0.689656	0.580523	-0.552621	0.996051
Endothelial	KANK2	MD	0.671835	1.11735	0.580512	0.552637	0.996051
Inhibitory Neuron	TSC22D2	PD	0.36104	1.26727	0.61016	0.509844	0.996052
Inhibitory Neuron	URM1	MD	0.382429	1.63184	0.610148	0.509863	0.996052
Inhibitory Neuron	KCNJ5	AD	0.383235	1.62942	0.610152	0.509856	0.996052
Inhibitory Neuron	ZNF550	MS	0.683949	2.33247	0.610182	0.509814	0.996057
Inhibitory Neuron	PFAS	MS	0.455597	1.33637	0.610209	0.509775	0.996073
Inhibitory Neuron	SS18	PD	0.999	NA	0.610227	0.509749	0.996073
Pericyte	ABCD3	BD	0.67421	1.77903	0.463743	0.732697	0.996076
Pericyte	ZFP69	BD	-0.649973	0.844876	0.463663	-0.732829	0.996076
Pericyte	ZMYM6	BD	0.999	NA	0.462262	0.735128	0.996076
Pericyte	FAM151A	MD	0.361492	0.561408	0.463523	0.733058	0.996076
Pericyte	ZMYM6	MD	-0.306683	0.439731	0.462379	-0.734936	0.996076
Pericyte	LDLRAP1	SZ	0.331881	0.505264	0.462303	0.73506	0.996076
Pericyte	GSTM2	AD	-0.496969	1.00995	0.46212	-0.735361	0.996076
Pericyte	ZNF678	AD	-0.388397	0.651518	0.462268	-0.735118	0.996076
Pericyte	CNPPD1	PD	0.999	2.20857	0.46281	0.734228	0.996076
Pericyte	HAT1	PD	-0.536025	0.69527	0.463795	-0.732613	0.996076
Pericyte	NEMP2	PD	0.466689	0.620858	0.462564	0.734632	0.996076
Pericyte	RGPD6	BD	-0.951836	NA	0.463571	-0.73298	0.996076
Pericyte	MALL	AD	0.931046	1.93662	0.462508	0.734724	0.996076
Pericyte	TMEM115	BD	0.948553	NA	0.461519	0.736349	0.996076
Pericyte	LINC02428	MD	-0.598392	1.41065	0.462408	-0.734888	0.996076
Pericyte	DELE1	MS	-0.511357	0.487616	0.463216	-0.733561	0.996076
Pericyte	RIOK2	MS	-0.999	NA	0.462521	-0.734702	0.996076
Pericyte	LMNB1-DT	PD	0.808798	1.32294	0.46181	0.735869	0.996076
Pericyte	RMND5B	PD	-0.525094	1.21931	0.462579	-0.734607	0.996076
Pericyte	BNIP1	SZ	-0.351088	0.64793	0.461847	-0.735809	0.996076
Pericyte	PAM	AD	0.987589	3.30897	0.463074	0.733795	0.996076
Pericyte	FBXL4	MD	-0.437367	0.586689	0.461648	-0.736136	0.996076
Pericyte	AL136307.1	SZ	-0.50208	0.55993	0.463761	-0.732669	0.996076
Pericyte	STEAP4	BD	0.999	6.91587	0.461809	0.735872	0.996076
Pericyte	ZNF277	BD	0.938298	1.39631	0.462509	0.734722	0.996076
Pericyte	AC092171.3	AD	-0.672404	NA	0.461728	-0.736004	0.996076
Pericyte	GLI3	AD	0.662545	0.737205	0.46161	0.736198	0.996076
Pericyte	GPC2	AD	0.291361	0.51112	0.463437	0.7332	0.996076
Pericyte	PCAT1	MS	0.46332	0.817934	0.462127	0.735348	0.996076
Pericyte	PTP4A3	AD	0.338271	0.542062	0.46199	0.735574	0.996076
Pericyte	AL513165.2	MS	-0.33549	0.517198	0.463739	-0.732704	0.996076
Pericyte	AL138752.2	PD	0.411699	0.585131	0.462055	0.735468	0.996076
Pericyte	PAPPA	AD	-0.535343	0.578748	0.462768	-0.734296	0.996076
Pericyte	WDR31	AD	-0.458935	0.861798	0.461672	-0.736096	0.996076
Pericyte	EPC1	PD	-0.953982	2.81895	0.462487	-0.734758	0.996076
Pericyte	MCMBP	PD	0.55862	0.774942	0.463237	0.733528	0.996076
Pericyte	STK33	MS	-0.957972	2.84902	0.463252	-0.733503	0.996076
Pericyte	SPTY2D1OS	MD	-0.38903	0.467795	0.463111	-0.733734	0.996076
Pericyte	AC073592.1	BD	-0.547387	0.774273	0.462496	-0.734742	0.996076
Pericyte	RECQL	MD	-0.922865	0.714875	0.4631	-0.733752	0.996076
Pericyte	IRAK4	AD	-0.559486	0.973122	0.463131	-0.733701	0.996076
Pericyte	SAMD15	MS	-0.891108	4.25346	0.46153	-0.73633	0.996076
Pericyte	DEGS2	MD	-0.456211	0.75169	0.463697	-0.732773	0.996076
Pericyte	COCH	AD	0.998824	1.2423	0.462219	0.735197	0.996076
Pericyte	CHST14	AD	-0.790222	0.757064	0.462978	-0.733952	0.996076
Pericyte	CTDSPL2	AD	-0.293063	0.503759	0.46348	-0.733129	0.996076
Pericyte	CETP	MS	-0.2954	0.40567	0.463141	-0.733684	0.996076
Pericyte	AC010542.2	AD	-0.242467	0.897704	0.462192	-0.735243	0.996076
Pericyte	AC091132.4	MS	-0.528774	0.950213	0.461613	-0.736193	0.996076
Pericyte	DHRS13	MS	-0.715639	1.97515	0.463025	-0.733874	0.996076
Pericyte	NOTUM	BD	0.327619	0.951919	0.461959	0.735624	0.996076
Pericyte	PHF12	MD	0.326615	0.63713	0.462749	0.734327	0.996076
Pericyte	NDC80	PD	-0.963731	NA	0.462335	-0.735007	0.996076
Pericyte	CCDC178	AD	-0.999	2.18278	0.461919	-0.735691	0.996076
Pericyte	CCDC194	MS	-0.335404	0.525902	0.462597	-0.734577	0.996076
Pericyte	ZNF530	MS	-0.999	NA	0.463748	-0.732689	0.996076
Pericyte	FAAP24	BD	-0.667411	1.16133	0.463457	-0.733167	0.996076
Pericyte	RELB	MD	0.29937	0.480851	0.463791	0.732619	0.996076
Pericyte	PEX11G	SZ	-0.4698	0.730146	0.463657	-0.732839	0.996076
Pericyte	ZNF562	SZ	-0.589035	1.1275	0.463074	-0.733795	0.996076
Pericyte	GMEB2	MS	-0.430869	0.58242	0.461834	-0.735831	0.996076
Pericyte	FAM83D	BD	0.393504	0.526174	0.461604	0.736207	0.996076
Pericyte	PPP1R3D	BD	0.697447	1.65778	0.463794	0.732614	0.996076
Pericyte	NCOA3	MD	-0.394993	0.585477	0.463316	-0.733397	0.996076
Pericyte	AF127577.4	MD	0.379741	0.455205	0.462665	0.734466	0.996076
Pericyte	MRAP	SZ	0.525542	1.01582	0.463746	0.732692	0.996076
Pericyte	ICOSLG	AD	0.434457	0.755207	0.46256	0.734637	0.996076
Pericyte	BCL2L13	BD	-0.98437	2.29423	0.462484	-0.734762	0.996076
Pericyte	PITPNB	SZ	-0.734847	0.92388	0.46294	-0.734015	0.996076
Pericyte	GLIPR1L1	SZ	0.539511	1.5097	0.463823	0.732567	0.996076
Pericyte	CHUK	MD	0.306651	0.386148	0.463848	0.732526	0.996076
Pericyte	LYZ	MS	0.703614	1.41354	0.463857	0.732511	0.996076
Pericyte	DESI2	SZ	-0.310247	0.539223	0.463874	-0.732483	0.996076
Pericyte	TBX18	AD	-0.595991	2.22972	0.463895	-0.732448	0.996076
Pericyte	KNTC1	BD	0.999	1.7759	0.463913	0.732419	0.996076
Pericyte	TMC5	MD	0.187546	0.297024	0.463895	0.732449	0.996076
Pericyte	TBX2	PD	-0.212821	0.475823	0.463914	-0.732417	0.996076
Excitatory Neuron	DCTN2	PD	0.569086	1.21758	0.604363	0.518136	0.996078
Excitatory Neuron	GPD1	SZ	-0.999	3.06087	0.604385	-0.518104	0.996078
Excitatory Neuron	HIST3H2BB	PD	0.999	NA	0.604396	0.518089	0.996078
Excitatory Neuron	DUSP3	AD	-0.580177	1.88091	0.604412	-0.518067	0.996078
Excitatory Neuron	ZNF565	MD	-0.311003	0.650587	0.604415	-0.518062	0.996078
Excitatory Neuron	ABCB10	SZ	-0.325252	0.485455	0.60449	-0.517955	0.996079
Excitatory Neuron	ERVK3-1	PD	0.570494	NA	0.604489	0.517955	0.996079
Excitatory Neuron	SLC39A1	MS	0.291139	0.872441	0.604583	0.517822	0.996079
Excitatory Neuron	AL592287.1	BD	-0.766149	2.69685	0.604651	-0.517724	0.996079
Excitatory Neuron	SLFNL1	BD	-0.285603	0.738425	0.604611	-0.517782	0.996079
Excitatory Neuron	RBM45	AD	-0.65592	2.07571	0.604604	-0.51779	0.996079
Excitatory Neuron	SETD5	SZ	-0.236961	0.659087	0.604679	-0.517683	0.996079
Excitatory Neuron	ZNF354A	BD	-0.530072	1.19289	0.604667	-0.517702	0.996079
Excitatory Neuron	ZNF354C	BD	0.999	NA	0.604551	0.517867	0.996079
Excitatory Neuron	RAB24	AD	-0.210747	0.918401	0.604581	-0.517825	0.996079
Excitatory Neuron	BPGM	BD	-0.999	5.97657	0.604607	-0.517787	0.996079
Excitatory Neuron	ZNF680	SZ	0.998345	0.616131	0.604698	0.517657	0.996079
Excitatory Neuron	MAD1L1	AD	-0.399953	0.579938	0.604544	-0.517878	0.996079
Excitatory Neuron	GDF6	MD	0.194848	0.471487	0.604578	0.517828	0.996079
Excitatory Neuron	MRPL57	AD	-0.146279	0.656107	0.604653	-0.517721	0.996079
Excitatory Neuron	ATF7IP2	SZ	0.132749	0.249057	0.60464	0.51774	0.996079
Excitatory Neuron	BRSK1	PD	0.37143	0.722159	0.604654	0.517719	0.996079
Excitatory Neuron	BOLA3	MD	0.383166	0.532477	0.604705	0.517646	0.996079
Excitatory Neuron	RTN2	SZ	-0.387616	0.698507	0.604724	-0.517619	0.996085
Excitatory Neuron	C8orf37	SZ	-0.853513	NA	0.604758	-0.517571	0.996087
Excitatory Neuron	UCK1	MD	0.429895	0.932898	0.604782	0.517536	0.996087
Excitatory Neuron	GON4L	SZ	0.999	2.67723	0.60483	0.517467	0.996087
Excitatory Neuron	MCC	AD	-0.969304	NA	0.604853	-0.517435	0.996087
Excitatory Neuron	ZNF703	BD	-0.293647	0.727719	0.604864	-0.517419	0.996087
Excitatory Neuron	NFIC	MD	-0.251148	0.49569	0.60488	-0.517396	0.996087
Excitatory Neuron	FBXO42	MD	0.240717	0.433507	0.604919	0.51734	0.996087
Excitatory Neuron	GPALPP1	MD	-0.222805	0.603538	0.604907	-0.517356	0.996087
Excitatory Neuron	SHKBP1	PD	-0.999	44.1768	0.604983	-0.517248	0.996087
Excitatory Neuron	LPIN2	AD	-0.586	1.42803	0.60499	-0.517239	0.996087
Excitatory Neuron	MYOM3	MS	-0.290482	0.705656	0.605048	-0.517156	0.996087
Excitatory Neuron	FNDC5	PD	0.596459	1.14942	0.604999	0.517225	0.996087
Excitatory Neuron	SHARPIN	SZ	-0.999	NA	0.605015	-0.517202	0.996087
Excitatory Neuron	ZNF618	MD	0.608434	0.770319	0.605025	0.517187	0.996087
Excitatory Neuron	MACROD1	AD	0.332987	0.814312	0.605017	0.5172	0.996087
Excitatory Neuron	ANP32A	PD	-0.999	3.10737	0.605062	-0.517135	0.996087
Excitatory Neuron	MTMR10	AD	-0.3845	1.03462	0.605021	-0.517194	0.996087
Excitatory Neuron	TMEM99	BD	-0.593676	1.25384	0.605014	-0.517204	0.996087
Excitatory Neuron	YKT6	SZ	-0.0712665	0.673531	0.605066	-0.51713	0.996087
Excitatory Neuron	AC104151.1	AD	-0.227695	0.534263	0.605089	-0.517096	0.996087
Excitatory Neuron	PEX14	SZ	0.999	5.00993	0.605107	0.51707	0.996087
Excitatory Neuron	CACNA2D1	PD	-0.299801	1.11422	0.605152	-0.517005	0.996087
Excitatory Neuron	SNW1	MS	-0.998595	3.19646	0.60514	-0.517023	0.996087
Excitatory Neuron	KCTD5	PD	0.208932	0.532729	0.605109	0.517068	0.996087
Excitatory Neuron	FAM13A	SZ	0.28308	0.437136	0.605184	0.516961	0.996087
Excitatory Neuron	DRAXIN	PD	-0.496451	1.19247	0.605214	-0.516918	0.996087
Excitatory Neuron	DDX56	AD	0.466862	0.629698	0.605225	0.516902	0.996087
Excitatory Neuron	KCNS2	MD	0.951503	2.36737	0.605254	0.51686	0.996087
Excitatory Neuron	ZNF618	SZ	-0.27917	0.516322	0.605231	-0.516893	0.996087
Excitatory Neuron	AL121790.1	BD	0.997564	NA	0.605265	0.516843	0.996087
Excitatory Neuron	PRMT1	MS	-0.999	NA	0.605238	-0.516883	0.996087
Excitatory Neuron	RPL3L	AD	0.448281	1.21064	0.605297	0.516798	0.996087
Excitatory Neuron	ZBTB32	BD	0.336969	0.706623	0.605279	0.516824	0.996087
Excitatory Neuron	AC093155.3	AD	-0.674022	5.32604	0.605372	-0.516691	0.996087
Excitatory Neuron	CYTOR	SZ	-0.561037	0.992699	0.605545	-0.516443	0.996087
Excitatory Neuron	HNRNPA3	SZ	0.51719	0.698548	0.605432	0.516605	0.996087
Excitatory Neuron	EAF1	MS	-0.293963	0.48798	0.605392	-0.516662	0.996087
Excitatory Neuron	ZNF621	MS	-0.998345	NA	0.605529	-0.516466	0.996087
Excitatory Neuron	SYNGAP1	BD	-0.321227	0.58747	0.605346	-0.516727	0.996087
Excitatory Neuron	TUBE1	SZ	0.289221	0.524339	0.605487	0.516526	0.996087
Excitatory Neuron	PRAG1	MD	0.574899	0.940162	0.605423	0.516618	0.996087
Excitatory Neuron	NDUFA8	MS	0.905453	NA	0.605335	0.516744	0.996087
Excitatory Neuron	TRPM3	PD	-0.696637	3.13801	0.605515	-0.516486	0.996087
Excitatory Neuron	YME1L1	MD	-0.30813	0.964737	0.605546	-0.516442	0.996087
Excitatory Neuron	INTS13	AD	-0.76587	NA	0.605454	-0.516573	0.996087
Excitatory Neuron	NALCN	MS	0.602045	1.07623	0.60551	0.516494	0.996087
Excitatory Neuron	LEO1	SZ	-0.951807	3.47404	0.605507	-0.516498	0.996087
Excitatory Neuron	EZH1	MD	-0.99891	1.70762	0.605461	-0.516563	0.996087
Excitatory Neuron	PTBP1	MD	-0.361414	0.670301	0.605446	-0.516585	0.996087
Excitatory Neuron	TMEM221	SZ	-0.268165	0.835021	0.605319	-0.516767	0.996087
Excitatory Neuron	SMDT1	BD	0.424402	0.489152	0.605491	0.516521	0.996087
Astrocyte	KIAA0825	PD	-0.994412	3.33236	0.583898	-0.5477	0.996089
Astrocyte	LINC02525	MS	-0.433609	1.56919	0.583939	-0.547641	0.996089
Astrocyte	MRNIP	MS	0.352754	1.04742	0.584001	0.547551	0.996089
Astrocyte	DHRS4	SZ	0.441329	0.815436	0.583965	0.547603	0.996089
Astrocyte	AL136115.2	SZ	0.454099	0.719059	0.584015	0.547529	0.996089
Astrocyte	AL049828.1	PD	-0.24706	0.516488	0.584039	-0.547494	0.996089
Astrocyte	NT5C2	MD	-0.438064	0.538553	0.584075	-0.547443	0.996089
Astrocyte	LINC01708	AD	-0.987863	1.2226	0.584108	-0.547394	0.996089
Astrocyte	SPON2	MD	0.948918	2.39898	0.58412	0.547376	0.996089
Astrocyte	LINC02641	SZ	0.999	3.00531	0.584178	0.547292	0.996089
Astrocyte	SLC30A4	MS	0.511119	1.23091	0.584119	0.547378	0.996089
Astrocyte	NLRP5	SZ	0.478375	0.929855	0.5841	0.547406	0.996089
Astrocyte	ZNF124	MD	0.407123	0.711985	0.58433	0.547072	0.996089
Astrocyte	TMBIM1	MD	0.352546	0.650925	0.584296	0.54712	0.996089
Astrocyte	LNPK	SZ	-0.493713	0.857706	0.584254	-0.547181	0.996089
Astrocyte	SLC10A6	MD	-0.223496	0.428234	0.584471	-0.546866	0.996089
Astrocyte	DCUN1D4	AD	0.645632	NA	0.584316	0.547091	0.996089
Astrocyte	HBS1L	MS	-0.202649	0.370638	0.584232	-0.547214	0.996089
Astrocyte	NFYA	MS	-0.410884	0.977673	0.58444	-0.54691	0.996089
Astrocyte	CTXND1	SZ	-0.233474	0.496384	0.584445	-0.546903	0.996089
Astrocyte	DIS3L	AD	0.631254	1.3636	0.584367	0.547017	0.996089
Astrocyte	ZNF75A	AD	0.253286	0.50523	0.584455	0.546889	0.996089
Astrocyte	CXXC1	SZ	-0.43807	0.625567	0.584242	-0.547198	0.996089
Astrocyte	CDC25B	PD	-0.35184	0.76938	0.584461	-0.54688	0.996089
Astrocyte	POU3F3	BD	-0.999	2.35485	0.584498	-0.546826	0.996089
Astrocyte	CDIP1	AD	0.117163	0.237017	0.584502	0.54682	0.996089
Astrocyte	OLMALINC	PD	-0.439257	2.47481	0.584538	-0.546768	0.996089
Astrocyte	GOLGA7B	SZ	-0.99894	2.05935	0.584507	-0.546814	0.996089
Astrocyte	ABCA13	AD	-0.467002	1.18968	0.584596	-0.546683	0.996089
Astrocyte	BAZ1B	AD	0.494315	0.869467	0.5846	0.546677	0.996089
Astrocyte	ZNF444	BD	0.955974	2.96985	0.584595	0.546685	0.996089
Astrocyte	ZC3H12A	PD	0.614755	1.14794	0.584639	0.546621	0.996089
Astrocyte	IRAK1BP1	MS	-0.828951	2.69471	0.584651	-0.546604	0.996089
Astrocyte	CDK5RAP1	SZ	0.205827	0.471395	0.584642	0.546616	0.996089
Astrocyte	TATDN3	BD	0.505273	0.97891	0.584732	0.546485	0.996089
Astrocyte	ACOX2	MS	-0.999	2.36174	0.584697	-0.546537	0.996089
Astrocyte	CMC1	MS	-0.166116	0.354335	0.584728	-0.546492	0.996089
Astrocyte	HDHD5	BD	0.525463	1.2323	0.584712	0.546515	0.996089
Astrocyte	ADI1	BD	0.852309	1.70589	0.584769	0.546432	0.996089
Astrocyte	RFT1	PD	-0.799707	3.3389	0.584772	-0.546427	0.996089
Astrocyte	TTC25	PD	-0.872482	3.89956	0.584745	-0.546466	0.996089
Astrocyte	TNNT1	MS	-0.336753	1.04696	0.584748	-0.546462	0.996089
Astrocyte	RNMT	MD	-0.150966	0.584106	0.584779	-0.546417	0.996089
Astrocyte	AMMECR1L	AD	-0.15387	0.358061	0.584822	-0.546355	0.996089
Astrocyte	SLC25A41	SZ	0.505014	0.650288	0.584819	0.546359	0.996089
Astrocyte	PUS3	MS	-0.377754	0.890931	0.584834	-0.546337	0.996089
Astrocyte	GCK	SZ	0.169222	0.358682	0.584841	0.546328	0.996089
Astrocyte	XPO4	MD	-0.182112	0.321337	0.584851	-0.546312	0.996089
Astrocyte	UXS1	BD	0.363805	0.988932	0.584863	0.546295	0.996089
Astrocyte	MYO6	PD	0.224113	0.519618	0.584878	0.546273	0.996089
Endothelial	ITGAV	MS	0.471148	1.39919	0.580587	0.552528	0.996092
Endothelial	COPA	SZ	-0.471763	0.615673	0.580622	-0.552476	0.996092
Endothelial	AL356277.3	MD	-0.287703	0.644461	0.580632	-0.552462	0.996092
Endothelial	ACOT1	BD	-0.332011	0.917327	0.580633	-0.55246	0.996092
Microglia	TENT4A	AD	0.257104	0.538902	0.571763	0.565456	0.996104
Microglia	OTUB2	SZ	0.30896	0.540421	0.571752	0.565473	0.996104
Pericyte	SLC2A12	PD	0.998889	1.29802	0.463989	0.732294	0.996113
Pericyte	ZNF132	MS	-0.517974	1.1364	0.464064	-0.732171	0.996113
Pericyte	AC078923.1	MD	0.588633	1.33486	0.464191	0.731964	0.996113
Pericyte	SLC14A2	MD	-0.472422	0.917469	0.464191	-0.731963	0.996113
Pericyte	AC092171.3	PD	0.999	3.44894	0.464262	0.731847	0.996113
Pericyte	AC009435.1	MD	0.370206	0.485193	0.464339	0.731722	0.996113
Pericyte	IDNK	MS	0.479422	0.754207	0.464262	0.731848	0.996113
Pericyte	PRTG	MS	0.943581	2.9734	0.464345	0.731711	0.996113
Pericyte	GDPD3	AD	-0.34953	1.01613	0.464364	-0.73168	0.996113
Pericyte	FBN3	PD	-0.95108	NA	0.46429	-0.731801	0.996113
Pericyte	SCARF2	AD	-0.510612	0.72473	0.464254	-0.731859	0.996113
Pericyte	MDFI	PD	0.532927	0.766313	0.464406	0.731612	0.996113
Pericyte	HMCN1	SZ	0.408131	0.693551	0.464506	0.731448	0.996113
Pericyte	FGF18	PD	0.873576	1.27297	0.46446	0.731523	0.996113
Pericyte	LINC02058	PD	0.998606	9.5502	0.464596	0.7313	0.996113
Pericyte	SPINK5	PD	0.423896	0.665409	0.464602	0.731291	0.996113
Pericyte	MIER3	SZ	0.47931	0.891122	0.464645	0.73122	0.996113
Pericyte	SLC22A2	BD	0.864716	1.58073	0.464457	0.731528	0.996113
Pericyte	LSP1	MD	0.413149	0.586983	0.46466	0.731195	0.996113
Pericyte	RAP1B	AD	0.766727	0.702001	0.464484	0.731484	0.996113
Pericyte	DUOX1	MS	0.862232	1.41607	0.464675	0.731171	0.996113
Pericyte	AC110597.1	SZ	-0.218886	0.40692	0.464571	-0.731342	0.996113
Pericyte	UNC93B1	SZ	0.500564	1.15706	0.464722	0.731094	0.996113
Pericyte	AL627309.1	PD	0.982182	NA	0.464838	0.730903	0.996113
Pericyte	PRPF3	BD	-0.938293	NA	0.464812	-0.730946	0.996113
Pericyte	EIF2AK3	PD	-0.598649	2.34239	0.46486	-0.730868	0.996113
Pericyte	CEBPZ	BD	0.998961	1.93807	0.464878	0.730839	0.996113
Pericyte	ARRDC4	MD	-0.290833	0.39254	0.464871	-0.730849	0.996113
Excitatory Neuron	COLEC11	MD	-0.114304	0.310843	0.605629	-0.516323	0.996122
Excitatory Neuron	PNKD	MD	0.31731	0.518921	0.605657	0.516282	0.996122
Excitatory Neuron	SERPINI2	BD	0.94027	NA	0.605665	0.516271	0.996122
Excitatory Neuron	ADGRA3	SZ	0.30171	0.645458	0.605632	0.516319	0.996122
Excitatory Neuron	IMPDH1	AD	0.27925	0.615111	0.605709	0.516208	0.996122
Excitatory Neuron	FUT11	SZ	-0.267247	0.622198	0.60568	-0.51625	0.996122
Excitatory Neuron	METTL15	MS	0.465677	1.1608	0.605629	0.516322	0.996122
Excitatory Neuron	ZNF229	MS	0.536914	1.35491	0.605714	0.516201	0.996122
Excitatory Neuron	WTIP	MD	0.266893	0.476147	0.605675	0.516257	0.996122
Excitatory Neuron	YARS2	PD	-0.998883	NA	0.605763	-0.51613	0.996122
Excitatory Neuron	RNF219	AD	-0.663721	3.0211	0.605761	-0.516133	0.996122
Excitatory Neuron	STXBP5L	MD	-0.301693	1.15414	0.60581	-0.516064	0.996122
Excitatory Neuron	TARS2	SZ	-0.878827	3.4188	0.605886	-0.515955	0.996122
Excitatory Neuron	AC034228.4	AD	0.604117	1.0589	0.605841	0.516019	0.996122
Excitatory Neuron	NDUFB8	BD	-0.29667	0.969814	0.605836	-0.516026	0.996122
Excitatory Neuron	TMC5	BD	0.448832	1.51607	0.605881	0.515962	0.996122
Excitatory Neuron	ELP6	PD	-0.838112	0.72962	0.605938	-0.51588	0.996122
Excitatory Neuron	HYDIN	SZ	-0.47991	1.33094	0.605954	-0.515858	0.996122
Excitatory Neuron	KDM5B	MS	-0.173515	0.40765	0.606107	-0.515639	0.996122
Excitatory Neuron	ZNF124	SZ	0.137392	0.489141	0.60613	0.515605	0.996122
Excitatory Neuron	DTNB	AD	-0.371685	0.72583	0.606052	-0.515717	0.996122
Excitatory Neuron	AC005355.1	MS	0.250782	0.606753	0.606115	0.515627	0.996122
Excitatory Neuron	DCTN4	PD	0.998894	1.78059	0.606053	0.515716	0.996122
Excitatory Neuron	KHDC1	MD	0.539323	1.41925	0.606073	0.515687	0.996122
Excitatory Neuron	ZNF862	AD	-0.449513	0.974702	0.60604	-0.515735	0.996122
Excitatory Neuron	DOLPP1	MD	0.249228	0.47812	0.606056	0.515712	0.996122
Excitatory Neuron	APAF1	MD	0.350556	2.27239	0.606097	0.515653	0.996122
Excitatory Neuron	DPY19L2	SZ	0.385987	0.579562	0.606131	0.515604	0.996122
Excitatory Neuron	UNK	MD	-0.252484	0.616749	0.606094	-0.515656	0.996122
Excitatory Neuron	ZNF880	SZ	0.164557	0.379623	0.606031	0.515747	0.996122
Excitatory Neuron	UBOX5	MD	0.189373	0.450202	0.605996	0.515798	0.996122
Excitatory Neuron	AIFM3	BD	-0.556543	0.993235	0.605985	-0.515813	0.996122
Excitatory Neuron	DGCR6L	SZ	0.286185	0.579798	0.606017	0.515768	0.996122
Excitatory Neuron	LINC01664	PD	0.332939	0.831124	0.606188	0.515523	0.996122
Excitatory Neuron	PIGT	AD	0.266699	0.555259	0.606227	0.515467	0.996122
Excitatory Neuron	CCDC66	BD	0.551907	1.02117	0.606313	0.515343	0.996122
Excitatory Neuron	SLC15A2	AD	0.999	3.43511	0.606328	0.515322	0.996122
Excitatory Neuron	AC006206.2	MD	-0.22988	0.444399	0.606317	-0.515338	0.996122
Excitatory Neuron	AC009021.1	PD	0.781271	2.39429	0.606308	0.515351	0.996122
Excitatory Neuron	SON	BD	0.967346	2.37314	0.606313	0.515344	0.996122
Excitatory Neuron	FOXRED2	PD	-0.291418	0.813344	0.606323	-0.515329	0.996122
Excitatory Neuron	PAAF1	MD	-0.217221	0.312223	0.606347	-0.515294	0.996122
Excitatory Neuron	AC009690.1	MD	0.431141	0.837075	0.606352	0.515288	0.996122
Excitatory Neuron	ATP9B	SZ	0.313317	0.336384	0.60636	0.515276	0.996122
Excitatory Neuron	LSM10	PD	0.457212	2.03565	0.60639	0.515233	0.996122
Excitatory Neuron	SCN3B	MD	0.355817	0.509855	0.60638	0.515248	0.996122
Excitatory Neuron	AOC2	MS	-0.384095	0.901351	0.606388	-0.515236	0.996122
Excitatory Neuron	SNCB	MS	0.368857	0.536739	0.606473	0.515115	0.996122
Excitatory Neuron	RAB24	MD	0.177249	0.427704	0.606444	0.515156	0.996122
Excitatory Neuron	CTHRC1	SZ	-0.27261	0.731549	0.606462	-0.51513	0.996122
Excitatory Neuron	2005-03-01	SZ	0.751622	2.51898	0.60646	0.515134	0.996122
Excitatory Neuron	CCKBR	PD	0.252766	0.60091	0.606441	0.51516	0.996122
Excitatory Neuron	PSKH1	PD	-0.999	4.10206	0.60647	-0.515119	0.996122
Excitatory Neuron	LENG8	PD	0.606118	1.03301	0.606471	0.515117	0.996122
Excitatory Neuron	SEPHS2	MS	-0.315215	0.679969	0.606488	-0.515093	0.996122
Excitatory Neuron	KCNC4	PD	-0.222917	0.666557	0.60657	-0.514975	0.996122
Excitatory Neuron	CRBN	MD	-0.191986	0.442135	0.606567	-0.51498	0.996122
Excitatory Neuron	TPMT	MS	-0.394913	1.02731	0.606595	-0.51494	0.996122
Excitatory Neuron	GALNT11	MD	0.421834	0.925615	0.606541	0.515017	0.996122
Excitatory Neuron	R3HCC1	MS	0.426117	1.40566	0.606562	0.514986	0.996122
Excitatory Neuron	RSPO2	MD	0.252483	0.478109	0.606591	0.514945	0.996122
Excitatory Neuron	AL359513.1	MD	0.208843	0.389432	0.606571	0.514975	0.996122
Excitatory Neuron	GTF2A1	AD	0.850195	NA	0.606524	0.515042	0.996122
Excitatory Neuron	NR5A2	MS	0.310103	0.57874	0.606628	0.514893	0.996122
Excitatory Neuron	ZBTB40	BD	-0.990015	3.2073	0.606689	-0.514806	0.996122
Excitatory Neuron	WDR54	BD	-0.35142	0.844254	0.606785	-0.514668	0.996122
Excitatory Neuron	LINC01090	AD	-0.154763	NA	0.606784	-0.51467	0.996122
Excitatory Neuron	SLC33A1	AD	0.627891	0.734872	0.606721	0.514759	0.996122
Excitatory Neuron	BTC	PD	-0.334184	0.832638	0.60682	-0.514618	0.996122
Excitatory Neuron	SV2C	AD	-0.216978	1.31554	0.606761	-0.514702	0.996122
Excitatory Neuron	FNDC1	MD	-0.412751	0.522233	0.60682	-0.514618	0.996122
Excitatory Neuron	SEMA3A	MS	-0.795165	0.956761	0.606832	-0.5146	0.996122
Excitatory Neuron	AC022387.1	MS	0.999	3.28686	0.606836	0.514595	0.996122
Excitatory Neuron	TEAD1	SZ	0.437524	1.08171	0.606666	0.514839	0.996122
Excitatory Neuron	XPOT	MD	-0.951849	2.07149	0.606821	-0.514617	0.996122
Excitatory Neuron	LINC00598	SZ	0.736854	NA	0.606636	0.514881	0.996122
Excitatory Neuron	DCAF5	AD	-0.999	NA	0.606644	-0.514869	0.996122
Excitatory Neuron	PHLPP2	AD	0.42178	0.782328	0.606747	0.514722	0.996122
Excitatory Neuron	PALM	SZ	-0.194426	0.371852	0.606625	-0.514897	0.996122
OPC	MSL2	SZ	0.158364	0.785344	0.593609	0.533614	0.996124
OPC	ZBTB6	MS	-0.252837	0.768539	0.593625	-0.533591	0.996124
OPC	GDAP2	PD	0.998908	3.83062	0.593634	0.533578	0.996124
OPC	TVP23B	MS	0.782774	2.89988	0.59364	0.533569	0.996124
OPC	CDC14A	MS	0.281353	0.794144	0.593681	0.533509	0.996124
OPC	AC096559.1	BD	-0.432102	0.925486	0.593663	-0.533535	0.996124
OPC	TRIM24	BD	0.999	3.08371	0.593688	0.5335	0.996124
OPC	TCERG1	MD	-0.604092	1.97614	0.593715	-0.533461	0.996124
OPC	AL359397.2	MS	-0.750463	1.13318	0.593749	-0.533411	0.996124
OPC	KIF14	MS	-0.337668	0.586383	0.594176	-0.532795	0.996124
OPC	STPG1	PD	-0.338484	0.669646	0.594008	-0.533037	0.996124
OPC	AC118549.1	SZ	0.52273	2.37154	0.593872	0.533234	0.996124
OPC	APH1A	AD	0.954979	NA	0.594233	0.532712	0.996124
OPC	SRGAP2	AD	0.555506	0.807165	0.593856	0.533256	0.996124
OPC	ACAD9	AD	-0.561099	1.03825	0.594035	-0.532998	0.996124
OPC	ANXA5	BD	-0.305031	0.470829	0.593857	-0.533255	0.996124
OPC	GABRB1	AD	-0.346115	0.649354	0.593778	-0.533369	0.996124
OPC	REPS1	MS	-0.683088	NA	0.593873	-0.533233	0.996124
OPC	AL589666.1	SZ	-0.529478	1.01373	0.594224	-0.532725	0.996124
OPC	GCK	SZ	0.189656	0.444815	0.594211	0.532743	0.996124
OPC	FZD8	PD	0.245336	0.506684	0.594212	0.532742	0.996124
OPC	CUL5	MS	-0.539802	1.01696	0.594047	-0.532981	0.996124
OPC	BTBD18	AD	-0.419561	0.944513	0.594242	-0.532699	0.996124
OPC	SPSB2	MS	-0.259783	0.298395	0.593876	-0.533227	0.996124
OPC	KCNA5	PD	0.666939	1.85531	0.594143	0.532841	0.996124
OPC	CDK17	MD	-0.515932	0.617271	0.594157	-0.532821	0.996124
OPC	KRR1	SZ	0.306405	0.793155	0.594027	0.53301	0.996124
OPC	ADAMTS20	AD	-0.480808	2.28437	0.594196	-0.532766	0.996124
OPC	AL355338.1	SZ	-0.998632	NA	0.594218	-0.532734	0.996124
OPC	CHURC1-FNTB	SZ	-0.385592	0.588144	0.594128	-0.532863	0.996124
OPC	AC020909.2	PD	-0.257474	1.26661	0.593766	-0.533386	0.996124
OPC	LRP3	BD	-0.26733	0.460449	0.594098	-0.532906	0.996124
OPC	LINC01597	SZ	-0.999	4.27202	0.593993	-0.533059	0.996124
Endothelial	SAE1	BD	-0.999	3.1328	0.580682	-0.552388	0.99614
OPC	CHKB	AD	0.396399	0.633455	0.594274	0.532653	0.996141
Excitatory Neuron	SRCAP	PD	0.395756	0.881002	0.606864	0.514555	0.996141
Excitatory Neuron	AL136115.2	BD	-0.999	2.90741	0.60691	-0.514489	0.996152
Excitatory Neuron	RGS12	SZ	0.2509	0.742282	0.606905	0.514497	0.996152
Excitatory Neuron	OARD1	PD	-0.325081	0.679693	0.60692	-0.514475	0.996152
Excitatory Neuron	GUCY2C	SZ	-0.24809	0.703101	0.606935	-0.514454	0.996152
Microglia	AC012360.3	SZ	0.273093	0.481497	0.57185	0.565329	0.996168
Microglia	AC009283.1	MS	0.989902	0.723535	0.571884	0.565279	0.996168
Microglia	ESYT1	MD	0.584886	1.28436	0.571897	0.56526	0.996168
Microglia	PRIMPOL	BD	0.292868	NA	0.571921	0.565224	0.996168
Microglia	GPR35	SZ	0.437229	0.586099	0.571989	0.565124	0.996168
Microglia	HIGD1C	BD	-0.963221	4.46031	0.571978	-0.56514	0.996168
Microglia	TTC7A	MS	-0.368992	0.780738	0.572014	-0.565088	0.996168
Microglia	LIAS	PD	0.738362	3.32201	0.572132	0.564915	0.996168
Microglia	ALPK1	SZ	-0.657605	2.5342	0.572098	-0.564965	0.996168
Microglia	KLF16	MD	-0.214512	0.461092	0.572101	-0.56496	0.996168
Microglia	OTUD6B	PD	-0.591112	1.32396	0.572244	-0.564749	0.996168
Microglia	CYP4F22	MD	-0.654831	1.25684	0.572244	-0.56475	0.996168
Microglia	AGPS	MD	-0.867217	1.67601	0.572294	-0.564677	0.996168
Microglia	UBXN7	MS	0.257496	0.443775	0.572275	0.564704	0.996168
Microglia	CALCB	AD	0.999	2.27396	0.572277	0.564701	0.996168
Microglia	GPR65	MS	0.642352	1.83428	0.572298	0.56467	0.996168
Microglia	PAQR7	SZ	0.499044	0.716238	0.572395	0.564527	0.996168
Microglia	BCL6	SZ	-0.393389	1.03727	0.572387	-0.56454	0.996168
Microglia	MDM2	BD	-0.326739	0.630245	0.572384	-0.564544	0.996168
Microglia	TOMM40L	AD	0.945	0.762793	0.572429	0.564478	0.996168
Microglia	AC011416.3	MS	-0.999	4.32027	0.572424	-0.564486	0.996168
Microglia	TMC6	AD	-0.359734	0.542082	0.572438	-0.564465	0.996168
Microglia	ZNF79	AD	0.999	2.48451	0.572464	0.564426	0.996168
Microglia	GPR171	AD	-0.999	NA	0.572496	-0.564379	0.996168
Microglia	GALNT10	MS	0.610799	1.90939	0.572491	0.564386	0.996168
Microglia	DMRT1	SZ	0.485189	0.630839	0.57252	0.564344	0.996168
Microglia	EIF3CL	MS	-0.508321	1.38056	0.572503	-0.564369	0.996168
Microglia	OSBP	PD	-0.999	32.9438	0.572559	-0.564286	0.996168
Microglia	SON	MS	0.999	NA	0.572555	0.564293	0.996168
OPC	AKT3	PD	-0.998924	4.63864	0.594397	-0.532475	0.99617
OPC	MED17	BD	0.505991	1.39096	0.5944	0.532471	0.99617
OPC	AC010542.2	MD	0.95024	NA	0.594424	0.532436	0.99617
OPC	SLX4IP	BD	-0.439559	1.4723	0.594343	-0.532553	0.99617
OPC	DCAF1	PD	-0.998688	NA	0.594524	-0.532291	0.99617
OPC	CCND2	MS	0.426967	0.833669	0.594477	0.532359	0.99617
OPC	CAPN15	AD	-0.21369	0.414785	0.594482	-0.532352	0.99617
OPC	ISOC2	MS	0.523089	1.84887	0.594521	0.532295	0.99617
OPC	GCN1	SZ	-0.241309	0.429366	0.594536	-0.532275	0.99617
OPC	JUP	AD	0.344535	0.754895	0.594533	0.532278	0.99617
OPC	ZNF687	PD	0.998862	NA	0.594557	0.532244	0.99617
OPC	DDX56	MS	-0.998216	NA	0.594587	-0.532201	0.99617
OPC	ULK1	MD	0.145778	0.341335	0.594587	0.532201	0.99617
OPC	NLGN2	BD	-0.916444	2.39871	0.594596	-0.532187	0.99617
OPC	NEU4	SZ	-0.144504	0.417596	0.594615	-0.53216	0.99617
Pericyte	TSPAN4	MD	-0.886921	1.6848	0.46494	-0.730736	0.996171
Pericyte	ZC3H12A	MD	-0.183555	0.272407	0.46503	-0.730589	0.996171
Pericyte	ZBTB7B	SZ	0.634371	NA	0.465069	0.730526	0.996171
Pericyte	RUFY1	BD	0.94889	2.42638	0.465017	0.730611	0.996171
Pericyte	LMAN1	AD	-0.315883	0.478878	0.465074	-0.730518	0.996171
Endothelial	TERF1	AD	0.27251	0.567264	0.580729	0.552321	0.996182
Endothelial	P4HA2	BD	0.689773	1.0636	0.580755	0.552283	0.996187
Endothelial	COL1A2	MD	0.548211	1.13296	0.580815	0.552195	0.996187
Endothelial	SH2D3C	BD	0.460298	1.67572	0.580818	0.552191	0.996187
Endothelial	SERGEF	SZ	-0.336804	0.690353	0.580797	-0.55222	0.996187
Endothelial	CDC42	MD	-0.271891	0.491815	0.580926	-0.552033	0.99619
Endothelial	ABCE1	MD	-0.58813	1.75192	0.580937	-0.552017	0.99619
Endothelial	MCM3	PD	0.523403	1.06553	0.58096	0.551982	0.99619
Endothelial	ADCY6	SZ	-0.487995	0.65592	0.580843	-0.552154	0.99619
Endothelial	SLC24A1	MS	-0.414515	1.37666	0.580891	-0.552084	0.99619
Endothelial	NCBP3	SZ	0.715187	2.76523	0.580949	0.551999	0.99619
Endothelial	RNF215	MD	0.352384	0.632782	0.58097	0.551968	0.99619
Astrocyte	AL355353.1	SZ	-0.445866	0.617329	0.584958	-0.546157	0.99619
Inhibitory Neuron	BRF1	SZ	0.590725	1.78866	0.610322	0.509614	0.996198
Pericyte	SLC8B1	SZ	0.999	1.97108	0.465145	0.730401	0.996202
Pericyte	FRMD6	MS	0.261723	0.33345	0.465155	0.730384	0.996202
Inhibitory Neuron	ANKRD30BL	PD	-0.85999	NA	0.610845	-0.508867	0.996211
Inhibitory Neuron	EMC3	BD	-0.851814	2.39197	0.610869	-0.508833	0.996211
Inhibitory Neuron	LINC02021	MD	-0.213757	0.588215	0.610697	-0.509079	0.996211
Inhibitory Neuron	TSC22D2	MD	0.316265	0.67388	0.610369	0.509547	0.996211
Inhibitory Neuron	SLC30A9	MD	0.547979	0.602571	0.610559	0.509276	0.996211
Inhibitory Neuron	RAB28	SZ	0.336646	0.674358	0.6104	0.509502	0.996211
Inhibitory Neuron	TTC23L	MS	-0.310812	0.595331	0.610853	-0.508857	0.996211
Inhibitory Neuron	SDHA	BD	-0.449499	1.51392	0.610754	-0.508997	0.996211
Inhibitory Neuron	ADAM19	AD	0.251921	0.600154	0.610686	0.509094	0.996211
Inhibitory Neuron	BOD1	AD	-0.487675	1.04534	0.610621	-0.509187	0.996211
Inhibitory Neuron	ADAT2	MD	-0.324939	0.598027	0.610376	-0.509537	0.996211
Inhibitory Neuron	MYL7	BD	0.954309	3.33717	0.610463	0.509413	0.996211
Inhibitory Neuron	CLDN12	AD	0.473535	1.44938	0.610456	0.509423	0.996211
Inhibitory Neuron	SIGMAR1	MD	-0.289755	0.676354	0.610706	-0.509066	0.996211
Inhibitory Neuron	AP001462.1	MS	-0.238726	0.756705	0.610461	-0.509416	0.996211
Inhibitory Neuron	AP002373.1	BD	0.340225	1.03524	0.610653	0.509141	0.996211
Inhibitory Neuron	AC044810.3	MD	0.40013	0.658642	0.610555	0.509282	0.996211
Inhibitory Neuron	RXFP2	PD	-0.950768	2.09924	0.610845	-0.508868	0.996211
Inhibitory Neuron	AL049775.1	MD	-0.248389	0.44067	0.610559	-0.509275	0.996211
Inhibitory Neuron	SALL2	AD	0.502771	0.880722	0.610802	0.508929	0.996211
Inhibitory Neuron	SCAPER	MD	0.249251	0.464309	0.61077	0.508974	0.996211
Inhibitory Neuron	CALB2	SZ	0.930281	6.92798	0.610555	0.509281	0.996211
Inhibitory Neuron	RARA	MS	0.434665	0.56264	0.610694	0.509083	0.996211
Inhibitory Neuron	STXBP4	BD	-0.335808	0.672016	0.61077	-0.508975	0.996211
Inhibitory Neuron	TAC4	SZ	0.148045	0.317711	0.61075	0.509004	0.996211
Inhibitory Neuron	TCF4	MS	-0.219675	0.733963	0.610796	-0.508938	0.996211
Inhibitory Neuron	ZNF525	MS	0.999	NA	0.610645	0.509154	0.996211
Inhibitory Neuron	LRP3	BD	-0.344125	0.733239	0.61056	-0.509274	0.996211
Inhibitory Neuron	FCHO1	SZ	-0.268045	0.849415	0.610463	-0.509412	0.996211
Inhibitory Neuron	IL17RA	PD	-0.599836	0.911136	0.610818	-0.508907	0.996211
Endothelial	G2E3	MS	0.744517	1.40027	0.581006	0.551916	0.996214
Microglia	CXCL13	MS	0.999	4.07018	0.572613	0.564208	0.996216
Inhibitory Neuron	C6orf203	PD	0.491599	1.73872	0.610896	0.508796	0.996225
Pericyte	GHRHR	SZ	-0.449772	0.644866	0.46522	-0.730278	0.996226
Pericyte	AL109976.1	PD	-0.291384	0.638323	0.465234	-0.730255	0.996226
Oligodendrocyte	RCAN3	AD	-0.283907	0.589705	0.599024	-0.525805	0.996227
OPC	AC009975.2	MD	0.840826	2.24341	0.594691	0.532051	0.996231
OPC	AC087289.4	SZ	-0.31082	1.15232	0.594719	-0.53201	0.996231
OPC	ACACA	PD	0.860902	2.80472	0.594744	0.531974	0.996231
OPC	AC233280.1	MD	-0.185907	0.411779	0.594786	-0.531913	0.996231
OPC	RCC1L	PD	-0.552403	0.692142	0.594786	-0.531914	0.996231
OPC	ACAD9	PD	-0.448792	0.784241	0.594803	-0.531888	0.996231
OPC	UTP6	MD	-0.325759	0.731293	0.594799	-0.531895	0.996231
Astrocyte	ZNF319	PD	0.583039	0.863475	0.585027	0.546057	0.996246
Astrocyte	ORMDL1	SZ	-0.471103	1.56471	0.585032	-0.54605	0.996246
Pericyte	AGPAT2	MS	-0.325045	0.585787	0.465279	-0.730182	0.996249
OPC	LRRC4	MS	0.325078	0.806585	0.594841	0.531834	0.996258
Excitatory Neuron	AC091078.1	BD	0.499738	0.742705	0.60702	0.514332	0.996259
Excitatory Neuron	TMCO4	BD	0.390469	0.997593	0.607032	0.514314	0.996259
Excitatory Neuron	PDE6D	MD	0.998137	0.877815	0.607052	0.514285	0.996262
Excitatory Neuron	ASH1L	MD	0.963444	NA	0.607113	0.514199	0.996262
Excitatory Neuron	MIIP	MD	0.463225	0.634494	0.607122	0.514186	0.996262
Excitatory Neuron	CARMIL1	MD	0.947248	1.20982	0.607107	0.514208	0.996262
Excitatory Neuron	RFX7	AD	0.33836	0.482741	0.607086	0.514238	0.996262
Excitatory Neuron	STK31	SZ	-0.266527	0.521289	0.60713	-0.514174	0.996262
Inhibitory Neuron	EDRF1-DT	BD	0.392493	NA	0.610937	0.508737	0.996262
Astrocyte	TMF1	PD	-0.978734	NA	0.58507	-0.545995	0.996264
Astrocyte	RUFY4	MS	-0.954644	NA	0.585133	-0.545902	0.996264
Astrocyte	RGMB	MD	-0.962059	11.5276	0.585134	-0.545902	0.996264
Astrocyte	ELF1	MS	0.369153	NA	0.585122	0.545918	0.996264
Astrocyte	LINC01344	MD	0.367616	1.01375	0.585144	0.545887	0.996264
Inhibitory Neuron	CLCN6	BD	0.998894	NA	0.61098	0.508675	0.996277
Inhibitory Neuron	FNDC10	SZ	-0.144434	0.655847	0.610981	-0.508673	0.996277
Inhibitory Neuron	SLC52A2	MD	-0.423683	0.723948	0.61103	-0.508604	0.996277
Inhibitory Neuron	COMTD1	MD	-0.328922	0.480382	0.611051	-0.508574	0.996277
Inhibitory Neuron	DNAJC1	SZ	0.539072	1.643	0.611054	0.50857	0.996277
Inhibitory Neuron	CCNF	PD	0.260527	0.698138	0.61102	0.508618	0.996277
Pericyte	CD38	MD	-0.213142	0.31349	0.465327	-0.730104	0.996279
Excitatory Neuron	AC017083.3	SZ	0.284438	0.704848	0.607159	0.514132	0.996283
Excitatory Neuron	TMEM18	SZ	0.137668	0.437909	0.607251	0.514002	0.996284
Excitatory Neuron	GRIA1	MS	-0.999	NA	0.607288	-0.513948	0.996284
Excitatory Neuron	MGAT1	SZ	0.740738	1.88939	0.607231	0.514031	0.996284
Excitatory Neuron	FAM172A	AD	0.999	NA	0.60722	0.514046	0.996284
Excitatory Neuron	TMEM65	MS	-0.373238	1.07533	0.607231	-0.51403	0.996284
Excitatory Neuron	DNAJB5	BD	0.997348	4.58894	0.607285	0.513953	0.996284
Excitatory Neuron	REEP6	BD	0.59454	3.41136	0.607249	0.514005	0.996284
Excitatory Neuron	SHC2	MD	0.161508	1.40631	0.607265	0.513982	0.996284
OPC	SLC22A17	MS	-0.897944	3.34233	0.594883	-0.531774	0.996292
Oligodendrocyte	ZFAND6	MS	0.976738	NA	0.599096	0.525701	0.99631
Pericyte	RAD54L2	BD	0.822736	NA	0.465418	0.729955	0.996329
Pericyte	OR3A2	MD	-0.474373	0.992805	0.465393	-0.729995	0.996329
Astrocyte	C1QTNF7	AD	-0.327912	0.502663	0.585233	-0.545757	0.996332
Astrocyte	RC3H2	AD	0.320204	0.992453	0.585262	0.545714	0.996332
Astrocyte	HIPK3	MS	-0.471299	0.826725	0.585265	-0.54571	0.996332
Astrocyte	ZNF263	AD	-0.248295	0.587602	0.585223	-0.545772	0.996332
Excitatory Neuron	PEX10	MD	-0.405121	0.675923	0.607563	-0.513556	0.996339
Excitatory Neuron	ATP2C1	MS	0.484929	0.869428	0.607428	0.513749	0.996339
Excitatory Neuron	RNF168	SZ	0.226298	0.396147	0.607404	0.513783	0.996339
Excitatory Neuron	ARFIP1	MS	0.541316	0.923674	0.607561	0.513559	0.996339
Excitatory Neuron	AASDH	SZ	-0.367861	0.570589	0.607339	-0.513875	0.996339
Excitatory Neuron	ZFYVE16	BD	-0.300238	0.743442	0.607464	-0.513697	0.996339
Excitatory Neuron	ZUP1	AD	0.485423	0.816577	0.607547	0.513578	0.996339
Excitatory Neuron	AC005014.2	PD	-0.999	NA	0.607493	-0.513656	0.996339
Excitatory Neuron	SNX13	MD	0.685959	0.770201	0.607522	0.513614	0.996339
Excitatory Neuron	XKR9	MS	-0.126059	0.189175	0.607509	-0.513632	0.996339
Excitatory Neuron	ADRA1A	MD	0.277819	0.969346	0.60746	0.513703	0.996339
Excitatory Neuron	ZFP3	MD	0.221813	0.52815	0.607556	0.513566	0.996339
Excitatory Neuron	NOS2	SZ	-0.680844	3.9165	0.607537	-0.513592	0.996339
Excitatory Neuron	RNF165	MS	0.297215	0.723362	0.607551	0.513572	0.996339
Excitatory Neuron	KCNQ2	MS	-0.427683	0.464975	0.607546	-0.513579	0.996339
Endothelial	PLRG1	AD	-0.224072	0.730054	0.581101	-0.551778	0.996339
Inhibitory Neuron	ARHGAP42	MD	-0.208101	0.439005	0.611114	-0.508483	0.996347
Excitatory Neuron	FILIP1L	SZ	0.363095	0.982949	0.607714	0.51334	0.996375
Excitatory Neuron	ANAPC10	SZ	-0.437886	0.834859	0.607711	-0.513344	0.996375
Excitatory Neuron	AP002495.2	MS	0.298665	0.52996	0.607707	0.513349	0.996375
Excitatory Neuron	DDX23	MS	0.768238	3.48921	0.607667	0.513407	0.996375
Excitatory Neuron	AHSA1	MS	-0.999	2.60722	0.607638	-0.513448	0.996375
Excitatory Neuron	SLCO3A1	BD	-0.402947	1.12274	0.60765	-0.513431	0.996375
Excitatory Neuron	INAFM1	MD	0.186296	0.51536	0.60764	0.513445	0.996375
Excitatory Neuron	JAG1	PD	0.82316	2.64075	0.607705	0.513352	0.996375
OPC	MBTD1	AD	-0.224872	0.548894	0.594956	-0.531667	0.996379
Microglia	ZNF142	SZ	-0.998716	NA	0.572788	-0.563951	0.996384
Microglia	ZNF300	AD	0.258819	0.4711	0.572774	0.56397	0.996384
Microglia	PLCB3	AD	-0.999	2.19065	0.572781	-0.563961	0.996384
Excitatory Neuron	ABCF2	MD	0.662612	1.83397	0.60774	0.513301	0.996386
Excitatory Neuron	PPFIA3	PD	0.280012	0.982983	0.607752	0.513285	0.996386
Oligodendrocyte	EXOC6B	PD	-0.954873	NA	0.599168	-0.525597	0.996394
Astrocyte	AP005203.1	AD	-0.406867	1.6637	0.585323	-0.545626	0.996396
OPC	TAF4B	PD	-0.852043	NA	0.594996	-0.531611	0.996409
Excitatory Neuron	VEPH1	MS	0.999	5.34969	0.607836	0.513165	0.996412
Excitatory Neuron	GADL1	MD	-0.282163	0.592938	0.607816	-0.513194	0.996412
Excitatory Neuron	LINC01505	MS	0.999	3.05365	0.607849	0.513146	0.996412
Excitatory Neuron	CD163L1	MD	0.281634	0.515484	0.607818	0.513191	0.996412
Excitatory Neuron	NCBP3	MS	-0.999	7.60642	0.607864	-0.513124	0.996412
Excitatory Neuron	LINC01901	AD	-0.686053	1.43399	0.607843	-0.513154	0.996412
OPC	RXRA	PD	-0.998588	10.1373	0.595043	-0.531542	0.996416
OPC	CWF19L1	PD	-0.639082	1.74001	0.595042	-0.531544	0.996416
Astrocyte	AC092745.1	SZ	0.400836	0.952468	0.585355	0.545579	0.996416
Endothelial	ZNF467	SZ	0.669745	1.6806	0.581168	0.551679	0.996417
Endothelial	DLD	AD	-0.644242	1.17182	0.581238	-0.551577	0.99642
Endothelial	PRC1	MS	0.192483	0.447979	0.581241	0.551573	0.99642
Endothelial	ORMDL1	AD	-0.617696	0.998285	0.581274	-0.551524	0.99642
Endothelial	GDPD4	MD	-0.501793	0.871374	0.581321	-0.551456	0.99642
Endothelial	TDG	AD	0.249989	0.512894	0.581279	0.551517	0.99642
Endothelial	FAAP20	MD	0.63359	NA	0.581382	0.551367	0.99642
Endothelial	CPSF3	BD	-0.960989	NA	0.581411	-0.551324	0.99642
Endothelial	SLC20A1	MD	-0.996383	0.4851	0.581404	-0.551335	0.99642
Endothelial	CBLB	MD	0.583046	1.47196	0.581468	0.551241	0.99642
Endothelial	COL10A1	SZ	0.999	5.01845	0.58138	0.55137	0.99642
Endothelial	SMO	AD	0.220285	0.478977	0.581472	0.551236	0.99642
Endothelial	PLEC	MD	-0.571387	1.12694	0.581427	-0.551302	0.99642
Endothelial	MSANTD3	AD	-0.998685	NA	0.581442	-0.551279	0.99642
Endothelial	DOT1L	BD	0.335901	0.601598	0.581418	0.551314	0.99642
Excitatory Neuron	DEGS2	AD	0.430742	NA	0.607888	0.51309	0.996424
Inhibitory Neuron	DRC1	MS	-0.467377	1.37665	0.611193	-0.508371	0.996446
Excitatory Neuron	SMAGP	MD	0.269631	0.80914	0.607934	0.513025	0.996446
Excitatory Neuron	AC124312.2	PD	0.647794	1.55947	0.60792	0.513045	0.996446
Inhibitory Neuron	ALDH1A2	SZ	0.172241	0.335704	0.61125	0.50829	0.996451
Inhibitory Neuron	USP14	SZ	0.381986	0.512103	0.611235	0.508311	0.996451
Inhibitory Neuron	IL17RA	AD	-0.227428	0.678636	0.61124	-0.508304	0.996451
Oligodendrocyte	XRCC5	SZ	0.106313	0.419167	0.599229	0.525509	0.996452
Oligodendrocyte	ATG16L1	MD	-0.30385	0.571196	0.599323	-0.525375	0.996452
Oligodendrocyte	ANKIB1	MD	-0.762221	NA	0.599336	-0.525356	0.996452
Oligodendrocyte	C12orf56	MS	-0.999	NA	0.599308	-0.525396	0.996452
Oligodendrocyte	CRTC2	BD	-0.407445	0.709675	0.59937	-0.525306	0.996452
Oligodendrocyte	ZNF776	SZ	-0.27296	0.918408	0.599372	-0.525303	0.996452
Oligodendrocyte	RNF14	MD	0.291895	0.591866	0.599391	0.525276	0.996452
Oligodendrocyte	AP003108.2	AD	0.319485	1.01155	0.599423	0.525231	0.996452
Oligodendrocyte	BRDT	MS	-0.398398	0.89704	0.599455	-0.525184	0.996452
Oligodendrocyte	FGF7	SZ	-0.209358	0.550185	0.599461	-0.525176	0.996452
Oligodendrocyte	DACT2	MS	0.925447	1.27497	0.599465	0.525171	0.996452
Oligodendrocyte	LNPK	AD	-0.999	7.64109	0.599501	-0.525118	0.996452
Oligodendrocyte	ZNF292	MD	0.126525	0.532089	0.599481	0.525147	0.996452
Oligodendrocyte	AC010422.6	SZ	-0.0840594	0.421885	0.599507	-0.525109	0.996452
Oligodendrocyte	RAB4A	AD	-0.381166	0.76385	0.599532	-0.525074	0.996456
Astrocyte	PGAP3	MD	-0.30706	1.36073	0.5854	-0.545513	0.996458
Astrocyte	TAF8	SZ	-0.356654	0.552823	0.585445	-0.545449	0.996458
Astrocyte	UBTD1	AD	0.606591	0.97055	0.58555	0.545296	0.996458
Astrocyte	PMP2	MD	-0.891173	0.869661	0.585558	-0.545285	0.996458
Astrocyte	ALG8	PD	0.871337	0.54368	0.585596	0.545229	0.996458
Astrocyte	ALKBH8	AD	-0.555527	0.834173	0.585602	-0.545221	0.996458
Astrocyte	RGMB	BD	0.998587	NA	0.585624	0.545188	0.996458
Astrocyte	RBSN	PD	-0.995507	2.96228	0.585652	-0.545147	0.996458
Astrocyte	TRPM1	BD	-0.97945	2.802	0.585673	-0.545117	0.996458
Astrocyte	ACOX1	AD	-0.725581	1.505	0.58568	-0.545107	0.996458
Astrocyte	BCL2L13	BD	-0.58305	1.18196	0.585662	-0.545133	0.996458
Astrocyte	MAP3K20	MD	-0.0654215	0.283022	0.585709	-0.545064	0.996458
Astrocyte	SMPDL3A	PD	-0.681719	2.14388	0.585705	-0.545071	0.996458
Astrocyte	MFSD14B	PD	-0.999	2.8994	0.585713	-0.54506	0.996458
Astrocyte	LINC01982	BD	0.867884	NA	0.585712	0.54506	0.996458
Astrocyte	EHBP1	MD	-0.271766	NA	0.585766	-0.544982	0.996458
Astrocyte	ZNF706	MS	-0.993528	1.88043	0.585754	-0.544999	0.996458
Astrocyte	CATSPERB	MS	-0.64513	1.37662	0.585742	-0.545017	0.996458
Astrocyte	AC124319.1	MD	0.202994	0.405469	0.58575	0.545005	0.996458
Inhibitory Neuron	TTI1	MS	0.469142	0.948651	0.611278	0.50825	0.996468
Excitatory Neuron	AC138647.1	MD	-0.415992	0.883837	0.607984	-0.512953	0.996476
Excitatory Neuron	FCHO1	MD	0.280315	0.492678	0.607973	0.512969	0.996476
Endothelial	PEPD	PD	-0.314234	0.589533	0.581527	-0.551156	0.996478
OPC	SLC10A7	SZ	0.544182	0.9884	0.595107	0.53145	0.996487
OPC	TTC14	AD	-0.986062	2.10809	0.595134	-0.53141	0.996494
OPC	FAH	MS	-0.954133	3.24617	0.595158	-0.531376	0.996494
OPC	ZMYM4	BD	0.587165	NA	0.595176	0.53135	0.996494
Oligodendrocyte	ST3GAL2	MD	0.321258	0.514382	0.599588	0.524993	0.996501
Oligodendrocyte	LINC02175	SZ	-0.303274	0.797028	0.599607	-0.524966	0.996501
Oligodendrocyte	NPIPB3	AD	0.999	6.6707	0.599627	0.524938	0.996501
Oligodendrocyte	ANKAR	BD	0.505082	1.81248	0.599646	0.52491	0.996501
Endothelial	DPM3	MS	0.599433	1.46018	0.581566	0.551099	0.996507
Microglia	MACF1	AD	0.539495	0.967249	0.572917	0.563761	0.996518
Microglia	SBNO2	SZ	0.365296	0.793275	0.572918	0.56376	0.996518
Excitatory Neuron	EFNA3	AD	-0.973065	NA	0.608268	-0.512547	0.996531
Excitatory Neuron	AC079922.2	MS	0.167265	0.40529	0.60817	0.512687	0.996531
Excitatory Neuron	AC009404.1	MD	-0.0834652	0.614179	0.608151	-0.512715	0.996531
Excitatory Neuron	GLYCTK	MD	0.587879	1.19297	0.608174	0.512682	0.996531
Excitatory Neuron	BRD9	BD	-0.957966	4.04962	0.608104	-0.512782	0.996531
Excitatory Neuron	LINC02228	BD	-0.970518	3.33944	0.608263	-0.512555	0.996531
Excitatory Neuron	AHRR	MD	-0.272563	0.454714	0.60812	-0.512758	0.996531
Excitatory Neuron	CCND3	MD	-0.253812	0.485344	0.608222	-0.512613	0.996531
Excitatory Neuron	ZNF117	AD	-0.621566	2.25182	0.608283	-0.512526	0.996531
Excitatory Neuron	E2F5	MD	-0.585206	1.59953	0.608202	-0.512641	0.996531
Excitatory Neuron	LINC00866	PD	0.330653	0.679334	0.608189	0.51266	0.996531
Excitatory Neuron	AC111188.1	PD	0.33207	1.06476	0.608234	0.512595	0.996531
Excitatory Neuron	REC114	BD	0.491952	7.38183	0.608276	0.512535	0.996531
Excitatory Neuron	ZNF423	AD	-0.382105	0.773045	0.608268	-0.512548	0.996531
Excitatory Neuron	CHD3	BD	0.200801	0.516349	0.608067	0.512835	0.996531
Excitatory Neuron	ANKRD12	MS	0.97861	3.29786	0.608107	0.512777	0.996531
Excitatory Neuron	ITSN1	AD	0.999	3.71349	0.608291	0.512515	0.996531
Astrocyte	ZBTB16	BD	0.84942	2.70799	0.585832	0.544886	0.996531
Astrocyte	CDK13	BD	0.709346	1.22807	0.585914	0.544767	0.996531
Astrocyte	SLC38A7	MD	0.389083	0.749499	0.585906	0.544778	0.996531
Astrocyte	RHCE	AD	-0.238399	0.797554	0.585982	-0.544668	0.996531
Astrocyte	RUBCN	PD	-0.995957	NA	0.586	-0.544642	0.996531
Astrocyte	AC005332.3	PD	0.497847	0.841711	0.585998	0.544644	0.996531
Astrocyte	AC007879.3	AD	0.599227	0.804092	0.586059	0.544555	0.996531
Astrocyte	EBF4	SZ	0.193617	0.338254	0.586074	0.544533	0.996531
Astrocyte	CCDC28B	PD	-0.309956	0.85993	0.586108	-0.544485	0.996531
Astrocyte	AL513165.2	BD	-0.257908	0.564705	0.586113	-0.544478	0.996531
Astrocyte	STX16-NPEPL1	SZ	0.329228	0.745339	0.586115	0.544474	0.996531
Astrocyte	CYP2E1	AD	0.501592	1.97084	0.586166	0.5444	0.996531
Astrocyte	ITGAV	MD	-0.350811	NA	0.586201	-0.54435	0.996531
Astrocyte	CYREN	PD	0.999	2.75129	0.586202	0.544348	0.996531
Astrocyte	TMOD3	PD	0.320309	NA	0.586211	0.544335	0.996531
Astrocyte	IGFL4	SZ	-0.432601	1.51169	0.586191	-0.544365	0.996531
Astrocyte	TMEM225B	BD	-0.804588	2.60788	0.586346	-0.544139	0.996531
Astrocyte	TSC22D4	SZ	-0.344861	0.524048	0.586323	-0.544173	0.996531
Astrocyte	ROCK2	SZ	0.265769	0.432442	0.586392	0.544072	0.996531
Astrocyte	ARID2	PD	-0.764032	0.991359	0.58639	-0.544075	0.996531
Astrocyte	ZNF141	AD	0.42367	0.715269	0.586432	0.544014	0.996531
Astrocyte	2003-03-01	MD	-0.487226	0.79645	0.586479	-0.543946	0.996531
Astrocyte	TMEM200A	MS	-0.279497	0.433204	0.5865	-0.543914	0.996531
Astrocyte	MTHFD1L	SZ	0.401256	0.667168	0.586433	0.544012	0.996531
Astrocyte	RSF1	MS	-0.779277	2.20449	0.586485	-0.543937	0.996531
Astrocyte	FBLN1	MD	0.999	3.27075	0.586456	0.543978	0.996531
Astrocyte	RFC5	AD	0.998889	2.08824	0.586554	0.543837	0.996531
Astrocyte	LINC02074	SZ	0.472047	0.776568	0.586561	0.543826	0.996531
Astrocyte	AL445228.2	BD	-0.753238	3.23813	0.586898	-0.543337	0.996531
Astrocyte	RABGAP1L	SZ	0.291526	1.18609	0.586829	0.543437	0.996531
Astrocyte	IQSEC1	AD	-0.519166	1.43109	0.58691	-0.543319	0.996531
Astrocyte	DHX15	MD	0.30351	0.65074	0.586732	0.543578	0.996531
Astrocyte	NDNF	AD	-0.279578	0.787946	0.58667	-0.543668	0.996531
Astrocyte	ZDHHC11	BD	-0.93628	4.15652	0.586606	-0.54376	0.996531
Astrocyte	BEND3	PD	-0.999	3.49812	0.586778	-0.543511	0.996531
Astrocyte	POU3F2	PD	-0.378908	0.770189	0.586825	-0.543443	0.996531
Astrocyte	MTBP	PD	0.432785	1.47606	0.58678	0.543508	0.996531
Astrocyte	CA1	SZ	-0.999	NA	0.586578	-0.543802	0.996531
Astrocyte	AL356489.2	MD	-0.202765	0.586276	0.586739	-0.543568	0.996531
Astrocyte	NFIB	SZ	0.205281	0.449233	0.586791	0.543493	0.996531
Astrocyte	CFAP54	MD	0.458214	0.774492	0.586921	0.543303	0.996531
Astrocyte	CCDC77	AD	-0.42308	0.818907	0.586773	-0.543518	0.996531
Astrocyte	RHOJ	PD	0.998982	3.49745	0.586655	0.54369	0.996531
Astrocyte	CDH2	AD	0.999	4.57456	0.586593	0.54378	0.996531
Astrocyte	L34079.1	MS	0.616593	0.708116	0.586783	0.543504	0.996531
Astrocyte	SERTAD3	PD	0.999	4.77366	0.586839	0.543422	0.996531
Astrocyte	SRSF6	AD	0.78461	2.37438	0.586832	0.543432	0.996531
Astrocyte	MT1M	AD	-0.390835	0.640874	0.586953	-0.543256	0.996531
Astrocyte	C2orf92	PD	-0.999	NA	0.587016	-0.543165	0.996531
Astrocyte	USP37	PD	0.781451	NA	0.586989	0.543205	0.996531
Astrocyte	FIGNL1	AD	0.209963	0.470506	0.587007	0.543178	0.996531
Astrocyte	ARHGEF40	AD	0.227946	0.559662	0.587013	0.54317	0.996531
Astrocyte	RNF19B	AD	0.266799	0.71505	0.587111	0.543027	0.996531
Astrocyte	C7orf61	MD	-0.292136	0.43012	0.587103	-0.543039	0.996531
Astrocyte	RFC3	BD	0.965785	1.76557	0.587056	0.543107	0.996531
Astrocyte	SYNM	MD	0.254369	0.476328	0.587103	0.543039	0.996531
Astrocyte	ARSG	AD	0.245432	0.55226	0.587085	0.543066	0.996531
Astrocyte	KCTD15	MD	-0.297322	0.647587	0.587052	-0.543113	0.996531
Astrocyte	MIIP	MS	0.350888	0.55099	0.588035	0.541686	0.996531
Astrocyte	RSBN1	MS	0.51736	1.43763	0.587493	0.542473	0.996531
Astrocyte	DVL1	PD	0.964728	NA	0.587519	0.542434	0.996531
Astrocyte	MCL1	BD	0.853515	NA	0.587878	0.541914	0.996531
Astrocyte	RRP15	BD	-0.999	8.00029	0.587725	-0.542135	0.996531
Astrocyte	GPATCH3	MD	-0.999	4.13693	0.587845	-0.541961	0.996531
Astrocyte	ACVR1C	PD	-0.388439	0.763214	0.587353	-0.542676	0.996531
Astrocyte	FZD7	PD	-0.767139	2.28222	0.587457	-0.542525	0.996531
Astrocyte	SP3	PD	0.998384	2.1725	0.588048	0.541667	0.996531
Astrocyte	LINC01965	BD	-0.999	2.89634	0.587669	-0.542218	0.996531
Astrocyte	SPATA4	MD	0.584953	0.915797	0.587472	0.542504	0.996531
Astrocyte	ADRA1B	MS	0.3313	0.812926	0.587364	0.54266	0.996531
Astrocyte	AHRR	MS	-0.8063	2.3914	0.587993	-0.541747	0.996531
Astrocyte	ERGIC1	MS	0.999	NA	0.587973	0.541776	0.996531
Astrocyte	CCNG1	PD	-0.45732	0.989152	0.587431	-0.542563	0.996531
Astrocyte	PDE4D	PD	-0.926853	NA	0.587603	-0.542312	0.996531
Astrocyte	KIF2A	SZ	-0.336533	0.872755	0.587247	-0.54283	0.996531
Astrocyte	TULP4	BD	-0.297927	0.535801	0.587952	-0.541807	0.996531
Astrocyte	AL512329.2	MD	0.410157	0.581348	0.58794	0.541824	0.996531
Astrocyte	RTN4IP1	SZ	-0.245744	0.477184	0.587911	-0.541865	0.996531
Astrocyte	AL513123.1	AD	0.423017	0.67087	0.587309	0.54274	0.996531
Astrocyte	PAXIP1	MS	0.497145	1.34747	0.587634	0.542268	0.996531
Astrocyte	ZNF117	MS	-0.983519	5.77105	0.587306	-0.542744	0.996531
Astrocyte	PCOLCE	PD	0.346212	0.854878	0.587376	0.542643	0.996531
Astrocyte	AQP1	BD	0.377436	0.611245	0.587352	0.542677	0.996531
Astrocyte	DNAJC2	BD	-0.493417	1.07612	0.587918	-0.541856	0.996531
Astrocyte	ZC3HAV1	BD	0.956122	2.51943	0.587733	0.542124	0.996531
Astrocyte	ZNF212	SZ	0.294611	0.76463	0.587478	0.542494	0.996531
Astrocyte	ETV1	AD	0.455514	0.66597	0.587322	0.542721	0.996531
Astrocyte	PVT1	MS	-0.187941	0.382995	0.588087	-0.54161	0.996531
Astrocyte	RNF139	MS	-0.728692	1.95276	0.587451	-0.542534	0.996531
Astrocyte	INTS8	MD	-0.471402	1.05328	0.587877	-0.541915	0.996531
Astrocyte	NEIL2	MD	-0.888971	NA	0.587229	-0.542856	0.996531
Astrocyte	JRK	SZ	0.335924	0.665114	0.587639	0.54226	0.996531
Astrocyte	AC009435.1	AD	0.39602	0.949973	0.588094	0.5416	0.996531
Astrocyte	SURF4	PD	-0.392019	0.817698	0.587437	-0.542553	0.996531
Astrocyte	HDHD3	MD	0.289633	0.412617	0.588054	0.541658	0.996531
Astrocyte	BAMBI	MS	-0.953743	5.92978	0.587283	-0.542778	0.996531
Astrocyte	RPP38	MS	-0.999	5.70661	0.587514	-0.542442	0.996531
Astrocyte	NRG3	PD	0.459635	1.29525	0.587143	0.542981	0.996531
Astrocyte	RUFY2	BD	0.480962	0.813615	0.587941	0.541822	0.996531
Astrocyte	IKZF5	SZ	0.469448	1.04249	0.587536	0.54241	0.996531
Astrocyte	JHY	MD	-0.504388	1.05868	0.587886	-0.541902	0.996531
Astrocyte	DBX2	MS	0.181147	0.41352	0.588043	0.541674	0.996531
Astrocyte	ETFBKMT	MS	-0.805974	2.26373	0.587625	-0.542282	0.996531
Astrocyte	RAB3IP	SZ	0.323356	0.539552	0.58746	0.54252	0.996531
Astrocyte	STAC3	AD	-0.958876	2.52096	0.587915	-0.54186	0.996531
Astrocyte	NOMO2	MS	-0.441688	1.13161	0.587869	-0.541926	0.996531
Astrocyte	LINC01982	PD	-0.512064	1.8113	0.588105	-0.541584	0.996531
Astrocyte	FAM57A	AD	-0.286724	0.539302	0.587271	-0.542794	0.996531
Astrocyte	RELCH	MD	0.997888	0.221364	0.587806	0.542018	0.996531
Astrocyte	BCL2L12	MS	-0.999	2.54563	0.587316	-0.542729	0.996531
Astrocyte	DIDO1	AD	0.322329	0.786067	0.587617	0.542292	0.996531
Astrocyte	PDE9A	SZ	0.223559	0.362875	0.587341	0.542693	0.996531
Astrocyte	BCR	PD	0.797402	2.82483	0.58753	0.542418	0.996531
Astrocyte	AC004922.1	AD	-0.998544	NA	0.588126	-0.541554	0.996533
Astrocyte	HGD	MD	0.497593	0.827675	0.588312	0.541284	0.996538
Astrocyte	PACRGL	PD	-0.647246	1.94115	0.588263	-0.541355	0.996538
Astrocyte	RWDD4	AD	-0.445541	2.70268	0.588288	-0.541319	0.996538
Astrocyte	UGDH	AD	-0.766622	1.6902	0.588176	-0.541481	0.996538
Astrocyte	HAUS6	AD	0.425744	1.67843	0.588232	0.5414	0.996538
Astrocyte	PRIM1	BD	0.584233	0.963892	0.588203	0.541442	0.996538
Astrocyte	AP3S2	MD	0.367604	0.672082	0.588207	0.541437	0.996538
Astrocyte	ERCC4	SZ	0.133124	0.309633	0.588299	0.541303	0.996538
Astrocyte	C19orf38	MD	0.416938	0.723488	0.588269	0.541346	0.996538
Astrocyte	HEXA	AD	-0.999	NA	0.588332	-0.541254	0.996538
Astrocyte	AC005833.1	SZ	-0.263547	0.4829	0.58837	-0.541199	0.996539
Astrocyte	FOS	PD	-0.475447	1.46748	0.588373	-0.541195	0.996539
Inhibitory Neuron	CPNE8	SZ	-0.999	3.14919	0.61134	-0.508161	0.996539
Endothelial	SLC2A10	SZ	0.434052	0.558129	0.581611	0.551034	0.996547
OPC	TRAM2	MD	-0.226011	0.66267	0.595234	-0.531267	0.996554
Excitatory Neuron	LINC01258	BD	-0.505666	1.09613	0.608321	-0.512471	0.996554
Excitatory Neuron	SLC46A3	PD	0.360101	0.657401	0.608338	0.512448	0.996555
OPC	NPHS1	MD	-0.240172	0.5815	0.595263	-0.531225	0.996567
Excitatory Neuron	AL122019.1	MS	-0.999	3.67908	0.608398	-0.512362	0.99658
Excitatory Neuron	HNRNPLL	BD	0.58536	1.69652	0.60845	0.512288	0.99658
Excitatory Neuron	LTV1	AD	-0.249701	0.733201	0.608382	-0.512385	0.99658
Excitatory Neuron	EXD1	AD	-0.466199	0.689834	0.608447	-0.512292	0.99658
Excitatory Neuron	TRAPPC1	AD	-0.431369	1.01698	0.608445	-0.512294	0.99658
Excitatory Neuron	FSD1	PD	0.695603	2.12652	0.608421	0.512328	0.99658
Endothelial	NAV1	AD	0.213538	0.387934	0.581673	0.550943	0.996581
Endothelial	HIC1	PD	0.999	2.55232	0.581673	0.550942	0.996581
OPC	MTERF4	MD	0.247527	0.497737	0.5953	0.531172	0.996592
Excitatory Neuron	EFNA3	PD	-0.469722	1.58443	0.608677	-0.511962	0.996597
Excitatory Neuron	ATG16L1	MD	-0.445544	0.677213	0.608614	-0.512052	0.996597
Excitatory Neuron	FRG1	MD	0.395256	1.50886	0.608626	0.512036	0.996597
Excitatory Neuron	FRG1	AD	0.472677	2.26599	0.608749	0.51186	0.996597
Excitatory Neuron	HMGA1	MD	-0.255631	0.493322	0.608747	-0.511863	0.996597
Excitatory Neuron	ZNF117	MS	-0.999	NA	0.60854	-0.512158	0.996597
Excitatory Neuron	AC073111.5	BD	0.646146	1.3346	0.608718	0.511905	0.996597
Excitatory Neuron	COL28A1	MD	0.15456	0.274959	0.608512	0.512199	0.996597
Excitatory Neuron	RHOBTB2	MS	0.999	3.23603	0.608541	0.512158	0.996597
Excitatory Neuron	SCARA3	PD	0.815384	2.62701	0.60865	0.512001	0.996597
Excitatory Neuron	RGP1	MS	-0.341937	1.00876	0.60858	-0.512102	0.996597
Excitatory Neuron	SLC37A4	MS	-0.213226	0.413816	0.608712	-0.511913	0.996597
Excitatory Neuron	C11orf65	BD	0.99863	NA	0.608524	0.512182	0.996597
Excitatory Neuron	CIAO2A	AD	-0.289592	0.608493	0.608706	-0.511922	0.996597
Excitatory Neuron	MYO15A	MS	-0.292011	0.688862	0.608645	-0.512009	0.996597
Excitatory Neuron	ZNF606	BD	0.988373	3.3567	0.608688	0.511948	0.996597
Excitatory Neuron	PPP5C	SZ	0.96836	1.18961	0.608677	0.511963	0.996597
Excitatory Neuron	ZNF546	SZ	-0.499201	0.745313	0.608675	-0.511966	0.996597
Inhibitory Neuron	COA7	BD	0.982007	NA	0.611398	0.508079	0.996604
Oligodendrocyte	CYP4F26P	MD	-0.314945	0.675447	0.599737	-0.524778	0.996617
Microglia	UBE2R2	PD	0.47439	0.732089	0.573001	0.563638	0.996617
Microglia	KIF27	BD	-0.674435	1.18627	0.573051	-0.563563	0.996617
Microglia	METTL7B	PD	0.99888	1.86742	0.57307	0.563535	0.996617
Microglia	GALE	BD	0.999	3.03982	0.573112	0.563475	0.996617
Microglia	MFAP3	MS	0.999	2.89564	0.573124	0.563457	0.996617
Microglia	TSACC	BD	-0.99858	2.01649	0.573143	-0.563429	0.996617
Microglia	SYT6	SZ	-0.224474	0.541639	0.573162	-0.5634	0.996617
Microglia	TMEM255B	BD	-0.998623	1.54015	0.57321	-0.56333	0.996617
Microglia	FBRS	MS	-0.80528	1.31163	0.573203	-0.56334	0.996617
Astrocyte	AC018752.1	MD	0.999	2.08471	0.588461	0.541067	0.996631
Astrocyte	AL132671.2	PD	-0.782588	2.12486	0.588468	-0.541057	0.996631
Endothelial	ZNF654	SZ	0.837585	NA	0.581734	0.550853	0.996636
Endothelial	GABRR1	MD	-0.385001	0.55976	0.581749	-0.550832	0.996636
Oligodendrocyte	CLEC16A	SZ	-0.182902	0.502919	0.599773	-0.524727	0.99664
Excitatory Neuron	ASB18	SZ	-0.11817	0.282091	0.608801	-0.511785	0.996656
OPC	INPP5B	SZ	-0.206815	0.488671	0.595398	-0.53103	0.996661
OPC	DCAF1	SZ	0.634994	2.38971	0.595402	0.531024	0.996661
OPC	CCSER1	PD	-0.180294	0.364424	0.595406	-0.531019	0.996661
Endothelial	NOL12	SZ	0.58835	1.25279	0.581786	0.550778	0.996663
OPC	APOBEC3G	MS	-0.399254	0.809461	0.59543	-0.530984	0.996665
Astrocyte	CENPK	MS	-0.391805	1.00011	0.588519	-0.540983	0.996668
Astrocyte	HOMEZ	AD	0.161285	0.373212	0.588553	0.540934	0.996668
Astrocyte	PIP5K1A	PD	0.417972	0.982003	0.588565	0.540916	0.996668
Astrocyte	ITGB3BP	MS	-0.520171	1.74779	0.58864	-0.540808	0.996668
Astrocyte	PGM3	AD	0.418674	0.686626	0.588615	0.540844	0.996668
Astrocyte	ZBTB4	BD	0.737564	1.82324	0.588625	0.54083	0.996668
Astrocyte	AC008755.1	MD	0.218272	0.584154	0.58865	0.540793	0.996668
Astrocyte	MYC	MS	-0.285378	0.725007	0.588725	-0.540685	0.996668
Astrocyte	AL359317.1	PD	0.998985	NA	0.588736	0.540669	0.996668
Astrocyte	TAF1B	MS	0.999	4.61196	0.588742	0.54066	0.996668
Astrocyte	CMTM6	AD	-0.426808	0.869805	0.588788	-0.540593	0.996668
Astrocyte	LRIT3	MD	0.230196	0.461511	0.588835	0.540525	0.996668
Astrocyte	AL591368.1	MS	0.244559	0.493717	0.588837	0.540523	0.996668
Astrocyte	AL355974.2	SZ	-0.212591	0.442263	0.588782	-0.540602	0.996668
Astrocyte	ATG2B	SZ	-0.184799	0.603774	0.588771	-0.540617	0.996668
Astrocyte	ZNF609	PD	0.186645	0.595626	0.588831	0.54053	0.996668
Astrocyte	RAB34	BD	-0.999	3.82456	0.588788	-0.540593	0.996668
Astrocyte	TTF2	AD	-0.321216	0.551958	0.588876	-0.540465	0.996668
Astrocyte	DMXL2	MS	-0.998749	NA	0.588866	-0.54048	0.996668
Inhibitory Neuron	DENND2C	MS	-0.384408	1.42243	0.613015	-0.505774	0.996688
Inhibitory Neuron	FAM20B	PD	0.999	NA	0.613087	0.505672	0.996688
Inhibitory Neuron	TRIM45	PD	-0.998901	NA	0.611657	-0.507709	0.996688
Inhibitory Neuron	SCNM1	BD	0.943832	6.90122	0.611752	0.507575	0.996688
Inhibitory Neuron	ADAR	MD	-0.807902	NA	0.613118	-0.505628	0.996688
Inhibitory Neuron	LINC01768	MD	-0.169259	0.367211	0.611773	-0.507544	0.996688
Inhibitory Neuron	MGST3	MD	-0.196733	0.552917	0.61236	-0.506707	0.996688
Inhibitory Neuron	TPR	MD	0.37686	1.0334	0.612745	0.506159	0.996688
Inhibitory Neuron	TXLNA	MD	-0.372691	3.24031	0.612767	-0.506127	0.996688
Inhibitory Neuron	AMY2B	SZ	0.751472	0.978079	0.61219	0.50695	0.996688
Inhibitory Neuron	AC239803.1	AD	-0.999	4.57131	0.612329	-0.506752	0.996688
Inhibitory Neuron	ZMYM4	AD	-0.0825768	0.956546	0.611862	-0.507418	0.996688
Inhibitory Neuron	GFPT1	PD	-0.999	0.673492	0.611648	-0.507722	0.996688
Inhibitory Neuron	EHD3	BD	-0.999	3.69704	0.611805	-0.507499	0.996688
Inhibitory Neuron	WDPCP	BD	-0.532441	2.25538	0.612461	-0.506564	0.996688
Inhibitory Neuron	DDX18	MD	-0.334022	1.2192	0.612845	-0.506017	0.996688
Inhibitory Neuron	ACMSD	SZ	0.233886	0.499236	0.611697	0.507652	0.996688
Inhibitory Neuron	GALNT14	SZ	0.416172	0.772388	0.611571	0.507833	0.996688
Inhibitory Neuron	THADA	AD	0.603484	1.73772	0.612622	0.506334	0.996688
Inhibitory Neuron	LARS2	MS	0.42226	1.11361	0.613216	0.505488	0.996688
Inhibitory Neuron	ATP2B2	PD	-0.730959	1.65589	0.612469	-0.506552	0.996688
Inhibitory Neuron	CFAP44	PD	-0.323343	0.992864	0.611847	-0.507438	0.996688
Inhibitory Neuron	NECTIN3	BD	0.981312	NA	0.611709	0.507635	0.996688
Inhibitory Neuron	ELP6	SZ	0.999	1.68233	0.612758	0.506141	0.996688
Inhibitory Neuron	MYH15	AD	-0.490892	1.10249	0.611529	-0.507892	0.996688
Inhibitory Neuron	TRIM71	AD	-0.261746	0.541062	0.612196	-0.506942	0.996688
Inhibitory Neuron	CDS1	MS	-0.706884	2.64034	0.611673	-0.507686	0.996688
Inhibitory Neuron	AC005699.1	PD	0.998787	NA	0.6129	0.505938	0.996688
Inhibitory Neuron	AC097487.1	MD	0.525726	0.969198	0.613232	0.505466	0.996688
Inhibitory Neuron	AFAP1	MD	-0.269068	0.431071	0.611917	-0.507339	0.996688
Inhibitory Neuron	GUCY1B1	MD	0.190845	0.341412	0.612719	0.506196	0.996688
Inhibitory Neuron	C4orf36	SZ	0.371826	0.613228	0.612746	0.506157	0.996688
Inhibitory Neuron	AC116565.1	AD	0.502491	0.716004	0.612208	0.506924	0.996688
Inhibitory Neuron	LINC02477	AD	0.777544	2.50123	0.611892	0.507375	0.996688
Inhibitory Neuron	GALNT10	PD	-0.638711	1.92552	0.611667	-0.507695	0.996688
Inhibitory Neuron	GEMIN5	PD	-0.999	2.10286	0.611601	-0.507789	0.996688
Inhibitory Neuron	AC025465.1	BD	0.305796	0.928008	0.612603	0.506361	0.996688
Inhibitory Neuron	CANX	BD	0.54565	2.08283	0.612193	0.506945	0.996688
Inhibitory Neuron	LARP1	SZ	0.998744	NA	0.612399	0.506652	0.996688
Inhibitory Neuron	C5orf24	AD	-0.273328	0.557121	0.612335	-0.506743	0.996688
Inhibitory Neuron	ZFYVE16	AD	-0.512313	1.02506	0.612369	-0.506694	0.996688
Inhibitory Neuron	AFDN-DT	PD	0.419587	1.09127	0.612583	0.50639	0.996688
Inhibitory Neuron	CEP85L	AD	-0.998878	NA	0.613147	-0.505587	0.996688
Inhibitory Neuron	SPDYE2	AD	-0.700873	0.866252	0.613013	-0.505777	0.996688
Inhibitory Neuron	VPS37D	AD	0.673535	1.99386	0.613096	0.50566	0.996688
Inhibitory Neuron	ZFAT	BD	-0.999	3.66369	0.613162	-0.505565	0.996688
Inhibitory Neuron	TMEM71	MD	0.246695	0.647976	0.612311	0.506777	0.996688
Inhibitory Neuron	FZD3	SZ	0.435503	0.695494	0.611685	0.50767	0.996688
Inhibitory Neuron	LINC00964	SZ	-0.527009	0.746888	0.613186	-0.50553	0.996688
Inhibitory Neuron	ZC2HC1A	SZ	0.236426	0.526708	0.611616	0.507768	0.996688
Inhibitory Neuron	ALDH1B1	PD	-0.334333	0.633169	0.612799	-0.506081	0.996688
Inhibitory Neuron	FGD3	PD	0.366727	7.03328	0.613181	0.505538	0.996688
Inhibitory Neuron	ERMP1	MD	0.268348	0.840281	0.612365	0.5067	0.996688
Inhibitory Neuron	ELP1	SZ	-0.998875	NA	0.61266	-0.50628	0.996688
Inhibitory Neuron	UCK1	SZ	-0.350787	1.19834	0.61241	-0.506636	0.996688
Inhibitory Neuron	AL354861.2	AD	0.336834	1.06461	0.611923	0.50733	0.996688
Inhibitory Neuron	CFAP70	MS	-0.55721	0.923714	0.612688	-0.50624	0.996688
Inhibitory Neuron	PPRC1	BD	-0.427179	0.817022	0.612086	-0.507099	0.996688
Inhibitory Neuron	SEC24C	BD	-0.721503	2.05256	0.613284	-0.505391	0.996688
Inhibitory Neuron	LINC02646	MD	0.136869	0.403795	0.613217	0.505487	0.996688
Inhibitory Neuron	WDR11	MD	-0.162942	0.466419	0.612202	-0.506933	0.996688
Inhibitory Neuron	NUDT22	BD	-0.370938	0.803535	0.612537	-0.506455	0.996688
Inhibitory Neuron	SMIM35	BD	-0.8866	3.11947	0.612865	-0.505988	0.996688
Inhibitory Neuron	FADS1	AD	-0.716964	1.31837	0.612856	-0.506001	0.996688
Inhibitory Neuron	XPOT	MS	0.999	NA	0.612605	0.506359	0.996688
Inhibitory Neuron	AC126177.3	BD	0.64239	NA	0.612317	0.506768	0.996688
Inhibitory Neuron	LPCAT3	BD	-0.325287	0.95838	0.611823	-0.507473	0.996688
Inhibitory Neuron	PKP2	SZ	-0.645578	8.59441	0.612034	-0.507171	0.996688
Inhibitory Neuron	RPAP3	AD	-0.328458	0.723306	0.612959	-0.505854	0.996688
Inhibitory Neuron	LACC1	BD	0.470359	0.998291	0.612453	0.506575	0.996688
Inhibitory Neuron	LINC00393	MD	0.388821	0.656543	0.612931	0.505894	0.996688
Inhibitory Neuron	ABCC4	SZ	0.228266	0.472734	0.613115	0.505631	0.996688
Inhibitory Neuron	STRN3	BD	-0.860624	2.58264	0.612432	-0.506605	0.996688
Inhibitory Neuron	YY1	BD	0.507308	NA	0.612266	0.506841	0.996688
Inhibitory Neuron	MLH3	SZ	-0.127495	0.688484	0.612083	-0.507102	0.996688
Inhibitory Neuron	GPR132	AD	-0.383834	1.28557	0.612832	-0.506036	0.996688
Inhibitory Neuron	GABPB1	MS	0.500923	0.694369	0.613223	0.505478	0.996688
Inhibitory Neuron	AC012435.2	PD	0.260418	0.504171	0.612983	0.50582	0.996688
Inhibitory Neuron	CPLX3	MD	-0.376981	0.453582	0.612332	-0.506747	0.996688
Inhibitory Neuron	ATP6V0D1	MS	0.998802	1.06598	0.612008	0.50721	0.996688
Inhibitory Neuron	RBBP6	BD	0.797699	NA	0.611611	0.507775	0.996688
Inhibitory Neuron	TMEM8A	BD	-0.999	1.92234	0.612327	-0.506754	0.996688
Inhibitory Neuron	LRRC36	MD	-0.999	6.94046	0.613282	-0.505394	0.996688
Inhibitory Neuron	FDXR	MS	-0.515621	4.56302	0.612372	-0.506691	0.996688
Inhibitory Neuron	SLC25A39	PD	-0.463448	0.811635	0.612331	-0.506749	0.996688
Inhibitory Neuron	TMEM104	PD	0.804659	1.23148	0.612298	0.506796	0.996688
Inhibitory Neuron	GID4	MD	0.249924	0.825163	0.613249	0.505441	0.996688
Inhibitory Neuron	CCDC200	SZ	0.405019	0.616811	0.612455	0.506572	0.996688
Inhibitory Neuron	TMEM11	AD	-0.998385	6.73052	0.613091	-0.505666	0.996688
Inhibitory Neuron	CYB5A	AD	0.213972	0.532986	0.612892	0.50595	0.996688
Inhibitory Neuron	DMWD	PD	0.321226	0.949699	0.611901	0.507362	0.996688
Inhibitory Neuron	DMWD	SZ	0.177064	0.413259	0.613112	0.505636	0.996688
Inhibitory Neuron	SLC7A9	SZ	0.203723	0.575325	0.612863	0.505991	0.996688
Inhibitory Neuron	ZNF304	SZ	-0.196416	0.412559	0.613186	-0.50553	0.996688
Inhibitory Neuron	BCAS4	MS	0.407284	0.805944	0.612656	0.506285	0.996688
Inhibitory Neuron	SYCP2	SZ	-0.18206	0.501785	0.612857	-0.505999	0.996688
Inhibitory Neuron	IFNGR2	AD	-0.999	6.28759	0.61276	-0.506138	0.996688
Inhibitory Neuron	C22orf23	BD	0.339549	1.17284	0.612805	0.506073	0.996688
Inhibitory Neuron	RAB36	BD	0.94015	3.63565	0.613153	0.505578	0.996688
Inhibitory Neuron	GUCD1	MD	-0.440801	1.12972	0.612173	-0.506974	0.996688
Inhibitory Neuron	NAGA	MD	0.498294	0.597192	0.612843	0.50602	0.996688
Inhibitory Neuron	SEC14L2	SZ	0.576122	0.832461	0.613026	0.505758	0.996688
Endothelial	ADAM15	SZ	0.247758	0.500111	0.581924	0.550576	0.99669
Endothelial	PLEKHA3	AD	0.755394	1.70863	0.58197	0.55051	0.99669
Endothelial	POLD2	MS	0.35458	0.676176	0.581868	0.550659	0.99669
Endothelial	RRN3	AD	0.176513	0.875707	0.581952	0.550536	0.99669
Endothelial	ABHD15	SZ	-0.404006	0.912879	0.581967	-0.550513	0.99669
Endothelial	JUP	SZ	-0.283752	0.671727	0.581875	-0.550647	0.99669
Endothelial	LPIN3	MD	-0.330146	0.557028	0.581963	-0.550519	0.99669
Endothelial	AL023755.1	PD	0.818042	2.20195	0.582007	0.550456	0.99669
Endothelial	SEC24C	AD	0.47904	1.45372	0.582005	0.550459	0.99669
Endothelial	EIF2AK3	AD	0.521947	1.12026	0.582018	0.55044	0.99669
Excitatory Neuron	MBNL1	SZ	0.258656	0.630726	0.608886	0.511664	0.996692
Excitatory Neuron	COL4A3BP	PD	0.631884	0.953131	0.608875	0.51168	0.996692
Excitatory Neuron	CDKN2AIPNL	AD	-0.713073	1.49806	0.608908	-0.511632	0.996692
Excitatory Neuron	NEFM	MD	0.228022	0.691228	0.608896	0.51165	0.996692
Excitatory Neuron	ATP23	BD	-0.339878	0.647123	0.608843	-0.511726	0.996692
Excitatory Neuron	TMEM256-PLSCR3	SZ	-0.482592	0.910627	0.60892	-0.511616	0.996692
OPC	ECPAS	BD	-0.406475	1.3714	0.595472	-0.530923	0.996699
Microglia	ASCC3	AD	0.954899	2.5059	0.573284	0.563221	0.996701
Pericyte	RNPEP	SZ	0.193944	0.69884	0.465696	0.7295	0.996702
Pericyte	FKBP7	MD	-0.492208	1.05768	0.465695	-0.729501	0.996702
Pericyte	ZNF766	BD	-0.99889	3.53824	0.465744	-0.729422	0.996702
Pericyte	ZNF234	MD	-0.661116	0.961419	0.465763	-0.72939	0.996702
Pericyte	AIM2	AD	0.708693	1.32749	0.465781	0.729361	0.996702
Pericyte	HIF1AN	MS	-0.437785	0.813314	0.465795	-0.729338	0.996702
Excitatory Neuron	BCKDK	MD	-0.25393	1.92178	0.608977	-0.511534	0.996707
Excitatory Neuron	DHODH	AD	-0.470017	1.23183	0.608973	-0.51154	0.996707
Excitatory Neuron	ENDOV	MS	0.655012	1.06289	0.608977	0.511534	0.996707
Microglia	EXOC8	MS	-0.598793	1.82106	0.573322	-0.563166	0.99672
Excitatory Neuron	KIAA1324	SZ	0.200626	0.506696	0.609075	0.511394	0.996736
Excitatory Neuron	LINC01351	AD	0.258453	0.746847	0.609038	0.511448	0.996736
Excitatory Neuron	TNNT2	AD	-0.337968	0.697662	0.609051	-0.511428	0.996736
Excitatory Neuron	DENND6B	BD	-0.631175	1.36908	0.609074	-0.511396	0.996736
Excitatory Neuron	TBC1D10A	SZ	0.241424	0.74182	0.609046	0.511436	0.996736
Astrocyte	BMS1	PD	0.224199	1.12413	0.588973	0.540325	0.996737
Astrocyte	VPS13C	PD	0.314714	0.655146	0.589041	0.540227	0.996737
Astrocyte	RNF115	PD	-0.502	0.626989	0.589062	-0.540195	0.996737
Astrocyte	SSX2IP	SZ	0.359826	0.672668	0.589103	0.540137	0.996737
Astrocyte	DYNLT1	AD	0.278129	0.464104	0.589116	0.540117	0.996737
Astrocyte	GPAA1	MD	-0.183663	0.875125	0.589104	-0.540134	0.996737
Astrocyte	MCPH1	MD	0.528719	1.42256	0.589118	0.540114	0.996737
Astrocyte	RERGL	MD	0.475224	0.865558	0.589099	0.540143	0.996737
Astrocyte	AC011462.1	SZ	-0.884725	0.807375	0.589118	-0.540114	0.996737
Astrocyte	NNT	AD	0.635416	1.09378	0.589137	0.540087	0.996737
Astrocyte	RCC2	MD	-0.249174	0.471892	0.589186	-0.540017	0.996737
Astrocyte	ROM1	MS	0.626939	1.66224	0.589198	0.539999	0.996737
Astrocyte	MECR	BD	0.800191	3.52937	0.589264	0.539903	0.996737
Astrocyte	ADCK2	BD	-0.480425	2.77572	0.589234	-0.539947	0.996737
Astrocyte	ADAM12	SZ	-0.499771	0.693426	0.589266	-0.5399	0.996737
Astrocyte	INAVA	SZ	0.331384	0.600691	0.589309	0.539838	0.996737
Astrocyte	AC006305.1	MS	0.421859	1.04132	0.589326	0.539812	0.996737
Astrocyte	FIGN	SZ	0.250716	0.356574	0.589414	0.539685	0.996737
Astrocyte	ALDH1L1	SZ	0.186742	0.374193	0.589365	0.539757	0.996737
Astrocyte	FAM135B	BD	0.999	NA	0.589386	0.539725	0.996737
Astrocyte	CIB1	MD	-0.143719	0.478706	0.589396	-0.539711	0.996737
Astrocyte	PITPNA	AD	-0.343258	0.646814	0.589372	-0.539746	0.996737
Astrocyte	AC010754.1	MD	0.972791	1.08703	0.5894	0.539706	0.996737
Astrocyte	PAXBP1	SZ	0.332397	0.643857	0.589408	0.539694	0.996737
Astrocyte	VCP	BD	0.99879	NA	0.589464	0.539612	0.996737
Astrocyte	AL117339.5	AD	0.999	NA	0.589484	0.539583	0.996737
Astrocyte	RASSF3	AD	-0.319167	0.744438	0.589487	-0.53958	0.996737
Astrocyte	TNNT1	SZ	0.181166	0.390197	0.589534	0.539512	0.996737
Astrocyte	TTC30B	BD	-0.436756	1.39628	0.589782	-0.539152	0.996737
Astrocyte	BTN2A2	BD	0.797594	3.50976	0.589784	0.539149	0.996737
Astrocyte	SEMA3D	MD	0.312722	0.439987	0.589617	0.539391	0.996737
Astrocyte	GRID1	SZ	0.378135	1.27753	0.589767	0.539174	0.996737
Astrocyte	LRRC4C	AD	0.32978	1.09446	0.589551	0.539487	0.996737
Astrocyte	PAPLN	BD	0.665776	1.2282	0.589753	0.539193	0.996737
Astrocyte	AC018618.1	BD	-0.998608	4.01351	0.589571	-0.539458	0.996737
Astrocyte	ANKRD11	BD	-0.437805	0.567889	0.589662	-0.539326	0.996737
Astrocyte	LINC02175	SZ	0.479975	1.28417	0.589741	0.539212	0.996737
Astrocyte	NPIPB6	SZ	0.367886	0.767247	0.58972	0.539242	0.996737
Astrocyte	LINC01152	SZ	0.348393	0.681007	0.589739	0.539215	0.996737
Astrocyte	ZNF442	MD	0.187282	0.383526	0.589786	0.539146	0.996737
Astrocyte	NUP58	AD	0.358433	0.488197	0.589807	0.539115	0.996737
Astrocyte	HIVEP1	PD	0.254306	0.449294	0.589871	0.539023	0.996737
Astrocyte	PPIL6	AD	-0.100997	0.585101	0.589865	-0.539032	0.996737
Astrocyte	NUP107	MD	0.296274	0.873975	0.589922	0.53895	0.996737
Astrocyte	C1orf43	PD	0.408341	1.12698	0.590046	0.538769	0.996737
Astrocyte	ARHGEF3	PD	0.430562	0.847964	0.590023	0.538803	0.996737
Astrocyte	GINS4	PD	-0.954998	NA	0.590113	-0.538673	0.996737
Astrocyte	LAPTM4B	PD	-0.372019	0.717338	0.590087	-0.53871	0.996737
Astrocyte	FBXO10	MS	0.451878	1.90733	0.590011	0.538821	0.996737
Astrocyte	TSPAN9	AD	-0.192507	0.496618	0.590078	-0.538722	0.996737
Astrocyte	AC135050.3	SZ	0.999	NA	0.590057	0.538754	0.996737
Astrocyte	DNAJC28	SZ	0.132688	0.439932	0.590067	0.538739	0.996737
Astrocyte	SMIM31	MD	-0.166838	0.403434	0.59013	-0.538648	0.996737
Astrocyte	SMO	BD	0.939167	4.00861	0.590137	0.538637	0.996737
Astrocyte	UBP1	BD	-0.376232	0.944218	0.590168	-0.538592	0.996737
Astrocyte	SPINK13	PD	0.527005	0.742515	0.590248	0.538476	0.996737
Astrocyte	EHMT1	MD	0.392096	0.591928	0.590239	0.538489	0.996737
Astrocyte	UBE3A	MS	-0.882627	1.89076	0.590225	-0.53851	0.996737
Astrocyte	TSC2	PD	-0.22256	0.600632	0.590197	-0.53855	0.996737
Astrocyte	AC010601.1	SZ	0.430213	1.69857	0.59025	0.538474	0.996737
Astrocyte	DSC1	MD	-0.209686	0.392381	0.59023	-0.538502	0.996737
Astrocyte	CABLES1	SZ	0.118694	0.720585	0.590184	0.538569	0.996737
Astrocyte	CTDSP1	MS	-0.999	NA	0.590654	-0.537889	0.996737
Astrocyte	ORC4	PD	-0.68082	1.11516	0.590647	-0.537898	0.996737
Astrocyte	LINC01376	MD	-0.306382	0.761103	0.590404	-0.538251	0.996737
Astrocyte	GGCX	SZ	-0.624575	1.20241	0.590464	-0.538164	0.996737
Astrocyte	TRMT44	MS	-0.996063	NA	0.590619	-0.537939	0.996737
Astrocyte	NAT8L	PD	-0.66241	2.68783	0.590672	-0.537862	0.996737
Astrocyte	JADE1	MD	-0.385235	0.738852	0.590514	-0.538092	0.996737
Astrocyte	PROB1	MS	0.999	NA	0.59066	0.53788	0.996737
Astrocyte	DNAJB9	MS	0.438344	0.82649	0.590402	0.538253	0.996737
Astrocyte	STK31	MD	-0.742898	NA	0.590685	-0.537843	0.996737
Astrocyte	IQANK1	PD	-0.891251	2.29687	0.590416	-0.538234	0.996737
Astrocyte	SLC52A2	PD	-0.999	NA	0.590571	-0.538008	0.996737
Astrocyte	RXRA	MD	0.249954	0.40817	0.590626	0.537928	0.996737
Astrocyte	CELF2	MD	-0.306933	0.880837	0.590455	-0.538176	0.996737
Astrocyte	PRMT3	BD	0.831197	2.21714	0.590602	0.537964	0.996737
Astrocyte	SMPD1	SZ	-0.590513	1.20536	0.590623	-0.537933	0.996737
Astrocyte	PCK2	AD	0.2393	0.447176	0.590639	0.53791	0.996737
Astrocyte	AC068875.1	AD	0.312808	0.74452	0.59047	0.538156	0.996737
Astrocyte	AC090527.2	AD	-0.605803	1.40778	0.590607	-0.537957	0.996737
Astrocyte	BFAR	MS	0.605293	1.0031	0.590407	0.538246	0.996737
Astrocyte	KCTD11	BD	0.7596	2.12399	0.590526	0.538074	0.996737
Astrocyte	SDF2	MD	-0.409293	0.723689	0.590572	-0.538008	0.996737
Astrocyte	TP53I13	MD	-0.374605	1.25961	0.590299	-0.538403	0.996737
Astrocyte	MAVS	AD	-0.123495	0.574257	0.590523	-0.538079	0.996737
Astrocyte	CECR2	BD	0.998865	1.71486	0.590598	0.53797	0.996737
Endothelial	ZNF366	BD	0.956496	3.04537	0.582069	0.550365	0.996741
Excitatory Neuron	EIF2D	AD	0.72852	2.75105	0.609118	0.511332	0.996761
Excitatory Neuron	CAB39	PD	-0.3579	1.0562	0.609123	-0.511326	0.996761
Oligodendrocyte	HMGN2	AD	0.33474	0.749949	0.599926	0.524508	0.996762
Oligodendrocyte	GVQW3	AD	0.333002	1.1039	0.599923	0.524511	0.996762
Oligodendrocyte	LAT	MS	-0.831159	NA	0.599921	-0.524514	0.996762
Oligodendrocyte	MBD3	MD	0.169574	0.389496	0.599941	0.524486	0.996762
Oligodendrocyte	PLA2G4C	PD	-0.96788	5.56076	0.599955	-0.524465	0.996762
Microglia	ETS1	MD	0.369256	0.609807	0.573384	0.563074	0.99677
Microglia	ADGRG7	SZ	0.928074	2.06321	0.573456	0.562969	0.99677
Microglia	TSC1	MS	0.539682	1.51145	0.573449	0.562979	0.99677
Microglia	ORC2	SZ	-0.672962	1.00567	0.573479	-0.562935	0.99677
Microglia	SERPINB6	MS	0.999	NA	0.573523	0.562871	0.99677
Microglia	ETV3	MD	-0.38489	0.596563	0.573577	-0.562792	0.99677
Microglia	AC008393.1	MS	0.570983	NA	0.57363	0.562713	0.99677
Microglia	MED23	AD	-0.247826	0.90059	0.573606	-0.562749	0.99677
Microglia	PROX2	AD	0.385615	0.98479	0.573631	0.562711	0.99677
Microglia	RNF185	MD	0.562154	0.795051	0.573627	0.562717	0.99677
Microglia	SP3	AD	0.413425	0.553457	0.573718	0.562584	0.99677
Microglia	OTULIN	MD	-0.499674	0.936007	0.57369	-0.562626	0.99677
Microglia	NCOA4	PD	0.420207	0.932935	0.573677	0.562644	0.99677
Microglia	SF3A2	SZ	0.257746	0.477867	0.573724	0.562576	0.99677
Microglia	MAP2K7	MD	0.268229	0.483758	0.573743	0.562548	0.99677
Astrocyte	S100PBP	SZ	0.502742	0.800104	0.590762	0.537732	0.996771
Astrocyte	TRNAU1AP	SZ	-0.122621	0.627672	0.590771	-0.537719	0.996771
Astrocyte	GTF2E1	AD	-0.21473	1.04151	0.590859	-0.537592	0.996771
Astrocyte	BMP2K	SZ	0.318152	0.730263	0.590866	0.537581	0.996771
Astrocyte	FAM53A	SZ	0.492895	0.53362	0.590829	0.537634	0.996771
Astrocyte	ADAMTS12	AD	-0.397162	0.813986	0.590852	-0.537602	0.996771
Astrocyte	CACFD1	SZ	-0.375472	0.689839	0.590759	-0.537737	0.996771
Astrocyte	FMO2	SZ	-0.252379	0.460296	0.590937	-0.537478	0.996771
Astrocyte	ANKRD7	SZ	0.337873	0.704147	0.591121	0.537212	0.996771
Astrocyte	AC084082.1	MD	0.782584	2.40955	0.591022	0.537356	0.996771
Astrocyte	MASTL	AD	-0.313381	0.861327	0.591052	-0.537313	0.996771
Astrocyte	TRAPPC6B	AD	-0.998763	3.96676	0.590918	-0.537506	0.996771
Astrocyte	LCMT1	PD	0.954092	1.38124	0.591045	0.537322	0.996771
Astrocyte	PIGQ	MD	0.348061	1.06939	0.590951	0.537459	0.996771
Astrocyte	TMEM8A	MD	0.418672	0.609682	0.591102	0.53724	0.996771
Astrocyte	SLC7A6	SZ	0.361467	1.33884	0.59091	0.537518	0.996771
Astrocyte	MKS1	PD	0.593986	2.89036	0.591117	0.537217	0.996771
Astrocyte	TTC19	SZ	0.324765	0.659843	0.591097	0.537248	0.996771
Astrocyte	TMEM86B	MD	-0.3903	0.705001	0.591125	-0.537207	0.996771
Astrocyte	PRR34	MD	0.998592	NA	0.590932	0.537486	0.996771
Astrocyte	FAM76A	MD	0.999	1.58188	0.591153	0.537167	0.996771
Astrocyte	ELL	MS	-0.226363	0.533436	0.591136	-0.53719	0.996771
Inhibitory Neuron	PTAR1	AD	-0.541495	0.928314	0.61336	-0.505283	0.996782
Microglia	DEK	PD	-0.675059	1.40383	0.573878	-0.56235	0.996788
Microglia	RAE1	MS	-0.997865	2.13111	0.57388	-0.562347	0.996788
Microglia	ZBTB44	PD	0.385389	0.811412	0.573958	0.562232	0.996788
Microglia	CHRNA5	BD	0.446452	0.781556	0.573913	0.562298	0.996788
Microglia	UAP1L1	SZ	-0.3289	NA	0.574009	-0.562156	0.996788
Microglia	PAQR7	PD	0.999	7.31935	0.574025	0.562133	0.996788
Microglia	NEK7	MD	-0.535188	0.838327	0.57412	-0.561994	0.996788
Microglia	FARSB	BD	0.999	15.5896	0.574086	0.562044	0.996788
Microglia	NDOR1	SZ	0.375729	1.13755	0.574049	0.562098	0.996788
Microglia	KCNE3	MD	-0.461175	1.04344	0.574077	-0.562057	0.996788
Microglia	C15orf41	MS	0.214287	0.555057	0.574084	0.562048	0.996788
Microglia	GALNS	AD	0.631753	0.597532	0.574069	0.56207	0.996788
Microglia	TMPRSS9	SZ	0.274511	0.5168	0.574034	0.562121	0.996788
Microglia	Z83844.1	BD	-0.828135	1.7631	0.574095	-0.562031	0.996788
Excitatory Neuron	AC019118.2	MS	0.734248	4.60236	0.609175	0.511251	0.996794
Excitatory Neuron	KCNJ14	SZ	-0.911038	NA	0.609164	-0.511267	0.996794
Inhibitory Neuron	NCMAP	MS	0.323019	1.22986	0.613386	0.505246	0.996796
Excitatory Neuron	AC109492.1	MD	-0.999	4.03867	0.609193	-0.511226	0.996797
Oligodendrocyte	UBE2D4	PD	-0.498976	2.24961	0.6	-0.5244	0.996801
OPC	AC073283.3	MS	0.905775	3.1167	0.595609	0.530725	0.996811
OPC	ATP13A4	AD	-0.329173	0.82737	0.595665	-0.530644	0.996811
OPC	LINC01301	SZ	-0.322599	0.476762	0.595668	-0.530641	0.996811
OPC	STX17	AD	-0.937135	5.84405	0.595677	-0.530627	0.996811
OPC	HVCN1	AD	-0.455886	1.44678	0.595656	-0.530658	0.996811
OPC	METTL7A	AD	-0.364396	1.05768	0.59569	-0.530608	0.996811
OPC	LINC01678	AD	-0.346735	0.751951	0.59568	-0.530623	0.996811
Oligodendrocyte	C8orf88	SZ	-0.861879	2.07021	0.600031	-0.524356	0.996813
Oligodendrocyte	TMEM217	SZ	-0.999	4.37225	0.600066	-0.524305	0.996813
Oligodendrocyte	AC016735.1	MD	0.975481	2.89218	0.600083	0.524282	0.996813
Oligodendrocyte	JMJD6	BD	0.963876	NA	0.600104	0.524251	0.996813
Oligodendrocyte	CCDC180	AD	-0.9986	NA	0.600116	-0.524233	0.996813
Astrocyte	MEOX2	PD	0.95745	2.92492	0.5912	0.537098	0.996816
Astrocyte	CASZ1	AD	0.389407	1.16715	0.591246	0.537031	0.996828
Astrocyte	PTX3	PD	-0.444592	1.10804	0.59126	-0.537011	0.996828
Astrocyte	AC005261.1	MS	-0.460396	0.921543	0.591289	-0.536969	0.996828
Astrocyte	SIRT7	AD	0.998815	1.58221	0.591325	0.536917	0.996828
Astrocyte	PCSK5	MD	0.251559	0.624181	0.591383	0.536833	0.996828
Astrocyte	UTP18	PD	0.461022	0.898047	0.591384	0.536832	0.996828
Astrocyte	KNL1	AD	0.999	NA	0.591405	0.536801	0.996828
Astrocyte	DCUN1D2	PD	-0.338344	0.959475	0.59142	-0.536779	0.996828
Astrocyte	CD247	MS	0.244394	0.571205	0.591449	0.536737	0.996828
Astrocyte	BHLHE40	SZ	-0.270208	NA	0.591471	-0.536706	0.996828
Astrocyte	AC008878.3	MD	0.358885	0.614981	0.591481	0.536691	0.996828
Astrocyte	MYLK4	SZ	-0.204352	0.658483	0.591519	-0.536636	0.996828
Astrocyte	OGDH	MD	-0.430913	0.746783	0.591501	-0.536662	0.996828
Astrocyte	TIGAR	SZ	0.345912	0.645344	0.59156	0.536576	0.996828
Astrocyte	SLTM	SZ	0.21544	0.362335	0.59156	0.536576	0.996828
Astrocyte	STK24	BD	0.504377	1.17243	0.591571	0.53656	0.996828
Astrocyte	TRPM4	PD	0.550322	1.8074	0.591569	0.536563	0.996828
Astrocyte	TMEM86A	AD	0.893282	2.3989	0.591584	0.536542	0.996828
Astrocyte	CALCOCO1	AD	-0.422598	1.46892	0.59165	-0.536446	0.996828
Astrocyte	ATAD3B	MD	-0.472056	3.39103	0.591726	-0.536337	0.996828
Astrocyte	CCDC138	AD	-0.516817	1.41041	0.591703	-0.536369	0.996828
Astrocyte	MED4	AD	-0.589312	NA	0.591724	-0.53634	0.996828
Astrocyte	SERINC2	SZ	0.459468	NA	0.591856	0.536149	0.996828
Astrocyte	CSRNP3	SZ	0.50475	0.501217	0.591815	0.536208	0.996828
Astrocyte	AC076966.1	BD	0.871956	4.23493	0.591832	0.536183	0.996828
Astrocyte	HTT	MD	0.336431	0.741348	0.591851	0.536155	0.996828
Astrocyte	TTC38	SZ	-0.397044	0.556249	0.591822	-0.536197	0.996828
Astrocyte	ZNF426-DT	MD	-0.434073	2.07502	0.591962	-0.535995	0.996828
Astrocyte	AC096577.1	AD	0.911459	2.66896	0.592028	0.535899	0.996828
Astrocyte	SCUBE3	PD	0.539851	1.9639	0.592054	0.535863	0.996828
Astrocyte	NEBL	SZ	-0.801313	1.85629	0.592055	-0.53586	0.996828
Astrocyte	P4HTM	AD	0.999	1.12701	0.592061	0.535852	0.996828
Astrocyte	HEMK1	SZ	-0.45965	NA	0.592113	-0.535776	0.996828
Astrocyte	FREM1	BD	0.981527	4.00223	0.592118	0.535769	0.996828
Astrocyte	CEL	SZ	0.480473	1.72037	0.592088	0.535813	0.996828
Astrocyte	AL136295.1	MS	0.969787	NA	0.592087	0.535813	0.996828
Astrocyte	NOTCH2	PD	-0.999	11.7037	0.592244	-0.535587	0.996828
Astrocyte	ATXN7	BD	0.958852	2.16863	0.592255	0.535571	0.996828
Astrocyte	ADRA1B	AD	0.376307	0.972915	0.592194	0.535659	0.996828
Astrocyte	AC069544.1	MD	0.258376	0.479711	0.592271	0.535548	0.996828
Astrocyte	SSH3	BD	-0.829829	NA	0.592208	-0.53564	0.996828
Astrocyte	ABCC4	PD	0.830642	2.13923	0.592262	0.535561	0.996828
Astrocyte	N4BP2L1	PD	0.253472	0.711364	0.592259	0.535565	0.996828
Astrocyte	LINC02176	BD	-0.82317	3.36256	0.592258	-0.535567	0.996828
Astrocyte	CARD8	SZ	-0.282449	0.341332	0.592182	-0.535677	0.996828
Astrocyte	ZNF335	PD	-0.771147	1.04556	0.59223	-0.535608	0.996828
Astrocyte	UCKL1	SZ	0.87513	2.09516	0.592274	0.535544	0.996828
Astrocyte	FGFBP3	MS	0.329873	0.691397	0.592312	0.535488	0.996828
Astrocyte	SFPQ	AD	-0.27792	0.739925	0.592347	-0.535438	0.996828
Astrocyte	USP39	SZ	0.730673	3.10504	0.592509	0.535204	0.996828
Astrocyte	CRYGS	PD	0.935392	2.02262	0.592582	0.535098	0.996828
Astrocyte	SPATA12	MD	-0.656136	1.24447	0.592566	-0.535122	0.996828
Astrocyte	BIRC2	BD	0.256721	0.906506	0.592608	0.53506	0.996828
Astrocyte	COG7	MS	-0.256328	0.77416	0.592461	-0.535273	0.996828
Astrocyte	LDLRAD4	MS	0.965429	3.63285	0.592611	0.535056	0.996828
Astrocyte	RALGDS	MS	0.999	2.98517	0.59274	0.53487	0.996828
Astrocyte	FBXW2	SZ	0.921376	9.9541	0.592718	0.534902	0.996828
Astrocyte	MC1R	SZ	-0.36752	0.692471	0.592654	-0.534994	0.996828
Astrocyte	C19orf38	BD	-0.288185	0.738932	0.592713	-0.534909	0.996828
Astrocyte	ARL6	BD	0.954795	2.96713	0.592767	0.534831	0.996828
Astrocyte	ME2	AD	-0.853174	1.40799	0.592772	-0.534824	0.996828
Astrocyte	ALDH3B1	SZ	0.777367	1.67554	0.592775	0.534819	0.996828
Astrocyte	NOL11	BD	-0.471715	1.16548	0.592795	-0.53479	0.996828
Astrocyte	CFLAR	SZ	0.117893	0.725825	0.59282	0.534754	0.996828
Astrocyte	PCDHGA1	AD	-0.999	3.37595	0.592893	-0.534648	0.996828
Astrocyte	MRS2	MD	0.551375	1.09027	0.592857	0.5347	0.996828
Astrocyte	NR2E1	SZ	-0.519133	0.84139	0.592917	-0.534614	0.996828
Astrocyte	MAP3K11	AD	0.331289	1.40841	0.592914	0.534618	0.996828
Astrocyte	CKAP2	SZ	-0.391508	0.907796	0.592891	-0.534652	0.996828
Astrocyte	MFSD11	BD	-0.956065	3.28064	0.592908	-0.534627	0.996828
Astrocyte	MOXD1	SZ	0.774074	1.67709	0.59292	0.534609	0.996828
Astrocyte	KANK1	SZ	0.214682	0.400568	0.592943	0.534576	0.996828
Astrocyte	HDAC3	SZ	0.284584	0.568185	0.592968	0.534541	0.996828
Astrocyte	AL136307.1	SZ	-0.214717	0.480863	0.593036	-0.534442	0.996828
Astrocyte	ATM	MD	-0.263892	0.667237	0.592989	-0.534509	0.996828
Astrocyte	LRIG3	BD	0.999	NA	0.592994	0.534502	0.996828
Astrocyte	SCAPER	MD	0.22367	0.632552	0.593051	0.53442	0.996828
Astrocyte	ILKAP	PD	-0.999	5.13011	0.593106	-0.534341	0.996828
Astrocyte	ARID5B	MS	-0.264938	0.4811	0.593093	-0.53436	0.996828
Astrocyte	TDG	SZ	-0.218577	0.476712	0.593128	-0.534309	0.996828
Astrocyte	VPS39	SZ	-0.998926	1.65864	0.593147	-0.534282	0.996828
Astrocyte	TTC3	AD	0.334724	0.478317	0.59315	0.534277	0.996828
Astrocyte	FILIP1	PD	-0.356144	0.890654	0.593181	-0.534233	0.996828
Astrocyte	FGF10	BD	0.998159	NA	0.59329	0.534074	0.996828
Astrocyte	ENPP3	MD	-0.250628	0.606984	0.593248	-0.534135	0.996828
Astrocyte	WDYHV1	MD	0.462077	0.760727	0.59328	0.534088	0.996828
Astrocyte	MYH3	MD	-0.516909	0.752757	0.59329	-0.534074	0.996828
Astrocyte	ZNF613	PD	0.999	3.03293	0.593288	0.534078	0.996828
Astrocyte	RELB	SZ	0.30489	0.766338	0.593298	0.534064	0.996828
Astrocyte	DIMT1	AD	-0.494748	0.925984	0.593309	-0.534048	0.996828
Astrocyte	FAM114A1	BD	-0.22049	0.514844	0.593321	-0.534029	0.996828
Astrocyte	CDH10	SZ	0.534166	NA	0.59336	0.533974	0.996828
Astrocyte	ZNF629	PD	0.472888	0.641952	0.593361	0.533971	0.996828
Astrocyte	LDHAL6A	AD	-0.180289	0.460076	0.593376	-0.533951	0.996828
Astrocyte	NRBP1	SZ	0.280562	0.545208	0.593419	0.533889	0.996828
Astrocyte	SIAH2	BD	-0.607436	1.49824	0.593436	-0.533863	0.996828
Astrocyte	TNFRSF10C	MS	0.998892	1.67635	0.593443	0.533854	0.996828
Astrocyte	C2orf73	SZ	0.213658	0.472793	0.593472	0.533812	0.996828
Astrocyte	CATSPER2	BD	-0.999	3.06621	0.593479	-0.533801	0.996828
Astrocyte	CASP6	BD	0.929476	1.92289	0.593508	0.53376	0.996828
Astrocyte	NCOA5	MS	-0.313653	0.763742	0.593544	-0.533708	0.996828
Astrocyte	AL158071.4	SZ	0.450782	0.805984	0.593562	0.533682	0.996828
Astrocyte	LINC00426	SZ	0.483633	1.08579	0.593562	0.533681	0.996828
Astrocyte	INAVA	AD	-0.197935	0.485815	0.593581	-0.533654	0.996828
Astrocyte	PLIN2	SZ	0.243198	0.573576	0.593589	0.533642	0.996828
Astrocyte	PRKCQ	PD	0.40615	0.810231	0.593582	0.533653	0.996828
Astrocyte	TIGD1	BD	0.603438	1.20896	0.593648	0.533557	0.996828
Astrocyte	ACOX1	BD	-0.244219	0.505284	0.593691	-0.533494	0.996828
Astrocyte	SLC25A16	AD	-0.274729	0.668813	0.593715	-0.533461	0.996828
Astrocyte	HYDIN	SZ	-0.303251	0.678921	0.593721	-0.533452	0.996828
Astrocyte	NR3C2	AD	0.192802	0.466956	0.593744	0.533418	0.996828
Astrocyte	ZBTB8A	AD	-0.973954	1.00404	0.593933	-0.533145	0.996828
Astrocyte	AC012370.2	PD	0.476556	1.28737	0.594135	0.532853	0.996828
Astrocyte	LINC01191	PD	0.634225	1.37845	0.59388	0.533222	0.996828
Astrocyte	NME9	MD	0.868188	5.22976	0.594214	0.532739	0.996828
Astrocyte	ANKHD1-EIF4EBP3	PD	-0.375327	0.813321	0.594241	-0.5327	0.996828
Astrocyte	SIMC1	PD	0.379175	0.592862	0.593788	0.533355	0.996828
Astrocyte	LINC00472	MD	0.514451	0.783304	0.594264	0.532667	0.996828
Astrocyte	AIG1	SZ	-0.282671	0.744402	0.594047	-0.532981	0.996828
Astrocyte	NR2E1	AD	0.592634	1.51323	0.593942	0.533132	0.996828
Astrocyte	AC103706.1	SZ	0.242523	0.479735	0.594158	0.53282	0.996828
Astrocyte	ECD	MS	-0.770438	4.10732	0.59405	-0.532977	0.996828
Astrocyte	SLC39A13	PD	0.829651	5.77429	0.594141	0.532845	0.996828
Astrocyte	GANAB	BD	-0.998764	2.86969	0.594096	-0.53291	0.996828
Astrocyte	MRGPRF	SZ	0.382737	0.532412	0.593896	0.533199	0.996828
Astrocyte	PPME1	AD	-0.560588	1.65091	0.594182	-0.532785	0.996828
Astrocyte	LINC00987	PD	0.991732	NA	0.593937	0.533139	0.996828
Astrocyte	HMGA2	SZ	-0.384834	1.32043	0.594167	-0.532807	0.996828
Astrocyte	RERG	SZ	-0.608238	1.99162	0.59396	-0.533107	0.996828
Astrocyte	AC023794.1	AD	-0.999	3.07766	0.593966	-0.533097	0.996828
Astrocyte	PPHLN1	AD	-0.521645	1.38571	0.594258	-0.532676	0.996828
Astrocyte	EBPL	AD	-0.299216	0.789176	0.59426	-0.532673	0.996828
Astrocyte	PAPOLA	PD	-0.999	3.19684	0.593919	-0.533166	0.996828
Astrocyte	NFKBIA	AD	-0.201805	0.358558	0.594196	-0.532765	0.996828
Astrocyte	AEN	MS	-0.326744	0.640107	0.5938	-0.533338	0.996828
Astrocyte	RCCD1	BD	-0.31593	0.507113	0.594252	-0.532685	0.996828
Astrocyte	TNFAIP8L3	AD	-0.939754	NA	0.594025	-0.533012	0.996828
Astrocyte	LRRC36	MS	-0.959486	NA	0.594001	-0.533047	0.996828
Astrocyte	AC012184.2	SZ	-0.998516	1.17034	0.593939	-0.533136	0.996828
Astrocyte	NT5M	MS	0.435254	2.16762	0.594073	0.532943	0.996828
Astrocyte	RSAD1	MD	-0.575134	1.29914	0.594236	-0.532707	0.996828
Astrocyte	LRFN3	MS	-0.528892	1.29093	0.593794	-0.533346	0.996828
Astrocyte	BORCS8-MEF2B	PD	-0.75056	2.61509	0.593886	-0.533214	0.996828
Astrocyte	AC011477.4	BD	-0.614304	1.29089	0.593849	-0.533267	0.996828
Astrocyte	ACSBG2	SZ	0.245912	0.509612	0.59397	0.533091	0.996828
Astrocyte	MRAP	MD	-0.22839	0.518164	0.59406	-0.532961	0.996828
Astrocyte	USP16	SZ	0.443418	2.05539	0.594147	0.532836	0.996828
Astrocyte	MEX3A	BD	-0.558171	2.56512	0.594441	-0.532412	0.996828
Astrocyte	PLCD4	PD	-0.998749	NA	0.594326	-0.532578	0.996828
Astrocyte	TENT2	AD	0.262672	0.586268	0.594435	0.532421	0.996828
Astrocyte	AC090114.2	PD	0.491473	0.687276	0.59434	0.532558	0.996828
Astrocyte	LMX1B	MD	0.263398	0.615083	0.594298	0.532618	0.996828
Astrocyte	TAF3	MS	-0.255739	0.595835	0.594288	-0.532632	0.996828
Astrocyte	LRMDA	AD	0.390688	0.603818	0.594323	0.532582	0.996828
Astrocyte	OSBP	SZ	-0.441504	3.44819	0.594441	-0.532412	0.996828
Astrocyte	ALDH2	MS	0.87218	3.64961	0.594398	0.532473	0.996828
Astrocyte	PRKD2	MS	0.375616	0.903088	0.594403	0.532467	0.996828
Astrocyte	C19orf44	MD	0.254042	0.452944	0.594294	0.532624	0.996828
Astrocyte	SPIN1	MS	-0.999	NA	0.594463	-0.532379	0.996828
Astrocyte	AL133410.1	MD	-0.285194	0.530721	0.594456	-0.532389	0.996828
Astrocyte	ACAD8	AD	-0.309887	1.05431	0.594594	-0.532191	0.996828
Astrocyte	POLG	PD	0.597371	1.37313	0.59459	0.532197	0.996828
Astrocyte	NOMO1	BD	-0.324165	1.09997	0.594591	-0.532195	0.996828
Astrocyte	AP001172.1	BD	-0.955051	NA	0.594602	-0.532179	0.996828
Astrocyte	C1orf61	MD	0.27821	0.749398	0.594635	0.532132	0.996828
Astrocyte	MOXD1	MD	-0.447006	1.33411	0.594638	-0.532127	0.996828
Astrocyte	VPS37A	MD	-0.479505	0.81753	0.594642	-0.532121	0.996828
Astrocyte	FER1L6	AD	-0.280394	0.718648	0.594638	-0.532128	0.996828
Astrocyte	NPIPB11	MS	0.851493	3.34737	0.59464	0.532124	0.996828
Oligodendrocyte	GPR39	AD	0.729008	1.30006	0.600148	0.524188	0.996828
OPC	SPDYE1	AD	-0.295414	0.628986	0.595723	-0.530561	0.99683
Excitatory Neuron	MYCN	BD	0.463647	0.884631	0.60924	0.511158	0.99683
Excitatory Neuron	IARS	PD	-0.579269	1.57885	0.609304	-0.511067	0.99683
Excitatory Neuron	AP003063.1	SZ	0.408998	1.33501	0.60928	0.511102	0.99683
Excitatory Neuron	EIF2S3B	AD	0.721266	1.6324	0.609374	0.510967	0.99683
Excitatory Neuron	CCDC177	SZ	0.185597	0.467849	0.609339	0.511017	0.99683
Excitatory Neuron	ZKSCAN2	PD	-0.397222	3.02145	0.609291	-0.511085	0.99683
Excitatory Neuron	NPIPB4	AD	-0.891771	NA	0.609344	-0.511009	0.99683
Excitatory Neuron	SHISA6	BD	0.998794	NA	0.609368	0.510975	0.99683
Excitatory Neuron	PLEKHH3	SZ	-0.712551	1.93983	0.609308	-0.511061	0.99683
Excitatory Neuron	HAS1	PD	-0.475133	0.998778	0.609316	-0.51105	0.99683
Microglia	MAD1L1	AD	-0.299388	0.403273	0.574212	-0.561859	0.996856
Microglia	MMAA	SZ	-0.999	2.22177	0.574284	-0.561754	0.996856
Microglia	POLM	BD	0.87731	1.85058	0.574284	0.561753	0.996856
Microglia	AC140504.1	MD	-0.381209	0.718839	0.574278	-0.561763	0.996856
Microglia	CERK	MS	-0.443211	1.38036	0.57429	-0.561745	0.996856
Excitatory Neuron	PYGO2	SZ	0.259859	0.773003	0.609457	0.510848	0.99686
Excitatory Neuron	UBXN7	SZ	0.436035	1.0272	0.609494	0.510796	0.99686
Excitatory Neuron	C3orf67	AD	0.212927	0.800504	0.609455	0.510852	0.99686
Excitatory Neuron	MEF2C	AD	0.999	NA	0.609503	0.510783	0.99686
Excitatory Neuron	RCL1	MS	0.22849	0.635084	0.609415	0.510908	0.99686
Excitatory Neuron	MLYCD	MD	-0.345383	1.12869	0.60945	-0.510859	0.99686
Excitatory Neuron	NRIP1	PD	0.998859	NA	0.609505	0.510781	0.99686
OPC	INPP5K	MD	-0.291869	1.25082	0.595765	-0.5305	0.996865
Inhibitory Neuron	PML	MS	0.960501	1.08831	0.613451	0.505153	0.996872
Endothelial	GJB2	MS	0.401023	1.01041	0.582175	0.55021	0.996883
Endothelial	NINJ1	MD	-0.248023	0.494215	0.582195	-0.550181	0.996883
Excitatory Neuron	HIST3H2BB	MD	0.676528	NA	0.60962	0.510615	0.996891
Excitatory Neuron	SLC6A17	AD	0.570735	1.01242	0.609617	0.51062	0.996891
Excitatory Neuron	ZNF783	BD	-0.923685	3.25692	0.609582	-0.510671	0.996891
Excitatory Neuron	NLRX1	MS	-0.327014	0.884612	0.609572	-0.510684	0.996891
Excitatory Neuron	DEAF1	PD	0.262923	0.552211	0.609613	0.510626	0.996891
Excitatory Neuron	TBC1D3L	SZ	0.383622	0.644135	0.609613	0.510625	0.996891
Excitatory Neuron	LINC01351	MS	0.999	2.43463	0.60979	0.510373	0.996892
Excitatory Neuron	AL160408.1	PD	-0.999	3.24424	0.609811	-0.510343	0.996892
Excitatory Neuron	AMPD2	MD	0.998893	NA	0.60969	0.510515	0.996892
Excitatory Neuron	DISP3	MD	0.399656	0.655908	0.609712	0.510485	0.996892
Excitatory Neuron	FAM126A	BD	-0.998969	5.25047	0.609796	-0.510365	0.996892
Excitatory Neuron	POR	AD	0.34613	1.00835	0.609757	0.51042	0.996892
Excitatory Neuron	ECD	MS	-0.988513	2.45997	0.609754	-0.510424	0.996892
Excitatory Neuron	FAM160A2	PD	0.332199	0.634788	0.609718	0.510477	0.996892
Excitatory Neuron	NDUFC2	AD	0.555678	0.926298	0.609797	0.510363	0.996892
Excitatory Neuron	SLC6A16	MD	0.252239	0.615053	0.609758	0.510419	0.996892
Excitatory Neuron	PWWP3A	SZ	0.17975	0.35113	0.609772	0.510398	0.996892
Excitatory Neuron	CEBPB	MD	-0.223822	0.403598	0.609814	-0.510339	0.996892
Astrocyte	DNPEP	MS	0.955999	NA	0.594707	0.532027	0.996904
Astrocyte	C15orf65	MS	-0.999	3.164	0.594733	-0.531989	0.996914
Oligodendrocyte	AC245297.3	MS	0.905747	NA	0.60027	0.524012	0.996917
Oligodendrocyte	TBC1D23	MD	0.390849	1.03092	0.600245	0.524048	0.996917
Oligodendrocyte	ZNF511	SZ	0.425819	0.66907	0.600247	0.524045	0.996917
Oligodendrocyte	FDXR	MS	-0.422972	1.41051	0.600327	-0.52393	0.996917
Oligodendrocyte	TRAM2	MD	0.787813	1.88561	0.600336	0.523917	0.996917
Oligodendrocyte	ITPKC	SZ	0.517482	0.628339	0.600341	0.523911	0.996917
Oligodendrocyte	AC092683.2	SZ	-0.33267	0.606158	0.600353	-0.523892	0.996917
Pericyte	AC024337.1	AD	-0.507673	0.721396	0.465936	-0.729108	0.996931
Inhibitory Neuron	SLC35E2B	AD	0.450012	0.675376	0.613563	0.504995	0.996941
Inhibitory Neuron	SLC22A2	MS	0.29277	0.753275	0.613656	0.504862	0.996941
Inhibitory Neuron	CCDC71L	SZ	0.289213	0.662077	0.613558	0.505001	0.996941
Inhibitory Neuron	MRPL23	MS	-0.292032	0.5927	0.613654	-0.504865	0.996941
Inhibitory Neuron	GABRG3	MD	0.27859	0.665346	0.613567	0.504988	0.996941
Inhibitory Neuron	INTS2	AD	0.51317	1.34059	0.613585	0.504962	0.996941
Inhibitory Neuron	TIMM50	MD	0.346515	0.692899	0.613646	0.504876	0.996941
Inhibitory Neuron	TNPO2	MD	-0.176794	0.530301	0.613535	-0.505035	0.996941
Inhibitory Neuron	LARGE1	BD	-0.999	3.2316	0.613617	-0.504917	0.996941
Microglia	ZNF100	BD	-0.414633	0.749751	0.574384	-0.561607	0.996942
Microglia	ZSCAN25	PD	0.344251	0.947474	0.574423	0.56155	0.996942
Microglia	CDCA8	MS	0.663184	1.7086	0.574537	0.561382	0.996942
Microglia	CRTC1	BD	0.616443	1.08886	0.574578	0.561322	0.996942
Microglia	SLC22A2	MD	0.473448	1.23905	0.574609	0.561276	0.996942
Microglia	AL122019.1	AD	-0.355071	0.961037	0.574751	-0.561069	0.996942
Microglia	NFX1	AD	-0.821086	1.64479	0.574747	-0.561074	0.996942
Microglia	PGAP2	MD	-0.360166	0.571203	0.574819	-0.560968	0.996942
Microglia	DIAPH3	AD	0.939571	2.18677	0.574756	0.56106	0.996942
Microglia	LINC01934	MS	0.342691	0.816931	0.574833	0.560948	0.996942
Microglia	DGKQ	BD	-0.987081	4.46508	0.574851	-0.560922	0.996942
Microglia	EDARADD	BD	0.984857	2.42631	0.574961	0.56076	0.996942
Microglia	RREB1	MD	0.17388	NA	0.574909	0.560837	0.996942
Microglia	SNX14	AD	0.621858	1.86523	0.57489	0.560864	0.996942
Microglia	CROT	AD	-0.603639	0.859991	0.574944	-0.560786	0.996942
Microglia	MRRF	BD	-0.957848	6.87371	0.57496	-0.560762	0.996942
Microglia	CD37	MS	0.202583	0.50595	0.574875	0.560887	0.996942
Microglia	ZNF880	SZ	-0.234666	0.50485	0.574896	-0.560855	0.996942
Microglia	SZRD1	AD	-0.621794	1.27821	0.575118	-0.560531	0.996942
Microglia	CEBPZ	SZ	-0.296014	0.818368	0.575141	-0.560497	0.996942
Microglia	AL133245.1	AD	0.999	4.79047	0.575131	0.56051	0.996942
Microglia	AC129807.1	SZ	0.60207	1.10887	0.57506	0.560615	0.996942
Microglia	SGO1	SZ	-0.287769	0.59146	0.575074	-0.560595	0.996942
Microglia	AC131956.2	AD	-0.731263	3.76216	0.57509	-0.560572	0.996942
Microglia	PKD2L2	PD	0.411987	0.63419	0.57506	0.560614	0.996942
Microglia	AL133352.1	MD	0.982366	1.97095	0.575045	0.560637	0.996942
Microglia	CREBL2	BD	-0.697079	1.74486	0.575041	-0.560643	0.996942
Microglia	TDRD3	BD	0.481969	1.76327	0.575133	0.560509	0.996942
Microglia	LINC00426	SZ	0.321717	0.708772	0.575091	0.560569	0.996942
Microglia	ZNF563	SZ	0.321407	0.532913	0.575072	0.560598	0.996942
Microglia	DAPP1	AD	-0.372622	0.890224	0.575171	-0.560453	0.996942
Microglia	PCBD2	BD	-0.998919	NA	0.575202	-0.560406	0.996942
Microglia	LMNB1-DT	AD	0.983842	NA	0.575222	0.560378	0.996942
Microglia	TAF4B	PD	-0.998912	1.86957	0.57524	-0.560351	0.996942
Microglia	SLC25A34	AD	-0.470303	0.664582	0.575294	-0.560272	0.996942
Microglia	MED13	SZ	-0.281241	0.425762	0.5753	-0.560263	0.996942
Microglia	INCENP	SZ	-0.998789	1.3136	0.575389	-0.560133	0.996942
Microglia	CD244	AD	-0.308531	0.731069	0.575463	-0.560025	0.996942
Microglia	ZC3H6	PD	0.500159	1.41564	0.575461	0.560027	0.996942
Microglia	PLIN2	MD	0.254566	0.550098	0.575531	0.559924	0.996942
Microglia	GCA	BD	-0.549512	0.93346	0.575581	-0.559851	0.996942
Microglia	FAM53A	BD	-0.460528	1.3549	0.575603	-0.559818	0.996942
Microglia	SMC1B	BD	-0.548814	12.3922	0.575618	-0.559797	0.996942
Microglia	HOOK2	SZ	-0.219033	0.432388	0.575672	-0.559718	0.996942
Microglia	SCAMP3	BD	0.205859	0.42124	0.57572	0.559647	0.996942
Microglia	AC119396.1	MS	0.246499	0.562988	0.575704	0.559671	0.996942
Microglia	PRPF4B	AD	0.588347	0.610805	0.575779	0.559561	0.996942
Microglia	BMS1	PD	0.355143	1.4106	0.575743	0.559613	0.996942
Microglia	ZNF705A	PD	-0.997952	2.7796	0.575742	-0.559615	0.996942
Microglia	RNASEH1	AD	0.47479	0.877042	0.575809	0.559517	0.996942
Microglia	NAF1	BD	0.407691	1.32675	0.575812	0.559512	0.996942
Microglia	NR1H4	SZ	0.315604	0.455317	0.575806	0.559522	0.996942
Microglia	ZBTB48	MS	0.999	3.02388	0.576076	0.559125	0.996942
Microglia	BLZF1	SZ	-0.372374	0.968928	0.576093	-0.559101	0.996942
Microglia	BCAR3	AD	0.195488	0.472098	0.575875	0.55942	0.996942
Microglia	SPAST	MD	0.339337	0.665889	0.576277	0.55883	0.996942
Microglia	HDLBP	SZ	-0.496212	0.640237	0.576189	-0.558961	0.996942
Microglia	CYREN	BD	0.998894	10.1084	0.57605	0.559164	0.996942
Microglia	PPP1R35	BD	-0.99149	5.76532	0.575995	-0.559244	0.996942
Microglia	ZNF862	SZ	0.998919	2.20003	0.576052	0.55916	0.996942
Microglia	SYK	PD	-0.360773	0.700755	0.576226	-0.558906	0.996942
Microglia	CFAP77	MD	-0.307394	0.507591	0.576299	-0.558799	0.996942
Microglia	NEK6	MD	0.211745	0.340346	0.575886	0.559403	0.996942
Microglia	POLE	PD	-0.441537	0.643248	0.576239	-0.558887	0.996942
Microglia	ORAI1	AD	0.252783	0.549726	0.57607	0.559134	0.996942
Microglia	PLBD2	AD	-0.354727	1.1025	0.576297	-0.558802	0.996942
Microglia	WDR72	MD	-0.464758	0.700086	0.57616	-0.559003	0.996942
Microglia	AC012435.2	SZ	-0.325366	0.725702	0.576227	-0.558904	0.996942
Microglia	EEF2K	BD	0.998903	NA	0.576004	0.559231	0.996942
Microglia	IL4R	MD	0.285822	0.50386	0.57633	0.558753	0.996942
Microglia	CRK	AD	0.573956	0.76589	0.576057	0.559153	0.996942
Microglia	ZNF397	MS	0.31288	0.684103	0.576209	0.558931	0.996942
Microglia	LINC01924	BD	0.93792	5.08502	0.576051	0.559162	0.996942
Microglia	ANGPTL6	PD	-0.31673	0.621807	0.576207	-0.558934	0.996942
Microglia	LIG1	MD	0.316628	0.511111	0.576312	0.558779	0.996942
Microglia	DHDDS	SZ	0.442345	0.573079	0.576357	0.558714	0.996942
Microglia	ZNF597	MS	0.882293	NA	0.576409	0.558637	0.996942
Microglia	KLK14	PD	-0.524578	1.43972	0.576474	-0.558542	0.996942
Microglia	STK17A	BD	-0.405613	0.960975	0.576497	-0.558508	0.996942
Microglia	AL391832.2	PD	-0.999	NA	0.576527	-0.558465	0.996942
Microglia	AC093152.1	BD	-0.266649	0.46146	0.576569	-0.558404	0.996942
Microglia	GRID2	AD	-0.555886	1.08225	0.576519	-0.558476	0.996942
Microglia	CRACR2A	BD	-0.750456	2.41489	0.576552	-0.558429	0.996942
Microglia	SIGLEC11	MS	0.999	5.0239	0.576556	0.558422	0.996942
Microglia	APOBR	MD	-0.251217	0.543477	0.576574	-0.558396	0.996942
Microglia	ADAMTS10	SZ	0.405853	0.780664	0.576592	0.558369	0.996942
Oligodendrocyte	SNX11	MD	-0.482675	0.764385	0.60039	-0.523839	0.996942
Excitatory Neuron	SLC49A4	PD	-0.351854	0.575668	0.609915	-0.510194	0.996943
Excitatory Neuron	TRIM71	SZ	0.349761	0.45133	0.609953	0.510141	0.996943
Excitatory Neuron	SLC4A4	MD	-0.163475	0.461094	0.609909	-0.510203	0.996943
Excitatory Neuron	PDE8B	MS	-0.843649	2.76012	0.609922	-0.510185	0.996943
Excitatory Neuron	LANCL2	AD	-0.183531	0.413795	0.609951	-0.510143	0.996943
Excitatory Neuron	TSFM	PD	-0.323695	1.04142	0.609958	-0.510134	0.996943
Excitatory Neuron	ZZEF1	MD	-0.35212	0.456912	0.60992	-0.510188	0.996943
Excitatory Neuron	ST3GAL3	MD	-0.45248	0.762236	0.610087	-0.50995	0.996944
Excitatory Neuron	COPS7B	AD	0.229785	0.560624	0.610019	0.510046	0.996944
Excitatory Neuron	AL596451.1	PD	-0.532187	1.01713	0.610015	-0.510053	0.996944
Excitatory Neuron	FBXW8	AD	-0.971264	1.0498	0.610087	-0.509949	0.996944
Excitatory Neuron	USP6	MS	-0.670191	1.84316	0.610065	-0.509981	0.996944
Excitatory Neuron	MIR22HG	MD	-0.15147	0.373742	0.610076	-0.509966	0.996944
Excitatory Neuron	MYO1D	MD	0.228415	0.676442	0.610072	0.509971	0.996944
Excitatory Neuron	LTBP4	MS	0.2026	0.693576	0.609988	0.510091	0.996944
Astrocyte	DCAF13	AD	0.201868	0.564172	0.594781	0.53192	0.99696
Pericyte	GALNT2	PD	0.999	5.18055	0.466099	0.728841	0.996964
Pericyte	ABCA1	BD	-0.468007	0.864883	0.466096	-0.728846	0.996964
Pericyte	REXO5	AD	0.702774	3.16695	0.466114	0.728816	0.996964
Pericyte	ARFGEF2	MS	0.399672	0.588608	0.466132	0.728786	0.996964
Pericyte	COL6A1	SZ	0.971928	0.711428	0.466084	0.728866	0.996964
Pericyte	ECT2L	MS	0.831053	51.7814	0.466176	0.728714	0.996964
Pericyte	SLC31A1	MD	0.682581	0.976732	0.466219	0.728645	0.996964
Pericyte	EEF1AKMT2	BD	0.513621	1.12417	0.466282	0.728541	0.996964
Pericyte	KLHL36	MD	-0.617097	1.60583	0.466281	-0.728544	0.996964
Pericyte	ALOX12	SZ	-0.954292	2.90406	0.466289	-0.72853	0.996964
OPC	MAP2K7	MS	0.323817	0.609002	0.595847	0.530382	0.996965
Excitatory Neuron	LRRC8B	MS	-0.362271	0.625656	0.610119	-0.509904	0.996968
Excitatory Neuron	TTF2	MS	-0.164961	0.301065	0.610146	-0.509865	0.996968
Excitatory Neuron	EFCAB6	MD	0.315709	0.628841	0.61015	0.509859	0.996968
Inhibitory Neuron	FZR1	MD	0.217323	0.429563	0.613692	0.504811	0.99697
Excitatory Neuron	OSGIN2	PD	-0.911255	3.00265	0.610184	-0.509811	0.996971
Excitatory Neuron	CDC34	MD	-0.350887	0.964492	0.61017	-0.509831	0.996971
Endothelial	RFXAP	PD	-0.999	2.71732	0.582285	-0.550049	0.996977
Endothelial	CHCHD5	PD	0.999	NA	0.582293	0.550038	0.996977
Endothelial	NUFIP2	AD	-0.44946	0.92799	0.582334	-0.549979	0.996979
Endothelial	BRPF1	SZ	-0.201731	0.371923	0.582366	-0.549933	0.996979
Endothelial	AC078845.1	BD	0.998866	NA	0.582359	0.549942	0.996979
Endothelial	SPAG8	AD	0.343196	1.08077	0.582388	0.5499	0.996979
Endothelial	AC005699.1	MD	0.267355	0.713569	0.582403	0.549879	0.996979
Excitatory Neuron	HTR3E	SZ	-0.255441	0.640863	0.610217	-0.509764	0.996985
Excitatory Neuron	LRIG3	AD	0.998932	2.01069	0.610224	0.509753	0.996985
Astrocyte	MEGF9	MD	0.603167	1.75925	0.594839	0.531837	0.996988
Astrocyte	LINC01431	MD	0.563305	1.14095	0.594834	0.531844	0.996988
Oligodendrocyte	GMPS	PD	-0.724433	1.35556	0.600457	-0.523743	0.996996
Oligodendrocyte	CAPN15	SZ	0.297327	0.787072	0.600466	0.523731	0.996996
Endothelial	ZBTB49	SZ	-0.41326	1.38707	0.582435	-0.549831	0.996998
Excitatory Neuron	GDA	BD	0.327498	1.15739	0.610251	0.509715	0.997002
Inhibitory Neuron	ATAD3B	SZ	0.179007	0.44212	0.613971	0.504414	0.99701
Inhibitory Neuron	AC117473.1	MS	0.931527	8.12067	0.614243	0.504025	0.99701
Inhibitory Neuron	NR1D2	MS	0.996719	2.87483	0.614101	0.504229	0.99701
Inhibitory Neuron	FSTL1	PD	-0.405832	1.63611	0.614328	-0.503905	0.99701
Inhibitory Neuron	TEX264	SZ	-0.860518	NA	0.614328	-0.503905	0.99701
Inhibitory Neuron	MSANTD1	MS	-0.799951	2.25629	0.613842	-0.504597	0.99701
Inhibitory Neuron	COL25A1	SZ	0.205478	0.537719	0.613808	0.504645	0.99701
Inhibitory Neuron	PURA	BD	0.997782	2.90672	0.614298	0.503948	0.99701
Inhibitory Neuron	WDR60	PD	0.965676	NA	0.614227	0.504049	0.99701
Inhibitory Neuron	YKT6	PD	0.728346	2.62573	0.614383	0.503827	0.99701
Inhibitory Neuron	AC074183.1	BD	0.549793	1.03391	0.614172	0.504127	0.99701
Inhibitory Neuron	BMP1	PD	-0.153383	0.436517	0.613913	-0.504496	0.99701
Inhibitory Neuron	RNF38	MS	0.230409	0.580063	0.614024	0.504338	0.99701
Inhibitory Neuron	PLAA	MD	0.336991	0.867823	0.614436	0.503751	0.99701
Inhibitory Neuron	RABEPK	SZ	0.514461	1.426	0.614255	0.504009	0.99701
Inhibitory Neuron	SLC18A2	PD	-0.66824	1.84494	0.614419	-0.503776	0.99701
Inhibitory Neuron	ZNF25	BD	-0.999	2.97735	0.614419	-0.503776	0.99701
Inhibitory Neuron	MGMT	AD	-0.397675	0.560066	0.614185	-0.504108	0.99701
Inhibitory Neuron	PRMT3	PD	-0.770542	1.08384	0.613816	-0.504634	0.99701
Inhibitory Neuron	TTC9C	SZ	-0.249196	0.716907	0.614323	-0.503912	0.99701
Inhibitory Neuron	AC055713.1	MS	0.24081	0.487292	0.614012	0.504355	0.99701
Inhibitory Neuron	COX16	MS	0.132444	0.485441	0.614321	0.503916	0.99701
Inhibitory Neuron	FUT8	MS	0.278211	0.631212	0.614073	0.504268	0.99701
Inhibitory Neuron	DDX24	MD	-0.2313	0.588204	0.613853	-0.504581	0.99701
Inhibitory Neuron	SLC10A1	AD	0.336784	0.731074	0.613922	0.504482	0.99701
Inhibitory Neuron	SLCO3A1	BD	-0.519024	1.33193	0.613974	-0.50441	0.99701
Inhibitory Neuron	FTO	PD	0.449049	1.03059	0.614096	0.504236	0.99701
Inhibitory Neuron	FAM117A	PD	0.425619	1.37165	0.614061	0.504285	0.99701
Inhibitory Neuron	DDX52	MD	-0.439477	0.733163	0.614253	-0.504013	0.99701
Inhibitory Neuron	2010-03-01	MD	-0.315687	0.397224	0.614348	-0.503877	0.99701
Inhibitory Neuron	SCO1	MD	0.329465	0.500071	0.61402	0.504344	0.99701
Inhibitory Neuron	MAP2K4	SZ	-0.11011	0.864246	0.614256	-0.504007	0.99701
Inhibitory Neuron	CBX4	AD	-0.368212	0.795696	0.614371	-0.503843	0.99701
Inhibitory Neuron	AD000864.1	MS	0.282186	0.746638	0.613822	0.504626	0.99701
Inhibitory Neuron	ZNF470	BD	0.816372	NA	0.614193	0.504097	0.99701
Inhibitory Neuron	MCM8	MD	-0.347121	1.15496	0.614065	-0.504279	0.99701
Inhibitory Neuron	AL118508.1	SZ	0.518805	NA	0.614122	0.504198	0.99701
Inhibitory Neuron	MAPK12	MS	0.139939	0.332624	0.613884	0.504537	0.99701
Inhibitory Neuron	ZNF70	MD	0.784746	2.81526	0.613885	0.504536	0.99701
Inhibitory Neuron	ZNF74	MD	-0.210029	0.461102	0.614418	-0.503777	0.99701
Inhibitory Neuron	THBS3	MS	-0.876511	5.81246	0.6145	-0.503661	0.997016
Inhibitory Neuron	AC019186.1	BD	0.407589	0.76168	0.614477	0.503694	0.997016
Inhibitory Neuron	FAT1	SZ	-0.353289	0.551318	0.614499	-0.503662	0.997016
Inhibitory Neuron	ESYT2	SZ	0.257878	0.573311	0.614527	0.503623	0.997016
Inhibitory Neuron	LINC02356	AD	-0.6194	3.00302	0.61453	-0.503618	0.997016
Astrocyte	RRAD	PD	-0.999	NA	0.594893	-0.531759	0.997019
Astrocyte	GZMM	SZ	0.234642	0.428786	0.594919	0.531721	0.997019
Astrocyte	DCUN1D4	MD	-0.588962	2.82864	0.594953	-0.531673	0.997019
Astrocyte	AC139795.3	SZ	-0.536561	1.1589	0.59495	-0.531677	0.997019
Astrocyte	NUMA1	MD	-0.998858	NA	0.594959	-0.531664	0.997019
Excitatory Neuron	APH1A	AD	-0.492464	NA	0.610281	-0.509672	0.997025
Astrocyte	ATRIP	PD	-0.72008	0.595759	0.594986	-0.531625	0.99703
Inhibitory Neuron	LIN54	SZ	-0.304813	1.04399	0.614614	-0.503498	0.997036
Inhibitory Neuron	GTF2E2	SZ	-0.280215	0.567702	0.614592	-0.50353	0.997036
Inhibitory Neuron	NCKAP5L	MD	0.833403	3.23038	0.614623	0.503485	0.997036
Inhibitory Neuron	LOXHD1	MS	-0.504953	1.85172	0.614632	-0.503473	0.997036
Inhibitory Neuron	ZNF24	MS	-0.332903	0.906091	0.614622	-0.503487	0.997036
Endothelial	WDSUB1	MD	0.397251	1.38497	0.582618	0.549565	0.997045
Endothelial	PDIA5	MS	-0.639925	1.51786	0.582601	-0.54959	0.997045
Endothelial	NOM1	AD	-0.228512	0.526762	0.582634	-0.549541	0.997045
Endothelial	TMEM203	MD	0.384166	NA	0.582583	0.549615	0.997045
Endothelial	LINC02356	AD	-0.999	2.25455	0.582626	-0.549553	0.997045
Endothelial	MRM3	MD	-0.367276	0.608194	0.582504	-0.549731	0.997045
Endothelial	GZMM	SZ	0.259841	0.483462	0.58256	0.549649	0.997045
Endothelial	SHE	AD	0.999	5.45219	0.582699	0.549447	0.997045
Endothelial	HSPA4	MS	0.497077	1.06132	0.582661	0.549503	0.997045
Endothelial	KPNA5	SZ	-0.325435	0.831641	0.582682	-0.549472	0.997045
Endothelial	SLC7A5	SZ	-0.212792	0.461747	0.5827	-0.549445	0.997045
Oligodendrocyte	FLVCR1	PD	-0.328001	0.639225	0.600527	-0.523643	0.997061
Astrocyte	SMG6	MS	-0.998867	NA	0.595052	-0.53153	0.997065
Astrocyte	LAMC1	AD	-0.998585	0.525345	0.59509	-0.531475	0.997065
Astrocyte	LRRC1	PD	0.702447	2.01961	0.595074	0.531498	0.997065
Astrocyte	SRRM1	AD	0.468231	0.708727	0.595133	0.531413	0.997065
Astrocyte	SERPINB6	MS	0.992953	NA	0.595164	0.531368	0.997065
Astrocyte	UNC93B1	BD	0.999	NA	0.595125	0.531424	0.997065
Astrocyte	TAOK3	AD	0.275323	0.59087	0.595163	0.531369	0.997065
Astrocyte	DTX2	PD	0.36897	0.577851	0.595169	0.53136	0.997065
Inhibitory Neuron	ENAH	SZ	0.658697	1.60526	0.614759	0.503292	0.997068
Inhibitory Neuron	SH3YL1	BD	0.37787	0.604803	0.614767	0.50328	0.997068
Inhibitory Neuron	AMOTL2	MD	0.593487	1.35056	0.614777	0.503266	0.997068
Inhibitory Neuron	AL132656.2	MS	0.801905	7.24853	0.614733	0.503329	0.997068
Inhibitory Neuron	USP6NL	MS	0.705705	1.61333	0.614684	0.503399	0.997068
Inhibitory Neuron	ANKRD26	SZ	-0.279167	0.562136	0.614778	-0.503265	0.997068
Inhibitory Neuron	AL359232.1	AD	-0.956788	NA	0.614714	-0.503356	0.997068
OPC	PSMB9	PD	-0.999	6.90008	0.595931	-0.530262	0.997068
Microglia	BMT2	PD	0.961933	NA	0.576751	0.558137	0.99708
Microglia	PSMB10	MS	0.83909	3.80658	0.576737	0.558158	0.99708
Microglia	ARHGAP30	MD	0.273729	0.616203	0.576787	0.558084	0.99708
Microglia	AC026464.3	AD	0.82317	1.39299	0.576825	0.558029	0.99708
Microglia	GBP3	BD	-0.698049	1.53373	0.577157	-0.557542	0.99708
Microglia	H6PD	AD	-0.42873	0.733986	0.576978	-0.557804	0.99708
Microglia	PECR	PD	0.995989	NA	0.577033	0.557723	0.99708
Microglia	ARHGAP25	BD	0.448426	1.62093	0.577479	0.557071	0.99708
Microglia	FBXO36	SZ	-0.393575	0.499163	0.577032	-0.557726	0.99708
Microglia	PLS1	BD	-0.295505	0.853208	0.577385	-0.557208	0.99708
Microglia	PP2D1	BD	-0.631873	1.70583	0.577565	-0.556946	0.99708
Microglia	PRKCD	BD	0.34781	0.558471	0.577005	0.557764	0.99708
Microglia	ITGB5	SZ	-0.19772	0.365378	0.577306	-0.557324	0.99708
Microglia	BDH2	PD	0.999	NA	0.577172	0.55752	0.99708
Microglia	AC008608.2	MS	-0.276435	0.696453	0.57743	-0.557143	0.99708
Microglia	FO393415.3	PD	0.999	4.45196	0.577255	0.557399	0.99708
Microglia	HIST1H2BD	MD	-0.489043	1.12148	0.577482	-0.557066	0.99708
Microglia	AC019117.1	MD	0.532953	1.04568	0.577043	0.557709	0.99708
Microglia	WRN	MS	0.999	4.20037	0.57748	0.557069	0.99708
Microglia	AC027031.2	MD	0.411274	0.688435	0.577574	0.556932	0.99708
Microglia	GNE	AD	0.582516	1.1786	0.577588	0.556912	0.99708
Microglia	MAP3K11	AD	0.427351	0.808999	0.57709	0.55764	0.99708
Microglia	GALNT6	BD	-0.545893	0.763936	0.577314	-0.557312	0.99708
Microglia	RAD9B	SZ	-0.90724	NA	0.577525	-0.557003	0.99708
Microglia	MAPKAPK5	AD	-0.289791	0.955858	0.576978	-0.557804	0.99708
Microglia	DCAF5	MS	-0.275292	0.50075	0.577589	-0.556909	0.99708
Microglia	ZNF609	SZ	0.328532	0.643846	0.577158	0.557541	0.99708
Microglia	MSLN	MD	-0.87678	0.855893	0.577409	-0.557174	0.99708
Microglia	AC092368.3	SZ	0.363119	17.5586	0.576908	0.557906	0.99708
Microglia	FDXR	MS	0.387928	0.992649	0.577062	0.557682	0.99708
Microglia	SYNGR2	PD	-0.471025	0.692697	0.57756	-0.556952	0.99708
Microglia	ZNF385C	PD	-0.803532	2.31209	0.577002	-0.557769	0.99708
Microglia	TRIP10	MD	0.269686	0.544647	0.577004	0.557767	0.99708
Microglia	ZNF880	MD	-0.149069	0.778559	0.577444	-0.557122	0.99708
Microglia	ICOSLG	BD	-0.999	2.86087	0.577424	-0.557151	0.99708
Inhibitory Neuron	PDS5B	AD	0.266833	0.768867	0.614804	0.503229	0.997081
Excitatory Neuron	HCN3	MS	-0.643005	1.50797	0.610334	-0.509597	0.997085
Endothelial	LTBR	AD	0.237248	0.467533	0.582745	0.549379	0.997085
Microglia	PIWIL2	SZ	0.238507	0.405733	0.577623	0.55686	0.997094
Excitatory Neuron	AL805961.2	AD	-0.359904	0.969217	0.610417	-0.509479	0.997096
Excitatory Neuron	C2orf27B	SZ	0.261204	0.896525	0.610421	0.509472	0.997096
Excitatory Neuron	GK3P	SZ	-0.44136	0.744375	0.610393	-0.509513	0.997096
Excitatory Neuron	GPR162	MS	-0.205484	0.446978	0.610357	-0.509563	0.997096
Excitatory Neuron	BCL2L13	PD	0.23855	0.678819	0.610418	0.509476	0.997096
Excitatory Neuron	NEDD1	SZ	0.179785	0.543787	0.610441	0.509444	0.997101
OPC	AC078980.1	MS	0.387343	2.04424	0.595974	0.530199	0.997105
Inhibitory Neuron	COPS3	SZ	-0.211489	0.608706	0.614839	-0.503178	0.99711
Astrocyte	AC083843.1	PD	-0.395588	0.955685	0.595238	-0.531261	0.997112
Astrocyte	GLIS2	MS	-0.418364	1.52045	0.595237	-0.531262	0.997112
Oligodendrocyte	PAG1	PD	-0.394022	1.3387	0.600581	-0.523565	0.997113
Oligodendrocyte	ABHD10	AD	-0.503247	0.541487	0.600602	-0.523535	0.997113
Endothelial	SELENOO	MD	-0.998781	NA	0.582787	-0.549319	0.997115
Endothelial	SYPL1	MD	0.450231	1.20304	0.582806	0.549291	0.997115
Inhibitory Neuron	TAF15	BD	-0.312391	0.921367	0.614861	-0.503146	0.997116
Inhibitory Neuron	LDLRAD2	BD	0.78735	1.92531	0.614968	0.502995	0.997123
Inhibitory Neuron	AC007405.3	AD	0.421012	1.09977	0.615013	0.502931	0.997123
Inhibitory Neuron	MTERF1	MS	-0.958205	6.21387	0.61494	-0.503034	0.997123
Inhibitory Neuron	NFIB	BD	-0.996307	NA	0.614953	-0.503017	0.997123
Inhibitory Neuron	PITPNM2	BD	-0.993304	8.81302	0.614997	-0.502953	0.997123
Inhibitory Neuron	RARG	AD	0.412926	0.818671	0.614973	0.502988	0.997123
Inhibitory Neuron	GTF2A1	MD	0.554057	2.21489	0.615062	0.502861	0.997123
Inhibitory Neuron	MAF	SZ	-0.281472	0.681625	0.614956	-0.503012	0.997123
Inhibitory Neuron	FASN	BD	-0.342397	0.749836	0.615081	-0.502834	0.997123
Inhibitory Neuron	SGSH	SZ	0.320625	0.554306	0.615081	0.502833	0.997123
Inhibitory Neuron	CDR2L	AD	-0.824858	2.04696	0.61505	-0.502878	0.997123
Inhibitory Neuron	JPH2	AD	0.441014	0.614524	0.615065	0.502857	0.997123
Microglia	TAL1	PD	-0.998917	1.77081	0.577673	-0.556787	0.997123
Microglia	NCMAP	MD	-0.37442	1.28753	0.577853	-0.556523	0.997123
Microglia	PTPN22	AD	0.759546	2.24661	0.577843	0.556538	0.997123
Microglia	ZBTB2	SZ	-0.4459	1.07913	0.577835	-0.55655	0.997123
Microglia	WNK1	AD	0.212552	0.543308	0.577864	0.556507	0.997123
Microglia	AK2	MD	-0.298652	1.54642	0.577941	-0.556394	0.997123
Microglia	PABPC1L	AD	-0.201341	0.465493	0.577927	-0.556416	0.997123
Microglia	AL031289.1	BD	-0.455122	0.990644	0.578038	-0.556253	0.997123
Microglia	GSK3B	MS	-0.328846	0.876566	0.578101	-0.556161	0.997123
Microglia	TTC34	MS	0.198807	0.901317	0.578137	0.556108	0.997123
Microglia	AC015908.2	MS	0.315773	0.851171	0.578151	0.556088	0.997123
Microglia	ACSF2	SZ	-0.228067	0.455257	0.57816	-0.556075	0.997123
Microglia	LINC01692	AD	0.405713	1.18703	0.57816	0.556075	0.997123
Microglia	IRF7	PD	0.348905	0.932712	0.578201	0.556014	0.997123
Microglia	ABCD3	BD	-0.662455	1.55742	0.578309	-0.555856	0.997123
Microglia	CHD2	SZ	-0.199229	0.382788	0.578309	-0.555856	0.997123
Microglia	TSEN54	AD	0.999	2.93607	0.578262	0.555925	0.997123
Microglia	BX640514.2	MS	0.281192	0.710121	0.57831	0.555855	0.997123
Microglia	PSME4	SZ	0.291207	0.65238	0.57835	0.555796	0.997123
Microglia	WDR5B	PD	0.207866	0.459999	0.578388	0.55574	0.997123
Microglia	HEATR6	AD	-0.227303	1.31987	0.57835	-0.555796	0.997123
Microglia	KCNE1	MD	0.207395	0.486515	0.578379	0.555754	0.997123
Microglia	LINC00607	MD	0.319022	0.547164	0.578515	0.555555	0.997123
Microglia	GEN1	SZ	-0.430863	1.00828	0.578505	-0.555569	0.997123
Microglia	ILDR1	AD	-0.998679	3.32138	0.578526	-0.555539	0.997123
Microglia	PRMT3	MD	-0.257345	0.508653	0.578577	-0.555465	0.997123
Microglia	PRSS36	MD	-0.321052	0.658704	0.578586	-0.555451	0.997123
Microglia	AC005258.1	MD	-0.22881	0.414065	0.578557	-0.555494	0.997123
Microglia	ICOSLG	SZ	0.16288	0.403768	0.578509	0.555563	0.997123
Microglia	UGGT1	MD	-0.39465	1.10531	0.578639	-0.555373	0.997123
Microglia	ZBTB46	SZ	0.487933	0.605915	0.578669	0.555329	0.997123
Microglia	TRIB1	BD	-0.552458	1.84474	0.578725	-0.555249	0.997123
Microglia	RBPJ	BD	0.373291	0.697531	0.578748	0.555215	0.997123
Microglia	ZNF34	AD	-0.5452	NA	0.57883	-0.555094	0.997123
Microglia	LINC01376	AD	-0.999	3.11232	0.578886	-0.555013	0.997123
Microglia	L3MBTL4	AD	0.175749	0.419611	0.578923	0.554959	0.997123
Microglia	PDPR	SZ	-0.366875	1.33512	0.578964	-0.554899	0.997123
Microglia	APH1A	MS	-0.983833	0.830902	0.579441	-0.554201	0.997123
Microglia	C1orf54	BD	-0.902707	NA	0.579275	-0.554444	0.997123
Microglia	MYSM1	SZ	-0.999	8.03648	0.579707	-0.553813	0.997123
Microglia	AC017002.5	MS	-0.299305	0.53696	0.579546	-0.554049	0.997123
Microglia	HAAO	AD	-0.375401	0.633594	0.57959	-0.553984	0.997123
Microglia	XYLB	BD	0.589796	1.57463	0.579066	0.55475	0.997123
Microglia	CFAP44	MD	0.267032	0.735341	0.579174	0.554592	0.997123
Microglia	FILIP1L	AD	0.972276	4.77719	0.57911	0.554685	0.997123
Microglia	EMB	SZ	-0.280653	1.08509	0.57918	-0.554582	0.997123
Microglia	POLK	SZ	0.525884	0.534504	0.579115	0.554678	0.997123
Microglia	KCTD20	SZ	0.207851	0.689642	0.579324	0.554372	0.997123
Microglia	KIFC1	SZ	-0.99349	0.331455	0.579499	-0.554116	0.997123
Microglia	AL035401.1	AD	-0.601706	1.34182	0.579156	-0.554618	0.997123
Microglia	SERPINB6	AD	0.434062	0.395777	0.579603	0.553965	0.997123
Microglia	STK3	PD	0.999	4.28186	0.579552	0.554039	0.997123
Microglia	TG	AD	-0.343559	0.938713	0.5796	-0.553969	0.997123
Microglia	GARNL3	MS	0.534729	NA	0.579667	0.553871	0.997123
Microglia	CUL2	BD	0.478776	1.25522	0.579447	0.554193	0.997123
Microglia	TUBB8	SZ	0.532257	0.661823	0.579181	0.554582	0.997123
Microglia	ETV6	SZ	-0.191848	0.498736	0.579595	-0.553977	0.997123
Microglia	TCHP	SZ	0.501539	0.840051	0.579073	0.554739	0.997123
Microglia	METTL1	AD	0.618453	2.25837	0.579614	0.553948	0.997123
Microglia	ALKBH1	MS	0.999	NA	0.579412	0.554244	0.997123
Microglia	SPPL2A	MD	-0.370148	0.812224	0.579678	-0.553854	0.997123
Microglia	CKLF	PD	0.377925	0.896143	0.579423	0.554228	0.997123
Microglia	ZC3H7A	BD	0.44558	0.854281	0.579573	0.554009	0.997123
Microglia	NPIPA5	SZ	-0.523243	1.14799	0.579115	-0.554679	0.997123
Microglia	TLK2	PD	0.206911	0.504662	0.579507	0.554106	0.997123
Microglia	EIF4A3	BD	0.379907	1.08481	0.579595	0.553976	0.997123
Microglia	AC008764.6	BD	0.968763	NA	0.579685	0.553845	0.997123
Microglia	LILRA6	SZ	-0.999	3.11403	0.579144	-0.554635	0.997123
Microglia	TRMU	SZ	-0.476756	0.769133	0.579108	-0.554688	0.997123
Microglia	EIF3L	AD	0.296042	0.500131	0.579234	0.554505	0.997123
Microglia	ISY1-RAB43	AD	0.393744	0.617208	0.579748	0.553752	0.997123
Microglia	TXK	AD	-0.269675	0.791828	0.579744	-0.553758	0.997123
Microglia	KIAA2026	MS	0.91671	6.10586	0.579799	0.553678	0.997123
Microglia	DNAH1	SZ	-0.999	NA	0.579847	-0.553609	0.997123
Microglia	AC022762.2	SZ	-0.284638	0.598798	0.579859	-0.553591	0.997123
Microglia	CARD19	PD	0.413985	1.44302	0.579886	0.553552	0.997123
Microglia	MOSMO	BD	0.962392	3.27458	0.579879	0.553562	0.997123
Microglia	YTHDF1	SZ	-0.678877	0.676887	0.579889	-0.553546	0.997123
Microglia	LINC01229	SZ	-0.639172	1.28418	0.579892	-0.553542	0.997123
Microglia	CR1	PD	0.573808	1.2893	0.580201	0.553092	0.997123
Microglia	DCLRE1B	MD	0.347456	0.770273	0.580151	0.553164	0.997123
Microglia	MBNL1	MD	-0.312879	0.553625	0.580229	-0.553051	0.997123
Microglia	GOLGB1	AD	0.441924	1.67278	0.58029	0.552961	0.997123
Microglia	AHRR	AD	-0.358364	1.02745	0.580163	-0.553147	0.997123
Microglia	BAG2	MS	0.999	3.02694	0.580102	0.553235	0.997123
Microglia	RBAK-RBAKDN	BD	0.914083	2.14455	0.580029	0.553343	0.997123
Microglia	C8orf76	SZ	0.67786	1.22724	0.580057	0.553301	0.997123
Microglia	LINC01374	PD	0.446807	1.02802	0.580175	0.553129	0.997123
Microglia	MS4A4A	AD	-0.282341	0.503411	0.580187	-0.553111	0.997123
Microglia	LRMP	SZ	-0.362115	0.903621	0.580021	-0.553353	0.997123
Microglia	SPSB2	AD	0.287953	0.514014	0.580181	0.553121	0.997123
Microglia	EPX	BD	0.819929	NA	0.580062	0.553295	0.997123
Microglia	SPC24	MS	-0.246637	0.47548	0.580058	-0.5533	0.997123
Microglia	CCDC134	MS	0.938075	NA	0.58	0.553384	0.997123
Microglia	ZNF146	SZ	0.333466	0.729499	0.58038	0.55283	0.997123
Microglia	ACP6	SZ	0.999	2.31235	0.580496	0.552661	0.997123
Microglia	TTC34	SZ	0.172952	2.38144	0.580558	0.55257	0.997123
Microglia	PAPOLG	BD	0.753886	1.81153	0.580488	0.552672	0.997123
Microglia	CASP8	MD	0.119749	0.343117	0.580532	0.552608	0.997123
Microglia	IMPG2	MD	0.257147	0.693443	0.580536	0.552601	0.997123
Microglia	LINC01094	SZ	-0.255918	0.423984	0.580508	-0.552642	0.997123
Microglia	DCP2	BD	0.999	3.3672	0.580514	0.552634	0.997123
Microglia	AGAP5	AD	0.999	NA	0.580445	0.552735	0.997123
Microglia	OAS2	MD	-0.517982	1.2611	0.580517	-0.55263	0.997123
Microglia	C16orf54	MS	-0.998641	1.44503	0.580437	-0.552747	0.997123
Microglia	BHLHE41	BD	0.999	3.05859	0.580583	0.552533	0.997123
Microglia	RFX7	PD	-0.998763	5.20378	0.580607	-0.552498	0.997123
Microglia	SAMHD1	PD	-0.981238	13.0606	0.580607	-0.552498	0.997123
Microglia	MEFV	MD	-0.595627	1.083	0.58062	-0.55248	0.997123
Microglia	TRAM1	AD	0.275338	0.625156	0.580643	0.552445	0.997123
Microglia	URB2	MS	0.871864	2.29713	0.580716	0.552339	0.997123
Microglia	CDCA8	SZ	0.348334	0.518754	0.580904	0.552065	0.997123
Microglia	SPINK9	PD	0.998851	1.05261	0.580867	0.552119	0.997123
Microglia	TCF7	BD	-0.327273	0.771989	0.580878	-0.552103	0.997123
Microglia	WDR5	AD	0.352259	0.804524	0.580982	0.55195	0.997123
Microglia	PLAU	BD	0.861648	3.09597	0.580683	0.552388	0.997123
Microglia	SAMD8	MD	-0.246831	0.927377	0.580988	-0.551942	0.997123
Microglia	C2CD2L	MS	-0.200899	0.359361	0.580992	-0.551937	0.997123
Microglia	ABCD4	PD	0.999	3.09911	0.580769	0.552261	0.997123
Microglia	ZNF609	BD	0.316046	0.636857	0.580913	0.552051	0.997123
Microglia	SPNS1	MD	0.999	2.68065	0.580829	0.552175	0.997123
Microglia	CTC1	MS	-0.348773	0.824034	0.580882	-0.552097	0.997123
Microglia	ZNF77	MS	0.78811	2.22216	0.580834	0.552167	0.997123
Microglia	COLGALT1	PD	0.999	7.25181	0.580952	0.551994	0.997123
Microglia	AP001432.1	AD	0.538706	0.985072	0.580708	0.552351	0.997123
Microglia	SERHL2	PD	0.398078	1.20842	0.58102	0.551895	0.997123
Microglia	AL603840.1	MD	0.381906	0.684223	0.581023	0.551891	0.997123
Microglia	KIAA0232	MS	-0.390739	0.804291	0.581173	-0.551673	0.997123
Microglia	HSD17B13	AD	0.356699	0.495229	0.581071	0.551821	0.997123
Microglia	CENPQ	MD	0.602989	0.956209	0.581139	0.551722	0.997123
Microglia	CCNY	MS	-0.999	4.36671	0.581053	-0.551848	0.997123
Microglia	AC008083.2	MS	-0.754526	1.32656	0.581187	-0.551652	0.997123
Microglia	FGD6	AD	-0.347965	0.59421	0.581124	-0.551744	0.997123
Microglia	AL442128.2	MS	-0.405752	0.663619	0.581103	-0.551775	0.997123
Microglia	SLC24A1	SZ	0.999	NA	0.581198	0.551636	0.997123
Microglia	RABL3	PD	-0.999	2.31451	0.581311	-0.551471	0.997123
Microglia	MAP3K5	MS	0.428995	0.688874	0.581297	0.551491	0.997123
Microglia	SCAF8	BD	-0.418028	0.745545	0.581263	-0.55154	0.997123
Microglia	SPNS3	AD	-0.195752	0.401634	0.581299	-0.551488	0.997123
Microglia	KYNU	AD	0.721134	2.06368	0.581329	0.551444	0.997123
Microglia	C3orf49	MD	0.185718	0.698091	0.581361	0.551398	0.997123
Microglia	LMO1	AD	-0.360302	1.16548	0.581353	-0.55141	0.997123
OPC	P2RY12	MD	0.244704	0.519403	0.596025	0.530125	0.997127
OPC	OGN	BD	-0.440816	1.39594	0.59603	-0.530118	0.997127
Inhibitory Neuron	BCL10	MS	0.367637	0.824015	0.615233	0.502618	0.997128
Inhibitory Neuron	CCT3	BD	-0.997628	3.80471	0.615139	-0.502752	0.997128
Inhibitory Neuron	FUBP1	AD	-0.267442	0.505632	0.615246	-0.502599	0.997128
Inhibitory Neuron	CISD2	PD	-0.496065	1.15472	0.615132	-0.502761	0.997128
Inhibitory Neuron	DAXX	AD	-0.450602	1.13327	0.61514	-0.50275	0.997128
Inhibitory Neuron	TRRAP	SZ	0.453691	1.37149	0.615187	0.502683	0.997128
Inhibitory Neuron	AC027031.2	MS	-0.390099	0.807034	0.615188	-0.502682	0.997128
Inhibitory Neuron	AGO2	PD	0.154715	0.396741	0.61524	0.502608	0.997128
Inhibitory Neuron	SLC25A28	SZ	0.636003	2.81834	0.615196	0.50267	0.997128
Oligodendrocyte	EBAG9	MS	0.397716	1.56907	0.60066	0.523452	0.997131
Oligodendrocyte	PCDH1	MS	0.187826	0.386512	0.600699	0.523395	0.997131
Oligodendrocyte	ITGA10	SZ	-0.690365	0.199273	0.600816	-0.523228	0.997131
Oligodendrocyte	MXD1	MS	-0.99857	NA	0.600739	-0.523338	0.997131
Oligodendrocyte	TMEM177	SZ	0.868683	2.14304	0.600813	0.523231	0.997131
Oligodendrocyte	TTC33	MD	-0.285438	0.767585	0.600729	-0.523353	0.997131
Oligodendrocyte	INIP	MD	-0.290601	0.588901	0.600827	-0.523212	0.997131
Oligodendrocyte	AL049812.3	BD	0.999	7.58746	0.600819	0.523222	0.997131
Oligodendrocyte	HSF2BP	SZ	-0.17937	0.487219	0.600717	-0.52337	0.997131
Oligodendrocyte	DTYMK	SZ	-0.577523	0.467334	0.600877	-0.52314	0.997131
Oligodendrocyte	AL023284.4	MD	0.28955	0.610921	0.600944	0.523044	0.997131
Oligodendrocyte	FAM86C1	MS	0.254647	0.551507	0.60094	0.523049	0.997131
Oligodendrocyte	SLC13A3	PD	-0.523049	1.06418	0.600944	-0.523044	0.997131
Oligodendrocyte	TMC7	MS	0.599308	1.43222	0.600951	0.523033	0.997131
Oligodendrocyte	FRAT1	AD	-0.561922	1.12774	0.600958	-0.523023	0.997131
Oligodendrocyte	SLC10A7	MD	-0.164432	0.426075	0.600961	-0.523019	0.997131
OPC	SLC47A2	SZ	-0.950779	NA	0.596077	-0.530051	0.997135
OPC	LINC01934	MD	0.364089	1.27487	0.596179	0.529903	0.997135
OPC	SH3D19	MD	0.5931	1.28533	0.596164	0.529925	0.997135
OPC	CEP57	SZ	-0.394357	1.67269	0.596168	-0.529919	0.997135
OPC	MRPS11	AD	-0.632654	1.08766	0.596207	-0.529863	0.997135
OPC	OTUD7A	AD	0.287356	0.706979	0.596214	0.529853	0.997135
OPC	NR2C2	AD	0.304173	0.616046	0.596217	0.529848	0.997135
OPC	FIGN	MS	0.423687	0.687013	0.596238	0.529818	0.997135
OPC	SPAG9	SZ	0.303117	0.497703	0.596251	0.5298	0.997135
OPC	FAM117B	BD	-0.559428	2.23453	0.596282	-0.529755	0.997135
OPC	RAB20	SZ	-0.256248	0.407302	0.596306	-0.52972	0.997135
OPC	LINC01727	MD	0.44268	3.26624	0.596324	0.529694	0.997135
OPC	CNTN6	SZ	0.285005	0.563982	0.59636	0.529642	0.997135
OPC	GPATCH8	MS	0.37569	0.641414	0.596355	0.529649	0.997135
OPC	TAC4	SZ	-0.270358	0.400582	0.596338	-0.529674	0.997135
Endothelial	PIK3CB	MD	-0.288116	0.562633	0.582874	-0.549192	0.997143
Endothelial	AUH	MS	0.640642	0.493616	0.582855	0.549219	0.997143
Endothelial	IDE	BD	0.282788	0.706592	0.582887	0.549172	0.997143
OPC	CCDC91	PD	0.960206	4.01166	0.596392	0.529597	0.997145
OPC	FADS3	MS	0.121156	0.296743	0.596409	0.529572	0.997145
Inhibitory Neuron	COPS7B	PD	0.0646839	0.38544	0.615444	0.502317	0.997146
Inhibitory Neuron	MRPS25	MD	-0.391593	1.67708	0.615284	-0.502546	0.997146
Inhibitory Neuron	GLB1	AD	-0.216601	0.450765	0.615392	-0.502392	0.997146
Inhibitory Neuron	SNRK	AD	-0.256107	0.686536	0.615448	-0.502313	0.997146
Inhibitory Neuron	RSPH3	AD	0.324796	0.720847	0.615456	0.502301	0.997146
Inhibitory Neuron	ASB6	MD	0.202746	0.517587	0.615423	0.502348	0.997146
Inhibitory Neuron	SIRT3	MS	0.414316	NA	0.615364	0.502432	0.997146
Inhibitory Neuron	ZSCAN2	AD	-0.883163	4.59198	0.615316	-0.5025	0.997146
Inhibitory Neuron	TENT4B	SZ	-0.917194	1.40991	0.615437	-0.502328	0.997146
Inhibitory Neuron	AC003005.2	PD	0.372535	1.33677	0.615353	0.502448	0.997146
Inhibitory Neuron	MACROD2	BD	0.202869	0.738136	0.615296	0.502528	0.997146
Excitatory Neuron	TAF1A	BD	0.346105	0.542791	0.610742	0.509015	0.997147
Excitatory Neuron	AL391244.2	SZ	-0.325483	1.21536	0.610711	-0.50906	0.997147
Excitatory Neuron	ARL4C	MD	-0.307346	0.555845	0.610622	-0.509185	0.997147
Excitatory Neuron	PRKCD	BD	0.353105	1.47561	0.61073	0.509031	0.997147
Excitatory Neuron	TNK2	MD	-0.153596	0.306259	0.610707	-0.509065	0.997147
Excitatory Neuron	IGF2R	MS	-0.523312	0.63921	0.610688	-0.509091	0.997147
Excitatory Neuron	ADCK2	BD	0.261643	0.739829	0.610723	0.509042	0.997147
Excitatory Neuron	FAM120AOS	MD	0.470276	0.385667	0.610673	0.509114	0.997147
Excitatory Neuron	ZNF462	AD	0.360528	1.72826	0.610706	0.509065	0.997147
Excitatory Neuron	LINC00702	MS	0.550876	0.959419	0.61051	0.509345	0.997147
Excitatory Neuron	AC090138.1	AD	-0.225371	0.770196	0.610707	-0.509064	0.997147
Excitatory Neuron	TM7SF3	MD	-0.178986	0.474048	0.610652	-0.509143	0.997147
Excitatory Neuron	F10	SZ	0.367347	0.751273	0.610662	0.509128	0.997147
Excitatory Neuron	AC009690.3	SZ	-0.317021	1.1048	0.61058	-0.509245	0.997147
Excitatory Neuron	ZKSCAN2-DT	SZ	-0.401116	0.669702	0.61051	-0.509346	0.997147
Excitatory Neuron	AC005899.7	SZ	0.168987	0.462799	0.610549	0.50929	0.997147
Excitatory Neuron	CYP2S1	SZ	0.412673	1.17436	0.610555	0.509281	0.997147
Inhibitory Neuron	PCNX2	SZ	0.320262	0.512116	0.615476	0.502272	0.99715
Pericyte	OAS2	MD	0.764694	1.71476	0.466414	0.728326	0.997158
Excitatory Neuron	DNAJC6	MD	-0.286826	0.525704	0.610808	-0.50892	0.997161
Excitatory Neuron	CFAP100	PD	-0.441015	0.670587	0.610818	-0.508905	0.997161
Excitatory Neuron	RBPJ	MD	-0.257483	0.462349	0.610793	-0.508942	0.997161
Excitatory Neuron	AL391704.1	MS	0.779406	1.46309	0.610831	0.508887	0.997161
Excitatory Neuron	NECAB2	MS	-0.22598	0.524619	0.610768	-0.508977	0.997161
Inhibitory Neuron	LINC01305	SZ	-0.272779	0.572217	0.615555	-0.50216	0.997162
Inhibitory Neuron	MRPS18C	MS	-0.999	2.93767	0.615548	-0.50217	0.997162
Inhibitory Neuron	AC004540.1	MD	-0.190469	0.52254	0.615515	-0.502217	0.997162
Inhibitory Neuron	ZIK1	MD	0.998942	NA	0.615528	0.502199	0.997162
Oligodendrocyte	PNRC2	PD	-0.373167	1.16414	0.601012	-0.522946	0.997164
Oligodendrocyte	DMC1	PD	0.99881	NA	0.601025	0.522928	0.997164
Excitatory Neuron	AC138647.1	AD	-0.433606	0.667554	0.610851	-0.508859	0.997167
Excitatory Neuron	IKBKE	MS	0.956735	NA	0.611821	0.507477	0.997168
Excitatory Neuron	MFN2	MS	-0.179326	0.687571	0.61252	-0.50648	0.997168
Excitatory Neuron	AL592402.1	BD	-0.283716	0.814584	0.611668	-0.507693	0.997168
Excitatory Neuron	OVGP1	BD	-0.998838	NA	0.612644	-0.506303	0.997168
Excitatory Neuron	WDR78	BD	0.999	NA	0.611069	0.508548	0.997168
Excitatory Neuron	AKR1A1	MD	-0.375566	0.712812	0.611831	-0.507462	0.997168
Excitatory Neuron	DSTYK	MD	0.458894	0.913869	0.612548	0.506439	0.997168
Excitatory Neuron	SLC27A3	MD	-0.244781	0.561465	0.611807	-0.507495	0.997168
Excitatory Neuron	ST6GALNAC3	MD	-0.304612	0.644441	0.612637	-0.506312	0.997168
Excitatory Neuron	SYTL1	MD	-0.979082	NA	0.612682	-0.506249	0.997168
Excitatory Neuron	CDC42SE1	SZ	-0.794671	2.13594	0.611392	-0.508087	0.997168
Excitatory Neuron	TSPAN1	SZ	0.497452	NA	0.611367	0.508124	0.997168
Excitatory Neuron	USF1	SZ	-0.200585	0.476259	0.611412	-0.508059	0.997168
Excitatory Neuron	IARS2	AD	0.813211	2.31829	0.61291	0.505925	0.997168
Excitatory Neuron	KCNF1	MS	-0.324464	0.555572	0.611965	-0.507271	0.997168
Excitatory Neuron	MITD1	PD	-0.546789	1.08286	0.611176	-0.508395	0.997168
Excitatory Neuron	DARS	BD	0.999	NA	0.611939	0.507308	0.997168
Excitatory Neuron	STAMBP	BD	-0.630417	2.10221	0.61239	-0.506665	0.997168
Excitatory Neuron	AC005041.1	MD	0.273778	0.626688	0.612573	0.506405	0.997168
Excitatory Neuron	C2orf40	SZ	0.25189	0.481059	0.612922	0.505907	0.997168
Excitatory Neuron	FBXO48	SZ	0.634731	0.925637	0.611778	0.507538	0.997168
Excitatory Neuron	RPE	SZ	-0.464153	1.7242	0.611706	-0.507639	0.997168
Excitatory Neuron	ABCG8	AD	0.429144	1.60076	0.612195	0.506943	0.997168
Excitatory Neuron	STK11IP	AD	0.690472	1.73645	0.612055	0.507142	0.997168
Excitatory Neuron	XRN1	MS	-0.335222	0.725778	0.612714	-0.506203	0.997168
Excitatory Neuron	DZIP3	PD	-0.999	NA	0.612068	-0.507124	0.997168
Excitatory Neuron	SERP1	PD	0.199904	0.706445	0.611883	0.507387	0.997168
Excitatory Neuron	TMEM158	PD	-0.397213	1.18424	0.61231	-0.506779	0.997168
Excitatory Neuron	TMEM39A	PD	0.594694	1.03989	0.611088	0.508521	0.997168
Excitatory Neuron	C3orf14	SZ	-0.18714	0.470978	0.611266	-0.508267	0.997168
Excitatory Neuron	SLCO2A1	SZ	-0.442331	0.940379	0.612588	-0.506382	0.997168
Excitatory Neuron	UBE2E1	SZ	-0.164648	0.325288	0.611444	-0.508013	0.997168
Excitatory Neuron	CD96	AD	-0.999	NA	0.611586	-0.507811	0.997168
Excitatory Neuron	LINC02428	PD	0.999	3.4861	0.611875	0.507398	0.997168
Excitatory Neuron	TENM3	MD	0.323973	0.912393	0.61154	0.507876	0.997168
Excitatory Neuron	LRBA	SZ	-0.436434	0.995503	0.611826	-0.507468	0.997168
Excitatory Neuron	AGGF1	MS	0.507596	2.14855	0.612542	0.506448	0.997168
Excitatory Neuron	2006-03-01	MS	-0.446396	0.904455	0.612713	-0.506205	0.997168
Excitatory Neuron	PDLIM7	MS	0.201182	0.393472	0.610971	0.508688	0.997168
Excitatory Neuron	LINC02218	BD	-0.998083	5.11976	0.612667	-0.50627	0.997168
Excitatory Neuron	PDCD6	BD	0.498209	1.66728	0.61221	0.506921	0.997168
Excitatory Neuron	AL021368.2	MS	0.999	3.55698	0.612364	0.506702	0.997168
Excitatory Neuron	MPC1	PD	-0.426112	0.707427	0.612183	-0.506961	0.997168
Excitatory Neuron	AL035401.1	BD	-0.416784	1.4211	0.611378	-0.508108	0.997168
Excitatory Neuron	SENP6	BD	0.851983	3.00421	0.611749	0.507578	0.997168
Excitatory Neuron	FGFR1OP	MD	-0.271805	0.611909	0.611688	-0.507665	0.997168
Excitatory Neuron	B3GAT2	AD	0.998731	NA	0.611013	0.508629	0.997168
Excitatory Neuron	BLOC1S5-TXNDC5	AD	0.309913	0.57349	0.611302	0.508216	0.997168
Excitatory Neuron	CDC5L	AD	0.518454	NA	0.611036	0.508595	0.997168
Excitatory Neuron	NPC1L1	MS	-0.634711	3.10578	0.612186	-0.506956	0.997168
Excitatory Neuron	AC093668.1	MD	0.247285	0.636799	0.612458	0.506568	0.997168
Excitatory Neuron	LAMB1	MD	0.663932	1.22579	0.611329	0.508177	0.997168
Excitatory Neuron	GIGYF1	SZ	0.307535	0.469714	0.612855	0.506003	0.997168
Excitatory Neuron	AC009262.1	AD	-0.999	NA	0.610909	-0.508776	0.997168
Excitatory Neuron	STX1A	AD	0.723823	1.42441	0.612917	0.505915	0.997168
Excitatory Neuron	ZNF250	PD	0.999	NA	0.61145	0.508005	0.997168
Excitatory Neuron	INTS9	BD	0.70638	1.39923	0.610885	0.508811	0.997168
Excitatory Neuron	SLC20A2	SZ	-0.603975	1.11883	0.611415	-0.508054	0.997168
Excitatory Neuron	LINC00536	AD	-0.64615	1.13448	0.612478	-0.50654	0.997168
Excitatory Neuron	LY6D	AD	-0.424391	0.670916	0.612511	-0.506493	0.997168
Excitatory Neuron	OXR1	AD	0.3346	0.944689	0.612154	0.507001	0.997168
Excitatory Neuron	THEM6	AD	-0.335757	0.529521	0.612616	-0.506342	0.997168
Excitatory Neuron	WDR34	MD	-0.999	NA	0.61118	-0.508389	0.997168
Excitatory Neuron	AJM1	SZ	-0.410134	0.785374	0.612511	-0.506492	0.997168
Excitatory Neuron	AL162231.1	SZ	-0.215617	0.430014	0.611393	-0.508086	0.997168
Excitatory Neuron	INPP5E	AD	-0.163736	0.608366	0.611574	-0.507828	0.997168
Excitatory Neuron	MIGA2	AD	-0.114807	0.581434	0.611968	-0.507266	0.997168
Excitatory Neuron	SEMA4D	AD	0.182335	0.402549	0.612371	0.506692	0.997168
Excitatory Neuron	TMEM203	AD	0.438095	0.740008	0.612735	0.506173	0.997168
Excitatory Neuron	EEF1AKMT2	MD	0.563344	1.30322	0.610869	0.508834	0.997168
Excitatory Neuron	OPN4	MD	0.523256	0.671703	0.612926	0.505901	0.997168
Excitatory Neuron	ZNF32	MD	-0.332667	0.950187	0.611749	-0.507578	0.997168
Excitatory Neuron	TUBGCP2	SZ	-0.485628	0.78891	0.612816	-0.506057	0.997168
Excitatory Neuron	AP000766.1	MS	-0.945534	2.62534	0.612445	-0.506587	0.997168
Excitatory Neuron	CCDC84	MS	-0.148039	0.290763	0.612458	-0.506568	0.997168
Excitatory Neuron	DLAT	MS	0.287512	0.888705	0.611469	0.507978	0.997168
Excitatory Neuron	NR1H3	MS	-0.245391	1.37435	0.612188	-0.506952	0.997168
Excitatory Neuron	SPINDOC	MS	-0.36205	1.04367	0.612004	-0.507214	0.997168
Excitatory Neuron	PSMC3	PD	-0.953311	3.03052	0.611752	-0.507574	0.997168
Excitatory Neuron	ACAT1	BD	0.999	NA	0.611045	0.508582	0.997168
Excitatory Neuron	CNIH2	MD	-0.422566	1.63206	0.61247	-0.506551	0.997168
Excitatory Neuron	HTATIP2	MD	0.180493	0.328345	0.61093	0.508747	0.997168
Excitatory Neuron	PICALM	MD	-0.836551	2.39128	0.611707	-0.507638	0.997168
Excitatory Neuron	ANKS1B	MS	-0.348527	1.28792	0.612202	-0.506933	0.997168
Excitatory Neuron	PXMP2	MS	-0.303751	0.935757	0.612087	-0.507096	0.997168
Excitatory Neuron	DNAH10	PD	0.177841	0.584742	0.612713	0.506205	0.997168
Excitatory Neuron	ETV6	BD	-0.366014	1.21809	0.611788	-0.507523	0.997168
Excitatory Neuron	AC079362.1	MD	0.384062	0.703433	0.612034	0.507173	0.997168
Excitatory Neuron	ESYT1	MD	0.353755	0.501544	0.612059	0.507137	0.997168
Excitatory Neuron	NR2C1	MD	0.342413	0.596452	0.611378	0.508108	0.997168
Excitatory Neuron	LINC02389	SZ	-0.194954	0.414961	0.611728	-0.507609	0.997168
Excitatory Neuron	AC140847.2	AD	-0.99888	NA	0.612036	-0.507169	0.997168
Excitatory Neuron	AL359706.1	AD	-0.424257	0.971567	0.612731	-0.50618	0.997168
Excitatory Neuron	SOCS4	PD	0.199297	0.445068	0.612794	0.506089	0.997168
Excitatory Neuron	AP3S2	MS	0.246716	0.425642	0.612943	0.505877	0.997168
Excitatory Neuron	ABHD17C	BD	0.769929	1.3711	0.612936	0.505887	0.997168
Excitatory Neuron	ZWILCH	SZ	-0.251653	0.71893	0.611046	-0.508581	0.997168
Excitatory Neuron	CSK	AD	0.468857	0.766962	0.612756	0.506143	0.997168
Excitatory Neuron	GLYR1	MS	0.475886	0.720904	0.611964	0.507272	0.997168
Excitatory Neuron	TIGD7	MS	-0.900544	NA	0.612101	-0.507076	0.997168
Excitatory Neuron	NUDT21	PD	0.950769	2.2182	0.61146	0.50799	0.997168
Excitatory Neuron	CMTR2	BD	-0.998848	2.12256	0.612493	-0.506518	0.997168
Excitatory Neuron	BRD7	SZ	-0.107694	0.513587	0.611919	-0.507337	0.997168
Excitatory Neuron	CDH3	SZ	-0.279944	0.706815	0.612114	-0.507058	0.997168
Excitatory Neuron	KAT2A	PD	-0.998676	3.34475	0.612281	-0.50682	0.997168
Excitatory Neuron	SAMD14	PD	0.240343	0.624115	0.61174	0.507592	0.997168
Excitatory Neuron	AC005837.2	BD	-0.605928	2.7285	0.612454	-0.506574	0.997168
Excitatory Neuron	EIF5A	BD	-0.669603	1.93905	0.612236	-0.506885	0.997168
Excitatory Neuron	CCR10	MD	0.958651	NA	0.612315	0.506772	0.997168
Excitatory Neuron	PIP4K2B	MD	0.362125	0.974778	0.612906	0.50593	0.997168
Excitatory Neuron	SDF2	MD	0.538521	0.729181	0.612513	0.50649	0.997168
Excitatory Neuron	TEX2	MD	0.971335	NA	0.612715	0.506202	0.997168
Excitatory Neuron	BRCA1	SZ	0.441899	4.1755	0.612511	0.506493	0.997168
Excitatory Neuron	DYM	BD	-0.398447	0.580555	0.611862	-0.507418	0.997168
Excitatory Neuron	LINC01908	MD	0.24069	0.42723	0.611175	0.508398	0.997168
Excitatory Neuron	TRAPPC8	MD	0.360416	0.566935	0.611978	0.507252	0.997168
Excitatory Neuron	ME2	AD	0.998395	1.58169	0.612666	0.506271	0.997168
Excitatory Neuron	AC011498.1	PD	0.918297	3.16086	0.612741	0.506165	0.997168
Excitatory Neuron	ASPDH	PD	0.29155	0.761283	0.612894	0.505946	0.997168
Excitatory Neuron	MANBAL	MS	0.335568	1.00802	0.612258	0.506853	0.997168
Excitatory Neuron	SRSF6	BD	-0.999	2.98505	0.611675	-0.507684	0.997168
Excitatory Neuron	TSHZ2	MD	-0.2615	0.327156	0.61282	-0.506052	0.997168
Excitatory Neuron	RAB22A	SZ	-0.255703	0.634964	0.611651	-0.507718	0.997168
Excitatory Neuron	SNAP25	AD	0.232813	0.577334	0.611565	0.507841	0.997168
Excitatory Neuron	TP53RK	AD	-0.290454	1.04947	0.612103	-0.507074	0.997168
Excitatory Neuron	PCNT	SZ	-0.520164	0.405659	0.611811	-0.50749	0.997168
Excitatory Neuron	DDX17	MS	-0.815525	3.47569	0.612664	-0.506274	0.997168
Excitatory Neuron	Z95114.4	PD	0.262361	0.729517	0.611347	0.508152	0.997168
Excitatory Neuron	LMF2	MD	-0.490476	0.840583	0.61259	-0.50638	0.997168
Excitatory Neuron	DGCR8	SZ	-0.424148	0.771224	0.612593	-0.506375	0.997168
Excitatory Neuron	SIKE1	PD	0.681759	1.2433	0.612987	0.505815	0.997173
Excitatory Neuron	PPIP5K2	MD	0.432802	2.44009	0.612995	0.505803	0.997173
Excitatory Neuron	ST14	AD	-0.313237	1.00432	0.612988	-0.505813	0.997173
Excitatory Neuron	TXN2	SZ	0.457667	1.04018	0.61301	0.505781	0.997173
Inhibitory Neuron	SLFNL1	BD	0.690306	1.40852	0.615663	0.502007	0.997194
Inhibitory Neuron	DLX1	MS	0.377412	1.16395	0.615619	0.502069	0.997194
Inhibitory Neuron	POT1	SZ	0.305114	0.81305	0.61564	0.502039	0.997194
Inhibitory Neuron	HTR7	AD	0.446613	0.966088	0.615665	0.502003	0.997194
Inhibitory Neuron	CREBZF	PD	0.999	3.39681	0.615622	0.502065	0.997194
Microglia	FDX1	SZ	-0.604875	2.08316	0.581435	-0.55129	0.997206
Pericyte	EXT2	MS	-0.771652	1.46709	0.46654	-0.72812	0.997212
Pericyte	CCR7	BD	0.815907	1.44751	0.46648	0.728218	0.997212
Pericyte	STK4	AD	-0.610006	0.660801	0.466518	-0.728156	0.997212
Excitatory Neuron	RTP1	BD	0.399596	1.46736	0.613061	0.505709	0.997219
Excitatory Neuron	AC002383.1	AD	0.99283	13.5035	0.61307	0.505696	0.997219
Excitatory Neuron	ADIPOR1	MS	-0.415751	0.666184	0.613666	-0.504847	0.997225
Excitatory Neuron	ADCY10	MD	-0.405383	0.843261	0.613254	-0.505435	0.997225
Excitatory Neuron	ADCY10	AD	-0.0839687	0.415042	0.613162	-0.505564	0.997225
Excitatory Neuron	PLCD4	MS	-0.968199	NA	0.613867	-0.504561	0.997225
Excitatory Neuron	FBXO48	PD	0.804107	2.18895	0.613953	0.504438	0.997225
Excitatory Neuron	RSAD2	SZ	0.842348	0.497874	0.61376	0.504713	0.997225
Excitatory Neuron	TBC1D5	PD	-0.726449	1.01091	0.614091	-0.504242	0.997225
Excitatory Neuron	UBA3	MD	0.313216	0.659342	0.613607	0.504932	0.997225
Excitatory Neuron	FHIT	SZ	-0.250059	0.440915	0.613494	-0.505092	0.997225
Excitatory Neuron	LRIT3	PD	0.516816	0.295921	0.613549	0.505014	0.997225
Excitatory Neuron	RNF150	MD	0.999	6.15505	0.613283	0.505393	0.997225
Excitatory Neuron	UBE2D3	MD	0.357578	1.08025	0.613337	0.505316	0.997225
Excitatory Neuron	RGMB	BD	-0.999	3.19897	0.61349	-0.505097	0.997225
Excitatory Neuron	WNT8A	MD	-0.266845	0.624152	0.613662	-0.504853	0.997225
Excitatory Neuron	DTWD2	SZ	-0.225854	0.717423	0.613319	-0.505342	0.997225
Excitatory Neuron	CDH18	AD	-0.795562	7.2097	0.613706	-0.504791	0.997225
Excitatory Neuron	SERF1A	AD	-0.909332	1.70864	0.613808	-0.504645	0.997225
Excitatory Neuron	PTP4A1	PD	-0.487297	0.681125	0.613823	-0.504624	0.997225
Excitatory Neuron	MYLK4	SZ	0.243885	0.4238	0.613102	0.50565	0.997225
Excitatory Neuron	SRPK1	AD	0.426171	1.1247	0.613324	0.505335	0.997225
Excitatory Neuron	BUD23	PD	-0.780375	1.79926	0.613841	-0.504598	0.997225
Excitatory Neuron	LRCH4	MD	-0.548944	1.12933	0.614089	-0.504245	0.997225
Excitatory Neuron	RBM48	MD	-0.203162	NA	0.614158	-0.504147	0.997225
Excitatory Neuron	AC004691.2	AD	0.247672	0.498528	0.613463	0.505137	0.997225
Excitatory Neuron	MTSS1	BD	-0.999	3.11273	0.613674	-0.504836	0.997225
Excitatory Neuron	PTP4A3	AD	-0.409728	0.615902	0.613842	-0.504597	0.997225
Excitatory Neuron	GOT1	MS	-0.775729	3.08188	0.613174	-0.505549	0.997225
Excitatory Neuron	NRP1	PD	0.727781	1.99902	0.613118	0.505627	0.997225
Excitatory Neuron	DRGX	MD	-0.868772	2.22457	0.613367	-0.505274	0.997225
Excitatory Neuron	ABLIM1	SZ	0.326832	1.14801	0.613584	0.504964	0.997225
Excitatory Neuron	EXPH5	BD	0.999	3.32675	0.613396	0.505232	0.997225
Excitatory Neuron	PDGFD	BD	0.999	3.12594	0.613763	0.50471	0.997225
Excitatory Neuron	GLYATL2	MD	-0.187739	1.12784	0.613475	-0.505119	0.997225
Excitatory Neuron	AAMDC	SZ	-0.52954	1.34491	0.613852	-0.504582	0.997225
Excitatory Neuron	SHANK2	AD	-0.855411	2.45937	0.614143	-0.504169	0.997225
Excitatory Neuron	LINC01257	PD	0.998894	1.97273	0.613539	0.505028	0.997225
Excitatory Neuron	ING4	BD	0.735858	1.23373	0.613193	0.505521	0.997225
Excitatory Neuron	AC092111.2	MD	-0.996194	NA	0.613736	-0.504748	0.997225
Excitatory Neuron	METAP2	AD	0.230116	0.497828	0.614139	0.504174	0.997225
Excitatory Neuron	AL355390.2	MS	-0.314878	0.481941	0.614013	-0.504353	0.997225
Excitatory Neuron	DOCK9	MS	0.150678	0.463293	0.614095	0.504237	0.997225
Excitatory Neuron	B3GLCT	SZ	0.115905	0.443101	0.613597	0.504946	0.997225
Excitatory Neuron	MYH7	BD	-0.47059	1.26184	0.613943	-0.504453	0.997225
Excitatory Neuron	AL121768.2	MD	-0.319727	0.957504	0.613619	-0.504914	0.997225
Excitatory Neuron	RAD51	MD	-0.818891	2.04431	0.614165	-0.504137	0.997225
Excitatory Neuron	TPM1	MD	-0.252706	0.629517	0.613928	-0.504474	0.997225
Excitatory Neuron	CHRM5	SZ	-0.192271	0.377446	0.614133	-0.504183	0.997225
Excitatory Neuron	MGRN1	MS	0.160477	0.384928	0.613938	0.50446	0.997225
Excitatory Neuron	DHODH	PD	-0.403548	1.13588	0.614168	-0.504132	0.997225
Excitatory Neuron	ARMC5	BD	-0.999	3.23499	0.613975	-0.504408	0.997225
Excitatory Neuron	NPRL3	SZ	0.197494	0.508014	0.613821	0.504627	0.997225
Excitatory Neuron	SLC38A8	SZ	-0.056889	0.342981	0.614051	-0.504299	0.997225
Excitatory Neuron	DDX19A	AD	0.418176	1.25698	0.613321	0.505339	0.997225
Excitatory Neuron	FAAP100	BD	0.369676	0.758201	0.613327	0.505331	0.997225
Excitatory Neuron	MEX3C	BD	0.417026	2.37548	0.613434	0.505177	0.997225
Excitatory Neuron	CYB5A	SZ	-0.18327	0.355754	0.613822	-0.504626	0.997225
Excitatory Neuron	CABLES1	AD	-0.169264	0.711305	0.614079	-0.50426	0.997225
Excitatory Neuron	SHISA7	MS	0.999	3.19887	0.614036	0.50432	0.997225
Excitatory Neuron	ZNF71	PD	0.462402	1.66854	0.613822	0.504625	0.997225
Excitatory Neuron	AC011509.2	BD	0.873676	1.9035	0.613621	0.504912	0.997225
Excitatory Neuron	NUMBL	BD	-0.999	3.19541	0.613856	-0.504577	0.997225
Excitatory Neuron	ZNF350	BD	0.97269	2.78498	0.614027	0.504334	0.997225
Excitatory Neuron	EPOR	MD	-0.358023	1.01172	0.613461	-0.50514	0.997225
Excitatory Neuron	TMEM86B	SZ	-0.216044	0.427075	0.613555	-0.505006	0.997225
Excitatory Neuron	SLX4IP	PD	-0.205166	0.534813	0.6136	-0.504941	0.997225
Excitatory Neuron	CDC25B	MD	-0.160101	0.344141	0.613254	-0.505434	0.997225
Excitatory Neuron	KCNB1	SZ	0.377833	0.415322	0.613173	0.50555	0.997225
Excitatory Neuron	TSPEAR	BD	-0.86692	7.2269	0.613926	-0.504477	0.997225
Inhibitory Neuron	AL390728.6	MS	-0.589778	1.20496	0.615731	-0.501909	0.997227
Inhibitory Neuron	SF3A3	MS	-0.999	5.30674	0.615987	-0.501546	0.997227
Inhibitory Neuron	ZBTB40	MS	0.344469	1.24952	0.615815	0.501791	0.997227
Inhibitory Neuron	SDE2	BD	0.700155	1.85957	0.616062	0.50144	0.997227
Inhibitory Neuron	LRRC8B	MD	0.466949	0.959808	0.615865	0.501719	0.997227
Inhibitory Neuron	TMEM183A	AD	-0.394558	1.71239	0.616154	-0.501309	0.997227
Inhibitory Neuron	MAP3K2-DT	PD	-0.200569	0.394657	0.616148	-0.501316	0.997227
Inhibitory Neuron	ROCK2	SZ	0.2068	0.569614	0.615861	0.501725	0.997227
Inhibitory Neuron	LRRC58	MS	0.372115	0.741192	0.615742	0.501893	0.997227
Inhibitory Neuron	SUSD5	PD	0.989047	0.528918	0.616037	0.501475	0.997227
Inhibitory Neuron	ALDH7A1	MS	0.407654	NA	0.615777	0.501844	0.997227
Inhibitory Neuron	ZNF467	MS	-0.125158	0.772025	0.616114	-0.501366	0.997227
Inhibitory Neuron	SLK	MS	-0.400354	2.0402	0.616127	-0.501347	0.997227
Inhibitory Neuron	AP003716.1	MD	-0.293613	0.794456	0.615834	-0.501763	0.997227
Inhibitory Neuron	DGAT2	AD	-0.591045	2.60509	0.615993	-0.501538	0.997227
Inhibitory Neuron	IMMP1L	AD	-0.94612	1.43699	0.615917	-0.501645	0.997227
Inhibitory Neuron	DACH1	MD	0.223535	0.643586	0.616113	0.501367	0.997227
Inhibitory Neuron	NAA30	PD	-0.998752	NA	0.615924	-0.501635	0.997227
Inhibitory Neuron	DHRS1	MD	0.999	NA	0.616025	0.501492	0.997227
Inhibitory Neuron	BAHCC1	MD	0.211119	0.545711	0.615817	0.501788	0.997227
Inhibitory Neuron	DHX33	MD	0.552178	0.990132	0.616113	0.501366	0.997227
Inhibitory Neuron	DGKE	SZ	0.183195	0.334666	0.615866	0.501718	0.997227
Inhibitory Neuron	CACTIN	PD	0.476378	1.72927	0.615902	0.501666	0.997227
Inhibitory Neuron	ERVK3-1	PD	0.409712	NA	0.616015	0.501505	0.997227
Inhibitory Neuron	NCAN	PD	-0.926798	2.67076	0.61608	-0.501413	0.997227
Inhibitory Neuron	DHDH	MD	0.569224	0.78154	0.615714	0.501934	0.997227
Oligodendrocyte	AL596188.1	BD	-0.246591	0.644381	0.601085	-0.522841	0.997228
Oligodendrocyte	AC008393.1	MD	-0.998895	3.50615	0.601128	-0.522778	0.997229
Oligodendrocyte	PPP1R9A	SZ	0.655174	0.894869	0.601129	0.522777	0.997229
Endothelial	SP3	MD	-0.403827	0.478319	0.583002	-0.549005	0.997229
Endothelial	OR2A7	MS	0.998166	NA	0.582974	0.549046	0.997229
Endothelial	NUDT7	AD	0.409475	1.30799	0.582993	0.549018	0.997229
OPC	SYNCRIP	AD	-0.955436	1.54847	0.596481	-0.529467	0.99723
Microglia	MLEC	MD	0.263382	0.543333	0.581476	0.55123	0.997232
Pericyte	CNTN6	MD	-0.361589	0.462114	0.466634	-0.727966	0.99724
Pericyte	ZC3HAV1	MS	0.324784	0.532394	0.466652	0.727937	0.99724
Pericyte	KDM4D	BD	0.998392	6.42467	0.466655	0.727933	0.99724
Endothelial	SLC35D2	SZ	-0.289173	0.753616	0.583051	-0.548934	0.997267
Endothelial	GPAM	MD	-0.242471	0.558557	0.583102	-0.548859	0.997267
Endothelial	SLX4	MD	-0.606877	1.32623	0.583087	-0.548881	0.997267
Endothelial	CBX2	BD	-0.852363	NA	0.583141	-0.548803	0.997267
Endothelial	NVL	PD	0.396765	1.21491	0.583156	0.548781	0.997267
Endothelial	ZDHHC5	AD	0.582062	0.759623	0.583166	0.548766	0.997267
Endothelial	KRI1	BD	-0.586503	0.857921	0.583175	-0.548752	0.997267
Oligodendrocyte	SLC26A11	MD	0.253612	0.427159	0.601178	0.522707	0.997274
Endothelial	KCNMB1	MD	0.224286	4.24796	0.583228	0.548675	0.997276
Endothelial	ZNF385D	MD	0.362165	0.683642	0.583292	0.548583	0.997276
Endothelial	ZNF429	MD	-0.362653	0.668228	0.583315	-0.548549	0.997276
Endothelial	PBRM1	PD	0.998597	11.5765	0.583335	0.54852	0.997276
Endothelial	AL049650.1	MS	0.701316	1.5032	0.583336	0.548518	0.997276
Endothelial	KANK4	SZ	-0.652769	NA	0.583418	-0.548398	0.997276
Endothelial	DNAJB11	BD	-0.273917	0.536466	0.583383	-0.54845	0.997276
Endothelial	ADH1B	SZ	-0.439649	0.560532	0.58343	-0.548381	0.997276
Endothelial	FOXN3	SZ	-0.470903	0.993144	0.583422	-0.548393	0.997276
Endothelial	ZNF578	MS	0.992081	3.2562	0.583346	0.548503	0.997276
Endothelial	ZNF324	MD	0.390185	0.539466	0.583437	0.548372	0.997276
Endothelial	NF2	BD	0.349768	1.03274	0.58344	0.548366	0.997276
Endothelial	DCP2	PD	0.777358	2.10858	0.583498	0.548283	0.997276
Endothelial	HTR2B	BD	0.761865	NA	0.583517	0.548254	0.997276
Endothelial	TGFBRAP1	MD	-0.711619	1.20609	0.583505	-0.548272	0.997276
Endothelial	RABL3	PD	-0.847795	4.93829	0.583644	-0.548069	0.997276
Endothelial	CAND1	AD	-0.999	2.77476	0.583625	-0.548098	0.997276
Endothelial	CDK10	BD	0.317154	0.673626	0.583528	0.548239	0.997276
Endothelial	AC007952.5	SZ	0.741352	2.76583	0.583618	0.548107	0.997276
Endothelial	DHX9	AD	-0.43041	2.48846	0.583719	-0.54796	0.997276
Endothelial	MTHFD1L	SZ	0.778817	1.4619	0.583754	0.547909	0.997276
Endothelial	F2R	SZ	0.585879	1.39686	0.583803	0.547838	0.997276
Endothelial	EMC6	MS	0.939481	2.66714	0.583805	0.547836	0.997276
Endothelial	PTRH1	MS	0.998102	5.47332	0.583834	0.547794	0.997276
Endothelial	ARFRP1	SZ	-0.30182	0.781468	0.583886	-0.547718	0.997276
Endothelial	ADAMTS6	SZ	-0.269664	0.391427	0.58392	-0.547668	0.997276
Endothelial	TAF3	BD	0.621506	1.26101	0.583902	0.547694	0.997276
Endothelial	MTRF1	MS	0.445245	1.79688	0.583914	0.547677	0.997276
Endothelial	AC009365.1	AD	0.850848	4.18108	0.584009	0.547538	0.997276
Endothelial	SHOC2	BD	-0.496138	1.32327	0.583993	-0.547561	0.997276
Endothelial	LBHD1	BD	-0.819926	1.77308	0.583999	-0.547552	0.997276
Endothelial	ARHGDIB	MD	-0.431187	0.7978	0.584001	-0.54755	0.997276
Endothelial	CLUAP1	MS	-0.997596	NA	0.584049	-0.547481	0.997276
Endothelial	IRF1	BD	0.277501	0.567754	0.584069	0.547451	0.997276
Endothelial	STOML2	SZ	-0.3212	0.583058	0.584069	-0.547451	0.997276
Endothelial	EDRF1-DT	SZ	-0.251488	0.628872	0.58408	-0.547435	0.997276
Endothelial	PI4KB	MD	0.873177	NA	0.584159	0.54732	0.997276
Endothelial	MIIP	SZ	-0.370101	0.713501	0.584143	-0.547344	0.997276
Endothelial	AC090004.1	MD	0.839372	2.08008	0.584178	0.547293	0.997276
Endothelial	NOL11	MS	0.44783	0.60092	0.584095	0.547414	0.997276
Endothelial	DYM	PD	-0.528073	1.42451	0.584137	-0.547352	0.997276
Endothelial	ZNF570	SZ	0.523055	1.14649	0.584215	0.547239	0.997276
Endothelial	KLHL17	SZ	-0.260985	0.641321	0.584383	-0.546994	0.997276
Endothelial	ACADM	AD	-0.704313	1.31351	0.584449	-0.546898	0.997276
Endothelial	CBR4	AD	0.638945	1.42123	0.584393	0.546979	0.997276
Endothelial	TIGD2	AD	0.850027	1.63775	0.584315	0.547092	0.997276
Endothelial	DCAF13	AD	0.367466	0.578117	0.584424	0.546933	0.997276
Endothelial	NSUN6	MD	0.257381	0.709677	0.584274	0.547153	0.997276
Endothelial	AL049828.1	PD	-0.516572	1.13281	0.584469	-0.546868	0.997276
Endothelial	GLRX5	BD	-0.566468	1.07012	0.584366	-0.547018	0.997276
Endothelial	AL162171.1	AD	-0.423724	0.997454	0.584264	-0.547167	0.997276
Endothelial	AC026464.3	PD	0.511812	1.28745	0.58444	0.546911	0.997276
Endothelial	PGS1	AD	-0.260129	0.657053	0.58433	-0.547071	0.997276
Endothelial	ZNF254	MD	0.850808	2.11873	0.584324	0.54708	0.997276
Endothelial	RTEL1-TNFRSF6B	MS	0.235846	0.430479	0.584313	0.547096	0.997276
Endothelial	KREMEN1	BD	0.999	2.11684	0.584422	0.546937	0.997276
Endothelial	ARHGAP10	PD	0.999	2.92308	0.584489	0.54684	0.997276
Endothelial	GMDS	SZ	0.425876	0.652296	0.584492	0.546835	0.997276
Endothelial	SLC35A4	MD	-0.311008	0.555535	0.584525	-0.546787	0.997276
Endothelial	POU3F1	MS	-0.999	NA	0.584608	-0.546666	0.997276
Endothelial	STOML2	PD	0.5697	0.927815	0.584587	0.546697	0.997276
Endothelial	FBLN2	PD	-0.386561	0.949901	0.584632	-0.546632	0.997276
Endothelial	SLC22A14	MD	0.993794	2.928	0.584658	0.546593	0.997276
Endothelial	CTSK	AD	-0.926683	4.16685	0.584668	-0.546579	0.997276
Endothelial	ATP1A2	MD	0.416608	0.701673	0.584735	0.546482	0.997276
Endothelial	RIN1	PD	0.751538	1.84743	0.584693	0.546542	0.997276
Endothelial	PNP	MD	0.212768	0.48271	0.584696	0.546539	0.997276
Endothelial	SMAD4	MD	0.584224	0.694459	0.584755	0.546452	0.997276
Endothelial	HNRNPLL	MD	0.273751	0.498055	0.584784	0.54641	0.997276
Endothelial	AP2A2	AD	-0.999	NA	0.584777	-0.54642	0.997276
Endothelial	GPR156	SZ	0.383071	0.671705	0.584813	0.546368	0.997276
Endothelial	HTT	PD	0.469294	0.828611	0.584841	0.546327	0.997276
Endothelial	HIBCH	PD	-0.997374	2.19562	0.584898	-0.546245	0.997276
Endothelial	MNDA	MD	0.71416	3.34929	0.584904	0.546236	0.997276
Endothelial	SLC7A11	MS	-0.666609	1.85899	0.584927	-0.546202	0.997276
Endothelial	SRPK2	AD	0.645442	1.66285	0.584969	0.546142	0.997276
Endothelial	SLC25A25	MS	0.98674	NA	0.584972	0.546137	0.997276
Endothelial	LYPLA2	MD	0.588744	1.20358	0.584989	0.546112	0.997276
Endothelial	ZSCAN5A	PD	0.894657	2.05916	0.585002	0.546093	0.997276
Endothelial	TSPAN12	PD	-0.999	4.99474	0.585017	-0.54607	0.997276
Endothelial	POLR2J3	SZ	0.409576	1.10931	0.585068	0.545997	0.997276
Endothelial	CYLD	PD	-0.306473	0.596809	0.585064	-0.546003	0.997276
Endothelial	TRIM58	SZ	-0.361886	0.610097	0.585101	-0.545949	0.997276
Endothelial	TMEM189	AD	0.469439	0.658772	0.585115	0.545929	0.997276
Endothelial	GLS	PD	0.426271	1.17185	0.585135	0.5459	0.997276
Endothelial	2005-09-01	PD	-0.508384	4.07526	0.585132	-0.545904	0.997276
Endothelial	ELFN1	AD	0.153911	0.831032	0.585148	0.545881	0.997276
Endothelial	GMPPA	AD	-0.821338	2.0556	0.585151	-0.545876	0.997276
Endothelial	TMEM117	AD	-0.789103	2.84001	0.585165	-0.545856	0.997276
Endothelial	HECTD1	BD	0.919626	2.98402	0.585162	0.54586	0.997276
Endothelial	PRX	BD	0.999	NA	0.585171	0.545848	0.997276
Endothelial	ZNF131	BD	-0.643022	1.52589	0.585206	-0.545796	0.997276
Endothelial	COPG1	AD	-0.307227	0.692382	0.585296	-0.545665	0.997276
Endothelial	PDSS2	AD	-0.442626	1.42388	0.585294	-0.545668	0.997276
Endothelial	MRPL50	MD	-0.452243	4.18924	0.585345	-0.545595	0.997276
Endothelial	AKR1E2	AD	0.956956	2.9046	0.585232	0.545759	0.997276
Endothelial	ARAP1	MS	-0.221267	0.521622	0.58526	-0.545717	0.997276
Endothelial	LIMA1	BD	-0.8055	3.91817	0.58533	-0.545615	0.997276
Endothelial	AC008554.1	BD	-0.533627	0.925622	0.585272	-0.545701	0.997276
Endothelial	NBPF1	BD	0.474795	NA	0.585553	0.545291	0.997276
Endothelial	MYO1G	SZ	0.211697	0.375638	0.585507	0.545359	0.997276
Endothelial	DHFR2	BD	0.97457	NA	0.58576	0.54499	0.997276
Endothelial	ANKRD54	BD	0.492658	1.15516	0.585798	0.544935	0.997276
Endothelial	PLEK	BD	-0.395325	0.705349	0.585854	-0.544853	0.997276
Endothelial	ZNF19	MS	-0.331613	0.808264	0.585832	-0.544886	0.997276
Endothelial	GIT1	AD	-0.482202	0.778053	0.585833	-0.544885	0.997276
Endothelial	MIR155HG	SZ	0.232518	0.499773	0.585849	0.544861	0.997276
Endothelial	ADM	AD	-0.410719	1.18356	0.585884	-0.544811	0.997276
Endothelial	LINC02043	SZ	-0.206619	0.459299	0.585915	-0.544766	0.997276
Endothelial	TCTE3	AD	0.323769	0.632288	0.585926	0.54475	0.997276
Endothelial	IL2RB	AD	-0.253951	0.560971	0.585947	-0.544719	0.997276
Endothelial	ANKRD33B	AD	-0.223765	0.58658	0.585992	-0.544654	0.997276
Endothelial	TIGD7	MD	0.650042	0.944602	0.585994	0.54465	0.997276
Endothelial	GPR78	PD	0.330169	0.820308	0.586039	0.544584	0.997276
Endothelial	MTFMT	AD	0.254796	0.307941	0.586092	0.544508	0.997276
Endothelial	SRCAP	MS	0.320795	0.795124	0.586116	0.544472	0.997276
Endothelial	SLC4A1AP	MD	-0.249826	0.43052	0.586138	-0.544442	0.997276
Endothelial	NEPRO	SZ	0.521364	1.41678	0.58616	0.544409	0.997276
Endothelial	GZMA	BD	0.999	NA	0.586156	0.544415	0.997276
Endothelial	FBXO22	SZ	0.138422	0.276754	0.586153	0.544419	0.997276
Endothelial	RPAP1	SZ	0.845735	1.18572	0.586158	0.544411	0.997276
Endothelial	LMNTD1	SZ	0.525957	0.921057	0.586169	0.544396	0.997276
Endothelial	IL18BP	PD	-0.560174	2.3636	0.586181	-0.544378	0.997276
Endothelial	BIRC6	MS	-0.999	NA	0.58621	-0.544336	0.997276
Endothelial	HSPB1	AD	-0.613282	1.19165	0.586233	-0.544304	0.997276
Endothelial	PAK4	MD	-0.286988	0.71837	0.58625	-0.544278	0.997276
Endothelial	ARMT1	MD	0.170383	0.343524	0.586319	0.544178	0.997276
Endothelial	HNRNPR	MS	-0.414541	0.684425	0.586511	-0.543899	0.997276
Endothelial	PPP2R5A	MS	0.751301	1.81615	0.586507	0.543905	0.997276
Endothelial	ZBTB7B	AD	-0.998903	2.08205	0.586476	-0.54395	0.997276
Endothelial	FOXO3	MD	0.270163	0.550086	0.58646	0.543973	0.997276
Endothelial	MAP3K8	MD	0.27376	0.494196	0.58643	0.544017	0.997276
Endothelial	CLEC4A	PD	-0.95635	NA	0.586463	-0.543969	0.997276
Endothelial	M6PR	BD	-0.305106	0.849877	0.586436	-0.544008	0.997276
Endothelial	LINC02356	SZ	-0.665578	1.24994	0.586493	-0.543925	0.997276
Endothelial	RAD51B	MD	-0.321911	0.794186	0.586459	-0.543974	0.997276
Endothelial	FHAD1	MD	0.999	3.03587	0.586547	0.543846	0.997276
Endothelial	STX18	PD	-0.999	4.22881	0.586548	-0.543846	0.997276
Endothelial	ATRAID	BD	0.322072	0.83253	0.586641	0.543709	0.997276
Endothelial	KLF11	SZ	0.336343	0.899149	0.586689	0.54364	0.997276
Endothelial	SLC38A11	SZ	0.338097	0.842211	0.586636	0.543717	0.997276
Endothelial	YEATS2	BD	-0.277104	0.74592	0.586712	-0.543607	0.997276
Endothelial	STC2	MS	0.391583	1.75385	0.586704	0.543619	0.997276
Endothelial	HBP1	MS	0.999	2.82462	0.586778	0.543511	0.997276
Endothelial	PTPN12	PD	0.644366	1.6156	0.586645	0.543704	0.997276
Endothelial	IGF2BP3	SZ	-0.285448	0.730363	0.586913	-0.543314	0.997276
Endothelial	RNF19A	PD	-0.836517	4.07892	0.586635	-0.543719	0.997276
Endothelial	ZBTB43	SZ	-0.344144	0.598836	0.586734	-0.543574	0.997276
Endothelial	XPNPEP1	BD	-0.942476	NA	0.586577	-0.543803	0.997276
Endothelial	NLRX1	MS	-0.318337	0.660561	0.586917	-0.543309	0.997276
Endothelial	CTTN	BD	-0.959329	NA	0.586582	-0.543795	0.997276
Endothelial	ADAMTS8	MD	0.396693	0.801787	0.586828	0.543439	0.997276
Endothelial	GTF2H1	MD	0.996237	NA	0.586685	0.543646	0.997276
Endothelial	PHC1	MD	-0.465106	0.796912	0.586904	-0.543328	0.997276
Endothelial	AC009093.2	MD	-0.676901	1.00511	0.586741	-0.543564	0.997276
Endothelial	GNA13	PD	-0.481836	1.68246	0.586862	-0.543389	0.997276
Endothelial	ZNF134	MD	-0.999	3.28343	0.586587	-0.543788	0.997276
Endothelial	TFAP2C	SZ	0.428026	1.3131	0.586921	0.543303	0.997276
Endothelial	AP000459.2	BD	-0.999	2.25396	0.586926	-0.543295	0.997276
Endothelial	GNS	PD	0.737681	2.68534	0.586931	0.543289	0.997276
Endothelial	LINC02360	BD	-0.984747	5.30025	0.587018	-0.543163	0.997276
Endothelial	FDX1	SZ	-0.518316	0.813936	0.587005	-0.543181	0.997276
Endothelial	SLC2A9	MD	0.473527	0.783219	0.587098	0.543045	0.997276
Endothelial	AL122019.1	MS	-0.576273	2.12992	0.5881	-0.541591	0.997276
Endothelial	NFYC	MS	0.675396	1.85393	0.587293	0.542764	0.997276
Endothelial	AC099795.1	PD	0.414127	1.57779	0.587943	0.541819	0.997276
Endothelial	MED8	PD	-0.713078	1.05391	0.587357	-0.54267	0.997276
Endothelial	SUCO	MD	0.410424	0.639997	0.588089	0.541608	0.997276
Endothelial	EXOSC10	AD	-0.264881	0.703402	0.587526	-0.542424	0.997276
Endothelial	RGPD2	PD	0.358443	0.931419	0.587897	0.541886	0.997276
Endothelial	VRK2	BD	0.585784	1.5735	0.588079	0.541622	0.997276
Endothelial	PIGF	SZ	0.256312	0.418695	0.587948	0.541813	0.997276
Endothelial	TMEM18	SZ	0.120115	0.345312	0.588064	0.541644	0.997276
Endothelial	AC116049.2	MS	-0.734781	1.29471	0.587383	-0.542633	0.997276
Endothelial	HSD17B11	BD	0.999	NA	0.587892	0.541894	0.997276
Endothelial	SH3D19	SZ	0.998742	1.22392	0.587391	0.54262	0.997276
Endothelial	CSNK1G3	MS	-0.999	NA	0.58792	-0.541853	0.997276
Endothelial	CCT5	PD	0.542067	1.32739	0.587544	0.542399	0.997276
Endothelial	FASTKD3	MD	-0.388182	1.12065	0.587457	-0.542524	0.997276
Endothelial	LINC01184	SZ	-0.968343	NA	0.587161	-0.542954	0.997276
Endothelial	LINC02196	SZ	-0.298729	0.675465	0.587746	-0.542105	0.997276
Endothelial	RIOK2	SZ	0.819929	2.71868	0.587957	0.5418	0.997276
Endothelial	RAD1	AD	-0.407364	0.798079	0.587481	-0.542491	0.997276
Endothelial	ZNF451	MS	-0.999	3.55537	0.587647	-0.542248	0.997276
Endothelial	NEDD9	PD	0.368707	0.763344	0.587942	0.541821	0.997276
Endothelial	BAK1	SZ	-0.43151	0.972787	0.587392	-0.542619	0.997276
Endothelial	TMEM176A	SZ	-0.311396	0.592545	0.587583	-0.542342	0.997276
Endothelial	AC004870.3	AD	-0.226132	0.573357	0.587286	-0.542772	0.997276
Endothelial	RNF19A	BD	-0.379499	1.15262	0.58727	-0.542796	0.997276
Endothelial	ANP32B	MS	0.265355	0.563351	0.587889	0.541897	0.997276
Endothelial	TEK	BD	0.388322	0.765752	0.588021	0.541707	0.997276
Endothelial	NRARP	MD	0.193855	0.859941	0.587892	0.541893	0.997276
Endothelial	TTC39B	SZ	0.551253	1.7358	0.588024	0.541701	0.997276
Endothelial	AL138752.2	AD	0.567986	1.62202	0.587755	0.542092	0.997276
Endothelial	PDCL	AD	0.443999	0.814449	0.58719	0.542913	0.997276
Endothelial	FRAT1	MD	0.252968	0.650453	0.587373	0.542647	0.997276
Endothelial	VSTM4	MD	-0.720476	1.37649	0.587803	-0.542023	0.997276
Endothelial	YAP1	MD	0.371205	1.56231	0.587542	0.542402	0.997276
Endothelial	DCPS	AD	0.606239	0.833176	0.587823	0.541994	0.997276
Endothelial	TPH2	BD	0.998889	1.63827	0.587623	0.542284	0.997276
Endothelial	SMCO2	SZ	0.413353	1.3194	0.587311	0.542737	0.997276
Endothelial	APOLD1	AD	-0.23774	0.523178	0.587649	-0.542247	0.997276
Endothelial	N4BP2L1	MS	0.396367	0.906167	0.587509	0.542449	0.997276
Endothelial	AC010931.2	PD	-0.923861	NA	0.587977	-0.54177	0.997276
Endothelial	SCAPER	BD	0.74438	2.15913	0.587423	0.542574	0.997276
Endothelial	UBR1	BD	-0.999	NA	0.587501	-0.542461	0.997276
Endothelial	TJP1	AD	0.501837	1.5177	0.587172	0.542939	0.997276
Endothelial	GLIS2	BD	-0.999	NA	0.587512	-0.542445	0.997276
Endothelial	FGF11	MS	-0.497579	1.04487	0.587975	-0.541772	0.997276
Endothelial	VPS53	PD	-0.526532	1.31693	0.587714	-0.542152	0.997276
Endothelial	GRB2	BD	-0.473019	0.783975	0.588088	-0.541609	0.997276
Endothelial	NOL11	SZ	-0.269464	0.636939	0.587437	-0.542554	0.997276
Endothelial	SHBG	SZ	0.636657	1.56223	0.587182	0.542924	0.997276
Endothelial	RCN3	MD	-0.501994	0.737747	0.587831	-0.541982	0.997276
Endothelial	PPP5D1	SZ	0.382149	0.655131	0.587198	0.542901	0.997276
Endothelial	RBM38	SZ	-0.449861	1.13748	0.587672	-0.542213	0.997276
Endothelial	PWP2	SZ	0.234429	0.50015	0.587475	0.542498	0.997276
Endothelial	IL10RB	AD	-0.341149	1.07416	0.587139	-0.542986	0.997276
Endothelial	CLDN5	MS	0.99893	NA	0.587946	0.541814	0.997276
Endothelial	HIRA	PD	0.443159	2.11384	0.588001	0.541735	0.997276
Endothelial	PLEKHA3	MD	0.999	NA	0.588213	0.541427	0.997276
Endothelial	HARS2	MD	-0.262854	1.39702	0.588229	-0.541404	0.997276
Endothelial	ISOC1	MD	-0.459214	1.03441	0.58827	-0.541345	0.997276
Endothelial	ZNF853	AD	0.998759	2.15543	0.588288	0.541319	0.997276
Endothelial	SLC20A2	SZ	0.269151	0.630228	0.588303	0.541297	0.997276
Endothelial	DCHS1	PD	-0.308741	0.736263	0.588179	-0.541476	0.997276
Endothelial	NUP37	BD	-0.999	5.29635	0.588159	-0.541505	0.997276
Endothelial	CNPY2	MD	-0.661775	0.720822	0.58823	-0.541403	0.997276
Endothelial	MRM1	BD	0.513129	NA	0.588156	0.54151	0.997276
Endothelial	NPEPPS	BD	0.998671	4.70035	0.588163	0.5415	0.997276
Endothelial	ZNF615	PD	-0.997755	2.60582	0.588215	-0.541424	0.997276
Endothelial	VPS26C	MS	0.419963	NA	0.588301	0.5413	0.997276
Endothelial	PAXBP1	PD	0.413798	0.783863	0.588264	0.541354	0.997276
Endothelial	MX1	SZ	-0.319172	0.474732	0.588242	-0.541386	0.997276
Endothelial	CRKL	BD	0.395637	0.646794	0.588368	0.541202	0.997276
Endothelial	ARNT	MD	0.26117	1.07717	0.588392	0.541168	0.997276
Endothelial	ANKRD36B	PD	-0.746774	2.31815	0.588389	-0.541172	0.997276
Endothelial	SLC10A7	PD	0.768941	2.9106	0.588403	0.541152	0.997276
Endothelial	HNRNPD	AD	-0.961657	NA	0.588415	-0.541134	0.997276
Endothelial	TNFRSF11B	MS	-0.316423	0.922141	0.58843	-0.541113	0.997276
Endothelial	GTPBP4	MS	0.998913	1.75296	0.588407	0.541145	0.997276
Endothelial	CCDC60	BD	0.336113	1.254	0.588411	0.541139	0.997276
Endothelial	EFCAB8	MS	0.51987	1.18417	0.588426	0.541118	0.997276
Inhibitory Neuron	TMEM234	MS	0.326679	0.782892	0.616205	0.501236	0.997281
Inhibitory Neuron	MIIP	BD	-0.522778	1.61008	0.616566	-0.500723	0.997281
Inhibitory Neuron	TMEM240	BD	0.434136	0.679938	0.616435	0.500909	0.997281
Inhibitory Neuron	PIGC	MD	0.238495	0.385555	0.616388	0.500975	0.997281
Inhibitory Neuron	CFAP221	AD	-0.471424	1.1183	0.616377	-0.500992	0.997281
Inhibitory Neuron	OXNAD1	MS	-0.998349	1.12325	0.616468	-0.500863	0.997281
Inhibitory Neuron	GAK	BD	-0.362795	1.04185	0.616534	-0.500769	0.997281
Inhibitory Neuron	IL17B	SZ	0.181593	0.473756	0.616454	0.500882	0.997281
Inhibitory Neuron	SNRNP48	MD	-0.39292	0.610187	0.616558	-0.500735	0.997281
Inhibitory Neuron	RBAK-RBAKDN	PD	-0.32014	0.819711	0.616376	-0.500993	0.997281
Inhibitory Neuron	C9orf24	AD	0.747631	1.72071	0.616614	0.500655	0.997281
Inhibitory Neuron	PSD	MD	-0.998444	1.39262	0.616276	-0.501135	0.997281
Inhibitory Neuron	OSBPL5	BD	0.96009	NA	0.616645	0.500611	0.997281
Inhibitory Neuron	AC092747.1	MS	-0.999	NA	0.616641	-0.500616	0.997281
Inhibitory Neuron	METTL17	AD	0.341772	0.585781	0.616492	0.500829	0.997281
Inhibitory Neuron	PNN	AD	-0.320965	0.946367	0.616655	-0.500597	0.997281
Inhibitory Neuron	FSIP1	BD	-0.585811	NA	0.616557	-0.500736	0.997281
Inhibitory Neuron	COTL1	MS	-0.237682	0.401586	0.616615	-0.500654	0.997281
Inhibitory Neuron	NBR1	MS	-0.476587	0.486831	0.616638	-0.500621	0.997281
Inhibitory Neuron	ZNF385C	MS	-0.203887	0.478762	0.616539	-0.500762	0.997281
Inhibitory Neuron	SERPINB8	MS	0.315198	0.870801	0.616239	0.501188	0.997281
Inhibitory Neuron	AC114689.3	AD	0.415306	0.643854	0.616562	0.500729	0.997281
Inhibitory Neuron	FAM217B	BD	0.50334	1.6525	0.616436	0.500908	0.997281
Inhibitory Neuron	MAPK1	MS	-0.312652	0.607321	0.616585	-0.500697	0.997281
Inhibitory Neuron	ATXN10	BD	0.999	6.18101	0.61653	0.500774	0.997281
Inhibitory Neuron	LIMK2	BD	-0.326459	0.47266	0.616251	-0.501171	0.997281
Inhibitory Neuron	TRIM25	SZ	-0.144731	0.287958	0.616678	-0.500563	0.99729
Microglia	POLRMT	SZ	0.246495	0.407438	0.58159	0.551064	0.997295
Microglia	TRIM5	MD	0.420609	0.794001	0.581631	0.551004	0.997295
Microglia	TEP1	MD	-0.329082	0.543054	0.581641	-0.550989	0.997295
Microglia	SLC13A4	MD	0.209178	0.472684	0.581697	0.550907	0.997295
Microglia	KIF21B	BD	-0.241762	0.529032	0.581714	-0.550882	0.997295
Microglia	RAB40C	SZ	0.246006	0.593526	0.581765	0.550809	0.997295
Microglia	MED22	PD	-0.382276	0.783229	0.581816	-0.550734	0.997295
Microglia	FAM118B	SZ	0.342271	0.510117	0.581826	0.550719	0.997295
Microglia	ANKLE2	SZ	-0.397775	0.753848	0.581793	-0.550768	0.997295
Microglia	CBFB	AD	-0.998848	0.95747	0.581798	-0.55076	0.997295
Microglia	SNX8	MS	0.314578	0.585135	0.581854	0.550679	0.997295
Microglia	GBA2	MS	-0.422727	1.51898	0.581851	-0.550684	0.997295
Microglia	SCAF4	AD	0.57174	1.49015	0.581848	0.550688	0.997295
Oligodendrocyte	ETFB	PD	0.34797	0.98178	0.60122	0.522647	0.997296
Oligodendrocyte	SLC26A11	PD	0.998874	NA	0.60127	0.522575	0.997296
Oligodendrocyte	TTC27	MS	-0.803225	0.923335	0.601308	-0.522521	0.997296
Oligodendrocyte	TRIM56	SZ	0.326999	0.63123	0.601355	0.522453	0.997296
Oligodendrocyte	SLC20A1	AD	0.306727	0.62149	0.601385	0.52241	0.997296
Oligodendrocyte	MED8	SZ	-0.328539	0.690803	0.601471	-0.522286	0.997296
Oligodendrocyte	POGK	SZ	0.320245	0.601741	0.601717	0.521933	0.997296
Oligodendrocyte	LINC01221	AD	0.179665	0.676705	0.601432	0.522343	0.997296
Oligodendrocyte	SUCLG2	PD	-0.332428	1.05074	0.601775	-0.52185	0.997296
Oligodendrocyte	GSTCD	PD	-0.999	4.4474	0.601454	-0.522311	0.997296
Oligodendrocyte	TRAPPC11	MD	-0.262468	0.503738	0.601787	-0.521832	0.997296
Oligodendrocyte	AL078590.3	MD	-0.323181	0.690105	0.60177	-0.521857	0.997296
Oligodendrocyte	INTS1	BD	0.289278	0.433894	0.601765	0.521863	0.997296
Oligodendrocyte	FBXL18	AD	0.359365	0.568667	0.601595	0.522108	0.997296
Oligodendrocyte	LETM2	BD	-0.502262	1.52762	0.601486	-0.522265	0.997296
Oligodendrocyte	AIF1L	BD	0.776032	2.0489	0.601703	0.521953	0.997296
Oligodendrocyte	NTMT1	MD	0.368067	1.011	0.60161	0.522087	0.997296
Oligodendrocyte	FAM206A	SZ	0.18404	0.48707	0.601396	0.522394	0.997296
Oligodendrocyte	ANKRD26	MD	0.172716	0.459404	0.601755	0.521878	0.997296
Oligodendrocyte	BCO2	PD	0.998892	NA	0.601464	0.522297	0.997296
Oligodendrocyte	PICALM	MD	-0.186014	0.367466	0.601786	-0.521833	0.997296
Oligodendrocyte	DAZAP2	MD	0.259265	0.373364	0.601757	0.521875	0.997296
Oligodendrocyte	PTPN11	MD	0.752278	2.63605	0.601567	0.522148	0.997296
Oligodendrocyte	CNIH1	MD	0.974061	4.61651	0.601461	0.522301	0.997296
Oligodendrocyte	DIO2	MD	-0.42367	0.572676	0.601752	-0.521882	0.997296
Oligodendrocyte	ENOSF1	AD	-0.349359	0.609615	0.601717	-0.521933	0.997296
Oligodendrocyte	PTK6	MD	-0.314613	0.539702	0.601683	-0.521982	0.997296
Oligodendrocyte	TNRC6C	SZ	-0.357447	0.695976	0.601854	-0.521736	0.997296
Oligodendrocyte	AL033529.1	SZ	-0.229298	0.518118	0.601891	-0.521684	0.997296
Oligodendrocyte	KPNA4	BD	-0.713426	1.37463	0.601922	-0.521638	0.997296
Oligodendrocyte	MARCKSL1	BD	0.590651	2.23019	0.602025	0.52149	0.997296
Oligodendrocyte	PUM2	SZ	0.531226	0.926602	0.602012	0.521509	0.997296
Oligodendrocyte	AC112484.3	SZ	0.228551	0.61346	0.601994	0.521536	0.997296
Oligodendrocyte	C9orf72	BD	0.198961	0.557613	0.602029	0.521485	0.997296
Oligodendrocyte	NUDT21	MS	-0.960757	2.3026	0.601942	-0.52161	0.997296
Oligodendrocyte	KLF11	AD	0.260479	0.774357	0.602053	0.52145	0.997296
Oligodendrocyte	TSC22D2	PD	0.598034	0.997576	0.602044	0.521464	0.997296
Oligodendrocyte	FNBP1	MD	-0.279115	0.670118	0.602046	-0.52146	0.997296
Oligodendrocyte	FNTB	SZ	0.223921	0.780615	0.60205	0.521455	0.997296
Oligodendrocyte	HBS1L	BD	-0.282331	0.575026	0.602062	-0.521437	0.997296
Inhibitory Neuron	TCAP	SZ	-0.422471	0.77543	0.616702	-0.50053	0.997299
Excitatory Neuron	EFHB	SZ	-0.200805	0.390047	0.614289	-0.503961	0.997301
Excitatory Neuron	EIF4EBP1	SZ	0.848986	NA	0.614259	0.504004	0.997301
Excitatory Neuron	PARVA	AD	0.190774	0.471763	0.614295	0.503952	0.997301
Excitatory Neuron	FECH	SZ	-0.771141	1.58607	0.614295	-0.503952	0.997301
Excitatory Neuron	CEBPG	PD	-0.307306	0.82964	0.614265	-0.503995	0.997301
OPC	SNX25	SZ	0.136517	0.325146	0.596575	0.529332	0.997301
OPC	AC025287.4	PD	0.542571	1.02292	0.596559	0.529356	0.997301
OPC	RSBN1L	AD	-0.349086	0.992342	0.596589	-0.529313	0.997301
Microglia	FAM114A1	SZ	-0.338081	0.543143	0.581944	-0.550547	0.997316
Microglia	AC093627.5	SZ	-0.469959	0.651106	0.581943	-0.550549	0.997316
Microglia	SEL1L2	MS	-0.892978	2.58892	0.581893	-0.550622	0.997316
OPC	CARNMT1	MD	0.146383	0.60234	0.59662	0.529268	0.997316
Excitatory Neuron	LIFR	AD	0.33485	0.540755	0.614332	0.5039	0.997334
Excitatory Neuron	AMIGO1	SZ	-0.394586	0.696395	0.614572	-0.503559	0.997339
Excitatory Neuron	ARL8A	SZ	-0.63027	1.33119	0.614485	-0.503682	0.997339
Excitatory Neuron	CHRNA1	MD	-0.246693	0.476121	0.614457	-0.503722	0.997339
Excitatory Neuron	KIAA1109	MD	0.579617	1.48708	0.614478	0.503691	0.997339
Excitatory Neuron	KCTD8	AD	0.999	4.09296	0.61459	0.503532	0.997339
Excitatory Neuron	MGAT4B	MD	-0.314063	0.571591	0.614398	-0.503806	0.997339
Excitatory Neuron	CRIP3	BD	-0.593289	1.20196	0.614435	-0.503752	0.997339
Excitatory Neuron	PKHD1	MD	0.283556	0.883262	0.614459	0.503719	0.997339
Excitatory Neuron	AMPH	PD	-0.692135	2.49073	0.614607	-0.503508	0.997339
Excitatory Neuron	KLHDC10	MD	0.185254	0.36107	0.614498	0.503663	0.997339
Excitatory Neuron	NFE2L3	SZ	0.4127	1.66218	0.614373	0.503841	0.997339
Excitatory Neuron	DPYSL2	AD	0.890306	2.80523	0.614568	0.503563	0.997339
Excitatory Neuron	LINC02646	SZ	0.259939	0.877737	0.61446	0.503717	0.997339
Excitatory Neuron	AC012322.1	SZ	0.485437	1.52608	0.614534	0.503611	0.997339
Excitatory Neuron	VSIG10L	PD	-0.430675	0.788899	0.614608	-0.503506	0.997339
Excitatory Neuron	EFCAB6	BD	0.195894	0.497408	0.614573	0.503556	0.997339
Excitatory Neuron	MRTFA	MD	-0.199927	0.599992	0.614588	-0.503535	0.997339
Endothelial	INSRR	MS	-0.957552	2.33536	0.588495	-0.541018	0.99735
Inhibitory Neuron	CCR10	MS	0.956666	0.461132	0.616752	0.500459	0.997351
Pericyte	NIPBL	MD	0.416685	0.538219	0.466779	0.72773	0.997359
Pericyte	MFSD4B	AD	-0.568913	0.927231	0.466763	-0.727756	0.997359
Microglia	WDR91	BD	0.785137	2.07845	0.58202	0.550437	0.99736
Microglia	KCTD18	BD	0.999	NA	0.582057	0.550383	0.99736
Microglia	ZNF251	PD	-0.97398	4.13427	0.582075	-0.550357	0.99736
Microglia	C12orf4	MS	-0.366715	0.702182	0.582029	-0.550424	0.99736
Pericyte	RIOK2	AD	-0.998764	NA	0.466991	-0.727383	0.99738
Pericyte	AP4M1	AD	-0.999	1.24003	0.466832	-0.727643	0.99738
Pericyte	CHST15	MD	-0.250851	0.340869	0.466889	-0.727551	0.99738
Pericyte	NANOG	MD	0.436297	0.491361	0.466938	0.727469	0.99738
Pericyte	SLC13A5	MD	0.402511	0.755371	0.466989	0.727387	0.99738
Pericyte	DYM	MD	0.721791	1.30844	0.466984	0.727395	0.99738
Oligodendrocyte	RHCE	MS	-0.460208	0.95502	0.602154	-0.521306	0.997389
Oligodendrocyte	FA2H	AD	-0.211588	0.551248	0.602162	-0.521293	0.997389
OPC	NHSL1	PD	0.232396	0.617715	0.596736	0.529101	0.997397
OPC	MDM1	MS	0.999	8.26759	0.596759	0.529067	0.997397
OPC	AC110285.6	MS	-0.462801	0.694812	0.596776	-0.529042	0.997397
OPC	FAM222B	SZ	0.36976	1.2078	0.596739	0.529096	0.997397
OPC	GAL3ST1	AD	-0.341138	0.683475	0.596724	-0.529117	0.997397
Microglia	PIK3R1	AD	-0.463277	0.945431	0.582142	-0.550258	0.997401
Microglia	DCAF5	PD	-0.372054	1.17659	0.582151	-0.550245	0.997401
Excitatory Neuron	FAM229B	MS	-0.280531	0.678847	0.614668	-0.503421	0.99741
Excitatory Neuron	WDR5B	SZ	-0.245092	0.617659	0.614687	-0.503394	0.997414
Astrocyte	TIGAR	BD	-0.958408	15.0952	0.595441	-0.530967	0.997419
OPC	RPH3AL	SZ	-0.400483	1.59641	0.596814	-0.528988	0.997424
OPC	ARL5B	SZ	-0.262442	0.465893	0.596841	-0.528949	0.997433
Endothelial	COPS7B	AD	-0.247607	0.463949	0.588582	-0.540892	0.997433
Endothelial	COL6A2	PD	0.84915	2.127	0.588587	0.540885	0.997433
Astrocyte	MAP4K5	AD	-0.508469	0.949052	0.595476	-0.530918	0.997433
Astrocyte	CHD9	SZ	0.919679	1.78864	0.595491	0.530896	0.997433
Excitatory Neuron	SNIP1	PD	0.461214	0.855173	0.614739	0.503321	0.997442
Excitatory Neuron	AP1S3	PD	0.699536	2.19175	0.614768	0.503279	0.997442
Excitatory Neuron	SRPRA	MD	-0.205351	0.583705	0.61476	-0.50329	0.997442
Excitatory Neuron	SLC11A2	PD	-0.426375	0.913084	0.614752	-0.503302	0.997442
Astrocyte	UBE2Q2	PD	0.502082	1.05915	0.595521	0.530853	0.997443
Astrocyte	TMEM50B	BD	-0.432492	0.980606	0.595537	-0.530829	0.997443
Astrocyte	AP001527.2	MD	0.194507	NA	0.59556	0.530796	0.997447
Inhibitory Neuron	ULK2	MD	0.485556	1.88837	0.616831	0.500346	0.99745
Excitatory Neuron	TAF5L	SZ	-0.099151	0.485954	0.614794	-0.503243	0.997457
Microglia	LNPEP	AD	-0.999	NA	0.582227	-0.550135	0.997459
Microglia	MRTFA	MS	0.994978	3.1715	0.582237	0.55012	0.997459
OPC	NDUFS4	AD	0.424508	0.657365	0.596882	0.528889	0.997466
Pericyte	USP24	AD	0.26575	0.553953	0.46707	0.727255	0.997476
OPC	AC007639.1	SZ	0.209484	0.502026	0.596915	0.528843	0.997484
Astrocyte	IGF2BP2	BD	0.375131	0.95914	0.595602	0.530735	0.997484
Inhibitory Neuron	SLC25A11	MD	0.346658	0.731363	0.616881	0.500275	0.997502
Excitatory Neuron	AK2	MD	0.277889	0.607412	0.614839	0.503179	0.997503
Inhibitory Neuron	WFDC3	AD	-0.529418	1.12859	0.616906	-0.50024	0.997513
Microglia	CEBPZOS	MD	-0.288254	0.64726	0.582297	-0.550032	0.997516
Inhibitory Neuron	SST	BD	-0.280936	0.671453	0.616934	-0.500201	0.997519
Inhibitory Neuron	GNPDA2	BD	-0.999	NA	0.616946	-0.500183	0.997519
Microglia	GYS1	BD	-0.999	2.48349	0.582326	-0.54999	0.997521
Microglia	NUDT17	SZ	-0.615496	0.26887	0.582359	-0.549942	0.99753
Microglia	LYST	SZ	0.247691	0.492516	0.582384	0.549906	0.99753
Microglia	CDK15	BD	-0.577219	1.88335	0.582437	-0.549829	0.997531
Microglia	FBXL17	MS	0.36973	0.884058	0.582437	0.549828	0.997531
Oligodendrocyte	HMGCR	MS	0.32114	0.849666	0.602275	0.521131	0.99754
OPC	FAM126B	BD	-0.978133	NA	0.597057	-0.528638	0.99754
OPC	RGPD5	AD	-0.499011	0.825868	0.597024	-0.528685	0.99754
OPC	SETD7	AD	0.337163	0.573006	0.597047	0.528651	0.99754
OPC	AC022182.1	MS	-0.370586	1.18715	0.597029	-0.528678	0.99754
OPC	FRMD3	BD	-0.508959	0.904572	0.597046	-0.528653	0.99754
Astrocyte	AC078980.1	AD	-0.848834	1.22274	0.595677	-0.530628	0.997547
Astrocyte	MME	MD	-0.272777	0.450237	0.595721	-0.530564	0.997547
Astrocyte	VSTM4	SZ	-0.375976	0.800991	0.59573	-0.530551	0.997547
Astrocyte	CS	AD	-0.488504	1.04778	0.595742	-0.530534	0.997547
Astrocyte	REV3L	MS	0.756272	0.516643	0.595836	0.530398	0.997547
Astrocyte	MEMO1	AD	0.433366	1.11774	0.595863	0.530359	0.997547
Astrocyte	SPATA12	SZ	0.406362	1.05505	0.595862	0.53036	0.997547
Astrocyte	CTNND2	MD	-0.184296	0.355577	0.59588	-0.530335	0.997547
Astrocyte	GTDC1	MD	0.178246	0.439003	0.595887	0.530325	0.997547
Astrocyte	MFAP4	AD	-0.554492	1.96041	0.595898	-0.530308	0.997547
Astrocyte	LCLAT1	BD	-0.998369	NA	0.595916	-0.530283	0.997547
Astrocyte	LINC02021	PD	-0.999	2.00984	0.595926	-0.530269	0.997547
Astrocyte	SBF2	SZ	-0.153252	0.401766	0.596046	-0.530096	0.997547
Astrocyte	BSG	MD	-0.268501	0.796233	0.596047	-0.530093	0.997547
Astrocyte	LRP6	BD	0.476734	0.72672	0.5961	0.530017	0.997547
Astrocyte	CTSA	AD	-0.998807	0.604031	0.596098	-0.53002	0.997547
Astrocyte	GTPBP8	MS	-0.243193	0.599808	0.596191	-0.529886	0.997547
Astrocyte	DCBLD2	MD	0.236209	0.875591	0.59615	0.529945	0.997547
Astrocyte	ZDHHC3	MD	-0.255192	0.444471	0.596135	-0.529967	0.997547
Astrocyte	SCARA3	PD	0.859899	4.36403	0.596202	0.52987	0.997547
Astrocyte	VIRMA	AD	-0.587213	0.730889	0.59612	-0.529988	0.997547
Astrocyte	GLT8D2	PD	-0.306928	0.567416	0.596119	-0.52999	0.997547
Astrocyte	WDHD1	SZ	-0.998677	NA	0.596133	-0.52997	0.997547
Astrocyte	MMP15	PD	0.240242	0.628143	0.596202	0.52987	0.997547
Astrocyte	CD300E	PD	0.397251	1.22903	0.596193	0.529883	0.997547
Astrocyte	RRAS	PD	-0.332738	0.900092	0.596206	-0.529864	0.997547
Astrocyte	CAPN12	MD	-0.451046	1.45599	0.596161	-0.529929	0.997547
Astrocyte	TRABD	MD	0.919765	NA	0.596252	0.529798	0.997547
Astrocyte	DAZAP1	BD	-0.999	3.03281	0.596292	-0.52974	0.997547
Astrocyte	NR1D2	PD	0.398099	0.6068	0.596314	0.529708	0.997547
Astrocyte	CBX8	BD	0.338766	0.808274	0.596317	0.529704	0.997547
Astrocyte	PEBP4	AD	0.379059	1.21002	0.596356	0.529648	0.997547
Astrocyte	LIG1	BD	-0.999	8.10005	0.596363	-0.529638	0.997547
Astrocyte	SEL1L	AD	-0.723889	2.51484	0.596416	-0.529561	0.997547
Astrocyte	MIF4GD	SZ	-0.208092	0.43755	0.59644	-0.529527	0.997547
Astrocyte	TBC1D2	AD	-0.289029	0.76616	0.59646	-0.529498	0.997547
Astrocyte	MAML1	PD	-0.408062	1.50007	0.596469	-0.529485	0.997547
Astrocyte	NMB	AD	-0.964173	NA	0.596474	-0.529478	0.997547
Astrocyte	IL7R	SZ	-0.707335	1.56037	0.596487	-0.529459	0.997547
Astrocyte	AC097375.1	BD	0.394931	NA	0.59649	0.529455	0.997547
Astrocyte	IL1R1	MD	0.256337	0.612974	0.5965	0.52944	0.997547
Astrocyte	ATG2B	BD	0.678552	0.727889	0.596505	0.529434	0.997547
Astrocyte	LRRC61	PD	0.286804	0.515628	0.596515	0.529419	0.997547
Oligodendrocyte	CXXC5	PD	-0.838806	4.55461	0.602304	-0.521091	0.997551
Inhibitory Neuron	TMEM199	MS	0.314657	0.97075	0.616984	0.500129	0.997552
Pericyte	GTSE1	PD	-0.988964	1.03351	0.46714	-0.72714	0.997554
Astrocyte	AC005837.2	AD	-0.410333	0.811233	0.596549	-0.529369	0.997562
Astrocyte	L34079.1	SZ	-0.427647	1.11417	0.596565	-0.529347	0.997562
Excitatory Neuron	ATG3	SZ	0.240303	0.745201	0.614892	0.503103	0.997564
Inhibitory Neuron	TRIM46	MS	0.999	5.8708	0.617231	0.499778	0.997569
Inhibitory Neuron	HS1BP3	SZ	0.525308	1.12159	0.617211	0.499807	0.997569
Inhibitory Neuron	ATP8A1	SZ	-0.474485	0.624068	0.617192	-0.499834	0.997569
Inhibitory Neuron	TATDN1	MD	0.396071	0.657728	0.617106	0.499956	0.997569
Inhibitory Neuron	FAM92A	SZ	0.394747	1.18622	0.617238	0.499769	0.997569
Inhibitory Neuron	MFSD3	AD	0.837294	NA	0.617036	0.500055	0.997569
Inhibitory Neuron	RBM12B	AD	0.364636	0.53599	0.617078	0.499995	0.997569
Inhibitory Neuron	ST3GAL4	AD	-0.368258	1.03173	0.617263	-0.499733	0.997569
Inhibitory Neuron	TTC7B	BD	0.999	3.36484	0.617251	0.49975	0.997569
Inhibitory Neuron	C15orf53	BD	0.570472	1.1819	0.617068	0.50001	0.997569
Inhibitory Neuron	LINC01169	MD	-0.14881	0.362339	0.617301	-0.49968	0.997569
Inhibitory Neuron	AC090510.1	AD	-0.374821	NA	0.617257	-0.499741	0.997569
Inhibitory Neuron	MARVELD3	MS	-0.406234	0.649647	0.617257	-0.499741	0.997569
Inhibitory Neuron	TMEM200C	PD	-0.998821	1.0381	0.617292	-0.499693	0.997569
Inhibitory Neuron	PKIG	MD	0.278636	0.858502	0.617032	0.500061	0.997569
Inhibitory Neuron	AC245060.6	AD	0.674923	2.27004	0.617145	0.499901	0.997569
Inhibitory Neuron	RFPL3S	AD	0.897284	NA	0.617287	0.499699	0.997569
OPC	AC012313.1	MD	0.404561	0.586079	0.597118	0.528549	0.99757
OPC	DNAJC24	SZ	0.359778	0.694236	0.597179	0.528461	0.99757
OPC	TSEN15	AD	0.999	3.86429	0.597193	0.528441	0.99757
OPC	TDRP	MS	-0.834521	1.56113	0.597204	-0.528425	0.99757
OPC	HMGA2	MD	-0.628815	1.34912	0.5972	-0.528432	0.99757
OPC	DNAJC3	SZ	0.122547	0.457454	0.597188	0.528449	0.99757
OPC	PRR26	MD	-0.508519	1.28676	0.597313	-0.528268	0.997571
OPC	LRP10	MD	0.635527	1.61108	0.597298	0.52829	0.997571
OPC	ZNF749	SZ	0.812275	0.803622	0.597309	0.528275	0.997571
OPC	CECR2	MS	-0.761394	1.30194	0.597321	-0.528257	0.997571
OPC	IGSF11	SZ	0.892671	1.83494	0.597358	0.528204	0.997571
OPC	FAM135A	PD	0.327104	0.625786	0.597374	0.528181	0.997571
OPC	ANKRD20A1	PD	-0.999	NA	0.597367	-0.52819	0.997571
OPC	CDK11A	SZ	-0.496004	0.99692	0.597422	-0.528112	0.997571
OPC	BCL9	BD	0.649264	1.15113	0.597493	0.528009	0.997571
OPC	NUDT2	SZ	0.265795	0.406906	0.597524	0.527964	0.997571
OPC	GTPBP4	AD	-0.212026	0.755649	0.597496	-0.528004	0.997571
OPC	ZNF200	MD	-0.421722	0.961209	0.597514	-0.527979	0.997571
OPC	HAS3	MS	0.835866	2.9299	0.597639	0.527799	0.997571
OPC	GRIA2	AD	-0.306418	0.68956	0.597661	-0.527766	0.997571
OPC	GAK	MD	0.363659	1.09926	0.597719	0.527683	0.997571
OPC	ANKDD1B	MD	-0.428112	0.764903	0.597712	-0.527694	0.997571
OPC	DUSP16	MD	0.195317	0.429819	0.597699	0.527713	0.997571
OPC	KIF19	PD	0.483418	2.16652	0.597691	0.527724	0.997571
OPC	SGSH	MD	-0.999	3.83041	0.597729	-0.527669	0.997571
OPC	SOD2	AD	-0.374284	0.858019	0.59777	-0.527611	0.997571
OPC	EXD3	AD	-0.367553	1.0578	0.597811	-0.527551	0.997571
OPC	LDB1	BD	-0.276157	0.686823	0.597821	-0.527537	0.997571
OPC	C11orf24	AD	-0.300867	0.831808	0.597741	-0.527652	0.997571
OPC	PHF20	AD	0.832267	NA	0.597792	0.527578	0.997571
OPC	ATP13A4	MS	0.258502	0.655971	0.597868	0.527469	0.997571
OPC	CEP120	AD	0.535265	0.660737	0.597922	0.527391	0.997571
OPC	ANKRD18B	SZ	-0.154115	0.373769	0.597917	-0.527398	0.997571
OPC	B4GALNT4	SZ	0.972824	4.27164	0.597923	0.52739	0.997571
OPC	ATP2C2	SZ	0.23319	0.533535	0.597893	0.527433	0.997571
OPC	COL20A1	MS	0.213895	0.457728	0.597913	0.527404	0.997571
OPC	SLC39A7	AD	-0.349609	0.952531	0.597946	-0.527357	0.997571
OPC	ABCG2	BD	-0.494648	0.906766	0.597995	-0.527287	0.997571
OPC	ZC3HC1	MD	0.262816	0.587622	0.597993	0.52729	0.997571
OPC	DPY19L4	SZ	0.366405	0.991594	0.598003	0.527275	0.997571
OPC	CRTAC1	PD	0.567645	1.30244	0.598052	0.527204	0.997571
OPC	QPRT	AD	-0.984534	2.77108	0.598071	-0.527176	0.997571
OPC	RNASEL	AD	-0.343331	0.624289	0.598115	-0.527113	0.997571
OPC	CGREF1	MS	-0.999	2.87459	0.598094	-0.527144	0.997571
OPC	DGKB	AD	0.220827	0.530015	0.59812	0.527106	0.997571
OPC	DUOX1	MD	-0.398147	1.5315	0.598144	-0.527072	0.997571
OPC	AC017071.1	PD	0.461802	1.65076	0.598154	0.527057	0.997571
OPC	SLC35F5	MS	0.330619	0.543639	0.598173	0.527029	0.997571
OPC	HS3ST1	MS	-0.999	3.36186	0.598173	-0.52703	0.997571
OPC	LMO3	AD	0.503479	0.913269	0.598174	0.527028	0.997571
OPC	MFSD11	MS	-0.828252	2.34624	0.598183	-0.527015	0.997571
OPC	MX1	PD	0.36867	0.641771	0.598208	0.526979	0.997571
OPC	COPS7B	PD	0.859754	NA	0.598256	0.52691	0.997571
OPC	STRIP1	PD	-0.999	NA	0.598284	-0.52687	0.997571
OPC	SLC41A3	MS	0.845018	NA	0.598292	0.526858	0.997571
OPC	COX10	PD	-0.999	3.53646	0.598315	-0.526825	0.997571
OPC	TPRG1	MS	-0.536446	1.87775	0.598369	-0.526747	0.997571
OPC	AC009271.1	MS	0.326301	0.717922	0.598371	0.526744	0.997571
OPC	WDR7	MD	0.17327	0.310459	0.598385	0.526725	0.997571
OPC	ZBED4	MD	0.233861	0.596684	0.598376	0.526737	0.997571
OPC	F11R	MS	0.183173	0.349677	0.598757	0.526189	0.997571
OPC	SLC30A1	PD	-0.776347	2.10217	0.598743	-0.526209	0.997571
OPC	PPIG	MD	0.462285	0.881291	0.598749	0.5262	0.997571
OPC	FGFR3	MD	-0.267345	0.58225	0.59864	-0.526357	0.997571
OPC	POM121C	MS	0.392503	1.27206	0.598466	0.526607	0.997571
OPC	ASAH1	MS	0.684751	2.0947	0.59869	0.526285	0.997571
OPC	AL359922.1	SZ	0.200292	0.513125	0.598701	0.52627	0.997571
OPC	INTS6	PD	0.997986	NA	0.598678	0.526303	0.997571
OPC	AP4S1	PD	0.929397	2.46062	0.598427	0.526664	0.997571
OPC	OTUB2	BD	0.999	NA	0.598632	0.526369	0.997571
OPC	PDIA3	PD	-0.999	NA	0.598413	-0.526683	0.997571
OPC	C16orf86	PD	-0.772621	2.06272	0.598587	-0.526433	0.997571
OPC	GDPD3	SZ	-0.243643	0.767932	0.5987	-0.52627	0.997571
OPC	KDELR1	MS	-0.505006	1.12431	0.598688	-0.526288	0.997571
OPC	KCNQ2	MS	-0.422841	0.951651	0.598445	-0.526638	0.997571
OPC	NMNAT2	MS	-0.245967	0.691834	0.598823	-0.526094	0.997571
OPC	NSMCE4A	MD	0.566055	1.74834	0.598864	0.526035	0.997571
OPC	CYP2R1	MS	0.486857	NA	0.59886	0.52604	0.997571
OPC	ZNF746	AD	0.480176	1.21269	0.598937	0.52593	0.997571
OPC	ZNF217	PD	-0.714816	2.60279	0.598932	-0.525936	0.997571
OPC	SLC25A21	BD	-0.893669	2.19164	0.598955	-0.525904	0.997571
OPC	MLANA	SZ	0.224389	0.571542	0.59899	0.525853	0.997571
OPC	ATG16L2	AD	-0.877309	2.48221	0.599051	-0.525766	0.997571
OPC	SLC25A29	BD	-0.207919	0.689217	0.599049	-0.525769	0.997571
OPC	CTSK	MD	0.802079	4.66369	0.599117	0.52567	0.997571
OPC	PHC2	MD	-0.350172	0.767696	0.599066	-0.525745	0.997571
OPC	SLC22A14	SZ	-0.68533	1.74668	0.599164	-0.525603	0.997571
OPC	RUFY2	MS	-0.999	2.88473	0.599134	-0.525646	0.997571
OPC	PAAF1	MD	-0.302262	0.453283	0.599132	-0.525649	0.997571
OPC	AP003392.4	AD	0.670697	1.88109	0.599142	0.525635	0.997571
OPC	SHMT1	MS	0.504261	1.34139	0.599149	0.525625	0.997571
OPC	MPDU1	BD	0.508889	1.16456	0.59909	0.52571	0.997571
OPC	STAP2	BD	0.64738	2.89563	0.599158	0.525612	0.997571
OPC	TIMM50	SZ	0.64626	1.65161	0.59911	0.525681	0.997571
OPC	ZDHHC24	BD	-0.913222	2.33113	0.599231	-0.525507	0.997571
OPC	MPHOSPH9	PD	-0.182485	0.634146	0.599267	-0.525455	0.997571
OPC	AC068533.4	BD	-0.999	3.81625	0.599293	-0.525417	0.997571
OPC	CEP131	PD	-0.957652	NA	0.599327	-0.525368	0.997571
OPC	DOLK	BD	-0.777535	0.789229	0.599349	-0.525336	0.997571
OPC	C1QTNF6	AD	0.30012	0.516047	0.599348	0.525339	0.997571
OPC	SLC25A1	PD	0.999	4.3213	0.599365	0.525314	0.997571
OPC	HES5	BD	0.792569	0.798908	0.59943	0.52522	0.997571
OPC	AC087289.1	AD	0.606049	0.940977	0.599415	0.525242	0.997571
OPC	CEP192	MS	-0.999	2.96923	0.599414	-0.525243	0.997571
OPC	ZNF98	MD	-0.365021	1.14491	0.599435	-0.525213	0.997571
OPC	PHF7	MD	0.690228	0.801237	0.599457	0.525182	0.997571
OPC	CDC7	MS	0.380464	1.27282	0.599475	0.525156	0.997571
OPC	ADAR	PD	-0.389589	1.85871	0.599495	-0.525127	0.997571
OPC	NEGR1	PD	-0.298084	0.653319	0.599515	-0.525098	0.997571
OPC	AIDA	AD	-0.218002	0.55292	0.599499	-0.525121	0.997571
OPC	DLG2	SZ	-0.306385	0.707031	0.599484	-0.525143	0.997571
OPC	AC110285.2	SZ	-0.17263	0.32674	0.599514	-0.5251	0.997571
OPC	ZNF572	MD	-0.328549	0.801669	0.599521	-0.525089	0.997571
Inhibitory Neuron	PRKN	MD	-0.493976	0.898389	0.617363	-0.499591	0.997582
Inhibitory Neuron	PIPOX	MS	-0.395354	8.42174	0.617361	-0.499594	0.997582
Inhibitory Neuron	CBFA2T2	SZ	0.511045	0.755527	0.61733	0.499638	0.997582
Inhibitory Neuron	AC079760.1	MS	0.237371	0.799389	0.617479	0.499427	0.997585
Inhibitory Neuron	AC016885.1	SZ	-0.156195	0.82819	0.617416	-0.499516	0.997585
Inhibitory Neuron	MRPL11	BD	-0.614455	1.11632	0.617438	-0.499485	0.997585
Inhibitory Neuron	DZIP1	SZ	0.455807	0.673234	0.617423	0.499505	0.997585
Inhibitory Neuron	ZNF320	PD	-0.996375	NA	0.617458	-0.499457	0.997585
Inhibitory Neuron	ZNF418	PD	-0.956284	NA	0.617491	-0.499409	0.997585
Inhibitory Neuron	CAMSAP3	SZ	-0.376323	0.759635	0.617449	-0.499469	0.997585
Inhibitory Neuron	LY96	MD	-0.36784	0.762268	0.617511	-0.49938	0.997589
Excitatory Neuron	CREG1	MS	0.274172	0.641946	0.615409	0.502367	0.997592
Excitatory Neuron	TARS2	MS	-0.999	2.86307	0.615727	-0.501916	0.997592
Excitatory Neuron	KCNAB2	PD	0.445645	1.14748	0.615602	0.502094	0.997592
Excitatory Neuron	SRM	BD	0.510922	1.01649	0.615399	0.502382	0.997592
Excitatory Neuron	TGFB2	BD	0.581385	2.14307	0.615726	0.501917	0.997592
Excitatory Neuron	2001-03-01	SZ	-0.301039	0.741505	0.615554	-0.502162	0.997592
Excitatory Neuron	PNRC2	SZ	-0.105733	0.427301	0.615412	-0.502363	0.997592
Excitatory Neuron	ITGB1BP1	BD	0.96131	NA	0.615816	0.501789	0.997592
Excitatory Neuron	AC005041.1	SZ	-0.202799	0.572239	0.615422	-0.502349	0.997592
Excitatory Neuron	AC074286.1	AD	-0.441246	4.89136	0.615641	-0.502038	0.997592
Excitatory Neuron	COPS8	AD	0.22887	0.58712	0.61576	0.501868	0.997592
Excitatory Neuron	DNMT3A	AD	0.85348	2.50035	0.614955	0.503013	0.997592
Excitatory Neuron	HGD	MD	0.998893	2.22811	0.61579	0.501826	0.997592
Excitatory Neuron	KCNAB1	SZ	0.247847	0.696497	0.61518	0.502694	0.997592
Excitatory Neuron	OPA1	SZ	-0.392203	1.03958	0.615582	-0.502122	0.997592
Excitatory Neuron	LINC02265	MS	0.238386	0.525124	0.615039	0.502893	0.997592
Excitatory Neuron	AC124016.2	AD	-0.2976	0.845468	0.615859	-0.501728	0.997592
Excitatory Neuron	C5orf15	PD	0.199877	0.376261	0.615541	0.50218	0.997592
Excitatory Neuron	PRDM6	PD	0.22191	0.666824	0.615753	0.501879	0.997592
Excitatory Neuron	ZFP2	PD	-0.676286	2.38586	0.615705	-0.501946	0.997592
Excitatory Neuron	MIR4458HG	SZ	-0.234589	0.476606	0.615802	-0.501808	0.997592
Excitatory Neuron	PACRG	SZ	-0.118709	0.269067	0.615497	-0.502242	0.997592
Excitatory Neuron	FSCN3	PD	-0.367406	0.810286	0.615374	-0.502418	0.997592
Excitatory Neuron	AC018638.6	MD	-0.44834	0.948551	0.615423	-0.502348	0.997592
Excitatory Neuron	NRBP2	PD	-0.999	NA	0.615004	-0.502944	0.997592
Excitatory Neuron	RNF19A	BD	0.752624	2.12855	0.615691	0.501967	0.997592
Excitatory Neuron	STKLD1	BD	-0.230869	0.589937	0.615777	-0.501845	0.997592
Excitatory Neuron	IFIT2	MS	-0.5408	0.757084	0.615009	-0.502937	0.997592
Excitatory Neuron	ZNF487	MS	-0.959562	3.01808	0.615185	-0.502685	0.997592
Excitatory Neuron	REEP3	SZ	0.200059	0.60902	0.615669	0.501998	0.997592
Excitatory Neuron	STX3	MS	0.472209	NA	0.615845	0.501747	0.997592
Excitatory Neuron	SWAP70	MS	0.445924	1.74882	0.61547	0.502281	0.997592
Excitatory Neuron	UCP3	SZ	-0.326461	0.946073	0.615068	-0.502852	0.997592
Excitatory Neuron	SLC41A2	PD	-0.265233	0.467681	0.615824	-0.501778	0.997592
Excitatory Neuron	PUS1	SZ	0.241314	0.532105	0.615573	0.502134	0.997592
Excitatory Neuron	AC008115.2	AD	-0.366843	0.743625	0.61574	-0.501896	0.997592
Excitatory Neuron	PPP1CC	AD	-0.650001	NA	0.615832	-0.501766	0.997592
Excitatory Neuron	NYNRIN	MS	-0.999	3.57579	0.615799	-0.501813	0.997592
Excitatory Neuron	MAP3K9	BD	-0.295661	NA	0.61502	-0.502921	0.997592
Excitatory Neuron	TMEM260	SZ	0.428291	0.952022	0.6152	0.502665	0.997592
Excitatory Neuron	HERC2	MS	0.999	3.09623	0.615586	0.502116	0.997592
Excitatory Neuron	LINC01579	PD	0.999	3.54113	0.615698	0.501956	0.997592
Excitatory Neuron	SPPL2A	MD	-0.428792	0.759441	0.615198	-0.502667	0.997592
Excitatory Neuron	ZNF774	MD	0.313767	0.558668	0.615058	0.502866	0.997592
Excitatory Neuron	TMEM186	MS	0.586164	1.29668	0.615671	0.501995	0.997592
Excitatory Neuron	AC012184.2	AD	-0.359804	0.696444	0.615112	-0.502791	0.997592
Excitatory Neuron	CCDC43	MS	-0.361876	0.484941	0.615432	-0.502335	0.997592
Excitatory Neuron	TEKT3	AD	0.27353	0.709004	0.615337	0.50247	0.997592
Excitatory Neuron	TXNDC17	AD	-0.195982	0.521388	0.615537	-0.502186	0.997592
Excitatory Neuron	VRK3	MS	0.284298	1.01727	0.615124	0.502773	0.997592
Excitatory Neuron	ZNF575	MS	0.620005	1.20826	0.614994	0.502957	0.997592
Excitatory Neuron	AC003005.2	PD	0.319972	1.46341	0.61508	0.502836	0.997592
Excitatory Neuron	KCNC3	MD	-0.218268	1.20778	0.614968	-0.502995	0.997592
Excitatory Neuron	NNAT	MS	0.999	NA	0.61548	0.502267	0.997592
Excitatory Neuron	LAMA5	BD	0.578793	0.395478	0.615769	0.501856	0.997592
Excitatory Neuron	RAD21L1	SZ	-0.118881	0.259042	0.615379	-0.502411	0.997592
Excitatory Neuron	JAM2	PD	0.63579	1.28851	0.615475	0.502274	0.997592
Excitatory Neuron	AP000253.1	AD	0.57455	2.51558	0.61512	0.502779	0.997592
Excitatory Neuron	PNPLA5	AD	0.340359	1.13197	0.615485	0.50226	0.997592
Oligodendrocyte	TOR2A	SZ	-0.413248	0.932991	0.602356	-0.521016	0.997601
Endothelial	SNHG15	AD	-0.302796	0.973019	0.58872	-0.540692	0.997617
Endothelial	TLE2	PD	-0.999	10.3299	0.588755	-0.540641	0.997617
Endothelial	FBXO28	MD	0.292959	0.68541	0.588806	0.540567	0.997617
Endothelial	OSBPL10	AD	-0.319825	0.579924	0.588814	-0.540556	0.997617
Endothelial	ZCCHC24	AD	-0.702481	0.732996	0.588825	-0.540539	0.997617
Endothelial	TCF3	MS	0.647421	1.89096	0.588815	0.540554	0.997617
Microglia	AC011511.1	SZ	0.265274	0.51785	0.582514	0.549716	0.997618
Pericyte	TCEA3	PD	0.481005	1.02663	0.467273	0.726923	0.997621
Pericyte	AC074183.1	BD	0.559034	0.817367	0.467206	0.727033	0.997621
Pericyte	RAB27A	SZ	-0.281997	0.483817	0.467243	-0.726972	0.997621
Microglia	AP4B1	MD	0.234559	0.418102	0.582544	0.549672	0.997625
Inhibitory Neuron	LINC02208	SZ	0.755049	1.09144	0.617571	0.499296	0.997627
Inhibitory Neuron	CRKL	MS	0.423574	0.87807	0.617565	0.499304	0.997627
Inhibitory Neuron	SCN7A	BD	-0.999	4.20068	0.617599	-0.499256	0.99763
Inhibitory Neuron	SERPINB6	AD	0.380287	0.709416	0.617609	0.499242	0.99763
Microglia	ZNF501	BD	-0.303552	0.665206	0.582616	-0.549568	0.99764
Microglia	IFNGR2	BD	0.771733	1.52236	0.582605	0.549584	0.99764
Microglia	KLF7	PD	0.458344	1.43744	0.582658	0.549506	0.99764
Microglia	HK2	AD	-0.295962	0.629412	0.582774	-0.549337	0.99764
Microglia	EGFLAM	MD	0.999	3.63467	0.582777	0.549333	0.99764
Microglia	PPRC1	MD	0.319924	2.2787	0.582684	0.549469	0.99764
Microglia	EIF2B1	SZ	0.0356045	0.396783	0.582745	0.54938	0.99764
Microglia	ABCE1	SZ	0.54946	1.07934	0.582919	0.549126	0.99764
Microglia	SP4	PD	0.999	NA	0.58292	0.549125	0.99764
Microglia	AC024475.4	AD	0.520948	0.893342	0.582891	0.549166	0.99764
Microglia	UBE2I	AD	0.565413	NA	0.582899	0.549155	0.99764
Microglia	PRPSAP2	PD	-0.723733	2.25242	0.582847	-0.549231	0.99764
Microglia	AURKC	MS	-0.73114	1.5824	0.582915	-0.549133	0.99764
Microglia	NUDT19	BD	-0.441284	2.05133	0.582906	-0.549145	0.99764
OPC	PDIA6	SZ	0.363192	0.825718	0.599616	0.524953	0.997643
OPC	AC105052.3	BD	-0.961275	8.54963	0.599655	-0.524897	0.997643
OPC	DERL2	SZ	-0.998688	NA	0.599651	-0.524903	0.997643
OPC	RAB4A	SZ	0.229798	0.601968	0.599672	0.524872	0.997643
OPC	GPCPD1	AD	-0.551737	0.658021	0.599665	-0.524883	0.997643
Excitatory Neuron	MYBPHL	PD	-0.451009	NA	0.616058	-0.501445	0.997646
Excitatory Neuron	RLF	PD	0.99816	NA	0.615917	0.501646	0.997646
Excitatory Neuron	GSTM4	AD	-0.22395	0.582735	0.616092	-0.501396	0.997646
Excitatory Neuron	RMND5A	MS	-0.997263	2.29228	0.616079	-0.501415	0.997646
Excitatory Neuron	ANAPC1	AD	0.472832	1.06144	0.61615	0.501315	0.997646
Excitatory Neuron	ART3	SZ	0.416879	0.625649	0.616129	0.501344	0.997646
Excitatory Neuron	OLFM1	MS	-0.999	4.21243	0.616061	-0.50144	0.997646
Excitatory Neuron	AC245041.2	PD	0.259318	0.691671	0.615988	0.501545	0.997646
Excitatory Neuron	SLC22A18	BD	0.713565	1.20386	0.616143	0.501324	0.997646
Excitatory Neuron	TBC1D30	MS	-0.998888	NA	0.61606	-0.501442	0.997646
Excitatory Neuron	ACADVL	AD	0.205696	0.511396	0.615981	0.501554	0.997646
Excitatory Neuron	A1BG	MS	0.652836	1.67914	0.615929	0.501628	0.997646
Excitatory Neuron	LINC00665	MS	-0.135908	0.37345	0.616089	-0.501401	0.997646
Excitatory Neuron	FSTL3	SZ	0.402096	0.50347	0.616103	0.501381	0.997646
Excitatory Neuron	PRPF31	SZ	-0.377608	0.864721	0.616015	-0.501507	0.997646
Excitatory Neuron	RRP7A	BD	-0.407234	1.64461	0.616091	-0.501398	0.997646
Inhibitory Neuron	RBM39	AD	-0.40978	0.903369	0.617637	-0.499202	0.997646
Microglia	AL359853.2	AD	-0.367956	0.812604	0.582978	-0.54904	0.997649
Microglia	MON1B	MD	-0.194655	0.465399	0.582969	-0.549054	0.997649
Oligodendrocyte	DDIT3	AD	0.738256	2.35092	0.602513	0.52079	0.99765
Oligodendrocyte	SLC25A19	MS	-0.379996	1.00416	0.602501	-0.520808	0.99765
Oligodendrocyte	NSUN2	AD	-0.150848	0.335277	0.602549	-0.520738	0.99765
Oligodendrocyte	LINC01429	BD	0.450827	0.981442	0.602565	0.520716	0.99765
Oligodendrocyte	GLG1	MS	-0.674016	1.76158	0.60258	-0.520694	0.99765
Oligodendrocyte	CGN	MS	-0.735834	1.21606	0.6026	-0.520665	0.99765
Oligodendrocyte	UGP2	SZ	0.292261	0.638496	0.602599	0.520666	0.99765
Oligodendrocyte	CTPS1	PD	0.699438	3.01351	0.602703	0.520518	0.99765
Oligodendrocyte	NSD2	SZ	-0.316094	0.706815	0.602614	-0.520646	0.99765
Oligodendrocyte	ZNF775	BD	-0.616862	2.5032	0.602669	-0.520566	0.99765
Oligodendrocyte	CLEC2A	SZ	-0.500855	0.925694	0.602619	-0.520639	0.99765
Oligodendrocyte	MON1B	PD	0.999	2.71814	0.602635	0.520615	0.99765
Oligodendrocyte	ARRDC2	MD	0.378279	0.595219	0.602692	0.520533	0.99765
Oligodendrocyte	LINC01841	MD	0.998687	NA	0.602625	0.520629	0.99765
Oligodendrocyte	AC105345.1	AD	-0.306339	0.620839	0.602806	-0.520369	0.99765
Oligodendrocyte	PHF10	SZ	-0.218691	0.407225	0.602777	-0.520412	0.99765
Oligodendrocyte	CUL1	BD	-0.811181	1.77412	0.602839	-0.520323	0.99765
Oligodendrocyte	NFX1	MS	0.568458	NA	0.602891	0.520248	0.99765
Oligodendrocyte	RABL6	MS	0.581359	0.878986	0.602931	0.52019	0.99765
Oligodendrocyte	BET1L	BD	0.546488	2.06644	0.602808	0.520367	0.99765
Oligodendrocyte	RAB30	BD	-0.999	7.84217	0.602943	-0.520173	0.99765
Oligodendrocyte	PRPSAP1	PD	-0.260737	0.707272	0.602814	-0.520358	0.99765
Oligodendrocyte	PABPC1L	SZ	-0.163864	0.441211	0.602877	-0.520268	0.99765
Oligodendrocyte	CRKL	BD	0.253987	0.47091	0.602818	0.520352	0.99765
Oligodendrocyte	AC007879.1	SZ	-0.33433	0.532197	0.602993	-0.520102	0.99765
Oligodendrocyte	WDR5	BD	0.229245	0.532584	0.603007	0.520081	0.99765
Oligodendrocyte	PPP1R9A	MS	-0.691396	1.05699	0.603022	-0.52006	0.99765
Oligodendrocyte	RHOBTB1	AD	0.227843	1.06667	0.603076	0.519982	0.99765
Oligodendrocyte	SCNM1	AD	0.750969	3.09093	0.603122	0.519917	0.99765
Oligodendrocyte	SAP130	MD	-0.328011	0.631632	0.603136	-0.519895	0.99765
Oligodendrocyte	DAXX	SZ	-0.252152	0.504166	0.603113	-0.519929	0.99765
Oligodendrocyte	MTA1	SZ	0.310681	0.492825	0.603139	0.519892	0.99765
Oligodendrocyte	FBXO36	AD	-0.335696	0.813235	0.603421	-0.519488	0.99765
Oligodendrocyte	NME9	SZ	-0.507648	1.68955	0.603224	-0.51977	0.99765
Oligodendrocyte	KLHL7	MS	-0.206685	0.526328	0.603253	-0.519728	0.99765
Oligodendrocyte	AC018638.7	AD	-0.19174	0.654898	0.603501	-0.519373	0.99765
Oligodendrocyte	DENND2A	AD	0.346991	0.767597	0.603482	0.5194	0.99765
Oligodendrocyte	MALSU1	AD	0.60185	0.887568	0.603396	0.519524	0.99765
Oligodendrocyte	LOXL2	MD	-0.286094	0.912642	0.603434	-0.519469	0.99765
Oligodendrocyte	AC022826.2	AD	0.154889	0.717117	0.603282	0.519687	0.99765
Oligodendrocyte	C9orf57	AD	0.999	7.33107	0.603361	0.519573	0.99765
Oligodendrocyte	HTRA1	SZ	-0.411529	0.51551	0.603392	-0.519529	0.99765
Oligodendrocyte	AGAP6	AD	-0.254954	0.465483	0.603294	-0.51967	0.99765
Oligodendrocyte	SLTM	MD	-0.447708	3.96109	0.603479	-0.519404	0.99765
Oligodendrocyte	RAB8A	MS	0.335317	0.673063	0.603383	0.519542	0.99765
Oligodendrocyte	ZSCAN22	MD	0.430143	1.48181	0.603379	0.519548	0.99765
Oligodendrocyte	CSNK2A1	MD	-0.216411	0.476068	0.6035	-0.519375	0.99765
Oligodendrocyte	TRMU	PD	-0.808506	1.01223	0.603374	-0.519555	0.99765
Oligodendrocyte	MEMO1	AD	-0.437455	2.12317	0.603605	-0.519223	0.99765
Oligodendrocyte	SLF2	MD	0.581103	1.16182	0.603588	0.519248	0.99765
Oligodendrocyte	RBM19	SZ	0.250606	0.740105	0.603562	0.519285	0.99765
Oligodendrocyte	LINC01633	AD	0.425901	0.702565	0.603653	0.519154	0.99765
Oligodendrocyte	RXRB	MD	-0.247789	0.641046	0.603687	-0.519106	0.99765
Oligodendrocyte	TFAM	MD	-0.594008	1.66694	0.603659	-0.519147	0.99765
Oligodendrocyte	DDB1	PD	0.94594	2.81373	0.603667	0.519135	0.99765
Oligodendrocyte	USP48	SZ	-0.165448	0.431854	0.603747	-0.519019	0.99765
Oligodendrocyte	INTS3	AD	-0.999	NA	0.603886	-0.518821	0.99765
Oligodendrocyte	AC007405.1	SZ	-0.1452	0.307158	0.603759	-0.519003	0.99765
Oligodendrocyte	LZTFL1	MD	-0.470395	0.846377	0.603889	-0.518817	0.99765
Oligodendrocyte	PON2	PD	0.346371	1.14441	0.603761	0.519	0.99765
Oligodendrocyte	EBAG9	PD	0.255843	0.751521	0.60384	0.518887	0.99765
Oligodendrocyte	ERLIN2	MD	-0.273996	0.692665	0.603726	-0.51905	0.99765
Oligodendrocyte	TOR2A	BD	-0.0882513	NA	0.603825	-0.518907	0.99765
Oligodendrocyte	ARHGEF12	AD	0.4281	0.630015	0.603887	0.518819	0.99765
Oligodendrocyte	RNF141	AD	-0.377779	0.580033	0.603792	-0.518956	0.99765
Oligodendrocyte	NAA60	SZ	0.999	1.90552	0.603794	0.518952	0.99765
Oligodendrocyte	TXNL4B	SZ	0.298921	0.586347	0.603882	0.518826	0.99765
Oligodendrocyte	CSE1L	MS	0.188837	0.375156	0.603869	0.518845	0.99765
Oligodendrocyte	CELSR1	MD	-0.319276	0.457267	0.603792	-0.518955	0.99765
Astrocyte	AKT2	MS	-0.860899	1.49554	0.596637	-0.529242	0.99765
Astrocyte	CFAP126	AD	0.442388	1.47175	0.596669	0.529196	0.997658
Astrocyte	SH3BP2	SZ	-0.397019	1.03808	0.596683	-0.529177	0.997658
Inhibitory Neuron	SPTY2D1OS	MD	-0.185503	0.320609	0.617675	-0.499149	0.997662
Inhibitory Neuron	NPHS1	BD	-0.458825	0.942587	0.617682	-0.499138	0.997662
Inhibitory Neuron	TRDN	SZ	-0.118691	0.297217	0.617709	-0.4991	0.997665
Inhibitory Neuron	LINC00571	MD	-0.409419	0.636274	0.61772	-0.499084	0.997665
Inhibitory Neuron	AC005355.1	BD	0.473158	1.0849	0.617786	0.49899	0.997678
Inhibitory Neuron	AL035401.1	MS	-0.296014	0.759113	0.617787	-0.498989	0.997678
Inhibitory Neuron	NUP153	AD	-0.150592	0.391372	0.617794	-0.498979	0.997678
Inhibitory Neuron	PARD6G	BD	-0.954925	NA	0.6178	-0.49897	0.997678
Excitatory Neuron	SELENOF	SZ	0.322497	1.31898	0.616235	0.501194	0.997682
Excitatory Neuron	CWC22	MS	0.143384	0.577199	0.61635	0.50103	0.997682
Excitatory Neuron	PECR	MD	-0.146762	0.340845	0.616362	-0.501013	0.997682
Excitatory Neuron	SPCS3	MD	-0.261623	0.680241	0.616284	-0.501123	0.997682
Excitatory Neuron	USP45	SZ	-0.331973	0.775105	0.616188	-0.50126	0.997682
Excitatory Neuron	CTSL	MD	-0.538954	NA	0.616309	-0.501089	0.997682
Excitatory Neuron	ZNF488	PD	0.241167	0.648326	0.616292	0.501112	0.997682
Excitatory Neuron	AL359706.1	SZ	0.282407	1.21968	0.616304	0.501095	0.997682
Excitatory Neuron	DERL2	MD	0.228487	0.481632	0.616217	0.50122	0.997682
Excitatory Neuron	SPATA22	SZ	-0.198316	0.454468	0.616365	-0.501009	0.997682
Excitatory Neuron	CNTNAP1	AD	0.23489	0.474487	0.616271	0.501142	0.997682
Excitatory Neuron	PANX2	SZ	-0.39855	0.816615	0.616338	-0.501047	0.997682
Excitatory Neuron	C9orf24	BD	0.999	3.8392	0.616399	0.50096	0.997686
Excitatory Neuron	ZBED4	PD	0.203871	0.555356	0.616396	0.500965	0.997686
Oligodendrocyte	ASB8	AD	-0.724486	NA	0.603934	-0.518752	0.997689
Pericyte	AC010969.2	AD	-0.315239	0.548106	0.467418	-0.726686	0.99769
Pericyte	SLC22A5	SZ	0.646799	NA	0.467438	0.726654	0.99769
Pericyte	GPR20	MS	0.692664	3.04757	0.467441	0.726649	0.99769
Pericyte	GPC5	PD	0.441979	1.03539	0.467348	0.726801	0.99769
Excitatory Neuron	AC060765.1	MD	-0.610137	3.31537	0.616422	-0.500928	0.997696
Microglia	MTHFR	MD	0.293788	0.605217	0.583064	0.548915	0.997711
Microglia	PKN2	MD	0.18217	0.350113	0.583066	0.548911	0.997711
OPC	LANCL2	MS	-0.718541	2.26424	0.599738	-0.524777	0.997716
Excitatory Neuron	SMKR1	AD	-0.227778	0.608832	0.616475	-0.500853	0.997729
Excitatory Neuron	AL020994.2	MD	-0.285455	0.870897	0.616474	-0.500854	0.997729
Inhibitory Neuron	SNAPC3	MD	-0.205133	0.57558	0.617851	-0.498899	0.99773
Excitatory Neuron	HOMEZ	BD	0.619132	0.885862	0.616496	0.500822	0.997738
Astrocyte	MTERF4	MD	-0.193992	0.371582	0.596914	-0.528844	0.997738
Astrocyte	AC099753.1	AD	-0.377991	0.879424	0.596891	-0.528876	0.997738
Astrocyte	MEGF10	PD	-0.286835	0.526123	0.597101	-0.528574	0.997738
Astrocyte	ZDHHC11	MD	-0.462829	0.654123	0.597128	-0.528535	0.997738
Astrocyte	PAK1IP1	MD	-0.557955	1.25309	0.596855	-0.528928	0.997738
Astrocyte	COPG2	PD	0.997749	4.83327	0.597133	0.528528	0.997738
Astrocyte	OCM	PD	-0.286195	1.92404	0.596844	-0.528944	0.997738
Astrocyte	GML	MD	-0.999	5.91773	0.597137	-0.528522	0.997738
Astrocyte	LAPTM4B	SZ	-0.517552	1.02275	0.596878	-0.528896	0.997738
Astrocyte	TMC1	MS	-0.397306	1.10553	0.59708	-0.528604	0.997738
Astrocyte	SMC5	AD	0.549744	1.4614	0.597128	0.528534	0.997738
Astrocyte	ALDH18A1	MD	-0.290576	1.00141	0.596971	-0.528761	0.997738
Astrocyte	PYROXD2	AD	-0.942713	1.61036	0.597033	-0.528672	0.997738
Astrocyte	CUL5	PD	-0.426519	0.808262	0.597059	-0.528634	0.997738
Astrocyte	CEP290	AD	0.56871	0.943946	0.596795	0.529016	0.997738
Astrocyte	MTRF1	AD	-0.347069	0.604656	0.597007	-0.52871	0.997738
Astrocyte	SLC51B	MS	0.999	6.34687	0.596926	0.528826	0.997738
Astrocyte	CLN6	MD	0.951838	NA	0.597051	0.528645	0.997738
Astrocyte	RUNDC1	AD	0.413875	0.800948	0.597124	0.528541	0.997738
Astrocyte	CEP192	MD	-0.214135	0.38679	0.597137	-0.528521	0.997738
Inhibitory Neuron	RIMKLA	MD	-0.398434	0.654642	0.617876	-0.498863	0.997741
Oligodendrocyte	ELMOD3	AD	0.300305	0.516213	0.604041	0.518598	0.997743
Oligodendrocyte	TMEM30A	SZ	0.999	3.036	0.604005	0.51865	0.997743
Oligodendrocyte	ARMC1	MS	0.357236	0.795393	0.604083	0.518538	0.997743
Oligodendrocyte	DHTKD1	MD	-0.275187	0.612762	0.604061	-0.518569	0.997743
Oligodendrocyte	WSB1	BD	0.947779	NA	0.60407	0.518557	0.997743
Oligodendrocyte	LMNB1-DT	PD	-0.496542	0.512057	0.604135	-0.518464	0.997743
Oligodendrocyte	AFF4	AD	0.182123	0.506502	0.604176	0.518404	0.997743
Oligodendrocyte	CRY1	BD	0.605135	0.950953	0.604163	0.518424	0.997743
Oligodendrocyte	TPGS1	MS	-0.999	6.01777	0.604186	-0.51839	0.997743
Oligodendrocyte	SELENOO	MS	-0.219636	0.53603	0.604103	-0.51851	0.997743
Oligodendrocyte	APBB3	MS	-0.785486	3.77847	0.604238	-0.518316	0.997743
Oligodendrocyte	RAB29	SZ	-0.19313	0.421534	0.604351	-0.518153	0.997743
Oligodendrocyte	YIPF4	MS	-0.723607	2.35642	0.604338	-0.518172	0.997743
Oligodendrocyte	ANKRD36B	MD	-0.210581	0.518316	0.604335	-0.518177	0.997743
Oligodendrocyte	SLC10A6	MS	-0.263695	0.381147	0.604338	-0.518172	0.997743
Oligodendrocyte	SEMA4G	MD	0.443062	0.412889	0.604349	0.518156	0.997743
Oligodendrocyte	MSANTD2	MS	-0.642549	1.21709	0.604362	-0.518138	0.997743
Oligodendrocyte	ETV6	AD	0.74058	0.634575	0.60438	0.518112	0.997743
Oligodendrocyte	RANBP3	SZ	0.315582	0.555973	0.604308	0.518216	0.997743
Excitatory Neuron	GTDC1	BD	0.260814	0.794553	0.61661	0.500661	0.997752
Excitatory Neuron	KLHDC8B	SZ	0.390449	1.63713	0.616564	0.500725	0.997752
Excitatory Neuron	LINC01511	BD	0.999	NA	0.616587	0.500693	0.997752
Excitatory Neuron	UBN2	SZ	-0.743988	0.744033	0.616632	-0.500629	0.997752
Excitatory Neuron	ATP11AUN	SZ	0.241981	0.575864	0.616536	0.500766	0.997752
Excitatory Neuron	SCIMP	PD	-0.949152	NA	0.616608	-0.500664	0.997752
Excitatory Neuron	TRPV1	AD	0.315635	0.739569	0.616612	0.500658	0.997752
Excitatory Neuron	AC123912.2	BD	0.471424	1.5575	0.616633	0.500627	0.997752
Endothelial	LINC00847	PD	-0.999	NA	0.588926	-0.540392	0.997752
Oligodendrocyte	SEC31B	AD	0.363088	1.04169	0.60441	0.518069	0.997756
OPC	SPAG8	PD	0.35334	0.624255	0.599858	0.524605	0.997756
OPC	FAN1	AD	0.400287	0.785252	0.599949	0.524474	0.997756
OPC	AL031289.1	MS	-0.999	2.46147	0.600002	-0.524397	0.997756
OPC	EXOSC8	PD	-0.998966	23.0369	0.599994	-0.524409	0.997756
OPC	PSEN1	PD	-0.822658	2.25638	0.599989	-0.524417	0.997756
OPC	ZNF250	MS	-0.998893	NA	0.600015	-0.524378	0.997756
OPC	ESRRA	BD	0.606507	2.77074	0.600028	0.52436	0.997756
OPC	PXN	AD	-0.564935	0.891358	0.600048	-0.524331	0.997756
OPC	MMP24	SZ	-0.998175	1.73283	0.600061	-0.524312	0.997756
OPC	LINC00342	BD	-0.999	NA	0.600115	-0.524235	0.997756
OPC	ZMYM2	MS	-0.347977	0.902373	0.600134	-0.524207	0.997756
OPC	RIOK3	BD	0.954826	3.01557	0.600132	0.52421	0.997756
OPC	ALS2CR12	BD	0.999	5.35626	0.600247	0.524045	0.997756
OPC	AC114316.1	MD	-0.366236	0.862118	0.600172	-0.524153	0.997756
OPC	PCDHB1	SZ	-0.217793	0.454487	0.600258	-0.524029	0.997756
OPC	NHLRC2	MD	-0.184319	0.637892	0.600224	-0.524079	0.997756
OPC	NRG3	SZ	0.243386	0.378058	0.600294	0.523978	0.997756
OPC	NOC4L	SZ	-0.35892	0.938719	0.600214	-0.524093	0.997756
OPC	RNF157	MD	-0.438817	0.698406	0.600212	-0.524096	0.997756
OPC	C18orf21	BD	-0.894752	2.59458	0.60023	-0.52407	0.997756
OPC	ZNF304	MS	0.409767	0.626549	0.600176	0.524148	0.997756
OPC	CCDC178	AD	-0.999	NA	0.600357	-0.523887	0.997756
OPC	SSBP2	MD	0.238339	0.619172	0.600436	0.523774	0.997756
OPC	TMEM229A	BD	0.486998	NA	0.600436	0.523774	0.997756
OPC	EFCAB11	PD	0.955196	3.05512	0.600431	0.52378	0.997756
OPC	CERS3	BD	-0.715266	1.2948	0.600433	-0.523779	0.997756
OPC	ZNF460	BD	0.956545	2.17399	0.600422	0.523794	0.997756
OPC	NAA60	MS	-0.999	NA	0.600471	-0.523724	0.997756
OPC	VSIG10	SZ	0.0670876	0.402328	0.600521	0.523651	0.997756
OPC	LUC7L3	PD	-0.977587	2.53368	0.60052	-0.523653	0.997756
OPC	CCDC130	MD	0.229453	0.380715	0.600555	0.523603	0.997756
OPC	HIC2	AD	-0.598831	1.00032	0.600546	-0.523616	0.997756
OPC	TUBB8	AD	0.505796	0.758702	0.600585	0.523559	0.997756
OPC	CASZ1	AD	-0.539701	1.70678	0.60062	-0.523509	0.997756
OPC	LINC01549	BD	-0.746045	NA	0.600616	-0.523515	0.997756
OPC	CCDC168	BD	-0.281022	0.687567	0.600661	-0.52345	0.997756
OPC	RFESD	MD	0.573676	1.66658	0.600706	0.523386	0.997756
OPC	LRRC69	AD	0.697069	0.932888	0.600706	0.523385	0.997756
OPC	SLC35E2B	SZ	0.186821	0.565934	0.60077	0.523294	0.997756
OPC	RAPGEF4	SZ	0.194928	0.490885	0.600756	0.523313	0.997756
OPC	MAP3K1	SZ	-0.347763	0.664535	0.600784	-0.523273	0.997756
OPC	BLVRA	BD	-0.266983	0.643115	0.600809	-0.523238	0.997756
OPC	PRNCR1	MD	0.276352	0.551126	0.600729	0.523353	0.997756
OPC	ZNF250	SZ	-0.908149	2.04071	0.600778	-0.523282	0.997756
OPC	MVB12B	AD	-0.886739	4.96159	0.600787	-0.523269	0.997756
OPC	CHMP7	PD	0.242925	0.564151	0.600876	0.523141	0.997756
OPC	KIF26B	PD	0.755986	1.77783	0.600919	0.523079	0.997756
OPC	AL157937.1	SZ	0.258893	0.450023	0.600944	0.523044	0.997756
OPC	TMEM254	SZ	-0.310983	0.54683	0.60093	-0.523064	0.997756
OPC	UNC5C	BD	0.846331	2.62341	0.601078	0.52285	0.997756
OPC	PDCD6	PD	-0.87734	4.86757	0.601085	-0.522841	0.997756
OPC	CNOT6	BD	0.999	NA	0.601002	0.52296	0.997756
OPC	C7orf26	PD	-0.626251	0.772132	0.601032	-0.522916	0.997756
OPC	ADCY8	SZ	-0.998989	NA	0.601044	-0.5229	0.997756
OPC	PBX4	SZ	0.209673	0.488237	0.601035	0.522912	0.997756
OPC	NUDT17	MS	0.999	3.94583	0.601141	0.522761	0.997756
OPC	ST3GAL5	MS	-0.427153	1.66666	0.601094	-0.522828	0.997756
OPC	STAT1	PD	-0.420967	1.16585	0.60115	-0.522748	0.997756
OPC	PTPRN2	MD	-0.403294	1.02297	0.601091	-0.522832	0.997756
OPC	FLOT2	MS	-0.331871	0.988388	0.601177	-0.522708	0.997756
OPC	SHBG	MD	-0.363903	0.711707	0.601183	-0.5227	0.997756
OPC	PHF21B	MS	0.472006	0.954499	0.601145	0.522754	0.997756
OPC	GREB1	AD	-0.370492	0.526278	0.601259	-0.52259	0.997756
OPC	CCDC158	MS	0.999	2.61967	0.601295	0.52254	0.997756
OPC	AL355001.2	SZ	-0.362699	1.48286	0.601238	-0.522621	0.997756
OPC	TTC19	AD	-0.11211	0.529551	0.601262	-0.522587	0.997756
OPC	SLC6A9	MD	-0.232933	0.602556	0.601332	-0.522486	0.997756
OPC	IL17RB	PD	0.95581	3.75058	0.601337	0.522479	0.997756
OPC	AC015845.2	MS	-0.389711	0.762322	0.601344	-0.522469	0.997756
OPC	CTU1	MD	-0.36067	0.579854	0.601357	-0.522451	0.997756
OPC	TUB	SZ	-0.498592	1.47106	0.601382	-0.522414	0.997756
OPC	S100A16	MD	-0.444322	0.107377	0.601523	-0.522212	0.997756
OPC	AHCTF1	AD	0.487661	1.13919	0.601454	0.52231	0.997756
OPC	NT5C1A	AD	0.351071	0.93722	0.601439	0.522332	0.997756
OPC	STRADB	MD	0.169888	0.411245	0.601718	0.521931	0.997756
OPC	LINC02283	BD	0.964525	NA	0.601716	0.521934	0.997756
OPC	C5orf51	BD	0.999	NA	0.601492	0.522256	0.997756
OPC	HIST1H2BE	MD	0.248008	0.942417	0.601574	0.522139	0.997756
OPC	TRA2A	MS	-0.356786	0.806184	0.601567	-0.522148	0.997756
OPC	PDCL	SZ	-0.239289	0.668044	0.601693	-0.521968	0.997756
OPC	RBM17	BD	-0.881897	3.41712	0.60163	-0.522057	0.997756
OPC	SAMD8	AD	0.6617	1.51689	0.601428	0.522348	0.997756
OPC	AC092747.1	MS	0.993057	4.16483	0.60172	0.521928	0.997756
OPC	R3HDM2	MD	0.368165	0.585202	0.601536	0.522194	0.997756
OPC	LRRC28	SZ	-0.426527	0.728164	0.60179	-0.521828	0.997756
OPC	SYNRG	MS	0.375834	1.37622	0.601622	0.522069	0.997756
OPC	STAT3	PD	0.997537	3.60831	0.601545	0.52218	0.997756
OPC	NPLOC4	SZ	-0.421595	0.886275	0.601599	-0.522102	0.997756
OPC	SLC24A3	AD	0.531283	0.809828	0.601586	0.522121	0.997756
OPC	ZNF624	MS	-0.805358	2.7702	0.601803	-0.52181	0.997756
OPC	LINC02097	SZ	-0.211697	0.586371	0.601802	-0.521811	0.997756
OPC	GUCA1C	BD	0.203786	0.947552	0.601873	0.521709	0.997756
OPC	AC004870.4	AD	0.450581	1.1708	0.601849	0.521743	0.997756
OPC	HARBI1	MS	-0.253497	1.72172	0.601882	-0.521696	0.997756
OPC	ZNF460	MD	0.571812	1.63813	0.601879	0.5217	0.997756
OPC	LINC01521	BD	-0.998288	0.827602	0.601869	-0.521715	0.997756
OPC	AL590683.1	SZ	-0.173074	0.403047	0.601886	-0.52169	0.997756
OPC	PYGO2	MS	0.842468	NA	0.60197	0.52157	0.997756
OPC	C1GALT1	MD	0.141087	0.315483	0.602016	0.521503	0.997756
OPC	CDKN2B	MD	0.312522	0.934344	0.601935	0.52162	0.997756
OPC	EBPL	MS	0.689388	1.62309	0.60197	0.521569	0.997756
OPC	RGR	MD	0.408499	0.745786	0.602066	0.521432	0.997756
OPC	IPO4	MS	-0.999	3.42561	0.602106	-0.521374	0.997756
OPC	STEAP3	MS	-0.324402	0.512053	0.602282	-0.521121	0.997756
OPC	ZC3H6	PD	0.255877	NA	0.6023	0.521096	0.997756
OPC	IL17RD	PD	0.330181	0.694719	0.602222	0.521207	0.997756
OPC	C3orf67	AD	0.347271	0.837365	0.602181	0.521267	0.997756
OPC	MFSD8	AD	0.556667	1.63107	0.602304	0.52109	0.997756
OPC	AC090114.2	MD	-0.356972	0.674638	0.602225	-0.521203	0.997756
OPC	KIAA1958	SZ	0.214597	0.385512	0.602297	0.5211	0.997756
OPC	CHST14	AD	0.2789	0.836905	0.602293	0.521105	0.997756
OPC	TRIM16	AD	-0.566913	2.40068	0.6023	-0.521096	0.997756
OPC	ZNF836	MD	-0.337393	0.800893	0.602236	-0.521188	0.997756
OPC	AC110285.2	MD	0.133188	0.344419	0.602318	0.521071	0.997756
OPC	PPARG	SZ	-0.970681	6.6634	0.602373	-0.520991	0.997756
OPC	CRIPT	MD	0.230613	0.51103	0.602385	0.520973	0.997756
OPC	OSBP	MS	0.999	4.09325	0.602379	0.520983	0.997756
OPC	PHF12	SZ	-0.430483	2.40665	0.602401	-0.52095	0.997756
OPC	AC105277.1	SZ	-0.849532	2.16054	0.602482	-0.520835	0.997756
OPC	CFAP100	PD	0.359651	0.830513	0.602484	0.520832	0.997756
OPC	NOM1	BD	0.999	2.4262	0.602484	0.520832	0.997756
OPC	AC091057.3	BD	0.709013	2.67334	0.602446	0.520886	0.997756
OPC	MYO15B	MS	0.303349	0.662511	0.602442	0.520893	0.997756
OPC	MCM3AP	PD	-0.998745	NA	0.602522	-0.520777	0.997756
OPC	RHOU	MS	0.31023	0.768499	0.602564	0.520716	0.997756
OPC	AC002996.1	MS	-0.998896	1.14065	0.602567	-0.520712	0.997756
OPC	MRPS11	SZ	0.268683	0.463499	0.602569	0.52071	0.997756
OPC	GAA	AD	0.237042	0.362284	0.602548	0.52074	0.997756
OPC	GANAB	MS	0.633423	5.06889	0.602576	0.5207	0.997756
OPC	WDSUB1	SZ	-0.204493	0.543789	0.602694	-0.520531	0.997756
OPC	WDR41	SZ	-0.364762	1.09809	0.602651	-0.520592	0.997756
OPC	PKNOX1	SZ	-0.142628	0.331463	0.602708	-0.520511	0.997756
OPC	ICK	PD	-0.999	4.08899	0.602729	-0.52048	0.997756
OPC	DLG1	MD	0.2962	0.514878	0.602932	0.520189	0.997756
OPC	CKMT2	BD	0.318341	0.950372	0.60286	0.520293	0.997756
OPC	SRPK1	AD	0.684783	1.49439	0.602855	0.520299	0.997756
OPC	PDCL	AD	0.28584	0.580825	0.602749	0.520452	0.997756
OPC	CLPB	AD	0.51567	1.15843	0.602768	0.520424	0.997756
OPC	NCOR2	BD	-0.531308	2.46799	0.602935	-0.520184	0.997756
OPC	KHNYN	SZ	0.534354	2.09231	0.602834	0.520329	0.997756
OPC	RAMAC	MS	-0.999	4.54428	0.602805	-0.520371	0.997756
OPC	ARID3B	MD	-0.211196	0.488642	0.602887	-0.520254	0.997756
OPC	NPIPB12	MS	0.556816	1.04871	0.602896	0.52024	0.997756
OPC	AC006213.1	MD	-0.421093	0.902259	0.60286	-0.520292	0.997756
OPC	ZNF486	MD	-0.397592	0.707206	0.60277	-0.520421	0.997756
OPC	RSPO4	SZ	-0.189287	0.369977	0.602932	-0.520189	0.997756
OPC	PLEKHA3	MS	-0.478942	0.82919	0.602995	-0.520099	0.997756
OPC	TAX1BP1	BD	-0.145362	0.619292	0.60299	-0.520105	0.997756
OPC	COL22A1	BD	-0.999	8.3425	0.603025	-0.520055	0.997756
OPC	ZNF587	SZ	-0.414734	1.00676	0.603022	-0.520059	0.997756
OPC	ATP8B3	SZ	-0.257495	0.420474	0.603031	-0.520046	0.997756
OPC	SPDYE2B	PD	0.35517	0.766377	0.603075	0.519984	0.997758
OPC	CIAO3	AD	-0.438996	0.347713	0.603076	-0.519983	0.997758
Microglia	AC092813.1	MS	0.363226	0.997268	0.58314	0.548803	0.997759
Microglia	AC091959.3	AD	0.32831	1.03334	0.583163	0.548771	0.997759
Microglia	LINC00607	BD	0.525488	1.16358	0.583186	0.548737	0.997759
Microglia	PABPC3	SZ	-0.472446	0.851061	0.583199	-0.548718	0.997759
Astrocyte	SLC22A15	SZ	-0.256737	0.462447	0.597192	-0.528443	0.997763
Astrocyte	ALK	MS	0.300143	0.526649	0.597224	0.528397	0.997763
Astrocyte	SLC7A5	SZ	0.153209	0.401141	0.597237	0.528379	0.997763
Astrocyte	AC008608.2	PD	0.183999	0.377388	0.597246	0.528365	0.997763
Astrocyte	TBC1D31	PD	-0.999	NA	0.597257	-0.528349	0.997763
Astrocyte	OLAH	AD	0.286189	0.636111	0.597295	0.528295	0.997763
Astrocyte	AC011511.1	PD	0.98959	2.74134	0.597284	0.52831	0.997763
Inhibitory Neuron	SNTG2	PD	0.386355	1.46525	0.618076	0.498579	0.997764
Inhibitory Neuron	LINC01117	AD	0.298421	0.868704	0.617978	0.498718	0.997764
Inhibitory Neuron	M1AP	AD	-0.211635	0.617742	0.618071	-0.498586	0.997764
Inhibitory Neuron	RBM48	AD	0.513472	2.82212	0.618037	0.498634	0.997764
Inhibitory Neuron	ERICH1	MD	-0.999	3.13832	0.617951	-0.498757	0.997764
Inhibitory Neuron	NAPRT	AD	0.260217	0.512246	0.618106	0.498537	0.997764
Inhibitory Neuron	MAPK1IP1L	PD	-0.998532	NA	0.61799	-0.4987	0.997764
Inhibitory Neuron	CYP46A1	BD	-0.442888	1.7158	0.618085	-0.498567	0.997764
Inhibitory Neuron	REC114	BD	0.455077	0.906844	0.618076	0.498579	0.997764
Inhibitory Neuron	GOLGA8A	AD	-0.338726	1.10218	0.618002	-0.498684	0.997764
Inhibitory Neuron	NUMBL	PD	-0.999	NA	0.618093	-0.498555	0.997764
Inhibitory Neuron	ADA2	SZ	-0.311923	1.16269	0.618048	-0.498618	0.997764
Oligodendrocyte	TRAFD1	MS	-0.999	7.40584	0.604439	-0.518027	0.997769
OPC	SMO	BD	-0.40048	1.02011	0.603133	-0.5199	0.997782
OPC	WDR97	MD	0.498133	0.894709	0.603122	0.519916	0.997782
Inhibitory Neuron	PTK2	AD	-0.268684	0.736225	0.618138	-0.498491	0.997786
OPC	DNASE1	MS	-0.871717	3.24031	0.603178	-0.519836	0.997787
OPC	CMTM2	SZ	0.580879	2.30894	0.60318	0.519833	0.997787
Endothelial	ZBTB43	AD	-0.680613	1.06016	0.58897	-0.54033	0.997789
Astrocyte	ABHD1	MS	0.576936	1.42658	0.597374	0.528181	0.997793
Astrocyte	CDC5L	SZ	0.158275	0.343685	0.597347	0.52822	0.997793
Astrocyte	MAPK12	MD	-0.403074	0.431251	0.597362	-0.528198	0.997793
Inhibitory Neuron	TSEN15	PD	-0.26829	0.798028	0.618261	-0.498317	0.997796
Inhibitory Neuron	TUT4	BD	-0.997044	5.35508	0.618396	-0.498125	0.997796
Inhibitory Neuron	RAVER2	MD	-0.308283	0.469355	0.61832	-0.498232	0.997796
Inhibitory Neuron	DNAJC6	SZ	0.612724	0.850713	0.618459	0.498035	0.997796
Inhibitory Neuron	FCRLB	AD	-0.145343	0.350825	0.618642	-0.497777	0.997796
Inhibitory Neuron	AC097532.2	PD	-0.488131	0.531316	0.618497	-0.497981	0.997796
Inhibitory Neuron	CREB1	SZ	0.193029	0.55744	0.61838	0.498148	0.997796
Inhibitory Neuron	EAF1	MD	-0.321849	0.994018	0.618488	-0.497994	0.997796
Inhibitory Neuron	AC092422.1	AD	0.38125	1.84567	0.618602	0.497832	0.997796
Inhibitory Neuron	GALNTL6	PD	-0.788251	2.62105	0.618686	-0.497713	0.997796
Inhibitory Neuron	AC138035.1	MS	-0.999	3.17351	0.618739	-0.497638	0.997796
Inhibitory Neuron	LCP2	MS	-0.643613	1.7565	0.618734	-0.497645	0.997796
Inhibitory Neuron	PCDHB15	PD	-0.976673	NA	0.61875	-0.497623	0.997796
Inhibitory Neuron	STARD4	BD	-0.84643	13.476	0.618682	-0.497719	0.997796
Inhibitory Neuron	GARS	PD	-0.691795	2.48566	0.6186	-0.497836	0.997796
Inhibitory Neuron	CALN1	MD	-0.264099	0.679976	0.618653	-0.49776	0.997796
Inhibitory Neuron	TSPAN13	SZ	-0.242185	0.578574	0.618792	-0.497563	0.997796
Inhibitory Neuron	KIAA1549	AD	-0.39547	1.63421	0.618543	-0.497916	0.997796
Inhibitory Neuron	PIP4P2	PD	0.406011	2.85419	0.618383	0.498143	0.997796
Inhibitory Neuron	TRPA1	PD	-0.999	NA	0.618782	-0.497577	0.997796
Inhibitory Neuron	MORN4	PD	0.371202	0.768016	0.618372	0.498159	0.997796
Inhibitory Neuron	TBC1D12	AD	0.998413	0.448608	0.618751	0.497622	0.997796
Inhibitory Neuron	PPP2R5B	MS	-0.325731	0.511939	0.618281	-0.498289	0.997796
Inhibitory Neuron	KCNJ5	SZ	-0.999	3.69492	0.618654	-0.497759	0.997796
Inhibitory Neuron	ATP2B1	MS	0.388689	2.18404	0.618204	0.498398	0.997796
Inhibitory Neuron	UNC79	MD	0.145707	0.500517	0.61854	0.497921	0.997796
Inhibitory Neuron	JAG2	SZ	-0.205174	0.495324	0.618324	-0.498228	0.997796
Inhibitory Neuron	OTUD7A	MD	0.161872	0.401404	0.618791	0.497565	0.997796
Inhibitory Neuron	ZNF48	PD	0.290671	1.15001	0.618694	0.497702	0.997796
Inhibitory Neuron	WASIR2	MD	0.999	NA	0.618604	0.49783	0.997796
Inhibitory Neuron	STARD3	MS	0.361298	0.567544	0.618638	0.497782	0.997796
Inhibitory Neuron	SMURF2	PD	-0.959982	NA	0.61817	-0.498446	0.997796
Inhibitory Neuron	RAP1GAP2	AD	-0.200187	0.576382	0.618511	-0.497962	0.997796
Inhibitory Neuron	CSNK1G2	SZ	0.216327	0.497492	0.618323	0.498229	0.997796
Inhibitory Neuron	ITCH	BD	0.546371	2.19955	0.618261	0.498317	0.997796
Inhibitory Neuron	CBX6	SZ	0.309241	0.504132	0.618497	0.497981	0.997796
Endothelial	DPH3	MS	0.220883	0.530537	0.589034	0.540237	0.997805
Endothelial	PNKP	SZ	0.165586	0.386536	0.58906	0.540199	0.997805
Endothelial	WDYHV1	MS	-0.750584	1.81274	0.589074	-0.540178	0.997805
Endothelial	ATP6V1G1	PD	0.996423	NA	0.589087	0.540159	0.997805
Endothelial	SCARF2	MD	0.284598	0.588889	0.589086	0.540161	0.997805
Astrocyte	CABIN1	MD	0.724961	1.56143	0.597403	0.528139	0.997808
Inhibitory Neuron	LINC01301	MS	0.543464	2.14471	0.618818	0.497526	0.997809
Excitatory Neuron	LINC00958	MD	-0.221143	0.393932	0.616685	-0.500553	0.99781
Inhibitory Neuron	DCUN1D4	AD	-0.682675	NA	0.61886	-0.497467	0.997818
Inhibitory Neuron	GIGYF1	BD	-0.829013	3.56305	0.618852	-0.497477	0.997818
Excitatory Neuron	TRIM45	PD	0.996505	2.89103	0.61671	0.500519	0.997823
Microglia	INTS10	MD	-0.465103	1.78442	0.583265	-0.548622	0.997826
Excitatory Neuron	BROX	MS	-0.241372	0.566989	0.616746	-0.500467	0.997829
Excitatory Neuron	DTNBP1	MS	-0.213968	0.53878	0.616794	-0.500399	0.997829
Excitatory Neuron	RSBN1L	AD	0.254509	0.851711	0.61679	0.500405	0.997829
Excitatory Neuron	CCN4	PD	-0.702078	1.80421	0.616762	-0.500444	0.997829
Excitatory Neuron	TANGO6	MD	0.839108	NA	0.616789	0.500406	0.997829
Astrocyte	GGPS1	MD	0.234243	0.534808	0.597504	0.527993	0.997841
Astrocyte	CEMIP2	MD	-0.403106	0.648375	0.597455	-0.528063	0.997841
Astrocyte	HNRNPM	PD	-0.717653	1.7481	0.597485	-0.528021	0.997841
Astrocyte	DYRK1A	MD	0.224986	0.572418	0.597478	0.528031	0.997841
Astrocyte	SPINK9	SZ	-0.247155	0.947853	0.597568	-0.5279	0.997845
Astrocyte	HPS5	MD	0.31847	0.535263	0.597577	0.527888	0.997845
Astrocyte	PPP1R36	MD	0.295014	0.53018	0.597624	0.527821	0.997845
Astrocyte	VPS18	PD	0.432469	1.08748	0.59764	0.527797	0.997845
Astrocyte	SLC25A12	AD	-0.200919	0.501427	0.597689	-0.527726	0.997845
Astrocyte	ACSS2	AD	-0.410513	2.11284	0.597702	-0.527708	0.997845
Astrocyte	FBXO6	MS	0.704112	2.86648	0.597821	0.527537	0.997845
Astrocyte	HSD17B13	MD	-0.361586	0.756533	0.597808	-0.527556	0.997845
Astrocyte	SPEF2	MS	-0.184805	0.434967	0.597767	-0.527615	0.997845
Astrocyte	ADRB2	MD	-0.315714	0.616634	0.59779	-0.527581	0.997845
Astrocyte	AL589740.1	PD	-0.246905	0.468568	0.59776	-0.527624	0.997845
Astrocyte	TUT7	MD	-0.161258	0.722474	0.59783	-0.527524	0.997845
Astrocyte	SHOC1	AD	-0.369325	0.672774	0.597832	-0.527521	0.997845
Astrocyte	BHLHE41	SZ	0.357673	0.714461	0.597806	0.527558	0.997845
Astrocyte	AC027801.1	AD	0.191328	0.416316	0.597786	0.527587	0.997845
Astrocyte	ZNF575	MD	0.485475	0.724349	0.597786	0.527587	0.997845
Astrocyte	USP4	SZ	-0.999	1.28149	0.597878	-0.527455	0.997858
Astrocyte	DIP2C	MS	0.301624	1.27529	0.597915	0.527402	0.997858
Astrocyte	RPA1	AD	0.456165	0.720723	0.597905	0.527415	0.997858
Astrocyte	CHKB	PD	0.265524	0.681101	0.597921	0.527392	0.997858
OPC	HSD17B13	AD	-0.138117	0.299172	0.603425	-0.519481	0.99786
OPC	GCLC	SZ	0.535836	0.890921	0.603391	0.51953	0.99786
OPC	GLT1D1	PD	0.671599	1.74059	0.603416	0.519495	0.99786
OPC	SPATS2	MD	-0.319169	1.38	0.603435	-0.519467	0.99786
OPC	KHNYN	MS	-0.991827	2.8615	0.603353	-0.519585	0.99786
OPC	AC090510.1	BD	-0.570288	0.760183	0.603423	-0.519485	0.99786
OPC	CARHSP1	SZ	0.10578	1.08701	0.603383	0.519542	0.99786
OPC	PWWP3A	BD	-0.562144	2.04345	0.60344	-0.51946	0.99786
OPC	KCNJ14	SZ	0.166428	0.482951	0.603369	0.519562	0.99786
OPC	IFNAR2	BD	-0.693611	1.93271	0.60327	-0.519704	0.99786
Excitatory Neuron	DPH6	AD	-0.335912	0.676614	0.616831	-0.500347	0.997863
Oligodendrocyte	FAM117B	PD	-0.999	2.72759	0.604523	-0.517907	0.997865
Oligodendrocyte	TRMT5	PD	0.645814	1.41529	0.604541	0.517881	0.997865
Oligodendrocyte	ZNF608	BD	0.446713	4.68559	0.60462	0.517769	0.997866
Oligodendrocyte	PTPA	MD	0.610915	2.72409	0.604673	0.517692	0.997866
Oligodendrocyte	PRMT3	PD	-0.62165	1.39987	0.604609	-0.517784	0.997866
Oligodendrocyte	FAM90A1	PD	0.997837	NA	0.604668	0.5177	0.997866
Oligodendrocyte	DNAJC7	AD	0.322276	1.10466	0.604671	0.517695	0.997866
Oligodendrocyte	ZNF70	SZ	0.188476	0.518119	0.604621	0.517767	0.997866
Excitatory Neuron	JAGN1	BD	0.999	6.83402	0.61698	0.500136	0.997869
Excitatory Neuron	PTK7	MD	-0.333911	0.657904	0.616946	-0.500184	0.997869
Excitatory Neuron	LY6E-DT	SZ	-0.363893	1.28165	0.616902	-0.500246	0.997869
Excitatory Neuron	ACSL5	MD	-0.125087	0.389049	0.616874	-0.500286	0.997869
Excitatory Neuron	TP53I11	MS	-0.757537	1.68247	0.61695	-0.500178	0.997869
Excitatory Neuron	RPS6KA5	MD	-0.363443	0.649926	0.616913	-0.50023	0.997869
Excitatory Neuron	OSBPL1A	SZ	-0.534944	1.64234	0.616852	-0.500317	0.997869
Excitatory Neuron	ZNF765	MS	-0.999	4.58775	0.616973	-0.500145	0.997869
Excitatory Neuron	KCNJ6	MS	-0.392562	0.89063	0.616969	-0.50015	0.997869
Excitatory Neuron	RALGPS2	SZ	-0.521894	0.966813	0.617157	-0.499884	0.997888
Excitatory Neuron	TMEM183A	AD	0.335027	1.02313	0.617261	0.499735	0.997888
Excitatory Neuron	ZC3H6	PD	0.84745	NA	0.617103	0.49996	0.997888
Excitatory Neuron	AC098650.1	MS	0.186608	0.369202	0.617297	0.499684	0.997888
Excitatory Neuron	C3orf33	SZ	-0.251758	0.847527	0.617218	-0.499797	0.997888
Excitatory Neuron	TOPBP1	SZ	0.359166	0.843299	0.617239	0.499767	0.997888
Excitatory Neuron	WDFY3	MD	0.648763	0.888427	0.617266	0.499728	0.997888
Excitatory Neuron	PALLD	AD	-0.998606	NA	0.617297	-0.499685	0.997888
Excitatory Neuron	UTP15	MD	0.264068	0.634427	0.617274	0.499717	0.997888
Excitatory Neuron	KLHL7	SZ	0.589413	1.04866	0.617157	0.499883	0.997888
Excitatory Neuron	SBDS	AD	0.998799	1.61621	0.617144	0.499902	0.997888
Excitatory Neuron	UNC13B	SZ	-0.215741	0.655917	0.617256	-0.499743	0.997888
Excitatory Neuron	MMS19	MS	0.305448	0.700804	0.617131	0.49992	0.997888
Excitatory Neuron	TIMM23B	MD	0.438659	0.836345	0.61727	0.499723	0.997888
Excitatory Neuron	NTM	PD	0.667028	1.56471	0.61712	0.499937	0.997888
Excitatory Neuron	CDK2AP2	BD	-0.27634	0.621143	0.61728	-0.499709	0.997888
Excitatory Neuron	STIM1	AD	-0.372515	0.829115	0.617225	-0.499787	0.997888
Excitatory Neuron	AC245033.2	SZ	0.401131	0.796828	0.617245	0.499759	0.997888
Excitatory Neuron	UBALD1	MD	-0.281395	0.94123	0.6171	-0.499965	0.997888
Inhibitory Neuron	LRCH4	PD	0.731659	1.84578	0.618921	0.49738	0.997888
Pericyte	PUM1	BD	-0.913785	2.30631	0.467568	-0.726442	0.997889
Excitatory Neuron	GPR171	BD	0.604973	0.907754	0.617319	0.499654	0.997897
Inhibitory Neuron	KCNQ4	BD	-0.341319	1.15338	0.618951	-0.497338	0.997907
Inhibitory Neuron	PDIA6	BD	0.933422	2.49904	0.618987	0.497287	0.997907
Inhibitory Neuron	BACH1	MS	-0.999	3.29508	0.618974	-0.497306	0.997907
Inhibitory Neuron	EPHB2	MS	0.326923	0.831275	0.619822	0.496103	0.997912
Inhibitory Neuron	MIIP	MD	0.428846	0.96745	0.619313	0.496824	0.997912
Inhibitory Neuron	RPS6KA1	SZ	-0.445415	1.02734	0.619313	-0.496824	0.997912
Inhibitory Neuron	TRAF5	SZ	-0.945935	4.81868	0.619633	-0.496371	0.997912
Inhibitory Neuron	AMIGO1	AD	-0.226627	0.568112	0.61962	-0.49639	0.997912
Inhibitory Neuron	SZT2	AD	-0.521742	0.887137	0.620232	-0.495522	0.997912
Inhibitory Neuron	AMMECR1L	MS	-0.257617	0.494794	0.619058	-0.497186	0.997912
Inhibitory Neuron	C2CD6	PD	-0.947191	7.07876	0.620225	-0.495532	0.997912
Inhibitory Neuron	AC019330.1	BD	0.961084	NA	0.620139	0.495654	0.997912
Inhibitory Neuron	CNNM4	SZ	-0.999	17.9355	0.619215	-0.496963	0.997912
Inhibitory Neuron	MORC1	MS	0.972583	3.84905	0.62001	0.495836	0.997912
Inhibitory Neuron	CAMK1	PD	0.409183	0.681681	0.619382	0.496726	0.997912
Inhibitory Neuron	KCNMB2	PD	-0.387321	0.680835	0.619921	-0.495962	0.997912
Inhibitory Neuron	EHHADH	SZ	0.371902	0.729925	0.619383	0.496726	0.997912
Inhibitory Neuron	KLHL24	AD	-0.312778	1.05872	0.619111	-0.497111	0.997912
Inhibitory Neuron	IQCM	MS	0.960154	NA	0.619333	0.496796	0.997912
Inhibitory Neuron	MEPE	MS	0.358444	2.90091	0.620224	0.495533	0.997912
Inhibitory Neuron	DRD5	MD	0.556956	0.919576	0.619137	0.497074	0.997912
Inhibitory Neuron	G3BP2	SZ	-0.509016	0.834195	0.619902	-0.495989	0.997912
Inhibitory Neuron	GAR1	SZ	0.626416	1.01337	0.61999	0.495865	0.997912
Inhibitory Neuron	AC096759.2	AD	0.653859	1.38983	0.620122	0.495677	0.997912
Inhibitory Neuron	FAM13A	AD	0.18803	0.505084	0.619831	0.49609	0.997912
Inhibitory Neuron	KCNIP1	MS	-0.482396	1.77626	0.6199	-0.495992	0.997912
Inhibitory Neuron	KCNMB1	BD	-0.385601	1.31317	0.619464	-0.496611	0.997912
Inhibitory Neuron	ZNF346	BD	-0.330218	1.07585	0.61901	-0.497254	0.997912
Inhibitory Neuron	ZNF454	MD	0.386995	0.551236	0.620163	0.495619	0.997912
Inhibitory Neuron	TMEM200A	MS	0.223012	0.415082	0.619333	0.496796	0.997912
Inhibitory Neuron	KLHDC3	MD	0.371177	0.585851	0.620233	0.49552	0.997912
Inhibitory Neuron	BCLAF1	AD	0.327399	0.956638	0.619113	0.497108	0.997912
Inhibitory Neuron	TMEM30A	AD	0.332247	0.631164	0.619414	0.496681	0.997912
Inhibitory Neuron	AC092647.5	AD	0.203333	0.532755	0.619857	0.496053	0.997912
Inhibitory Neuron	ZFAND1	PD	0.999	NA	0.61987	0.496034	0.997912
Inhibitory Neuron	LINC00536	MD	0.226228	0.662547	0.619181	0.497011	0.997912
Inhibitory Neuron	ADHFE1	AD	-0.637741	1.99523	0.619802	-0.49613	0.997912
Inhibitory Neuron	LINC01607	AD	-0.745345	2.26258	0.620098	-0.495711	0.997912
Inhibitory Neuron	CAAP1	PD	0.617993	2.27133	0.619853	0.496058	0.997912
Inhibitory Neuron	CDK9	PD	0.999	7.65006	0.61953	0.496517	0.997912
Inhibitory Neuron	ACBD5	MS	-0.908127	2.26329	0.619948	-0.495924	0.997912
Inhibitory Neuron	SEMA4G	PD	-0.999	4.15988	0.620232	-0.495522	0.997912
Inhibitory Neuron	ASB13	BD	0.308772	1.10582	0.619788	0.496151	0.997912
Inhibitory Neuron	TAF3	MD	0.487406	0.719383	0.61946	0.496616	0.997912
Inhibitory Neuron	ENO4	SZ	-0.495364	0.9615	0.619739	-0.496221	0.997912
Inhibitory Neuron	RPUSD4	MS	0.578362	1.46392	0.619903	0.495988	0.997912
Inhibitory Neuron	TMEM136	BD	0.771091	2.09693	0.619932	0.495946	0.997912
Inhibitory Neuron	HRASLS5	MD	0.965969	NA	0.619287	0.496861	0.997912
Inhibitory Neuron	USP35	SZ	-0.514459	0.884677	0.619125	-0.49709	0.997912
Inhibitory Neuron	PRMT3	AD	-0.202198	0.505391	0.620062	-0.495763	0.997912
Inhibitory Neuron	MON2	SZ	0.178875	0.763348	0.620196	0.495572	0.997912
Inhibitory Neuron	NEK5	PD	-0.845192	NA	0.619497	-0.496563	0.997912
Inhibitory Neuron	B3GLCT	BD	-0.209971	0.554014	0.619559	-0.496475	0.997912
Inhibitory Neuron	SYT16	PD	0.359079	1.04016	0.619581	0.496444	0.997912
Inhibitory Neuron	AL359317.2	MD	0.124854	0.327083	0.619936	0.495941	0.997912
Inhibitory Neuron	HACD3	PD	0.965893	4.00847	0.619481	0.496586	0.997912
Inhibitory Neuron	AC012435.2	SZ	-0.270513	0.565323	0.62008	-0.495737	0.997912
Inhibitory Neuron	AC023906.3	SZ	-0.475392	NA	0.619627	-0.496379	0.997912
Inhibitory Neuron	AC135050.3	MS	-0.990493	NA	0.619803	-0.49613	0.997912
Inhibitory Neuron	ZFP1	BD	-0.705996	2.88307	0.619802	-0.496131	0.997912
Inhibitory Neuron	SARM1	MS	-0.519121	0.915506	0.619208	-0.496973	0.997912
Inhibitory Neuron	KDM6B	BD	0.344952	0.719555	0.619868	0.496037	0.997912
Inhibitory Neuron	GPS1	AD	0.999	NA	0.619537	0.496507	0.997912
Inhibitory Neuron	TRAPPC5	MS	-0.425498	1.19871	0.619228	-0.496945	0.997912
Inhibitory Neuron	ZNF470	MD	0.207004	0.431175	0.619667	0.496322	0.997912
Inhibitory Neuron	DZANK1	MS	0.909052	NA	0.620229	0.495526	0.997912
Inhibitory Neuron	JPH2	BD	-0.99873	0.550255	0.6195	-0.496559	0.997912
Inhibitory Neuron	MCM8	AD	0.18674	0.462996	0.620143	0.495648	0.997912
Inhibitory Neuron	IFNAR2	MS	0.999	3.89131	0.61984	0.496078	0.997912
Inhibitory Neuron	PCNT	SZ	-0.751718	0.801781	0.619599	-0.496419	0.997912
Inhibitory Neuron	PHF21B	MS	0.318899	0.766165	0.619815	0.496113	0.997912
Inhibitory Neuron	RFPL2	SZ	0.350492	0.549207	0.619566	0.496465	0.997912
Endothelial	NR2C2	AD	0.657448	0.852594	0.589183	0.54002	0.997921
Endothelial	PRKAR2A	SZ	0.736379	1.88889	0.589253	0.539919	0.997921
Endothelial	TMEM248	BD	-0.546821	NA	0.589248	-0.539926	0.997921
Endothelial	PLET1	AD	0.608666	NA	0.589244	0.539932	0.997921
Endothelial	MYOM1	AD	-0.59674	1.2839	0.589264	-0.539903	0.997921
Inhibitory Neuron	SMURF1	PD	0.638353	1.0494	0.620265	0.495475	0.997935
OPC	TERB1	MD	-0.510291	7.69995	0.603524	-0.519339	0.997935
OPC	ZBTB7C	MS	0.397083	1.62812	0.603541	0.519315	0.997935
OPC	DDX55	MS	0.250832	0.727553	0.603551	0.519301	0.997935
Excitatory Neuron	CAMK4	PD	0.377506	1.45216	0.617361	0.499594	0.997939
Endothelial	SLC2A10	MS	0.231753	0.423365	0.589304	0.539845	0.997952
Astrocyte	GAR1	MD	-0.254618	0.646903	0.598029	-0.527238	0.997952
Astrocyte	PAN3	MD	-0.327799	0.798975	0.598032	-0.527233	0.997952
Astrocyte	CDH20	MD	-0.193661	0.399576	0.598039	-0.527223	0.997952
Astrocyte	ZNF318	SZ	-0.471618	0.628989	0.598061	-0.52719	0.997956
Microglia	HSPBAP1	SZ	0.523932	0.574166	0.583368	0.548472	0.997958
Inhibitory Neuron	CHD3	AD	-0.999	2.73731	0.620305	-0.495418	0.99796
Inhibitory Neuron	ZNF790	PD	0.99842	4.15709	0.620316	0.495402	0.99796
Microglia	GARNL3	SZ	0.192718	0.60999	0.5834	0.548425	0.997968
Pericyte	RTP4	AD	0.308629	0.448596	0.467641	0.726323	0.997972
Inhibitory Neuron	FBXO45	MS	0.29131	0.558395	0.620373	0.495322	0.997973
Inhibitory Neuron	SREK1	AD	-0.999	2.6253	0.620481	-0.495168	0.997973
Inhibitory Neuron	RNGTT	MS	-0.23863	0.921992	0.620462	-0.495196	0.997973
Inhibitory Neuron	CRCP	BD	-0.997826	1.08396	0.62035	-0.495354	0.997973
Inhibitory Neuron	TFR2	SZ	0.326149	1.05216	0.620398	0.495286	0.997973
Inhibitory Neuron	PLPP6	MD	0.367885	0.552081	0.620432	0.495238	0.997973
Inhibitory Neuron	TNS2	SZ	0.105887	NA	0.620505	0.495135	0.997973
Inhibitory Neuron	FSTL3	BD	-0.905436	NA	0.620475	-0.495178	0.997973
Inhibitory Neuron	ZNF579	SZ	0.135418	0.436216	0.620505	0.495135	0.997973
Inhibitory Neuron	P2RX6	AD	0.285028	0.471921	0.620493	0.495152	0.997973
Excitatory Neuron	NME9	MD	0.626537	1.28377	0.617414	0.499519	0.997975
Excitatory Neuron	RWDD1	SZ	0.323306	1.16167	0.617415	0.499517	0.997975
Astrocyte	MBTPS1	MS	-0.202541	0.444339	0.598117	-0.52711	0.997978
Astrocyte	TNC	MS	0.412503	7.42179	0.598187	0.52701	0.997978
Astrocyte	HIP1R	BD	-0.368461	1.17316	0.598279	-0.526877	0.997978
Astrocyte	PLAC8	MD	-0.252736	0.686132	0.598335	-0.526797	0.997978
Astrocyte	DERL1	PD	0.999	NA	0.598309	0.526834	0.997978
Astrocyte	GRIK4	BD	0.696949	1.59636	0.598314	0.526827	0.997978
Astrocyte	SLC13A3	MS	-0.227704	0.4234	0.598339	-0.52679	0.997978
Astrocyte	RERE	AD	-0.42279	0.546901	0.598357	-0.526765	0.997978
Astrocyte	HMG20A	MS	0.371996	0.929249	0.598357	0.526764	0.997978
Astrocyte	UBR1	MD	0.996529	0.762942	0.59836	0.52676	0.997978
Astrocyte	TECPR1	SZ	0.352785	0.855516	0.598384	0.526725	0.997978
Astrocyte	BLZF1	AD	-0.438719	2.74966	0.598492	-0.52657	0.997978
Astrocyte	AC104653.1	MS	0.23734	0.563182	0.598408	0.526691	0.997978
Astrocyte	AL359715.2	AD	0.349885	1.07799	0.598462	0.526613	0.997978
Astrocyte	LINC01006	SZ	-0.342627	1.16527	0.598438	-0.526648	0.997978
Astrocyte	CHST1	SZ	0.302254	0.446836	0.598429	0.52666	0.997978
Astrocyte	ZNF10	MS	-0.277569	0.740022	0.598502	-0.526556	0.997978
Astrocyte	RNF43	SZ	-0.262071	0.537355	0.598478	-0.526591	0.997978
Astrocyte	COG1	AD	-0.422401	0.71693	0.598491	-0.526571	0.997978
Astrocyte	ZNF787	BD	-0.999	3.15658	0.598493	-0.526569	0.997978
Astrocyte	IFNAR1	AD	-0.999	NA	0.598487	-0.526577	0.997978
Excitatory Neuron	LINC00971	AD	0.398179	1.19332	0.617467	0.499443	0.997981
Excitatory Neuron	CEP76	SZ	0.658481	1.28944	0.617467	0.499444	0.997981
Excitatory Neuron	BLVRB	MS	0.209874	0.537291	0.617455	0.499461	0.997981
OPC	FBXL7	PD	0.681168	5.07727	0.603651	0.519158	0.997987
OPC	TNFRSF1A	BD	-0.366481	0.699381	0.603665	-0.519137	0.997987
OPC	KCNG4	BD	0.393066	1.17532	0.603648	0.519161	0.997987
OPC	FIGNL1	AD	-0.304033	0.55856	0.603792	-0.518956	0.997987
OPC	UNC13B	MS	-0.623067	0.843028	0.603799	-0.518946	0.997987
OPC	UTP20	MS	-0.999	3.11422	0.603798	-0.518946	0.997987
OPC	RABEP2	SZ	-0.337388	0.786821	0.603733	-0.519039	0.997987
OPC	CRLF3	BD	0.958787	NA	0.603769	0.518988	0.997987
OPC	AC008755.1	BD	-0.999	3.76923	0.603758	-0.519004	0.997987
OPC	PDE9A	MD	-0.222329	0.450288	0.603732	-0.519042	0.997987
OPC	ZNF561	MD	0.248439	0.767	0.603822	0.518912	0.99799
Endothelial	MRPS7	MS	-0.258594	0.674869	0.589348	-0.53978	0.997991
Excitatory Neuron	CALM3	SZ	-0.774203	1.04981	0.617493	-0.499407	0.997996
Microglia	SETD3	SZ	0.230084	0.527109	0.583443	0.548362	0.997997
Endothelial	TMEM45A	MD	0.316026	0.881519	0.589381	0.539734	0.998008
OPC	UBE2I	MD	-0.999	NA	0.603859	-0.518859	0.998015
Excitatory Neuron	BTN3A2	PD	0.935647	2.52101	0.617525	0.499361	0.998022
Pericyte	SWT1	MD	0.764194	0.968832	0.467792	0.726077	0.998027
Pericyte	GVQW2	PD	-0.600956	1.82995	0.467831	-0.726012	0.998027
Pericyte	MAP3K11	MS	0.729925	1.4214	0.467749	0.726147	0.998027
Pericyte	GOLGA8M	SZ	-0.962013	NA	0.467836	-0.726005	0.998027
Pericyte	ZNF420	MD	0.949308	3.55868	0.467714	0.726204	0.998027
Oligodendrocyte	ZFP69B	SZ	0.843629	1.25342	0.604839	0.517454	0.998037
Oligodendrocyte	KIF15	MS	0.318992	0.608181	0.604869	0.517412	0.998037
Oligodendrocyte	RNF157	AD	0.521418	1.85639	0.604862	0.517422	0.998037
Oligodendrocyte	PNRC2	SZ	-0.267785	0.798514	0.604926	-0.51733	0.998037
Oligodendrocyte	GLCCI1	MS	-0.273797	0.562112	0.604915	-0.517345	0.998037
Oligodendrocyte	TRPV5	PD	-0.324503	0.818878	0.604901	-0.517365	0.998037
Oligodendrocyte	BTBD7	SZ	0.540299	0.697143	0.604929	0.517326	0.998037
Excitatory Neuron	C1orf115	MD	0.57447	1.80908	0.617571	0.499296	0.998044
Excitatory Neuron	GCH1	MD	-0.578374	0.938911	0.617556	-0.499317	0.998044
Astrocyte	ROR1	MD	0.346786	0.52553	0.598591	0.526428	0.998047
Astrocyte	CABP4	SZ	-0.21771	0.516642	0.598604	-0.526409	0.998047
Astrocyte	YAF2	SZ	0.200864	0.733077	0.598574	0.526452	0.998047
Pericyte	CLDN4	MS	0.94019	2.01346	0.467885	0.725924	0.99806
Microglia	GALE	AD	-0.455574	0.809742	0.583508	-0.548268	0.998063
Endothelial	CCDC40	SZ	-0.244522	0.49621	0.589444	-0.539641	0.998067
Endothelial	RSBN1L	AD	0.610166	0.858199	0.589493	0.53957	0.998067
Endothelial	STEAP1B	BD	0.982469	2.69991	0.589512	0.539543	0.998067
Endothelial	CUL5	MS	-0.677912	1.16401	0.589524	-0.539525	0.998067
Endothelial	LINC02408	PD	0.999	4.62503	0.589496	0.539566	0.998067
Endothelial	ASB16	MS	0.999	4.0659	0.589545	0.539496	0.998067
Inhibitory Neuron	THSD1	PD	-0.980122	NA	0.620587	-0.495018	0.998068
Inhibitory Neuron	HEATR9	MD	0.68953	1.86318	0.6206	0.495	0.998068
Astrocyte	FAHD2B	MD	0.983525	2.13322	0.598639	0.526358	0.998071
Endothelial	PLK3	BD	-0.998668	1.15154	0.589607	-0.539405	0.998076
Endothelial	MSH4	SZ	0.318485	0.872764	0.589756	0.539189	0.998076
Endothelial	MOB1B	BD	-0.999	3.20386	0.589625	-0.539379	0.998076
Endothelial	SLC27A4	MS	0.867196	3.20038	0.589709	0.539258	0.998076
Endothelial	CAB39L	BD	0.584883	1.27285	0.58977	0.539169	0.998076
Endothelial	TELO2	MD	0.339946	0.989406	0.58977	0.539169	0.998076
Endothelial	METTL4	SZ	-0.174797	0.442656	0.589771	-0.539168	0.998076
Endothelial	ISYNA1	MD	-0.845522	NA	0.589785	-0.539147	0.998076
Endothelial	ODF3B	PD	0.407422	1.01636	0.589696	0.539277	0.998076
Endothelial	ERMAP	PD	0.825972	4.26962	0.589797	0.53913	0.998076
Endothelial	METTL5	MD	0.27438	0.512668	0.589813	0.539107	0.998076
Endothelial	NGLY1	BD	0.387049	1.03568	0.589884	0.539004	0.998076
Endothelial	CRYBG3	AD	-0.352456	1.2421	0.589859	-0.53904	0.998076
Endothelial	MINPP1	PD	-0.350366	0.772049	0.589885	-0.539003	0.998076
Endothelial	LINC01730	AD	-0.188714	0.455104	0.589864	-0.539033	0.998076
Endothelial	TRGC2	SZ	0.177333	0.343392	0.589907	0.538971	0.998076
Endothelial	TJP1	MD	-0.417437	6.67211	0.589918	-0.538956	0.998076
Endothelial	RAB35	MS	-0.201414	0.530086	0.589942	-0.53892	0.99808
Endothelial	TYW3	MS	0.554266	2.46236	0.590044	0.538773	0.99808
Endothelial	KHDRBS1	SZ	0.707497	1.87697	0.59006	0.538749	0.99808
Endothelial	SVOPL	AD	-0.41726	1.6375	0.590091	-0.538704	0.99808
Endothelial	RNF126	MD	-0.32988	0.5851	0.590024	-0.538802	0.99808
Endothelial	ACBD3	MS	-0.156205	0.43798	0.59021	-0.538531	0.99808
Endothelial	AC012074.1	MD	0.262059	0.467235	0.590156	0.53861	0.99808
Endothelial	SERAC1	MS	-0.344968	0.896805	0.590242	-0.538485	0.99808
Endothelial	TMEM65	PD	0.46456	2.40594	0.590253	0.538469	0.99808
Endothelial	SLC35B1	PD	0.284629	0.935176	0.590248	0.538477	0.99808
Endothelial	HLCS	MD	0.319543	0.462272	0.590189	0.538563	0.99808
Endothelial	ERCC3	PD	-0.237525	0.513809	0.590575	-0.538003	0.99808
Endothelial	MYO1B	SZ	-0.420664	1.52867	0.590296	-0.538407	0.99808
Endothelial	EXOG	MD	-0.999	3.44417	0.590669	-0.537867	0.99808
Endothelial	TMEM33	MD	-0.441704	0.810815	0.590315	-0.53838	0.99808
Endothelial	BTN3A2	BD	-0.647756	2.26751	0.590315	-0.538379	0.99808
Endothelial	HMGA1	BD	-0.292419	0.551325	0.590593	-0.537977	0.99808
Endothelial	SNHG15	BD	0.721638	0.750453	0.590421	0.538227	0.99808
Endothelial	THEM6	AD	0.26175	0.921582	0.590503	0.538107	0.99808
Endothelial	MAPK8	BD	-0.956793	2.70154	0.590338	-0.538347	0.99808
Endothelial	CLPB	PD	-0.406582	1.00647	0.590673	-0.537861	0.99808
Endothelial	RNH1	MD	-0.566483	1.5255	0.59056	-0.538025	0.99808
Endothelial	AP002884.3	AD	0.286579	1.43404	0.590411	0.53824	0.99808
Endothelial	TMEM116	MS	0.976033	2.56614	0.590339	0.538344	0.99808
Endothelial	LCP1	SZ	0.417395	0.60796	0.590532	0.538066	0.99808
Endothelial	NEK5	AD	0.664405	2.4317	0.590591	0.53798	0.99808
Endothelial	AC012435.2	BD	-0.753083	1.27683	0.590688	-0.53784	0.99808
Endothelial	AC129492.1	MS	0.41792	0.927607	0.590671	0.537863	0.99808
Endothelial	USP36	PD	-0.244388	0.609015	0.590513	-0.538093	0.99808
Endothelial	SEH1L	PD	0.828176	2.17178	0.590272	0.538442	0.99808
Endothelial	POLR3F	PD	0.999	4.31341	0.590361	0.538313	0.99808
Endothelial	VAMP4	PD	-0.510956	0.722559	0.590805	-0.537669	0.99808
Endothelial	CDK11A	MD	0.486678	1.29421	0.59081	0.537663	0.99808
Endothelial	GATA2	MD	0.517117	1.01585	0.590796	0.537682	0.99808
Endothelial	TMEM128	MD	-0.712225	0.584788	0.590771	-0.53772	0.99808
Endothelial	SMAD5	AD	-0.460809	0.831087	0.590833	-0.53763	0.99808
Endothelial	MCMDC2	SZ	0.495892	0.798319	0.590745	0.537757	0.99808
Endothelial	TBCEL	SZ	-0.363556	0.583727	0.590845	-0.537612	0.99808
Endothelial	API5	AD	-0.999	2.6733	0.590835	-0.537626	0.99808
Endothelial	AC244131.2	SZ	-0.180023	0.381924	0.590855	-0.537597	0.99808
Endothelial	PPHLN1	SZ	-0.474187	0.73122	0.590872	-0.537572	0.99808
Endothelial	CCDC43	SZ	0.436622	0.663988	0.590842	0.537617	0.99808
Endothelial	TAC4	AD	-0.599881	2.03403	0.590769	-0.537722	0.99808
Endothelial	SLC39A1	MS	0.552767	0.941891	0.591027	0.537348	0.99808
Endothelial	CENPF	MD	-0.527583	1.24604	0.590976	-0.537423	0.99808
Endothelial	PLB1	MS	0.999	NA	0.591107	0.537233	0.99808
Endothelial	AC021851.1	AD	0.703613	1.07934	0.590924	0.537498	0.99808
Endothelial	KLF3	BD	-0.868712	2.70199	0.591103	-0.537238	0.99808
Endothelial	AC105180.1	MD	-0.210225	0.505007	0.591104	-0.537237	0.99808
Endothelial	CCDC153	MD	-0.386253	0.719695	0.591113	-0.537224	0.99808
Endothelial	PEAK1	MS	0.713148	0.515221	0.591094	0.537251	0.99808
Endothelial	BCL2	MS	0.724763	1.93635	0.590978	0.537419	0.99808
Endothelial	MCOLN1	MS	-0.584892	1.43524	0.590913	-0.537513	0.99808
Endothelial	TNKS	SZ	0.514722	0.983434	0.591149	0.537172	0.99808
Endothelial	PHRF1	MD	0.47516	1.94442	0.591152	0.537167	0.99808
Endothelial	RASL12	BD	0.553578	1.13408	0.591142	0.537182	0.99808
Endothelial	FIZ1	MD	0.998739	2.64113	0.591151	0.537169	0.99808
Microglia	OSGEPL1	MD	0.367867	1.304	0.583545	0.548213	0.998082
Inhibitory Neuron	AL355306.2	MD	0.378355	0.643147	0.620682	0.494884	0.998085
Inhibitory Neuron	MAML3	MS	-0.999	3.11301	0.620736	-0.494808	0.998085
Inhibitory Neuron	DYNLT1	MD	-0.376465	0.712859	0.620715	-0.494837	0.998085
Inhibitory Neuron	DYRK2	PD	0.999	4.04111	0.620719	0.494832	0.998085
Inhibitory Neuron	ABHD2	SZ	0.206172	0.443851	0.620667	0.494905	0.998085
Inhibitory Neuron	AC090241.3	PD	0.365906	1.37917	0.62067	0.494901	0.998085
Inhibitory Neuron	ZNF236	BD	0.383367	0.767819	0.620736	0.494807	0.998085
Pericyte	WDR53	AD	0.576791	0.768285	0.467933	0.725847	0.99809
OPC	ZC3H11A	AD	-0.299493	0.628688	0.603927	-0.518762	0.998091
Inhibitory Neuron	LINC02012	PD	-0.963428	3.92349	0.62084	-0.49466	0.998092
Inhibitory Neuron	NUP155	AD	-0.325503	1.18141	0.620762	-0.49477	0.998092
Inhibitory Neuron	NRSN1	SZ	0.180324	0.45878	0.620828	0.494676	0.998092
Inhibitory Neuron	AL049775.1	AD	0.345666	0.719918	0.620792	0.494729	0.998092
Inhibitory Neuron	NDUFAF1	SZ	0.620931	1.36938	0.620818	0.494691	0.998092
Inhibitory Neuron	AP1G1	SZ	-0.959228	NA	0.620849	-0.494647	0.998092
OPC	AC020687.1	MD	-0.503121	2.33755	0.603955	-0.518721	0.998103
Oligodendrocyte	AC008393.1	MS	0.999	2.74081	0.605059	0.517139	0.998103
Oligodendrocyte	C8orf88	PD	0.478059	NA	0.605055	0.517145	0.998103
Oligodendrocyte	INPP5E	MD	-0.365093	0.688877	0.605038	-0.517169	0.998103
Oligodendrocyte	TSTD2	PD	-0.492171	1.80496	0.605069	-0.517125	0.998103
Oligodendrocyte	AC009237.14	MS	-0.997975	NA	0.605144	-0.517018	0.998103
Oligodendrocyte	FRMD3	BD	-0.415858	0.828766	0.60512	-0.517051	0.998103
Oligodendrocyte	PHYHIPL	PD	-0.289592	0.563036	0.605131	-0.517037	0.998103
Oligodendrocyte	DPM1	PD	-0.304291	1.02318	0.605124	-0.517046	0.998103
Pericyte	SEC24A	MD	-0.455192	0.80832	0.468009	-0.725722	0.998108
Pericyte	CDAN1	SZ	-0.253428	0.328988	0.467988	-0.725756	0.998108
Endothelial	MYOCOS	MS	-0.408388	1.46001	0.591255	-0.537018	0.998108
Endothelial	LINC00987	MD	-0.510418	1.01123	0.59123	-0.537054	0.998108
Endothelial	GOLGA8M	SZ	-0.804093	NA	0.591219	-0.537071	0.998108
Endothelial	VPS35L	MS	0.639177	1.56331	0.59125	0.537025	0.998108
Microglia	TRANK1	MD	0.627366	NA	0.583623	0.548101	0.998111
Microglia	ERCC6	BD	-0.462783	10.4241	0.583647	-0.548065	0.998111
Microglia	SCUBE2	SZ	0.440549	1.6514	0.583694	0.547997	0.998111
Microglia	ATXN7L1	PD	-0.529308	0.735493	0.58376	-0.547901	0.998111
Microglia	ITFG1	MD	-0.999	NA	0.583752	-0.547913	0.998111
Microglia	FAM3B	PD	-0.200808	0.427	0.583755	-0.547909	0.998111
Microglia	VRK2	AD	0.652219	0.834753	0.583844	0.547779	0.998111
Microglia	COPB2	SZ	0.719626	1.63631	0.583865	0.547748	0.998111
Microglia	AD000864.1	SZ	-0.37997	1.18622	0.583858	-0.547759	0.998111
Microglia	SLC50A1	AD	-0.993373	1.96812	0.58388	-0.547726	0.998111
Microglia	IL20RB	BD	-0.564321	1.11528	0.583885	-0.547719	0.998111
Microglia	ZNF12	PD	-0.952697	2.58555	0.583903	-0.547692	0.998111
Microglia	TMPRSS9	PD	-0.898008	2.38654	0.583898	-0.5477	0.998111
Astrocyte	UXS1	AD	-0.252256	0.513527	0.598684	-0.526294	0.998111
Excitatory Neuron	RNF130	AD	-0.668698	1.13083	0.617684	-0.499135	0.998117
Excitatory Neuron	SUFU	BD	0.722655	1.87986	0.617655	0.499177	0.998117
Excitatory Neuron	JRKL	AD	0.453246	1.32355	0.617697	0.499117	0.998117
Excitatory Neuron	CEP192	PD	0.999	NA	0.617642	0.499196	0.998117
Excitatory Neuron	ZNF614	BD	0.952193	1.88104	0.617687	0.499132	0.998117
Microglia	LURAP1	SZ	-0.998413	2.37138	0.583934	-0.547647	0.998119
Inhibitory Neuron	EIF2B5	MD	0.75188	1.40826	0.620939	0.49452	0.99812
Inhibitory Neuron	LINC01184	AD	-0.597644	1.69317	0.620927	-0.494537	0.99812
Inhibitory Neuron	AC084064.1	AD	-0.225124	0.632714	0.62091	-0.494561	0.99812
Inhibitory Neuron	FBXO15	MD	0.145482	0.666707	0.620893	0.494585	0.99812
Pericyte	POT1	MD	0.694695	0.697707	0.468083	0.725602	0.998122
Pericyte	ATP8B1	BD	0.77529	1.3286	0.468084	0.725601	0.998122
Oligodendrocyte	UBAP1L	BD	-0.327726	0.798357	0.605193	-0.516948	0.998126
Oligodendrocyte	RCAN3	SZ	0.259242	0.695656	0.605223	0.516904	0.998126
Oligodendrocyte	ZNF670-ZNF695	AD	0.871331	1.35038	0.605258	0.516854	0.998126
Oligodendrocyte	SETD6	MS	0.790981	NA	0.605234	0.516889	0.998126
Oligodendrocyte	ZSCAN1	PD	-0.999	9.75814	0.605267	-0.516842	0.998126
OPC	ITGA10	MD	-0.263541	NA	0.604035	-0.518607	0.998129
OPC	SETDB1	MD	0.788602	1.96537	0.60404	0.518599	0.998129
OPC	DSCAML1	BD	0.453711	2.29386	0.604025	0.51862	0.998129
OPC	WDR66	MD	-0.401708	0.679656	0.604058	-0.518574	0.998129
Pericyte	LINC01569	MS	0.525717	1.4254	0.468122	0.725538	0.998132
Oligodendrocyte	DDX46	SZ	0.433989	0.828386	0.605295	0.516802	0.998137
Endothelial	TGFBR3	MD	0.252054	1.14581	0.591296	0.536959	0.99814
Excitatory Neuron	TNNT2	BD	-0.380848	0.822397	0.617728	-0.499074	0.99814
Excitatory Neuron	DPP6	AD	-0.545227	1.25217	0.617743	-0.499052	0.99814
Oligodendrocyte	WASL	MD	0.448297	2.22688	0.605319	0.516766	0.998141
Inhibitory Neuron	EIF2B3	PD	0.599513	1.57477	0.621067	0.494339	0.998153
Inhibitory Neuron	LINC01035	SZ	0.284991	0.709631	0.621065	0.494341	0.998153
Inhibitory Neuron	AC093635.1	AD	-0.415697	1.41061	0.621047	-0.494367	0.998153
Inhibitory Neuron	RARB	BD	-0.273707	0.824555	0.621023	-0.494402	0.998153
Inhibitory Neuron	AL357507.1	SZ	-0.46013	1.19776	0.621032	-0.494388	0.998153
Inhibitory Neuron	MAP3K10	BD	-0.891142	NA	0.620987	-0.494452	0.998153
Endothelial	SPSB3	SZ	0.22371	0.571596	0.591329	0.536911	0.998155
Endothelial	ATPSCKMT	AD	0.276782	0.50757	0.591348	0.536883	0.998155
OPC	TMEM272	MS	-0.585851	2.03908	0.604101	-0.518512	0.998165
OPC	KIAA0100	MD	-0.456926	2.5975	0.604123	-0.518481	0.998165
Endothelial	MCM6	BD	0.998895	2.32574	0.591392	0.53682	0.99817
Endothelial	CNEP1R1	MD	-0.408487	1.03406	0.591403	-0.536804	0.99817
Endothelial	TMEM140	MD	-0.233752	0.50661	0.591435	-0.536758	0.99817
Endothelial	EMCN	MD	0.218859	0.420341	0.591443	0.536745	0.99817
Microglia	SERTAD3	MD	0.57288	1.27768	0.584008	0.54754	0.998179
Microglia	SLC37A1	AD	0.24626	0.506385	0.584035	0.5475	0.998179
Microglia	MPZL3	SZ	0.267166	0.63383	0.58405	0.547478	0.998179
Microglia	SNX18	AD	0.999	6.73693	0.584126	0.547367	0.998179
Microglia	ZFP64	AD	-0.575458	0.329158	0.584118	-0.547379	0.998179
Microglia	HMOX1	SZ	-0.326688	0.827596	0.584117	-0.547381	0.998179
Pericyte	CTDSP2	PD	0.5204	0.710805	0.468193	0.725422	0.998188
Pericyte	DCAF1	BD	-0.981574	NA	0.468224	-0.725372	0.998188
Pericyte	TMCO3	BD	-0.999	1.54455	0.468273	-0.725293	0.998188
Pericyte	RNASE10	AD	-0.33516	0.477296	0.468348	-0.725169	0.998188
Pericyte	RMDN2	AD	0.173781	0.395282	0.468429	0.725038	0.998188
Pericyte	SVIL	AD	-0.307347	0.492995	0.468388	-0.725104	0.998188
Pericyte	LYN	MD	0.627799	0.751948	0.468443	0.725015	0.998188
Pericyte	HEATR5A	MD	0.879472	2.18555	0.468443	0.725015	0.998188
Pericyte	RXRA	MD	0.236569	0.312167	0.468521	0.724888	0.998188
Pericyte	DOCK1	MD	-0.430052	0.570441	0.46852	-0.724889	0.998188
Pericyte	PKP2	SZ	-0.638629	1.63096	0.468509	-0.724907	0.998188
OPC	KCTD16	SZ	0.209227	0.53366	0.60416	0.518428	0.99819
Endothelial	AC244517.10	PD	-0.970258	2.6397	0.591479	-0.536694	0.998194
Endothelial	SYTL1	SZ	-0.483554	1.4253	0.591634	-0.53647	0.998197
Endothelial	FBXO4	BD	-0.999	NA	0.591634	-0.536469	0.998197
Endothelial	AL365205.1	BD	-0.998669	3.17353	0.591624	-0.536484	0.998197
Endothelial	SLC38A7	BD	-0.445491	0.918468	0.591617	-0.536494	0.998197
Endothelial	CHRNE	MD	0.290865	0.537275	0.591612	0.536501	0.998197
Endothelial	N6AMT1	AD	0.561728	2.31987	0.59164	0.536461	0.998197
Endothelial	WDR86	AD	-0.569594	0.829302	0.591652	-0.536443	0.998197
Endothelial	PRMT6	SZ	-0.359954	1.00537	0.591723	-0.536341	0.998197
Endothelial	TLE3	AD	-0.687665	NA	0.591721	-0.536344	0.998197
Endothelial	SYCE1L	AD	-0.329303	0.58479	0.5917	-0.536375	0.998197
Endothelial	ZC3H7B	AD	-0.644206	0.810554	0.591722	-0.536343	0.998197
Endothelial	LINC00159	AD	-0.405612	1.24417	0.591794	-0.536239	0.998197
Endothelial	CDH26	MD	0.245009	0.519956	0.591851	0.536155	0.998197
Endothelial	GNL2	MS	-0.999	2.68295	0.591896	-0.536091	0.998197
Endothelial	EXO5	BD	0.326394	0.987145	0.591877	0.536119	0.998197
Endothelial	TTC22	SZ	-0.305811	0.7734	0.591935	-0.536034	0.998197
Endothelial	ETFDH	AD	-0.373547	0.449454	0.591923	-0.536052	0.998197
Endothelial	SNX24	MS	-0.999	2.51284	0.591916	-0.536062	0.998197
Endothelial	AC018752.1	PD	0.361665	0.726284	0.591867	0.536133	0.998197
Endothelial	LBHD1	AD	0.499134	NA	0.59192	0.536056	0.998197
Endothelial	AC009154.1	MD	-0.275799	0.617983	0.591886	-0.536105	0.998197
Oligodendrocyte	CHORDC1	MS	-0.510033	1.53529	0.605401	-0.516649	0.998205
Oligodendrocyte	UCHL3	AD	0.305713	0.917377	0.605387	0.51667	0.998205
Oligodendrocyte	HERPUD2	SZ	-0.313876	0.795908	0.605425	-0.516616	0.998207
Excitatory Neuron	BTBD3	AD	-0.303505	0.855178	0.617807	-0.498961	0.998217
Inhibitory Neuron	AC138969.1	MD	-0.270565	0.525728	0.621125	-0.494256	0.998218
Inhibitory Neuron	SSRP1	BD	-0.311643	0.675528	0.621151	-0.49422	0.99823
Microglia	AC008554.1	MD	-0.401061	1.32483	0.584186	-0.54728	0.998236
Oligodendrocyte	INF2	PD	-0.996389	NA	0.605466	-0.516556	0.99824
Oligodendrocyte	MITF	MS	-0.315994	0.662109	0.605549	-0.516438	0.99824
Oligodendrocyte	AC019117.3	MD	-0.247097	0.769724	0.605551	-0.516434	0.99824
Oligodendrocyte	C19orf71	PD	-0.568007	1.71078	0.605526	-0.516471	0.99824
Oligodendrocyte	AC079447.1	MS	0.473534	0.979923	0.605681	0.516249	0.99824
Oligodendrocyte	NRP2	AD	0.408219	1.07275	0.605656	0.516284	0.99824
Oligodendrocyte	CCDC191	AD	-0.999	3.73369	0.605739	-0.516165	0.99824
Oligodendrocyte	ZDHHC16	SZ	-0.607897	1.85949	0.605632	-0.516318	0.99824
Oligodendrocyte	NR2C1	BD	0.943608	9.14767	0.605658	0.516281	0.99824
Oligodendrocyte	AL136295.3	SZ	-0.361287	0.782365	0.60575	-0.51615	0.99824
Oligodendrocyte	NUDT16L1	AD	-0.330271	1.02309	0.605609	-0.516352	0.99824
Oligodendrocyte	SNF8	BD	-0.335689	0.646975	0.605749	-0.516151	0.99824
Oligodendrocyte	ASB16	SZ	0.410862	2.24436	0.605633	0.516318	0.99824
Oligodendrocyte	AC005304.3	AD	0.998715	0.593925	0.605731	0.516177	0.99824
Excitatory Neuron	WNT9B	MD	-0.999	3.74007	0.617856	-0.498891	0.998246
Excitatory Neuron	SEC23B	PD	-0.999	NA	0.617851	-0.498899	0.998246
OPC	ATP2A1	PD	0.998838	2.00562	0.604226	0.518333	0.998249
OPC	C17orf100	MS	-0.308258	0.730271	0.604246	-0.518304	0.998249
OPC	MTRR	BD	0.29518	0.838487	0.604263	0.51828	0.998249
OPC	CASP8	AD	-0.444644	0.844161	0.604361	-0.518139	0.998249
OPC	AC245187.2	AD	-0.211986	0.590507	0.604368	-0.51813	0.998249
OPC	FAM76B	AD	0.356643	1.1869	0.604353	0.518151	0.998249
OPC	ANO2	MS	0.442793	0.743685	0.604387	0.518102	0.998249
OPC	N4BP2L1	MD	-0.501999	1.00207	0.604359	-0.518142	0.998249
OPC	CDK12	MS	0.384546	0.805657	0.604403	0.518079	0.998249
OPC	SKI	AD	0.985242	NA	0.60448	0.517968	0.998249
OPC	CPLANE1	MD	-0.644717	0.986237	0.604467	-0.517988	0.998249
OPC	NMNAT1	AD	-0.297118	0.841058	0.604537	-0.517888	0.998249
OPC	SULT1C4	SZ	0.334199	0.932275	0.604686	0.517674	0.998249
OPC	NEB	AD	-0.636907	1.09883	0.604669	-0.517699	0.998249
OPC	TAF11	SZ	0.496101	1.01319	0.604691	0.517667	0.998249
OPC	UHRF1BP1	SZ	0.853402	4.44576	0.604697	0.517658	0.998249
OPC	HTRA4	SZ	-0.285825	0.708328	0.604568	-0.517843	0.998249
OPC	AK8	BD	0.454485	0.672319	0.604642	0.517736	0.998249
OPC	RALGDS	MD	-0.310119	0.520511	0.604687	-0.517672	0.998249
OPC	LMO3	MD	-0.232214	0.595313	0.604643	-0.517736	0.998249
OPC	C14orf178	BD	-0.452053	1.36561	0.604642	-0.517736	0.998249
OPC	NFAT5	PD	-0.473733	1.44781	0.604521	-0.51791	0.998249
OPC	AC012313.1	SZ	0.311915	0.696505	0.60454	0.517882	0.998249
OPC	SYNGR1	PD	0.998201	5.48346	0.604715	0.517632	0.998249
OPC	AC092902.2	MD	0.232995	0.260735	0.604755	0.517574	0.998259
OPC	BLOC1S5-TXNDC5	MS	-0.851544	12.5006	0.604764	-0.517561	0.998259
Excitatory Neuron	SPDYE16	MD	-0.995517	NA	0.617887	-0.498847	0.998269
Oligodendrocyte	SRCIN1	BD	0.999	2.1999	0.605794	0.516087	0.998274
Oligodendrocyte	TNIP2	MS	0.999	1.93669	0.605879	0.515965	0.998274
Oligodendrocyte	ETS1	AD	-0.295821	0.696173	0.605853	-0.516002	0.998274
Oligodendrocyte	NEK5	AD	0.999	12.6241	0.605855	0.516	0.998274
Oligodendrocyte	TPGS2	AD	0.345107	0.653577	0.605887	0.515953	0.998274
Oligodendrocyte	VTA1	AD	-0.252757	0.737217	0.605919	-0.515908	0.998274
Oligodendrocyte	ALAD	MD	-0.174183	0.444022	0.605945	-0.51587	0.998274
Oligodendrocyte	MIR4300HG	MD	0.209237	0.557771	0.605944	0.515872	0.998274
Excitatory Neuron	SMG7	SZ	-0.931133	NA	0.617964	-0.498739	0.998275
Excitatory Neuron	TMEM53	AD	-0.256692	0.558925	0.617963	-0.498739	0.998275
Excitatory Neuron	SYBU	MS	0.681044	2.04933	0.617971	0.498728	0.998275
Excitatory Neuron	TMEM117	BD	0.489801	1.18764	0.617932	0.498783	0.998275
Excitatory Neuron	CASC3	MS	-0.340604	0.891274	0.617917	-0.498804	0.998275
OPC	UNC80	SZ	-0.52056	0.837946	0.604796	-0.517515	0.998276
Inhibitory Neuron	RAD1	PD	-0.872369	3.06927	0.6212	-0.49415	0.99828
Excitatory Neuron	AL355304.1	AD	0.331183	0.686303	0.617993	0.498696	0.998281
Excitatory Neuron	GCC1	BD	0.96612	NA	0.618023	0.498654	0.998281
Excitatory Neuron	LINC01242	PD	-0.775181	NA	0.618017	-0.498662	0.998281
Excitatory Neuron	CDC42BPA	AD	0.312527	0.800136	0.618055	0.498609	0.998285
Excitatory Neuron	NLRP12	MD	0.791726	2.50535	0.618058	0.498605	0.998285
Microglia	AC010245.2	MD	-0.430151	0.987775	0.584271	-0.547156	0.998294
Microglia	CLEC16A	MD	-0.245886	0.560119	0.584278	-0.547147	0.998294
Microglia	FBXO7	MD	0.998893	0.585255	0.584299	0.547117	0.998294
Oligodendrocyte	ZKSCAN7	PD	-0.374988	0.728267	0.606112	-0.515631	0.998298
Oligodendrocyte	AC046136.1	SZ	0.339324	1.0087	0.605988	0.515809	0.998298
Oligodendrocyte	MRPL49	MS	0.161187	0.381775	0.606072	0.515689	0.998298
Oligodendrocyte	TIMM9	SZ	0.155294	0.117109	0.60604	0.515735	0.998298
Oligodendrocyte	TAF15	MD	0.275213	0.579821	0.606107	0.515638	0.998298
Oligodendrocyte	TNRC6C	AD	0.450272	1.21884	0.606021	0.515761	0.998298
Oligodendrocyte	GTSCR1	SZ	0.203046	0.483143	0.606047	0.515725	0.998298
Endothelial	FAM135A	AD	0.777529	1.145	0.592021	0.535909	0.998306
Astrocyte	SS18	AD	-0.466261	0.897841	0.598874	-0.526021	0.998307
Astrocyte	SRGAP1	SZ	-0.909434	1.93325	0.598894	-0.525991	0.998307
Astrocyte	CBS	MD	-0.19049	0.406108	0.59896	-0.525897	0.998307
Astrocyte	AC040173.1	SZ	-0.244758	0.47916	0.598969	-0.525883	0.998307
Astrocyte	FAM210A	MS	0.620474	1.44777	0.598983	0.525863	0.998307
Astrocyte	CARF	MS	0.360425	0.902167	0.59903	0.525796	0.998307
Astrocyte	ZNF425	MD	-0.313974	0.960337	0.599027	-0.525801	0.998307
Astrocyte	DLAT	AD	-0.963688	2.90448	0.599039	-0.525782	0.998307
Astrocyte	TTC22	SZ	0.400336	1.598	0.599047	0.525771	0.998307
Astrocyte	WDCP	SZ	-0.482223	1.42213	0.599067	-0.525743	0.998307
Astrocyte	LINC00958	BD	-0.250052	0.693841	0.599089	-0.52571	0.998307
Astrocyte	PROSER1	SZ	0.333903	1.19116	0.599127	0.525657	0.998307
Astrocyte	AC006213.1	BD	-0.360515	1.05652	0.599113	-0.525676	0.998307
Astrocyte	AC245884.8	MD	-0.365571	0.960851	0.599083	-0.52572	0.998307
Astrocyte	EBF4	BD	-0.445604	0.693427	0.599075	-0.525731	0.998307
Astrocyte	MED15	PD	-0.999	6.80901	0.599106	-0.525687	0.998307
Endothelial	ATP8B3	BD	0.230641	0.628774	0.592044	0.535876	0.998307
Endothelial	CYP2R1	BD	-0.44975	0.688141	0.592109	-0.535783	0.998307
Endothelial	PRH1	MS	-0.359857	0.830838	0.592078	-0.535827	0.998307
Endothelial	NDUFV2	MD	-0.418363	0.869862	0.592104	-0.53579	0.998307
Endothelial	TXLNA	SZ	0.605853	1.16916	0.592273	0.535545	0.998323
Endothelial	OPN5	SZ	0.292471	0.761333	0.592247	0.535583	0.998323
Endothelial	NUBPL	BD	-0.935509	2.82616	0.592244	-0.535588	0.998323
Endothelial	LINC01708	AD	-0.999	3.28815	0.592329	-0.535464	0.998323
Endothelial	WDR25	MD	-0.219417	0.498497	0.592327	-0.535468	0.998323
Endothelial	LDLRAD4	MD	-0.966607	2.54249	0.592321	-0.535476	0.998323
Endothelial	CD55	BD	-0.997158	2.90625	0.592611	-0.535056	0.998323
Endothelial	KIF15	MS	0.558231	0.901815	0.592576	0.535106	0.998323
Endothelial	DCAF1	AD	0.999	3.71378	0.592535	0.535166	0.998323
Endothelial	DUSP1	SZ	0.147812	0.378539	0.592532	0.53517	0.998323
Endothelial	TMEM14C	MD	-0.330662	0.670796	0.5925	-0.535217	0.998323
Endothelial	OSGIN2	SZ	0.313573	0.615095	0.592391	0.535375	0.998323
Endothelial	RGP1	MS	0.375623	0.56545	0.592585	0.535093	0.998323
Endothelial	TAF3	MS	-0.495679	0.706645	0.592459	-0.535276	0.998323
Endothelial	USP15	SZ	-0.291233	0.760674	0.592555	-0.535137	0.998323
Endothelial	STAC3	AD	0.477603	3.40219	0.592555	0.535136	0.998323
Endothelial	DNAJC15	MD	-0.41441	1.08531	0.592463	-0.53527	0.998323
Endothelial	AFG3L2	PD	0.99899	3.96646	0.592403	0.535357	0.998323
Endothelial	SMAD7	PD	0.936525	2.41395	0.592529	0.535175	0.998323
Endothelial	CDC37	MD	0.641187	1.05487	0.592529	0.535175	0.998323
Endothelial	PABPC1L	SZ	0.330703	0.563562	0.592445	0.535297	0.998323
Endothelial	SUCO	PD	0.186361	0.4785	0.592683	0.534952	0.998323
Endothelial	NIT1	AD	0.256039	0.529941	0.592732	0.534882	0.998323
Endothelial	GCNT2	MD	-0.312162	0.84719	0.592738	-0.534873	0.998323
Endothelial	POT1	AD	0.675494	1.08902	0.592722	0.534895	0.998323
Endothelial	CHMP4C	BD	0.62517	1.11135	0.59266	0.534985	0.998323
Endothelial	CCDC168	SZ	-0.721606	NA	0.592706	-0.534919	0.998323
Endothelial	NUFIP1	AD	-0.355712	0.664573	0.592667	-0.534975	0.998323
Endothelial	AC090114.2	BD	0.26372	0.705823	0.592745	0.534862	0.998323
Endothelial	AL161757.4	PD	0.866909	3.68749	0.592767	0.534831	0.998323
Oligodendrocyte	JADE2	PD	0.347339	0.591784	0.606176	0.515539	0.998329
Oligodendrocyte	ZNF202	MD	0.286865	0.964854	0.606173	0.515544	0.998329
Oligodendrocyte	ADPRHL2	SZ	0.277826	0.516436	0.606202	0.515502	0.998329
Oligodendrocyte	CFAP57	AD	0.351616	2.77607	0.606218	0.515479	0.998329
Astrocyte	TARBP1	PD	-0.865956	2.42509	0.599163	-0.525605	0.998333
Inhibitory Neuron	IGHMBP2	AD	0.071586	0.835714	0.621254	0.494074	0.998337
Inhibitory Neuron	AC068896.1	BD	0.635374	0.873987	0.621276	0.494042	0.998345
Astrocyte	RRP8	MD	-0.390253	1.66061	0.599199	-0.525553	0.998351
Astrocyte	IMPDH2	AD	0.999	NA	0.599214	0.525531	0.998351
Oligodendrocyte	CLPB	PD	-0.434292	0.874687	0.606314	-0.515342	0.998355
Oligodendrocyte	ZNF155	SZ	0.42124	0.769836	0.606332	0.515316	0.998355
Oligodendrocyte	FAM13B	PD	-0.51296	1.18276	0.606339	-0.515306	0.998355
Oligodendrocyte	AC138627.1	MS	-0.933531	NA	0.606389	-0.515234	0.998355
Oligodendrocyte	CCDC117	MD	-0.389595	1.12168	0.606416	-0.515197	0.998355
Oligodendrocyte	MEI4	BD	0.584677	1.01746	0.606475	0.515112	0.998355
Oligodendrocyte	UBR2	SZ	0.332606	0.591919	0.606476	0.51511	0.998355
Oligodendrocyte	SNX13	MD	-0.201511	0.624005	0.606443	-0.515157	0.998355
Oligodendrocyte	GRID2IP	SZ	-0.999	4.98256	0.606461	-0.515132	0.998355
Oligodendrocyte	AC010616.1	MD	0.489703	1.84702	0.606475	0.515111	0.998355
Oligodendrocyte	TEX52	MD	-0.120667	0.22743	0.60649	-0.51509	0.998355
Oligodendrocyte	TTC4	MD	-0.233587	0.592419	0.606555	-0.514997	0.998355
Oligodendrocyte	LARS	MD	0.229373	0.862563	0.606559	0.514991	0.998355
Oligodendrocyte	RNF146	MD	-0.534402	1.73137	0.606524	-0.515041	0.998355
Oligodendrocyte	MRTFA	PD	0.490819	1.82834	0.606561	0.514989	0.998355
Excitatory Neuron	SERPINE2	MS	-0.707782	2.63456	0.618151	-0.498473	0.998363
Excitatory Neuron	TMEM237	SZ	0.320889	1.07866	0.618126	0.498508	0.998363
Excitatory Neuron	LINC01950	PD	0.277462	0.690197	0.618219	0.498376	0.998363
Excitatory Neuron	PTP4A1	BD	0.999	3.83853	0.618208	0.498392	0.998363
Excitatory Neuron	LINC01289	BD	0.572358	NA	0.618203	0.498399	0.998363
Excitatory Neuron	SLIT1	PD	-0.999	8.82742	0.618197	-0.498408	0.998363
Excitatory Neuron	POLD4	SZ	-0.330715	0.612949	0.61821	-0.498388	0.998363
Excitatory Neuron	EXD3	SZ	-0.339738	0.696543	0.618241	-0.498344	0.998373
Astrocyte	ZCCHC24	BD	-0.957057	2.96142	0.599265	-0.525457	0.998387
Astrocyte	CCDC126	AD	-0.391415	0.758786	0.599334	-0.525358	0.998387
Astrocyte	HIF1AN	AD	-0.267068	0.8527	0.59932	-0.525379	0.998387
Astrocyte	FAR1	BD	-0.672133	1.05778	0.599308	-0.525396	0.998387
Astrocyte	AC027801.1	MD	-0.228559	0.410253	0.599354	-0.52533	0.998387
Astrocyte	CEMIP2	PD	0.438174	1.04203	0.599377	0.525297	0.998387
Astrocyte	ZDHHC16	AD	0.516767	0.659276	0.599459	0.525179	0.998387
Astrocyte	DDAH1	MD	-0.183821	0.494626	0.599509	-0.525107	0.998387
Astrocyte	SLC30A8	MD	-0.353528	1.31185	0.599515	-0.525099	0.998387
Astrocyte	CHFR	MS	-0.31673	0.896309	0.599513	-0.5251	0.998387
Astrocyte	NRG4	BD	-0.807838	1.915	0.599516	-0.525096	0.998387
Astrocyte	CBY3	MS	0.99884	3.17964	0.599546	0.525053	0.998387
Astrocyte	LINC01798	AD	-0.339834	1.20069	0.599558	-0.525037	0.998387
Astrocyte	CTC1	BD	0.444923	0.815838	0.599601	0.524975	0.998387
Astrocyte	CRYBB3	MD	0.410584	0.891221	0.59961	0.524961	0.998387
Astrocyte	SCAP	PD	0.892138	1.74868	0.599657	0.524894	0.998387
Astrocyte	LY6E-DT	MD	-0.33581	1.27286	0.599649	-0.524906	0.998387
Astrocyte	RABL2B	MD	-0.996296	1.19871	0.599653	-0.5249	0.998387
Astrocyte	CNPPD1	MS	-0.991949	NA	0.599672	-0.524873	0.998387
Astrocyte	ITGB8	MD	0.540177	0.547645	0.599675	0.524868	0.998387
Astrocyte	POLR3F	PD	0.999	4.85401	0.599691	0.524846	0.998387
Astrocyte	SLC19A3	MD	0.248819	1.04639	0.599745	0.524768	0.998387
Astrocyte	THAP9	MD	0.79175	NA	0.599744	0.524769	0.998387
Astrocyte	COG8	SZ	0.774291	3.27833	0.599736	0.52478	0.998387
Astrocyte	SHISA6	MD	0.375924	0.458178	0.599733	0.524785	0.998387
Inhibitory Neuron	COL11A2	SZ	0.183072	0.356999	0.621324	0.493975	0.998393
Excitatory Neuron	PEG10	BD	0.400448	0.834531	0.61827	0.498304	0.998393
Excitatory Neuron	ADAM9	PD	0.607874	0.8939	0.618288	0.498278	0.998397
Oligodendrocyte	AIMP2	AD	-0.474478	0.650237	0.606611	-0.514918	0.998401
Excitatory Neuron	DCTN5	PD	0.56762	1.34663	0.61831	0.498247	0.998406
OPC	STK40	AD	-0.804385	2.3609	0.604927	-0.517328	0.998412
OPC	AKAP9	MS	0.419954	10.0056	0.604976	0.517258	0.998412
OPC	POLR2J3	SZ	0.531578	0.644997	0.604967	0.517271	0.998412
OPC	AC008537.1	MS	-0.514852	0.929282	0.604975	-0.517259	0.998412
OPC	DRAIC	BD	0.998543	0.465192	0.605013	0.517205	0.998412
OPC	TENT4B	PD	-0.998932	NA	0.604997	-0.517228	0.998412
OPC	TIGD7	AD	0.335543	0.662921	0.605031	0.51718	0.998412
OPC	INTS9	PD	-0.434602	0.851999	0.605061	-0.517136	0.998421
OPC	PRRG4	MS	-0.425821	0.770621	0.605082	-0.517106	0.998421
OPC	SMPDL3A	SZ	0.216872	0.568112	0.60511	0.517066	0.998421
OPC	LINC00327	MD	-0.317053	0.722851	0.605123	-0.517048	0.998421
Astrocyte	MYOM2	BD	0.812304	2.63825	0.599786	0.524709	0.998421
Astrocyte	C14orf28	MD	-0.9937	4.23837	0.599828	-0.524647	0.998425
Astrocyte	ITPKC	MS	0.328198	0.858683	0.599822	0.524656	0.998425
Endothelial	PRPF18	SZ	-0.487904	1.27319	0.592893	-0.534649	0.998427
Endothelial	TULP3	BD	0.999	3.54444	0.592884	0.534661	0.998427
Endothelial	ELAC2	AD	0.380901	0.415923	0.592888	0.534655	0.998427
Oligodendrocyte	AL513329.1	SZ	0.816365	1.41701	0.606784	0.514669	0.998437
Oligodendrocyte	AC108488.2	AD	-0.256628	0.537514	0.606896	-0.514509	0.998437
Oligodendrocyte	NFU1	AD	-0.340186	1.00099	0.606759	-0.514705	0.998437
Oligodendrocyte	LMX1B	AD	0.45359	1.56629	0.60684	0.514589	0.998437
Oligodendrocyte	ABCC2	MD	-0.960664	3.84601	0.606883	-0.514527	0.998437
Oligodendrocyte	LACC1	AD	-0.999	NA	0.606895	-0.514511	0.998437
Oligodendrocyte	MSL1	AD	-0.365993	0.98799	0.606907	-0.514494	0.998437
Oligodendrocyte	SLC5A10	AD	0.488799	0.79798	0.606764	0.514698	0.998437
Oligodendrocyte	RNF114	MD	0.141108	0.313869	0.606664	0.514841	0.998437
Oligodendrocyte	SLX4IP	MD	0.275221	0.590756	0.606854	0.514569	0.998437
Oligodendrocyte	THOC5	MS	-0.976825	NA	0.606892	-0.514515	0.998437
Oligodendrocyte	FIP1L1	PD	0.740103	2.31138	0.606929	0.514462	0.998437
Oligodendrocyte	EI24	MS	0.41257	0.982332	0.606961	0.514416	0.998437
Oligodendrocyte	AC104806.2	BD	-0.433064	0.948213	0.606968	-0.514406	0.998437
Oligodendrocyte	SF3B3	PD	-0.639555	2.04618	0.606972	-0.5144	0.998437
Oligodendrocyte	CLDN14	AD	-0.649218	1.53803	0.606981	-0.514387	0.998437
Excitatory Neuron	SULT1A3	BD	0.563067	1.04129	0.618346	0.498196	0.998438
Astrocyte	SMURF2	SZ	-0.454792	0.801619	0.599868	-0.524591	0.998438
Astrocyte	MIR29B2CHG	AD	-0.181	0.370701	0.599879	-0.524575	0.998438
Astrocyte	BCL9L	PD	0.248882	0.399384	0.599898	0.524548	0.998438
Oligodendrocyte	PGGT1B	AD	-0.304441	0.859643	0.607013	-0.514342	0.998454
Inhibitory Neuron	RIOX2	AD	0.471526	1.0227	0.621436	0.493816	0.998456
Inhibitory Neuron	JCAD	MD	0.707719	NA	0.621411	0.493852	0.998456
Inhibitory Neuron	ATL1	BD	0.566886	NA	0.621429	0.493826	0.998456
Inhibitory Neuron	MAP3K10	MS	0.353823	1.00945	0.6214	0.493867	0.998456
Pericyte	CD109	AD	-0.482638	0.691166	0.468722	-0.724559	0.998459
Pericyte	TSKU	MD	0.661806	1.12863	0.468729	0.724548	0.998459
Pericyte	PROCR	BD	-0.999	NA	0.46875	-0.724515	0.998459
Oligodendrocyte	AL590399.3	SZ	0.998894	NA	0.60707	0.514261	0.998462
Oligodendrocyte	OSBPL1A	PD	0.999	3.18022	0.607067	0.514265	0.998462
Oligodendrocyte	NUP50	SZ	0.223736	0.421537	0.607084	0.514241	0.998462
Inhibitory Neuron	KCP	MS	-0.998848	NA	0.62146	-0.493782	0.998466
OPC	SP140L	AD	-0.292842	0.696262	0.605173	-0.516977	0.998468
Oligodendrocyte	ZNF236-DT	MS	0.237947	0.569147	0.607119	0.51419	0.99847
Oligodendrocyte	UNC50	MS	-0.887013	NA	0.607147	-0.51415	0.99847
Oligodendrocyte	KCNAB1	SZ	0.304767	0.465695	0.607154	0.51414	0.99847
Oligodendrocyte	SCN11A	AD	-0.382266	0.762107	0.607181	-0.514101	0.998479
OPC	SLC12A7	AD	0.998883	NA	0.605205	0.516929	0.998486
Microglia	BATF3	PD	0.400338	1.10338	0.584469	0.546869	0.998495
Microglia	AL135925.1	SZ	0.306141	0.740116	0.584466	0.546874	0.998495
Inhibitory Neuron	GTF2A2	MD	0.568477	1.32321	0.621496	0.493731	0.998495
Inhibitory Neuron	GPN2	SZ	-0.3052	0.647703	0.621548	-0.493658	0.998498
Inhibitory Neuron	UBE2QL1	BD	-0.921552	NA	0.621556	-0.493647	0.998498
Inhibitory Neuron	CTCF	PD	0.900336	3.15746	0.621529	0.493684	0.998498
Inhibitory Neuron	AL136531.2	MS	-0.768282	NA	0.62157	-0.493627	0.998498
Endothelial	ESYT3	MS	0.803746	2.71517	0.592967	0.534542	0.998498
Endothelial	CRCP	MD	-0.558851	NA	0.59302	-0.534465	0.998498
Endothelial	CTSA	BD	-0.233646	0.452658	0.593022	-0.534462	0.998498
Endothelial	RNF24	SZ	-0.478286	0.946001	0.592992	-0.534505	0.998498
OPC	TMEM39B	SZ	0.91136	NA	0.605247	0.516869	0.998499
OPC	ZBTB40	SZ	0.642054	0.484775	0.605263	0.516848	0.998499
OPC	SLC38A9	MS	0.751574	4.47292	0.6053	0.516794	0.998499
OPC	ITGB8	PD	0.999	NA	0.605282	0.51682	0.998499
Inhibitory Neuron	AC012508.2	MS	-0.286405	0.746905	0.621673	-0.493481	0.998518
Inhibitory Neuron	GCKR	BD	0.691144	2.64467	0.621621	0.493554	0.998518
Inhibitory Neuron	LINC01793	SZ	-0.387246	0.710403	0.62164	-0.493527	0.998518
Inhibitory Neuron	RCE1	BD	0.411885	1.05596	0.621655	0.493506	0.998518
Inhibitory Neuron	STAC2	AD	0.543726	1.38687	0.621613	0.493566	0.998518
Excitatory Neuron	SYNC	SZ	0.339508	0.689346	0.618429	0.498079	0.998519
Excitatory Neuron	NFYA	MS	0.355909	1.55506	0.618424	0.498085	0.998519
Inhibitory Neuron	NEMF	SZ	0.37594	0.638605	0.621695	0.493449	0.998525
Astrocyte	HDAC4	MD	-0.209216	0.398453	0.599991	-0.524413	0.998526
Astrocyte	HK2	SZ	0.276306	0.651842	0.59999	0.524415	0.998526
Astrocyte	OTULIN	MD	-0.401379	1.09136	0.600024	-0.524366	0.998526
Astrocyte	AC007389.3	SZ	0.236289	0.528859	0.600043	0.524339	0.998526
Astrocyte	MFN1	AD	-0.300915	1.65953	0.600052	-0.524326	0.998526
OPC	GSTM4	AD	0.354841	0.814374	0.605397	0.516655	0.998527
OPC	NUP54	MS	-0.398224	1.00884	0.60534	-0.516737	0.998527
OPC	ADAM19	AD	0.308558	0.693167	0.605389	0.516666	0.998527
OPC	SPINDOC	MS	-0.327697	NA	0.605403	-0.516646	0.998527
Oligodendrocyte	TM7SF3	MD	0.24973	0.446954	0.607248	0.514005	0.99853
Oligodendrocyte	HGS	MD	-0.193052	0.435122	0.607277	-0.513964	0.99853
Oligodendrocyte	COLEC12	SZ	-0.686623	3.71699	0.607264	-0.513983	0.99853
Oligodendrocyte	DVL3	MD	0.838138	1.75238	0.607325	0.513896	0.998536
Oligodendrocyte	AL117339.5	BD	-0.999	NA	0.607312	-0.513914	0.998536
Astrocyte	PPWD1	BD	0.999	2.98488	0.60008	0.524286	0.998538
Inhibitory Neuron	POM121C	MD	-0.399388	0.569527	0.621754	-0.493366	0.998562
Inhibitory Neuron	PRR26	BD	0.999	6.18997	0.621744	0.49338	0.998562
Pericyte	MEG3	BD	-0.957276	6.53631	0.468832	-0.72438	0.998563
Inhibitory Neuron	USP21	MS	0.424649	0.920515	0.621774	0.493338	0.998564
Inhibitory Neuron	ASH2L	BD	0.288334	0.604109	0.621791	0.493314	0.998564
OPC	TNFRSF19	SZ	-0.313537	0.523234	0.605469	-0.516552	0.998568
OPC	ZNF134	MS	-0.999	3.42878	0.605472	-0.516548	0.998568
Microglia	SLC50A1	PD	-0.551336	1.13274	0.584568	-0.546724	0.998577
Microglia	CNOT8	MD	-0.537253	1.00889	0.584569	-0.546722	0.998577
Astrocyte	OSBP	PD	0.409652	2.89167	0.600124	0.524222	0.998578
Endothelial	CD300A	SZ	-0.237958	0.442009	0.593091	-0.534362	0.998578
Endothelial	XPO1	MD	-0.368596	0.640429	0.593125	-0.534313	0.998586
Endothelial	LINC01568	AD	0.279682	0.738475	0.593139	0.534293	0.998586
Pericyte	EPHX2	BD	0.543727	0.631573	0.468878	0.724306	0.998588
Endothelial	CD2	PD	-0.408001	2.32913	0.593212	-0.534187	0.998591
Endothelial	UGDH	AD	-0.723281	1.63602	0.593246	-0.534138	0.998591
Endothelial	FUCA2	BD	-0.691314	1.7929	0.593206	-0.534195	0.998591
Endothelial	PXDC1	BD	0.484183	0.799788	0.593271	0.534102	0.998591
Endothelial	TBC1D13	MS	-0.715702	1.7692	0.593192	-0.534216	0.998591
Endothelial	CST7	AD	0.938475	1.82954	0.593297	0.534064	0.998591
Endothelial	GPN2	AD	0.691961	1.90929	0.59335	0.533988	0.998591
Endothelial	TMEM9B	AD	0.821568	1.13331	0.593351	0.533986	0.998591
Endothelial	RRP7A	BD	-0.412835	0.573444	0.59333	-0.534017	0.998591
Endothelial	LINC02237	MD	-0.924269	NA	0.593397	-0.53392	0.998591
Endothelial	CNOT3	MS	-0.374383	1.27617	0.593404	-0.53391	0.998591
Endothelial	ITGA4	BD	-0.416577	0.628523	0.593449	-0.533844	0.998591
Endothelial	TTC32	SZ	-0.266845	0.697068	0.593448	-0.533846	0.998591
Endothelial	TMX1	MD	0.569793	1.33037	0.593454	0.533838	0.998591
Endothelial	TRPC3	BD	-0.449945	0.885486	0.593524	-0.533736	0.998591
Endothelial	PSMC1	AD	-0.476786	2.88927	0.593531	-0.533726	0.998591
Endothelial	SETD7	SZ	-0.244065	0.471759	0.59355	-0.533699	0.998591
Endothelial	AC073111.5	AD	0.229419	0.444639	0.59355	0.533698	0.998591
Endothelial	SERINC2	SZ	0.756657	1.06737	0.593595	0.533633	0.998591
Endothelial	SEMA6A	MD	0.597984	0.938669	0.593596	0.533633	0.998591
Endothelial	AK9	BD	-0.999	3.52089	0.593601	-0.533625	0.998591
Endothelial	SMG7	MS	0.297092	0.53881	0.593671	0.533523	0.998591
Endothelial	QSOX2	SZ	0.296447	0.854219	0.593679	0.533513	0.998591
Endothelial	LINC02391	MS	-0.433096	0.674863	0.593671	-0.533524	0.998591
Endothelial	HMOX1	AD	0.999	2.75737	0.593682	0.533507	0.998591
Excitatory Neuron	RFPL1	MS	-0.931651	2.68361	0.618492	-0.497989	0.998595
Astrocyte	RFC1	MD	-0.749297	2.71368	0.600158	-0.524173	0.998596
Astrocyte	LINC02144	SZ	0.312972	0.577266	0.600265	0.52402	0.998596
Astrocyte	PTCD2	SZ	0.352345	0.990022	0.600257	0.524031	0.998596
Astrocyte	ATG5	AD	0.40415	0.612503	0.600178	0.524145	0.998596
Astrocyte	FAM171A1	MD	-0.18798	1.01182	0.600223	-0.52408	0.998596
Astrocyte	RUNDC1	PD	-0.999	3.1922	0.600239	-0.524056	0.998596
Astrocyte	RSPH6A	MD	-0.408702	0.828134	0.600277	-0.524002	0.998596
OPC	EMC1	MD	-0.422412	0.925651	0.605553	-0.516431	0.998615
OPC	CHST10	PD	0.925551	NA	0.60554	0.51645	0.998615
OPC	SERPINB2	BD	0.518034	1.40017	0.605566	0.516414	0.998615
Astrocyte	AC087239.1	AD	-0.379474	0.819956	0.600315	-0.523948	0.998624
Endothelial	CNOT3	MD	-0.487054	3.09708	0.593748	-0.533413	0.998629
Endothelial	ZNF207	MD	0.320373	0.586953	0.593758	0.533398	0.998629
Endothelial	TNFAIP6	PD	0.895404	3.41801	0.594117	0.532879	0.998629
Endothelial	OTULINL	MD	0.260655	0.807387	0.594128	0.532864	0.998629
Endothelial	MAML1	AD	-0.442806	0.824879	0.593967	-0.533096	0.998629
Endothelial	MYO6	PD	-0.325459	0.630384	0.594175	-0.532796	0.998629
Endothelial	ECHDC1	MD	-0.310628	0.98214	0.593898	-0.533196	0.998629
Endothelial	KIAA1549	MD	-0.659371	1.11592	0.594036	-0.532997	0.998629
Endothelial	AC007091.1	AD	-0.3525	0.537771	0.594212	-0.532743	0.998629
Endothelial	CRCP	AD	-0.899848	3.39949	0.593772	-0.533378	0.998629
Endothelial	ERLIN2	PD	-0.206223	0.642174	0.59412	-0.532875	0.998629
Endothelial	WDR11	MS	-0.471445	1.95347	0.593892	-0.533204	0.998629
Endothelial	VSIG2	MD	-0.950399	1.56253	0.594174	-0.532796	0.998629
Endothelial	HPS5	SZ	0.912439	0.804539	0.593817	0.533313	0.998629
Endothelial	ZDHHC24	AD	-0.879191	2.89256	0.593868	-0.53324	0.998629
Endothelial	CDC16	AD	0.3902	0.851665	0.593926	0.533155	0.998629
Endothelial	FAM71D	AD	0.695676	0.990816	0.593804	0.533331	0.998629
Endothelial	CBFA2T3	SZ	-0.701039	1.90831	0.593977	-0.533082	0.998629
Endothelial	OAZ1	MD	0.195326	0.348738	0.594249	0.532689	0.998629
Endothelial	ELMO2	MS	-0.258008	0.449895	0.593992	-0.53306	0.998629
Endothelial	ZBED4	BD	0.669331	1.4592	0.594043	0.532986	0.998629
Endothelial	DDX20	MS	-0.74105	1.67625	0.594296	-0.532621	0.998629
Endothelial	NBPF3	PD	-0.564494	1.06849	0.594393	-0.532482	0.998629
Endothelial	SLC39A10	MS	0.47473	1.2888	0.594335	0.532565	0.998629
Endothelial	AC092683.2	BD	-0.553151	1.87666	0.594322	-0.532583	0.998629
Endothelial	AC017002.5	AD	0.374322	1.12879	0.594312	0.532597	0.998629
Endothelial	TCF7L1	AD	-0.46695	0.86708	0.594431	-0.532425	0.998629
Endothelial	NAA15	MS	0.543054	1.07515	0.594303	0.532611	0.998629
Endothelial	TCF24	MS	-0.986134	NA	0.594375	-0.532507	0.998629
Endothelial	ANXA1	SZ	0.589098	3.51069	0.594422	0.532439	0.998629
Endothelial	BTRC	SZ	-0.443622	1.43665	0.594358	-0.532532	0.998629
Endothelial	PSME2	SZ	-0.336861	1.05669	0.594359	-0.532529	0.998629
Endothelial	ALOX12	MS	-0.978152	1.54886	0.59434	-0.532557	0.998629
Endothelial	B4GALT5	SZ	-0.228133	0.608295	0.59444	-0.532412	0.998629
Microglia	FCHO2	SZ	0.281065	1.53459	0.584637	0.546624	0.998636
Microglia	PLEKHA2	SZ	0.198726	0.462665	0.584656	0.546596	0.998636
Endothelial	TRIM22	MD	-0.30594	0.905778	0.594466	-0.532375	0.998636
Oligodendrocyte	NKAIN2	AD	0.258964	0.653446	0.607452	0.513714	0.998637
Oligodendrocyte	KCTD21	MS	0.361438	1.30642	0.607441	0.513729	0.998637
Oligodendrocyte	CACNG7	SZ	-0.240039	0.562358	0.607417	-0.513763	0.998637
Astrocyte	SAMD14	MS	0.877663	1.93218	0.60035	0.523898	0.998648
Inhibitory Neuron	BCAR3	PD	-0.186626	0.472925	0.622009	-0.493005	0.998649
Inhibitory Neuron	METTL5	AD	-0.134784	0.499998	0.622213	-0.492716	0.998649
Inhibitory Neuron	LZTFL1	PD	0.270094	0.708828	0.62208	0.492905	0.998649
Inhibitory Neuron	TBL1XR1	PD	0.412264	1.17971	0.621896	0.493165	0.998649
Inhibitory Neuron	KLKB1	MD	0.390801	0.774945	0.622002	0.493015	0.998649
Inhibitory Neuron	ZDHHC11	MS	0.408396	1.10139	0.622192	0.492747	0.998649
Inhibitory Neuron	ZBTB2	MS	0.390648	1.2455	0.622246	0.49267	0.998649
Inhibitory Neuron	CACFD1	PD	0.536604	0.949933	0.622277	0.492626	0.998649
Inhibitory Neuron	C9orf153	AD	-0.318787	0.963401	0.621877	-0.493192	0.998649
Inhibitory Neuron	BEND7	SZ	-0.201693	0.578142	0.622155	-0.492798	0.998649
Inhibitory Neuron	TYR	MS	0.395848	0.876082	0.621942	0.4931	0.998649
Inhibitory Neuron	TTC12	BD	0.821859	2.86073	0.621987	0.493036	0.998649
Inhibitory Neuron	FAR2	BD	-0.739414	1.54527	0.622174	-0.492771	0.998649
Inhibitory Neuron	FKBP3	SZ	-0.279014	1.71836	0.622273	-0.492631	0.998649
Inhibitory Neuron	FAN1	MS	-0.332617	0.852414	0.622189	-0.492751	0.998649
Inhibitory Neuron	ABHD17C	BD	0.538737	1.49609	0.622075	0.492911	0.998649
Inhibitory Neuron	FAM98B	AD	0.418705	0.821577	0.622209	0.492723	0.998649
Inhibitory Neuron	SNRPA1	AD	0.285666	0.520134	0.622054	0.492941	0.998649
Inhibitory Neuron	AC099518.1	MS	-0.999	8.24214	0.622065	-0.492926	0.998649
Inhibitory Neuron	CATSPERD	PD	0.999	3.07774	0.622152	0.492803	0.998649
Inhibitory Neuron	PIAS4	MD	0.15437	0.37914	0.622245	0.492672	0.998649
Inhibitory Neuron	SOX12	MS	-0.346964	0.553885	0.622175	-0.49277	0.998649
Inhibitory Neuron	STAU1	SZ	0.214243	0.462938	0.622204	0.492729	0.998649
Inhibitory Neuron	SETD4	MD	-0.236172	0.380703	0.622058	-0.492935	0.998649
Excitatory Neuron	TMEM39B	AD	0.822298	2.89193	0.618558	0.497895	0.99865
Excitatory Neuron	AC000403.1	AD	0.380959	0.951299	0.618543	0.497917	0.99865
Oligodendrocyte	KIAA1328	PD	-0.466644	1.21841	0.607484	-0.513668	0.998654
Oligodendrocyte	CIP2A	SZ	-0.399838	1.17411	0.607531	-0.513602	0.998659
Oligodendrocyte	TAOK2	MS	0.89179	NA	0.607529	0.513603	0.998659
OPC	CIAO3	MD	-0.20181	0.45967	0.605615	-0.516343	0.998661
Astrocyte	PDGFC	AD	0.323349	0.868603	0.600412	0.523808	0.998667
Astrocyte	MALT1	MS	-0.0929251	0.274152	0.600408	-0.523814	0.998667
Astrocyte	RAE1	AD	-0.271217	0.760841	0.600422	-0.523794	0.998667
Microglia	AC135050.2	MD	0.854999	NA	0.584704	0.546527	0.998672
Microglia	FANCA	BD	-0.219948	0.564053	0.584737	-0.546478	0.998685
Microglia	KMT5B	AD	-0.676287	1.02132	0.584764	-0.54644	0.998685
Oligodendrocyte	PEF1	MD	-0.989972	2.0534	0.607569	-0.513546	0.998687
Microglia	FCRL6	MD	0.252587	0.575644	0.584792	0.546398	0.998689
Inhibitory Neuron	ZNF597	MS	0.999	NA	0.622321	0.492564	0.998691
Inhibitory Neuron	HDAC2	MD	-0.354304	0.633885	0.622381	-0.492479	0.998691
Inhibitory Neuron	TMEM106B	MD	0.272332	0.424302	0.622429	0.492411	0.998691
Inhibitory Neuron	TMEM26	MD	-0.226656	0.502179	0.622392	-0.492463	0.998691
Inhibitory Neuron	ATG2B	BD	-0.541688	1.37361	0.622416	-0.492429	0.998691
Inhibitory Neuron	GALK2	SZ	-0.546334	0.647001	0.622394	-0.49246	0.998691
Inhibitory Neuron	NCAM2	SZ	0.261525	0.73659	0.622369	0.492496	0.998691
Excitatory Neuron	PRR16	PD	0.521854	7.55678	0.61861	0.497821	0.998708
Astrocyte	PCNX4	MD	0.499698	0.621362	0.600472	0.523721	0.998717
Excitatory Neuron	GUCY2D	SZ	0.221114	0.552023	0.618635	0.497786	0.998722
OPC	CNTN4	PD	0.405673	1.11185	0.605729	0.51618	0.998723
OPC	RUVBL1	MS	0.425441	0.698343	0.605778	0.51611	0.998723
OPC	SLITRK5	SZ	0.312183	0.498637	0.605792	0.516089	0.998723
OPC	NPIPB11	PD	-0.456542	0.85239	0.605804	-0.516072	0.998723
OPC	SGIP1	BD	0.62556	0.742136	0.605829	0.516037	0.998723
OPC	CDH6	MS	-0.432123	1.14491	0.60589	-0.51595	0.998723
OPC	POLD3	SZ	0.257211	0.577473	0.605871	0.515976	0.998723
OPC	CFDP1	BD	-0.94117	3.37038	0.605836	-0.516027	0.998723
OPC	MKS1	MS	0.595435	2.74795	0.605873	0.515973	0.998723
OPC	CRNKL1	MD	0.238351	0.449752	0.605874	0.515972	0.998723
OPC	NDUFAF5	AD	0.742764	1.68375	0.605891	0.515948	0.998723
Excitatory Neuron	MED25	PD	0.281263	0.557486	0.618671	0.497735	0.998729
Excitatory Neuron	ZNF121	PD	-0.398178	0.987251	0.618669	-0.497737	0.998729
Excitatory Neuron	SPATA18	AD	0.957701	NA	0.618705	0.497687	0.998731
Excitatory Neuron	AC008575.1	PD	-0.760448	2.94812	0.618698	-0.497696	0.998731
Endothelial	SH3GLB1	SZ	0.999	2.98077	0.594548	0.532257	0.998735
Endothelial	SESN3	MD	-0.347415	0.954212	0.59457	-0.532226	0.998735
Endothelial	KRR1	SZ	-0.415326	1.3065	0.594624	-0.532147	0.998735
Endothelial	SMAD4	MS	-0.182974	0.605676	0.594627	-0.532143	0.998735
Endothelial	LINC01483	MS	0.432441	0.688659	0.594655	0.532102	0.998735
Endothelial	AC008537.1	MS	0.333157	0.581469	0.594658	0.532099	0.998735
Endothelial	IER2	BD	-0.999	4.40763	0.594677	-0.532071	0.998735
Inhibitory Neuron	NOVA2	SZ	0.147721	1.11956	0.622493	0.49232	0.998736
Inhibitory Neuron	ATRN	BD	0.998883	3.15576	0.622491	0.492323	0.998736
Inhibitory Neuron	RAD1	AD	-0.41745	1.05148	0.622514	-0.492291	0.99874
Pericyte	BCL9	BD	-0.999	NA	0.469002	-0.724104	0.998756
Pericyte	TRIM29	SZ	0.347549	0.540675	0.469024	0.724068	0.998756
Astrocyte	SLC9B2	MS	0.372255	0.678597	0.600521	0.523651	0.998764
Microglia	ACTA2	MD	-0.79698	1.14607	0.584915	-0.546219	0.99878
Microglia	GLRX	SZ	0.46791	0.961977	0.584952	0.546166	0.99878
Microglia	LSM12	MS	0.999	NA	0.584935	0.54619	0.99878
Microglia	RBM28	AD	0.275741	0.712744	0.584979	0.546126	0.99878
Microglia	NAPSA	SZ	0.284106	0.431322	0.585008	0.546085	0.99878
Microglia	ANAPC4	SZ	0.244536	0.611181	0.585099	0.545951	0.99878
Microglia	TBL1XR1	MD	0.276916	0.438141	0.585123	0.545916	0.99878
Microglia	OXSR1	MD	-0.999	6.19573	0.585165	-0.545855	0.99878
Microglia	TTC27	SZ	-0.79809	1.67711	0.58518	-0.545834	0.99878
Microglia	RCC1L	MD	0.505927	1.0252	0.585201	0.545804	0.99878
Microglia	LIN54	SZ	0.27171	0.688904	0.585212	0.545787	0.99878
Microglia	LIMD1	MD	0.62261	NA	0.585332	0.545612	0.99878
Microglia	MME	MD	-0.993598	0.150365	0.585235	-0.545755	0.99878
Microglia	GIN1	AD	-0.999	NA	0.585344	-0.545595	0.99878
Microglia	LMBRD1	AD	-0.328422	1.0252	0.585253	-0.545728	0.99878
Microglia	GZMH	SZ	0.568715	1.72516	0.585288	0.545677	0.99878
Microglia	SOCS3	AD	0.369791	0.733009	0.585336	0.545607	0.99878
Microglia	PSMA8	MS	0.316271	0.526333	0.585253	0.545728	0.99878
Microglia	KATNAL2	MD	-0.566834	2.09287	0.585302	-0.545657	0.99878
Inhibitory Neuron	AJ239322.1	BD	-0.961638	NA	0.622561	-0.492224	0.998787
OPC	ZNF232	SZ	0.577199	0.499477	0.605953	0.515859	0.998789
Astrocyte	MOV10L1	MS	0.150406	0.323998	0.600582	0.523563	0.998792
Astrocyte	DPAGT1	MD	0.290049	0.594692	0.600594	0.523547	0.998792
Astrocyte	ZNF35	BD	0.532042	0.896454	0.600655	0.523459	0.998792
Astrocyte	PDIA4	BD	0.927139	2.99827	0.600663	0.523447	0.998792
Astrocyte	PGAM2	BD	0.998457	1.92112	0.600649	0.523468	0.998792
Astrocyte	TM7SF3	BD	-0.461095	1.20336	0.600688	-0.523411	0.998792
Astrocyte	SPOP	AD	0.238478	0.571547	0.600677	0.523427	0.998792
Astrocyte	AC009505.1	SZ	-0.270878	0.663412	0.600734	-0.523346	0.998792
Astrocyte	VHL	PD	0.860692	1.79201	0.60081	0.523236	0.998792
Astrocyte	MXD4	AD	-0.58022	2.82631	0.600813	-0.523231	0.998792
Astrocyte	DELE1	MD	0.150147	0.304938	0.600796	0.523257	0.998792
Astrocyte	AP005329.3	AD	-0.927577	1.73919	0.600824	-0.523216	0.998792
Astrocyte	RECK	AD	0.481803	1.55944	0.60087	0.52315	0.998792
Astrocyte	AC003006.1	MD	-0.3957	1.15465	0.600895	-0.523113	0.998792
Astrocyte	FLII	PD	0.147134	0.655829	0.600922	0.523075	0.998792
Astrocyte	COL5A2	BD	-0.552299	2.09561	0.600958	-0.523023	0.998792
Astrocyte	PHYH	SZ	-0.642108	1.10299	0.600971	-0.523005	0.998792
Astrocyte	OLAH	SZ	0.212796	0.400173	0.600975	0.522998	0.998792
Astrocyte	AC005261.3	MS	-0.469022	0.622055	0.600987	-0.522982	0.998792
Astrocyte	ZNF98	SZ	-0.506795	0.955775	0.600988	-0.522981	0.998792
Astrocyte	RXRA	BD	-0.226356	0.657749	0.601061	-0.522875	0.998792
Astrocyte	HDAC5	AD	0.615119	1.11555	0.601066	0.522868	0.998792
Astrocyte	LMOD1	PD	0.413105	0.480518	0.601169	0.52272	0.998792
Astrocyte	CHDH	MS	0.369342	0.728311	0.601205	0.522668	0.998792
Astrocyte	GXYLT2	PD	-0.786885	NA	0.601106	-0.52281	0.998792
Astrocyte	PLXNB1	PD	-0.443738	2.50247	0.601203	-0.522672	0.998792
Astrocyte	CCDC191	AD	-0.678918	1.13667	0.601179	-0.522706	0.998792
Astrocyte	DPH7	MD	0.265472	1.07794	0.601196	0.522682	0.998792
Astrocyte	RAB39A	MD	-0.33233	0.749835	0.601112	-0.522802	0.998792
Astrocyte	SLC2A14	MD	0.462854	0.891403	0.601119	0.522792	0.998792
Astrocyte	GSTT2B	AD	-0.567693	0.519385	0.601198	-0.522678	0.998792
Astrocyte	ARHGAP26	PD	-0.80214	2.36024	0.60129	-0.522547	0.998792
Astrocyte	HSPB1	AD	-0.998843	1.65418	0.601293	-0.522542	0.998792
Astrocyte	MEIS2	MS	0.235791	0.548173	0.601275	0.522568	0.998792
Astrocyte	MPST	MD	0.197688	0.452322	0.601247	0.522608	0.998792
Astrocyte	AC097532.2	PD	-0.782177	NA	0.601323	-0.522498	0.998792
Astrocyte	LINC01995	AD	-0.251629	0.43651	0.601355	-0.522453	0.998792
Astrocyte	DDX56	BD	-0.964546	NA	0.60136	-0.522446	0.998792
Astrocyte	ECSIT	MD	0.348634	1.27957	0.60137	0.522431	0.998792
Astrocyte	ABI3BP	SZ	-0.59108	2.17242	0.601719	-0.521931	0.998792
Astrocyte	FAM218A	AD	-0.301095	0.767038	0.601652	-0.522026	0.998792
Astrocyte	PCDHB7	PD	0.629019	1.9141	0.601422	0.522357	0.998792
Astrocyte	DECR1	BD	0.640626	1.76512	0.601714	0.521937	0.998792
Astrocyte	KBTBD11	AD	-0.316837	1.03516	0.601492	-0.522257	0.998792
Astrocyte	FAM102A	BD	0.792252	3.04321	0.601717	0.521933	0.998792
Astrocyte	CEP78	MD	0.208954	0.51118	0.601507	0.522235	0.998792
Astrocyte	CFAP77	MD	-0.49682	1.61835	0.601518	-0.522219	0.998792
Astrocyte	RORB	SZ	-0.393172	1.05027	0.601558	-0.522161	0.998792
Astrocyte	PDCL	AD	-0.242272	0.555938	0.60154	-0.522187	0.998792
Astrocyte	SFXN2	BD	0.998165	3.30866	0.601523	0.522212	0.998792
Astrocyte	FRA10AC1	AD	0.148285	0.28163	0.601624	0.522066	0.998792
Astrocyte	PIDD1	BD	-0.997318	NA	0.6014	-0.522388	0.998792
Astrocyte	AC010201.1	MD	-0.250313	0.843525	0.601509	-0.522232	0.998792
Astrocyte	SOX1-OT	PD	-0.999	3.61471	0.601719	-0.521931	0.998792
Astrocyte	MGAT2	SZ	0.308681	0.731924	0.601612	0.522084	0.998792
Astrocyte	AC092718.8	MD	-0.269843	0.533322	0.601686	-0.521978	0.998792
Astrocyte	CANT1	MS	-0.669544	1.42815	0.601577	-0.522134	0.998792
Astrocyte	EMP3	BD	0.698344	2.05562	0.601423	0.522355	0.998792
Oligodendrocyte	OSBP	PD	0.478639	1.13023	0.607655	0.513423	0.998793
Microglia	RNF123	AD	0.911989	2.59398	0.58538	0.545543	0.998797
Excitatory Neuron	FBXO8	SZ	-0.628432	6.08855	0.618777	-0.497584	0.998797
Excitatory Neuron	TBC1D13	AD	-0.343878	1.1755	0.618778	-0.497584	0.998797
Astrocyte	PIK3C3	BD	-0.431839	0.813425	0.601791	-0.521827	0.9988
Astrocyte	PDE7A	AD	-0.933422	3.12294	0.601813	-0.521795	0.9988
Astrocyte	SIRPA	MS	-0.35576	0.781268	0.601825	-0.521778	0.9988
Astrocyte	MASP1	PD	-0.574276	0.828501	0.601848	-0.521745	0.9988
Astrocyte	CYB561A3	AD	0.413499	2.07621	0.601867	0.521718	0.9988
Astrocyte	NOVA1	MD	-0.168021	0.414883	0.601855	-0.521735	0.9988
Astrocyte	CLPTM1	MD	0.250503	0.522958	0.601865	0.52172	0.9988
OPC	ADGRA1	SZ	0.330738	0.790388	0.606062	0.515703	0.998803
OPC	CCAR1	SZ	-0.256473	0.604712	0.606044	-0.515729	0.998803
OPC	ACAD10	BD	0.517185	2.0091	0.606126	0.515611	0.998803
OPC	AC015813.2	MS	0.744359	1.61853	0.606103	0.515644	0.998803
OPC	PRR12	BD	-0.577472	1.6795	0.605994	-0.5158	0.998803
OPC	ZNF257	SZ	0.242653	0.58228	0.606041	0.515732	0.998803
OPC	KIF27	AD	-0.445283	0.638359	0.60614	-0.515592	0.998803
OPC	CDCA8	MS	0.559113	NA	0.606178	0.515537	0.998803
OPC	CTNNA2	AD	0.239789	0.632746	0.606163	0.515558	0.998803
OPC	ZNF264	PD	0.523092	1.93875	0.606172	0.515545	0.998803
Oligodendrocyte	SETD2	BD	0.999	NA	0.607728	0.513319	0.998804
Oligodendrocyte	POLR1C	AD	-0.456963	0.875184	0.607708	-0.513348	0.998804
Oligodendrocyte	VPS53	AD	0.168458	0.37371	0.607724	0.513324	0.998804
Inhibitory Neuron	LINC02388	PD	0.68028	1.81974	0.62259	0.492183	0.998805
Endothelial	TRIM41	MS	0.999	23.5216	0.594741	0.531979	0.998806
Inhibitory Neuron	RNF103-CHMP3	MS	0.392005	1.27975	0.622646	0.492104	0.998807
Inhibitory Neuron	AL137025.1	BD	0.806646	3.20032	0.622639	0.492114	0.998807
Inhibitory Neuron	LINC02301	BD	-0.999	4.33406	0.622636	-0.492118	0.998807
Pericyte	ANKHD1-EIF4EBP3	BD	-0.90511	1.56517	0.469085	-0.723968	0.998814
Excitatory Neuron	ADGRL3	BD	-0.785685	NA	0.618805	-0.497545	0.998814
Inhibitory Neuron	AL109936.6	MD	0.315477	0.509486	0.622743	0.491967	0.998826
Inhibitory Neuron	ZBTB11	SZ	-0.77153	13.5275	0.622829	-0.491845	0.998826
Inhibitory Neuron	ABCF3	AD	0.469978	1.06046	0.622887	0.491762	0.998826
Inhibitory Neuron	SRPK1	SZ	0.999	NA	0.622814	0.491866	0.998826
Inhibitory Neuron	BRI3	MD	0.658149	1.26695	0.622751	0.491956	0.998826
Inhibitory Neuron	TNRC18	MD	-0.425453	3.28458	0.622796	-0.491892	0.998826
Inhibitory Neuron	PRKAR2B	AD	0.591116	2.62599	0.622837	0.491834	0.998826
Inhibitory Neuron	DIPK1B	PD	0.270213	0.570222	0.622886	0.491765	0.998826
Inhibitory Neuron	LINC02652	BD	-0.134469	0.308428	0.622858	-0.491803	0.998826
Inhibitory Neuron	AC127526.1	BD	-0.999	NA	0.62291	-0.491731	0.998826
Inhibitory Neuron	BCL2L14	BD	0.576515	1.29936	0.622787	0.491904	0.998826
Inhibitory Neuron	MIR4527HG	PD	-0.999	NA	0.622732	-0.491982	0.998826
Inhibitory Neuron	TLE6	MS	0.572835	1.82702	0.622733	0.491981	0.998826
Inhibitory Neuron	DZANK1	SZ	-0.258704	0.676499	0.622903	-0.491741	0.998826
Endothelial	LTV1	PD	-0.99867	3.2205	0.594775	-0.53193	0.998827
Pericyte	PROB1	AD	-0.999	1.43873	0.469156	-0.723854	0.998828
Pericyte	TEAD2	PD	0.546146	0.679414	0.469172	0.723826	0.998828
Pericyte	LHX4	SZ	0.999	3.69247	0.469193	0.723792	0.998828
OPC	ENTPD4	AD	0.346175	1.7667	0.606236	0.515454	0.998832
OPC	CNOT2	MD	-0.452608	1.02657	0.606243	-0.515444	0.998832
OPC	IRF1	BD	-0.77238	1.43709	0.606282	-0.515388	0.998832
OPC	AC018638.7	PD	-0.765412	1.62088	0.60628	-0.51539	0.998832
Inhibitory Neuron	TMEM14A	AD	-0.928484	2.45923	0.622939	-0.491689	0.998844
Inhibitory Neuron	TENM2	SZ	0.175669	0.421513	0.622961	0.491659	0.99885
Microglia	TXNL4B	SZ	0.320795	0.933284	0.585438	0.545459	0.99885
Inhibitory Neuron	PDE3B	AD	0.862817	3.0302	0.62298	0.491632	0.998852
Astrocyte	2001-03-01	PD	-0.989084	3.15635	0.60194	-0.521613	0.998856
Astrocyte	MSL2	PD	0.358349	0.833598	0.601941	0.521612	0.998856
Oligodendrocyte	C13orf42	AD	-0.642468	1.99468	0.607781	-0.513243	0.998856
Excitatory Neuron	TNN	PD	0.744882	4.27596	0.619133	0.497079	0.998863
Excitatory Neuron	CAPZB	BD	-0.204726	0.466188	0.619098	-0.49713	0.998863
Excitatory Neuron	ZMYM4	BD	0.998989	12.8354	0.619114	0.497107	0.998863
Excitatory Neuron	SNTG2	MD	0.403312	0.812569	0.619164	0.497035	0.998863
Excitatory Neuron	MOB1A	AD	0.185356	0.536348	0.619122	0.497095	0.998863
Excitatory Neuron	GMPS	SZ	0.461885	1.49444	0.619206	0.496977	0.998863
Excitatory Neuron	NIM1K	AD	0.998947	NA	0.619054	0.497192	0.998863
Excitatory Neuron	LINC01606	MS	0.999	NA	0.618885	0.497431	0.998863
Excitatory Neuron	ATP6V0D2	MD	-0.28758	0.926895	0.619006	-0.497259	0.998863
Excitatory Neuron	ZNF169	BD	0.268244	0.512499	0.619162	0.497038	0.998863
Excitatory Neuron	C9orf40	MD	0.227564	0.418263	0.619054	0.497192	0.998863
Excitatory Neuron	TMEM38B	MD	0.283356	1.00059	0.619079	0.497156	0.998863
Excitatory Neuron	LINC02634	PD	0.7486	0.266815	0.619183	0.497008	0.998863
Excitatory Neuron	MDM1	BD	-0.273074	0.842966	0.618905	-0.497403	0.998863
Excitatory Neuron	KCNC2	MD	-0.33339	0.606312	0.619201	-0.496983	0.998863
Excitatory Neuron	ZDHHC7	SZ	0.211652	0.579235	0.618983	0.497293	0.998863
Excitatory Neuron	CDC6	MS	-0.638723	1.16971	0.618856	-0.497472	0.998863
Excitatory Neuron	SARM1	MS	0.320584	0.932964	0.619184	0.497007	0.998863
Excitatory Neuron	HES7	BD	-0.361283	0.639264	0.618955	-0.497331	0.998863
Excitatory Neuron	EXOC7	SZ	-0.295961	0.508862	0.619138	-0.497072	0.998863
Excitatory Neuron	HM13	BD	0.999	3.88374	0.61903	0.497225	0.998863
Excitatory Neuron	MEI1	MD	0.294606	0.453725	0.619194	0.496993	0.998863
Excitatory Neuron	HDHD5	SZ	0.205983	0.499459	0.619053	0.497194	0.998863
Excitatory Neuron	IMPG1	AD	0.439616	2.25346	0.619239	0.49693	0.998864
Excitatory Neuron	PIGO	BD	-0.673365	2.28207	0.619235	-0.496935	0.998864
Oligodendrocyte	TTC27	BD	0.938094	1.24755	0.607893	0.513084	0.998865
Oligodendrocyte	FAM168B	SZ	0.334231	6.5083	0.607989	0.512945	0.998865
Oligodendrocyte	ZDHHC4	PD	-0.883377	2.01913	0.607951	-0.513	0.998865
Oligodendrocyte	TGS1	MD	-0.173429	0.368369	0.607822	-0.513185	0.998865
Oligodendrocyte	PABPC1	SZ	-0.63325	1.93242	0.60791	-0.513059	0.998865
Oligodendrocyte	ENTPD7	SZ	0.434741	NA	0.607945	0.513009	0.998865
Oligodendrocyte	GXYLT1	MS	-0.208214	0.513048	0.608004	-0.512924	0.998865
Oligodendrocyte	AC009065.4	MD	0.385523	1.06245	0.607951	0.513001	0.998865
Oligodendrocyte	LSM12	MS	-0.999	2.71023	0.607976	-0.512964	0.998865
Oligodendrocyte	LSR	MS	-0.214893	0.472443	0.607868	-0.513119	0.998865
Microglia	MTIF2	MD	-0.999	3.29414	0.585476	-0.545404	0.99887
Endothelial	HTRA2	AD	-0.337795	0.985954	0.59483	-0.53185	0.998871
Endothelial	DCTN1	SZ	-0.303129	0.530001	0.594846	-0.531827	0.998871
Endothelial	UNC5B	MD	-0.365441	0.621972	0.594878	-0.53178	0.998871
Endothelial	CD3EAP	MD	-0.280616	0.612696	0.594887	-0.531767	0.998871
Endothelial	POLE	SZ	-0.642849	0.819465	0.594916	-0.531726	0.998878
Endothelial	ZNF529	SZ	-0.244374	0.535469	0.594935	-0.531698	0.998878
Astrocyte	NT5DC1	MD	-0.496115	0.694936	0.601977	-0.52156	0.998881
OPC	AL161751.1	PD	0.747701	NA	0.606334	0.515313	0.998882
Oligodendrocyte	CYP2R1	MS	-0.453189	0.932082	0.608055	-0.512852	0.998897
Oligodendrocyte	SRSF2	AD	-0.300093	0.909326	0.60809	-0.512802	0.998897
Oligodendrocyte	JUND	MD	-0.274266	0.735929	0.608069	-0.512832	0.998897
Endothelial	SPATA24	SZ	-0.998858	NA	0.594968	-0.53165	0.998898
Pericyte	SECISBP2	AD	0.296545	0.396133	0.469265	0.723676	0.998907
Pericyte	AP3S1	MD	-0.999	2.32882	0.4693	-0.723619	0.998909
Inhibitory Neuron	OSBPL6	MS	0.89613	NA	0.623041	0.491545	0.998911
Inhibitory Neuron	NRG2	MD	-0.960433	NA	0.62313	-0.49142	0.998911
Inhibitory Neuron	TMEM250	SZ	-0.245447	0.618499	0.623143	-0.491401	0.998911
Inhibitory Neuron	OS9	SZ	0.476074	NA	0.623081	0.491489	0.998911
Inhibitory Neuron	BCAT1	AD	-0.43534	1.51652	0.623143	-0.491401	0.998911
Inhibitory Neuron	GABRA5	MD	-0.248873	0.582139	0.623133	-0.491415	0.998911
Inhibitory Neuron	CDYL2	MD	0.244071	0.618822	0.623067	0.491508	0.998911
Pericyte	AC079760.2	AD	0.99857	NA	0.469343	0.723548	0.99893
Microglia	C1orf54	MS	-0.310471	0.203048	0.585538	-0.545313	0.998932
Inhibitory Neuron	GLP1R	SZ	0.364353	0.666687	0.623174	0.491357	0.998932
Endothelial	CEBPG	BD	-0.414363	0.828191	0.595017	-0.53158	0.998938
Endothelial	ECI1	SZ	-0.572333	0.703386	0.595047	-0.531536	0.998938
Endothelial	AC137767.1	MS	0.175744	0.490865	0.595073	0.531499	0.998938
Endothelial	GDPD3	BD	0.998704	1.25453	0.595085	0.531482	0.998938
Endothelial	AC116337.3	SZ	-0.180961	0.469895	0.5951	-0.53146	0.998938
Astrocyte	TENT5A	SZ	-0.576024	1.20712	0.60205	-0.521455	0.998944
Astrocyte	GTF2F2	PD	0.486904	1.72064	0.602055	0.521448	0.998944
Endothelial	AL139158.2	BD	-0.93515	2.87572	0.595149	-0.531389	0.998947
Endothelial	UNC13D	SZ	0.310357	0.892749	0.595149	0.531389	0.998947
Excitatory Neuron	NOMO3	AD	0.195549	0.50829	0.619311	0.496827	0.998956
Astrocyte	CDC27	BD	-0.417313	2.58659	0.602083	-0.521408	0.998956
Microglia	SLC46A2	MS	0.362304	1.07608	0.585605	0.545217	0.998961
Microglia	PSD4	AD	-0.409108	0.959014	0.585608	-0.545212	0.998961
Pericyte	CRNDE	BD	-0.999	NA	0.469395	-0.723464	0.998968
Excitatory Neuron	LINC01141	AD	0.430607	0.590684	0.619386	0.496721	0.998972
Excitatory Neuron	DUSP2	BD	0.619547	4.2902	0.619362	0.496755	0.998972
Excitatory Neuron	PDIA5	MD	0.628648	1.7372	0.619362	0.496755	0.998972
Excitatory Neuron	AC121764.1	SZ	-0.266979	0.709938	0.619418	-0.496675	0.998972
Excitatory Neuron	RAB32	SZ	-0.510726	0.617482	0.619401	-0.496699	0.998972
Excitatory Neuron	TTC12	MS	-0.2862	0.923684	0.619418	-0.496676	0.998972
Endothelial	AMH	BD	0.32387	0.692822	0.595196	0.531322	0.998989
Endothelial	NR1H3	MS	0.832823	2.02202	0.595219	0.531289	0.998991
Endothelial	XRCC3	BD	0.344707	1.12613	0.595272	0.531212	0.998991
Endothelial	CCRL2	PD	0.480704	1.31804	0.595337	0.531117	0.998991
Endothelial	BTRC	MD	0.31199	0.826995	0.59539	0.531041	0.998991
Endothelial	MVB12A	SZ	0.235203	0.631626	0.595382	0.531053	0.998991
Endothelial	ING1	MS	0.427014	0.827641	0.595414	0.531008	0.998991
Endothelial	ARHGAP29	MS	-0.999	3.36969	0.595452	-0.530952	0.998991
Endothelial	MIA3	SZ	-0.182628	0.456685	0.595458	-0.530943	0.998991
Endothelial	ZC3H12C	PD	-0.509869	0.871057	0.595516	-0.53086	0.998991
Endothelial	LTA4H	MS	0.460558	1.09739	0.5955	0.530883	0.998991
Endothelial	JRKL	MD	-0.872765	1.35469	0.59553	-0.530839	0.998991
Endothelial	PCBD2	AD	-0.379643	0.733713	0.595552	-0.530808	0.998991
Endothelial	SAV1	MS	-0.854617	NA	0.595578	-0.530771	0.998991
Endothelial	EI24	MS	0.811615	2.71361	0.595602	0.530736	0.998991
Endothelial	TMEM184C	PD	-0.82166	2.87665	0.595659	-0.530653	0.998991
Endothelial	KIF27	AD	-0.305042	0.527947	0.595657	-0.530656	0.998991
Endothelial	SIK1	SZ	0.192368	0.412624	0.595673	0.530633	0.998991
Endothelial	SURF6	AD	-0.517271	2.24305	0.595763	-0.530503	0.998991
Endothelial	FNTA	AD	-0.718134	NA	0.595791	-0.530463	0.998991
Endothelial	ABTB2	AD	0.387345	0.733329	0.595793	0.53046	0.998991
Endothelial	STX16	SZ	-0.373802	0.580852	0.595796	-0.530456	0.998991
Endothelial	AC092376.1	AD	0.78288	1.197	0.595812	0.530433	0.998991
Endothelial	PHB	PD	-0.955309	4.33369	0.595819	-0.530422	0.998991
Endothelial	SFXN2	PD	-0.634197	1.00598	0.595838	-0.530395	0.998991
Endothelial	RAB8A	MS	-0.998638	NA	0.595859	-0.530365	0.998991
Endothelial	CDC26	MS	0.972355	NA	0.595888	0.530323	0.998991
Endothelial	RHOBTB2	PD	-0.365508	1.31142	0.596005	-0.530154	0.998991
Endothelial	DIPK2A	MS	0.37716	0.656601	0.596055	0.530082	0.998991
Endothelial	PSMA3	AD	0.242165	0.537	0.596075	0.530053	0.998991
Endothelial	SLC35C2	PD	0.647116	1.1494	0.596075	0.530053	0.998991
Endothelial	SPAG17	AD	0.317494	0.967899	0.596101	0.530016	0.998991
Endothelial	AC246817.2	SZ	-0.298894	0.759427	0.596081	-0.530044	0.998991
Endothelial	OSGEP	MD	0.14155	0.342488	0.596095	0.530024	0.998991
Endothelial	CAMSAP2	PD	-0.354869	1.01946	0.59618	-0.529902	0.998991
Endothelial	GPN2	MD	0.999	NA	0.596212	0.529856	0.998991
Endothelial	FARP2	MD	-0.250719	0.53114	0.596214	-0.529853	0.998991
Endothelial	MAGI1	BD	-0.36879	1.20571	0.596194	-0.529882	0.998991
Endothelial	AL138752.2	MS	-0.787267	2.76529	0.596128	-0.529976	0.998991
Endothelial	GXYLT1	PD	0.298704	1.37538	0.596214	0.529853	0.998991
Endothelial	LINC01934	SZ	0.620908	1.29272	0.596249	0.529803	0.998991
Endothelial	CYP4F26P	AD	-0.351752	1.13213	0.596239	-0.529817	0.998991
Endothelial	KDM6B	SZ	0.538898	1.04213	0.596261	0.529784	0.998991
Endothelial	GTPBP8	SZ	-0.947663	1.44316	0.596285	-0.529751	0.998991
Endothelial	METTL23	AD	-0.224913	1.27489	0.596285	-0.529751	0.998991
Endothelial	MKNK1	AD	-0.965332	0.786244	0.596302	-0.529726	0.998991
Endothelial	CABP4	BD	-0.417086	1.80158	0.59636	-0.529643	0.998991
Endothelial	SRF	AD	0.679287	1.92278	0.596385	0.529607	0.998991
Endothelial	KCNJ14	MD	0.2074	0.469349	0.596383	0.529609	0.998991
Endothelial	GPATCH11	MD	0.530012	1.2104	0.596418	0.529559	0.998991
Endothelial	KMT5B	AD	-0.426065	1.1185	0.59643	-0.529541	0.998991
Endothelial	TMEM45A	BD	0.99854	2.58273	0.596494	0.529449	0.998991
Endothelial	PLEKHG1	MS	-0.998215	NA	0.596506	-0.529432	0.998991
Endothelial	IFI44	SZ	-0.376899	1.7773	0.59654	-0.529383	0.998991
Endothelial	E2F7	BD	0.519205	1.75774	0.596553	0.529364	0.998991
Endothelial	PPIL2	SZ	-0.382354	2.0094	0.59656	-0.529354	0.998991
Endothelial	ZBTB1	SZ	0.453611	0.78009	0.596579	0.529327	0.998991
Endothelial	TRAPPC1	AD	0.211874	0.566658	0.596584	0.529319	0.998991
Endothelial	RCOR3	MD	0.686614	2.93752	0.596593	0.529306	0.998991
Endothelial	PBXIP1	MS	-0.532514	1.2902	0.596631	-0.529252	0.998991
Endothelial	GOLGB1	SZ	-0.999	2.46053	0.596648	-0.529227	0.998991
Endothelial	MUSK	MD	-0.293972	0.465977	0.596622	-0.529265	0.998991
Endothelial	EPB42	MD	-0.997662	0.834092	0.596614	-0.529276	0.998991
Endothelial	WTIP	SZ	-0.34058	0.881275	0.596666	-0.529202	0.998991
Endothelial	ALG14	MS	0.544236	1.18979	0.596817	0.528984	0.998991
Endothelial	LINC00467	MS	-0.377488	1.50863	0.59705	-0.528648	0.998991
Endothelial	RBM15	PD	0.99699	NA	0.596938	0.528809	0.998991
Endothelial	FUBP1	BD	0.955402	3.5295	0.596849	0.528937	0.998991
Endothelial	WDTC1	SZ	-0.376492	0.976908	0.596999	-0.52872	0.998991
Endothelial	STON1-GTF2A1L	MD	-0.37428	1.02575	0.597104	-0.528569	0.998991
Endothelial	IL18RAP	SZ	0.39498	1.63053	0.596735	0.529102	0.998991
Endothelial	EIF2B5	SZ	0.754542	2.03457	0.596841	0.528948	0.998991
Endothelial	PRDM6	SZ	0.558875	1.85225	0.596708	0.529141	0.998991
Endothelial	LAMA4	MS	-0.501888	0.857994	0.596886	-0.528884	0.998991
Endothelial	TAGAP	BD	-0.27742	0.650905	0.596938	-0.528809	0.998991
Endothelial	TRRAP	PD	-0.319324	0.926054	0.596945	-0.528799	0.998991
Endothelial	VIRMA	PD	0.312948	0.872455	0.597051	0.528647	0.998991
Endothelial	TACC1	AD	-0.515778	0.861195	0.597115	-0.528554	0.998991
Endothelial	CLEC1B	BD	-0.999	2.46656	0.597133	-0.528527	0.998991
Endothelial	CDK17	SZ	0.999	3.16351	0.596934	0.528814	0.998991
Endothelial	ADAMTS7	MS	-0.475295	1.35158	0.596845	-0.528943	0.998991
Endothelial	SHBG	PD	0.331206	0.600752	0.596985	0.528741	0.998991
Endothelial	VPS53	BD	-0.273364	0.400496	0.597112	-0.528559	0.998991
Endothelial	AC233723.1	SZ	0.288406	0.496161	0.596977	0.528753	0.998991
Endothelial	TRPM4	MS	0.399664	1.21055	0.596958	0.52878	0.998991
Endothelial	LINC01836	BD	0.999	4.8037	0.59704	0.528662	0.998991
Endothelial	CRELD2	PD	-0.55061	0.71576	0.59711	-0.528561	0.998991
Endothelial	SLC2A1	PD	-0.935951	NA	0.597208	-0.52842	0.998991
Endothelial	C17orf58	MD	0.280335	0.245729	0.597194	0.528441	0.998991
Endothelial	ZBTB25	PD	-0.999	NA	0.597248	-0.528362	0.998991
Endothelial	DSTYK	BD	0.756149	1.35562	0.597301	0.528286	0.998991
Endothelial	BROX	AD	-0.416226	0.474412	0.59731	-0.528274	0.998991
Endothelial	DNAJB5	AD	-0.437108	0.81546	0.597271	-0.528329	0.998991
Endothelial	PA2G4	PD	-0.747789	2.05679	0.597277	-0.52832	0.998991
Endothelial	ZNF813	SZ	-0.435536	0.954159	0.597285	-0.528309	0.998991
Endothelial	AC105180.1	PD	0.394414	0.725667	0.597332	0.528241	0.998991
Endothelial	TBC1D30	MS	-0.999	11.1849	0.597368	-0.528189	0.998991
Endothelial	MTBP	PD	-0.276758	0.836665	0.597382	-0.528168	0.998991
Endothelial	FILIP1L	MS	-0.999	3.18054	0.597412	-0.528127	0.998991
Endothelial	CMTM3	SZ	0.53613	1.00598	0.597412	0.528126	0.998991
Endothelial	CDC7	PD	-0.380654	0.858193	0.597518	-0.527973	0.998991
Endothelial	YRDC	BD	-0.591634	1.37237	0.597466	-0.528049	0.998991
Endothelial	VWA1	MD	-0.999	NA	0.59746	-0.528057	0.998991
Endothelial	SLC9A3	MS	-0.442446	6.91551	0.59751	-0.527984	0.998991
Endothelial	PTPN7	BD	-0.489482	1.68653	0.597568	-0.527901	0.998991
Endothelial	CLIC4	AD	0.25468	0.419043	0.597561	0.527911	0.998991
Endothelial	SNX24	BD	-0.998815	NA	0.597575	-0.527891	0.998991
Endothelial	LINC00346	AD	0.998891	1.26859	0.597556	0.527919	0.998991
Endothelial	ATF4	BD	-0.775135	1.40019	0.597583	-0.527879	0.998991
Endothelial	HSD17B8	MS	-0.229044	0.598261	0.597617	-0.527831	0.998991
Endothelial	MFSD9	PD	-0.999	3.3571	0.597669	-0.527756	0.998991
Endothelial	EIF3L	AD	-0.6925	0.800555	0.597673	-0.52775	0.998991
Endothelial	C2orf92	BD	-0.429191	1.26586	0.597683	-0.527735	0.998991
Endothelial	GIMAP6	PD	0.204669	0.381292	0.597709	0.527698	0.998991
Endothelial	PTCD1	BD	-0.596311	1.05766	0.597694	-0.52772	0.998991
Endothelial	AC105180.1	AD	-0.456955	0.821332	0.5977	-0.527711	0.998991
Endothelial	CBWD3	MS	0.972629	7.05315	0.597728	0.52767	0.998991
Endothelial	B4GALT1	AD	0.652477	1.32333	0.597723	0.527678	0.998991
Inhibitory Neuron	ING3	BD	0.595128	NA	0.623231	0.491276	0.998995
Oligodendrocyte	ZBTB22	AD	-0.625806	1.28071	0.608171	-0.512685	0.998995
Inhibitory Neuron	WDR63	MS	0.495216	0.916899	0.623261	0.491234	0.999013
Astrocyte	RBM4	SZ	0.51002	0.838795	0.602138	0.521328	0.999015
Astrocyte	SIRT5	AD	0.475861	0.961853	0.602159	0.521299	0.999015
Endothelial	CASP8AP2	SZ	0.464064	0.474271	0.597764	0.527618	0.999015
Excitatory Neuron	MTMR11	MD	0.486534	0.247723	0.619513	0.496541	0.999028
Excitatory Neuron	NABP1	SZ	-0.566182	0.961139	0.619533	-0.496512	0.999028
Excitatory Neuron	FBXL2	SZ	0.107063	0.414213	0.619555	0.496481	0.999028
Excitatory Neuron	HSDL2	MS	-0.168824	0.539355	0.619547	-0.496492	0.999028
Excitatory Neuron	NCBP1	MS	-0.3127	1.04744	0.619538	-0.496505	0.999028
Excitatory Neuron	NUDT2	BD	0.605454	1.38576	0.619555	0.496481	0.999028
Excitatory Neuron	ARHGAP44	AD	0.204762	0.591191	0.619566	0.496466	0.999028
Pericyte	AC104041.1	AD	-0.564495	1.39983	0.469487	-0.723313	0.999036
Pericyte	IL18R1	PD	-0.320334	0.498021	0.469554	-0.723205	0.999036
Pericyte	AC125807.2	PD	0.58623	0.790928	0.469549	0.723213	0.999036
Pericyte	ZFAT	SZ	-0.399583	0.679055	0.46958	-0.723163	0.999036
Pericyte	ST7L	MD	-0.344562	0.435767	0.470036	-0.72242	0.999036
Pericyte	ANTXR1	BD	0.998152	1.95544	0.470024	0.72244	0.999036
Pericyte	OTUD4	MD	0.999	NA	0.469735	0.72291	0.999036
Pericyte	2011-09-01	SZ	0.402226	0.567652	0.469641	0.723064	0.999036
Pericyte	LINC01933	PD	-0.532824	1.12725	0.470027	-0.722435	0.999036
Pericyte	CRHR2	BD	0.362301	0.597259	0.469902	0.722639	0.999036
Pericyte	ANGPT2	SZ	0.325738	0.459524	0.469763	0.722865	0.999036
Pericyte	TEK	SZ	-0.316631	0.463071	0.470022	-0.722444	0.999036
Pericyte	LZTS2	PD	-0.998852	NA	0.470037	-0.722419	0.999036
Pericyte	VIM	SZ	-0.6434	1.24382	0.469812	-0.722785	0.999036
Pericyte	STARD6	BD	-0.841084	1.01954	0.469726	-0.722925	0.999036
Pericyte	AC110597.1	AD	0.326186	0.492604	0.469964	0.722537	0.999036
Pericyte	ADGRE3	BD	0.999	4.32953	0.46968	0.722999	0.999036
Pericyte	AL121890.5	MD	0.328145	0.546098	0.469922	0.722606	0.999036
Astrocyte	AL109936.6	SZ	-0.423184	0.96875	0.602266	-0.521144	0.999037
Astrocyte	SALL1	PD	-0.59719	0.933466	0.602247	-0.521172	0.999037
Astrocyte	SULT1A2	AD	-0.496345	0.762828	0.602207	-0.521229	0.999037
Astrocyte	STXBP4	PD	-0.680657	0.69915	0.602264	-0.521147	0.999037
Astrocyte	NRIP1	MD	0.285017	0.761009	0.602293	0.521106	0.999037
Astrocyte	GNS	SZ	-0.998728	2.0177	0.602326	-0.521058	0.999037
Astrocyte	SLC45A1	MS	-0.658815	1.32639	0.602346	-0.52103	0.999037
Astrocyte	TTLL12	BD	0.186384	0.398131	0.602355	0.521017	0.999037
Astrocyte	PHRF1	AD	-0.178184	0.645719	0.602406	-0.520943	0.999037
Astrocyte	SMIM17	MS	0.585113	1.6368	0.602417	0.520928	0.999037
Astrocyte	NOC4L	PD	0.610477	1.15875	0.602432	0.520907	0.999037
Astrocyte	PSEN1	AD	-0.374073	0.974494	0.602437	-0.5209	0.999037
Astrocyte	AC026464.3	PD	0.274583	1.74476	0.602425	0.520916	0.999037
Oligodendrocyte	DET1	PD	0.359967	0.654471	0.608219	0.512618	0.999038
Microglia	MFSD8	AD	0.279936	0.769755	0.585679	0.545108	0.999038
Microglia	STMP1	BD	-0.959608	NA	0.585746	-0.545011	0.999038
Microglia	TMEM220	MD	-0.397478	0.979516	0.585802	-0.54493	0.999038
Microglia	RECK	PD	-0.609594	0.788017	0.585816	-0.544909	0.999038
Microglia	FBXL4	SZ	0.415181	0.700348	0.585839	0.544876	0.999038
Microglia	TEFM	MD	-0.52711	1.54677	0.585845	-0.544868	0.999038
Microglia	ZNFX1	MD	-0.270213	0.419635	0.585852	-0.544856	0.999038
Microglia	RIC1	AD	0.423376	0.623426	0.585879	0.544817	0.999038
Microglia	SRSF4	AD	0.241298	0.638436	0.585915	0.544765	0.999038
Microglia	SYVN1	MS	-0.97264	NA	0.585906	-0.544778	0.999038
Microglia	FMNL2	MD	-0.267077	0.510896	0.58602	-0.544613	0.999038
Microglia	CSNK1G2	SZ	0.237215	0.360746	0.586056	0.54456	0.999038
Microglia	NNT	AD	-0.358946	1.22434	0.586093	-0.544507	0.999038
Microglia	DCAF16	AD	-0.339041	0.905896	0.586163	-0.544405	0.999038
Microglia	LINC01645	SZ	-0.364597	0.909385	0.586271	-0.544248	0.999038
Microglia	CLASP1	BD	-0.923262	10.9641	0.586269	-0.544251	0.999038
Microglia	ACOX3	MD	-0.318055	0.712997	0.586223	-0.544318	0.999038
Microglia	AL138752.2	MD	0.462192	0.798425	0.586299	0.544207	0.999038
Microglia	EPC1	PD	-0.999	5.16518	0.586231	-0.544305	0.999038
Microglia	PWWP3A	SZ	0.186094	0.29565	0.586252	0.544275	0.999038
Microglia	ABCB5	SZ	-0.574483	1.33128	0.58632	-0.544177	0.999038
Microglia	SETD1A	PD	-0.859209	NA	0.586346	-0.544139	0.999038
Microglia	STAT3	MD	0.584215	2.17311	0.58635	0.544133	0.999038
Microglia	AP1B1	AD	0.289853	0.570994	0.586343	0.544142	0.999038
Microglia	TRMT1L	SZ	0.571276	1.33809	0.586472	0.543956	0.999038
Microglia	KCTD20	AD	0.177328	0.40908	0.586471	0.543957	0.999038
Microglia	CTSB	SZ	0.542139	NA	0.586468	0.543962	0.999038
Microglia	LINC01229	PD	0.999	4.00888	0.586488	0.543933	0.999038
Microglia	MARK4	BD	-0.576209	1.41367	0.586446	-0.543993	0.999038
Microglia	PANK1	MS	0.316955	0.784975	0.586514	0.543895	0.999038
Microglia	RPP40	MS	-0.490451	NA	0.586537	-0.543861	0.999038
Microglia	ASIP	MD	-0.478072	2.11203	0.58656	-0.543827	0.999038
Microglia	CTSK	PD	-0.33267	1.85309	0.58661	-0.543755	0.999038
Microglia	KIAA2013	SZ	0.452455	0.745967	0.586831	0.543434	0.999038
Microglia	AC073283.3	AD	0.559886	1.62077	0.586704	0.543618	0.999038
Microglia	LINC01948	MS	0.556245	1.0839	0.586834	0.54343	0.999038
Microglia	AC046195.1	MD	-0.232415	0.508318	0.586613	-0.54375	0.999038
Microglia	SYVN1	AD	0.721998	1.86636	0.586679	0.543655	0.999038
Microglia	GPR84	PD	-0.238095	0.535425	0.586656	-0.543689	0.999038
Microglia	ORMDL2	AD	0.320786	0.633578	0.586686	0.543645	0.999038
Microglia	PCNX1	BD	-0.998349	2.12151	0.586778	-0.543511	0.999038
Microglia	NPC1	PD	-0.999	5.63427	0.586818	-0.543454	0.999038
Microglia	HOOK2	MD	0.859313	0.578893	0.586777	0.543513	0.999038
Microglia	SIGLEC5	SZ	0.403659	0.913977	0.586749	0.543554	0.999038
Microglia	PCAT14	SZ	-0.337916	0.925438	0.586783	-0.543504	0.999038
Endothelial	ACOX3	AD	0.241325	0.647656	0.597844	0.527504	0.999039
Endothelial	PRKN	SZ	0.386831	0.757201	0.59784	0.52751	0.999039
Endothelial	AC139768.1	MD	-0.317879	0.830952	0.597844	-0.527504	0.999039
Oligodendrocyte	WDR27	PD	-0.999	4.75302	0.608302	-0.512499	0.999066
Oligodendrocyte	KIAA2026	MS	-0.399454	1.37974	0.60827	-0.512544	0.999066
Oligodendrocyte	AL354809.1	SZ	0.384661	0.94554	0.608286	0.512521	0.999066
Microglia	FRMD4B	AD	-0.512356	0.943098	0.586906	-0.543325	0.999071
Microglia	ERMP1	AD	-0.420212	0.843108	0.586893	-0.543344	0.999071
Inhibitory Neuron	ASPM	MS	0.962893	5.04332	0.623618	0.49073	0.999074
Inhibitory Neuron	TFB2M	PD	-0.466694	0.965459	0.62384	-0.490416	0.999074
Inhibitory Neuron	TDRKH	MD	0.540581	0.804365	0.62366	0.49067	0.999074
Inhibitory Neuron	PODN	AD	0.615942	1.6036	0.623359	0.491096	0.999074
Inhibitory Neuron	SNRNP27	SZ	-0.266944	0.534433	0.623801	-0.49047	0.999074
Inhibitory Neuron	PLA2G12A	AD	0.225083	0.548201	0.623813	0.490454	0.999074
Inhibitory Neuron	NBAT1	PD	-0.280889	0.622004	0.623748	-0.490545	0.999074
Inhibitory Neuron	LIN28B	AD	0.271389	0.451142	0.623691	0.490626	0.999074
Inhibitory Neuron	ZNF138	PD	0.999	4.26643	0.623726	0.490577	0.999074
Inhibitory Neuron	NSMCE2	PD	0.999	4.51982	0.623511	0.49088	0.999074
Inhibitory Neuron	AL513165.2	SZ	0.163178	0.437891	0.623797	0.490476	0.999074
Inhibitory Neuron	TDRD7	SZ	-0.157258	0.400512	0.623341	-0.491121	0.999074
Inhibitory Neuron	LINC01503	AD	-0.248345	0.754305	0.623751	-0.490541	0.999074
Inhibitory Neuron	NEURL1	MS	0.958711	NA	0.623338	0.491126	0.999074
Inhibitory Neuron	AGAP4	AD	0.422747	0.614614	0.623551	0.490824	0.999074
Inhibitory Neuron	AMOTL1	PD	-0.417128	1.5654	0.623834	-0.490423	0.999074
Inhibitory Neuron	CRTAM	MD	0.319277	0.58637	0.623532	0.490851	0.999074
Inhibitory Neuron	DGAT2	MD	-0.67108	1.97264	0.6236	-0.490755	0.999074
Inhibitory Neuron	KLRD1	SZ	0.239086	0.833497	0.623504	0.490891	0.999074
Inhibitory Neuron	PCDH8	AD	-0.769293	2.16118	0.62356	-0.490811	0.999074
Inhibitory Neuron	NME4	BD	-0.384269	0.58989	0.623575	-0.49079	0.999074
Inhibitory Neuron	SPSB3	MD	-0.487696	0.802228	0.623623	-0.490721	0.999074
Inhibitory Neuron	NUBP2	SZ	0.198247	0.491763	0.623798	0.490475	0.999074
Inhibitory Neuron	U2AF2	MD	-0.259985	0.599255	0.623826	-0.490435	0.999074
Inhibitory Neuron	ARHGAP33	SZ	-0.406242	0.656132	0.623625	-0.490719	0.999074
Inhibitory Neuron	RBCK1	PD	-0.544802	1.35799	0.623639	-0.490699	0.999074
Inhibitory Neuron	SLC2A4RG	BD	-0.84458	2.74069	0.623773	-0.49051	0.999074
Inhibitory Neuron	SYS1-DBNDD2	AD	-0.180127	0.562579	0.623715	-0.490592	0.999074
Inhibitory Neuron	PIGP	AD	-0.337891	0.597389	0.623692	-0.490625	0.999074
Inhibitory Neuron	TRMT2A	SZ	0.134092	0.326745	0.623575	0.49079	0.999074
Inhibitory Neuron	ADIPOR1	MS	0.20854	0.61879	0.624079	0.490077	0.999074
Inhibitory Neuron	SNRNP40	BD	-0.744112	1.61031	0.624045	-0.490125	0.999074
Inhibitory Neuron	POLR1B	SZ	0.326449	0.482158	0.624126	0.490012	0.999074
Inhibitory Neuron	SP140	SZ	-0.326188	0.507972	0.624147	-0.489982	0.999074
Inhibitory Neuron	SMIM18	BD	0.239181	0.846408	0.623918	0.490305	0.999074
Inhibitory Neuron	AC174065.1	SZ	-0.292525	0.787474	0.624136	-0.489997	0.999074
Inhibitory Neuron	SPAG8	SZ	-0.203453	0.364819	0.623949	-0.490262	0.999074
Inhibitory Neuron	TBC1D2	AD	-0.416457	1.83415	0.624063	-0.4901	0.999074
Inhibitory Neuron	GAL3ST3	MS	0.406662	0.680629	0.624037	0.490137	0.999074
Inhibitory Neuron	DGAT2	SZ	-0.759379	9.90359	0.62407	-0.49009	0.999074
Inhibitory Neuron	GTF2H3	MS	-0.74597	1.42571	0.624022	-0.490158	0.999074
Inhibitory Neuron	AC018618.1	MD	-0.447163	0.875819	0.624103	-0.490044	0.999074
Inhibitory Neuron	AC002310.4	PD	-0.52009	1.11885	0.624132	-0.490003	0.999074
Inhibitory Neuron	ZNF319	SZ	0.260102	0.499921	0.624051	0.490117	0.999074
Inhibitory Neuron	NRTN	MD	0.412883	1.40143	0.623863	0.490383	0.999074
Inhibitory Neuron	AC011529.1	SZ	0.998602	1.20303	0.624006	0.490181	0.999074
Inhibitory Neuron	MIAT	MD	0.290584	0.523446	0.624106	0.490039	0.999074
Pericyte	CDKN1A	SZ	0.999	1.94321	0.470128	0.72227	0.999083
Pericyte	LINC00658	AD	-0.273585	0.367244	0.470136	-0.722258	0.999083
Pericyte	UVSSA	BD	-0.917873	1.24144	0.470272	-0.722036	0.999083
Pericyte	AL135925.1	SZ	-0.465701	0.902009	0.470264	-0.722049	0.999083
Pericyte	TXNDC11	SZ	0.419016	0.705415	0.470357	0.721899	0.999083
Pericyte	CHEK1	AD	0.449311	0.654422	0.470456	0.721738	0.999083
Pericyte	RDH11	MD	0.999	2.25046	0.470454	0.72174	0.999083
Pericyte	MS4A4E	MD	-0.624439	2.17191	0.470487	-0.721688	0.999083
Pericyte	GNAI3	MD	0.396532	0.372253	0.470547	0.721589	0.999083
Pericyte	FAM160B1	MD	0.226906	0.460139	0.470579	0.721537	0.999083
Pericyte	IBA57	MS	0.636228	1.65607	0.470599	0.721505	0.999083
Pericyte	EBF3	PD	0.998893	1.26275	0.470603	0.721499	0.999083
Pericyte	EBF4	MS	0.806807	1.96158	0.470664	0.7214	0.999083
Pericyte	DUSP18	SZ	0.964852	NA	0.470657	0.72141	0.999083
Pericyte	CNOT6L	SZ	0.837588	1.48228	0.470721	0.721306	0.999083
Pericyte	PACS1	AD	-0.999	NA	0.470721	-0.721307	0.999083
Pericyte	NFE2L2	MD	-0.67281	0.836958	0.47083	-0.72113	0.999083
Pericyte	HRCT1	PD	-0.998919	1.53879	0.470886	-0.721039	0.999083
Pericyte	SLC22A18AS	MD	0.227665	0.519736	0.470883	0.721042	0.999083
Pericyte	ZSCAN5A	MS	0.999	4.60003	0.470871	0.721063	0.999083
Pericyte	HEXA	PD	0.840121	1.40773	0.470933	0.720961	0.999083
Pericyte	IL15	MS	0.808574	0.951046	0.470953	0.720929	0.999083
Pericyte	PTGES	PD	-0.988763	NA	0.470993	-0.720865	0.999083
Pericyte	KCTD19	MS	0.999	0.883691	0.471015	0.720828	0.999083
Pericyte	AASS	AD	0.736615	1.32997	0.471088	0.720711	0.999083
Pericyte	TNFRSF10C	PD	0.276895	0.58781	0.471089	0.720709	0.999083
Pericyte	MLLT1	PD	0.921132	10.5117	0.471119	0.720659	0.999083
Pericyte	ERVMER61-1	MD	-0.704621	0.85383	0.471295	-0.720374	0.999083
Pericyte	AL390066.1	AD	0.89551	1.39849	0.47128	0.720397	0.999083
Pericyte	AC114763.1	MD	0.739538	1.28123	0.471217	0.720501	0.999083
Pericyte	AC007619.1	BD	-0.423564	0.763084	0.471271	-0.720413	0.999083
