## Supplementory Tables for "Bivariate GSA-MiXeR: A Novel Tool for Functional Genomic Analyses Implicates Diverse Neural Cell Types for Psychiatric and Neurodegenerative Disorders" (part 16 of 28)

### Sheet: ST11 (continued)
Cell Type	Gene	Trait	Local_rg	SE_Local_rg	Pvalue_Local_rg	Z-score rg	FDR p-value
Pericyte	ZFAND6	MS	0.980905	3.89479	0.471331	0.720316	0.999083
Pericyte	LINC01924	MD	0.331068	0.582827	0.471209	0.720514	0.999083
Pericyte	ZNF586	PD	-0.932162	NA	0.4712	-0.720528	0.999083
Pericyte	MTG2	BD	-0.998761	1.14766	0.471272	-0.720411	0.999083
Pericyte	WNT16	AD	0.582851	0.642803	0.471365	0.720259	0.999083
Pericyte	RNASEL	PD	-0.999	NA	0.471377	-0.72024	0.999083
Pericyte	CHRNA5	AD	0.984908	2.02933	0.471406	0.720194	0.999083
Pericyte	AP000704.1	PD	0.899688	NA	0.471392	0.720216	0.999083
Pericyte	WARS2	AD	0.497858	0.899524	0.471665	0.719772	0.999083
Pericyte	TMEM173	AD	0.332411	NA	0.471573	0.719923	0.999083
Pericyte	EGFR	MD	-0.411999	0.442475	0.471574	-0.719921	0.999083
Pericyte	WNT11	BD	-0.955806	2.85798	0.471584	-0.719904	0.999083
Pericyte	DPH1	BD	0.386367	0.610818	0.471624	0.719839	0.999083
Pericyte	ZNF57	PD	-0.999	NA	0.471634	-0.719823	0.999083
Pericyte	ZNF134	BD	0.533683	1.00517	0.471543	0.71997	0.999083
Pericyte	AC005355.1	MS	-0.419167	0.72996	0.471731	-0.719666	0.999083
Pericyte	BICD2	BD	-0.474255	1.13637	0.471807	-0.719542	0.999083
Pericyte	FAM166B	SZ	-0.396229	0.105146	0.471832	-0.719502	0.999083
Pericyte	2005-03-01	BD	-0.699101	1.75199	0.47198	-0.719261	0.999083
Pericyte	CD248	PD	-0.814661	2.28552	0.471931	-0.71934	0.999083
Pericyte	MIF4GD	MS	-0.527511	0.852678	0.471813	-0.719533	0.999083
Pericyte	KCNJ15	MD	-0.379954	0.473925	0.471834	-0.719498	0.999083
Pericyte	LINC01258	AD	0.719523	1.21228	0.472025	0.719189	0.999083
Pericyte	CACNA1H	SZ	-0.364977	0.552962	0.472021	-0.719194	0.999083
Pericyte	TMEM200B	BD	-0.973347	3.18485	0.472163	-0.718963	0.999083
Pericyte	AC019330.1	BD	-0.841615	NA	0.472101	-0.719064	0.999083
Pericyte	ZNF879	AD	0.999	2.78875	0.472175	0.718945	0.999083
Pericyte	UVRAG	AD	-0.747771	1.62103	0.472235	-0.718848	0.999083
Pericyte	CPD	SZ	-0.975887	NA	0.472206	-0.718895	0.999083
Pericyte	GSG1L2	SZ	-0.266813	0.382283	0.472183	-0.718932	0.999083
Pericyte	ZNF100	MD	-0.458888	0.58521	0.472186	-0.718927	0.999083
Pericyte	FANCD2	AD	0.786101	0.907714	0.472419	0.71855	0.999083
Pericyte	AL359643.2	BD	-0.432784	0.733931	0.472417	-0.718551	0.999083
Pericyte	LINC01013	MD	0.401658	0.748184	0.472462	0.718479	0.999083
Pericyte	CFAP58	MS	0.909001	1.67255	0.472465	0.718474	0.999083
Pericyte	RIMKLB	MS	0.816967	2.50454	0.472445	0.718507	0.999083
Pericyte	MSI1	SZ	0.213188	0.387102	0.472391	0.718594	0.999083
Pericyte	RBMS2	SZ	0.280553	0.958946	0.472382	0.718609	0.999083
Pericyte	KIAA0100	SZ	-0.576234	0.950988	0.472408	-0.718566	0.999083
Pericyte	LINC00658	BD	-0.654002	2.56211	0.472446	-0.718505	0.999083
Oligodendrocyte	C1orf131	MS	0.308911	0.589414	0.608643	0.512012	0.999087
Oligodendrocyte	ZNF678	MS	-0.241147	0.472473	0.608746	-0.511865	0.999087
Oligodendrocyte	SSR2	PD	0.999	3.07451	0.608954	0.511567	0.999087
Oligodendrocyte	SMYD3	MD	0.192601	0.428269	0.608583	0.512097	0.999087
Oligodendrocyte	TMEM234	SZ	-0.339608	0.947308	0.608867	-0.511691	0.999087
Oligodendrocyte	HNRNPR	AD	-0.332843	0.667125	0.608407	-0.512348	0.999087
Oligodendrocyte	TRMT61B	PD	0.665022	1.01836	0.608453	0.512283	0.999087
Oligodendrocyte	AC063919.1	MS	0.999	NA	0.608716	0.511907	0.999087
Oligodendrocyte	HESX1	PD	0.267158	0.865853	0.608821	0.511757	0.999087
Oligodendrocyte	PCCB	BD	-0.365779	0.68783	0.608745	-0.511865	0.999087
Oligodendrocyte	WDR48	MD	-0.470424	0.909715	0.608653	-0.511997	0.999087
Oligodendrocyte	ACTL6A	AD	0.610109	1.84871	0.608448	0.512291	0.999087
Oligodendrocyte	MITF	AD	-0.99787	NA	0.60834	-0.512444	0.999087
Oligodendrocyte	DHX15	MD	-0.369158	0.681036	0.608682	-0.511955	0.999087
Oligodendrocyte	DIMT1	SZ	0.998751	107.627	0.608616	0.512049	0.999087
Oligodendrocyte	FBXO30	AD	-0.684046	2.1637	0.608868	-0.51169	0.999087
Oligodendrocyte	HBP1	BD	0.480565	1.24621	0.608556	0.512135	0.999087
Oligodendrocyte	COPB1	AD	0.761256	2.26973	0.608906	0.511636	0.999087
Oligodendrocyte	PPP1CA	AD	0.574454	5.87334	0.608721	0.5119	0.999087
Oligodendrocyte	RAB3IP	MS	0.338111	0.60558	0.608767	0.511834	0.999087
Oligodendrocyte	COPS7A	PD	-0.998979	10.3353	0.608499	-0.512217	0.999087
Oligodendrocyte	SCAF11	SZ	0.247135	0.447624	0.608841	0.511728	0.999087
Oligodendrocyte	SLCO3A1	BD	0.319655	1.30603	0.608403	0.512354	0.999087
Oligodendrocyte	ANP32A	AD	0.448324	1.47457	0.608904	0.511638	0.999087
Oligodendrocyte	METTL4	PD	0.999	5.611	0.608969	0.511546	0.999087
Oligodendrocyte	BRSK1	MS	-0.962486	4.55541	0.608921	-0.511614	0.999087
Oligodendrocyte	SNRPA	MS	0.221013	0.435913	0.608956	0.511564	0.999087
Oligodendrocyte	ZBTB7A	MS	0.168218	0.371217	0.608743	0.511869	0.999087
Oligodendrocyte	ZNF577	MS	-0.998848	NA	0.608548	-0.512148	0.999087
Oligodendrocyte	WRB	SZ	-0.302243	0.452831	0.608572	-0.512113	0.999087
Endothelial	STAG1	SZ	0.333792	0.5941	0.597895	0.527431	0.999088
Oligodendrocyte	CEP89	BD	-0.373203	1.13672	0.608993	-0.511512	0.99909
Endothelial	SLC35B1	MS	-0.235197	0.545714	0.59792	-0.527394	0.999091
Endothelial	PIAS1	MS	0.31396	0.627334	0.597968	0.527325	0.999091
Endothelial	TNFRSF18	BD	-0.323113	0.813118	0.597985	-0.5273	0.999091
Endothelial	EIF4EBP1	AD	0.378214	1.06934	0.598062	0.527189	0.999091
Endothelial	LRIG1	SZ	0.512073	0.796697	0.59807	0.527178	0.999091
Endothelial	TGDS	SZ	0.280861	0.841104	0.598104	0.527129	0.999091
Endothelial	AGO1	MS	-0.466894	4.20197	0.598145	-0.527069	0.999091
Endothelial	PRKCD	PD	0.955171	NA	0.598146	0.527069	0.999091
Endothelial	STARD3	SZ	-0.999	3.17531	0.598131	-0.52709	0.999091
Endothelial	SNAPIN	SZ	0.999	9.24407	0.598162	0.527046	0.999091
Endothelial	AP5S1	PD	-0.34817	1.29398	0.598201	-0.526989	0.999091
Endothelial	SP110	SZ	-0.284323	0.564373	0.598267	-0.526894	0.999091
Endothelial	DBT	MS	0.324494	0.475939	0.598306	0.526839	0.999091
Endothelial	SDF4	SZ	-0.53067	0.704177	0.598327	-0.526808	0.999091
Endothelial	TMEM33	AD	-0.389267	1.14372	0.598325	-0.52681	0.999091
Endothelial	CDH2	MS	0.245599	0.748541	0.598343	0.526785	0.999091
Endothelial	TBC1D2	AD	-0.66606	2.27375	0.598369	-0.526747	0.999091
Endothelial	SELENBP1	PD	0.515194	1.22948	0.59847	0.526602	0.999091
Endothelial	LINC01787	MD	-0.414727	0.834296	0.598428	-0.526662	0.999091
Endothelial	MROH9	SZ	0.421843	1.05484	0.598491	0.526572	0.999091
Endothelial	TENT5C	AD	-0.539652	1.43829	0.598693	-0.526281	0.999091
Endothelial	LINC00471	SZ	0.315425	0.769002	0.598633	0.526367	0.999091
Endothelial	ATR	MS	0.914697	6.31462	0.598733	0.526224	0.999091
Endothelial	EFCC1	PD	-0.382116	0.789158	0.598726	-0.526234	0.999091
Endothelial	TBC1D19	BD	-0.156212	0.627305	0.598603	-0.52641	0.999091
Endothelial	EXOSC9	AD	-0.422775	0.628801	0.598544	-0.526496	0.999091
Endothelial	SNX2	PD	-0.956925	NA	0.598644	-0.526351	0.999091
Endothelial	AC008608.2	MD	-0.313801	0.545553	0.598714	-0.52625	0.999091
Endothelial	MAD2L1BP	AD	-0.527904	1.29176	0.598711	-0.526255	0.999091
Endothelial	RBM17	MD	-0.288742	0.356231	0.598413	-0.526684	0.999091
Endothelial	PPA1	SZ	-0.999	NA	0.598587	-0.526433	0.999091
Endothelial	FBRSL1	AD	-0.586702	0.915673	0.598703	-0.526266	0.999091
Endothelial	ISLR	BD	0.470379	1.24425	0.598445	0.526638	0.999091
Endothelial	PRTG	MD	-0.435568	0.889264	0.598503	-0.526555	0.999091
Endothelial	ACADVL	MS	-0.531489	0.82667	0.598609	-0.526402	0.999091
Endothelial	TBC1D16	PD	0.372399	1.43103	0.598568	0.526461	0.999091
Endothelial	EP300	BD	0.999	2.33935	0.59857	0.526458	0.999091
Endothelial	GPR153	BD	0.224118	0.504859	0.598769	0.526171	0.999091
Endothelial	DDTL	PD	0.999	2.55876	0.598792	0.526138	0.999091
Endothelial	STAB1	BD	-0.33631	0.982851	0.598854	-0.52605	0.999091
Endothelial	UNC5B	PD	0.258083	0.789455	0.598833	0.526079	0.999091
Endothelial	ERCC6	AD	0.425788	0.850927	0.598857	0.526046	0.999091
Endothelial	USP25	MS	-0.998894	NA	0.598879	-0.526013	0.999091
Endothelial	AIPL1	SZ	0.248052	0.475187	0.598909	0.52597	0.999091
Endothelial	FAM174A	MS	0.90503	2.76223	0.59895	0.525911	0.999091
Endothelial	NRF1	BD	-0.809295	3.03846	0.598956	-0.525902	0.999091
Endothelial	ZNF24	AD	0.999	NA	0.598958	0.525899	0.999091
Endothelial	SAMD3	PD	-0.75234	1.32483	0.598977	-0.525872	0.999091
Endothelial	RBBP8	AD	0.331462	0.583583	0.598974	0.525876	0.999091
Endothelial	CHCHD3	MD	-0.410719	0.6548	0.598993	-0.52585	0.999091
Endothelial	SLFN11	SZ	0.637375	1.1513	0.599	0.525839	0.999091
Endothelial	LINC01951	AD	-0.26046	0.491746	0.599026	-0.525802	0.999098
Oligodendrocyte	HHLA3	SZ	-0.641847	4.88457	0.609043	-0.51144	0.999101
Oligodendrocyte	EWSR1	AD	-0.204604	0.570776	0.609022	-0.51147	0.999101
Excitatory Neuron	KRT222	BD	-0.281355	NA	0.619627	-0.496379	0.999102
Microglia	CATSPERG	SZ	0.998684	1.05459	0.586954	0.543256	0.999107
Astrocyte	CFAP100	MS	-0.842408	NA	0.602502	-0.520806	0.999111
Astrocyte	SCO1	BD	-0.826262	NA	0.602535	-0.520759	0.999113
Astrocyte	RAB12	MD	0.934801	3.27505	0.602544	0.520746	0.999113
Excitatory Neuron	METTL22	MD	-0.219174	0.405713	0.619656	-0.496337	0.999122
Excitatory Neuron	AL033527.5	MD	0.655809	1.81395	0.619689	0.496292	0.999123
Excitatory Neuron	NDUFS4	MS	-0.572297	1.41019	0.619674	-0.496312	0.999123
Endothelial	TRAPPC13	AD	-0.83273	1.84951	0.599143	-0.525634	0.999123
Endothelial	RAPGEF1	MS	0.620201	1.78483	0.59917	0.525594	0.999123
Endothelial	KLRB1	BD	0.545873	1.24636	0.599076	0.52573	0.999123
Endothelial	KLRF1	AD	-0.299642	0.771567	0.59916	-0.525609	0.999123
Endothelial	PTPN6	AD	0.367258	0.867221	0.599171	0.525594	0.999123
Endothelial	HNRNPC	MD	-0.211201	0.578078	0.599134	-0.525647	0.999123
Endothelial	CHMP3	MD	0.428957	1.23285	0.599204	0.525546	0.99913
Endothelial	GPRC5A	MS	-0.724172	2.45763	0.599227	-0.525512	0.99913
Endothelial	PHB	MD	-0.32291	0.971448	0.59924	-0.525494	0.99913
Endothelial	ATP9B	SZ	-0.320445	0.632985	0.599274	-0.525445	0.999134
Endothelial	AC068896.1	BD	-0.603076	1.64517	0.599303	-0.525404	0.999134
Endothelial	MAP3K8	AD	0.346775	0.930659	0.599307	0.525397	0.999134
Excitatory Neuron	AL158071.4	PD	0.488212	1.31395	0.619715	0.496254	0.999139
Pericyte	WNT2B	MD	0.461263	0.641643	0.472645	0.718182	0.999145
Pericyte	MDS2	SZ	-0.335621	0.572379	0.472679	-0.718126	0.999145
Pericyte	AC005871.2	AD	-0.497507	0.729817	0.472729	-0.718045	0.999145
Pericyte	PARVA	BD	0.736174	0.682264	0.472658	0.718162	0.999145
Pericyte	AC073592.1	PD	-0.263755	0.453039	0.472768	-0.717982	0.999145
Pericyte	DDX59	PD	-0.568183	1.4969	0.47294	-0.717703	0.999145
Pericyte	ITGA1	AD	-0.39668	0.556941	0.472929	-0.717721	0.999145
Pericyte	GLIPR2	MS	0.480936	0.733552	0.472837	0.717871	0.999145
Pericyte	GANAB	MS	0.940422	2.1078	0.472975	0.717647	0.999145
Pericyte	ZW10	BD	0.999	NA	0.472919	0.717737	0.999145
Pericyte	AC044839.1	SZ	0.283502	0.35758	0.472911	0.71775	0.999145
Pericyte	HELB	MS	-0.999	3.10413	0.472795	-0.717939	0.999145
Pericyte	EMG1	MD	0.527702	0.624973	0.472927	0.717724	0.999145
Pericyte	C16orf95	MD	-0.314419	0.581847	0.472928	-0.717723	0.999145
Pericyte	KLLN	MS	-0.572735	1.25034	0.473036	-0.717549	0.999145
Pericyte	SPATA45	BD	-0.998553	1.56206	0.473055	-0.717517	0.999145
Pericyte	AC073195.1	PD	0.566716	1.16309	0.473071	0.717492	0.999145
Astrocyte	TRDMT1	MD	-0.777452	1.14551	0.602585	-0.520687	0.999146
Astrocyte	AC037487.1	MD	-0.501263	1.95724	0.602604	-0.520659	0.999146
OPC	MREG	MD	0.248093	0.483825	0.6066	0.514933	0.999148
OPC	RTN4IP1	SZ	-0.298774	0.765486	0.606538	-0.515022	0.999148
OPC	MIR2052HG	PD	0.369194	1.96944	0.606581	0.51496	0.999148
OPC	CLTCL1	SZ	0.155314	0.399452	0.60656	0.51499	0.999148
OPC	FXYD6-FXYD2	BD	-0.653178	1.84022	0.606604	-0.514928	0.999148
Inhibitory Neuron	RELL2	MS	-0.103322	0.500325	0.624212	-0.489889	0.999148
Inhibitory Neuron	TXLNB	AD	0.550727	1.25043	0.624229	0.489866	0.999148
OPC	LINC01358	SZ	-0.337158	1.14786	0.606857	-0.514566	0.99915
OPC	APOD	SZ	-0.106907	0.76746	0.6067	-0.514789	0.99915
OPC	ATP6V0D2	AD	-0.474068	0.84908	0.606868	-0.51455	0.99915
OPC	ZNF367	AD	0.30548	1.16768	0.606817	0.514622	0.99915
OPC	LMO2	PD	0.38006	0.733449	0.606837	0.514593	0.99915
OPC	SRGAP1	PD	0.466855	2.27212	0.606682	0.514816	0.99915
OPC	AC007848.1	MD	-0.228053	0.540831	0.606779	-0.514677	0.99915
OPC	AC021752.1	MS	0.479343	1.13007	0.60688	0.514532	0.99915
OPC	XPO6	MS	0.999	4.77973	0.606739	0.514734	0.99915
OPC	LINC02175	PD	0.36087	1.14105	0.606821	0.514617	0.99915
OPC	AC010531.1	BD	-0.494877	1.24249	0.606902	-0.514501	0.99915
OPC	NME4	MD	-0.636702	0.99643	0.606737	-0.514736	0.99915
OPC	AC005899.5	AD	0.998621	0.786095	0.606909	0.514491	0.99915
OPC	ELAVL1	SZ	0.433788	1.47825	0.606832	0.514601	0.99915
Astrocyte	SLC46A1	MS	-0.378671	0.876224	0.602631	-0.520621	0.999156
Excitatory Neuron	OTULINL	MS	-0.656462	1.77208	0.619743	-0.496214	0.999159
Inhibitory Neuron	ZNF618	SZ	-0.165406	0.424193	0.62428	-0.489793	0.999161
Inhibitory Neuron	KCNMA1	MS	-0.292939	0.75844	0.62426	-0.489821	0.999161
Inhibitory Neuron	GOLGA3	MD	-0.260408	0.706836	0.624327	-0.489727	0.999161
Inhibitory Neuron	DGCR8	PD	0.934709	3.36768	0.624309	0.489753	0.999161
Inhibitory Neuron	TBC1D10A	SZ	-0.461847	0.778887	0.624324	-0.489732	0.999161
Inhibitory Neuron	TACR1	AD	0.33112	0.545565	0.624369	0.489668	0.99917
Inhibitory Neuron	TMEM199	AD	0.852606	1.3236	0.624364	0.489674	0.99917
Excitatory Neuron	SYCP2	BD	0.40295	0.982067	0.619768	0.496179	0.999173
Oligodendrocyte	AADAT	MS	-0.333427	1.38724	0.609118	-0.511333	0.999188
Excitatory Neuron	CRMP1	AD	0.349448	0.563384	0.619801	0.496132	0.9992
Inhibitory Neuron	ALG6	MS	-0.303273	0.788854	0.62608	-0.487252	0.999219
Inhibitory Neuron	ZNF326	MS	0.875172	1.8241	0.62609	0.487237	0.999219
Inhibitory Neuron	ZNF684	MS	-0.998918	5.33607	0.624862	-0.488971	0.999219
Inhibitory Neuron	LINC02257	BD	0.221565	0.629151	0.625058	0.488694	0.999219
Inhibitory Neuron	C1orf162	MD	-0.204929	0.560876	0.625865	-0.487555	0.999219
Inhibitory Neuron	EVI5	MD	-0.998393	1.52042	0.625911	-0.48749	0.999219
Inhibitory Neuron	OR2L2	MD	-0.309803	0.817811	0.624926	-0.488881	0.999219
Inhibitory Neuron	PPOX	SZ	-0.261691	0.910553	0.625678	-0.487819	0.999219
Inhibitory Neuron	ZBTB8OS	SZ	0.814376	2.95029	0.625563	0.487982	0.999219
Inhibitory Neuron	EPB41	AD	0.457501	0.671132	0.626282	0.486966	0.999219
Inhibitory Neuron	HDGF	AD	0.650591	2.36323	0.625671	0.487829	0.999219
Inhibitory Neuron	GAD1	MS	-0.363812	1.99938	0.625555	-0.487992	0.999219
Inhibitory Neuron	EVA1A	PD	-0.285168	1.00099	0.62558	-0.487958	0.999219
Inhibitory Neuron	FAM136A	PD	0.742021	2.20327	0.625708	0.487777	0.999219
Inhibitory Neuron	FAM49A	BD	-0.999	5.29632	0.626122	-0.487192	0.999219
Inhibitory Neuron	RNF25	MD	-0.212563	0.545516	0.626209	-0.48707	0.999219
Inhibitory Neuron	PLEKHM3	SZ	0.167132	0.38087	0.625849	0.487578	0.999219
Inhibitory Neuron	SOCS5	SZ	-0.179618	0.434298	0.624981	-0.488803	0.999219
Inhibitory Neuron	CRTAP	MS	0.381233	0.775245	0.625613	0.48791	0.999219
Inhibitory Neuron	CMTM6	PD	-0.788754	1.44255	0.625297	-0.488357	0.999219
Inhibitory Neuron	PHLDB2	PD	0.616835	1.16986	0.625806	0.487639	0.999219
Inhibitory Neuron	COMMD2	AD	0.550603	0.897135	0.624589	0.489357	0.999219
Inhibitory Neuron	EPHB3	AD	0.394626	0.620542	0.625946	0.48744	0.999219
Inhibitory Neuron	FAM53A	MD	-0.287048	1.2715	0.625622	-0.487898	0.999219
Inhibitory Neuron	MAD2L1	SZ	0.682749	1.69261	0.626076	0.487257	0.999219
Inhibitory Neuron	AC093916.1	AD	0.475407	1.08154	0.625475	0.488106	0.999219
Inhibitory Neuron	LIMCH1	AD	-0.443175	7.02118	0.625607	-0.487919	0.999219
Inhibitory Neuron	MMAA	AD	0.999	NA	0.626077	0.487255	0.999219
Inhibitory Neuron	SPATA4	AD	0.346042	0.720769	0.626117	0.487199	0.999219
Inhibitory Neuron	FAM153C	PD	-0.998597	NA	0.625332	-0.488308	0.999219
Inhibitory Neuron	MXD3	MD	-0.249374	0.512208	0.625738	-0.487734	0.999219
Inhibitory Neuron	AC010255.3	SZ	-0.5175	7.46006	0.625627	-0.487891	0.999219
Inhibitory Neuron	LHFPL2	SZ	-0.144899	0.389358	0.625723	-0.487756	0.999219
Inhibitory Neuron	MCC	SZ	-0.400086	0.864574	0.625907	-0.487495	0.999219
Inhibitory Neuron	AC025465.1	AD	-0.192723	0.531096	0.625042	-0.488717	0.999219
Inhibitory Neuron	AL445430.1	BD	-0.992025	2.96083	0.62445	-0.489554	0.999219
Inhibitory Neuron	GRM4	BD	0.261198	0.80884	0.624793	0.489069	0.999219
Inhibitory Neuron	SMIM13	BD	-0.947865	3.55393	0.625833	-0.487601	0.999219
Inhibitory Neuron	AL359313.1	MD	-0.261191	0.501036	0.625729	-0.487747	0.999219
Inhibitory Neuron	COL11A2	AD	-0.254518	0.641832	0.625837	-0.487594	0.999219
Inhibitory Neuron	HMGCLL1	AD	-0.817966	2.58845	0.626292	-0.486953	0.999219
Inhibitory Neuron	TBCC	AD	0.244855	0.565516	0.626228	0.487043	0.999219
Inhibitory Neuron	OSBPL3	MS	0.998867	NA	0.624854	0.488982	0.999219
Inhibitory Neuron	STYXL1	MS	0.999	NA	0.625253	0.48842	0.999219
Inhibitory Neuron	MPP6	PD	0.343174	0.570627	0.624735	0.48915	0.999219
Inhibitory Neuron	PSPH	BD	-0.998894	2.44742	0.62555	-0.488	0.999219
Inhibitory Neuron	TRIM4	BD	0.56206	1.83827	0.625571	0.48797	0.999219
Inhibitory Neuron	ZNF394	BD	0.769054	2.16341	0.625487	0.488089	0.999219
Inhibitory Neuron	MACC1	MD	-0.372653	0.748042	0.625049	-0.488708	0.999219
Inhibitory Neuron	RHBDD2	MD	-0.480101	0.900537	0.625688	-0.487805	0.999219
Inhibitory Neuron	C7orf31	AD	-0.330179	1.10276	0.625971	-0.487405	0.999219
Inhibitory Neuron	HIBADH	AD	0.264882	0.552494	0.624775	0.489095	0.999219
Inhibitory Neuron	PCOLCE	AD	0.223522	0.439951	0.624689	0.489215	0.999219
Inhibitory Neuron	TATDN1	PD	0.803775	2.15266	0.625577	0.487962	0.999219
Inhibitory Neuron	EPHX2	BD	-0.337891	1.22388	0.625235	-0.488445	0.999219
Inhibitory Neuron	ASAH1	SZ	0.197197	0.413074	0.626203	0.487078	0.999219
Inhibitory Neuron	FPGS	MS	0.995871	NA	0.62462	0.489314	0.999219
Inhibitory Neuron	RALGDS	MD	-0.235986	0.454476	0.625886	-0.487525	0.999219
Inhibitory Neuron	BEND7	MS	0.296972	0.5058	0.62585	0.487576	0.999219
Inhibitory Neuron	ZNF485	SZ	0.195672	0.698709	0.625822	0.487615	0.999219
Inhibitory Neuron	INPP5A	AD	-0.458393	0.653813	0.625493	-0.48808	0.999219
Inhibitory Neuron	FOXRED1	MS	-0.128054	0.520655	0.62449	-0.489497	0.999219
Inhibitory Neuron	CSKMT	PD	0.55859	0.789813	0.6258	0.487647	0.999219
Inhibitory Neuron	DDX25	PD	-0.999	3.86518	0.62531	-0.488339	0.999219
Inhibitory Neuron	MRPL49	AD	-0.144786	0.396269	0.626227	-0.487044	0.999219
Inhibitory Neuron	EPS8	MS	0.996994	4.4287	0.624757	0.48912	0.999219
Inhibitory Neuron	STK38L	PD	0.345774	0.841183	0.626292	0.486952	0.999219
Inhibitory Neuron	NOS1	MD	-0.998716	NA	0.625431	-0.488167	0.999219
Inhibitory Neuron	PRIM1	MD	0.38134	0.524753	0.624653	0.489267	0.999219
Inhibitory Neuron	WBP11	MD	-0.307174	0.533409	0.625384	-0.488234	0.999219
Inhibitory Neuron	IFT81	AD	0.997878	1.43952	0.625099	0.488637	0.999219
Inhibitory Neuron	XPO4	PD	-0.999	2.44255	0.626027	-0.487326	0.999219
Inhibitory Neuron	TPTE2	BD	0.508383	NA	0.62592	0.487478	0.999219
Inhibitory Neuron	MIA2	PD	-0.580805	1.07453	0.624936	-0.488867	0.999219
Inhibitory Neuron	SAMD15	PD	0.657944	2.59373	0.6259	0.487506	0.999219
Inhibitory Neuron	LINC02307	SZ	-0.216154	0.443802	0.626038	-0.48731	0.999219
Inhibitory Neuron	GPR137C	AD	0.402391	0.663798	0.625348	0.488285	0.999219
Inhibitory Neuron	ZNF609	BD	0.480107	0.703895	0.624575	0.489377	0.999219
Inhibitory Neuron	TBC1D2B	MD	-0.227711	0.586791	0.625803	-0.487643	0.999219
Inhibitory Neuron	ABHD17C	SZ	-0.210766	0.612294	0.624705	-0.489194	0.999219
Inhibitory Neuron	SH3GL3	AD	0.343747	2.23609	0.625989	0.487381	0.999219
Inhibitory Neuron	COG4	MD	0.515748	1.30919	0.625054	0.4887	0.999219
Inhibitory Neuron	AC009021.1	AD	-0.276152	NA	0.625624	-0.487895	0.999219
Inhibitory Neuron	NOS2	MS	-0.321776	1.20958	0.625243	-0.488433	0.999219
Inhibitory Neuron	RNF157	MS	0.339195	1.57139	0.626092	0.487234	0.999219
Inhibitory Neuron	MRM3	PD	-0.999	3.74716	0.625178	-0.488525	0.999219
Inhibitory Neuron	ARMC7	BD	-0.317674	1.05889	0.626248	-0.487015	0.999219
Inhibitory Neuron	SLC25A39	BD	0.244178	0.690593	0.626292	0.486952	0.999219
Inhibitory Neuron	ATP1B2	MD	-0.16371	0.40574	0.625515	-0.488049	0.999219
Inhibitory Neuron	INCA1	MD	0.467422	1.71667	0.626115	0.487203	0.999219
Inhibitory Neuron	NXPH3	MD	-0.363524	0.58486	0.625147	-0.488569	0.999219
Inhibitory Neuron	SGSH	MD	-0.480301	0.737646	0.624878	-0.488949	0.999219
Inhibitory Neuron	DCC	PD	-0.695551	NA	0.625339	-0.488298	0.999219
Inhibitory Neuron	AC091138.1	MD	-0.551629	1.03633	0.625163	-0.488546	0.999219
Inhibitory Neuron	PRPF31	MS	-0.998955	NA	0.625728	-0.487749	0.999219
Inhibitory Neuron	CNTD2	BD	-0.999	4.01066	0.625604	-0.487924	0.999219
Inhibitory Neuron	ARMC6	MD	-0.293461	0.542959	0.624466	-0.48953	0.999219
Inhibitory Neuron	DOT1L	MD	0.250001	0.469453	0.625623	0.487896	0.999219
Inhibitory Neuron	AL354824.1	PD	0.219159	0.683398	0.625215	0.488472	0.999219
Inhibitory Neuron	GPCPD1	MD	0.705437	1.00962	0.624779	0.489089	0.999219
Inhibitory Neuron	LAMP5	MD	-0.480637	0.740607	0.625629	-0.487888	0.999219
Inhibitory Neuron	NOP56	AD	-0.186495	0.355618	0.625251	-0.488422	0.999219
Inhibitory Neuron	ADAMTS5	AD	0.179979	0.383724	0.625371	0.488252	0.999219
Inhibitory Neuron	DGCR2	AD	0.145601	0.886167	0.626216	0.48706	0.999219
Inhibitory Neuron	SLC25A1	AD	-0.780008	2.26409	0.624526	-0.489446	0.999219
Microglia	AC129807.1	AD	-0.716019	0.956789	0.58709	-0.543057	0.999219
Microglia	GIMAP1	MS	0.382443	0.781622	0.587055	0.543108	0.999219
Microglia	COQ5	MD	0.288385	0.482191	0.587098	0.543046	0.999219
OPC	LINC01994	PD	0.199943	0.397354	0.607027	0.514321	0.999224
OPC	AC246817.2	BD	-0.659774	1.0158	0.607041	-0.514301	0.999224
OPC	SLC29A3	PD	0.690059	1.74285	0.607047	0.514293	0.999224
OPC	SUSD4	BD	-0.267358	0.370154	0.607106	-0.514209	0.999224
OPC	VPS8	SZ	-0.35719	0.838216	0.607088	-0.514234	0.999224
OPC	C6orf62	MD	0.900497	NA	0.607082	0.514243	0.999224
OPC	SLC35E3	MS	0.852496	NA	0.607109	0.514205	0.999224
OPC	WDR37	PD	-0.965462	NA	0.607166	-0.514123	0.999224
OPC	ODC1	MD	0.160295	0.236908	0.607193	0.514085	0.999224
OPC	CDC7	PD	-0.454943	2.70121	0.60744	-0.513731	0.999224
OPC	KCNJ10	SZ	0.744595	NA	0.607343	0.51387	0.999224
OPC	ANKRD44	PD	-0.403606	2.1936	0.607544	-0.513582	0.999224
OPC	USP40	PD	-0.541388	1.04095	0.607248	-0.514005	0.999224
OPC	PAX8	SZ	0.999	2.80166	0.60749	0.51366	0.999224
OPC	CEP68	AD	-0.645358	1.2423	0.607575	-0.513538	0.999224
OPC	COX18	BD	-0.711525	7.09987	0.607604	-0.513497	0.999224
OPC	FAM193B	AD	-0.182374	0.321879	0.607433	-0.513741	0.999224
OPC	AL034347.1	SZ	-0.294641	NA	0.60753	-0.513603	0.999224
OPC	CDCA7L	MS	-0.77131	2.17329	0.607344	-0.513869	0.999224
OPC	ELDR	SZ	-0.259143	0.6012	0.607603	-0.513498	0.999224
OPC	GPT	MD	-0.396571	1.17119	0.607424	-0.513754	0.999224
OPC	UBQLN1	MD	-0.655705	0.682361	0.607576	-0.513536	0.999224
OPC	AL845311.1	AD	0.842875	1.35402	0.607424	0.513754	0.999224
OPC	FRA10AC1	MD	0.117697	0.545517	0.607234	0.514025	0.999224
OPC	FOXRED1	MS	0.768322	1.91901	0.607403	0.513784	0.999224
OPC	LEMD3	PD	-0.913757	2.64653	0.607387	-0.513806	0.999224
OPC	DNAJA3	MS	-0.198311	0.819349	0.607493	-0.513656	0.999224
OPC	SETD1A	MS	0.384808	1.65687	0.607291	0.513943	0.999224
OPC	GRAMD1A	SZ	-0.247126	0.552611	0.607457	-0.513707	0.999224
OPC	LRP5L	PD	0.442132	0.945076	0.607346	0.513865	0.999224
Endothelial	EPHA3	AD	0.986444	NA	0.59939	0.525277	0.999232
Endothelial	STYXL1	MD	-0.215189	NA	0.599426	-0.525226	0.999232
Endothelial	ZADH2	AD	0.421678	0.888243	0.599431	0.525219	0.999232
Oligodendrocyte	MTSS1	PD	0.478678	1.21145	0.609202	0.511213	0.999249
Oligodendrocyte	LRP12	AD	-0.554516	0.454504	0.609193	-0.511226	0.999249
Oligodendrocyte	ENTPD7	BD	-0.508668	1.29153	0.60922	-0.511187	0.999249
Excitatory Neuron	PUSL1	BD	-0.508613	0.95297	0.61993	-0.49595	0.99925
Excitatory Neuron	TRNP1	AD	0.321154	0.924192	0.620104	0.495703	0.99925
Excitatory Neuron	AC012370.2	PD	-0.998946	NA	0.619917	-0.495968	0.99925
Excitatory Neuron	FAM218A	SZ	0.423777	0.867797	0.620081	0.495735	0.99925
Excitatory Neuron	LINC02147	PD	0.64064	1.20724	0.620109	0.495696	0.99925
Excitatory Neuron	YAE1	SZ	-0.297906	0.573652	0.620147	-0.495642	0.99925
Excitatory Neuron	MIRLET7A1HG	MS	0.999	NA	0.619968	0.495896	0.99925
Excitatory Neuron	AL365203.2	MD	-0.214136	0.538221	0.620018	-0.495825	0.99925
Excitatory Neuron	VPS26B	PD	0.157607	0.283567	0.620102	0.495706	0.99925
Excitatory Neuron	RAD9A	MD	0.263103	0.770251	0.620154	0.495631	0.99925
Excitatory Neuron	UBE4A	MD	-0.264624	0.59407	0.620148	-0.49564	0.99925
Excitatory Neuron	DYNC1H1	MD	-0.270743	0.568675	0.619907	-0.495982	0.99925
Excitatory Neuron	TAOK2	BD	0.452621	1.05523	0.619902	0.495989	0.99925
Excitatory Neuron	ACLY	SZ	-0.860484	2.56198	0.620007	-0.495841	0.99925
Excitatory Neuron	MGAT5B	SZ	0.240605	0.480594	0.620017	0.495827	0.99925
Excitatory Neuron	FAM171A2	AD	0.188755	0.537836	0.620095	0.495716	0.99925
Excitatory Neuron	ZNF175	MS	0.998871	NA	0.619965	0.4959	0.99925
Excitatory Neuron	SLC6A16	SZ	0.258522	0.404595	0.620028	0.495811	0.99925
Excitatory Neuron	LINC01643	MS	0.399062	0.794395	0.619876	0.496026	0.99925
Excitatory Neuron	DGCR8	BD	-0.671406	1.1001	0.620124	-0.495675	0.99925
Endothelial	PI4KB	MS	0.999	3.25759	0.599508	0.525108	0.99927
Endothelial	VCAM1	MD	-0.56967	1.87005	0.59953	-0.525076	0.99927
Endothelial	AMOTL2	AD	-0.354312	0.622035	0.599541	-0.525061	0.99927
Endothelial	YTHDF2	PD	-0.535266	1.73845	0.599559	-0.525035	0.99927
Endothelial	KCNC4	MS	-0.232598	0.584969	0.599583	-0.525	0.99927
Endothelial	MFSD5	MD	0.42596	0.724226	0.599583	0.525	0.99927
Inhibitory Neuron	PLEKHG5	SZ	-0.344222	0.674159	0.626401	-0.486799	0.99927
Inhibitory Neuron	ECT2L	SZ	0.417749	0.774708	0.626415	0.486779	0.99927
Inhibitory Neuron	SMCO2	BD	0.632098	1.97941	0.626391	0.486813	0.99927
Inhibitory Neuron	XPO4	BD	-0.999	NA	0.626364	-0.486851	0.99927
Inhibitory Neuron	WNT7B	AD	-0.335415	1.49701	0.626348	-0.486873	0.99927
OPC	HIVEP3	BD	-0.535445	1.64169	0.607654	-0.513425	0.999271
Excitatory Neuron	SOBP	AD	-0.342601	0.960424	0.620184	-0.495589	0.999272
Excitatory Neuron	TAF1B	MD	0.166302	0.406025	0.620219	0.49554	0.999276
Excitatory Neuron	CHIC2	SZ	0.999	NA	0.620211	0.495551	0.999276
Endothelial	UBAC2	AD	0.425895	1.58471	0.599616	0.524953	0.999279
Endothelial	RUFY4	AD	0.85963	1.61586	0.59965	0.524905	0.999279
Endothelial	YRDC	MD	0.143245	0.351175	0.599669	0.524877	0.999279
Endothelial	TTC9C	SZ	-0.296275	0.812135	0.599701	-0.524831	0.999279
Endothelial	TCF20	AD	0.924079	2.95617	0.599776	0.524723	0.999279
Endothelial	MRPS2	PD	-0.850728	1.01538	0.599783	-0.524712	0.999279
Endothelial	TRIOBP	SZ	-0.245466	0.672435	0.599801	-0.524687	0.999279
Endothelial	ATOH8	MS	-0.999	3.27602	0.599835	-0.524638	0.999279
Endothelial	FAM13A	AD	-0.351314	0.639421	0.599833	-0.524641	0.999279
Endothelial	USP39	PD	0.699119	1.49479	0.599841	0.524629	0.999279
Endothelial	PRR14	BD	0.611338	1.00759	0.599852	0.524613	0.999279
Endothelial	RGL2	BD	0.905042	3.21121	0.599861	0.524601	0.999279
Endothelial	HLA-DPA1	MD	0.294216	0.890527	0.599892	0.524555	0.999279
Endothelial	STRAP	MD	0.237893	0.445303	0.599886	0.524564	0.999279
Microglia	PIGK	MS	-0.942447	NA	0.588049	-0.541666	0.999283
Microglia	AL359853.2	PD	0.913563	NA	0.587996	0.541742	0.999283
Microglia	FHL3	SZ	-0.474058	0.568487	0.588107	-0.541581	0.999283
Microglia	UBXN2A	PD	0.236195	0.504055	0.587959	0.541796	0.999283
Microglia	GFPT1	BD	-0.826668	2.05807	0.587752	-0.542097	0.999283
Microglia	AC006059.2	MS	0.999	3.58539	0.587876	0.541917	0.999283
Microglia	SHQ1	MD	0.998749	1.60799	0.58809	0.541606	0.999283
Microglia	ZNF620	MD	0.964811	NA	0.587801	0.542025	0.999283
Microglia	SETD5	AD	-0.385399	1.04376	0.58771	-0.542158	0.999283
Microglia	LYAR	BD	0.999	3.99802	0.587512	0.542445	0.999283
Microglia	LINC02102	MS	0.248381	0.535734	0.587722	0.54214	0.999283
Microglia	UIMC1	PD	-0.250971	0.794318	0.588	-0.541737	0.999283
Microglia	HRH2	SZ	0.766321	0.967238	0.587997	0.541741	0.999283
Microglia	PPP1R3G	MS	-0.226768	0.84685	0.587482	-0.542488	0.999283
Microglia	AC006974.1	AD	0.490821	1.99879	0.587521	0.542432	0.999283
Microglia	ORAI2	AD	0.372582	1.05948	0.588077	0.541625	0.999283
Microglia	FAM83H	PD	-0.959715	3.21955	0.587624	-0.542283	0.999283
Microglia	TMOD1	BD	-0.999	3.70653	0.587243	-0.542836	0.999283
Microglia	SLC31A1	SZ	-0.305327	0.589175	0.587378	-0.542639	0.999283
Microglia	SYT15	MD	0.662999	1.79019	0.587384	0.54263	0.999283
Microglia	PCSK7	BD	-0.36344	0.757615	0.587276	-0.542788	0.999283
Microglia	CCDC90B	SZ	-0.738677	0.432364	0.587654	-0.542238	0.999283
Microglia	AC068987.3	PD	0.301983	0.66842	0.588048	0.541667	0.999283
Microglia	HOXC4	AD	-0.498491	0.844354	0.58775	-0.542099	0.999283
Microglia	NRDE2	SZ	0.456678	0.976078	0.587839	0.541971	0.999283
Microglia	RAD51B	AD	-0.896464	2.28994	0.587619	-0.542289	0.999283
Microglia	WDR76	PD	-0.999	3.72879	0.587397	-0.542612	0.999283
Microglia	LINC01982	SZ	-0.998134	2.82541	0.588103	-0.541587	0.999283
Microglia	SOCS6	SZ	0.28671	0.665543	0.587969	0.541782	0.999283
Microglia	STXBP2	BD	-0.669256	1.71392	0.587535	-0.542412	0.999283
Microglia	LILRA1	MD	0.740984	1.3114	0.587909	0.541868	0.999283
Microglia	SLC7A9	MD	-0.430862	0.922095	0.587717	-0.542148	0.999283
Microglia	C19orf25	SZ	-0.265045	0.534204	0.587487	-0.542481	0.999283
Microglia	CDS2	BD	-0.439559	1.38353	0.587804	-0.542021	0.999283
Microglia	PABPC1L	MD	0.303098	0.67485	0.587357	0.54267	0.999283
Microglia	TGIF2-RAB5IF	MD	-0.173792	0.613613	0.587245	-0.542833	0.999283
Microglia	HDHD5	SZ	0.21273	0.550658	0.587254	0.542819	0.999283
OPC	HADH	PD	-0.975685	NA	0.607686	-0.51338	0.999287
OPC	SNHG27	MS	-0.999	5.00551	0.607715	-0.513337	0.9993
Oligodendrocyte	EOGT	SZ	0.240251	0.474342	0.609295	0.511079	0.9993
Oligodendrocyte	DPYSL2	SZ	-0.229722	0.641206	0.609275	-0.511109	0.9993
Excitatory Neuron	NSUN7	SZ	-0.268614	0.619836	0.62029	-0.495439	0.999312
Excitatory Neuron	ZC3H13	MS	0.437789	0.670426	0.620284	0.495448	0.999312
Excitatory Neuron	SPPL2B	SZ	0.271981	0.56428	0.620276	0.49546	0.999312
Astrocyte	CENPA	MD	-0.208551	0.607669	0.602747	-0.520454	0.999315
Astrocyte	ARMC8	MD	-0.936734	NA	0.60278	-0.520407	0.999317
Astrocyte	SF3A2	MD	-0.206288	0.407316	0.602789	-0.520394	0.999317
Astrocyte	LINC00310	PD	0.30789	0.826544	0.602815	0.520357	0.999326
Astrocyte	EML3	PD	0.280134	0.645302	0.602915	0.520214	0.999327
Astrocyte	MT1F	MS	0.240246	0.719153	0.602865	0.520285	0.999327
Astrocyte	IFT20	MS	-0.356405	1.25312	0.602905	-0.520227	0.999327
Astrocyte	AC008758.1	MD	0.298686	0.525237	0.60293	0.520192	0.999327
Astrocyte	SCIMP	MS	0.853567	1.8382	0.603025	0.520055	0.999327
Astrocyte	PLEKHF2	PD	0.314512	NA	0.603058	0.520008	0.999327
Astrocyte	SP110	MD	0.159931	0.482159	0.603096	0.519953	0.999327
Astrocyte	DUS3L	MD	-0.302491	0.740157	0.603107	-0.519938	0.999327
Astrocyte	AC092070.4	SZ	0.418969	0.619726	0.603106	0.519939	0.999327
Astrocyte	TRADD	AD	0.420974	2.70064	0.603124	0.519913	0.999327
Astrocyte	GMPPA	AD	0.820226	NA	0.603152	0.519873	0.999327
Astrocyte	PATJ	PD	-0.572806	1.06131	0.603388	-0.519535	0.999327
Astrocyte	C1orf21	BD	0.454352	NA	0.60327	0.519704	0.999327
Astrocyte	SLC41A1	AD	0.623783	0.472976	0.60328	0.51969	0.999327
Astrocyte	ERBB4	PD	-0.998763	NA	0.603212	-0.519787	0.999327
Astrocyte	AC108488.2	MD	0.475137	0.749792	0.603399	0.519519	0.999327
Astrocyte	HYAL2	MD	-0.782428	1.04711	0.60329	-0.519675	0.999327
Astrocyte	ANTXR2	SZ	-0.235638	0.608398	0.603489	-0.519389	0.999327
Astrocyte	SEC24A	SZ	0.212532	0.50095	0.60328	0.519689	0.999327
Astrocyte	TNC	BD	0.695727	5.72697	0.603254	0.519726	0.999327
Astrocyte	PGGHG	MD	-0.276487	0.743034	0.603336	-0.51961	0.999327
Astrocyte	MMAB	PD	0.997977	NA	0.603499	0.519376	0.999327
Astrocyte	CLEC2D	SZ	0.998901	4.34547	0.603439	0.519461	0.999327
Astrocyte	DNAJC3	MS	0.940047	3.22515	0.603243	0.519743	0.999327
Astrocyte	CARHSP1	MS	-0.602804	2.00544	0.603225	-0.519768	0.999327
Astrocyte	RBBP6	BD	-0.409815	0.793029	0.603261	-0.519717	0.999327
Astrocyte	VWA3A	SZ	0.30541	1.06829	0.603219	0.519777	0.999327
Astrocyte	ZNF530	MS	0.856925	3.08645	0.603397	0.519522	0.999327
Astrocyte	GRAMD1A	MD	-0.235725	0.412029	0.603488	-0.519391	0.999327
Astrocyte	C1QTNF12	AD	-0.999	NA	0.603522	-0.519342	0.999327
Astrocyte	SLC8B1	MD	0.318147	0.794834	0.603535	0.519323	0.999327
Astrocyte	CCDC69	AD	0.272592	0.502289	0.603604	0.519225	0.999327
Astrocyte	ORC5	SZ	0.272764	0.774475	0.603575	0.519266	0.999327
Astrocyte	SRPRA	MD	0.182558	0.424398	0.603603	0.519227	0.999327
Astrocyte	ABCC9	MS	-0.318131	1.11777	0.603595	-0.519238	0.999327
Astrocyte	SBNO2	SZ	0.273078	0.48754	0.603577	0.519264	0.999327
Astrocyte	XRN2	MD	-0.31145	0.949415	0.603605	-0.519224	0.999327
Astrocyte	ZNF316	SZ	0.349248	0.801079	0.603634	0.519181	0.999327
Astrocyte	DCUN1D5	AD	0.421407	0.780378	0.603672	0.519127	0.999327
Astrocyte	MBD1	BD	-0.357679	0.774174	0.603663	-0.51914	0.999327
Astrocyte	SH3GL1	MS	0.384292	0.595955	0.603683	0.519112	0.999327
Astrocyte	HNRNPL	MD	-0.365507	1.01602	0.603658	-0.519147	0.999327
Astrocyte	CCDC173	MD	0.666921	1.55505	0.603886	0.51882	0.999327
Astrocyte	RBP2	BD	0.992461	NA	0.603781	0.518971	0.999327
Astrocyte	CCNH	MD	0.487767	1.37302	0.603865	0.518851	0.999327
Astrocyte	LOXL2	SZ	0.196837	0.500759	0.603789	0.51896	0.999327
Astrocyte	ZNF584	MD	0.644365	0.992827	0.60378	0.518973	0.999327
Astrocyte	DOK5	BD	0.394569	0.979856	0.603759	0.519002	0.999327
Astrocyte	KLF7	MD	-0.252636	0.573481	0.603901	-0.518799	0.999327
Astrocyte	TAS1R1	BD	-0.297255	0.973694	0.60399	-0.518671	0.999327
Astrocyte	MAP3K6	MD	-0.999	2.74341	0.603971	-0.518699	0.999327
Astrocyte	CNN3	AD	0.346788	1.14218	0.603935	0.51875	0.999327
Astrocyte	SCHLAP1	SZ	0.354256	0.687929	0.603921	0.518771	0.999327
Astrocyte	NFE2L2	AD	0.388144	1.23649	0.604038	0.518602	0.999327
Astrocyte	PCDHB7	BD	-0.955267	4.16083	0.604008	-0.518646	0.999327
Astrocyte	AC004922.1	MD	-0.311154	0.991873	0.604038	-0.518602	0.999327
Astrocyte	METTL27	MD	-0.724688	NA	0.603937	-0.518747	0.999327
Astrocyte	DDX31	AD	0.241163	0.572994	0.60396	0.518714	0.999327
Astrocyte	ABHD13	SZ	0.14263	0.301588	0.603913	0.518782	0.999327
Astrocyte	NOXRED1	AD	-0.26111	0.708286	0.603975	-0.518693	0.999327
OPC	FANCC	AD	0.246775	0.676283	0.607755	0.513281	0.99933
OPC	ABCA12	MS	0.998853	NA	0.608069	0.512831	0.999331
OPC	EPM2AIP1	SZ	0.221161	1.10808	0.607874	0.513111	0.999331
OPC	C5orf24	AD	-0.189357	0.429624	0.607915	-0.513052	0.999331
OPC	AL589826.2	BD	-0.959463	NA	0.608062	-0.512842	0.999331
OPC	PSMB8	MD	-0.263554	0.549804	0.608081	-0.512815	0.999331
OPC	UPK3B	MS	-0.998945	6.19484	0.607892	-0.513085	0.999331
OPC	SETD3	PD	-0.455807	1.04814	0.607806	-0.513208	0.999331
OPC	TRAP1	MS	-0.999	NA	0.607865	-0.513124	0.999331
OPC	ZNF598	MD	-0.335961	1.10934	0.608036	-0.512879	0.999331
OPC	CCDC102A	SZ	-0.487828	1.242	0.607947	-0.513006	0.999331
OPC	ANKRD12	AD	-0.252128	0.489557	0.607869	-0.513117	0.999331
OPC	SERPINB8	AD	0.212296	0.575265	0.607987	0.51295	0.999331
OPC	ZNF567	PD	-0.99888	7.17265	0.607933	-0.513026	0.999331
OPC	PHLDB3	MD	0.999	NA	0.607956	0.512993	0.999331
OPC	CBS	BD	0.999	3.61915	0.608035	0.51288	0.999331
Pericyte	PLA2G4A	AD	0.995277	3.64735	0.473298	0.717123	0.999334
Pericyte	ENG	AD	-0.999	NA	0.473283	-0.717147	0.999334
Pericyte	ITCH	MS	0.999	NA	0.473305	0.717111	0.999334
Pericyte	GMEB2	PD	-0.62913	1.38313	0.473297	-0.717124	0.999334
Pericyte	RNF227	PD	0.337531	0.595896	0.473358	0.717026	0.999334
Pericyte	ELL	PD	-0.944099	1.57271	0.473363	-0.717017	0.999334
Astrocyte	CHPF2	MD	0.438718	0.761783	0.604064	0.518565	0.999336
Excitatory Neuron	YY1AP1	BD	0.394896	1.47453	0.620321	0.495395	0.999337
Oligodendrocyte	AKAP11	MD	0.239275	0.613781	0.609342	0.511013	0.999341
OPC	TCF3	MS	0.660218	1.95707	0.60811	0.512773	0.999343
OPC	NEXN	SZ	-0.932137	NA	0.608176	-0.512678	0.999353
OPC	COL16A1	AD	-0.18659	0.521088	0.608366	-0.512408	0.999353
OPC	RASAL2	AD	-0.361879	0.609144	0.608326	-0.512465	0.999353
OPC	PLSCR4	MD	0.32405	0.876513	0.608419	0.512331	0.999353
OPC	ANKHD1-EIF4EBP3	BD	-0.956529	2.73291	0.608406	-0.51235	0.999353
OPC	LMBRD2	MD	-0.137498	0.884291	0.60836	-0.512415	0.999353
OPC	PTPRK	PD	0.301918	0.593302	0.608419	0.512332	0.999353
OPC	ZNF138	PD	0.999	7.43207	0.608303	0.512497	0.999353
OPC	TRIQK	BD	0.84455	3.71012	0.608348	0.512434	0.999353
OPC	AC025031.1	PD	0.489707	1.08377	0.608235	0.512594	0.999353
OPC	CLEC4A	PD	-0.99887	NA	0.608163	-0.512697	0.999353
OPC	LGR5	BD	0.999	2.76407	0.608362	0.512414	0.999353
OPC	AEN	MD	-0.528632	0.962186	0.608303	-0.512497	0.999353
OPC	ZNF254	PD	-0.999	NA	0.608411	-0.512343	0.999353
Endothelial	RIPOR3	BD	0.417497	0.966214	0.599958	0.52446	0.999353
Astrocyte	AKAP8	MD	0.27295	0.535732	0.604095	0.51852	0.999354
Endothelial	ZNF609	AD	0.145928	0.393326	0.599981	0.524428	0.999355
Inhibitory Neuron	IPP	MS	-0.998952	NA	0.626567	-0.486565	0.999361
Inhibitory Neuron	KIAA1324	SZ	-0.389765	0.931029	0.626816	-0.486214	0.999361
Inhibitory Neuron	TIPRL	SZ	0.327341	0.651483	0.626557	0.486578	0.999361
Inhibitory Neuron	BROX	AD	-0.303653	0.509518	0.626632	-0.486473	0.999361
Inhibitory Neuron	ERMAP	AD	-0.339179	1.02503	0.626959	-0.486012	0.999361
Inhibitory Neuron	AGAP1	SZ	0.162204	0.338971	0.626837	0.486183	0.999361
Inhibitory Neuron	SLC16A14	AD	0.803608	0.931222	0.62695	0.486024	0.999361
Inhibitory Neuron	TMPRSS7	PD	0.866461	4.33956	0.626785	0.486257	0.999361
Inhibitory Neuron	IPO11	MD	-0.310867	0.786749	0.626921	-0.486064	0.999361
Inhibitory Neuron	NR3C1	MD	0.250532	0.522861	0.626508	0.486648	0.999361
Inhibitory Neuron	SMN2	AD	-0.369693	1.02237	0.62686	-0.486151	0.999361
Inhibitory Neuron	AC004949.1	BD	0.723488	1.66372	0.62691	0.486081	0.999361
Inhibitory Neuron	SUN1	AD	-0.819106	0.828441	0.626897	-0.486099	0.999361
Inhibitory Neuron	RAPGEF1	BD	0.204349	0.593839	0.626801	0.486235	0.999361
Inhibitory Neuron	PBLD	MS	0.478202	0.957269	0.626728	0.486337	0.999361
Inhibitory Neuron	SLC16A12	SZ	0.134095	0.447301	0.626816	0.486213	0.999361
Inhibitory Neuron	APLP2	MD	-0.392367	1.49495	0.626938	-0.486041	0.999361
Inhibitory Neuron	AP006621.3	SZ	-0.334132	0.639358	0.626939	-0.486039	0.999361
Inhibitory Neuron	RBM4	SZ	-0.558495	1.08464	0.626602	-0.486515	0.999361
Inhibitory Neuron	MORN3	MD	-0.309341	0.899078	0.626784	-0.486258	0.999361
Inhibitory Neuron	AL355390.2	AD	-0.3225	0.967072	0.626716	-0.486355	0.999361
Inhibitory Neuron	CNTROB	MS	0.392317	1.37317	0.626845	0.486173	0.999361
Inhibitory Neuron	DERL2	SZ	0.287925	0.588044	0.626592	0.486529	0.999361
Inhibitory Neuron	CCDC130	MD	-0.283359	0.563158	0.626783	-0.48626	0.999361
Inhibitory Neuron	AP5S1	BD	0.324933	0.693805	0.626815	0.486215	0.999361
Inhibitory Neuron	NCOA6	AD	-0.957012	5.63732	0.626864	-0.486146	0.999361
Inhibitory Neuron	TBX1	BD	0.28605	0.827235	0.626911	0.486079	0.999361
Astrocyte	CCDC80	MD	0.250524	0.56127	0.604167	0.518418	0.999362
Astrocyte	FBXO31	SZ	-0.254149	0.571263	0.604184	-0.518393	0.999362
Astrocyte	TBC1D3D	MS	0.596444	4.55291	0.604166	0.518419	0.999362
Astrocyte	LINC00910	SZ	0.255125	1.17315	0.604178	0.518401	0.999362
Astrocyte	SPRYD4	SZ	0.263828	0.535417	0.604202	0.518368	0.999362
OPC	FAM221A	BD	-0.999	3.82527	0.608451	-0.512285	0.999369
Microglia	UNC5CL	MS	-0.560338	4.3918	0.588185	-0.541467	0.999372
Microglia	SUSD1	AD	0.27902	0.443592	0.588213	0.541428	0.999374
Oligodendrocyte	KIF19	PD	0.205284	0.51242	0.609386	0.51095	0.999378
OPC	GON4L	MD	-0.522005	2.4489	0.6085	-0.512216	0.999378
OPC	ZNF230	MD	0.375277	1.81145	0.60848	0.512245	0.999378
Microglia	LINC02615	MD	0.357267	0.757232	0.588272	0.541342	0.999384
Microglia	PINX1	MD	-0.198529	0.830562	0.588261	-0.541358	0.999384
Microglia	TUFT1	PD	0.503596	1.76328	0.588363	0.54121	0.999384
Microglia	STRBP	AD	0.360532	0.574701	0.588434	0.541107	0.999384
Microglia	ZDHHC17	MD	0.409051	0.610561	0.588449	0.541085	0.999384
Microglia	ZNF587	MS	0.884737	NA	0.588493	0.541021	0.999384
Microglia	UFL1	MD	-0.179889	0.580378	0.588508	-0.541	0.999384
Microglia	CAV3	SZ	0.236959	0.623023	0.588551	0.540937	0.999384
Microglia	ARHGAP20	PD	0.403446	0.799895	0.588574	0.540903	0.999384
Microglia	SFT2D2	SZ	-0.398831	0.762972	0.588635	-0.540816	0.999384
Microglia	CEP295	BD	-0.622233	1.25083	0.588652	-0.540791	0.999384
Microglia	KRIT1	BD	0.682384	NA	0.588681	0.540748	0.999384
Microglia	IL6	SZ	0.285641	0.711876	0.588718	0.540695	0.999384
Microglia	RNF212B	SZ	0.239571	0.578376	0.588722	0.540689	0.999384
Microglia	YTHDF1	MD	-0.206287	0.378031	0.588737	-0.540667	0.999384
Microglia	ZNF512	PD	0.312845	0.547826	0.588784	0.540599	0.999384
Microglia	B4GALT1	MS	0.306706	0.490128	0.588826	0.540538	0.999384
Microglia	NPIPB2	AD	-0.223624	0.581624	0.588817	-0.540551	0.999384
Microglia	AL450332.1	AD	0.541326	2.50152	0.588869	0.540476	0.999384
Microglia	CSKMT	MS	0.695254	1.57364	0.588876	0.540465	0.999384
Microglia	CUZD1	AD	-0.224514	0.494405	0.588899	-0.540432	0.999384
Microglia	HMCN1	PD	-0.241479	0.573793	0.588922	-0.540399	0.999384
Microglia	CD46	MS	-0.401418	0.756668	0.588948	-0.540361	0.999384
Microglia	AC117465.1	MD	0.470578	0.710593	0.588957	0.540348	0.999384
Microglia	FFAR4	MS	-0.236281	0.598439	0.588973	-0.540325	0.999384
Microglia	STAC3	PD	0.999	1.77047	0.588953	0.540353	0.999384
Microglia	GFM2	MD	0.270373	0.805761	0.588989	0.540302	0.999384
Microglia	MYOZ2	MD	-0.637903	2.13222	0.589008	-0.540274	0.999384
Microglia	TSC1	AD	-0.272299	0.594464	0.589036	-0.540233	0.999384
Microglia	TMEM123	MD	0.999	NA	0.589017	0.54026	0.999384
Microglia	AP2A2	SZ	-0.265553	0.726035	0.589019	-0.540258	0.999384
Microglia	TSPAN14	SZ	0.328664	1.25579	0.589059	0.5402	0.999384
OPC	PROM1	PD	0.452707	0.786537	0.608546	0.51215	0.999385
OPC	ZDHHC22	PD	-0.791059	1.95195	0.608548	-0.512148	0.999385
Pericyte	NFE2L2	PD	-0.658385	1.91474	0.473478	-0.716832	0.999385
Pericyte	NUP107	PD	-0.932268	1.28583	0.473541	-0.71673	0.999385
Pericyte	SOCS4	MS	-0.789085	2.21623	0.473581	-0.716664	0.999385
Pericyte	DDX52	SZ	-0.486405	1.52144	0.473572	-0.716679	0.999385
Pericyte	FOXP1	MS	0.258946	0.436247	0.473625	0.716594	0.999385
Pericyte	LSG1	MS	-0.999	1.93715	0.473682	-0.716501	0.999385
Pericyte	AL021368.2	PD	0.999	NA	0.473693	0.716484	0.999385
Pericyte	FAM91A1	BD	-0.663594	0.951478	0.473671	-0.716519	0.999385
Pericyte	ADAMTSL3	AD	0.999	4.12073	0.473674	0.716514	0.999385
Pericyte	CYP4X1	SZ	-0.999	3.66005	0.473743	-0.716403	0.99939
Pericyte	IKBIP	PD	0.600043	1.38515	0.473763	0.71637	0.99939
Excitatory Neuron	AC104574.2	MD	-0.283351	0.71071	0.620371	-0.495324	0.999391
OPC	TCP10L	SZ	-0.29367	0.663382	0.608577	-0.512105	0.999399
Astrocyte	PARD6B	PD	0.955812	2.87464	0.604266	0.518276	0.999403
Astrocyte	NSD1	BD	0.592242	1.26557	0.604349	0.518157	0.999403
Astrocyte	EYS	SZ	0.358495	0.69362	0.604363	0.518136	0.999403
Astrocyte	KIAA0895	MD	0.348142	1.0187	0.604349	0.518157	0.999403
Astrocyte	ANKRD20A1	MD	0.369114	1.38719	0.604369	0.518128	0.999403
Astrocyte	MAPK1IP1L	MS	0.783207	NA	0.604342	0.518167	0.999403
Astrocyte	MCRIP2	AD	0.29092	0.4298	0.604368	0.518129	0.999403
Excitatory Neuron	RBM45	MD	-0.425494	NA	0.620596	-0.495006	0.999415
Excitatory Neuron	FAM43A	MS	-0.516903	0.795523	0.620469	-0.495186	0.999415
Excitatory Neuron	TMEM40	MD	0.773211	2.31285	0.620709	0.494846	0.999415
Excitatory Neuron	SMIM14	PD	-0.976964	NA	0.620689	-0.494874	0.999415
Excitatory Neuron	LRBA	MD	-0.937338	NA	0.620498	-0.495145	0.999415
Excitatory Neuron	PPM1K	AD	-0.232603	0.694141	0.620642	-0.49494	0.999415
Excitatory Neuron	WWC1	PD	0.327071	0.826694	0.620696	0.494864	0.999415
Excitatory Neuron	ADAM19	BD	-0.353344	0.665063	0.620555	-0.495064	0.999415
Excitatory Neuron	SNRNP48	MD	0.211727	0.462576	0.620446	0.495218	0.999415
Excitatory Neuron	PHF20L1	MD	-0.232432	0.582706	0.620679	-0.494889	0.999415
Excitatory Neuron	MRPS2	BD	-0.999	3.34128	0.620577	-0.495033	0.999415
Excitatory Neuron	PKD2L1	BD	0.322477	1.17039	0.620635	0.494951	0.999415
Excitatory Neuron	PPRC1	MD	-0.831426	NA	0.620646	-0.494936	0.999415
Excitatory Neuron	PPTC7	MD	0.303819	0.525548	0.620599	0.495002	0.999415
Excitatory Neuron	MCRS1	AD	-0.998167	7.28067	0.620694	-0.494867	0.999415
Excitatory Neuron	PML	AD	-0.253831	0.437937	0.620617	-0.494977	0.999415
Excitatory Neuron	MTHFSD	AD	0.283477	0.607705	0.62056	0.495057	0.999415
Excitatory Neuron	KAT2A	SZ	-0.292366	1.10137	0.620645	-0.494936	0.999415
Excitatory Neuron	TMX3	AD	-0.295507	0.57882	0.620621	-0.49497	0.999415
Excitatory Neuron	TMEM147	SZ	-0.24467	0.655477	0.620404	-0.495278	0.999415
Excitatory Neuron	LINC01762	MS	-0.252695	0.774317	0.620777	-0.494749	0.999418
Excitatory Neuron	EPHB1	BD	-0.372947	1.84541	0.620788	-0.494733	0.999418
Excitatory Neuron	UBR5	BD	0.371859	0.498934	0.620791	0.49473	0.999418
Excitatory Neuron	CORO6	AD	-0.669278	0.579274	0.620782	-0.494742	0.999418
Excitatory Neuron	AL117329.1	AD	0.159768	0.396062	0.620736	0.494808	0.999418
OPC	NCK1	PD	-0.315334	0.78345	0.608617	-0.512048	0.999429
Oligodendrocyte	2001-03-01	MD	0.229664	0.371437	0.60945	0.510859	0.999431
Oligodendrocyte	PINLYP	MS	-0.372192	0.794605	0.609462	-0.510841	0.999431
Oligodendrocyte	LINC01707	SZ	0.661464	NA	0.609491	0.510801	0.999441
Oligodendrocyte	LRP4	MD	-0.700504	1.86984	0.609535	-0.510738	0.999442
Oligodendrocyte	NOL12	AD	-0.273276	0.623592	0.609519	-0.510761	0.999442
Oligodendrocyte	NTPCR	AD	-0.305138	0.599327	0.609833	-0.510312	0.999454
Oligodendrocyte	SLC35E2A	AD	0.330844	0.501108	0.609899	0.510218	0.999454
Oligodendrocyte	TAF12	AD	-0.999	2.67133	0.609865	-0.510267	0.999454
Oligodendrocyte	PLEKHH2	MS	0.187615	0.3606	0.609742	0.510441	0.999454
Oligodendrocyte	ZNF620	SZ	0.568895	NA	0.609878	0.510248	0.999454
Oligodendrocyte	ZFYVE28	PD	0.269224	0.523998	0.609913	0.510198	0.999454
Oligodendrocyte	AL136307.1	MS	0.840536	2.02709	0.609689	0.510518	0.999454
Oligodendrocyte	FBXL13	BD	0.956228	8.25904	0.609771	0.5104	0.999454
Oligodendrocyte	MAD1L1	BD	0.905726	5.31898	0.609786	0.510379	0.999454
Oligodendrocyte	ENTPD4	SZ	-0.478394	0.90913	0.609863	-0.51027	0.999454
Oligodendrocyte	MTSS1	SZ	-0.520107	0.779746	0.609859	-0.510274	0.999454
Oligodendrocyte	C9orf85	MD	0.279667	0.549026	0.609817	0.510334	0.999454
Oligodendrocyte	LPAR1	AD	0.385392	0.723268	0.609874	0.510253	0.999454
Oligodendrocyte	ACIN1	BD	0.974022	0.965176	0.609857	0.510277	0.999454
Oligodendrocyte	RFFL	MD	-0.105213	0.428231	0.609674	-0.510539	0.999454
Oligodendrocyte	BTBD3	MD	-0.40222	1.70523	0.609757	-0.51042	0.999454
Oligodendrocyte	TPTEP2-CSNK1E	MD	0.366631	0.371114	0.609786	0.510379	0.999454
OPC	TOR3A	MS	-0.782836	NA	0.608905	-0.511636	0.999455
OPC	RSBN1	PD	0.92984	2.77584	0.609451	0.510857	0.999455
OPC	FBXO42	MD	0.289464	0.515092	0.609313	0.511054	0.999455
OPC	COG2	SZ	0.22963	0.440809	0.608943	0.511584	0.999455
OPC	PHTF1	SZ	-0.287108	1.23906	0.609269	-0.511117	0.999455
OPC	RHD	SZ	0.138168	0.311477	0.608947	0.511578	0.999455
OPC	MCEE	MS	0.543847	1.19628	0.608917	0.511619	0.999455
OPC	AC009495.3	MD	0.999	NA	0.609275	0.511109	0.999455
OPC	SCN2A	SZ	0.620825	0.62628	0.609038	0.511447	0.999455
OPC	TMEM108	PD	-0.502093	1.90048	0.609493	-0.510798	0.999455
OPC	MKRN2OS	BD	0.312296	0.616636	0.608851	0.511714	0.999455
OPC	PBRM1	BD	0.999	2.32096	0.609482	0.510813	0.999455
OPC	KIF15	AD	0.343259	0.636484	0.609371	0.510971	0.999455
OPC	SLC9B1	PD	-0.999	2.59339	0.609323	-0.51104	0.999455
OPC	AC114781.2	MD	0.49121	1.51032	0.60948	0.510816	0.999455
OPC	DCLK2	AD	0.842397	2.57255	0.60933	0.51103	0.999455
OPC	WRNIP1	MS	0.922613	NA	0.608964	0.511553	0.999455
OPC	TENT5A	PD	0.440341	0.870911	0.608743	0.511868	0.999455
OPC	USP45	SZ	0.19825	0.541043	0.608978	0.511533	0.999455
OPC	CFAP69	MD	-0.777136	3.16749	0.609393	-0.510941	0.999455
OPC	ZFAT	BD	-0.829078	3.03639	0.609447	-0.510863	0.999455
OPC	ANGPT2	MD	0.328172	0.704814	0.609356	0.510993	0.999455
OPC	TATDN1	SZ	0.218831	0.583807	0.608925	0.511609	0.999455
OPC	UBE2D1	BD	0.976157	NA	0.608771	0.511828	0.999455
OPC	CACUL1	SZ	0.177651	0.924394	0.608929	0.511602	0.999455
OPC	ZNF33B	SZ	-0.358711	0.889096	0.609461	-0.510843	0.999455
OPC	PHRF1	PD	0.999	2.19926	0.60869	0.511944	0.999455
OPC	ELMOD1	SZ	-0.462557	1.60552	0.609402	-0.510927	0.999455
OPC	EXOSC8	MD	-0.750294	NA	0.609183	-0.51124	0.999455
OPC	SOX21	AD	0.320382	0.591944	0.609356	0.510993	0.999455
OPC	SCAPER	MS	-0.270455	0.648421	0.609043	-0.51144	0.999455
OPC	LINC01572	MD	-0.352105	0.51626	0.609072	-0.511398	0.999455
OPC	AC090618.1	PD	0.653627	1.57055	0.60891	0.51163	0.999455
OPC	FECH	SZ	-0.314401	0.585342	0.609501	-0.510785	0.999455
OPC	TRPM4	PD	0.475349	0.862293	0.609332	0.511027	0.999455
OPC	APC2	BD	0.422926	2.18394	0.609109	0.511346	0.999455
OPC	PXMP4	PD	0.999	3.0414	0.609304	0.511068	0.999455
OPC	STAU1	PD	0.999	8.90731	0.609042	0.511441	0.999455
OPC	BMP2	AD	0.388821	0.803606	0.609293	0.511083	0.999455
OPC	MICAL3	MD	0.220614	0.515048	0.609394	0.510939	0.999455
Microglia	AC121764.1	AD	0.558497	0.845863	0.589135	0.54009	0.999468
Astrocyte	SPATA12	MS	0.599195	1.31537	0.604435	0.518033	0.99947
Astrocyte	UNC5CL	BD	-0.372292	0.964545	0.604478	-0.517971	0.99947
Astrocyte	SMURF2	PD	0.999	14.6115	0.604475	0.517976	0.99947
Astrocyte	ZBTB20	AD	-0.399274	0.662154	0.604491	-0.517953	0.99947
Microglia	TMPRSS4	MD	-0.146328	0.332486	0.589163	-0.54005	0.999471
OPC	CSMD3	SZ	0.944361	NA	0.609533	0.510741	0.999471
Excitatory Neuron	MMP23B	SZ	-0.236338	0.546937	0.620908	-0.494564	0.999475
Excitatory Neuron	PACS1	PD	0.452218	1.3709	0.620849	0.494647	0.999475
Excitatory Neuron	TXNDC16	MD	0.174671	0.465354	0.620905	0.494568	0.999475
Excitatory Neuron	ESRRB	AD	0.460781	0.579793	0.620889	0.494591	0.999475
Excitatory Neuron	RCN2	MS	-0.525046	0.856455	0.620868	-0.494621	0.999475
Excitatory Neuron	PPP6R2	AD	-0.203227	0.477291	0.620923	-0.494542	0.999475
Oligodendrocyte	GIPC2	SZ	-0.310709	0.587581	0.60995	-0.510145	0.999478
Inhibitory Neuron	SRGAP1	MD	0.319036	0.608626	0.627053	0.485878	0.999483
Inhibitory Neuron	ADCY3	SZ	-0.187184	0.563189	0.627113	-0.485794	0.99949
Inhibitory Neuron	IL17RC	PD	-0.372028	0.49694	0.627141	-0.485755	0.99949
Inhibitory Neuron	TUSC1	MS	-0.515579	1.55302	0.627176	-0.485705	0.99949
Inhibitory Neuron	NEDD1	MS	-0.402578	1.15156	0.627174	-0.485709	0.99949
Inhibitory Neuron	DHX8	AD	0.230815	1.07286	0.627202	0.485669	0.99949
Inhibitory Neuron	LMAN1	PD	0.558225	2.22365	0.6271	0.485813	0.99949
Inhibitory Neuron	KIF3B	BD	0.999	NA	0.627085	0.485834	0.99949
Inhibitory Neuron	SETD4	BD	-0.602738	NA	0.627185	-0.485693	0.99949
OPC	TBC1D12	MD	0.269925	0.984593	0.609571	0.510685	0.999499
Excitatory Neuron	PCDHB2	MD	-0.325246	0.694853	0.620957	-0.494494	0.999504
Inhibitory Neuron	MAGOHB	AD	-0.998826	1.90062	0.627251	-0.485599	0.999519
Inhibitory Neuron	TOP3B	MD	0.556387	0.518768	0.627256	0.485592	0.999519
Excitatory Neuron	WNT2	MS	0.336194	0.943187	0.620987	0.494452	0.999526
Excitatory Neuron	AL359915.1	PD	-0.354948	1.22488	0.621162	-0.494204	0.999529
Excitatory Neuron	UCHL5	SZ	0.253118	0.404077	0.621134	0.494243	0.999529
Excitatory Neuron	NDUFS1	PD	-0.53786	1.0036	0.621126	-0.494255	0.999529
Excitatory Neuron	HRH2	PD	-0.358227	0.78854	0.621008	-0.494422	0.999529
Excitatory Neuron	FCHSD2	MS	-0.511136	1.62241	0.621137	-0.494239	0.999529
Excitatory Neuron	TMEM132D	MS	0.522932	1.79946	0.621061	0.494347	0.999529
Excitatory Neuron	DIP2B	AD	0.235528	0.569199	0.62114	0.494236	0.999529
Excitatory Neuron	AC124312.3	MS	0.999	3.42698	0.621145	0.494229	0.999529
Excitatory Neuron	CORO1A	PD	-0.160794	0.787035	0.621155	-0.494214	0.999529
Excitatory Neuron	NCOA5	MD	-0.197922	0.495491	0.621046	-0.494369	0.999529
Excitatory Neuron	CRKL	MS	-0.840164	0.638984	0.621166	-0.494198	0.999529
Inhibitory Neuron	ILK	MD	-0.300025	0.572774	0.627282	-0.485557	0.99953
Endothelial	RUBCN	AD	-0.307021	0.792493	0.60011	-0.524242	0.999535
Microglia	TBX18	MS	0.81508	3.59239	0.589279	0.53988	0.999535
Microglia	LINC00457	PD	0.665438	1.60845	0.589265	0.539902	0.999535
Microglia	MMP2	AD	-0.272338	0.72986	0.589277	-0.539884	0.999535
OPC	EIF2D	SZ	0.235936	0.455397	0.609777	0.510391	0.999542
OPC	COMMD2	BD	0.73465	1.93927	0.609752	0.510427	0.999542
OPC	AC018638.7	AD	-0.441275	0.606293	0.609814	-0.510338	0.999542
OPC	ADHFE1	SZ	0.316669	0.570057	0.609622	0.510613	0.999542
OPC	BIN3	SZ	0.181292	0.536478	0.609793	0.510369	0.999542
OPC	CEP83	SZ	-0.473348	1.047	0.609814	-0.510339	0.999542
OPC	TIGD7	SZ	0.299305	0.898429	0.60975	0.51043	0.999542
OPC	TMC2	MD	-0.304065	0.454568	0.609735	-0.510451	0.999542
OPC	ZNF337	AD	-0.725804	1.81048	0.609645	-0.510581	0.999542
OPC	ARVCF	MD	0.312485	0.764705	0.609679	0.510531	0.999542
Inhibitory Neuron	STN1	AD	-0.998188	5.85853	0.627318	-0.485505	0.99956
Pericyte	MGST2	MS	-0.916485	1.51885	0.473928	-0.716102	0.999563
Pericyte	TSPAN12	AD	-0.423393	0.588445	0.473997	-0.715992	0.999563
Pericyte	MCEE	SZ	0.609245	0.801565	0.474048	0.715909	0.999563
Pericyte	HORMAD1	PD	-0.637461	0.907983	0.474377	-0.715375	0.999563
Pericyte	ATAD2B	SZ	0.624765	1.37285	0.474225	0.715622	0.999563
Pericyte	TIGD1	AD	0.334628	0.523785	0.474485	0.7152	0.999563
Pericyte	AC069277.1	PD	0.999	NA	0.474493	0.715187	0.999563
Pericyte	ZDHHC3	PD	0.381269	0.655453	0.474195	0.715669	0.999563
Pericyte	LINC00886	BD	0.387269	0.513022	0.474279	0.715534	0.999563
Pericyte	MORC1	MD	0.659025	1.2339	0.474333	0.715447	0.999563
Pericyte	NCAPG	AD	0.902184	0.856247	0.474397	0.715344	0.999563
Pericyte	ZNF746	SZ	0.137142	0.572944	0.474508	0.715164	0.999563
Pericyte	TRAF1	PD	0.859106	NA	0.474419	0.715307	0.999563
Pericyte	FMNL3	MD	0.629321	1.02164	0.474355	0.715411	0.999563
Pericyte	PYROXD1	SZ	-0.894377	NA	0.474506	-0.715166	0.999563
Pericyte	GRAMD2A	SZ	0.998339	0.896031	0.474475	0.715218	0.999563
Pericyte	NFATC3	AD	0.999	NA	0.474557	0.715085	0.999563
Pericyte	CD79B	SZ	-0.734295	1.5973	0.474515	-0.715153	0.999563
Pericyte	DEPDC5	MS	0.472573	1.03538	0.474554	0.715089	0.999563
Pericyte	MIATNB	AD	-0.478589	0.995791	0.474497	-0.715181	0.999563
Pericyte	SLC25A17	AD	0.999	3.66684	0.474186	0.715685	0.999563
Oligodendrocyte	OTUD4	MD	-0.379117	1.14571	0.610045	-0.510009	0.999563
Oligodendrocyte	MOCS1	BD	0.353036	0.642479	0.610025	0.510038	0.999563
Oligodendrocyte	TAS1R1	MS	-0.954738	2.65647	0.61144	-0.508019	0.999564
Oligodendrocyte	FALEC	PD	0.296961	0.921805	0.61143	0.508033	0.999564
Oligodendrocyte	KIAA2013	MD	-0.35488	0.809371	0.610227	-0.509749	0.999564
Oligodendrocyte	ZSWIM5	SZ	0.23957	0.678004	0.610166	0.509836	0.999564
Oligodendrocyte	MAP7D1	AD	0.426975	0.839507	0.611126	0.508467	0.999564
Oligodendrocyte	USP33	AD	0.957367	NA	0.611053	0.508571	0.999564
Oligodendrocyte	ZNF672	AD	0.452856	0.705866	0.611529	0.507893	0.999564
Oligodendrocyte	GGCX	PD	-0.999	3.09205	0.610579	-0.509247	0.999564
Oligodendrocyte	BABAM2	SZ	0.227698	0.437679	0.610627	0.509179	0.999564
Oligodendrocyte	EPCAM-DT	SZ	0.223846	0.646026	0.611546	0.507868	0.999564
Oligodendrocyte	PQLC3	AD	-0.21349	0.483364	0.610128	-0.509891	0.999564
Oligodendrocyte	ZMYND10	BD	0.999	NA	0.611441	0.508017	0.999564
Oligodendrocyte	DTX3L	SZ	0.290387	0.671822	0.610917	0.508765	0.999564
Oligodendrocyte	AC097634.1	AD	-0.191148	0.323641	0.611057	-0.508565	0.999564
Oligodendrocyte	PPID	MD	-0.420288	0.743886	0.611453	-0.508001	0.999564
Oligodendrocyte	SORCS2	SZ	0.0651739	0.129788	0.61101	0.508632	0.999564
Oligodendrocyte	TRIM2	SZ	-0.282602	0.506238	0.611253	-0.508286	0.999564
Oligodendrocyte	RBM22	PD	-0.692496	1.22396	0.611524	-0.507899	0.999564
Oligodendrocyte	PPP2CA	BD	0.476368	1.02302	0.61083	0.508889	0.999564
Oligodendrocyte	ITGA2	MD	0.766525	0.315716	0.611252	0.508287	0.999564
Oligodendrocyte	RARS	MD	-0.118261	0.26542	0.610238	-0.509734	0.999564
Oligodendrocyte	ANKH	SZ	-0.465845	1.25622	0.610527	-0.509321	0.999564
Oligodendrocyte	UBTD2	AD	0.508825	1.42373	0.611159	0.508419	0.999564
Oligodendrocyte	CLIC5	SZ	-0.239072	0.429436	0.610891	-0.508802	0.999564
Oligodendrocyte	OARD1	AD	-0.255721	0.519153	0.610419	-0.509476	0.999564
Oligodendrocyte	IMMP2L	PD	-0.731665	0.984983	0.610611	-0.509202	0.999564
Oligodendrocyte	AC018638.6	SZ	0.220054	0.24224	0.61143	0.508033	0.999564
Oligodendrocyte	CHD7	SZ	-0.129172	NA	0.611548	-0.507865	0.999564
Oligodendrocyte	LETM2	SZ	-0.281361	0.806409	0.61141	-0.508061	0.999564
Oligodendrocyte	WASHC1	AD	0.430714	1.26201	0.611552	0.50786	0.999564
Oligodendrocyte	AL132656.2	MS	0.955992	3.36933	0.611225	0.508326	0.999564
Oligodendrocyte	UNC5B	SZ	-0.998874	NA	0.610768	-0.508978	0.999564
Oligodendrocyte	LINC02666	AD	0.352319	0.7686	0.611175	0.508397	0.999564
Oligodendrocyte	NXPE1	MS	-0.384357	0.965993	0.61035	-0.509575	0.999564
Oligodendrocyte	ABTB2	PD	-0.378179	0.913164	0.611044	-0.508584	0.999564
Oligodendrocyte	HYOU1	PD	-0.233681	0.45311	0.610897	-0.508794	0.999564
Oligodendrocyte	AC069503.1	BD	-0.329494	0.766639	0.610503	-0.509356	0.999564
Oligodendrocyte	RAD9B	BD	-0.630993	1.01817	0.611383	-0.508101	0.999564
Oligodendrocyte	ETFBKMT	MD	0.412176	0.753154	0.61061	0.509203	0.999564
Oligodendrocyte	TMCC3	MD	-0.429674	0.740343	0.611025	-0.50861	0.999564
Oligodendrocyte	AC024257.3	AD	0.670336	1.96061	0.611386	0.508096	0.999564
Oligodendrocyte	NAA16	MD	-0.248605	0.494176	0.610115	-0.50991	0.999564
Oligodendrocyte	NPAS3	MD	0.311377	0.941399	0.611226	0.508324	0.999564
Oligodendrocyte	POMT2	AD	0.25166	0.486049	0.611274	0.508256	0.999564
Oligodendrocyte	SEC23A	AD	-0.434358	0.516325	0.610937	-0.508737	0.999564
Oligodendrocyte	SLC25A29	AD	0.390146	1.2473	0.61117	0.508404	0.999564
Oligodendrocyte	APH1B	MD	0.356539	1.61986	0.610814	0.508911	0.999564
Oligodendrocyte	RCN2	MD	-0.933001	NA	0.610616	-0.509194	0.999564
Oligodendrocyte	KIAA0895L	MS	0.476822	1.78771	0.610715	0.509054	0.999564
Oligodendrocyte	OGFOD1	SZ	-0.999	3.94814	0.611034	-0.508598	0.999564
Oligodendrocyte	RNPS1	AD	-0.819744	1.2229	0.611055	-0.508568	0.999564
Oligodendrocyte	GNA13	MS	0.999	3.9523	0.610733	0.509027	0.999564
Oligodendrocyte	CARD14	PD	0.508144	NA	0.610671	0.509116	0.999564
Oligodendrocyte	AC090844.2	BD	-0.204767	0.552677	0.610983	-0.50867	0.999564
Oligodendrocyte	ACADVL	BD	-0.935947	30.2648	0.610281	-0.509672	0.999564
Oligodendrocyte	GEMIN4	MD	-0.298899	0.593113	0.610784	-0.508955	0.999564
Oligodendrocyte	HSD17B1	SZ	0.627642	0.950118	0.611486	0.507953	0.999564
Oligodendrocyte	ITGA2B	AD	-0.249618	0.370912	0.611243	-0.5083	0.999564
Oligodendrocyte	AC011815.2	MS	0.276674	0.687271	0.610269	0.50969	0.999564
Oligodendrocyte	PARD6G	SZ	0.349349	0.53727	0.611203	0.508356	0.999564
Oligodendrocyte	MAG	MS	-0.3531	0.804209	0.610323	-0.509612	0.999564
Oligodendrocyte	ZNF677	MS	0.999	NA	0.611197	0.508366	0.999564
Oligodendrocyte	FIZ1	BD	0.999	4.63237	0.610473	0.509398	0.999564
Oligodendrocyte	AC011478.1	MD	0.202357	0.385772	0.610961	0.508702	0.999564
Oligodendrocyte	ADGRE5	SZ	-0.379031	0.573215	0.611399	-0.508078	0.999564
Oligodendrocyte	MYO9B	SZ	-0.276504	0.541179	0.610234	-0.509739	0.999564
Oligodendrocyte	SIRT6	SZ	-0.297575	0.783457	0.610356	-0.509566	0.999564
Oligodendrocyte	ZNF493	SZ	-0.37437	0.446741	0.610803	-0.508927	0.999564
Oligodendrocyte	AP001432.1	SZ	0.28449	0.449686	0.610714	0.509054	0.999564
Astrocyte	NEDD9	BD	-0.423148	1.56503	0.604571	-0.517838	0.999568
Astrocyte	SMIM4	AD	-0.65675	2.09421	0.604592	-0.517808	0.99957
Oligodendrocyte	MED22	MD	-0.203306	0.496138	0.611579	-0.50782	0.999574
Inhibitory Neuron	CLASP2	AD	0.485793	0.98984	0.627383	0.485414	0.999577
Inhibitory Neuron	DAGLB	MD	0.118707	0.587368	0.627348	0.485464	0.999577
Inhibitory Neuron	LIG1	MS	-0.244378	0.459124	0.627381	-0.485417	0.999577
Microglia	PABPC4	MD	0.28116	0.576085	0.589353	0.539774	0.99958
Microglia	ZFP36	MD	-0.427068	0.600292	0.589358	-0.539766	0.99958
Astrocyte	EDNRB	MD	-0.155419	0.370299	0.60462	-0.517768	0.999582
Astrocyte	SNX14	AD	-0.784711	12.751	0.604684	-0.517676	0.999586
Astrocyte	SUDS3	MS	-0.91484	2.15165	0.604679	-0.517684	0.999586
Astrocyte	NPIPB15	MD	0.296881	0.535689	0.604682	0.51768	0.999586
Microglia	GTSF1	MD	-0.521363	0.539576	0.589389	-0.539722	0.999587
OPC	SLC35D1	PD	-0.258859	0.716122	0.609893	-0.510226	0.999596
OPC	AOX1	MD	-0.154109	0.394401	0.609917	-0.510193	0.999596
OPC	DDX50	MS	-0.579649	1.26622	0.609934	-0.510168	0.999596
OPC	GFRA1	MS	0.749632	1.83437	0.609874	0.510253	0.999596
Inhibitory Neuron	MTHFR	MS	0.285725	0.470617	0.627555	0.485171	0.999596
Inhibitory Neuron	SAYSD1	MD	0.12618	0.405755	0.627584	0.485131	0.999596
Inhibitory Neuron	HHLA1	SZ	0.750957	1.14014	0.627602	0.485105	0.999596
Inhibitory Neuron	IPMK	PD	0.16505	1.05653	0.627588	0.485124	0.999596
Inhibitory Neuron	UBE2D1	BD	0.999	4.42249	0.627438	0.485336	0.999596
Inhibitory Neuron	SWAP70	MS	-0.775416	2.72084	0.627426	-0.485353	0.999596
Inhibitory Neuron	FANCF	BD	0.637414	NA	0.627564	0.485159	0.999596
Inhibitory Neuron	DHX37	MD	-0.265891	0.532477	0.62754	-0.485192	0.999596
Inhibitory Neuron	NR2C1	AD	-0.244984	0.465444	0.627609	-0.485095	0.999596
Inhibitory Neuron	COG7	AD	0.404889	0.563128	0.627528	0.485209	0.999596
Inhibitory Neuron	METTL16	BD	0.547632	1.23468	0.627454	0.485313	0.999596
Inhibitory Neuron	MAPK1	MD	0.138526	0.656309	0.627611	0.485091	0.999596
Pericyte	MATN3	SZ	-0.442229	0.589756	0.474655	-0.714926	0.999606
Pericyte	SLFN13	SZ	-0.881326	1.94498	0.474658	-0.714921	0.999606
Pericyte	PEAK3	MS	0.996139	4.1237	0.474679	0.714887	0.999606
Excitatory Neuron	CASD1	AD	-0.480363	1.24211	0.621243	-0.494089	0.999616
Excitatory Neuron	RTRAF	MS	-0.162622	0.381025	0.621252	-0.494076	0.999616
Inhibitory Neuron	OTUD3	BD	-0.423239	1.02073	0.627642	-0.485048	0.999616
OPC	DBT	AD	0.205221	0.782192	0.610055	0.509995	0.999617
OPC	LINC00393	PD	0.314105	0.886397	0.609977	0.510106	0.999617
OPC	WTIP	MD	0.285413	0.58374	0.610047	0.510007	0.999617
OPC	SAMM50	PD	-0.346038	1.00141	0.609995	-0.510081	0.999617
OPC	AP000547.3	BD	0.798571	NA	0.610039	0.510018	0.999617
Endothelial	AP003716.1	PD	-0.608353	1.37403	0.600185	-0.524134	0.999623
Oligodendrocyte	AL160408.1	PD	0.820598	18.8872	0.612059	0.507137	0.999625
Oligodendrocyte	TEX46	MD	0.340542	0.611464	0.61197	0.507264	0.999625
Oligodendrocyte	AL117348.2	AD	-0.751183	2.70304	0.612267	-0.50684	0.999625
Oligodendrocyte	BNIPL	AD	0.999	4.15886	0.612515	0.506487	0.999625
Oligodendrocyte	MIA3	AD	-0.316548	0.523879	0.612527	-0.50647	0.999625
Oligodendrocyte	SPDYA	BD	0.581066	1.23433	0.611758	0.507565	0.999625
Oligodendrocyte	LRRFIP2	SZ	0.997422	0.259183	0.612071	0.50712	0.999625
Oligodendrocyte	PBRM1	AD	-0.999	3.68164	0.612059	-0.507137	0.999625
Oligodendrocyte	SRGAP3	AD	-0.364488	0.585539	0.612391	-0.506663	0.999625
Oligodendrocyte	OSTC	PD	0.425265	0.807348	0.61239	0.506665	0.999625
Oligodendrocyte	LRBA	MD	0.871335	NA	0.611775	0.507541	0.999625
Oligodendrocyte	FAM193B	BD	0.558715	3.80963	0.612406	0.506642	0.999625
Oligodendrocyte	PRDM6	BD	-0.691474	1.25793	0.612655	-0.506288	0.999625
Oligodendrocyte	TMED7-TICAM2	MD	-0.504194	1.28095	0.611666	-0.507697	0.999625
Oligodendrocyte	ARSI	SZ	0.193634	0.445961	0.612496	0.506514	0.999625
Oligodendrocyte	PPIL6	PD	0.821809	1.68201	0.611871	0.507404	0.999625
Oligodendrocyte	DOCK4	PD	-0.554233	2.82533	0.612039	-0.507165	0.999625
Oligodendrocyte	SLC25A32	MD	-0.44189	0.88154	0.612644	-0.506303	0.999625
Oligodendrocyte	ACER2	MS	-0.291457	0.996361	0.612212	-0.506918	0.999625
Oligodendrocyte	MIRLET7A1HG	MS	0.999	5.75764	0.612048	0.507152	0.999625
Oligodendrocyte	TLN1	PD	0.330771	0.665037	0.612019	0.507194	0.999625
Oligodendrocyte	WDR5	MD	-0.149086	0.290495	0.612041	-0.507162	0.999625
Oligodendrocyte	TIMM23B	MD	-0.72669	0.874433	0.612051	-0.507149	0.999625
Oligodendrocyte	FAR1	PD	-0.984989	NA	0.612304	-0.506787	0.999625
Oligodendrocyte	KMT5B	MD	-0.249274	0.533096	0.612598	-0.506368	0.999625
Oligodendrocyte	AC145422.1	BD	-0.840561	2.53807	0.612615	-0.506344	0.999625
Oligodendrocyte	WDR66	MD	0.222633	0.289875	0.612617	0.506341	0.999625
Oligodendrocyte	MBNL2	MD	-0.244061	0.607531	0.612164	-0.506987	0.999625
Oligodendrocyte	SHISA2	MD	0.233132	0.590444	0.612155	0.506999	0.999625
Oligodendrocyte	PAPOLA	PD	-0.999	3.13965	0.612262	-0.506848	0.999625
Oligodendrocyte	CATSPERB	MD	-0.504703	0.703094	0.612579	-0.506396	0.999625
Oligodendrocyte	TMEM121	AD	-0.25093	0.440166	0.612212	-0.506919	0.999625
Oligodendrocyte	ALDH1A3	MD	0.213446	0.581613	0.612216	0.506913	0.999625
Oligodendrocyte	METRN	MS	-0.173347	1.08099	0.612519	-0.506481	0.999625
Oligodendrocyte	CDH8	MD	0.451598	6.36054	0.611871	0.507405	0.999625
Oligodendrocyte	KIAA0895L	MD	0.731237	1.83996	0.612006	0.507212	0.999625
Oligodendrocyte	FTO	AD	0.299263	0.927469	0.611908	0.507352	0.999625
Oligodendrocyte	TAF15	MS	0.334093	0.541272	0.61268	0.506251	0.999625
Oligodendrocyte	AC005332.2	PD	0.243743	0.769226	0.611746	0.507583	0.999625
Oligodendrocyte	CCT6B	BD	-0.367611	NA	0.612361	-0.506706	0.999625
Oligodendrocyte	EIF4A3	MD	0.502042	0.574991	0.61224	0.506878	0.999625
Oligodendrocyte	SUMO2	MD	-0.904594	2.4642	0.612075	-0.507113	0.999625
Oligodendrocyte	MAP3K3	SZ	0.661451	1.09531	0.612158	0.506996	0.999625
Oligodendrocyte	ZNF607	MS	0.999	12.1523	0.61214	0.507022	0.999625
Oligodendrocyte	ALDH16A1	SZ	0.242228	0.401928	0.612376	0.506685	0.999625
Oligodendrocyte	LSM14B	MD	0.491957	0.839015	0.611826	0.507469	0.999625
Oligodendrocyte	HSF2BP	MD	-0.801647	0.372768	0.612617	-0.506342	0.999625
Oligodendrocyte	CPT1B	MS	0.96682	4.04386	0.612267	0.50684	0.999625
Oligodendrocyte	LINC01521	PD	-0.359268	1.03787	0.612661	-0.506279	0.999625
Endothelial	AC093151.3	MD	-0.22292	0.562326	0.600209	-0.5241	0.999627
Pericyte	RHCE	MS	-0.639763	1.05344	0.47492	-0.714497	0.999627
Pericyte	CFH	MD	0.742598	2.25919	0.475031	0.714317	0.999627
Pericyte	IL17RC	AD	-0.376817	0.719278	0.474911	-0.714512	0.999627
Pericyte	ANKRD6	MD	-0.778683	0.95626	0.475036	-0.71431	0.999627
Pericyte	AP001547.1	MD	-0.86693	NA	0.474909	-0.714515	0.999627
Pericyte	APH1B	AD	-0.61709	0.776831	0.474984	-0.714394	0.999627
Pericyte	CACNA1H	PD	-0.277341	0.400056	0.474971	-0.714415	0.999627
Pericyte	ZNF500	SZ	-0.206557	0.363945	0.474989	-0.714385	0.999627
Pericyte	SMTNL2	AD	-0.735595	1.50471	0.474845	-0.714618	0.999627
Pericyte	CFD	MS	-0.85658	1.5193	0.474771	-0.714737	0.999627
Pericyte	MATN4	AD	-0.69049	0.826266	0.475062	-0.714267	0.999627
OPC	ZBTB8A	AD	0.999	3.10505	0.610202	0.509786	0.999634
OPC	EML4	MS	0.363618	0.779464	0.610207	0.509778	0.999634
OPC	B3GNT7	PD	-0.254234	0.663455	0.610239	-0.509732	0.999634
OPC	DIMT1	SZ	-0.374669	0.977924	0.61016	-0.509846	0.999634
OPC	FBXL6	PD	0.999	3.27987	0.610223	0.509755	0.999634
OPC	MIRLET7A1HG	PD	0.999	5.19302	0.610148	0.509863	0.999634
OPC	NRXN2	AD	0.201178	0.480529	0.610148	0.509863	0.999634
OPC	ZCCHC2	MS	-0.547639	1.63419	0.610099	-0.509933	0.999634
Endothelial	LUC7L	PD	0.581187	2.65715	0.600243	0.524051	0.999636
Endothelial	ZNF532	MS	-0.190573	0.368874	0.600258	-0.524029	0.999636
Endothelial	DBT	SZ	0.31055	0.80413	0.600284	0.523993	0.999643
Inhibitory Neuron	RSBN1	MS	0.998651	NA	0.627754	0.484891	0.999644
Inhibitory Neuron	TM4SF20	AD	0.263848	0.53804	0.627768	0.484871	0.999644
Inhibitory Neuron	TMEM127	AD	-0.999	NA	0.627705	-0.484959	0.999644
Inhibitory Neuron	GXYLT2	BD	0.39639	0.889155	0.627692	0.484978	0.999644
Inhibitory Neuron	N4BP2	MD	0.199774	0.430135	0.62784	0.48477	0.999644
Inhibitory Neuron	GPRIN3	SZ	0.302646	1.13901	0.627755	0.484889	0.999644
Inhibitory Neuron	GPR63	PD	0.384248	0.675477	0.627793	0.484836	0.999644
Inhibitory Neuron	OIT3	BD	-0.529341	NA	0.627832	-0.484781	0.999644
Inhibitory Neuron	SCN4B	MS	-0.165198	0.452495	0.627728	-0.484927	0.999644
Inhibitory Neuron	KCNH3	MS	-0.998264	NA	0.627829	-0.484785	0.999644
Excitatory Neuron	CAMSAP2	MS	0.193927	0.358732	0.621311	0.493993	0.999645
Excitatory Neuron	FSTL1	PD	0.544192	0.982524	0.621329	0.493968	0.999645
Excitatory Neuron	SGCZ	MD	0.290161	0.493045	0.621308	0.493997	0.999645
Excitatory Neuron	FGF22	MD	0.366089	0.796773	0.621335	0.493959	0.999645
Endothelial	TNFRSF19	BD	0.223525	1.18707	0.600308	0.523957	0.999648
Excitatory Neuron	CD3EAP	SZ	0.218942	0.629238	0.621356	0.493929	0.999653
OPC	FALEC	MD	0.532636	NA	0.610406	0.509495	0.999679
OPC	ERC2	AD	-0.272784	0.75996	0.610387	-0.509521	0.999679
OPC	AC116337.3	MD	-0.222645	0.538545	0.610449	-0.509432	0.999679
OPC	PPIL4	MS	0.534634	1.41682	0.610487	0.509379	0.999679
OPC	TMEM181	MS	0.177693	0.617547	0.610457	0.509422	0.999679
OPC	TRERF1	AD	-0.369334	0.885573	0.610335	-0.509595	0.999679
OPC	TTLL11	MD	0.393782	1.21323	0.610371	0.509544	0.999679
OPC	SBK1	AD	-0.349137	1.31953	0.610472	-0.5094	0.999679
OPC	NUP88	MD	0.192742	0.422248	0.610505	0.509352	0.999679
OPC	GMIP	BD	-0.317086	0.790167	0.610408	-0.509491	0.999679
OPC	LRP5L	MS	0.23631	0.624144	0.610472	0.5094	0.999679
Excitatory Neuron	METAP1D	MD	-0.140842	0.407776	0.621408	-0.493855	0.999679
Excitatory Neuron	ADGRD1	BD	-0.65297	2.32183	0.621452	-0.493793	0.999679
Excitatory Neuron	RNF212B	SZ	0.213591	0.453507	0.621453	0.493792	0.999679
Excitatory Neuron	LTB4R	AD	0.402663	0.66827	0.621441	0.49381	0.999679
Excitatory Neuron	U91319.1	MS	0.259271	0.84649	0.621414	0.493847	0.999679
Astrocyte	AL355304.1	MD	-0.243819	0.50564	0.604771	-0.517552	0.999696
Microglia	CYB5R1	SZ	0.296296	0.743222	0.589488	0.539578	0.999696
Microglia	EIF4G3	AD	-0.255022	0.742369	0.589532	-0.539514	0.999696
Microglia	TMED8	MS	-0.76517	2.26749	0.589529	-0.539519	0.999696
Microglia	ADRA2C	SZ	0.766116	2.49434	0.589612	0.539398	0.999698
Microglia	TCF7	MD	-0.30796	0.584389	0.58961	-0.539401	0.999698
Microglia	AL024498.1	PD	0.329502	0.804307	0.589583	0.53944	0.999698
Excitatory Neuron	SRRM5	SZ	-0.381499	1.58423	0.621484	-0.493749	0.999702
Astrocyte	PHF1	MD	0.275328	0.816351	0.604797	0.517515	0.999705
Endothelial	LINC01730	SZ	0.212839	0.472273	0.60039	0.52384	0.999718
Endothelial	TSPAN12	BD	0.999	4.06898	0.60042	0.523797	0.999718
Endothelial	AC061992.1	PD	0.45914	1.00619	0.600435	0.523775	0.999718
Endothelial	C15orf40	MS	-0.975575	7.06733	0.600576	-0.523572	0.999718
Endothelial	HVCN1	MD	0.198842	0.435728	0.600603	0.523533	0.999718
Endothelial	COMMD10	SZ	-0.303531	0.521781	0.60062	-0.523509	0.999718
Endothelial	SLC38A6	MD	-0.666337	NA	0.600632	-0.523492	0.999718
Endothelial	MOB3B	AD	0.532021	1.18137	0.600655	0.523459	0.999718
Endothelial	AC096733.2	SZ	0.999	NA	0.600678	0.523426	0.999718
Endothelial	ST3GAL1	MS	-0.267982	0.504147	0.600685	-0.523416	0.999718
Endothelial	ZDHHC23	MS	0.5036	0.777579	0.600717	0.52337	0.999718
Endothelial	KMT2E	PD	-0.277832	0.524473	0.60078	-0.523279	0.999718
Endothelial	ASB4	MD	0.37498	1.32387	0.600804	0.523244	0.999718
Endothelial	IL6	SZ	-0.544128	1.57802	0.600783	-0.523274	0.999718
Endothelial	MTERF2	AD	-0.360293	0.472574	0.600793	-0.52326	0.999718
Endothelial	RFC3	PD	-0.999	3.37896	0.600818	-0.523225	0.999718
Endothelial	HEATR3	MD	-0.337784	0.606564	0.60073	-0.523351	0.999718
Endothelial	PET117	MD	0.569175	2.0837	0.600793	0.52326	0.999718
Endothelial	LMNB1	MS	-0.999	5.60368	0.600844	-0.523187	0.999718
Endothelial	IL17RA	MS	-0.371784	1.17155	0.600852	-0.523176	0.999718
Endothelial	IL17RD	MD	-0.213576	0.439191	0.600889	-0.523122	0.999718
Endothelial	VPS41	PD	0.729764	2.14184	0.600887	0.523125	0.999718
Endothelial	SZRD1	PD	0.421321	0.588444	0.600936	0.523055	0.999718
Endothelial	ARRDC3	SZ	0.44447	NA	0.600934	0.523058	0.999718
Endothelial	WDHD1	MD	0.62175	1.5756	0.600942	0.523046	0.999718
Endothelial	RBM39	SZ	0.999	1.22277	0.600936	0.523055	0.999718
Endothelial	NBEAL2	SZ	0.896863	NA	0.600993	0.522972	0.999718
Endothelial	SLC35F5	MD	-0.503159	0.962568	0.601028	-0.522923	0.999718
Endothelial	DOP1A	BD	0.379177	0.795104	0.601077	0.522853	0.999718
Endothelial	ITGA5	SZ	-0.194023	0.455539	0.601028	-0.522923	0.999718
Endothelial	NEK9	SZ	0.205949	0.539931	0.60107	0.522863	0.999718
Endothelial	SUPT16H	AD	0.184791	0.359187	0.601059	0.522878	0.999718
Endothelial	TMC6	AD	-0.316526	0.490066	0.601015	-0.522942	0.999718
Endothelial	CEP44	AD	0.481942	1.88876	0.601182	0.522701	0.999718
Endothelial	ARF5	AD	0.743479	2.80923	0.601102	0.522817	0.999718
Endothelial	PTDSS1	MD	-0.328742	0.576725	0.601195	-0.522683	0.999718
Endothelial	CARD16	PD	0.459571	1.15543	0.601169	0.522719	0.999718
Endothelial	FLVCR2	MD	0.272351	0.631467	0.601187	0.522695	0.999718
Endothelial	AC015845.2	MD	0.577465	1.21942	0.601154	0.522741	0.999718
Astrocyte	CCDC138	MD	-0.321378	0.89421	0.604852	-0.517435	0.999723
Astrocyte	SPEG	SZ	0.220797	0.504935	0.60489	0.517381	0.999723
Astrocyte	GPER1	BD	0.24238	0.526345	0.60491	0.517353	0.999723
Astrocyte	SCFD2	MS	-0.79009	1.44224	0.604933	-0.51732	0.999723
Astrocyte	CREB1	PD	0.710332	3.18336	0.604947	0.517299	0.999723
Astrocyte	AC022826.2	AD	-0.381374	0.66266	0.604975	-0.51726	0.999723
Astrocyte	WBP1L	MD	0.286105	0.518644	0.60496	0.517281	0.999723
Astrocyte	CCR10	MD	0.795923	2.66774	0.604953	0.51729	0.999723
Astrocyte	DYNC1LI1	MS	0.355425	0.949221	0.605055	0.517145	0.999723
Astrocyte	SRD5A1	SZ	-0.198859	0.458336	0.60504	-0.517167	0.999723
Astrocyte	DRAM2	MS	-0.205588	0.395893	0.605084	-0.517103	0.999723
Astrocyte	RAVER2	MD	-0.175344	0.405258	0.605089	-0.517096	0.999723
Astrocyte	AC239809.3	SZ	0.376582	1.28633	0.605092	0.517092	0.999723
Astrocyte	AL354861.2	MD	-0.542388	1.67854	0.605115	-0.517058	0.999723
Astrocyte	SCMH1	MD	-0.294557	0.508703	0.605168	-0.516983	0.999723
Astrocyte	EML3	SZ	-0.52385	0.768599	0.605242	-0.516877	0.999723
Astrocyte	PARP11	MS	0.368264	0.562961	0.605234	0.516888	0.999723
Astrocyte	POMT2	PD	0.998954	3.35392	0.605295	0.516802	0.999723
Astrocyte	VRTN	AD	-0.505014	0.809892	0.605309	-0.516781	0.999723
Astrocyte	ANGPTL1	AD	0.524725	0.784096	0.605384	0.516674	0.999723
Astrocyte	RNF149	SZ	0.29241	0.583591	0.605323	0.516761	0.999723
Astrocyte	LINC01934	AD	-0.999	2.65044	0.605432	-0.516604	0.999723
Astrocyte	ATP11B	PD	-0.201308	0.492168	0.605377	-0.516684	0.999723
Astrocyte	EXPH5	PD	0.443197	0.941408	0.605411	0.516635	0.999723
Astrocyte	SYT9	SZ	-0.181183	0.428173	0.605445	-0.516586	0.999723
Astrocyte	AC026367.2	BD	0.424588	0.829537	0.605546	0.516442	0.999723
Astrocyte	AC021752.1	BD	0.999	NA	0.60541	0.516637	0.999723
Astrocyte	MAFTRR	AD	0.34598	0.506442	0.605438	0.516597	0.999723
Astrocyte	ZNF550	MS	-0.372754	1.65886	0.605477	-0.516541	0.999723
Astrocyte	LAMA4	AD	0.245184	0.598829	0.605565	0.516414	0.999723
Astrocyte	AC020637.1	SZ	0.956679	NA	0.605566	0.516414	0.999723
Astrocyte	AC078846.1	PD	0.999	5.2818	0.605569	0.516408	0.999723
Astrocyte	SLC35C2	MD	-0.209223	0.359964	0.605587	-0.516383	0.999723
Astrocyte	TIGD2	BD	0.620762	1.44402	0.605721	0.516191	0.999723
Astrocyte	CLOCK	SZ	0.57742	0.956984	0.605738	0.516166	0.999723
Astrocyte	PGM3	MD	-0.392293	0.767018	0.605747	-0.516154	0.999723
Astrocyte	FAM135A	SZ	0.423062	0.621676	0.605743	0.516159	0.999723
Astrocyte	SNX13	SZ	0.227923	0.396971	0.605606	0.516356	0.999723
Astrocyte	TRMT12	MD	-0.333716	0.642106	0.60573	-0.516178	0.999723
Astrocyte	GINS2	MD	0.300081	0.935826	0.605748	0.516152	0.999723
Astrocyte	AC007114.1	PD	-0.286831	0.77244	0.605597	-0.516368	0.999723
Astrocyte	ANKFN1	BD	-0.379044	0.598044	0.605639	-0.516308	0.999723
Astrocyte	WIPF2	MD	0.819652	3.99943	0.605626	0.516327	0.999723
Astrocyte	ACTR5	AD	-0.310269	0.884236	0.605688	-0.516238	0.999723
Astrocyte	DHX34	SZ	0.274646	0.645506	0.60576	0.516136	0.999723
Astrocyte	SEC24B	SZ	0.391797	0.684611	0.605769	0.516123	0.999723
Astrocyte	AC233280.1	AD	-0.135488	0.369531	0.605872	-0.515974	0.999723
Astrocyte	PRSS35	SZ	-0.310171	0.791364	0.60589	-0.515949	0.999723
Astrocyte	ABL1	MD	-0.279103	0.528423	0.60586	-0.515991	0.999723
Astrocyte	CAPRIN1	MD	0.19581	0.440771	0.605873	0.515973	0.999723
Astrocyte	MYOCD	SZ	-0.183733	0.442434	0.605873	-0.515973	0.999723
Astrocyte	NPAT	BD	-0.972352	NA	0.605897	-0.515939	0.999723
Astrocyte	CTR9	AD	0.805062	2.03045	0.605914	0.515915	0.999723
Astrocyte	TACC1	SZ	0.0637386	0.773694	0.605942	0.515874	0.999723
Astrocyte	UNG	MD	0.450782	1.45465	0.605951	0.515862	0.999723
Astrocyte	RIT1	MS	-0.380437	0.707106	0.605999	-0.515793	0.999723
Astrocyte	BRINP3	MD	0.660087	1.37935	0.606115	0.515626	0.999723
Astrocyte	FRG1-DT	SZ	0.185946	0.826185	0.606044	0.515729	0.999723
Astrocyte	PACRGL	SZ	-0.388887	0.70501	0.605984	-0.515815	0.999723
Astrocyte	PDS5B	AD	0.406836	1.50567	0.606101	0.515647	0.999723
Astrocyte	DDX52	MS	-0.393534	1.16875	0.606066	-0.515697	0.999723
Astrocyte	NT5M	PD	-0.396466	2.30872	0.60598	-0.51582	0.999723
Astrocyte	PKN1	MD	-0.420197	0.50022	0.606066	-0.515697	0.999723
Astrocyte	PIGC	BD	-0.251768	0.484284	0.606177	-0.515538	0.999723
Astrocyte	TFDP2	AD	0.415648	1.11901	0.606171	0.515546	0.999723
Astrocyte	SSUH2	SZ	0.404293	0.786187	0.606207	0.515496	0.999723
Astrocyte	GCSAML	BD	0.501927	1.80472	0.606231	0.51546	0.999723
Astrocyte	ATP2B2	SZ	0.241948	0.446651	0.606245	0.515441	0.999723
Astrocyte	RICTOR	PD	-0.299217	0.752407	0.606242	-0.515446	0.999723
Astrocyte	ZBTB22	AD	0.346712	0.557798	0.606248	0.515437	0.999723
Astrocyte	IFI35	MS	-0.297003	0.970325	0.606258	-0.515423	0.999723
Astrocyte	COQ4	MS	0.999	2.70946	0.60631	0.515348	0.999723
Astrocyte	AGAP4	AD	0.257657	0.79637	0.606306	0.515354	0.999723
Astrocyte	ZNF148	MD	-0.170285	0.400364	0.606362	-0.515273	0.999723
Astrocyte	METTL17	PD	-0.999	5.71987	0.606362	-0.515273	0.999723
Astrocyte	EPB41L5	AD	-0.339521	0.909109	0.606398	-0.515223	0.999723
Astrocyte	GUF1	AD	-0.967063	NA	0.606374	-0.515256	0.999723
Astrocyte	AC019117.3	MS	0.999	NA	0.606423	0.515186	0.999723
Astrocyte	RGS20	SZ	0.319992	0.607822	0.606438	0.515164	0.999723
Astrocyte	NUCB1	MS	0.322549	0.596625	0.606435	0.515169	0.999723
Inhibitory Neuron	AP4B1	PD	0.272238	0.782522	0.628034	0.484496	0.999723
Inhibitory Neuron	TLL1	MD	-0.484824	1.3196	0.627944	-0.484623	0.999723
Inhibitory Neuron	SERPINB9	AD	0.312147	0.688461	0.628027	0.484506	0.999723
Inhibitory Neuron	PVT1	MS	-0.153178	0.421026	0.627953	-0.48461	0.999723
Inhibitory Neuron	ABCC8	MS	0.768793	1.0202	0.627992	0.484555	0.999723
Inhibitory Neuron	AC004816.1	BD	0.385778	1.39673	0.627981	0.484571	0.999723
Inhibitory Neuron	CHD2	BD	0.400808	0.630847	0.627915	0.484664	0.999723
Inhibitory Neuron	CFDP1	MS	-0.300114	1.21294	0.628022	-0.484513	0.999723
OPC	KCNMB3	SZ	-0.435207	0.833251	0.610574	-0.509254	0.999729
OPC	ZBTB3	SZ	-0.230084	0.61187	0.610605	-0.50921	0.999729
OPC	USP15	SZ	-0.507708	1.11968	0.61062	-0.509189	0.999729
OPC	SLC25A21	PD	-0.544995	1.10009	0.610644	-0.509154	0.999729
OPC	CHST8	PD	0.180565	0.31547	0.61063	0.509174	0.999729
Endothelial	MUSK	BD	-0.369712	0.714089	0.601224	-0.522641	0.99973
Inhibitory Neuron	ARL13B	SZ	-0.403101	NA	0.62809	-0.484417	0.999732
Inhibitory Neuron	SSPO	BD	-0.999	NA	0.628093	-0.484412	0.999732
Inhibitory Neuron	RNF169	MS	0.973178	3.44873	0.628093	0.484413	0.999732
Endothelial	PREB	MD	0.339773	1.26307	0.601283	0.522556	0.999737
Endothelial	PODXL	PD	0.443666	1.37017	0.601271	0.522573	0.999737
Endothelial	ITIH2	PD	-0.330158	0.932104	0.601293	-0.522542	0.999737
Endothelial	TDRD3	MS	-0.999	3.86614	0.601316	-0.522509	0.99974
Oligodendrocyte	MRPS10	SZ	-0.316357	0.560772	0.612778	-0.506112	0.999749
Oligodendrocyte	PRR22	MS	0.181333	0.852946	0.612804	0.506076	0.999755
Pericyte	CRYGS	BD	-0.319669	0.435038	0.475157	-0.714113	0.999756
Astrocyte	C16orf72	BD	0.485446	5.26545	0.606503	0.515071	0.999758
Astrocyte	TXNDC12	MS	-0.454324	1.05811	0.606516	-0.515054	0.999758
Astrocyte	MRPS10	BD	-0.189209	0.50604	0.606521	-0.515046	0.999758
OPC	NEMF	AD	0.999	3.41227	0.610723	0.509042	0.999762
OPC	HERC1	MD	0.217012	0.589497	0.61073	0.509032	0.999762
OPC	ZNF335	MS	0.190424	0.328405	0.610695	0.509081	0.999762
Oligodendrocyte	CASTOR2	MD	0.398038	0.548822	0.612841	0.506023	0.999763
Oligodendrocyte	CALR	SZ	0.270827	0.438023	0.612852	0.506006	0.999763
Endothelial	RIF1	MD	-0.43794	0.792107	0.60137	-0.522432	0.999769
Endothelial	FCRL6	MD	0.216431	0.561835	0.601386	0.522409	0.999769
Endothelial	SNRNP48	SZ	0.34199	0.84883	0.601529	0.522203	0.999769
Endothelial	AHR	MD	0.0782785	0.413629	0.601504	0.522238	0.999769
Endothelial	BET1	MD	0.66587	1.42485	0.601594	0.52211	0.999769
Endothelial	GATAD1	SZ	0.801785	9.1395	0.601443	0.522326	0.999769
Endothelial	DSCC1	BD	-0.939745	8.3792	0.601526	-0.522207	0.999769
Endothelial	TAF5	MD	-0.765257	NA	0.601592	-0.522112	0.999769
Endothelial	AC020687.1	MD	0.359424	1.15323	0.60157	0.522144	0.999769
Endothelial	AC026471.4	MD	0.761565	1.87413	0.601435	0.522338	0.999769
Endothelial	LIPG	SZ	-0.208062	0.424662	0.601529	-0.522203	0.999769
Endothelial	ZNF546	SZ	-0.673985	NA	0.601523	-0.522212	0.999769
Inhibitory Neuron	HELZ	AD	-0.28748	0.594121	0.628141	-0.484345	0.999779
Oligodendrocyte	TUBD1	AD	-0.295925	0.682942	0.612888	-0.505955	0.999786
Excitatory Neuron	AHCYL1	BD	-0.998925	3.03365	0.621842	-0.493241	0.999786
Excitatory Neuron	ERO1B	AD	0.458448	1.68933	0.621594	0.493592	0.999786
Excitatory Neuron	IL6R	AD	-0.998825	2.42871	0.621635	-0.493534	0.999786
Excitatory Neuron	WDCP	AD	0.484999	1.1711	0.621718	0.493417	0.999786
Excitatory Neuron	DNAJB11	AD	0.291568	0.489826	0.62158	0.493613	0.999786
Excitatory Neuron	KIF3A	SZ	-0.630378	1.63298	0.621797	-0.493305	0.999786
Excitatory Neuron	CPLX2	AD	0.254871	0.736278	0.621644	0.493522	0.999786
Excitatory Neuron	SSBP1	AD	0.27913	0.913057	0.621581	0.493611	0.999786
Excitatory Neuron	DPY19L4	SZ	-0.217724	0.537843	0.621822	-0.493269	0.999786
Excitatory Neuron	TMX1	BD	0.325213	0.707363	0.621776	0.493335	0.999786
Excitatory Neuron	AL110292.1	AD	-0.2135	0.709843	0.621624	-0.493551	0.999786
Excitatory Neuron	TMEM63C	AD	-0.171121	0.403583	0.621794	-0.493309	0.999786
Excitatory Neuron	DDX19A	MD	0.283993	0.806119	0.621769	0.493345	0.999786
Excitatory Neuron	EMC6	PD	0.850124	2.58971	0.621823	0.493268	0.999786
Excitatory Neuron	AC009283.1	AD	0.408498	0.868833	0.621704	0.493437	0.999786
Excitatory Neuron	AC090403.1	PD	0.999	3.1238	0.621726	0.493405	0.999786
Excitatory Neuron	C19orf66	SZ	-0.94461	3.01821	0.621791	-0.493314	0.999786
Excitatory Neuron	SOGA1	BD	-0.605033	2.27081	0.62172	-0.493414	0.999786
Excitatory Neuron	NCOA5	AD	0.299962	0.61621	0.621828	0.493262	0.999786
Inhibitory Neuron	TCTEX1D1	PD	0.624887	0.498232	0.628179	0.484291	0.999793
Inhibitory Neuron	MFSD4B	MD	-0.084746	0.749989	0.628219	-0.484235	0.999793
Inhibitory Neuron	CIAO3	MD	-0.185173	0.488912	0.628197	-0.484267	0.999793
Inhibitory Neuron	KCTD13	AD	0.59427	1.29095	0.628222	0.48423	0.999793
Oligodendrocyte	ABCD3	SZ	0.260177	0.593379	0.613042	0.505736	0.999795
Oligodendrocyte	UBQLN4	SZ	-0.389253	0.698967	0.61292	-0.50591	0.999795
Oligodendrocyte	MPHOSPH10	AD	0.277418	0.65224	0.61309	0.505667	0.999795
Oligodendrocyte	PTEN	PD	0.467916	1.40356	0.613081	0.50568	0.999795
Oligodendrocyte	M6PR	MS	-0.259593	0.496446	0.612987	-0.505815	0.999795
Oligodendrocyte	UTP14C	MS	-0.917839	2.81116	0.613076	-0.505687	0.999795
Oligodendrocyte	KTN1	MD	-0.336788	0.543926	0.612992	-0.505807	0.999795
Oligodendrocyte	TOM1L1	SZ	0.402708	0.368291	0.612996	0.505801	0.999795
Oligodendrocyte	AC011481.1	MD	-0.352758	0.649501	0.613021	-0.505765	0.999795
Microglia	CTSS	MD	0.974619	NA	0.58975	0.539199	0.999798
Microglia	AC114781.2	AD	0.504888	2.16208	0.589721	0.53924	0.999798
Microglia	AC240565.1	AD	-0.845945	1.40942	0.589733	-0.539222	0.999798
OPC	PAPPA2	MS	0.368773	0.856666	0.610852	0.508857	0.9998
OPC	SCN3A	MS	0.95654	NA	0.610883	0.508814	0.9998
OPC	MRM2	PD	0.312671	1.11585	0.610878	0.50882	0.9998
OPC	SLC39A9	MS	-0.841504	4.03623	0.610863	-0.508842	0.9998
OPC	DACT1	MD	0.501071	0.941356	0.610798	0.508935	0.9998
OPC	ZNF671	SZ	-0.342321	0.872851	0.610786	-0.508952	0.9998
Inhibitory Neuron	EI24	MS	-0.382998	1.16655	0.628245	-0.484199	0.9998
Endothelial	AC007100.1	PD	-0.999	2.77746	0.601648	-0.522032	0.9998
Endothelial	CDH6	MD	0.244958	0.547386	0.601656	0.522021	0.9998
Oligodendrocyte	ACMSD	BD	-0.99855	0.530603	0.61312	-0.505625	0.999803
Oligodendrocyte	MTX2	MD	0.33591	0.560848	0.613139	0.505598	0.999803
Astrocyte	PPP4R2	PD	-0.96283	2.82	0.606574	-0.51497	0.999804
Astrocyte	AC145207.5	PD	0.477858	0.955138	0.606589	0.514948	0.999804
Endothelial	DENND5B	PD	0.456426	0.925832	0.601689	0.521973	0.999819
OPC	AC015712.1	SZ	-0.221563	0.615748	0.61092	-0.50876	0.999826
Astrocyte	MCM6	MS	0.757589	NA	0.606635	0.514882	0.999826
Astrocyte	B4GALT1	AD	-0.295139	0.798868	0.606643	-0.514871	0.999826
Oligodendrocyte	PRUNE2	MD	0.508874	3.85584	0.61318	0.50554	0.99983
Oligodendrocyte	ZDHHC6	AD	0.999	8.33146	0.613221	0.505481	0.99983
Oligodendrocyte	UBR7	SZ	0.296922	0.684043	0.613213	0.505492	0.99983
Pericyte	GBP4	MD	0.345717	0.463803	0.475232	0.713992	0.999843
Inhibitory Neuron	ARIH2OS	MS	-0.574435	0.531707	0.628328	-0.484081	0.999843
Inhibitory Neuron	CCDC170	MS	-0.468076	0.981151	0.628308	-0.48411	0.999843
Inhibitory Neuron	DCAF10	MD	-0.216797	0.377078	0.628314	-0.484101	0.999843
Inhibitory Neuron	DNMT3B	MD	-0.291656	0.754831	0.628344	-0.484059	0.999843
Microglia	LINC01798	SZ	0.471589	0.639248	0.589819	0.539099	0.999845
Microglia	DNAJB11	MS	0.924959	2.21085	0.589851	0.539052	0.999845
Microglia	TBCCD1	AD	-0.178905	0.374083	0.589887	-0.539	0.999845
Microglia	WDR62	BD	0.388982	1.09058	0.589882	0.539006	0.999845
Microglia	ZHX2	BD	-0.640888	1.25188	0.589909	-0.538968	0.999845
Endothelial	TAF13	SZ	0.245523	0.427392	0.601763	0.521867	0.999849
Endothelial	ARHGEF3	MD	-0.193432	0.396298	0.601787	-0.521833	0.999849
Endothelial	ANXA2R	MD	0.310435	0.731157	0.601793	0.521823	0.999849
Endothelial	ARHGAP19-SLIT1	PD	0.338893	1.14891	0.601781	0.521841	0.999849
Endothelial	CTDSP2	SZ	0.409385	1.00825	0.601818	0.521787	0.999855
OPC	USPL1	SZ	0.694655	2.26151	0.610961	0.508702	0.999857
Excitatory Neuron	PRSS23	SZ	0.757383	1.37665	0.621907	0.49315	0.999864
Microglia	TFEC	MD	-0.499513	0.701633	0.589946	-0.538914	0.999864
Inhibitory Neuron	HMGB2	SZ	-0.172312	0.383563	0.628376	-0.484014	0.999865
Inhibitory Neuron	PHACTR1	PD	0.804567	NA	0.628433	0.483934	0.99987
Inhibitory Neuron	FASTK	MD	0.181739	0.428104	0.628405	0.483974	0.99987
Inhibitory Neuron	STRAP	AD	-0.999	4.70379	0.628423	-0.483948	0.99987
Astrocyte	ROR1	MS	0.999	NA	0.606815	0.514625	0.999873
Astrocyte	ABCA12	AD	-0.401654	0.773762	0.6069	-0.514503	0.999873
Astrocyte	LINC02035	SZ	0.312007	0.734094	0.606767	0.514694	0.999873
Astrocyte	RPF2	SZ	0.165422	0.498605	0.606862	0.514558	0.999873
Astrocyte	SHPRH	SZ	-0.370057	1.04909	0.606796	-0.514653	0.999873
Astrocyte	HFE	AD	0.395582	1.40706	0.606712	0.514773	0.999873
Astrocyte	RAB3IL1	MS	-0.343979	0.551095	0.606916	-0.51448	0.999873
Astrocyte	ZC3H12C	AD	-0.99898	2.84567	0.606759	-0.514705	0.999873
Astrocyte	AC026367.3	PD	0.899573	1.1904	0.606881	0.51453	0.999873
Astrocyte	GALC	SZ	-0.496603	3.56809	0.606779	-0.514677	0.999873
Astrocyte	INCA1	MD	0.255369	0.498101	0.606782	0.514672	0.999873
Astrocyte	TMC4	SZ	0.252202	0.687159	0.606852	0.514572	0.999873
Excitatory Neuron	ZSWIM5	AD	0.218561	0.623914	0.62195	0.493089	0.999875
Excitatory Neuron	TOP1MT	SZ	0.409952	0.732848	0.621936	0.493108	0.999875
Excitatory Neuron	AC005808.1	AD	0.310689	1.12379	0.621962	0.493072	0.999875
Excitatory Neuron	POGZ	MD	0.48265	1.45536	0.622007	0.493008	0.999875
Excitatory Neuron	AC107204.1	MD	-0.369389	NA	0.622003	-0.493014	0.999875
Excitatory Neuron	B4GALT7	PD	-0.455973	1.76048	0.62201	-0.493003	0.999875
Astrocyte	RIBC2	SZ	0.283419	0.563157	0.606942	0.514444	0.999881
Inhibitory Neuron	ALKBH4	BD	-0.999	NA	0.628461	-0.483894	0.999886
Inhibitory Neuron	ELP3	BD	-0.217115	0.684185	0.628499	-0.483841	0.999889
Inhibitory Neuron	NLRX1	PD	-0.277895	0.609292	0.628499	-0.483841	0.999889
OPC	ADAMTS9	MD	0.248893	0.682357	0.611012	0.508629	0.999892
OPC	PPIL1	PD	-0.925512	3.17861	0.611048	-0.508579	0.999892
OPC	ZNF250	PD	-0.999	15.347	0.611099	-0.508505	0.999892
OPC	SMAGP	PD	0.333011	0.680068	0.61105	0.508576	0.999892
OPC	TRAF4	AD	0.508177	0.854667	0.611112	0.508487	0.999892
OPC	AIRE	MS	0.904625	1.839	0.611112	0.508486	0.999892
Astrocyte	DSE	PD	-0.400816	0.991424	0.606995	-0.514368	0.999902
Astrocyte	EIF3E	AD	-0.552835	0.743911	0.606987	-0.514379	0.999902
Pericyte	NUMB	MD	0.999	2.74806	0.475302	0.71388	0.999917
OPC	PIK3R4	SZ	-0.359748	1.13144	0.611166	-0.50841	0.99992
OPC	ARHGAP44	MD	-0.319382	0.544867	0.611173	-0.5084	0.99992
OPC	PDPN	PD	-0.178897	0.353597	0.611271	-0.50826	0.999946
OPC	NOSTRIN	PD	0.32879	1.05591	0.611249	0.508291	0.999946
OPC	DHTKD1	MD	0.265839	0.428499	0.611244	0.508298	0.999946
OPC	C12orf56	MS	-0.999	NA	0.611276	-0.508253	0.999946
Oligodendrocyte	ACVR1	MS	0.396216	1.79417	0.613387	0.505245	0.999949
Oligodendrocyte	SH3YL1	BD	0.123824	0.601712	0.613447	0.505159	0.999949
Oligodendrocyte	PDLIM3	PD	0.814186	2.42987	0.61342	0.505197	0.999949
Oligodendrocyte	C9orf153	MS	0.957802	NA	0.613441	0.505168	0.999949
Oligodendrocyte	RECK	MS	0.429153	0.830422	0.61343	0.505184	0.999949
Oligodendrocyte	HMBS	PD	-0.998184	0.683165	0.61343	-0.505184	0.999949
Oligodendrocyte	AC005304.3	MS	-0.791167	1.17657	0.613346	-0.505303	0.999949
Endothelial	RRP36	MD	-0.287344	0.616472	0.601902	-0.521668	0.999957
OPC	USP48	SZ	0.340101	1.06856	0.611311	0.508203	0.999964
OPC	TPTE2	SZ	0.346701	1.14517	0.611342	0.508158	0.999964
OPC	UBAP1L	MS	0.529612	2.40058	0.611352	0.508145	0.999964
Endothelial	SGPP2	PD	0.255397	0.694933	0.601959	0.521585	0.99997
Endothelial	C12orf65	MS	0.236897	0.392311	0.602018	0.521501	0.99997
Endothelial	C18orf54	MD	0.227655	0.582302	0.602016	0.521503	0.99997
Endothelial	AC011462.2	SZ	0.224813	0.734109	0.601969	0.521571	0.99997
Endothelial	C1QTNF6	AD	0.290858	0.700372	0.601992	0.521538	0.99997
Microglia	RAVER1	BD	-0.371969	0.965705	0.59012	-0.538662	0.999978
Microglia	CDC42SE1	BD	-0.158878	NA	0.590231	-0.538501	0.999978
Microglia	RNF217	AD	-0.407295	1.90399	0.590255	-0.538466	0.999978
Microglia	ASB13	PD	0.998762	1.93399	0.5902	0.538547	0.999978
Microglia	ALG8	AD	-0.999	NA	0.590254	-0.538468	0.999978
Microglia	RSRP1	MS	-0.543802	0.824129	0.5903	-0.538402	0.999978
Microglia	AAK1	MD	-0.54941	0.954124	0.590302	-0.538398	0.999978
Microglia	CENPE	PD	-0.999	3.35718	0.590288	-0.538418	0.999978
Microglia	ARL10	BD	0.482563	0.890745	0.590283	0.538426	0.999978
Microglia	WDYHV1	MD	0.254068	0.510281	0.590279	0.538431	0.999978
Microglia	USHBP1	BD	0.836147	1.97187	0.590277	0.538435	0.999978
Astrocyte	CCNF	MD	0.999	3.95117	0.607065	0.514268	0.999983
Astrocyte	MTF2	BD	0.764656	1.67429	0.607095	0.514224	1
Pericyte	LCORL	MD	0.388984	0.561416	0.475583	0.713425	1
Pericyte	GLRX3	MS	-0.48994	0.721776	0.475605	-0.713389	1
Pericyte	KRT18	BD	-0.468458	0.928683	0.475612	-0.713377	1
Pericyte	AC110048.2	AD	-0.321986	0.519155	0.475519	-0.713528	1
Pericyte	STARD6	PD	-0.999	1.67414	0.475584	-0.713422	1
Pericyte	RSPO4	BD	-0.350286	0.476311	0.475515	-0.713535	1
Pericyte	ADNP	SZ	-0.23297	0.325904	0.475481	-0.71359	1
Pericyte	SLC8B1	AD	-0.906343	1.81981	0.475661	-0.713298	1
Pericyte	GPR146	PD	0.999	NA	0.475705	0.713228	1
Pericyte	AC027018.1	SZ	-0.20799	0.360897	0.475747	-0.71316	1
Pericyte	NXNL2	SZ	-0.411641	0.768274	0.475838	-0.713012	1
Pericyte	INPPL1	MS	-0.32986	0.473152	0.475833	-0.71302	1
Pericyte	AC005703.4	MD	-0.603952	0.933422	0.475773	-0.713118	1
Pericyte	CLIC4	AD	-0.327778	0.539984	0.475948	-0.712836	1
Pericyte	DACH1	MD	-0.378168	0.455506	0.476078	-0.712624	1
Pericyte	ARHGAP10	PD	0.999	2.82551	0.476159	0.712494	1
Pericyte	P3H1	SZ	0.30345	0.521201	0.476172	0.712473	1
Pericyte	GOLPH3L	AD	0.958558	7.72228	0.47618	0.712461	1
Pericyte	AL390728.5	AD	0.676914	1.70261	0.476187	0.712448	1
Pericyte	SMPD2	AD	-0.419745	0.791941	0.476211	-0.712409	1
Pericyte	LLGL2	MD	0.276107	0.562281	0.47622	0.712395	1
Pericyte	LINC01119	SZ	0.360153	0.723459	0.476296	0.712273	1
Pericyte	AC009269.2	AD	-0.411799	0.781496	0.476309	-0.712252	1
Pericyte	NPAS2	AD	-0.405379	0.770675	0.476385	-0.712129	1
Pericyte	CAB39L	BD	-0.477203	0.858117	0.476471	-0.71199	1
Pericyte	KRTCAP2	MD	-0.996925	NA	0.476606	-0.711772	1
Pericyte	RNF212	SZ	0.999	2.6754	0.476574	0.711824	1
Pericyte	NEURL1B	PD	-0.991916	2.84252	0.476604	-0.711776	1
Pericyte	ABCC2	MD	0.997404	2.71154	0.476592	0.711794	1
Pericyte	AL135878.1	PD	-0.577284	1.57689	0.476545	-0.71187	1
Pericyte	AC010487.3	SZ	-0.353119	0.662256	0.476579	-0.711815	1
Pericyte	ADAMTS5	BD	0.999	6.31735	0.476612	0.711763	1
Pericyte	AL603840.1	AD	0.523771	0.603725	0.476663	0.71168	1
Pericyte	IL4R	SZ	-0.402257	0.675319	0.476663	-0.71168	1
Pericyte	PRDM11	SZ	0.218923	0.365077	0.476744	0.711549	1
Pericyte	GZMM	SZ	0.328239	0.440163	0.476784	0.711484	1
Pericyte	DCAF10	SZ	-0.313552	0.481321	0.476806	-0.711449	1
Pericyte	MAST2	MS	0.999	2.08557	0.477089	0.710993	1
Pericyte	HRNR	MD	0.428615	1.01439	0.477218	0.710784	1
Pericyte	CCDC18	SZ	-0.208807	0.329732	0.476942	-0.711229	1
Pericyte	CTTNBP2NL	SZ	-0.356784	0.586824	0.477257	-0.710722	1
Pericyte	BABAM2	PD	-0.506747	0.710623	0.477151	-0.710892	1
Pericyte	ATOH8	BD	0.955401	5.69143	0.476949	0.711219	1
Pericyte	ADAMTS9	AD	0.365713	0.519696	0.477279	0.710687	1
Pericyte	HLA-DMA	MD	-0.488726	1.16081	0.477055	-0.711047	1
Pericyte	C6orf106	AD	-0.193108	0.542099	0.477563	-0.710228	1
Pericyte	ZNRF2	PD	0.874771	1.5293	0.477134	0.710919	1
Pericyte	PARP12	BD	-0.338633	0.650206	0.476864	-0.711355	1
Pericyte	AMZ1	AD	0.637397	1.32389	0.476984	0.711162	1
Pericyte	RNF38	AD	0.998245	2.1358	0.477287	0.710673	1
Pericyte	CNGA4	MD	-0.352583	0.430697	0.477536	-0.710271	1
Pericyte	RCBTB2	SZ	0.662996	1.09668	0.476954	0.71121	1
Pericyte	AL110292.1	AD	0.395261	0.650671	0.477299	0.710654	1
Pericyte	AC005332.6	BD	0.715043	1.08725	0.477289	0.710669	1
Pericyte	SLC2A4	SZ	-0.637174	0.941979	0.477219	-0.710783	1
Pericyte	TGIF1	MS	-0.316215	0.672554	0.47723	-0.710765	1
Pericyte	FBN3	SZ	0.408283	0.644413	0.477321	0.710617	1
Pericyte	ACSM4	MD	-0.477898	1.47688	0.477616	-0.710142	1
Pericyte	ORAI3	MS	-0.691221	1.15208	0.477604	-0.710162	1
Pericyte	GADD45B	PD	0.99744	2.89536	0.477632	0.710117	1
Pericyte	RGL3	MD	0.464965	0.732084	0.477598	0.710171	1
Pericyte	LINC00616	SZ	-0.999	2.27058	0.477683	-0.710034	1
Pericyte	SLC2A14	BD	0.8415	1.45912	0.477691	0.710021	1
Pericyte	AL121890.5	SZ	0.407987	0.705682	0.477689	0.710024	1
Pericyte	RTP4	PD	0.367723	0.532746	0.477721	0.709973	1
Pericyte	DCAF5	MS	0.270558	0.381628	0.477741	0.70994	1
Pericyte	SEMA6C	AD	-0.997263	3.73881	0.477756	-0.709917	1
Pericyte	IKBKE	PD	-0.396748	0.756284	0.477987	-0.709544	1
Pericyte	LSG1	AD	0.954204	4.10713	0.477926	0.709643	1
Pericyte	LINC02436	BD	0.989006	0.876099	0.478231	0.709151	1
Pericyte	PDCD6	PD	-0.996758	NA	0.477986	-0.709545	1
Pericyte	FAM114A2	SZ	0.41599	0.6944	0.47826	0.709104	1
Pericyte	AC016575.1	AD	-0.3072	0.496999	0.47787	-0.709733	1
Pericyte	ARMC12	BD	-0.529607	1.31734	0.478245	-0.709128	1
Pericyte	DNAH11	MD	0.997342	0.39481	0.477986	0.709546	1
Pericyte	GAPVD1	BD	-0.815146	1.86971	0.478265	-0.709095	1
Pericyte	AL133352.1	MS	0.478478	1.0488	0.478255	0.709112	1
Pericyte	MPPED2	MS	0.577157	1.14026	0.477981	0.709553	1
Pericyte	GDPD4	SZ	-0.397087	0.63299	0.477885	-0.709709	1
Pericyte	ITPR2	BD	-0.844334	1.50861	0.478029	-0.709477	1
Pericyte	GLT8D2	SZ	0.503136	0.485075	0.478168	0.709252	1
Pericyte	EIF2B2	BD	0.727053	NA	0.478039	0.70946	1
Pericyte	AC104035.1	MD	-0.4522	0.9594	0.477978	-0.709558	1
Pericyte	CAVIN1	MS	-0.434545	0.639687	0.478241	-0.709135	1
Pericyte	PIGL	AD	-0.978569	NA	0.4778	-0.709845	1
Pericyte	AL121890.5	AD	-0.427926	0.510485	0.478345	-0.708966	1
Pericyte	C21orf91-OT1	AD	0.504146	1.04828	0.478412	0.708859	1
Pericyte	DPY19L4	MD	0.284431	0.518081	0.478514	0.708695	1
Pericyte	LTBR	MS	-0.322641	0.31192	0.478545	-0.708644	1
Pericyte	DUOXA1	MD	0.998892	NA	0.478555	0.708628	1
Pericyte	PLTP	BD	-0.406966	0.777931	0.478578	-0.708591	1
Pericyte	TBCCD1	BD	-0.337158	0.416119	0.478615	-0.708531	1
Pericyte	TEAD3	BD	-0.820205	1.90599	0.47863	-0.708507	1
Pericyte	RP1	SZ	0.999	NA	0.478639	0.708493	1
Pericyte	NANOG	BD	0.568597	0.903639	0.478624	0.708517	1
Pericyte	KRCC1	AD	-0.425276	0.830847	0.478714	-0.708373	1
Pericyte	ZNF616	SZ	0.372299	0.433418	0.478704	0.708388	1
Pericyte	AC102953.2	AD	0.549387	0.92823	0.478755	0.708306	1
Pericyte	NPDC1	AD	0.480657	0.847993	0.478803	0.708229	1
Pericyte	EVC	MD	-0.746449	0.918145	0.478925	-0.708033	1
Pericyte	NKX3-1	AD	0.517772	0.755344	0.479055	0.707824	1
Pericyte	TH	MS	-0.710023	1.27249	0.47903	-0.707863	1
Pericyte	LXN	AD	-0.452073	1.01267	0.479163	-0.707649	1
Pericyte	LINC01534	MS	0.432865	0.923057	0.479195	0.707597	1
Pericyte	GNB4	PD	0.304945	0.438191	0.479218	0.707561	1
Pericyte	LPP	SZ	-0.771249	1.43412	0.479259	-0.707495	1
Pericyte	AC034195.1	AD	0.395095	0.490672	0.479271	0.707475	1
Pericyte	BPI	BD	0.343556	0.628605	0.479278	0.707464	1
Pericyte	ADCY6	AD	-0.958214	2.88026	0.479299	-0.707431	1
Pericyte	WDR66	PD	-0.933266	2.86162	0.479459	-0.707173	1
Pericyte	LIMK2	SZ	0.4357	0.788093	0.47949	0.707123	1
Pericyte	TMEM185B	SZ	0.999	NA	0.479754	0.706698	1
Pericyte	ACOX2	MD	-0.930075	1.48295	0.479582	-0.706975	1
Pericyte	GPC2	BD	-0.660928	1.7948	0.479697	-0.70679	1
Pericyte	LINC02656	SZ	-0.294541	0.614886	0.479556	-0.707016	1
Pericyte	METTL1	PD	-0.998839	0.750255	0.479687	-0.706807	1
Pericyte	RBMS2	AD	0.606879	4.60807	0.47978	0.706656	1
Pericyte	TNFAIP2	BD	-0.892003	2.00861	0.479781	-0.706655	1
Pericyte	AC009137.1	SZ	0.572893	0.995219	0.479796	0.706631	1
Pericyte	C19orf71	MS	0.241445	0.385363	0.479715	0.70676	1
Pericyte	AC099687.1	MD	0.434042	0.653325	0.479837	0.706564	1
Pericyte	KLF2	MS	-0.322944	0.598534	0.479844	-0.706553	1
Pericyte	PLA2R1	SZ	0.999	2.8072	0.479871	0.70651	1
Pericyte	LINC02641	MD	0.542297	0.741404	0.479907	0.706452	1
Pericyte	PTGIR	MS	0.794817	1.47565	0.479899	0.706465	1
Pericyte	TTF2	PD	-0.999	1.97626	0.479971	-0.706349	1
Pericyte	LCLAT1	SZ	-0.277025	0.602928	0.48	-0.706302	1
Pericyte	APPL2	AD	-0.492688	0.563191	0.480024	-0.706264	1
Pericyte	CDNF	MS	-0.512882	0.930248	0.480094	-0.706151	1
Pericyte	IFITM3	MD	0.792474	2.76948	0.480114	0.70612	1
Pericyte	MYNN	AD	0.3936	0.601295	0.480139	0.706079	1
Pericyte	FAM104A	MD	-0.547705	NA	0.480163	-0.70604	1
Pericyte	ELOVL7	AD	-0.999	2.78088	0.480312	-0.705801	1
Pericyte	LINC00987	SZ	-0.90535	6.60786	0.480335	-0.705764	1
Pericyte	MCEE	MD	-0.353246	0.633097	0.480408	-0.705646	1
Pericyte	NAT10	PD	-0.664443	1.30218	0.480494	-0.705508	1
Pericyte	ATP7B	MD	0.740268	1.6823	0.480502	0.705496	1
Pericyte	TAX1BP3	PD	-0.999	3.00081	0.480518	-0.705469	1
Pericyte	TRIO	AD	0.315259	0.548332	0.480549	0.70542	1
Pericyte	MRVI1	AD	-0.493475	0.645336	0.480603	-0.705333	1
Pericyte	ZBTB49	MD	-0.264441	0.4324	0.480704	-0.705172	1
Pericyte	TNFAIP3	PD	-0.628843	0.618628	0.4807	-0.705178	1
Pericyte	SEMA3G	SZ	-0.989882	1.63595	0.480758	-0.705083	1
Pericyte	PDE6D	SZ	0.418771	0.598409	0.480881	0.704886	1
Pericyte	CTNNBL1	BD	-0.747451	1.38058	0.480871	-0.704902	1
Pericyte	PAN3	MS	0.258703	0.467151	0.480978	0.70473	1
Pericyte	FSTL3	MS	0.731171	1.56557	0.480978	0.704731	1
Pericyte	MORC1	MS	-0.518181	1.17675	0.480995	-0.704704	1
Pericyte	TRIP12	AD	-0.610506	1.51312	0.481121	-0.704501	1
Pericyte	NPR3	MD	-0.334003	0.540467	0.481097	-0.70454	1
Pericyte	ZNF664	PD	-0.515952	0.822772	0.481106	-0.704525	1
Pericyte	ZNF836	PD	-0.915418	2.00268	0.481087	-0.704556	1
Pericyte	C22orf39	PD	-0.999	2.53184	0.481028	-0.70465	1
Pericyte	NAGA	BD	0.455829	0.590376	0.481052	0.704611	1
Pericyte	AKAP3	MD	-0.338123	0.617154	0.481261	-0.704276	1
Pericyte	LINC01909	SZ	-0.550613	0.82677	0.481287	-0.704234	1
Pericyte	AL691447.2	MS	-0.98565	2.53111	0.481296	-0.704219	1
Pericyte	VHL	BD	-0.999	NA	0.481335	-0.704157	1
Pericyte	RBM6	SZ	0.999	NA	0.481341	0.704148	1
Pericyte	RIPK1	PD	-0.787191	0.872777	0.48133	-0.704166	1
Pericyte	SLC2A3	MD	-0.75386	1.14392	0.481368	-0.704103	1
Pericyte	ZNF121	MS	0.781794	0.496068	0.481373	0.704095	1
Pericyte	ZAP70	MD	0.606211	8.00342	0.481399	0.704055	1
Pericyte	KLB	BD	-0.825642	1.64157	0.481392	-0.704065	1
Pericyte	MKRN2OS	BD	-0.565052	1.57616	0.481648	-0.703655	1
Pericyte	MOV10L1	MD	-0.276559	0.414118	0.481624	-0.703693	1
Pericyte	ZSCAN20	AD	-0.62577	3.03846	0.481734	-0.703516	1
Pericyte	AC147651.1	BD	-0.466103	0.834671	0.481716	-0.703546	1
Pericyte	IL12RB1	MS	0.326066	0.403409	0.481717	0.703544	1
Pericyte	EEF2KMT	MD	-0.533931	1.01951	0.48177	-0.703459	1
Pericyte	DIO1	MD	0.516468	0.64959	0.481946	0.703176	1
Pericyte	PROS1	SZ	0.998798	0.945124	0.481924	0.703211	1
Pericyte	PRELID2	MD	0.636057	0.793678	0.481926	0.703208	1
Pericyte	ADIRF	SZ	-0.587412	1.14713	0.48194	-0.703185	1
Pericyte	TASOR2	AD	0.613125	0.84732	0.481973	0.703133	1
Pericyte	GALNT2	BD	0.999	NA	0.482011	0.703072	1
Pericyte	SOD3	SZ	0.466868	0.550072	0.482169	0.702819	1
Pericyte	POLM	PD	-0.761172	1.29538	0.482107	-0.702918	1
Pericyte	EPS8	SZ	-0.374866	0.60689	0.482075	-0.70297	1
Pericyte	NR2C2	AD	0.244237	0.720962	0.482181	0.702799	1
Pericyte	AL136962.1	AD	-0.999	2.07366	0.482193	-0.702779	1
Pericyte	CLIC6	MD	-0.348847	0.664202	0.482211	-0.702752	1
Pericyte	CLDN1	MD	0.405791	0.549304	0.482295	0.702615	1
Pericyte	FBRS	PD	0.344356	0.495019	0.482276	0.702646	1
Pericyte	SHISA6	BD	0.948102	NA	0.48228	0.70264	1
Pericyte	DRC3	AD	-0.455326	0.929917	0.482247	-0.702693	1
Pericyte	LINC01473	PD	-0.834878	1.50363	0.482482	-0.702316	1
Pericyte	FNDC1	BD	-0.446423	0.72495	0.482503	-0.702283	1
Pericyte	INTS7	PD	0.694663	1.30386	0.482585	0.702151	1
Pericyte	HVCN1	MD	-0.200252	0.451378	0.482605	-0.702119	1
Pericyte	ABCA9	AD	0.428979	0.671058	0.482836	0.701749	1
Pericyte	LINC02519	AD	-0.292503	0.463915	0.482889	-0.701663	1
Pericyte	CCDC69	AD	-0.473128	0.517308	0.482925	-0.701606	1
Pericyte	ZNF600	PD	-0.999	3.37683	0.482918	-0.701618	1
Pericyte	AC021351.1	SZ	-0.370561	0.535264	0.483005	-0.701477	1
Pericyte	CNBD1	MS	-0.999	2.20998	0.483031	-0.701437	1
Pericyte	CYFIP1	MD	0.567079	0.516409	0.483074	0.701367	1
Pericyte	SULT1A2	MS	0.998454	NA	0.483095	0.701334	1
Pericyte	C4orf51	MD	-0.204351	0.420589	0.483108	-0.701313	1
Pericyte	C19orf54	BD	-0.720563	1.79164	0.483124	-0.701287	1
Pericyte	GRB10	PD	0.973462	1.92155	0.483363	0.700905	1
Pericyte	LRP1	BD	0.801017	1.8459	0.483336	0.700948	1
Pericyte	NPIPB6	PD	0.998278	NA	0.483257	0.701074	1
Pericyte	CEACAM1	MS	0.659034	2.08836	0.483356	0.700916	1
Pericyte	AL136531.2	BD	0.500742	0.732355	0.483282	0.701034	1
Pericyte	DDOST	PD	-0.999	2.70662	0.483643	-0.700455	1
Pericyte	AC007389.3	MD	0.497489	0.936046	0.483673	0.700407	1
Pericyte	USP34	SZ	-0.312476	0.648409	0.483545	-0.700613	1
Pericyte	AC117395.1	MD	0.333526	0.579888	0.483457	0.700753	1
Pericyte	C6orf58	BD	0.999	3.95064	0.483574	0.700566	1
Pericyte	AP4M1	MD	0.999	1.41295	0.48341	0.700828	1
Pericyte	ZFP37	BD	-0.999	4.38324	0.483718	-0.700335	1
Pericyte	GANAB	BD	-0.959027	2.93584	0.483515	-0.70066	1
Pericyte	KDM2A	MD	-0.999	1.36468	0.483484	-0.70071	1
Pericyte	AC010198.1	PD	-0.586605	NA	0.483525	-0.700644	1
Pericyte	MEIOC	MD	0.605588	1.17274	0.483552	0.7006	1
Pericyte	AC015819.2	SZ	0.4264	0.619283	0.483662	0.700424	1
Pericyte	ITIH5	AD	0.391033	0.756321	0.483755	0.700275	1
Pericyte	PRKCH	MD	0.911482	5.45287	0.483753	0.700279	1
Pericyte	CD2AP	PD	-0.462242	0.712358	0.483774	-0.700245	1
Pericyte	CCDC68	PD	0.721394	1.157	0.483775	0.700244	1
Pericyte	GLYATL2	MS	-0.998915	NA	0.483787	-0.700224	1
Pericyte	STAT5B	MS	0.606648	1.04373	0.483806	0.700194	1
Pericyte	MIR548XHG	MD	0.671621	1.02361	0.483802	0.7002	1
Pericyte	AC092666.1	MS	0.412293	0.797624	0.483842	0.700137	1
Pericyte	SENP5	MD	-0.284784	0.399007	0.483868	-0.700095	1
Pericyte	TRIM62	SZ	-0.999	1.59579	0.484012	-0.699864	1
Pericyte	AC012360.3	AD	0.999	NA	0.483968	0.699934	1
Pericyte	TMEM129	MD	-0.353922	0.58244	0.483898	-0.700047	1
Pericyte	FANCC	SZ	-0.971607	4.06317	0.484015	-0.69986	1
Pericyte	ABHD15	AD	0.84262	12.2406	0.484062	0.699784	1
Pericyte	AC022400.7	MS	-0.997876	2.90607	0.484088	-0.699743	1
Pericyte	ZFP69	MD	-0.317955	0.595148	0.484249	-0.699485	1
Pericyte	ATG9B	PD	-0.582778	0.986883	0.484259	-0.69947	1
Pericyte	CALU	PD	0.578183	1.64708	0.484237	0.699504	1
Pericyte	UBTD1	PD	0.559302	1.19848	0.484255	0.699476	1
Pericyte	USP53	PD	-0.830781	1.46433	0.484366	-0.699298	1
Pericyte	UST	AD	-0.511919	0.895799	0.484355	-0.699315	1
Pericyte	ST7L	AD	-0.485161	0.590383	0.484496	-0.69909	1
Pericyte	AC097658.2	SZ	-0.450243	0.437307	0.484488	-0.699102	1
Pericyte	ZSCAN25	BD	0.859841	NA	0.484489	0.699102	1
Pericyte	TIGD7	MD	0.994637	2.62477	0.484496	0.69909	1
Pericyte	CARD8	MD	-0.411012	0.581201	0.484499	-0.699084	1
Pericyte	F2R	MS	-0.911292	5.92478	0.484516	-0.699058	1
Pericyte	ALDH7A1	AD	-0.573278	1.61091	0.484592	-0.698937	1
Pericyte	AC025287.4	PD	0.999	1.6076	0.48459	0.69894	1
Pericyte	WFDC1	MD	0.420925	0.654638	0.484615	0.698899	1
Pericyte	UBTD2	MD	0.311539	NA	0.484628	0.698878	1
Pericyte	GTF2H2C	MS	-0.956527	NA	0.484692	-0.698776	1
Pericyte	DSC3	AD	-0.447498	0.790925	0.484696	-0.698769	1
Pericyte	TMEM214	PD	-0.683565	3.09074	0.484908	-0.69843	1
Pericyte	LINC00222	SZ	0.29053	0.497625	0.484985	0.698307	1
Pericyte	AC026904.2	SZ	0.71948	1.06017	0.48491	0.698427	1
Pericyte	GADD45G	MD	0.343583	0.654347	0.484792	0.698616	1
Pericyte	ODF2	MD	-0.451943	1.19366	0.484924	-0.698405	1
Pericyte	SLC51B	BD	-0.419454	0.588474	0.484926	-0.698403	1
Pericyte	KCTD5	PD	-0.478045	0.544644	0.484939	-0.698381	1
Pericyte	MYOM1	AD	-0.674159	1.18757	0.48502	-0.698251	1
Pericyte	Z97353.2	MS	-0.588749	1.46506	0.484837	-0.698544	1
Pericyte	AL590867.1	AD	0.492154	0.660332	0.48514	0.69806	1
Pericyte	ZP3	AD	-0.278651	0.877953	0.485122	-0.698088	1
Pericyte	ZCCHC8	BD	0.999	NA	0.485196	0.69797	1
Pericyte	LINC00346	AD	0.443952	0.647982	0.485167	0.698016	1
Pericyte	TPM1	PD	-0.521059	0.809859	0.485294	-0.697814	1
Pericyte	ANKRD27	MD	0.54094	1.37824	0.485327	0.697761	1
Pericyte	AL590822.1	MS	-0.315686	0.373585	0.485898	-0.696849	1
Pericyte	INTS7	MS	-0.5425	1.08199	0.485869	-0.696894	1
Pericyte	IFFO2	BD	0.480818	0.562083	0.485772	0.697049	1
Pericyte	LINC01762	BD	0.998555	NA	0.486414	0.696024	1
Pericyte	GPR153	SZ	0.374412	0.624788	0.485929	0.696798	1
Pericyte	PTP4A2	SZ	-0.997717	0.876776	0.485853	-0.69692	1
Pericyte	TGFBRAP1	PD	-0.999	2.18	0.485387	-0.697665	1
Pericyte	ZNF512	PD	-0.872221	1.96221	0.486418	-0.696017	1
Pericyte	CUL3	MD	-0.321509	0.642838	0.485507	-0.697473	1
Pericyte	PRICKLE2	MD	0.518925	1.12559	0.486081	0.696556	1
Pericyte	ZNF148	SZ	0.998505	NA	0.485451	0.697562	1
Pericyte	AP3S1	SZ	0.788047	2.10232	0.485381	0.697675	1
Pericyte	AC025171.4	AD	-0.327196	0.539183	0.485735	-0.697109	1
Pericyte	LAMA4	MS	0.819824	1.37375	0.485841	0.696939	1
Pericyte	AL132671.2	MD	-0.215088	0.404095	0.486243	-0.696296	1
Pericyte	BLOC1S5-TXNDC5	AD	0.999	2.78689	0.485565	0.69738	1
Pericyte	DECR1	PD	0.956669	4.5046	0.485537	0.697424	1
Pericyte	ZHX1-C8orf76	AD	-0.280854	0.485649	0.485514	-0.697462	1
Pericyte	RECK	PD	0.577086	1.96467	0.485586	0.697346	1
Pericyte	PLGRKT	AD	0.798765	1.26003	0.486333	0.696153	1
Pericyte	FAS	PD	-0.376445	0.676711	0.486007	-0.696674	1
Pericyte	AP001528.1	SZ	-0.364234	0.650682	0.486377	-0.696083	1
Pericyte	LRCOL1	MD	0.769128	NA	0.486172	0.69641	1
Pericyte	CCNB2	MS	-0.833337	1.54555	0.486321	-0.696172	1
Pericyte	SPPL2A	MS	0.843507	1.00934	0.485359	0.697709	1
Pericyte	ITGA11	MD	-0.996912	NA	0.485892	-0.696858	1
Pericyte	ALPK3	SZ	-0.946666	1.15441	0.486136	-0.696468	1
Pericyte	ARHGAP17	PD	-0.556719	1.00133	0.485645	-0.697252	1
Pericyte	AC005180.1	BD	0.201292	0.635128	0.485708	0.697151	1
Pericyte	NF1	BD	0.999	NA	0.486432	0.695994	1
Pericyte	AC006441.4	MD	-0.83567	2.12091	0.485466	-0.697538	1
Pericyte	C17orf53	MD	0.428301	0.898641	0.485697	0.69717	1
Pericyte	LINC01483	MD	0.906607	0.833739	0.485795	0.697013	1
Pericyte	EDDM13	MS	-0.999	NA	0.48621	-0.69635	1
Pericyte	ARRDC2	SZ	0.525442	0.780932	0.485495	0.697491	1
Pericyte	CHEK2	MS	0.403245	0.683642	0.48626	0.69627	1
Pericyte	GPR20	MD	-0.561271	0.953923	0.486497	-0.695891	1
Pericyte	CD4	AD	0.378615	0.534334	0.486506	0.695877	1
Pericyte	DET1	PD	0.276813	0.658141	0.486476	0.695925	1
Pericyte	APOL4	MS	-0.275974	0.50718	0.486488	-0.695906	1
Pericyte	GNGT1	PD	-0.530363	1.17171	0.48656	-0.695791	1
Pericyte	FAM167B	MD	-0.550752	2.03135	0.487924	-0.693614	1
Pericyte	RLF	SZ	0.535673	0.719958	0.487181	0.694799	1
Pericyte	TCEA3	SZ	-0.751569	1.25621	0.487968	-0.693545	1
Pericyte	AC012508.1	MS	0.243988	0.624926	0.487524	0.694252	1
Pericyte	GALNT15	MS	-0.520567	0.73737	0.486881	-0.695278	1
Pericyte	SNTN	MS	-0.999	2.69156	0.487409	-0.694436	1
Pericyte	AC076966.1	SZ	-0.352283	0.643981	0.487271	-0.694655	1
Pericyte	LINC02516	PD	-0.999	3.66541	0.48711	-0.694913	1
Pericyte	METTL14	MD	0.32683	0.551199	0.486908	0.695235	1
Pericyte	WWC2	SZ	-0.570454	0.90976	0.487432	-0.694399	1
Pericyte	CSNK1A1	MD	-0.6543	1.16858	0.486677	-0.695603	1
Pericyte	BTN2A2	BD	0.999	NA	0.487817	0.693786	1
Pericyte	MCM3	MD	-0.998701	1.52874	0.487158	-0.694836	1
Pericyte	ARMC12	SZ	-0.999	2.07998	0.487611	-0.694114	1
Pericyte	IMPDH1	SZ	-0.393907	0.549571	0.487731	-0.693922	1
Pericyte	SVOPL	AD	-0.352754	0.556075	0.487126	-0.694887	1
Pericyte	TBL2	AD	0.998924	1.43512	0.48719	0.694785	1
Pericyte	GPR20	PD	0.288885	0.503064	0.486736	0.695509	1
Pericyte	STK3	MD	0.959762	NA	0.487521	0.694258	1
Pericyte	RUNX1T1	SZ	-0.50498	0.889457	0.487878	-0.693687	1
Pericyte	WDYHV1	AD	0.40604	0.719014	0.486806	0.695398	1
Pericyte	PAPSS2	AD	-0.46714	0.711512	0.487039	-0.695026	1
Pericyte	HIPK3	MS	0.344663	0.537257	0.486848	0.695331	1
Pericyte	AP001528.1	BD	-0.857184	NA	0.487605	-0.694123	1
Pericyte	MAML2	MD	0.702505	1.00271	0.487152	0.694845	1
Pericyte	RBM4	AD	-0.998514	1.66662	0.487775	-0.693851	1
Pericyte	CTDSP2	BD	-0.74339	1.5369	0.48731	-0.694594	1
Pericyte	TPCN1	BD	0.73334	NA	0.48798	0.693526	1
Pericyte	DIAPH3	BD	0.556826	0.679335	0.487219	0.69474	1
Pericyte	MAB21L1	SZ	-0.496126	1.14838	0.487101	-0.694926	1
Pericyte	LINC02301	BD	-0.957874	NA	0.487886	-0.693675	1
Pericyte	WDR93	MD	0.357417	0.516437	0.487802	0.693809	1
Pericyte	LINC02204	AD	0.955306	NA	0.487273	0.694652	1
Pericyte	HIGD1B	MS	0.999	0.388065	0.487411	0.694433	1
Pericyte	MEIOC	MS	0.540954	0.812877	0.487996	0.693499	1
Pericyte	SLC2A4	PD	0.362266	0.553913	0.487332	0.694559	1
Pericyte	NEURL4	BD	-0.802568	1.61348	0.486891	-0.695263	1
Pericyte	ZNF525	MD	0.626224	0.875026	0.486999	0.69509	1
Pericyte	AC011462.1	SZ	0.777735	1.15733	0.487062	0.69499	1
Pericyte	SNAI1	MS	-0.999	2.27384	0.486756	-0.695477	1
Pericyte	SNX21	PD	-0.999	1.99695	0.488022	-0.693458	1
Pericyte	SOGA1	SZ	-0.688077	0.677793	0.487888	-0.693671	1
Pericyte	LINC02615	PD	0.481449	1.10559	0.488054	0.693408	1
Pericyte	ZMIZ1	BD	-0.999	4.38372	0.48816	-0.693239	1
Pericyte	MPRIP	SZ	-0.997893	1.06385	0.488154	-0.693249	1
Pericyte	ZNF669	MD	-0.999	1.70482	0.488371	-0.692902	1
Pericyte	DIO3	PD	0.949686	1.93628	0.488431	0.692806	1
Pericyte	PRRX1	MD	0.548235	1.77525	0.488566	0.692592	1
Pericyte	YES1	MD	-0.510653	0.711439	0.488581	-0.692567	1
Pericyte	EFCAB2	PD	0.820889	0.755941	0.488888	0.692079	1
Pericyte	SMARCAL1	MD	0.318779	0.540145	0.488897	0.692065	1
Pericyte	LINC02615	MD	0.483363	0.955627	0.488965	0.691956	1
Pericyte	FBXL13	PD	-0.753148	1.02235	0.488894	-0.692069	1
Pericyte	PAXIP1	BD	0.661807	0.952278	0.488691	0.692392	1
Pericyte	FAM78A	BD	-0.917815	1.81526	0.488823	-0.692182	1
Pericyte	TEK	AD	-0.519601	0.936514	0.48876	-0.692283	1
Pericyte	LINC02649	SZ	0.563539	1.12885	0.488868	0.69211	1
Pericyte	ARRB1	MS	0.236882	0.562966	0.488709	0.692364	1
Pericyte	PAWR	AD	0.552759	0.664162	0.488672	0.692423	1
Pericyte	TEKT3	AD	-0.454466	0.870481	0.488815	-0.692195	1
Pericyte	ZNF486	MD	-0.358037	0.664768	0.488634	-0.692482	1
Pericyte	TCEA3	MS	-0.566623	0.869757	0.489255	-0.691494	1
Pericyte	IPP	PD	-0.953141	NA	0.489273	-0.691466	1
Pericyte	IKBKE	SZ	0.748889	1.46797	0.489805	0.690618	1
Pericyte	AUNIP	AD	0.945129	1.76147	0.489101	0.691739	1
Pericyte	ANKRD53	MS	0.998234	2.24632	0.489062	0.691801	1
Pericyte	TWIST2	PD	-0.998871	1.691	0.489265	-0.691479	1
Pericyte	AC012370.2	SZ	0.834693	1.72118	0.489097	0.691745	1
Pericyte	UBE2E1	MS	-0.94394	2.60244	0.489871	-0.690514	1
Pericyte	ITIH3	PD	0.926326	NA	0.489688	0.690805	1
Pericyte	NAA11	AD	0.361622	0.689476	0.489428	0.691218	1
Pericyte	TAF8	SZ	-0.563887	0.70654	0.489658	-0.690852	1
Pericyte	CRYGN	MD	0.424929	0.616467	0.489443	0.691195	1
Pericyte	FUBP3	PD	0.999	2.68228	0.489162	0.691642	1
Pericyte	ERCC6L2	SZ	0.579784	1.62766	0.48946	0.691168	1
Pericyte	CCNJ	AD	0.652629	1.25571	0.489815	0.690603	1
Pericyte	REP15	MS	-0.99891	NA	0.489362	-0.691325	1
Pericyte	FAM186A	AD	0.419248	0.81025	0.48978	0.690659	1
Pericyte	IKZF4	AD	-0.681606	0.932935	0.489918	-0.69044	1
Pericyte	SEC23A	PD	0.660777	1.27375	0.489299	0.691424	1
Pericyte	LINC00519	MD	-0.594337	0.924306	0.489471	-0.691151	1
Pericyte	C16orf95	AD	0.380633	0.671912	0.489347	0.691348	1
Pericyte	RPTOR	MD	0.394279	0.516829	0.489325	0.691382	1
Pericyte	ADAM33	AD	-0.432284	0.547921	0.489555	-0.691017	1
Pericyte	LIMK2	PD	0.958824	1.92691	0.489516	0.691078	1
Pericyte	AC022400.6	SZ	0.860589	1.80121	0.489986	0.690331	1
Pericyte	OLFML1	AD	-0.323191	0.7318	0.489986	-0.690331	1
Pericyte	ITPKC	MD	-0.316741	0.581238	0.489974	-0.69035	1
Pericyte	ECE1	MD	-0.290377	0.431662	0.490093	-0.690161	1
Pericyte	RNF216	AD	-0.863181	1.29055	0.490086	-0.690172	1
Pericyte	MAP4K2	SZ	-0.43478	0.527306	0.490143	-0.690081	1
Pericyte	CLCN1	BD	0.564279	1.19575	0.490202	0.689987	1
Pericyte	MGMT	SZ	-0.19637	1.01182	0.490217	-0.689964	1
Pericyte	RRP8	PD	-0.534251	0.948555	0.490263	-0.68989	1
Pericyte	ZNF441	MS	-0.524419	1.37851	0.490185	-0.690015	1
Pericyte	MPP4	MD	0.57941	0.962795	0.490315	0.689808	1
Pericyte	GLIPR2	AD	-0.50927	1.04684	0.490323	-0.689795	1
Pericyte	NAT1	MD	-0.643597	1.95663	0.490407	-0.689661	1
Pericyte	GML	AD	0.76044	1.80701	0.490442	0.689605	1
Pericyte	PPARA	AD	0.438716	0.978505	0.490452	0.689591	1
Pericyte	GFPT2	BD	0.999	NA	0.4906	0.689355	1
Pericyte	RCL1	BD	-0.586814	1.24491	0.490592	-0.689367	1
Pericyte	TEKT1	SZ	0.528345	0.693143	0.490512	0.689494	1
Pericyte	CEBPB	PD	0.310384	0.545088	0.490541	0.689449	1
Pericyte	TMEM51	PD	-0.804818	NA	0.490686	-0.689218	1
Pericyte	EDN1	MD	0.999	2.33643	0.490704	0.68919	1
Pericyte	RAB32	AD	0.998558	NA	0.490708	0.689183	1
Pericyte	TEAD3	MD	-0.826948	1.60062	0.490812	-0.689018	1
Pericyte	Z84492.2	AD	0.963701	3.28875	0.491037	0.688661	1
Pericyte	GRAMD2A	PD	0.601585	1.42896	0.490992	0.688732	1
Pericyte	RPRD1B	AD	-0.482729	0.771959	0.490932	-0.688828	1
Pericyte	SCMH1	MS	-0.882162	1.82722	0.491261	-0.688305	1
Pericyte	RAB13	PD	0.999	NA	0.491094	0.68857	1
Pericyte	RC3H1	MD	0.471021	1.29735	0.491495	0.687933	1
Pericyte	NGF	AD	0.539434	0.756477	0.491439	0.688021	1
Pericyte	LINC01324	BD	0.814125	1.69286	0.491137	0.688502	1
Pericyte	CFAP44	MD	-0.429451	0.456825	0.491546	-0.687853	1
Pericyte	TGFBR2	SZ	0.342825	0.506962	0.491064	0.688618	1
Pericyte	ARHGAP31	AD	-0.350792	0.448756	0.491436	-0.688026	1
Pericyte	ANXA3	SZ	0.548099	0.81301	0.491079	0.688594	1
Pericyte	TPM2	AD	-0.41418	1.00175	0.491497	-0.68793	1
Pericyte	TMEM218	SZ	-0.419815	0.783142	0.491211	-0.688383	1
Pericyte	DCN	AD	-0.56131	1.05662	0.491476	-0.687963	1
Pericyte	FAM71D	SZ	-0.999	3.25186	0.491289	-0.68826	1
Pericyte	GALNS	BD	-0.319555	0.606687	0.491087	-0.688581	1
Pericyte	ABCA9	BD	-0.999	NA	0.491378	-0.688119	1
Pericyte	SEC14L1	MD	0.58148	1.05884	0.491495	0.687933	1
Pericyte	TSKS	SZ	-0.440035	0.376538	0.491506	-0.687915	1
Pericyte	KCNK15	SZ	-0.239416	0.42404	0.491452	-0.688001	1
Pericyte	TGIF2-RAB5IF	SZ	-0.999	NA	0.491346	-0.688169	1
Pericyte	MICALL1	MS	0.999	3.98425	0.491364	0.688141	1
Pericyte	GGT5	PD	-0.750646	1.45909	0.491286	-0.688265	1
Pericyte	CHST14	SZ	0.586744	1.18348	0.491563	0.687824	1
Pericyte	ERO1B	SZ	0.548906	0.968792	0.491585	0.687791	1
Pericyte	BCL2L12	PD	0.604077	0.581965	0.491716	0.687583	1
Pericyte	STX8	SZ	0.313207	0.490004	0.491805	0.687441	1
Pericyte	U2AF1	AD	0.27621	0.41114	0.491825	0.687409	1
Pericyte	TK1	MD	-0.330935	0.480861	0.491862	-0.687351	1
Pericyte	LAMC2	MS	0.608596	0.64496	0.491915	0.687266	1
Pericyte	BAZ2A	MS	0.858894	1.19952	0.49192	0.687258	1
Pericyte	KLHL20	MS	0.552087	1.45624	0.491959	0.687196	1
Pericyte	ODF2	BD	-0.666077	NA	0.491987	-0.687151	1
Pericyte	CRYGS	SZ	-0.247433	0.435878	0.492013	-0.68711	1
Pericyte	ZNF595	MD	0.274854	0.813953	0.492022	0.687096	1
Pericyte	RNASE10	SZ	0.29142	0.545762	0.492031	0.687082	1
Pericyte	SESTD1	SZ	0.358913	0.670485	0.492037	0.687072	1
Pericyte	PRKRIP1	BD	0.999	NA	0.492046	0.687059	1
Pericyte	AC008269.1	BD	0.972551	2.16507	0.492086	0.686994	1
Pericyte	AC007686.2	AD	0.505171	0.917523	0.492086	0.686994	1
Pericyte	REP15	SZ	0.793315	1.03918	0.49215	0.686893	1
Pericyte	CA5A	MD	0.475099	0.560888	0.492166	0.686868	1
Pericyte	CEP131	MS	-0.41517	0.704762	0.492126	-0.686932	1
Pericyte	L1TD1	PD	-0.552916	1.78674	0.492256	-0.686725	1
Pericyte	ENTPD7	AD	0.979738	1.54661	0.492275	0.686695	1
Pericyte	RB1	AD	-0.702735	1.64444	0.492277	-0.686691	1
Pericyte	NCOA5	MS	-0.384491	0.539287	0.492232	-0.686763	1
Pericyte	AL445426.1	MS	-0.345213	0.700008	0.492325	-0.686616	1
Pericyte	LEPR	MD	0.5528	1.42967	0.492351	0.686575	1
Pericyte	LINC02652	BD	0.353446	0.524994	0.492357	0.686565	1
Pericyte	MGME1	MS	-0.999	36.0351	0.492354	-0.68657	1
Pericyte	AL157400.3	AD	-0.304404	0.538397	0.49237	-0.686544	1
Pericyte	DPP9	BD	-0.954975	NA	0.492394	-0.686506	1
Pericyte	HMG20B	MS	-0.240859	0.442866	0.492436	-0.68644	1
Pericyte	BRMS1	PD	0.938324	1.91996	0.492456	0.686409	1
Pericyte	ZC3H3	MS	0.244734	NA	0.492545	0.686267	1
Pericyte	KDM4D	PD	0.999	NA	0.492527	0.686296	1
Pericyte	AL118505.1	AD	-0.340376	0.62149	0.492507	-0.686328	1
Pericyte	SMC1B	MD	0.998926	1.51242	0.492503	0.686334	1
Pericyte	ANKRD37	BD	-0.314777	0.565264	0.492577	-0.686215	1
Pericyte	MBNL1	AD	0.382412	0.728721	0.492649	0.686102	1
Pericyte	USP42	MD	-0.475832	0.662495	0.492662	-0.686081	1
Pericyte	AC011511.1	SZ	-0.998916	1.26966	0.492676	-0.686059	1
Pericyte	GIMAP2	SZ	0.265306	0.437823	0.492771	0.685909	1
Pericyte	CDNF	SZ	-0.275706	0.473393	0.492778	-0.685897	1
Pericyte	CDK11A	AD	-0.597148	2.51386	0.493015	-0.685522	1
Pericyte	IRS1	SZ	0.399041	0.543256	0.493095	0.685395	1
Pericyte	TRA2B	BD	-0.570976	1.03854	0.493101	-0.685385	1
Pericyte	AC139720.1	MS	-0.64503	NA	0.493051	-0.685464	1
Pericyte	AC008467.1	MS	0.999	1.98021	0.492981	0.685575	1
Pericyte	FBXO5	BD	0.709914	3.89303	0.492964	0.685603	1
Pericyte	CBWD1	SZ	0.350639	0.621968	0.492967	0.685598	1
Pericyte	TUT7	AD	0.467806	1.0935	0.493076	0.685425	1
Pericyte	AC018512.1	AD	0.388486	0.748516	0.493106	0.685377	1
Pericyte	PIPOX	MS	0.723025	1.71752	0.492932	0.685652	1
Pericyte	EHD4	BD	0.609917	3.14469	0.493196	0.685234	1
Pericyte	SERTAD3	PD	-0.999	NA	0.493161	-0.685289	1
Pericyte	NIPAL1	AD	-0.378814	0.55241	0.493323	-0.685033	1
Pericyte	SRRM5	BD	0.681179	1.23677	0.493419	0.684881	1
Pericyte	HDHD5	SZ	0.54693	1.77606	0.493402	0.684908	1
Pericyte	LBHD1	BD	-0.737407	1.8059	0.493432	-0.684861	1
Pericyte	TJP2	AD	0.617152	1.04248	0.493507	0.684741	1
Pericyte	LINC01416	BD	-0.88372	1.36621	0.493513	-0.684733	1
Pericyte	LINC01117	MD	0.95494	1.74544	0.494041	0.683895	1
Pericyte	AL024498.1	MS	0.594036	1.34377	0.494132	0.683752	1
Pericyte	HIP1	MS	-0.999	2.62342	0.493907	-0.684107	1
Pericyte	MRRF	AD	-0.999	4.09573	0.493879	-0.684152	1
Pericyte	TMEM273	MD	0.732735	0.890741	0.49404	0.683898	1
Pericyte	SLC22A6	MS	-0.596504	1.81548	0.493985	-0.683985	1
Pericyte	SLC22A8	BD	-0.928765	NA	0.494093	-0.683813	1
Pericyte	LINC00539	SZ	0.238623	0.486121	0.493814	0.684256	1
Pericyte	DPH1	PD	0.998898	NA	0.494044	0.683891	1
Pericyte	AC008878.3	MS	0.366245	0.542764	0.494064	0.683859	1
Pericyte	AC008764.1	BD	-0.93976	2.13833	0.494114	-0.683781	1
Pericyte	TP53RK	MS	-0.283239	0.393545	0.49413	-0.683755	1
Pericyte	SIX5	PD	0.999	1.98835	0.494244	0.683575	1
Pericyte	ECM1	SZ	-0.455371	2.17449	0.494596	-0.683018	1
Pericyte	AC009974.1	MS	0.779499	NA	0.494393	0.683339	1
Pericyte	SLC40A1	MS	0.717322	1.71005	0.494762	0.682755	1
Pericyte	AC005165.1	SZ	-0.282107	0.529953	0.494376	-0.683365	1
Pericyte	CLCN1	SZ	-0.51142	0.597962	0.494378	-0.683362	1
Pericyte	BCL9L	AD	-0.696908	1.10133	0.494686	-0.682875	1
Pericyte	RIMKLB	SZ	-0.417079	0.770595	0.494724	-0.682815	1
Pericyte	ATXN3	MS	-0.355309	0.704014	0.494418	-0.683299	1
Pericyte	CHD2	AD	-0.917115	1.84957	0.494343	-0.683417	1
Pericyte	KIF23	AD	-0.478819	0.949044	0.49451	-0.683154	1
Pericyte	C17orf67	MD	0.429622	0.697003	0.494684	0.682878	1
Pericyte	AC005332.6	AD	-0.243659	0.43795	0.494399	-0.683328	1
Pericyte	ZNF69	MD	0.835502	1.28734	0.494593	0.683022	1
Pericyte	BMP2	PD	-0.997893	1.81998	0.494778	-0.682729	1
Pericyte	ARFGEF2	AD	0.814542	1.58365	0.494639	0.682949	1
Pericyte	C21orf59-TCP10L	MS	-0.453397	0.690206	0.494448	-0.683251	1
Pericyte	C2CD4B	PD	0.325529	2.32971	0.494797	0.682699	1
Pericyte	KIF2C	MD	-0.912017	3.31554	0.494864	-0.682594	1
Pericyte	LINC01828	BD	-0.661872	2.97866	0.49491	-0.68252	1
Pericyte	STAM2	BD	0.886736	3.46869	0.494954	0.68245	1
Pericyte	TXNRD3	MS	0.996557	11.5736	0.494903	0.682531	1
Pericyte	IL17RC	BD	-0.999	NA	0.495047	-0.682304	1
Pericyte	RNF212	AD	-0.999	3.01471	0.495008	-0.682366	1
Pericyte	FBXL4	BD	-0.955256	2.24871	0.495023	-0.682342	1
Pericyte	AKR1C2	MD	0.35156	0.62206	0.495076	0.682257	1
Pericyte	SMIM35	PD	0.999	8.7974	0.495051	0.682297	1
Pericyte	FAM118B	AD	0.999	2.37958	0.494978	0.682413	1
Pericyte	ZNF740	AD	0.856217	0.924225	0.495084	0.682245	1
Pericyte	TEKT1	PD	-0.215402	0.306419	0.495057	-0.682288	1
Pericyte	FAM20A	SZ	-0.776316	NA	0.494998	-0.682382	1
Pericyte	RAB34	SZ	0.884771	2.4409	0.49485	0.682614	1
Pericyte	DOC2B	AD	0.315297	0.613533	0.495056	0.682289	1
Pericyte	ZNF43	MD	-0.543016	0.818933	0.494844	-0.682625	1
Pericyte	C2orf42	MS	-0.510602	1.03989	0.495103	-0.682215	1
Pericyte	TBC1D2B	MS	-0.543026	2.21296	0.495171	-0.682108	1
Pericyte	LOXL1	MD	-0.714187	1.27058	0.495177	-0.682098	1
Pericyte	IFT52	MD	-0.179272	0.385841	0.49514	-0.682157	1
Pericyte	FBXW2	MD	-0.313937	0.55832	0.495224	-0.682023	1
Pericyte	AC005899.1	MD	0.289655	0.46456	0.495256	0.681974	1
Pericyte	SLC19A2	MS	0.405632	0.694104	0.495707	0.68126	1
Pericyte	SLC41A1	PD	0.334999	1.28	0.495566	0.681482	1
Pericyte	RNPC3	SZ	-0.428804	1.01054	0.495607	-0.681418	1
Pericyte	VEPH1	MS	-0.864435	1.78776	0.495643	-0.681361	1
Pericyte	NOA1	MD	-0.406342	0.797882	0.495703	-0.681266	1
Pericyte	FAM114A1	AD	0.650045	1.07205	0.495546	0.681514	1
Pericyte	AC099520.1	AD	-0.410961	0.896399	0.495707	-0.681259	1
Pericyte	TXNDC5	MS	0.52102	0.77895	0.495765	0.681169	1
Pericyte	PHF10	AD	-0.56007	0.793397	0.495486	-0.681609	1
Pericyte	ZP3	BD	0.435273	0.687744	0.49555	0.681509	1
Pericyte	INS-IGF2	MS	0.659198	0.737949	0.495555	0.6815	1
Pericyte	NANOG	MS	0.381981	0.955744	0.495618	0.6814	1
Pericyte	TDG	MD	-0.311271	0.476006	0.495804	-0.681107	1
Pericyte	ZNF385A	SZ	0.449127	0.775421	0.495603	0.681424	1
Pericyte	LACC1	MS	0.969665	2.12907	0.495333	0.681851	1
Pericyte	AC020687.1	PD	-0.416324	0.741882	0.495691	-0.681285	1
Pericyte	OR3A3	MD	0.392982	0.889323	0.495406	0.681736	1
Pericyte	LAMA3	AD	-0.988812	NA	0.495384	-0.68177	1
Pericyte	SERTAD1	MS	-0.966381	2.04266	0.495638	-0.681369	1
Pericyte	PINLYP	SZ	-0.470257	0.781992	0.495611	-0.681412	1
Pericyte	AC012508.1	PD	0.516069	0.608854	0.495932	0.680905	1
Pericyte	BEND3	SZ	0.564594	0.60174	0.495876	0.680992	1
Pericyte	HSD3B7	MS	0.3807	NA	0.495921	0.680922	1
Pericyte	INHBB	AD	-0.521813	1.95305	0.496016	-0.680772	1
Pericyte	SVIL	SZ	-0.278023	0.41525	0.496044	-0.680727	1
Pericyte	FBLN1	PD	-0.650125	0.940798	0.496065	-0.680694	1
Pericyte	MERTK	MS	0.361032	0.597093	0.496252	0.680398	1
Pericyte	FOSL2	BD	0.998774	2.87347	0.496289	0.680341	1
Pericyte	ADAM17	MD	0.425569	0.964892	0.49621	0.680465	1
Pericyte	PLXND1	AD	-0.996789	NA	0.496174	-0.680523	1
Pericyte	BTG1	SZ	0.832982	1.14106	0.496268	0.680374	1
Pericyte	CCNT1	SZ	-0.264477	0.468996	0.496177	-0.680517	1
Pericyte	BANP	MD	-0.473066	0.979367	0.496225	-0.680441	1
Pericyte	CCDC40	BD	-0.854251	2.29473	0.496109	-0.680625	1
Pericyte	GRAP	SZ	-0.845457	1.90644	0.496256	-0.680392	1
Pericyte	USHBP1	BD	-0.490913	1.04663	0.496403	-0.680161	1
Pericyte	ZBTB32	BD	-0.721027	1.11576	0.496355	-0.680235	1
Pericyte	AC087762.1	SZ	0.21599	0.606429	0.49644	0.680102	1
Pericyte	ITGA4	BD	-0.550239	0.919367	0.496523	-0.67997	1
Pericyte	AC012668.3	SZ	-0.345901	0.54749	0.496534	-0.679953	1
Pericyte	ARHGEF38	MS	-0.498947	1.01112	0.49647	-0.680054	1
Pericyte	RBPMS	PD	-0.626405	1.83926	0.496507	-0.679995	1
Pericyte	AP003555.1	AD	-0.450953	0.883191	0.49654	-0.679944	1
Pericyte	DDOST	BD	-0.889259	3.03464	0.496667	-0.679743	1
Pericyte	AC010542.2	PD	-0.40108	0.813083	0.496656	-0.67976	1
Pericyte	ZNF14	MD	-0.376205	0.721478	0.496672	-0.679735	1
Pericyte	TTC34	AD	0.827232	1.14065	0.496694	0.679701	1
Pericyte	PPIL4	MS	-0.577506	2.4927	0.496714	-0.679669	1
Pericyte	BUB1B	AD	0.999	1.88823	0.496726	0.67965	1
Pericyte	LINC02649	AD	-0.345013	0.677457	0.496773	-0.679576	1
Pericyte	ZNF175	BD	0.998892	1.46267	0.496756	0.679602	1
Pericyte	RBM4	MD	-0.457805	NA	0.496825	-0.679494	1
Pericyte	CEBPZ	SZ	0.707196	0.682684	0.496894	0.679385	1
Pericyte	PEAK3	MD	0.449371	0.682931	0.496889	0.679393	1
Pericyte	ZBTB26	MD	0.539821	0.555223	0.49696	0.679281	1
Pericyte	VSIG10L	PD	-0.54292	1.30032	0.496941	-0.67931	1
Pericyte	AP000317.1	PD	0.272115	0.539985	0.49693	0.679327	1
Pericyte	PDGFB	MD	-0.924707	1.95827	0.496934	-0.679322	1
Pericyte	CELSR1	SZ	0.375426	0.539245	0.496931	0.679326	1
Pericyte	KANK2	MS	-0.205223	0.404615	0.497003	-0.679213	1
Pericyte	INHBB	MD	0.363923	0.737506	0.497044	0.679148	1
Pericyte	NR3C1	MS	-0.355123	0.452762	0.497023	-0.679181	1
Pericyte	NCF2	MS	0.617645	0.901985	0.497077	0.679096	1
Pericyte	RIT1	MD	0.579141	1.81422	0.497289	0.678762	1
Pericyte	OSBPL10	MS	-0.326078	0.640509	0.497119	-0.679029	1
Pericyte	AASS	SZ	0.521844	1.75862	0.49759	0.678287	1
Pericyte	ATXN7L1	AD	0.916122	4.24742	0.497187	0.678922	1
Pericyte	SHLD2	PD	0.998823	NA	0.497265	0.6788	1
Pericyte	PIK3C2A	MS	0.493545	0.709151	0.497526	0.678388	1
Pericyte	PGGHG	PD	-0.671927	1.15488	0.497091	-0.679073	1
Pericyte	DRAM1	MS	-0.537245	1.23447	0.497234	-0.678848	1
Pericyte	DRAM1	MD	-0.373186	0.547468	0.497322	-0.678709	1
Pericyte	RAB20	BD	-0.595146	13.1617	0.497215	-0.678878	1
Pericyte	AC091180.2	MS	0.999	2.90361	0.49758	0.678303	1
Pericyte	LINC01483	PD	-0.999	NA	0.497441	-0.678521	1
Pericyte	SLC13A5	PD	0.445986	0.799829	0.49725	0.678823	1
Pericyte	CD320	MD	0.376596	0.688266	0.497527	0.678387	1
Pericyte	MYL9	BD	0.998648	NA	0.497268	0.678794	1
Pericyte	PLAGL2	SZ	-0.692448	0.598591	0.497334	-0.67869	1
Pericyte	LINC01768	BD	0.971684	2.76902	0.497646	0.678199	1
Pericyte	NABP1	SZ	-0.408414	0.802099	0.497646	-0.678198	1
Pericyte	ZNF75A	MS	-0.999	3.16982	0.497653	-0.678187	1
Pericyte	CDCA3	AD	0.28519	0.522244	0.497801	0.677953	1
Pericyte	SH2B2	MD	-0.586147	0.828092	0.497977	-0.677677	1
Pericyte	TLE1	SZ	-0.221513	0.444825	0.497999	-0.677641	1
Pericyte	HAPLN3	AD	-0.464827	0.905407	0.497854	-0.67787	1
Pericyte	KDM8	AD	0.999	5.57018	0.497951	0.677718	1
Pericyte	AC011462.1	PD	-0.999	2.57129	0.497941	-0.677733	1
Pericyte	AP003071.2	MD	-0.170297	0.275569	0.49804	-0.677577	1
Pericyte	AC092813.1	MS	0.697109	0.94624	0.49808	0.677513	1
Pericyte	ILK	PD	0.465209	0.595728	0.498077	0.677518	1
Pericyte	EMP1	SZ	-0.809965	1.16546	0.498088	-0.677502	1
Pericyte	PMM2	MS	-0.474135	0.880749	0.498235	-0.677269	1
Pericyte	MFAP4	MD	-0.824861	1.21078	0.498166	-0.677378	1
Pericyte	SARDH	MS	-0.999	2.8075	0.498264	-0.677224	1
Pericyte	FKBP5	SZ	-0.999	NA	0.498277	-0.677203	1
Pericyte	FERMT3	BD	0.513819	1.13333	0.498283	0.677194	1
Pericyte	CASP2	PD	-0.78882	1.54445	0.498361	-0.677071	1
Pericyte	SPECC1L	MS	0.889924	1.43288	0.498356	0.677078	1
Pericyte	KCTD20	PD	-0.532274	0.885482	0.498365	-0.677065	1
Pericyte	ARL6IP6	PD	0.846903	1.11404	0.49844	0.676946	1
Pericyte	AKR1C1	SZ	0.420118	0.909738	0.498488	0.676871	1
Pericyte	ATG2A	MS	0.530699	0.724733	0.498412	0.676991	1
Pericyte	LAT	MD	0.908711	NA	0.498422	0.676974	1
Pericyte	ANKRD27	SZ	0.70124	1.08349	0.498392	0.677023	1
Pericyte	LINC01692	PD	-0.524232	1.18523	0.498518	-0.676824	1
Pericyte	GGT5	BD	-0.931006	NA	0.498486	-0.676875	1
Pericyte	AC005899.5	PD	-0.999	NA	0.498544	-0.676782	1
Pericyte	ADAM15	MD	-0.999	1.97647	0.498599	-0.676695	1
Pericyte	IGFBP3	PD	0.823891	1.62153	0.498596	0.6767	1
Pericyte	AC012313.1	MS	0.999	2.87557	0.498604	0.676688	1
Pericyte	MCM6	BD	-0.922044	NA	0.498647	-0.67662	1
Pericyte	AL035401.1	MS	-0.508778	0.724232	0.498738	-0.676476	1
Pericyte	PPP2R5A	BD	0.998841	1.04371	0.499237	0.675691	1
Pericyte	KLF11	AD	-0.361357	0.703257	0.49905	-0.675986	1
Pericyte	HERC5	MD	-0.378814	0.730256	0.499303	-0.675588	1
Pericyte	C5orf58	MS	0.999	3.51262	0.499256	0.675662	1
Pericyte	2003-03-01	PD	0.344847	0.727204	0.49885	0.6763	1
Pericyte	VNN2	MD	0.41292	0.817615	0.498905	0.676213	1
Pericyte	COL1A2	BD	-0.483617	0.551971	0.499287	-0.675612	1
Pericyte	ZKSCAN5	SZ	0.943812	1.58846	0.498847	0.676305	1
Pericyte	FZD6	SZ	-0.155386	0.487316	0.498798	-0.676382	1
Pericyte	NFKB2	BD	0.791021	2.08871	0.498776	0.676416	1
Pericyte	MASTL	AD	-0.503973	1.55342	0.49902	-0.676033	1
Pericyte	LINC01499	AD	-0.533301	0.924654	0.498819	-0.676349	1
Pericyte	OR3A3	MS	-0.741201	1.50528	0.499202	-0.675746	1
Pericyte	C19orf44	BD	0.999	NA	0.498938	0.676162	1
Pericyte	ZNF763	MD	-0.995757	0.412183	0.498794	-0.676388	1
Pericyte	AC016575.1	MS	0.607104	1.2942	0.49935	0.675513	1
Pericyte	AAMDC	MD	0.837143	1.33278	0.49936	0.675497	1
Pericyte	NAXD	MS	0.371016	0.455009	0.499375	0.675473	1
Pericyte	SPRED1	MS	-0.932623	1.66255	0.499379	-0.675468	1
Pericyte	CSPG4	MS	-0.493897	1.12477	0.499428	-0.675391	1
Pericyte	DPPA4	PD	0.998985	2.53844	0.499484	0.675301	1
Pericyte	HELQ	AD	0.855621	3.1444	0.499502	0.675274	1
Pericyte	OAF	SZ	0.346252	0.600112	0.49947	0.675323	1
Pericyte	ZNF740	BD	-0.583457	3.16358	0.499582	-0.675148	1
Pericyte	NR2F2	MS	0.481465	0.98722	0.499584	0.675145	1
Pericyte	ACOT6	MD	-0.999	NA	0.499686	-0.674983	1
Pericyte	ANGPTL1	MD	-0.468775	0.972069	0.499751	-0.674882	1
Pericyte	PHC3	AD	0.999	1.61336	0.499759	0.674869	1
Pericyte	AKAP12	MD	-0.253145	0.476721	0.499747	-0.674888	1
Pericyte	EIF3C	AD	-0.352857	NA	0.499766	-0.674858	1
Pericyte	BCL6B	MD	-0.60796	1.02534	0.499798	-0.674808	1
Pericyte	MTRNR2L6	SZ	-0.706667	0.810977	0.499843	-0.674736	1
Pericyte	AC114485.1	MS	-0.999	3.42891	0.500021	-0.674456	1
Pericyte	SRARP	AD	-0.873429	1.43185	0.500005	-0.674482	1
Pericyte	KLHL30	MD	0.477607	1.74902	0.499952	0.674565	1
Pericyte	COG3	SZ	0.560589	1.3153	0.49994	0.674583	1
Pericyte	MGP	AD	-0.999	2.73641	0.500035	-0.674434	1
Pericyte	SYNE3	MD	-0.628862	0.982057	0.500096	-0.674338	1
Pericyte	ST6GALNAC2	SZ	0.387269	0.502662	0.500103	0.674327	1
Pericyte	CCDC74A	AD	0.506923	0.575675	0.500163	0.674234	1
Pericyte	NCAPG2	SZ	0.966235	1.90484	0.500167	0.674227	1
Pericyte	SP5	PD	0.385693	0.59173	0.500266	0.674071	1
Pericyte	S100A4	MD	0.686855	1.40467	0.50036	0.673923	1
Pericyte	ZNF35	BD	-0.791664	1.40245	0.500408	-0.673848	1
Pericyte	GAU1	MS	0.802101	1.0461	0.500359	0.673926	1
Pericyte	PPP1R12A	MS	0.998681	2.40215	0.500358	0.673926	1
Pericyte	AC008014.1	MD	-0.999	2.37166	0.500357	-0.673928	1
Pericyte	FBF1	MS	-0.247699	0.425464	0.500394	-0.67387	1
Pericyte	SYNE3	AD	0.940639	1.13533	0.500464	0.673759	1
Pericyte	SPAAR	MS	0.355967	0.534214	0.500529	0.673657	1
Pericyte	PSTPIP2	PD	0.774682	1.63014	0.500538	0.673643	1
Pericyte	ARSB	AD	-0.453478	0.692165	0.500595	-0.673553	1
Pericyte	AP000350.6	MD	-0.198791	0.516607	0.500594	-0.673555	1
Pericyte	AL109936.6	MD	0.328641	0.802653	0.500656	0.673458	1
Pericyte	MCTP2	AD	0.548243	0.901483	0.500671	0.673435	1
Pericyte	SELENON	PD	-0.999	NA	0.500849	-0.673155	1
Pericyte	HECTD3	AD	-0.998283	2.83357	0.500853	-0.673148	1
Pericyte	SERPINB9P1	MS	0.960112	4.59455	0.500806	0.673222	1
Pericyte	CRACR2A	MS	0.475459	0.724255	0.500803	0.673226	1
Pericyte	MPRIP	MS	-0.999	3.23904	0.500921	-0.673041	1
Pericyte	AL139383.1	SZ	0.388415	0.770377	0.501104	0.672754	1
Pericyte	CPT2	MD	0.747047	1.10732	0.501113	0.67274	1
Pericyte	KL	MS	-0.282815	0.570041	0.501158	-0.672669	1
Pericyte	ZDHHC3	AD	-0.701732	1.29477	0.501169	-0.672652	1
Pericyte	ARMC12	AD	-0.782226	NA	0.50123	-0.672555	1
Pericyte	CRIP1	PD	0.504818	0.687671	0.50131	0.67243	1
Pericyte	FBLN5	MD	-0.382105	0.51405	0.501305	-0.672437	1
Pericyte	RASL12	BD	0.624908	1.90403	0.501213	0.672582	1
Pericyte	AATF	SZ	-0.999	NA	0.501252	-0.672521	1
Pericyte	CTBS	BD	0.999	2.31332	0.501531	0.672083	1
Pericyte	RUFY4	MS	0.959955	NA	0.501466	0.672185	1
Pericyte	FAM162B	MS	0.35511	0.637114	0.50184	0.671597	1
Pericyte	IFNGR1	MD	0.397894	0.809515	0.501758	0.671726	1
Pericyte	TBX18	MD	0.388261	1.23583	0.50145	0.67221	1
Pericyte	ADGRF5	SZ	0.393479	0.539824	0.501815	0.671637	1
Pericyte	AL353616.2	PD	-0.998931	2.03124	0.501817	-0.671633	1
Pericyte	AKR1C3	BD	-0.71788	1.74925	0.501423	-0.672252	1
Pericyte	LDHAL6A	MS	-0.848724	2.19222	0.501409	-0.672275	1
Pericyte	POU2AF1	SZ	0.588555	1.10439	0.50178	0.671692	1
Pericyte	HERC2	SZ	0.398266	0.84134	0.501771	0.671706	1
Pericyte	PLK1	MD	-0.822001	1.22934	0.501857	-0.671571	1
Pericyte	ZNF689	AD	0.434918	0.844417	0.501391	0.672303	1
Pericyte	DNAI2	MS	-0.596597	0.741562	0.501853	-0.671578	1
Pericyte	NAT9	AD	-0.344918	0.657647	0.501632	-0.671924	1
Pericyte	SLC25A42	MS	-0.549382	1.90084	0.501556	-0.672044	1
Pericyte	STK35	MD	0.359941	0.566475	0.501731	0.671768	1
Pericyte	CD58	PD	-0.518991	0.724622	0.501877	-0.671539	1
Pericyte	PGAP1	SZ	0.19694	0.445602	0.502054	0.671262	1
Pericyte	ANXA8L1	PD	0.980181	1.25208	0.502053	0.671263	1
Pericyte	BTG1	MD	0.563619	0.809098	0.502219	0.671002	1
Pericyte	SERTAD2	BD	0.834947	1.80729	0.502345	0.670804	1
Pericyte	ZNF440	SZ	-0.998944	1.83362	0.502346	-0.670803	1
Pericyte	POLH	AD	0.502502	0.867199	0.502371	0.670764	1
Pericyte	MFSD14B	BD	-0.509871	0.934755	0.502383	-0.670744	1
Pericyte	OR51E2	SZ	-0.957261	NA	0.502408	-0.670706	1
Pericyte	CYP20A1	SZ	-0.815482	1.82247	0.50243	-0.670671	1
Pericyte	C22orf23	SZ	0.999	NA	0.502449	0.670641	1
Pericyte	LIPC	MD	-0.501522	0.885562	0.502557	-0.670472	1
Pericyte	C15orf53	AD	-0.61756	1.02907	0.50256	-0.670468	1
Pericyte	GON4L	AD	-0.699725	NA	0.502621	-0.670372	1
Pericyte	CSF3	MS	0.308583	0.513872	0.502644	0.670335	1
Pericyte	STX16	SZ	-0.420286	0.63739	0.502612	-0.670386	1
Pericyte	RGS22	AD	-0.504873	1.27531	0.502676	-0.670285	1
Pericyte	AL451050.2	AD	0.383076	0.717482	0.502733	0.670196	1
Pericyte	SRSF1	MS	-0.999	3.49987	0.502726	-0.670207	1
Pericyte	LINC01982	SZ	0.594361	0.895864	0.502759	0.670155	1
Pericyte	AGTRAP	PD	0.998896	2.22782	0.503366	0.669203	1
Pericyte	AL591848.2	BD	0.992693	2.42042	0.503302	0.669304	1
Pericyte	TSSK3	BD	-0.931627	2.87778	0.503291	-0.669321	1
Pericyte	RNPEPL1	MD	-0.195375	0.261642	0.502867	-0.669985	1
Pericyte	CCDC174	SZ	-0.782145	2.36782	0.502973	-0.669819	1
Pericyte	CCDC174	AD	-0.824049	2.62984	0.502815	-0.670067	1
Pericyte	NUP153	PD	0.999	5.91615	0.503139	0.66956	1
Pericyte	CNOT4	MS	0.516255	1.07285	0.503264	0.669363	1
Pericyte	SLC20A2	AD	0.304093	0.531883	0.503142	0.669555	1
Pericyte	TDG	PD	0.245415	0.534733	0.503147	0.669546	1
Pericyte	DGKH	AD	0.998594	1.8462	0.503213	0.669443	1
Pericyte	AC026254.2	MS	0.40629	1.19754	0.503288	0.669325	1
Pericyte	GRAPL	BD	0.999	NA	0.503335	0.669251	1
Pericyte	SLFN5	AD	0.314455	0.627218	0.502864	0.669991	1
Pericyte	KDELR1	SZ	-0.208715	0.41172	0.503114	-0.669599	1
Pericyte	NXT1	MD	-0.884052	3.28041	0.50296	-0.669839	1
Pericyte	RRBP1	SZ	-0.508179	1.30713	0.50343	-0.669103	1
Pericyte	SCAF4	AD	0.957765	NA	0.50324	0.6694	1
Pericyte	LINC02436	MD	-0.722028	1.18645	0.503518	-0.668965	1
Pericyte	LINC01394	SZ	-0.31252	0.490375	0.503484	-0.669019	1
Pericyte	NFIL3	SZ	0.999	6.07675	0.503484	0.669018	1
Pericyte	AL353708.3	AD	-0.79077	1.36596	0.503575	-0.668876	1
Pericyte	KLHDC8B	AD	0.761252	2.10989	0.503573	0.668879	1
Pericyte	AL451050.2	PD	-0.302936	0.649449	0.503622	-0.668801	1
Pericyte	WARS2	MD	-0.484062	1.14293	0.503725	-0.66864	1
Pericyte	LINC01348	SZ	-0.239177	0.487406	0.504027	-0.668167	1
Pericyte	SH3D21	AD	0.602064	0.925186	0.504097	0.668058	1
Pericyte	SPATA5	MS	0.999	2.50319	0.504086	0.668075	1
Pericyte	DDX60	MD	-0.233351	0.780571	0.503818	-0.668494	1
Pericyte	PRDM5	AD	0.416571	0.915159	0.503877	0.668401	1
Pericyte	TREM1	BD	-0.991569	NA	0.504073	-0.668095	1
Pericyte	PTGDR2	MS	-0.601352	0.81923	0.504214	-0.667875	1
Pericyte	ERC1	PD	-0.325227	0.584258	0.503651	-0.668756	1
Pericyte	AC244131.2	SZ	0.262358	0.351213	0.503997	0.668213	1
Pericyte	LRCOL1	SZ	0.303595	0.685083	0.504235	0.667841	1
Pericyte	AL160313.1	AD	-0.457084	0.550347	0.503887	-0.668386	1
Pericyte	SLC12A1	SZ	0.999	1.74851	0.504072	0.668096	1
Pericyte	FES	AD	-0.947811	1.35781	0.504092	-0.668066	1
Pericyte	FGF11	AD	0.646925	0.785159	0.503807	0.668511	1
Pericyte	LINC01924	BD	-0.999	NA	0.503761	-0.668583	1
Pericyte	LMNB2	BD	0.390109	0.700352	0.503898	0.66837	1
Pericyte	DMWD	MD	-0.392825	0.523715	0.503947	-0.668292	1
Pericyte	SIX5	SZ	0.843656	1.35801	0.504032	0.668159	1
Pericyte	MTG2	MS	0.711001	0.792698	0.503603	0.668832	1
Pericyte	PACSIN2	MD	0.425109	0.819864	0.504186	0.667918	1
Pericyte	SP4	SZ	-0.534933	1.53559	0.504304	-0.667733	1
Pericyte	CLDN14	MD	0.259771	0.652817	0.50431	0.667724	1
Pericyte	APOLD1	MS	-0.804887	1.78895	0.504352	-0.667658	1
Pericyte	SPATA22	MS	0.780094	1.97687	0.504383	0.667609	1
Pericyte	AC005703.4	AD	0.581363	1.36454	0.504347	0.667666	1
Pericyte	AC090360.1	SZ	-0.273124	0.430632	0.504419	-0.667553	1
Pericyte	AXL	PD	0.999	2.0338	0.504469	0.667475	1
Pericyte	IGFBP3	MS	0.79647	8.42042	0.504492	0.667439	1
Pericyte	SLX4IP	BD	0.653875	1.38147	0.504531	0.667378	1
Pericyte	ZNF33B	SZ	0.618442	1.17265	0.504544	0.667358	1
Pericyte	FCHO2	SZ	-0.462438	0.790546	0.504581	-0.667299	1
Pericyte	FRY	MD	0.253484	0.378127	0.50459	0.667284	1
Pericyte	HMCN1	MD	-0.998727	1.33508	0.504607	-0.667258	1
Pericyte	SSBP2	MS	-0.603351	1.08591	0.504622	-0.667235	1
Pericyte	CYP2D6	AD	-0.955632	NA	0.504658	-0.667179	1
Pericyte	FAM167B	AD	0.521602	1.27875	0.504691	0.667128	1
Pericyte	SRF	AD	-0.395588	0.795305	0.504719	-0.667083	1
Pericyte	LSMEM1	BD	0.999	2.0941	0.504759	0.667021	1
Pericyte	AC090092.1	AD	-0.273169	0.338892	0.504768	-0.667006	1
Pericyte	ANKLE2	AD	-0.417712	0.952829	0.504812	-0.666938	1
Pericyte	PCAT19	MD	0.412375	0.811314	0.504858	0.666865	1
Pericyte	STK3	MS	-0.882556	1.34992	0.504883	-0.666826	1
Pericyte	TGFB1I1	MD	-0.416403	0.946142	0.504885	-0.666823	1
Pericyte	LMF2	PD	0.480502	0.944018	0.504892	0.666812	1
Pericyte	SLC5A8	MS	-0.956374	2.32872	0.504927	-0.666757	1
Pericyte	CLDN5	BD	0.384611	0.727784	0.50497	0.666691	1
Pericyte	HIPK3	AD	0.5438	0.910236	0.505029	0.666598	1
Pericyte	ECM1	PD	-0.999	NA	0.505078	-0.666522	1
Pericyte	GLYATL2	PD	-0.999	NA	0.505077	-0.666523	1
Pericyte	ZNF543	BD	-0.586752	1.09467	0.505116	-0.666462	1
Pericyte	DGCR8	PD	-0.999	NA	0.505122	-0.666452	1
Pericyte	OSBPL10	MD	0.157221	0.533701	0.505177	0.666366	1
Pericyte	EGFR	MS	-0.926597	8.96247	0.505147	-0.666414	1
Pericyte	GLIPR1L1	AD	-0.531542	1.406	0.505232	-0.66628	1
Pericyte	LDB1	MD	-0.407373	0.831009	0.505251	-0.666251	1
Pericyte	GABRR2	PD	-0.996628	NA	0.505262	-0.666234	1
Pericyte	TFRC	AD	0.382107	0.750366	0.505371	0.666063	1
Pericyte	ZNF517	MS	-0.63291	2.49717	0.505381	-0.666047	1
Pericyte	WAPL	MD	0.998759	1.39672	0.505421	0.665984	1
Pericyte	FALEC	AD	-0.600598	NA	0.505525	-0.665822	1
Pericyte	PKHD1	PD	0.942435	13.1684	0.505597	0.66571	1
Pericyte	AC008608.2	MD	0.302908	0.542247	0.505611	0.665688	1
Pericyte	SLC22A3	MD	-0.415699	0.783844	0.505623	-0.665668	1
Pericyte	EDEM2	BD	0.999	NA	0.505634	0.665651	1
Pericyte	SHC1	MD	-0.984661	NA	0.505746	-0.665476	1
Pericyte	FBLIM1	SZ	-0.359287	0.624568	0.505779	-0.665425	1
Pericyte	RABGEF1	SZ	0.998087	NA	0.505898	0.665238	1
Pericyte	LINC02656	MS	0.472997	0.347229	0.505786	0.665414	1
Pericyte	GLI3	MS	0.999	2.89888	0.506	0.665079	1
Pericyte	NPIPA7	MD	-0.402674	0.677109	0.506007	-0.665067	1
Pericyte	SLC25A34	PD	-0.511099	0.612811	0.507182	-0.663232	1
Pericyte	IQCC	BD	0.561237	1.07714	0.507204	0.663197	1
Pericyte	BCAR3	MD	-0.361768	0.571934	0.506931	-0.663624	1
Pericyte	MOGS	PD	0.998802	NA	0.506966	0.663569	1
Pericyte	UFSP2	MS	-0.708862	1.55713	0.506588	-0.66416	1
Pericyte	AC116366.3	SZ	-0.683621	NA	0.506336	-0.664554	1
Pericyte	AC026780.2	AD	0.766418	1.50668	0.506992	0.663529	1
Pericyte	FAM114A2	AD	-0.631219	0.911793	0.50701	-0.6635	1
Pericyte	HIST1H2BG	MD	-0.968015	1.64204	0.506672	-0.664029	1
Pericyte	ZKSCAN5	MD	0.621478	0.835576	0.507293	0.663059	1
Pericyte	ABCB5	SZ	-0.497651	1.2823	0.506532	-0.664247	1
Pericyte	DNAAF5	SZ	-0.3234	0.441096	0.506095	-0.664931	1
Pericyte	SH2B2	SZ	-0.371448	NA	0.507264	-0.663103	1
Pericyte	FGFR1	SZ	0.302635	0.540691	0.506636	0.664084	1
Pericyte	AL365203.2	MS	0.523743	0.747339	0.507172	0.663248	1
Pericyte	DNAJC1	BD	-0.710535	1.70461	0.506535	-0.664243	1
Pericyte	COL13A1	AD	0.509947	0.674525	0.507048	0.663441	1
Pericyte	MGMT	AD	-0.348777	0.709194	0.506517	-0.66427	1
Pericyte	AP003555.1	MD	-0.362684	0.528219	0.507109	-0.663346	1
Pericyte	DCHS1	SZ	-0.314092	0.474208	0.5065	-0.664297	1
Pericyte	RAB38	AD	-0.336531	0.649434	0.506259	-0.664674	1
Pericyte	MDM2	MD	-0.488895	0.781389	0.506588	-0.66416	1
Pericyte	IGFBP6	AD	0.669802	1.23022	0.506362	0.664513	1
Pericyte	PAN3	MD	0.480292	0.71375	0.507057	0.663427	1
Pericyte	BCL2L2-PABPN1	SZ	0.408807	0.853932	0.50618	0.664798	1
Pericyte	SETD1A	AD	-0.648694	1.2878	0.507	-0.663516	1
Pericyte	ACER1	PD	-0.945113	2.24115	0.507109	-0.663347	1
Pericyte	TMPRSS9	SZ	0.348899	0.451755	0.506905	0.663664	1
Pericyte	ADRA1D	BD	-0.370179	0.792141	0.507078	-0.663394	1
Pericyte	AL121781.1	SZ	0.497398	0.799545	0.507264	0.663104	1
Pericyte	AP001628.1	MD	0.52943	0.823293	0.506212	0.664748	1
Pericyte	ZNF879	MD	0.999	2.20778	0.507385	0.662915	1
Pericyte	IRGM	SZ	0.45208	0.751657	0.507336	0.662992	1
Pericyte	MIER2	MS	0.999	NA	0.507392	0.662904	1
Pericyte	RGS19	MS	-0.292779	0.582773	0.507437	-0.662834	1
Pericyte	UBAP1	SZ	0.187949	0.289603	0.507501	0.662734	1
Pericyte	MOGS	MD	0.177131	0.507907	0.507641	0.662516	1
Pericyte	FAM24B	SZ	0.358163	0.627968	0.507616	0.662555	1
Pericyte	LINC00702	SZ	0.251056	0.458862	0.507655	0.662494	1
Pericyte	TACC2	SZ	-0.363966	2.84987	0.507601	-0.662578	1
Pericyte	LINS1	MD	-0.273322	0.418375	0.507645	-0.66251	1
Pericyte	SLC13A5	BD	-0.999	3.71295	0.507609	-0.662565	1
Pericyte	MYO9A	SZ	-0.852637	1.73961	0.507772	-0.662311	1
Pericyte	ALDH1A2	SZ	0.39486	0.484023	0.507788	0.662286	1
Pericyte	LYPLAL1-AS1	BD	-0.998596	3.40309	0.507932	-0.662061	1
Pericyte	TSPAN12	MD	-0.999	0.742579	0.507938	-0.662052	1
Pericyte	AC027018.1	PD	-0.394797	0.630336	0.507971	-0.662001	1
Pericyte	SUPT20H	PD	0.823578	1.26605	0.50802	0.661925	1
Pericyte	BCL2L2-PABPN1	MS	-0.999	NA	0.50799	-0.661971	1
Pericyte	PYGO1	BD	0.751533	2.81004	0.507995	0.661963	1
Pericyte	JAG1	AD	0.432332	0.90123	0.508017	0.661928	1
Pericyte	ICOSLG	SZ	0.332397	0.617679	0.508031	0.661907	1
Pericyte	PREB	AD	0.999	3.40291	0.508072	0.661843	1
Pericyte	AC026150.1	MD	0.342139	0.623019	0.508082	0.661827	1
Pericyte	ZNF707	MD	-0.999	3.83609	0.508111	-0.661782	1
Pericyte	WDR93	AD	-0.190635	0.342966	0.508125	-0.66176	1
Pericyte	CHRNE	AD	0.520176	0.582865	0.508129	0.661754	1
Pericyte	PCDHGA1	MD	-0.302677	0.544895	0.508325	-0.661448	1
Pericyte	CLK3	MS	-0.362358	0.968155	0.508326	-0.661446	1
Pericyte	C15orf39	SZ	-0.998899	1.45809	0.508194	-0.661652	1
Pericyte	AC025283.2	SZ	-0.741025	5.17754	0.508275	-0.661526	1
Pericyte	SLFN13	BD	0.942476	NA	0.508176	0.66168	1
Pericyte	SLC19A1	PD	-0.378814	0.807654	0.508369	-0.661379	1
Pericyte	SPRED2	MS	0.406937	1.04462	0.50851	0.661159	1
Pericyte	GRIP2	AD	-0.545561	0.94753	0.508587	-0.66104	1
Pericyte	CSNK1A1	SZ	0.434323	0.81286	0.508552	0.661094	1
Pericyte	PHF2	BD	0.309146	0.499276	0.508559	0.661083	1
Pericyte	CGNL1	BD	0.990246	1.95475	0.508533	0.661123	1
Pericyte	ST3GAL2	AD	0.418901	0.772107	0.508587	0.661039	1
Pericyte	MLXIP	MD	0.458421	0.582783	0.508622	0.660985	1
Pericyte	MTUS1	MS	-0.429128	0.861815	0.508661	-0.660924	1
Pericyte	AXDND1	MD	0.508862	1.38105	0.508718	0.660835	1
Pericyte	ZNF34	MD	-0.998183	NA	0.508727	-0.660821	1
Pericyte	TFCP2L1	PD	0.999	NA	0.508873	0.660594	1
Pericyte	ALX4	MS	0.524061	1.22927	0.508886	0.660574	1
Pericyte	STARD13	PD	0.461233	0.775364	0.508884	0.660577	1
Pericyte	TTLL5	PD	0.526665	0.870288	0.508886	0.660573	1
Pericyte	AL627171.1	AD	0.685776	1.06327	0.508877	0.660587	1
Pericyte	AL645608.7	AD	0.998087	0.730509	0.509094	0.660249	1
Pericyte	NME6	AD	0.439898	2.14837	0.509223	0.660048	1
Pericyte	SLC9C1	AD	0.7932	1.33079	0.509273	0.65997	1
Pericyte	EXOC2	MS	0.469851	1.14413	0.509073	0.660283	1
Pericyte	Z97832.2	BD	0.808503	2.24509	0.509449	0.659697	1
Pericyte	AL356277.3	AD	0.739382	15.3615	0.509341	0.659865	1
Pericyte	AC005165.1	BD	-0.338747	0.726195	0.509151	-0.66016	1
Pericyte	AC092666.1	MD	-0.433934	0.817709	0.50917	-0.660131	1
Pericyte	ZNF143	MD	0.587577	1.32974	0.509436	0.659716	1
Pericyte	DHX37	MS	-0.36257	0.745158	0.50906	-0.660301	1
Pericyte	VPS37B	MS	-0.331517	0.630671	0.508926	-0.660511	1
Pericyte	AC048341.1	PD	-0.467171	0.971876	0.509186	-0.660106	1
Pericyte	PTPN6	SZ	-0.479826	0.907836	0.509207	-0.660073	1
Pericyte	MIA2	MS	-0.268503	0.60809	0.509149	-0.660164	1
Pericyte	TC2N	SZ	0.601882	0.687127	0.509273	0.65997	1
Pericyte	ZNF324	MS	-0.95966	NA	0.509262	-0.659987	1
Pericyte	GART	AD	0.773558	1.58212	0.509226	0.660044	1
Pericyte	ALDH18A1	PD	-0.998489	0.79037	0.509531	-0.659568	1
Pericyte	CRYBG3	MS	0.802626	1.36352	0.509601	0.659458	1
Pericyte	AC007344.1	PD	0.462973	1.0197	0.509705	0.659298	1
Pericyte	LINC02381	MS	-0.499156	1.34354	0.509724	-0.659267	1
Pericyte	AC005041.1	MS	-0.432931	0.765822	0.509767	-0.659201	1
Pericyte	SP110	PD	-0.496252	0.644172	0.509766	-0.659203	1
Pericyte	LMX1B	AD	-0.600703	1.30659	0.509776	-0.659186	1
Pericyte	MIR4422HG	MD	0.754576	0.753021	0.509976	0.658875	1
Pericyte	AC093916.1	SZ	-0.420873	0.971906	0.509812	-0.659131	1
Pericyte	SNX18	MS	0.998928	NA	0.509904	0.658987	1
Pericyte	AC106799.2	BD	-0.999	NA	0.509911	-0.658976	1
Pericyte	ST8SIA6	AD	0.358923	0.533616	0.509942	0.658928	1
Pericyte	STAT3	MD	-0.538302	NA	0.509989	-0.658855	1
Pericyte	ZNF599	SZ	0.303203	0.491331	0.509901	0.658992	1
Pericyte	TCTEX1D1	AD	-0.607846	1.12707	0.510244	-0.658457	1
Pericyte	TMEM267	MD	0.320765	0.581499	0.510144	0.658614	1
Pericyte	MTRNR2L6	BD	0.997744	NA	0.510332	0.65832	1
Pericyte	ACSL5	PD	-0.998942	4.6541	0.510063	-0.658739	1
Pericyte	A2ML1	AD	0.693401	0.916382	0.510075	0.658721	1
Pericyte	LINC01588	AD	0.320504	0.616507	0.510217	0.658501	1
Pericyte	EDN3	SZ	-0.371497	0.580466	0.510319	-0.658341	1
Pericyte	MROH9	AD	-0.817307	0.807612	0.510365	-0.658269	1
Pericyte	VSIR	SZ	-0.441957	0.675911	0.510394	-0.658224	1
Pericyte	DUSP16	MS	0.687163	1.64435	0.510394	0.658224	1
Pericyte	QTRT2	SZ	0.999	NA	0.510556	0.657972	1
Pericyte	RPS10-NUDT3	AD	0.355895	0.440897	0.510464	0.658115	1
Pericyte	BMPR1A	MD	-0.379802	1.25239	0.510568	-0.657953	1
Pericyte	BRCA2	PD	-0.379887	0.787258	0.510481	-0.658088	1
Pericyte	PPM1N	MD	0.364603	0.549106	0.51055	0.657982	1
Pericyte	PTBP1	BD	-0.999	NA	0.510588	-0.657923	1
Pericyte	SLC6A13	PD	-0.613001	0.940671	0.510653	-0.657821	1
Pericyte	RBM19	MD	-0.754383	1.25355	0.510646	-0.657832	1
Pericyte	SMC1B	BD	-0.998577	NA	0.510639	-0.657843	1
Pericyte	POT1	SZ	0.510444	1.04045	0.510707	0.657737	1
Pericyte	CASQ2	PD	-0.378864	0.791177	0.510868	-0.657487	1
Pericyte	EFEMP2	BD	0.343899	0.571112	0.510939	0.657376	1
Pericyte	METTL17	SZ	0.525194	0.988573	0.510915	0.657413	1
Pericyte	RLBP1	SZ	0.264004	0.399976	0.510922	0.657403	1
Pericyte	AC093227.2	MS	-0.99892	NA	0.510903	-0.657432	1
Pericyte	AL118505.1	PD	-0.50082	1.21668	0.510928	-0.657393	1
Pericyte	RNASEL	AD	-0.324238	0.674332	0.511021	-0.657249	1
Pericyte	HBP1	MD	-0.382972	0.580054	0.511068	-0.657176	1
Pericyte	FAM126A	AD	-0.571982	2.70025	0.51112	-0.657095	1
Pericyte	AL512598.1	AD	-0.380595	0.799577	0.511112	-0.657107	1
Pericyte	MIR155HG	MS	0.999	2.04554	0.511107	0.657115	1
Pericyte	CRYGN	AD	0.325793	0.604407	0.511275	0.656853	1
Pericyte	ASPN	SZ	-0.999	2.56983	0.511228	-0.656926	1
Pericyte	SF3B3	AD	-0.746376	1.65343	0.511278	-0.656849	1
Pericyte	KCTD11	BD	-0.657245	1.73669	0.511221	-0.656937	1
Pericyte	PPP4R1	MD	0.28734	0.531679	0.511262	0.656874	1
Pericyte	CXCL8	MD	-0.584865	0.945311	0.511347	-0.656742	1
Pericyte	PLIN2	SZ	-0.470618	1.00496	0.511352	-0.656733	1
Pericyte	ATG9B	MS	-0.370043	0.831366	0.511388	-0.656678	1
Pericyte	RNF214	BD	0.561687	1.56322	0.511366	0.656712	1
Pericyte	WDR73	MD	0.998824	NA	0.511421	0.656627	1
Pericyte	AC010326.2	SZ	-0.456392	NA	0.511412	-0.65664	1
Pericyte	TRGC1	PD	0.999	2.37379	0.511831	0.65599	1
Pericyte	SLC20A2	MD	-0.428954	0.546759	0.511648	-0.656273	1
Pericyte	CLIC3	MD	0.599211	NA	0.511488	0.656522	1
Pericyte	AC005332.3	PD	0.453695	0.527239	0.511495	0.656511	1
Pericyte	FO393418.1	AD	0.515614	0.789952	0.511595	0.656356	1
Pericyte	MOV10	AD	-0.762307	1.6176	0.512447	-0.655032	1
Pericyte	PXDN	SZ	-0.537037	0.817245	0.512014	-0.655704	1
Pericyte	SLC25A20	MS	-0.999	NA	0.512216	-0.655391	1
Pericyte	XXYLT1	MD	-0.566053	2.04243	0.512203	-0.655412	1
Pericyte	SCN11A	SZ	0.998469	1.36564	0.511956	0.655795	1
Pericyte	TNFRSF10A	AD	-0.996098	NA	0.512509	-0.654936	1
Pericyte	FAM160B1	MS	-0.788402	1.9407	0.512149	-0.655495	1
Pericyte	OSBP	MD	0.998537	2.97105	0.51216	0.655478	1
Pericyte	STK24	BD	0.496275	0.919029	0.512414	0.655084	1
Pericyte	C14orf178	MD	0.654776	0.976374	0.512414	0.655083	1
Pericyte	PAPLN	MD	-0.492426	1.03046	0.512052	-0.655646	1
Pericyte	PSMC3IP	AD	-0.412352	0.815792	0.511918	-0.655854	1
Pericyte	AL365273.2	SZ	0.435527	0.788057	0.51255	0.654872	1
Pericyte	MFGE8	AD	0.99843	0.995141	0.512612	0.654776	1
Pericyte	CD40	AD	-0.36851	0.546175	0.512598	-0.654798	1
Pericyte	ADCK2	SZ	0.520759	0.822694	0.512648	0.65472	1
Pericyte	AC006946.2	MD	0.55113	0.752588	0.512705	0.654631	1
Pericyte	CTDSP1	MS	0.999	6.78989	0.512779	0.654516	1
Pericyte	TLN1	MD	-0.225901	0.772496	0.512777	-0.65452	1
Pericyte	CCL26	MD	-0.380277	0.513994	0.512877	-0.654364	1
Pericyte	TSPAN10	AD	-0.348564	0.716594	0.512857	-0.654395	1
Pericyte	PLD2	MS	0.571772	1.12108	0.512901	0.654328	1
Pericyte	LINC02593	AD	-0.500742	1.00418	0.512921	-0.654296	1
Pericyte	NEDD1	BD	0.82655	5.28782	0.512979	0.654206	1
Pericyte	PROM2	MD	0.983074	2.62834	0.513029	0.654128	1
Pericyte	CREBBP	SZ	0.996505	NA	0.513054	0.65409	1
Pericyte	RC3H1	AD	-0.928479	4.85328	0.51317	-0.65391	1
Pericyte	LBX2	BD	0.999	2.23076	0.513126	0.653978	1
Pericyte	ROPN1L	MD	0.207396	0.326951	0.513101	0.654017	1
Pericyte	ALDH18A1	MD	-0.298385	0.518755	0.513112	-0.654	1
Pericyte	CD151	MD	0.620403	2.51607	0.513193	0.653874	1
Pericyte	TRPM1	MD	-0.36838	0.320315	0.513219	-0.653833	1
Pericyte	SHLD1	MD	-0.412853	0.725347	0.513116	-0.653993	1
Pericyte	RBM20	SZ	0.436183	0.665661	0.513291	0.653722	1
Pericyte	SMAGP	MS	0.995334	NA	0.513279	0.65374	1
Pericyte	XAF1	PD	0.443931	0.435225	0.513305	0.653701	1
Pericyte	NPIPA8	AD	-0.688318	1.61638	0.513314	-0.653686	1
Pericyte	SLC38A11	SZ	0.490404	0.731024	0.513344	0.653639	1
Pericyte	AP000295.1	BD	0.835764	1.669	0.513357	0.653619	1
Pericyte	GSK3B	MD	-0.757899	0.942287	0.5134	-0.653552	1
Pericyte	CASTOR1	MD	0.559879	0.662852	0.513411	0.653535	1
Pericyte	TP53RK	BD	0.367388	0.627017	0.513424	0.653515	1
Pericyte	PKD2L1	SZ	-0.344622	0.720251	0.513432	-0.653503	1
Pericyte	TSPAN18	MS	-0.469427	1.10775	0.513512	-0.653379	1
Pericyte	MPZ	MD	0.599423	0.837106	0.513546	0.653326	1
Pericyte	MYOZ3	MD	0.999	2.66017	0.513571	0.653287	1
Pericyte	CAB39L	AD	-0.411021	0.825987	0.513599	-0.653244	1
Pericyte	ARFIP1	AD	-0.962703	1.21632	0.513656	-0.653156	1
Pericyte	SCAF8	AD	0.540652	0.973963	0.513655	0.653157	1
Pericyte	SLC13A4	AD	-0.308889	0.4794	0.513663	-0.653144	1
Pericyte	DAB2IP	SZ	-0.897119	1.63999	0.51367	-0.653134	1
Pericyte	LAT	BD	0.639659	NA	0.513672	0.65313	1
Pericyte	GBP6	AD	-0.999	NA	0.513727	-0.653045	1
Pericyte	TRIM35	MS	0.905953	2.11118	0.513745	0.653017	1
Pericyte	AC068658.1	PD	0.525467	2.42089	0.513849	0.652856	1
Pericyte	YBX3	BD	0.999	NA	0.513849	0.652856	1
Pericyte	TNFSF4	PD	-0.999	2.88427	0.514213	-0.652292	1
Pericyte	PGBD2	MD	-0.988416	NA	0.513954	-0.652693	1
Pericyte	GMEB1	AD	-0.296161	0.591007	0.513954	-0.652693	1
Pericyte	LCP2	MS	-0.999	2.72286	0.514051	-0.652544	1
Pericyte	SLIT3	SZ	0.842658	1.00749	0.514051	0.652542	1
Pericyte	AC022762.2	SZ	0.348871	0.579275	0.514059	0.65253	1
Pericyte	AC007619.1	MS	-0.938092	NA	0.513956	-0.65269	1
Pericyte	ARHGDIB	MD	-0.3259	0.634734	0.514039	-0.652561	1
Pericyte	ZIC2	MS	-0.76632	NA	0.514093	-0.652478	1
Pericyte	PCK2	SZ	0.434405	0.800167	0.514187	0.652332	1
Pericyte	DUS3L	MD	-0.47064	1.08724	0.514174	-0.652352	1
Pericyte	COX4I2	SZ	-0.999	1.61713	0.513983	-0.652649	1
Pericyte	CCZ1B	MS	-0.999	2.97093	0.514335	-0.652103	1
Pericyte	ZNF333	SZ	0.690384	1.81403	0.514429	0.651957	1
Pericyte	CLTCL1	BD	-0.569687	1.75763	0.514431	-0.651954	1
Pericyte	NOD1	BD	-0.384996	0.553039	0.514537	-0.65179	1
Pericyte	PTPN9	MS	-0.53227	0.862983	0.514511	-0.65183	1
Pericyte	TRAIP	AD	-0.926116	NA	0.514649	-0.651616	1
Pericyte	HAUS1	PD	0.485164	1.30216	0.514689	0.651554	1
Pericyte	TEX14	BD	0.589016	NA	0.514699	0.651539	1
Pericyte	PRSS23	PD	0.998811	1.62366	0.514743	0.65147	1
Pericyte	SMAD3	SZ	-0.276462	0.412194	0.514809	-0.651367	1
Pericyte	GCC1	BD	0.972002	NA	0.515008	0.651059	1
Pericyte	DNMBP	SZ	-0.499202	0.96274	0.514999	-0.651073	1
Pericyte	PTK7	SZ	0.239305	0.495547	0.515055	0.650987	1
Pericyte	LINC01693	MD	-0.378926	0.914622	0.515066	-0.650969	1
Pericyte	PIWIL4	SZ	-0.63397	0.865127	0.515117	-0.650891	1
Pericyte	TAPBPL	BD	0.686846	0.72333	0.515122	0.650884	1
Pericyte	PTGES	MD	0.499268	0.950709	0.51516	0.650825	1
Pericyte	MLANA	MD	-0.376996	0.785519	0.515169	-0.650811	1
Pericyte	AC010761.1	SZ	0.595848	1.1936	0.515228	0.650718	1
Pericyte	ZNF77	BD	0.376618	0.823877	0.5153	0.650607	1
Pericyte	FUOM	SZ	-0.25762	1.01024	0.515337	-0.65055	1
Pericyte	CLDN14	PD	-0.998894	3.05308	0.515363	-0.65051	1
Pericyte	FBXL13	MS	0.467184	0.62886	0.515413	0.650433	1
Pericyte	TIGAR	AD	0.339149	0.743192	0.515415	0.650429	1
Pericyte	SMCO2	MD	-0.602508	1.06758	0.515501	-0.650296	1
Pericyte	TBC1D23	MD	0.637656	1.17689	0.515559	0.650207	1
Pericyte	INS-IGF2	AD	0.985414	0.74765	0.515709	0.649974	1
Pericyte	STRA6	PD	-0.486784	0.640465	0.515748	-0.649914	1
Pericyte	MIS12	AD	-0.513283	0.642416	0.515758	-0.649899	1
Pericyte	LINC01864	BD	-0.928903	2.75511	0.51578	-0.649864	1
Pericyte	PLTP	PD	0.787474	1.49983	0.515779	0.649866	1
Pericyte	PLOD2	BD	0.999	4.31738	0.515803	0.649829	1
Pericyte	RBPMS2	MS	0.482721	2.28248	0.515808	0.64982	1
Pericyte	F11R	MD	0.280614	0.391293	0.516199	0.649216	1
Pericyte	TMEM79	MD	0.568548	0.885085	0.516197	0.649218	1
Pericyte	LYPLAL1-AS1	SZ	-0.998746	1.40535	0.516047	-0.649451	1
Pericyte	OTUD4	SZ	0.999	NA	0.515982	0.649551	1
Pericyte	MGST2	AD	0.287109	0.620964	0.516347	0.648987	1
Pericyte	STC2	MS	0.446965	1.06388	0.516217	0.649188	1
Pericyte	AL365214.3	AD	-0.329161	0.754962	0.516308	-0.649046	1
Pericyte	BRAF	AD	0.457641	0.555476	0.515955	0.649594	1
Pericyte	MLLT3	BD	0.997948	2.96931	0.516438	0.648846	1
Pericyte	FUBP3	SZ	-0.533195	1.61058	0.516161	-0.649274	1
Pericyte	PLAC9	MS	0.810007	2.25657	0.515902	0.649675	1
Pericyte	IL15RA	MD	0.407854	0.664238	0.515977	0.649558	1
Pericyte	DUSP16	BD	0.570234	1.30839	0.516251	0.649135	1
Pericyte	ETFBKMT	SZ	0.295332	0.541086	0.516036	0.649468	1
Pericyte	CHFR	AD	-0.649678	1.15089	0.516332	-0.64901	1
Pericyte	KCTD12	BD	-0.435344	1.05669	0.516187	-0.649234	1
Pericyte	MIS18BP1	MS	0.902042	3.63533	0.516311	0.649042	1
Pericyte	GLIS2	SZ	0.99894	1.75033	0.516352	0.648979	1
Pericyte	TNFAIP1	BD	-0.999	3.03237	0.516423	-0.64887	1
Pericyte	REM1	MD	0.358108	0.593882	0.516148	0.649294	1
Pericyte	CECR2	AD	-0.67405	1.07109	0.515992	-0.649535	1
Pericyte	PIWIL3	AD	-0.409347	0.764918	0.516054	-0.64944	1
Pericyte	CIB4	PD	-0.374466	0.555302	0.516521	-0.648718	1
Pericyte	PDLIM7	SZ	-0.614636	0.750621	0.516519	-0.648721	1
Pericyte	SUFU	MD	0.711783	1.15168	0.516563	0.648653	1
Pericyte	TRAF5	BD	0.999	NA	0.516579	0.648628	1
Pericyte	AC023632.2	AD	-0.46643	0.554693	0.516603	-0.64859	1
Pericyte	NOTUM	SZ	0.346006	0.670311	0.516669	0.648488	1
Pericyte	AC005154.4	SZ	-0.438127	0.823996	0.516729	-0.648396	1
Pericyte	FKBP14	SZ	-0.23451	0.452747	0.516741	-0.648377	1
Pericyte	CRACR2B	MD	-0.694023	1.25119	0.516762	-0.648344	1
Pericyte	AC090772.3	BD	-0.71472	1.85099	0.516881	-0.648161	1
Pericyte	EGLN1	AD	-0.99891	2.36073	0.517055	-0.647891	1
Pericyte	AC021851.1	BD	-0.999	NA	0.517346	-0.647443	1
Pericyte	GHRHR	AD	-0.300651	0.496266	0.517012	-0.647959	1
Pericyte	VSTM4	PD	0.999	NA	0.517402	0.647355	1
Pericyte	ZNF214	AD	-0.797172	1.39533	0.517189	-0.647685	1
Pericyte	PLBD1	MS	-0.999	2.30602	0.517321	-0.647481	1
Pericyte	DYRK2	PD	-0.999	3.23453	0.517132	-0.647772	1
Pericyte	MLYCD	BD	0.590808	0.615757	0.517263	0.647571	1
Pericyte	PSMA8	MS	0.382212	0.554741	0.517346	0.647441	1
Pericyte	PSMA8	PD	0.844375	2.02326	0.517394	0.647368	1
Pericyte	ABLIM3	PD	0.999	2.46032	0.517436	0.647302	1
Pericyte	JCAD	MD	0.27214	0.444904	0.517438	0.6473	1
Pericyte	PRPSAP1	MS	-0.571946	1.05646	0.517467	-0.647256	1
Pericyte	IFI16	MS	0.999	NA	0.517511	0.647188	1
Pericyte	LTBP1	PD	0.999	NA	0.517662	0.646953	1
Pericyte	STK17A	MS	0.214396	0.671298	0.517804	0.646734	1
Pericyte	JRK	MD	-0.996507	2.49757	0.517517	-0.647178	1
Pericyte	LZTS1	MD	0.379702	0.841157	0.517688	0.646913	1
Pericyte	ZC3H3	AD	0.216047	1.57275	0.517971	0.646477	1
Pericyte	FGD6	BD	-0.999	6.75539	0.517878	-0.64662	1
Pericyte	CAB39L	MS	0.999	2.48089	0.517794	0.64675	1
Pericyte	LATS2	PD	0.998833	NA	0.517785	0.646763	1
Pericyte	ZMYM5	BD	0.998837	NA	0.517704	0.646888	1
Pericyte	PRKD1	AD	0.999	2.38708	0.517934	0.646534	1
Pericyte	MIR22HG	MS	-0.342165	0.448012	0.517885	-0.646609	1
Pericyte	TOP1	BD	0.999	3.68906	0.51777	0.646786	1
Pericyte	TMEM185B	MS	-0.521026	1.61922	0.518137	-0.646219	1
Pericyte	GPER1	AD	0.810328	1.52235	0.518103	0.646273	1
Pericyte	TMEM138	SZ	-0.498179	0.563735	0.518141	-0.646213	1
Pericyte	AC006441.4	BD	0.512406	0.658561	0.518096	0.646283	1
Pericyte	SYCE2	MD	0.4324	0.762205	0.518146	0.646205	1
Pericyte	ADAM15	BD	0.361763	1.27334	0.518198	0.646126	1
Pericyte	PSMB10	AD	0.999	NA	0.518207	0.646112	1
Pericyte	PLEKHF1	PD	-0.999	3.42314	0.518184	-0.646147	1
Pericyte	MOB1A	BD	-0.272302	0.549925	0.51857	-0.645551	1
Pericyte	CXCL10	SZ	-0.710472	1.26362	0.51862	-0.645475	1
Pericyte	TLR3	AD	0.299448	0.47927	0.518616	0.64548	1
Pericyte	TBPL1	AD	0.438498	0.760107	0.518575	0.645543	1
Pericyte	CREB3L2	AD	-0.687703	2.83613	0.518588	-0.645524	1
Pericyte	AC009269.2	MD	0.206423	0.31873	0.518466	0.645712	1
Pericyte	SLCO4A1	MS	-0.357479	0.505125	0.518452	-0.645733	1
Pericyte	RAB35	AD	-0.239547	0.517069	0.51864	-0.645443	1
Pericyte	ZNF687	MD	0.618402	1.08688	0.518938	0.644983	1
Pericyte	CAMK2D	PD	-0.999	2.14011	0.518875	-0.64508	1
Pericyte	STX18	SZ	0.998999	1.8309	0.518966	0.64494	1
Pericyte	ANAPC2	MS	-0.449599	0.707296	0.51894	-0.644981	1
Pericyte	GAPVD1	AD	0.393109	0.83571	0.518793	0.645208	1
Pericyte	GANAB	SZ	-0.600986	1.3976	0.518859	-0.645106	1
Pericyte	PZP	SZ	0.52309	1.67863	0.518963	0.644944	1
Pericyte	MIA2	SZ	-0.412959	0.684446	0.518727	-0.645309	1
Pericyte	SLC25A10	PD	0.699883	1.1646	0.518765	0.645251	1
Pericyte	ZNF385C	PD	-0.999	NA	0.518795	-0.645204	1
Pericyte	TTC27	SZ	0.93387	1.92278	0.519199	0.644581	1
Pericyte	LINC01208	PD	-0.999	2.36467	0.519022	-0.644853	1
Pericyte	RAD54L2	PD	-0.857698	NA	0.519181	-0.644608	1
Pericyte	USF3	PD	0.638806	1.7774	0.519319	0.644395	1
Pericyte	C5orf17	AD	-0.999	4.99468	0.519162	-0.644638	1
Pericyte	INTS8	SZ	-0.340051	0.53701	0.519289	-0.644442	1
Pericyte	AL158071.1	AD	-0.423298	0.640833	0.519425	-0.644231	1
Pericyte	XPNPEP1	MD	-0.531919	0.967401	0.519393	-0.644282	1
Pericyte	TBCEL	MD	-0.999	2.69022	0.519061	-0.644794	1
Pericyte	CARD16	AD	-0.768333	1.48402	0.519056	-0.644801	1
Pericyte	NHSL1	MS	0.122061	1.00425	0.519532	0.644067	1
Pericyte	AC005224.1	SZ	-0.333624	0.496649	0.519593	-0.643972	1
Pericyte	CCN5	MD	0.349684	0.820776	0.519593	0.643973	1
Pericyte	NAT10	AD	-0.558817	0.974741	0.519643	-0.643896	1
Pericyte	ETNK2	MD	0.999	4.45084	0.519685	0.643831	1
Pericyte	ZNF664	MD	-0.396099	0.618436	0.519684	-0.643832	1
Pericyte	AC068234.1	BD	0.9988	NA	0.519697	0.643813	1
Pericyte	ANKRD49	PD	-0.569513	0.943041	0.519714	-0.643786	1
Pericyte	LINC01139	AD	0.297289	0.620035	0.51984	0.643592	1
Pericyte	ACSM5	MD	0.512785	1.15177	0.51984	0.643592	1
Pericyte	NPSR1	AD	0.312377	0.739742	0.519848	0.643579	1
Pericyte	HIST1H4H	PD	0.648151	1.49767	0.519953	0.643418	1
Pericyte	MMP2	MD	0.318166	0.552779	0.519935	0.643445	1
Pericyte	KLHL23	MD	-0.338326	0.500997	0.520434	-0.642677	1
Pericyte	SLC7A11	MD	0.267095	0.380719	0.520289	0.6429	1
Pericyte	SEC24A	MS	-0.328678	0.622979	0.520324	-0.642846	1
Pericyte	FOXO3	MS	-0.99796	27.0933	0.52037	-0.642776	1
Pericyte	ZNF655	MD	-0.278046	0.618638	0.520487	-0.642594	1
Pericyte	HMBOX1	PD	0.477578	0.799368	0.520333	0.642832	1
Pericyte	TRPM6	SZ	0.747527	1.0227	0.520476	0.642612	1
Pericyte	PPRC1	BD	-0.849149	2.01531	0.520436	-0.642674	1
Pericyte	KCTD21	BD	-0.547715	1.71796	0.520203	-0.643033	1
Pericyte	INPPL1	MD	-0.431012	1.01664	0.520432	-0.64268	1
Pericyte	AKAP3	PD	-0.998934	5.12032	0.520152	-0.643111	1
Pericyte	AL355916.3	AD	0.639496	0.809698	0.520124	0.643154	1
Pericyte	TBC1D16	BD	-0.459286	0.719201	0.520196	-0.643043	1
Pericyte	AC093423.3	BD	0.957045	NA	0.520504	0.642569	1
Pericyte	ZC3HAV1	MD	-0.274368	0.551644	0.520557	-0.642486	1
Pericyte	AF117829.1	SZ	0.918866	0.900035	0.520572	0.642463	1
Pericyte	CDK2AP2	AD	-0.95464	6.16364	0.520641	-0.642357	1
Pericyte	EFCAB12	MD	0.540537	0.795315	0.520783	0.642139	1
Pericyte	MON1B	PD	-0.999	2.56802	0.520813	-0.642092	1
Pericyte	PARVA	SZ	0.495038	0.903106	0.520874	0.641999	1
Pericyte	ACSM4	PD	-0.999	14.1279	0.52093	-0.641913	1
Pericyte	RANBP10	MS	-0.817116	NA	0.520978	-0.641839	1
Pericyte	ACAP2	MD	-0.320433	0.603153	0.521066	-0.641703	1
Pericyte	GRAMD2B	SZ	-0.387057	0.802742	0.521143	-0.641585	1
Pericyte	LINC01482	SZ	0.667361	1.10436	0.521137	0.641594	1
Pericyte	AC093152.1	AD	0.403935	0.734257	0.521199	0.641498	1
Pericyte	AC017071.1	SZ	0.885729	2.23535	0.521357	0.641256	1
Pericyte	PRPF40A	SZ	0.999	4.86304	0.52122	0.641465	1
Pericyte	TRA2B	PD	0.997671	2.74366	0.521294	0.641352	1
Pericyte	IQCG	MD	-0.327534	0.589451	0.521238	-0.641438	1
Pericyte	MARVELD2	MS	0.825334	3.09131	0.521249	0.641421	1
Pericyte	DELE1	PD	0.853247	1.22149	0.521274	0.641383	1
Pericyte	SLC35G1	AD	-0.424864	0.870209	0.521255	-0.641412	1
Pericyte	ZNF841	SZ	-0.330898	0.447213	0.521339	-0.641283	1
Pericyte	RNF185	PD	-0.942985	2.52921	0.521357	-0.641254	1
Pericyte	XRN2	MD	0.834167	NA	0.52139	0.641205	1
Pericyte	ARHGDIB	AD	-0.998847	1.35278	0.521433	-0.641138	1
Pericyte	TNS1	AD	-0.999	NA	0.521696	-0.640733	1
Pericyte	PCDHB12	SZ	-0.322952	0.526121	0.521459	-0.641097	1
Pericyte	GCC1	AD	-0.897086	2.05738	0.521509	-0.641022	1
Pericyte	PROSER2	AD	-0.287071	0.549575	0.521457	-0.641102	1
Pericyte	AC007906.2	AD	-0.192575	0.498825	0.521648	-0.640807	1
Pericyte	ZNF784	PD	-0.460401	0.753956	0.521641	-0.640818	1
Pericyte	ZNF527	MD	0.440719	0.652381	0.521479	0.641067	1
Pericyte	ITSN1	BD	0.957068	1.95889	0.521722	0.640693	1
Pericyte	SLC35F5	SZ	-0.999	2.06833	0.521762	-0.640632	1
Pericyte	E2F6	AD	-0.317931	0.641416	0.52183	-0.640527	1
Pericyte	HYAL1	SZ	0.846994	1.3267	0.521746	0.640657	1
Pericyte	GALNT10	PD	0.447256	1.16211	0.521735	0.640673	1
Pericyte	TSLP	BD	-0.999	2.52017	0.521749	-0.640652	1
Pericyte	AC025181.2	MD	0.344227	0.680492	0.521811	0.640556	1
Pericyte	NUMB	PD	0.999	2.57914	0.521843	0.640507	1
Pericyte	PROCA1	MS	-0.535722	1.22119	0.521843	-0.640507	1
Pericyte	AL583808.1	BD	0.999	2.10742	0.522075	0.64015	1
Pericyte	RNPC3	BD	0.82859	NA	0.522227	0.639916	1
Pericyte	COL5A2	AD	-0.718594	1.2323	0.522064	-0.640167	1
Pericyte	FILIP1L	SZ	-0.475731	1.12669	0.522189	-0.639975	1
Pericyte	AC025244.1	AD	0.469693	1.07972	0.521951	0.640342	1
Pericyte	CALHM5	MS	0.364675	0.801019	0.522209	0.639943	1
Pericyte	SHARPIN	SZ	0.777014	NA	0.522207	0.639947	1
Pericyte	LINC01508	MS	-0.383662	0.609453	0.521995	-0.640273	1
Pericyte	MRC1	SZ	-0.265998	0.352589	0.521908	-0.640408	1
Pericyte	UVRAG	MS	-0.470265	1.13601	0.522116	-0.640088	1
Pericyte	NEMP1	MD	-0.365749	0.513942	0.522093	-0.640123	1
Pericyte	AC026765.2	AD	0.175313	0.552795	0.521904	0.640413	1
Pericyte	PTBP1	SZ	-0.534112	1.00796	0.522165	-0.640011	1
Pericyte	ZNRF3	AD	-0.428329	NA	0.522101	-0.640111	1
Pericyte	GATA6	MD	-0.745765	1.99198	0.522328	-0.63976	1
Pericyte	NPR3	SZ	-0.231997	0.391515	0.522413	-0.63963	1
Pericyte	ARHGEF40	AD	-0.42364	0.812596	0.522448	-0.639576	1
Pericyte	ARL5C	BD	-0.563251	1.32216	0.52245	-0.639574	1
Pericyte	PROCR	PD	-0.840659	1.4698	0.522456	-0.639564	1
Pericyte	MRPL39	SZ	-0.364683	0.488431	0.522395	-0.639658	1
Pericyte	DGKH	MS	0.364181	0.65344	0.52254	0.639435	1
Pericyte	SCN5A	BD	-0.999	2.36683	0.522567	-0.639394	1
Pericyte	MFAP3	SZ	-0.188819	0.262198	0.522608	-0.639331	1
Pericyte	PHF10	MD	-0.600816	0.898823	0.522557	-0.639408	1
Pericyte	PPP6R3	BD	-0.955817	2.51008	0.522719	-0.639159	1
Pericyte	RNF168	AD	-0.405693	0.577536	0.523037	-0.638671	1
Pericyte	AC116362.1	PD	-0.363729	0.727766	0.522911	-0.638865	1
Pericyte	FAM180A	MS	-0.99749	2.77052	0.522855	-0.638951	1
Pericyte	SOX5	MS	0.998546	2.98477	0.523049	0.638653	1
Pericyte	DDX11	SZ	-0.158911	0.267775	0.522875	-0.63892	1
Pericyte	CP	AD	-0.998927	2.14619	0.523065	-0.638628	1
Pericyte	AC012074.1	MD	-0.628147	0.691813	0.523084	-0.638599	1
Pericyte	KDM8	MS	-0.999	9.28795	0.5231	-0.638574	1
Pericyte	TRAF5	MS	0.956783	4.77326	0.52314	0.638513	1
Pericyte	AP5S1	AD	0.42471	0.835707	0.523146	0.638504	1
Pericyte	DDB2	MD	0.781415	NA	0.523265	0.638321	1
Pericyte	SINHCAF	SZ	0.412268	0.612422	0.523356	0.638181	1
Pericyte	MAMSTR	MS	0.377052	0.448502	0.523463	0.638016	1
Pericyte	HEBP2	MS	-0.435892	1.29769	0.523497	-0.637963	1
Pericyte	RTEL1-TNFRSF6B	MD	0.461882	0.519227	0.523489	0.637976	1
Pericyte	ARHGAP30	MS	-0.434621	0.79857	0.523621	-0.637773	1
Pericyte	PLSCR4	SZ	0.375697	0.753277	0.523576	0.637843	1
Pericyte	ZNF732	SZ	0.874329	1.59684	0.523508	0.637948	1
Pericyte	RGS19	AD	-0.3445	0.532806	0.523555	-0.637875	1
Pericyte	AF064858.1	MD	-0.106362	0.397715	0.523642	-0.637741	1
Pericyte	RARB	SZ	0.258976	0.404104	0.523714	0.637631	1
Pericyte	DAPP1	SZ	-0.390654	0.678128	0.523792	-0.637512	1
Pericyte	GTF2E2	MD	0.710119	1.72391	0.523841	0.637436	1
Pericyte	IFRD2	AD	-0.999	3.39621	0.523879	-0.637377	1
Pericyte	AC008750.8	SZ	0.326311	0.464621	0.523935	0.637292	1
Pericyte	CLEC2B	AD	0.275339	0.557028	0.523991	0.637205	1
Pericyte	SLC44A3	PD	-0.425406	0.60756	0.524417	-0.636551	1
Pericyte	APLF	AD	0.375594	0.760236	0.524472	0.636467	1
Pericyte	SPICE1	PD	0.33167	0.711892	0.524549	0.636349	1
Pericyte	STK38	MD	-0.305367	0.433701	0.524456	-0.636492	1
Pericyte	ASB4	PD	-0.947973	NA	0.524399	-0.636578	1
Pericyte	EFCAB10	AD	-0.84852	NA	0.524009	-0.637179	1
Pericyte	PRRC2B	MS	0.998948	NA	0.524584	0.636295	1
Pericyte	KDELC2	BD	-0.996306	NA	0.524397	-0.636582	1
Pericyte	PIK3C2A	SZ	0.622635	0.419609	0.524086	0.63706	1
Pericyte	AAMDC	AD	-0.577606	3.39723	0.524522	-0.636391	1
Pericyte	AP001273.2	AD	0.307927	0.676736	0.524097	0.637043	1
Pericyte	HEPHL1	AD	-0.382363	0.886432	0.524327	-0.63669	1
Pericyte	ZNF385A	MS	0.471923	1.20852	0.524287	0.636751	1
Pericyte	ANKLE2	PD	-0.374516	0.812633	0.524283	-0.636757	1
Pericyte	TMEM272	AD	-0.657649	1.84398	0.524188	-0.636903	1
Pericyte	NLRC5	MD	0.164949	0.273363	0.52427	0.636776	1
Pericyte	AC090844.2	AD	0.424071	0.65195	0.524397	0.636583	1
Pericyte	AC008750.8	BD	0.998806	1.39807	0.524405	0.63657	1
Pericyte	HSF2BP	MS	0.956464	2.19497	0.524285	0.636754	1
Pericyte	LMOD1	AD	0.322063	0.691177	0.52472	0.636086	1
Pericyte	CASP10	AD	-0.231993	0.585731	0.524748	-0.636043	1
Pericyte	DHX37	PD	-0.57284	0.779749	0.524752	-0.636038	1
Pericyte	EDEM3	MD	-0.497016	0.785515	0.524796	-0.635969	1
Pericyte	ZNF154	PD	-0.959358	NA	0.52479	-0.63598	1
Pericyte	ARL6IP6	AD	0.705366	1.50392	0.524868	0.635859	1
Pericyte	KLHL5	AD	-0.424235	0.670913	0.524854	-0.635881	1
Pericyte	C17orf82	PD	0.997932	3.31852	0.52485	0.635886	1
Pericyte	ADAMTSL4	BD	0.906069	2.63258	0.524894	0.635819	1
Pericyte	APLF	SZ	-0.964454	1.24558	0.524887	-0.63583	1
Pericyte	CALHM2	PD	-0.414049	1.09274	0.524915	-0.635788	1
Pericyte	AC005304.3	AD	-0.528128	0.442226	0.524929	-0.635766	1
Pericyte	IFFO2	PD	0.281763	0.536911	0.525771	0.634475	1
Pericyte	CD58	BD	0.984575	2.78455	0.525577	0.634772	1
Pericyte	FMOD	MD	-0.470414	0.77112	0.525487	-0.634911	1
Pericyte	TSACC	MD	-0.376158	0.592117	0.525614	-0.634716	1
Pericyte	MICOS10	SZ	0.33232	0.678816	0.525274	0.635237	1
Pericyte	AL627309.1	AD	-0.989183	NA	0.525156	-0.635418	1
Pericyte	SOX13	AD	-0.281977	0.638474	0.525247	-0.635277	1
Pericyte	LAPTM4A	AD	-0.962263	1.88103	0.525517	-0.634864	1
Pericyte	DNAJC13	MS	-0.873425	1.84833	0.525626	-0.634697	1
Pericyte	ROPN1L	AD	-0.385563	0.363303	0.525094	-0.635512	1
Pericyte	SNX18	AD	0.5346	1.66491	0.525626	0.634697	1
Pericyte	ESR1	BD	-0.647925	NA	0.525394	-0.635052	1
Pericyte	ASPN	MD	-0.998893	NA	0.52519	-0.635366	1
Pericyte	MCU	MS	-0.916526	2.68328	0.52548	-0.634921	1
Pericyte	TMEM216	AD	0.807157	2.03322	0.525159	0.635413	1
Pericyte	GRASP	MD	-0.314565	0.419662	0.525079	-0.635537	1
Pericyte	DERA	SZ	-0.48121	1.19322	0.525213	-0.63533	1
Pericyte	TMEM255B	SZ	-0.273737	0.609785	0.525775	-0.634469	1
Pericyte	INTS6	AD	0.535672	2.18725	0.52567	0.634629	1
Pericyte	AL132780.3	MS	-0.969784	NA	0.525724	-0.634547	1
Pericyte	QPCTL	SZ	0.312649	0.561999	0.52579	0.634445	1
Pericyte	AL391095.1	BD	0.709322	1.83552	0.524948	0.635737	1
Pericyte	CLDN5	MS	-0.999	2.56866	0.52559	-0.634752	1
Pericyte	IPP	MS	-0.925385	2.56238	0.525895	-0.634285	1
Pericyte	TCF7L1	SZ	0.355428	0.698618	0.526434	0.633459	1
Pericyte	CTDSPL	SZ	0.38469	0.790014	0.526343	0.633598	1
Pericyte	LINC02438	MD	-0.183317	0.327033	0.52606	-0.634032	1
Pericyte	MOCS1	SZ	0.301713	0.656104	0.526451	0.633432	1
Pericyte	ADCK2	BD	0.406159	0.857772	0.526111	0.633954	1
Pericyte	AC092100.1	SZ	0.579268	1.8054	0.526186	0.633838	1
Pericyte	SDC2	BD	-0.323021	0.500493	0.525905	-0.634269	1
Pericyte	LINC01508	SZ	0.463261	0.698473	0.526082	0.633999	1
Pericyte	FGFBP3	BD	0.963331	NA	0.526022	0.63409	1
Pericyte	PDZD8	AD	0.903907	1.89545	0.52599	0.63414	1
Pericyte	CDCA3	BD	0.785282	1.58717	0.526107	0.633959	1
Pericyte	CDK4	AD	0.44814	1.10628	0.526004	0.634117	1
Pericyte	DIS3	MD	-0.304545	0.632587	0.526119	-0.633941	1
Pericyte	MIR4713HG	MD	0.999	4.9129	0.52591	0.634261	1
Pericyte	GALNS	PD	-0.529932	1.22312	0.526368	-0.63356	1
Pericyte	ZNF836	BD	0.896644	1.34128	0.52622	0.633787	1
Pericyte	AGRN	SZ	0.875079	NA	0.52663	0.633158	1
Pericyte	REL	MS	-0.376256	0.521776	0.526642	-0.63314	1
Pericyte	GLRX3	AD	-0.409848	0.647928	0.526566	-0.633257	1
Pericyte	FAM181A	BD	0.999	NA	0.526628	0.633162	1
Pericyte	SAMD11	SZ	-0.519587	1.54194	0.52671	-0.633036	1
Pericyte	FGF10	BD	-0.999	NA	0.526835	-0.632845	1
Pericyte	SUGCT	MD	0.433069	0.707419	0.526799	0.632899	1
Pericyte	LDHAL6A	PD	-0.999	2.37037	0.526783	-0.632925	1
Pericyte	RAB38	SZ	0.396032	0.79098	0.526791	0.632912	1
Pericyte	AVPR1A	MS	0.749704	2.01235	0.526725	0.633013	1
Pericyte	POLD1	MD	0.354285	0.85577	0.526829	0.632853	1
Pericyte	CASP8	MS	0.813324	1.16084	0.526917	0.632719	1
Pericyte	RASA2	MD	0.241096	0.528455	0.527035	0.632538	1
Pericyte	TAGAP	SZ	-0.341703	0.669815	0.527013	-0.632572	1
Pericyte	TRPM6	MD	0.4174	0.671849	0.527026	0.632552	1
Pericyte	AC012322.1	SZ	-0.260953	0.456691	0.527027	-0.632551	1
Pericyte	LINC01273	MD	-0.999	NA	0.527054	-0.632509	1
Pericyte	SAMM50	AD	0.458068	0.667454	0.526969	0.63264	1
Pericyte	SMCHD1	MD	-0.303156	0.471549	0.527174	-0.632325	1
Pericyte	GASK1A	AD	-0.342225	0.674908	0.527178	-0.63232	1
Pericyte	F5	AD	0.537268	0.873555	0.527191	0.6323	1
Pericyte	ZNF611	SZ	0.312693	0.720294	0.527186	0.632308	1
Pericyte	ZNF124	MD	-0.785851	0.961152	0.527207	-0.632275	1
Pericyte	P2RY14	BD	-0.957064	1.42567	0.527215	-0.632262	1
Pericyte	SBF2	SZ	0.407026	0.795771	0.527393	0.63199	1
Pericyte	PRKCH	BD	0.999	4.28366	0.527457	0.631892	1
Pericyte	ATP2A1	AD	0.35913	0.567496	0.52749	0.631843	1
Pericyte	ZNF501	SZ	-0.483631	1.1604	0.52752	-0.631797	1
Pericyte	SLC22A1	BD	0.686611	2.76266	0.527597	0.631679	1
Pericyte	AC011452.1	MS	-0.82738	2.71934	0.527613	-0.631654	1
Pericyte	TGFB2	MS	-0.899975	1.88357	0.527681	-0.63155	1
Pericyte	CELA2B	MD	-0.284914	0.56791	0.527779	-0.631401	1
Pericyte	VAMP8	MS	-0.999	2.49739	0.527686	-0.631542	1
Pericyte	GPX8	SZ	-0.582887	1.32353	0.527735	-0.631468	1
Pericyte	ALDH1B1	MS	-0.62924	1.47148	0.527764	-0.631424	1
Pericyte	CLIC3	AD	0.559127	NA	0.527701	0.63152	1
Pericyte	DHODH	BD	0.646956	1.05541	0.527814	0.631346	1
Pericyte	NRP2	PD	0.416289	1.10224	0.527859	0.631278	1
Pericyte	AL133352.1	BD	-0.574053	3.90698	0.527868	-0.631263	1
Pericyte	AD000864.1	MS	-0.633019	1.55735	0.527875	-0.631253	1
Pericyte	AP002989.1	MD	-0.189035	0.685903	0.527987	-0.631082	1
Pericyte	AC026464.3	MD	0.372982	0.850106	0.527977	0.631097	1
Pericyte	CETP	PD	-0.584772	1.5802	0.52801	-0.631047	1
Pericyte	WDR70	MD	0.374843	0.630117	0.528117	0.630883	1
Pericyte	STC1	AD	0.914081	1.84901	0.528055	0.630978	1
Pericyte	DNMBP	AD	0.311406	0.609946	0.528144	0.630842	1
Pericyte	TGFB1I1	AD	0.269159	0.522137	0.528182	0.630784	1
Pericyte	UPK2	SZ	-0.408466	0.512925	0.528189	-0.630773	1
Pericyte	AL662907.3	PD	0.999	2.32444	0.528265	0.630656	1
Pericyte	ANXA5	MS	-0.442244	1.16608	0.528272	-0.630647	1
Pericyte	SIRPG	MD	0.337865	0.481507	0.528282	0.630631	1
Pericyte	C10orf143	PD	-0.998873	0.9424	0.52835	-0.630526	1
Pericyte	PARP4	SZ	-0.391194	1.13316	0.528301	-0.630602	1
Pericyte	MPZ	MS	0.66614	1.21061	0.528722	0.629958	1
Pericyte	SGO2	PD	-0.583709	0.771761	0.528473	-0.630339	1
Pericyte	PDK1	SZ	0.251559	0.434665	0.528561	0.630204	1
Pericyte	AC099560.1	MS	-0.958751	NA	0.528854	-0.629756	1
Pericyte	PLCD1	SZ	0.395191	0.835413	0.528696	0.629999	1
Pericyte	ZNF727	BD	-0.999	NA	0.5286	-0.630145	1
Pericyte	RECK	AD	-0.410259	0.699198	0.528695	-0.629999	1
Pericyte	APAF1	MS	0.999	NA	0.52879	0.629855	1
Pericyte	DEPDC4	MS	0.361912	0.874735	0.528563	0.630201	1
Pericyte	AC127070.2	MD	-0.533029	0.65703	0.52874	-0.62993	1
Pericyte	TPTE2	MS	0.653269	1.08156	0.528817	0.629813	1
Pericyte	GCH1	PD	-0.228967	0.463012	0.528776	-0.629875	1
Pericyte	ABCA6	MD	-0.470212	1.03448	0.528562	-0.630202	1
Pericyte	CTSZ	MD	-0.677665	1.56265	0.528834	-0.629786	1
Pericyte	GABRR2	MD	0.542807	1.971	0.529039	0.629474	1
Pericyte	CGNL1	SZ	-0.476063	0.807894	0.529005	-0.629525	1
Pericyte	SERPINB8	AD	-0.467659	0.726217	0.52905	-0.629456	1
Pericyte	SH2D3C	PD	-0.979905	NA	0.529109	-0.629367	1
Pericyte	SLC35F2	BD	-0.999	NA	0.529156	-0.629295	1
Pericyte	CAPZA1	AD	-0.285774	0.619825	0.529245	-0.629159	1
Pericyte	AC019257.1	PD	0.336988	0.59277	0.529254	0.629146	1
Pericyte	FGF11	MD	-0.266063	0.434952	0.529306	-0.629066	1
Pericyte	PPP2R5A	AD	0.467707	0.807527	0.529354	0.628992	1
Pericyte	AC138035.1	SZ	0.396235	1.30474	0.529415	0.628899	1
Pericyte	SRL	MD	-0.401921	0.849603	0.52939	-0.628937	1
Pericyte	SPATA5	MD	-0.594117	3.97886	0.529463	-0.628825	1
Pericyte	BCL2	MD	0.296207	0.555536	0.529484	0.628794	1
Pericyte	VAMP8	PD	-0.836715	1.87458	0.529491	-0.628783	1
Pericyte	IGFN1	BD	-0.40005	0.971831	0.529509	-0.628756	1
Pericyte	TIMP4	SZ	-0.451685	0.796182	0.529635	-0.628563	1
Pericyte	AL136307.1	AD	0.256846	0.460207	0.529555	0.628685	1
Pericyte	FBXL6	MD	-0.579654	0.656889	0.529541	-0.628706	1
Pericyte	AC245123.1	AD	-0.573911	0.879126	0.529551	-0.628691	1
Pericyte	AC009163.6	MD	-0.395788	1.04953	0.529521	-0.628738	1
Pericyte	TMEM106A	PD	-0.911704	2.31782	0.529558	-0.628681	1
Pericyte	GGT2	PD	-0.48216	1.38643	0.529515	-0.628747	1
Pericyte	ALX4	MD	-0.429678	0.659845	0.529653	-0.628536	1
Pericyte	NAB1	BD	0.998856	3.45247	0.529743	0.628398	1
Pericyte	PPP3CC	MS	0.754569	NA	0.529752	0.628385	1
Pericyte	TSPAN31	BD	0.54151	1.08766	0.529729	0.62842	1
Pericyte	XRCC3	AD	0.357937	0.547437	0.529721	0.628432	1
Pericyte	ZNF611	MD	-0.452369	1.07386	0.529755	-0.62838	1
Pericyte	AC105450.1	AD	0.381391	0.594078	0.529822	0.628278	1
Pericyte	AC027237.2	MD	-0.317081	0.442348	0.529851	-0.628233	1
Pericyte	AC009119.2	SZ	-0.299279	0.570792	0.529864	-0.628214	1
Pericyte	USP45	BD	-0.477166	1.27961	0.529883	-0.628184	1
Pericyte	CWC25	BD	-0.932258	1.70461	0.529893	-0.62817	1
Pericyte	SHE	BD	0.462174	0.488838	0.529977	0.628041	1
Pericyte	AL450332.1	SZ	0.765747	2.38395	0.529964	0.628061	1
Pericyte	DDX43	SZ	-0.999	1.62431	0.530076	-0.62789	1
Pericyte	TSPAN12	BD	-0.581023	2.57017	0.530083	-0.627879	1
Pericyte	ITPRIPL2	MS	0.999	2.30603	0.53001	0.62799	1
Pericyte	AC007220.1	SZ	-0.249397	0.465683	0.530154	-0.627771	1
Pericyte	AC005703.4	SZ	-0.204113	0.880524	0.52996	-0.628068	1
Pericyte	ARL13B	PD	0.859424	3.38634	0.530212	0.627682	1
Pericyte	KRT8	AD	0.323204	0.490612	0.530258	0.627612	1
Pericyte	CREB3L4	BD	-0.314302	0.538697	0.530397	-0.6274	1
Pericyte	SGIP1	SZ	-0.233558	0.416502	0.530393	-0.627406	1
Pericyte	FBXL4	PD	0.813549	1.55545	0.530323	0.627513	1
Pericyte	ELOVL5	MD	0.80216	1.56334	0.530378	0.627429	1
Pericyte	GIMAP6	BD	-0.999	3.35141	0.530338	-0.627491	1
Pericyte	LARP4B	MS	0.420661	0.931733	0.530351	0.62747	1
Pericyte	FLI1	PD	-0.606643	2.62377	0.530445	-0.627327	1
Pericyte	AC001226.2	BD	0.434219	1.06091	0.530361	0.627455	1
Pericyte	NUDT19	SZ	0.465152	1.61271	0.530378	0.627429	1
Pericyte	AL390728.6	MS	0.254422	0.520989	0.530947	0.626561	1
Pericyte	TRABD2B	SZ	0.748125	1.34947	0.530855	0.626702	1
Pericyte	HAAO	MD	0.654116	0.990207	0.530591	0.627104	1
Pericyte	USP40	SZ	-0.137634	0.20893	0.531041	-0.626418	1
Pericyte	SUMF1	MS	-0.346822	0.646035	0.530716	-0.626914	1
Pericyte	AC099560.1	SZ	0.449459	1.48902	0.530735	0.626884	1
Pericyte	AC097521.1	AD	0.356268	0.720521	0.53064	0.627029	1
Pericyte	SLC26A2	AD	-0.174486	0.706582	0.530978	-0.626514	1
Pericyte	LAMA4	AD	0.395709	0.761579	0.530641	0.627028	1
Pericyte	CCDC146	SZ	0.785291	0.477787	0.530763	0.626841	1
Pericyte	RELA	BD	0.999	2.83746	0.531029	0.626436	1
Pericyte	ZNF143	AD	-0.551621	1.21899	0.530691	-0.626952	1
Pericyte	ZNF891	MD	-0.238421	0.501685	0.530488	-0.627262	1
Pericyte	AL136295.3	MS	-0.999	2.72836	0.530594	-0.6271	1
Pericyte	PGF	SZ	0.999	2.94281	0.530486	0.627264	1
Pericyte	ZNF267	MS	-0.838854	NA	0.530936	-0.626578	1
Pericyte	ZNF649	MD	-0.22702	0.365341	0.531008	-0.626469	1
Pericyte	AC137770.1	MS	-0.746583	3.14218	0.531196	-0.626182	1
Pericyte	ORMDL3	MS	0.99866	1.04032	0.531248	0.626101	1
Pericyte	AC068473.4	SZ	0.345752	0.603362	0.531294	0.626032	1
Pericyte	TANK	BD	0.999	1.87348	0.531314	0.626001	1
Pericyte	ITGBL1	MS	0.998873	2.10072	0.531333	0.625972	1
Pericyte	TNS2	MD	0.510958	0.659781	0.531398	0.625873	1
Pericyte	DOC2B	SZ	-0.499399	0.89083	0.531402	-0.625867	1
Pericyte	SPSB1	BD	-0.999	2.13497	0.531412	-0.625851	1
Pericyte	FKBP14	AD	-0.350342	0.550117	0.531459	-0.62578	1
Pericyte	ADAM17	SZ	0.399283	0.813411	0.531481	0.625746	1
Pericyte	LINC02450	AD	0.352204	0.691144	0.531482	0.625746	1
Pericyte	LAYN	MS	-0.586447	1.37889	0.531574	-0.625604	1
Pericyte	DCDC2B	BD	0.519486	1.64021	0.531587	0.625586	1
Pericyte	NUF2	MD	0.339711	0.65836	0.531771	0.625305	1
Pericyte	TMED5	AD	0.467356	0.617974	0.531866	0.62516	1
Pericyte	LINC01324	SZ	0.898623	NA	0.531693	0.625424	1
Pericyte	GXYLT2	AD	0.378356	0.627323	0.531872	0.625151	1
Pericyte	GTF2H2	SZ	-0.695377	1.40065	0.531609	-0.625551	1
Pericyte	GFRAL	PD	-0.500276	0.814431	0.531622	-0.625532	1
Pericyte	CRACR2A	BD	-0.999	2.87687	0.531859	-0.625171	1
Pericyte	DUOX1	AD	-0.430415	1.02465	0.531744	-0.625347	1
Pericyte	FBXL20	BD	0.56372	0.863291	0.531796	0.625266	1
Pericyte	AC012617.1	SZ	-0.999	NA	0.531812	-0.625242	1
Pericyte	ALX3	AD	-0.21804	0.445582	0.531919	-0.62508	1
Pericyte	NPHP3-ACAD11	MD	-0.331751	0.473108	0.531992	-0.624968	1
Pericyte	SCN7A	BD	0.624481	1.77017	0.532176	0.624687	1
Pericyte	PCDHB9	MS	0.217872	0.411918	0.532125	0.624766	1
Pericyte	NUP153	SZ	0.259078	0.517918	0.532134	0.624752	1
Pericyte	ASB4	MD	-0.999	2.50637	0.532176	-0.624689	1
Pericyte	LRIG3	MS	-0.61163	1.67003	0.532186	-0.624673	1
Pericyte	SF3B3	MD	-0.999	1.3297	0.532169	-0.624698	1
Pericyte	ECT2	MD	0.176469	0.394183	0.532203	0.624646	1
Pericyte	LINC00603	SZ	0.158917	1.41442	0.532212	0.624633	1
Pericyte	SUCLG2	SZ	-0.61168	1.22737	0.532326	-0.624459	1
Pericyte	TMCO3	PD	-0.487327	2.20832	0.532338	-0.62444	1
Pericyte	NBAS	PD	-0.934901	2.20375	0.532749	-0.623816	1
Pericyte	NFKBIZ	AD	-0.158632	0.622764	0.532721	-0.623857	1
Pericyte	GNGT1	AD	-0.510021	0.83118	0.532713	-0.623871	1
Pericyte	FPGS	BD	0.998709	11.0102	0.532745	0.623821	1
Pericyte	TEAD1	SZ	0.933769	NA	0.532434	0.624295	1
Pericyte	TMBIM4	BD	0.505233	1.36639	0.532522	0.624161	1
Pericyte	C1S	MD	0.497654	0.793517	0.532767	0.623788	1
Pericyte	PITPNM2	AD	0.359699	1.41753	0.532623	0.624006	1
Pericyte	MAP4K1	MD	-0.524825	0.720219	0.53259	-0.624058	1
Pericyte	LINC00028	BD	-0.999	NA	0.53256	-0.624103	1
Pericyte	KREMEN1	AD	0.999	2.19045	0.532617	0.624017	1
Pericyte	NUDT4B	AD	-0.999	NA	0.53282	-0.623707	1
Pericyte	FOXO3	MD	0.858561	NA	0.532831	0.623691	1
Pericyte	SLC46A1	BD	-0.999	3.39374	0.532823	-0.623702	1
Pericyte	AL359397.2	SZ	0.334782	0.784906	0.532848	0.623665	1
Pericyte	BORA	SZ	-0.500057	1.06551	0.532873	-0.623626	1
Pericyte	SUCLG2	PD	-0.674767	2.25295	0.532933	-0.623536	1
Pericyte	TRIM29	BD	-0.999	NA	0.5329	-0.623585	1
Pericyte	COL4A1	SZ	0.222637	0.416807	0.532935	0.623532	1
Pericyte	HERPUD1	PD	0.999	2.98106	0.532896	0.623591	1
Pericyte	HNF1B	MS	-0.999	2.48409	0.532903	-0.62358	1
Pericyte	ATP8B3	PD	0.597385	1.32509	0.532925	0.623548	1
Pericyte	CDK2AP2	SZ	0.768197	2.38727	0.533003	0.623428	1
Pericyte	INSR	MD	0.26962	0.455778	0.532989	0.62345	1
Pericyte	SIK1	AD	-0.460346	0.788245	0.533013	-0.623413	1
Pericyte	PRICKLE2	BD	0.945608	1.56076	0.533046	0.623363	1
Pericyte	GIMAP4	MD	0.328722	0.517158	0.533057	0.623346	1
Pericyte	HAUS1	AD	0.386201	1.09541	0.533068	0.623329	1
Pericyte	BCL2L1	AD	-0.316518	1.30693	0.533109	-0.623267	1
Pericyte	TBX1	MD	-0.289497	0.456604	0.533141	-0.623219	1
Pericyte	KCTD11	PD	-0.185886	0.49309	0.533212	-0.62311	1
Pericyte	OXSR1	SZ	0.779896	2.6174	0.533416	0.6228	1
Pericyte	EDN1	BD	0.959269	2.71469	0.533362	0.622881	1
Pericyte	FGL1	SZ	0.195229	0.316206	0.533448	0.622751	1
Pericyte	BRD7	BD	0.858357	1.42229	0.533433	0.622774	1
Pericyte	TMC5	BD	-0.510249	1.4216	0.533349	-0.622901	1
Pericyte	AP005329.3	SZ	-0.322906	0.483178	0.533339	-0.622918	1
Pericyte	LSM14A	SZ	0.7522	2.03015	0.533417	0.622799	1
Pericyte	AC092813.1	BD	-0.999	4.64295	0.533511	-0.622655	1
Pericyte	PIFO	SZ	-0.234734	0.408335	0.533518	-0.622644	1
Pericyte	RNF168	SZ	0.37907	0.476717	0.533514	0.62265	1
Pericyte	AL357507.1	BD	-0.895866	1.44547	0.533492	-0.622684	1
Pericyte	WARS	MD	0.276714	0.456648	0.533551	0.622595	1
Pericyte	BNIP1	MS	-0.325025	1.66848	0.533708	-0.622356	1
Pericyte	MLKL	MD	-0.68416	1.35016	0.533681	-0.622397	1
Pericyte	TMEM231	MD	-0.604863	0.742562	0.53369	-0.622383	1
Pericyte	MILR1	MS	0.999	NA	0.533657	0.622433	1
Pericyte	CLEC4E	SZ	0.47211	0.783507	0.533747	0.622297	1
Pericyte	SUSD1	SZ	0.203463	0.36357	0.533931	0.622016	1
Pericyte	MFAP5	MD	-0.45227	0.944662	0.533862	-0.622122	1
Pericyte	TXNIP	AD	-0.711887	0.822142	0.533963	-0.621969	1
Pericyte	MDK	MS	0.594494	0.912865	0.534027	0.621871	1
Pericyte	PRDM6	MD	0.59868	1.88703	0.53414	0.621699	1
Pericyte	AC083843.3	AD	-0.531513	2.79231	0.534104	-0.621753	1
Pericyte	SLC2A3	SZ	0.36605	0.590056	0.534132	0.621711	1
Pericyte	AKT1	PD	0.818841	2.72229	0.534098	0.621762	1
Pericyte	AC010531.1	SZ	-0.320619	0.642803	0.534114	-0.621739	1
Pericyte	RMI2	SZ	-0.546887	0.741496	0.534131	-0.621713	1
Pericyte	GPR161	SZ	-0.438053	0.812959	0.534164	-0.621663	1
Pericyte	MTR	SZ	0.388697	0.785569	0.534205	0.6216	1
Pericyte	ZSCAN20	BD	-0.584925	1.32188	0.534271	-0.6215	1
Pericyte	CHD1	MD	0.770204	1.35507	0.534393	0.621314	1
Pericyte	MOB3B	MD	-0.265797	0.440234	0.534324	-0.621419	1
Pericyte	FCHSD2	MS	-0.367032	0.754809	0.53433	-0.621409	1
Pericyte	AMIGO2	MD	-0.356268	0.755427	0.534354	-0.621373	1
Pericyte	CTF1	PD	-0.240186	0.503372	0.534265	-0.621509	1
Pericyte	CPD	BD	-0.957718	NA	0.534331	-0.621408	1
Pericyte	TBX2	SZ	0.229286	0.417164	0.53429	0.621471	1
Pericyte	SASS6	MD	-0.724226	0.814936	0.534425	-0.621266	1
Pericyte	FANCD2	PD	-0.736483	2.4539	0.534412	-0.621285	1
Pericyte	LRRC66	MS	-0.936051	NA	0.534415	-0.621281	1
Pericyte	CPM	SZ	-0.282752	0.449497	0.534416	-0.621279	1
Pericyte	SLCO1B1	MS	0.805084	4.63009	0.534452	0.621225	1
Pericyte	NXT1	MS	0.955204	NA	0.534471	0.621196	1
Pericyte	HSPB2	AD	-0.548462	1.16618	0.534498	-0.621154	1
Pericyte	HLX	AD	0.494795	0.639741	0.534562	0.621057	1
Pericyte	HMBOX1	SZ	0.327984	0.743089	0.534633	0.62095	1
Pericyte	TRAPPC12	BD	0.757083	1.21562	0.534854	0.620614	1
Pericyte	TMEM200A	MS	0.268471	0.492511	0.534728	0.620805	1
Pericyte	POM121	SZ	-0.43341	0.801201	0.534937	-0.620487	1
Pericyte	PIWIL2	MS	-0.999	4.68893	0.534917	-0.620518	1
Pericyte	MIR210HG	MS	-0.998666	NA	0.534798	-0.620699	1
Pericyte	CCDC78	MD	-0.295229	0.906132	0.534885	-0.620566	1
Pericyte	COLEC12	PD	0.998662	1.15586	0.534871	0.620587	1
Pericyte	ALDH7A1	MS	0.957367	3.24662	0.534982	0.62042	1
Pericyte	CD160	MS	-0.861904	2.56213	0.53502	-0.620361	1
Pericyte	LSMEM1	PD	-0.999	NA	0.535023	-0.620357	1
Pericyte	CCNB2	AD	0.303989	0.419271	0.535042	0.620328	1
Pericyte	VWA5B1	SZ	-0.585378	1.0723	0.535048	-0.620319	1
Pericyte	IL18R1	MD	-0.303736	0.476309	0.535333	-0.619885	1
Pericyte	EIF2AK2	AD	-0.999	3.2072	0.535286	-0.619957	1
Pericyte	DPPA4	MS	0.59513	1.61194	0.535092	0.620251	1
Pericyte	BLOC1S5-TXNDC5	MS	0.849307	NA	0.535333	0.619885	1
Pericyte	GVQW2	SZ	0.789276	1.06436	0.535096	0.620245	1
Pericyte	OCM	PD	-0.999	2.41721	0.535301	-0.619934	1
Pericyte	ADAM8	MD	0.839685	4.3409	0.535298	0.619938	1
Pericyte	ADAMTS15	BD	-0.748227	1.5122	0.535154	-0.620158	1
Pericyte	YBX3	AD	-0.9982	NA	0.535211	-0.620072	1
Pericyte	PIGBOS1	BD	-0.950084	2.88018	0.535217	-0.620062	1
Pericyte	ZNF99	SZ	-0.741591	1.21941	0.535218	-0.620061	1
Pericyte	LIMK2	BD	0.354525	1.24845	0.53521	0.620073	1
Pericyte	MIER1	SZ	-0.920484	2.325	0.535501	-0.619631	1
Pericyte	PHC3	SZ	0.941212	1.82869	0.535507	0.619621	1
Pericyte	RLBP1	MS	0.256684	0.415118	0.535425	0.619746	1
Pericyte	STEAP3	SZ	0.336225	0.558918	0.535595	0.619488	1
Pericyte	INKA1	AD	-0.999	2.92123	0.535628	-0.619437	1
Pericyte	TBXA2R	MD	-0.852468	NA	0.535586	-0.619502	1
Pericyte	LINC00654	BD	-0.453954	1.24001	0.535562	-0.619538	1
Pericyte	ITGA1	MD	-0.34332	0.594269	0.535685	-0.619351	1
Pericyte	LINC02175	MD	0.613853	0.818853	0.535713	0.619308	1
Pericyte	ADGRG7	AD	-0.964625	4.7548	0.535747	-0.619257	1
Pericyte	AC026471.4	SZ	0.462333	2.12628	0.535784	0.619202	1
Pericyte	RUSC2	BD	-0.449504	1.29224	0.535832	-0.619128	1
Pericyte	ETNK2	PD	-0.990819	2.21642	0.53584	-0.619116	1
Pericyte	CNGA4	SZ	-0.259166	0.407284	0.535927	-0.618984	1
Pericyte	FGD4	AD	-0.507784	0.869187	0.535926	-0.618985	1
Pericyte	CPT2	PD	0.981005	2.46639	0.535944	0.618958	1
Pericyte	RAB17	AD	-0.540145	0.889798	0.535952	-0.618945	1
Pericyte	GOLGA6L10	MD	0.807011	2.82114	0.535965	0.618925	1
Pericyte	PRPF18	SZ	-0.470772	1.24941	0.535974	-0.618913	1
Pericyte	PRPF38A	MS	-0.635449	1.98041	0.536006	-0.618864	1
Pericyte	PIGW	MD	-0.998149	NA	0.536003	-0.618868	1
Pericyte	CLCN1	MD	-0.547962	0.669059	0.536045	-0.618804	1
Pericyte	MEIG1	MS	-0.50847	0.804979	0.536036	-0.618818	1
Pericyte	ZBTB24	BD	0.999	2.54058	0.536129	0.618677	1
Pericyte	ADRA2C	BD	-0.658391	1.65021	0.536159	-0.618631	1
Pericyte	ZBTB1	MD	-0.424731	0.42932	0.53618	-0.6186	1
Pericyte	COQ2	AD	-0.349245	0.778874	0.536201	-0.618568	1
Pericyte	HTR2B	SZ	-0.319974	0.622858	0.536426	-0.618226	1
Pericyte	WDR5B	AD	0.484372	1.15043	0.536601	0.617962	1
Pericyte	PRIMPOL	MD	0.301497	0.613908	0.536613	0.617943	1
Pericyte	AGAP9	MD	-0.52593	5.03936	0.536422	-0.618233	1
Pericyte	SCART1	AD	0.6433	1.25013	0.53623	0.618524	1
Pericyte	LINC00924	MD	-0.591329	1.09538	0.536345	-0.618349	1
Pericyte	ZNF350	MS	0.999	NA	0.536288	0.618435	1
Pericyte	TBXA2R	PD	0.725544	NA	0.536268	0.618467	1
Pericyte	AC008878.3	SZ	0.513986	0.723737	0.536611	0.617947	1
Pericyte	ZNF586	SZ	0.378503	1.12646	0.536517	0.618088	1
Pericyte	AL118505.1	MD	-0.71945	1.26211	0.536369	-0.618313	1
Pericyte	IL10RB	BD	-0.645487	1.18811	0.536369	-0.618313	1
Pericyte	ADAMTS2	BD	0.909821	1.78036	0.536719	0.617782	1
Pericyte	ABCB4	SZ	-0.145556	0.581131	0.536762	-0.617717	1
Pericyte	TEX14	SZ	-0.253867	0.880393	0.536752	-0.617731	1
Pericyte	TRIM56	MD	0.999	4.88686	0.536903	0.617503	1
Pericyte	AC007513.1	SZ	-0.43972	0.675648	0.536923	-0.617473	1
Pericyte	ACVRL1	AD	0.780743	0.687781	0.53695	0.617432	1
Pericyte	ST6GALNAC4	SZ	-0.447004	1.25201	0.537127	-0.617164	1
Pericyte	ZNF552	SZ	0.886016	5.35999	0.537147	0.617133	1
Pericyte	MFAP4	SZ	-0.448497	1.03619	0.537168	-0.617101	1
Pericyte	P3H3	BD	-0.904168	1.62537	0.537181	-0.617081	1
Pericyte	LINC01693	MS	0.625657	3.11488	0.537262	0.616959	1
Pericyte	BTN3A1	BD	0.999	3.08295	0.537284	0.616926	1
Pericyte	SLC24A1	SZ	0.872403	1.96874	0.53728	0.616932	1
Pericyte	LINC01801	MS	0.678985	1.01322	0.537298	0.616904	1
Pericyte	ZSCAN21	BD	0.825744	2.41275	0.537342	0.616838	1
Pericyte	FRMD8	AD	0.360548	0.643419	0.53741	0.616734	1
Pericyte	FURIN	BD	-0.905441	4.51081	0.537443	-0.616685	1
Pericyte	SEC14L4	SZ	0.531389	0.762975	0.537454	0.616668	1
Pericyte	RGL4	SZ	-0.555575	2.23744	0.537494	-0.616608	1
Pericyte	ZCCHC9	AD	0.347933	0.72459	0.53752	0.616567	1
Pericyte	CAAP1	AD	0.472037	1.72257	0.537625	0.616408	1
Pericyte	STX16	BD	-0.431248	0.9102	0.537619	-0.616418	1
Pericyte	U2AF1	BD	-0.999	1.92157	0.537649	-0.616373	1
Pericyte	AP000962.1	AD	0.360339	0.632469	0.537652	0.616368	1
Pericyte	FKBP6	PD	0.637971	2.34047	0.537747	0.616223	1
Pericyte	FAM47E	SZ	-0.314587	0.579471	0.537779	-0.616175	1
Pericyte	AC010761.1	MS	-0.897203	1.98996	0.537764	-0.616198	1
Pericyte	SULT2B1	PD	-0.308771	0.573282	0.537779	-0.616175	1
Pericyte	AP4E1	BD	-0.999	3.71181	0.537861	-0.61605	1
Pericyte	ZNF7	MD	0.472989	0.807777	0.53788	0.616022	1
Pericyte	CTNNB1	SZ	0.709867	NA	0.537929	0.615947	1
Pericyte	AC060766.6	SZ	0.352217	0.923701	0.537977	0.615875	1
Pericyte	SLC17A9	BD	-0.357674	0.616786	0.537996	-0.615846	1
Pericyte	MIR583HG	AD	-0.418633	1.00874	0.538066	-0.61574	1
Pericyte	CLDN20	SZ	-0.259324	0.50969	0.538061	-0.615747	1
Pericyte	OSGIN1	SZ	-0.44826	0.795488	0.538062	-0.615747	1
Pericyte	EMSY	MD	0.290035	0.595175	0.538091	0.615702	1
Pericyte	LINC01909	MD	-0.518844	0.84791	0.538103	-0.615685	1
Pericyte	SHISA3	SZ	0.244781	0.562128	0.538177	0.615572	1
Pericyte	FAM114A1	BD	-0.368597	0.792597	0.538238	-0.615479	1
Pericyte	TAF2	MD	-0.348312	0.495339	0.538293	-0.615396	1
Pericyte	AP000755.1	AD	0.185112	0.300096	0.538247	0.615466	1
Pericyte	TMBIM4	AD	-0.637693	1.5312	0.538324	-0.615349	1
Pericyte	PLA2G4A	SZ	0.765831	1.18762	0.538467	0.615133	1
Pericyte	PIK3R3	AD	0.769545	4.19754	0.538412	0.615217	1
Pericyte	IGFBP2	BD	0.493462	1.48999	0.538747	0.614709	1
Pericyte	CCDC50	SZ	-0.194437	0.40029	0.538428	-0.615192	1
Pericyte	TRNT1	AD	0.468783	0.767779	0.538637	0.614876	1
Pericyte	ETS1	SZ	0.466684	1.01242	0.53847	0.615128	1
Pericyte	SLC5A8	MD	0.306562	0.715763	0.538607	0.614921	1
Pericyte	CIDEB	MS	0.885956	NA	0.53869	0.614796	1
Pericyte	CLMN	BD	0.606944	0.611166	0.538548	0.615011	1
Pericyte	LINC01550	SZ	0.41061	0.567284	0.538766	0.61468	1
Pericyte	FAH	BD	0.319054	0.789018	0.538694	0.61479	1
Pericyte	TBC1D16	MD	0.396809	0.634017	0.538491	0.615096	1
Pericyte	C20orf194	MD	0.366318	0.803292	0.538697	0.614784	1
Pericyte	LRRCC1	MS	0.95856	NA	0.538834	0.614577	1
Pericyte	ZNF7	PD	-0.999	2.28246	0.538843	-0.614563	1
Pericyte	SH3D19	AD	0.401643	0.659857	0.5389	0.614478	1
Pericyte	TNKS1BP1	BD	-0.476901	0.726022	0.538923	-0.614442	1
Pericyte	AC005699.1	AD	-0.326261	0.772245	0.539158	-0.614087	1
Pericyte	COL22A1	MD	-0.345816	0.842961	0.539137	-0.614119	1
Pericyte	CTCF	MS	0.584234	NA	0.539129	0.614131	1
Pericyte	LRRC37A3	PD	0.588311	NA	0.539155	0.614092	1
Pericyte	LCA5L	AD	-0.498027	0.664994	0.539118	-0.614147	1
Pericyte	GAL3ST2	PD	-0.368742	0.88503	0.539396	-0.613726	1
Pericyte	PLSCR4	BD	0.999	NA	0.539282	0.6139	1
Pericyte	TEC	MS	-0.917327	NA	0.539413	-0.613701	1
Pericyte	UFSP2	PD	-0.999	NA	0.539394	-0.61373	1
Pericyte	SPINK5	SZ	0.393747	0.594202	0.53927	0.613917	1
Pericyte	SLC16A5	AD	-0.832915	2.24316	0.539409	-0.613707	1
Pericyte	SLC17A9	PD	0.80023	1.60216	0.539312	0.613854	1
Pericyte	PXDC1	SZ	-0.635535	1.08669	0.539416	-0.613696	1
Pericyte	AC024257.3	SZ	0.42007	0.823693	0.539493	0.61358	1
Pericyte	ANO2	SZ	-0.277195	0.462714	0.539488	-0.613587	1
Pericyte	MFAP5	SZ	0.305	0.488078	0.539466	0.613621	1
Pericyte	ZNF500	BD	-0.999	2.4673	0.539501	-0.613568	1
Pericyte	RAB3D	PD	-0.999	4.03153	0.539452	-0.613642	1
Pericyte	AC009163.6	PD	0.998734	1.68698	0.539524	0.613533	1
Pericyte	DNAH8	AD	0.320153	1.16214	0.539543	0.613505	1
Pericyte	FGF2	SZ	-0.549914	0.595554	0.539556	-0.613484	1
Pericyte	ABCA10	AD	0.374873	0.78246	0.539609	0.613404	1
Pericyte	PHF2	PD	-0.340923	0.533439	0.539667	-0.613317	1
Pericyte	COL4A1	AD	-0.32127	0.689635	0.539666	-0.613318	1
Pericyte	NRDE2	BD	0.410825	1.22954	0.539624	0.613381	1
Pericyte	AL035252.3	PD	-0.996468	NA	0.539636	-0.613364	1
Pericyte	SLC10A1	MS	-0.451956	0.996692	0.539762	-0.613172	1
Pericyte	ZNF454	MD	-0.332813	0.457944	0.539795	-0.613122	1
Pericyte	TMCO4	BD	-0.366325	1.79429	0.539836	-0.613061	1
Pericyte	AL133352.1	SZ	-0.623774	1.56968	0.539887	-0.612984	1
Pericyte	AC002070.1	MS	-0.405998	0.556355	0.539941	-0.612903	1
Pericyte	NPIPB15	MS	0.950562	10.8632	0.539955	0.612882	1
Pericyte	CCNL1	PD	-0.492658	0.839338	0.54	-0.612814	1
Pericyte	SLC16A5	BD	-0.534594	1.36636	0.539997	-0.612818	1
Pericyte	LINC02249	MS	-0.999	1.51155	0.54002	-0.612783	1
Pericyte	LINC02004	MD	-0.245066	0.50734	0.540063	-0.612717	1
Pericyte	HSPBAP1	PD	0.381622	1.09364	0.540071	0.612706	1
Pericyte	ITGB5	MD	0.288553	0.57146	0.540085	0.612684	1
Pericyte	AGAP5	AD	-0.999	NA	0.540131	-0.612615	1
Pericyte	ZNF549	BD	0.335015	0.782062	0.540111	0.612645	1
Pericyte	CD320	SZ	0.482286	1.41192	0.540133	0.612612	1
Pericyte	PYROXD2	MS	-0.977652	1.87926	0.540154	-0.61258	1
Pericyte	ST3GAL2	MD	0.296183	2.35146	0.540207	0.6125	1
Pericyte	SEC14L1	SZ	0.582349	0.987359	0.540347	0.612288	1
Pericyte	AGBL5	AD	-0.999	3.48178	0.540388	-0.612226	1
Pericyte	AC092042.3	MS	0.999	3.32438	0.54065	0.611831	1
Pericyte	ZNF148	MD	0.474867	0.644376	0.540386	0.612229	1
Pericyte	PPARGC1B	SZ	-0.971767	2.07815	0.540622	-0.611873	1
Pericyte	TONSL	MS	-0.999	0.506304	0.540649	-0.611831	1
Pericyte	ZHX2	MS	0.856279	NA	0.540487	0.612076	1
Pericyte	CPXM2	MD	-0.245842	0.382822	0.540523	-0.612022	1
Pericyte	SMC3	MD	0.458842	0.621846	0.540518	0.61203	1
Pericyte	AF123462.1	MS	-0.956346	NA	0.540527	-0.612016	1
Pericyte	SCAMP2	MS	-0.459006	0.759652	0.540619	-0.611878	1
Pericyte	ZNF829	BD	0.521186	NA	0.540523	0.612023	1
Pericyte	HLCS	MS	-0.339123	0.723119	0.540519	-0.612028	1
Pericyte	CC2D2A	SZ	-0.437218	1.15223	0.540729	-0.611711	1
Pericyte	INSRR	MS	0.443003	1.15352	0.540873	0.611493	1
Pericyte	HLX	SZ	0.334676	0.555025	0.541011	0.611285	1
Pericyte	LRRC42	SZ	-0.340312	0.61092	0.540999	-0.611303	1
Pericyte	LINC01934	MS	-0.413809	0.746948	0.540965	-0.611354	1
Pericyte	MYO1B	BD	-0.999	2.5867	0.540981	-0.611331	1
Pericyte	ZMYND10	BD	-0.963022	NA	0.541007	-0.611291	1
Pericyte	PRSS48	AD	0.999	2.13736	0.541019	0.611272	1
Pericyte	NPSR1	PD	-0.91575	NA	0.540945	-0.611385	1
Pericyte	TYW1	SZ	-0.789004	3.20402	0.540885	-0.611476	1
Pericyte	POLR3D	MD	0.285875	0.636857	0.540872	0.611495	1
Pericyte	GBF1	BD	0.681433	1.39714	0.540925	0.611414	1
Pericyte	AC127070.2	AD	-0.562304	1.34972	0.540852	-0.611525	1
Pericyte	CHD3	BD	0.669826	1.42916	0.541046	0.611231	1
Pericyte	RAP1A	BD	0.997881	3.71133	0.541136	0.611096	1
Pericyte	WDR76	MD	0.796008	0.928771	0.541258	0.610912	1
Pericyte	JHY	AD	-0.280244	0.393344	0.541286	-0.61087	1
Pericyte	HIPK1	MD	-0.566966	1.26114	0.541307	-0.610838	1
Pericyte	IFNLR1	SZ	-0.136265	0.675558	0.541361	-0.610756	1
Pericyte	BCL9	AD	0.542249	1.76858	0.541312	0.61083	1
Pericyte	MAP3K19	BD	0.99872	1.16079	0.541314	0.610827	1
Pericyte	LYN	AD	0.597923	0.679323	0.541355	0.610766	1
Pericyte	ACER2	MS	0.511196	0.707617	0.541314	0.610827	1
Pericyte	AC001226.2	MD	0.2681	0.637685	0.541325	0.61081	1
Pericyte	CTTNBP2NL	AD	0.296169	0.566013	0.541394	0.610706	1
Pericyte	TRIM21	SZ	0.448401	NA	0.541372	0.610739	1
Pericyte	MAP3K3	MD	-0.140199	0.485635	0.541405	-0.610689	1
Pericyte	CEP44	AD	0.529607	1.73158	0.541424	0.610661	1
Pericyte	TLN1	MS	-0.51043	1.05888	0.541445	-0.61063	1
Pericyte	MAP3K1	MD	0.999	NA	0.541458	0.61061	1
Pericyte	SMURF2	PD	0.794619	NA	0.541538	0.610489	1
Pericyte	GABPA	MD	0.190791	0.717196	0.541563	0.610451	1
Pericyte	STX11	PD	-0.864808	2.4543	0.541723	-0.61021	1
Pericyte	PDGFRL	MD	-0.994202	2.20413	0.541782	-0.61012	1
Pericyte	PIH1D2	BD	-0.558377	1.40777	0.541795	-0.610101	1
Pericyte	IER2	MD	0.341847	0.7996	0.541818	0.610066	1
Pericyte	ZNF846	MD	0.964253	2.93698	0.541942	0.609879	1
Pericyte	BOC	SZ	0.738348	3.91281	0.541983	0.609817	1
Pericyte	CTDP1	SZ	0.330055	0.595629	0.542002	0.609788	1
Pericyte	ZNF215	AD	0.410331	0.970087	0.542008	0.609779	1
Pericyte	LINC02656	MD	-0.234929	0.476175	0.542018	-0.609764	1
Pericyte	FSD2	AD	-0.847218	2.28601	0.542018	-0.609764	1
Pericyte	HS1BP3	MS	-0.489249	0.830601	0.542211	-0.609473	1
Pericyte	RIPOR2	AD	-0.938766	1.71871	0.542221	-0.609458	1
Pericyte	MYO7A	AD	0.755398	1.05462	0.542241	0.609427	1
Pericyte	LRRIQ4	SZ	-0.528976	0.998643	0.542262	-0.609396	1
Pericyte	PPARD	MD	-0.337254	0.52155	0.542297	-0.609343	1
Pericyte	MTF1	PD	0.673774	1.04778	0.542311	0.609323	1
Pericyte	PCK2	MD	0.57981	1.04403	0.542448	0.609115	1
Pericyte	FGD5	SZ	0.44539	0.830433	0.542458	0.6091	1
Pericyte	POMC	SZ	0.359367	0.499384	0.542477	0.609072	1
Pericyte	LOXL1	PD	-0.990385	NA	0.542504	-0.609031	1
Pericyte	GGT5	MD	0.383276	0.882939	0.542511	0.609021	1
Pericyte	NUP188	PD	-0.479606	1.09921	0.542543	-0.608973	1
Pericyte	IER5L	AD	-0.384058	0.935579	0.542549	-0.608963	1
Pericyte	ZNF649	MS	-0.999	2.997	0.542628	-0.608845	1
Pericyte	HECTD3	PD	-0.957465	NA	0.542792	-0.608596	1
Pericyte	NIPBL	AD	0.896798	1.73733	0.542896	0.60844	1
Pericyte	RBM17	MD	-0.171697	0.334437	0.542881	-0.608462	1
Pericyte	ALPK2	SZ	0.495404	0.667855	0.542931	0.608386	1
Pericyte	RBAK-RBAKDN	SZ	0.27977	0.605021	0.542951	0.608357	1
Pericyte	PNP	PD	0.814931	1.8557	0.5431	0.608131	1
Pericyte	AC007495.2	BD	-0.976628	NA	0.543066	-0.608184	1
Pericyte	ZNF720	SZ	-0.63367	1.84935	0.543152	-0.608054	1
Pericyte	KIF2C	BD	0.878108	1.32055	0.54323	0.607936	1
Pericyte	ACKR4	MD	0.298771	0.407628	0.543225	0.607943	1
Pericyte	PLK4	PD	-0.825817	1.43433	0.543215	-0.607958	1
Pericyte	ADA	AD	0.467441	0.835745	0.543232	0.607932	1
Pericyte	EP300	SZ	0.555436	3.17511	0.54318	0.608011	1
Pericyte	PRIM2	BD	0.977252	NA	0.543302	0.607828	1
Pericyte	AL359915.1	MD	0.423057	1.04547	0.543394	0.607689	1
Pericyte	C7	AD	-0.311088	0.874874	0.543394	-0.607689	1
Pericyte	RIPOR3	BD	-0.583775	1.00556	0.543327	-0.60779	1
Pericyte	TMEM50B	MS	-0.999	NA	0.543417	-0.607654	1
Pericyte	ARNT	PD	0.51214	1.96499	0.543477	0.607564	1
Pericyte	FAM167B	PD	-0.875489	1.52871	0.543556	-0.607444	1
Pericyte	FYB2	AD	0.922427	1.27946	0.543565	0.60743	1
Pericyte	CHST12	MS	0.578671	1.34181	0.543532	0.60748	1
Pericyte	AC107982.3	SZ	0.564394	1.00869	0.543509	0.607515	1
Pericyte	AC034195.1	MD	0.316543	0.66925	0.543617	0.607353	1
Pericyte	CACNA1H	BD	0.417478	1.03113	0.543609	0.607364	1
Pericyte	SERPINB6	SZ	0.333687	0.50397	0.543662	0.607284	1
Pericyte	LCA5	AD	-0.47161	0.95374	0.543697	-0.607232	1
Pericyte	EBF2	BD	0.750344	1.7455	0.543698	0.607231	1
Pericyte	AF127577.4	BD	-0.999	2.57621	0.543697	-0.607232	1
Pericyte	AC092614.1	MS	0.585775	0.884638	0.543922	0.606893	1
Pericyte	DDX43	BD	-0.529739	3.72934	0.543914	-0.606905	1
Pericyte	C22orf23	AD	-0.540172	NA	0.543799	-0.607078	1
Pericyte	AP001033.1	AD	-0.20941	0.474664	0.543971	-0.606818	1
Pericyte	PKP2	MD	-0.457908	0.648565	0.543999	-0.606777	1
Pericyte	BABAM2	BD	0.485992	0.973828	0.544014	0.606755	1
Pericyte	NXN	MD	0.474869	0.762187	0.544031	0.606728	1
Pericyte	ADCK2	AD	0.577013	0.790357	0.544067	0.606674	1
Pericyte	AC083843.3	SZ	0.39542	1.36862	0.544064	0.606679	1
Pericyte	TP53I13	MS	-0.616907	0.97931	0.54407	-0.60667	1
Pericyte	AIDA	MD	0.27034	0.412928	0.54413	0.606579	1
Pericyte	AC007611.1	SZ	0.534868	1.01173	0.544137	0.606569	1
Pericyte	ZNF766	SZ	0.36802	0.503234	0.54413	0.606579	1
Pericyte	GBP2	MS	0.557961	1.73054	0.544238	0.606417	1
Pericyte	AC092546.1	MD	-0.604294	NA	0.544285	-0.606346	1
Pericyte	FAM129B	MS	0.927311	4.86787	0.544461	0.606081	1
Pericyte	MUSK	SZ	-0.474425	0.834945	0.544281	-0.606352	1
Pericyte	AHNAK	SZ	-0.588005	0.967557	0.544253	-0.606395	1
Pericyte	SETD1B	MS	0.35647	0.703579	0.544274	0.606362	1
Pericyte	VSIG10	MS	0.855555	1.98891	0.544369	0.60622	1
Pericyte	FARP1	SZ	0.465197	0.873116	0.54441	0.606158	1
Pericyte	TCF4	PD	-0.484276	1.37988	0.544279	-0.606355	1
Pericyte	AC011450.1	PD	-0.395925	0.563446	0.544236	-0.60642	1
Pericyte	PLCD4	SZ	-0.999	NA	0.544677	-0.605756	1
Pericyte	TMEM140	MS	0.999	2.76776	0.54456	0.605933	1
Pericyte	PLEKHA8	PD	0.356632	0.71986	0.544677	0.605756	1
Pericyte	TCF24	MS	0.999	NA	0.544615	0.605849	1
Pericyte	AL138963.1	MS	-0.999	2.05898	0.544646	-0.605803	1
Pericyte	NFAT5	SZ	0.380189	0.873634	0.544691	0.605734	1
Pericyte	LINC02056	SZ	0.483984	1.10442	0.544731	0.605675	1
Pericyte	CORO1B	MS	-0.448951	0.904397	0.544726	-0.605682	1
Pericyte	ATAD2B	PD	-0.417904	0.61173	0.544746	-0.605652	1
Pericyte	AC005041.1	MD	0.349137	0.649807	0.544795	0.605578	1
Pericyte	ITK	BD	0.462172	1.3337	0.544798	0.605573	1
Pericyte	CCL26	AD	-0.702883	1.46717	0.544831	-0.605525	1
Pericyte	ZNF850	MD	-0.377274	0.842191	0.544859	-0.605481	1
Pericyte	ZHX1	MD	0.707625	1.20168	0.544881	0.605449	1
Pericyte	ESYT2	AD	-0.92144	NA	0.544918	-0.605393	1
Pericyte	EPAS1	MD	-0.263883	0.590755	0.54505	-0.605194	1
Pericyte	SEPSECS	AD	-0.15725	0.479427	0.545053	-0.60519	1
Pericyte	TSPAN4	MS	0.676945	2.41938	0.545006	0.60526	1
Pericyte	FAM111A	AD	0.999	5.19971	0.545037	0.605214	1
Pericyte	ARHGEF38	SZ	-0.692525	0.866943	0.545205	-0.60496	1
Pericyte	AL450332.1	MD	-0.494839	1.00732	0.545208	-0.604957	1
Pericyte	GPR85	BD	-0.971713	1.57965	0.545259	-0.604879	1
Pericyte	MLANA	MS	-0.517589	1.13081	0.545244	-0.604902	1
Pericyte	AP002884.3	MS	-0.301565	0.56415	0.545227	-0.604928	1
Pericyte	SIDT2	BD	0.544588	0.75431	0.545122	0.605086	1
Pericyte	TSPAN4	BD	0.998461	3.12489	0.545262	0.604875	1
Pericyte	C1QTNF1	MS	0.695541	1.4801	0.545248	0.604896	1
Pericyte	ARMC7	SZ	0.765427	3.2525	0.545254	0.604887	1
Pericyte	JPH2	MS	-0.999	2.98961	0.545203	-0.604964	1
Pericyte	PRSS50	PD	0.998093	2.71212	0.545491	0.60453	1
Pericyte	TMED7-TICAM2	SZ	-0.20757	0.46885	0.545345	-0.60475	1
Pericyte	AL691403.1	PD	0.335106	0.928423	0.545534	0.604466	1
Pericyte	SOCS3	MD	0.516998	1.19079	0.545551	0.604441	1
Pericyte	ZNF730	MD	-0.286637	0.852627	0.545403	-0.604663	1
Pericyte	SHISAL2A	MS	0.999	4.05029	0.545667	0.604266	1
Pericyte	MME	PD	0.348798	0.870828	0.545787	0.604085	1
Pericyte	PERP	MD	-0.320907	0.500402	0.545684	-0.60424	1
Pericyte	OR2A7	MS	-0.999	8.21898	0.545918	-0.603888	1
Pericyte	AC046195.1	SZ	-0.291406	0.650038	0.545755	-0.604133	1
Pericyte	HACD4	MS	-0.730144	1.80839	0.545859	-0.603977	1
Pericyte	THAP2	SZ	-0.239247	0.358101	0.545937	-0.60386	1
Pericyte	RORA	PD	0.299512	0.442842	0.545693	0.604227	1
Pericyte	SERTAD3	MS	-0.995919	3.0937	0.545677	-0.60425	1
Pericyte	SLC44A2	SZ	0.39034	0.814299	0.545833	0.604016	1
Pericyte	MEI1	SZ	-0.199039	0.483747	0.545855	-0.603983	1
Pericyte	TXLNA	PD	0.506243	0.872607	0.546121	0.603583	1
Pericyte	FOXO6	SZ	-0.622127	1.28971	0.546126	-0.603576	1
Pericyte	ZHX1	BD	0.999	1.63078	0.545994	0.603774	1
Pericyte	SRPRA	PD	0.533092	1.78911	0.546066	0.603666	1
Pericyte	AL390728.5	MD	0.645291	0.69847	0.546226	0.603426	1
Pericyte	PQLC3	BD	-0.872278	1.92567	0.546277	-0.603349	1
Pericyte	LINC01271	MD	0.368343	0.587522	0.546264	0.603368	1
Pericyte	ZAP70	BD	-0.998293	2.85985	0.546287	-0.603333	1
Pericyte	MXRA8	PD	0.999	4.54585	0.54632	0.603284	1
Pericyte	C1orf195	SZ	-0.459224	0.870027	0.546339	-0.603255	1
Pericyte	RASSF1	BD	-0.999	NA	0.546367	-0.603213	1
Pericyte	EHMT1	PD	-0.289031	0.464728	0.546361	-0.603223	1
Pericyte	KDM2A	MS	-0.936972	NA	0.546349	-0.60324	1
Pericyte	RELA	AD	-0.999	2.42499	0.546367	-0.603213	1
Pericyte	UNC45A	MD	-0.411103	0.685226	0.546367	-0.603213	1
Pericyte	TERF2	PD	0.551302	2.19657	0.546376	0.6032	1
Pericyte	ZNF778	PD	0.689892	1.30513	0.546368	0.603211	1
Pericyte	FGL1	MS	-0.64299	1.81755	0.546462	-0.60307	1
Pericyte	HOOK3	SZ	0.729188	1.06141	0.546457	0.603078	1
Pericyte	AP3S1	AD	-0.881273	2.23047	0.546502	-0.603011	1
Pericyte	PTPN6	MD	0.895777	2.33742	0.546529	0.60297	1
Pericyte	HPGD	AD	-0.660947	0.922308	0.546566	-0.602913	1
Pericyte	AL358075.4	MD	0.428017	1.64286	0.54667	0.602758	1
Pericyte	CCDC71	MS	0.94477	2.09224	0.54673	0.602667	1
Pericyte	FOXP1	BD	0.441951	0.639084	0.546736	0.602659	1
Pericyte	RPP38	SZ	0.329593	0.451161	0.546799	0.602564	1
Pericyte	FLI1	SZ	-0.740425	3.31397	0.546788	-0.602581	1
Pericyte	LINC01290	SZ	-0.158194	0.276706	0.546776	-0.602598	1
Pericyte	AC245060.6	AD	0.999	2.4725	0.54665	0.602787	1
Pericyte	ZFPM2	SZ	-0.561428	0.509025	0.546905	-0.602404	1
Pericyte	TNFAIP6	SZ	0.389279	0.481499	0.546954	0.602331	1
Pericyte	H6PD	AD	0.452888	0.881232	0.547035	0.602209	1
Pericyte	PRRX1	AD	-0.555072	0.807528	0.547083	-0.602137	1
Pericyte	WDR55	MD	0.324704	0.73563	0.547078	0.602144	1
Pericyte	STEAP1	MD	0.214502	0.791566	0.547065	0.602164	1
Pericyte	AP003555.1	SZ	0.205699	0.571149	0.546991	0.602275	1
Pericyte	CCDC88C	AD	0.229831	0.466897	0.54718	0.601991	1
Pericyte	CWC25	AD	0.801954	1.39447	0.547019	0.602233	1
Pericyte	AKAP8	SZ	-0.567485	1.17244	0.547123	-0.602077	1
Pericyte	CD93	MS	0.999	4.57636	0.547144	0.602045	1
Pericyte	AL031663.3	PD	-0.77411	1.66129	0.547062	-0.602169	1
Pericyte	SLX4IP	AD	-0.41564	1.79917	0.547123	-0.602076	1
Pericyte	CAPN7	SZ	-0.473672	0.788401	0.547202	-0.601957	1
Pericyte	CARD8	SZ	-0.812131	NA	0.547207	-0.60195	1
Pericyte	PTPN7	BD	0.999	2.39281	0.547237	0.601905	1
Pericyte	POU2F3	MS	-0.274626	0.575574	0.547279	-0.601843	1
Pericyte	GJA4	BD	0.999	2.2126	0.547442	0.601598	1
Pericyte	USP37	PD	-0.981926	NA	0.547423	-0.601625	1
Pericyte	STON1-GTF2A1L	MD	-0.600557	1.01186	0.54736	-0.601721	1
Pericyte	CXCL2	BD	0.949734	NA	0.547375	0.601698	1
Pericyte	TIMELESS	MS	-0.253569	0.548867	0.547405	-0.601653	1
Pericyte	ELF1	AD	0.160151	0.840113	0.547449	0.601587	1
Pericyte	FAM120A	MD	0.38294	0.560369	0.54748	0.60154	1
Pericyte	NEK9	MS	0.653681	1.44813	0.547532	0.601463	1
Pericyte	SULT1C4	MS	-0.859949	1.88245	0.547569	-0.601406	1
Pericyte	SRSF1	PD	0.194771	1.25906	0.5476	0.60136	1
Pericyte	TPH1	MS	-0.999	NA	0.547645	-0.601293	1
Pericyte	BCL2	BD	0.48609	2.18329	0.547684	0.601235	1
Pericyte	AXDND1	SZ	0.266084	0.565838	0.547705	0.601203	1
Pericyte	MIR548A1HG	SZ	-0.365836	0.691949	0.547743	-0.601145	1
Pericyte	MMS22L	AD	0.832551	1.35406	0.547815	0.601038	1
Pericyte	LINC01504	MD	0.362925	0.781885	0.54774	0.60115	1
Pericyte	ZW10	SZ	0.338325	0.61325	0.547894	0.600919	1
Pericyte	LINC02316	MS	0.999	2.78138	0.547724	0.601174	1
Pericyte	INPP5B	AD	0.409765	0.737935	0.547912	0.600892	1
Pericyte	VWA3B	BD	0.339677	1.00066	0.547999	0.600761	1
Pericyte	ERGIC1	MS	0.802425	NA	0.547997	0.600765	1
Pericyte	DCBLD1	PD	0.792924	1.85451	0.547993	0.60077	1
Pericyte	LINC01515	PD	-0.690794	1.22281	0.54803	-0.600715	1
Pericyte	PXMP2	PD	-0.563276	0.904094	0.548016	-0.600736	1
Pericyte	ARHGAP26	AD	-0.380869	0.370639	0.548052	-0.600682	1
Pericyte	TGFB1I1	BD	0.651305	1.3967	0.548121	0.600578	1
Pericyte	ZNF768	BD	-0.999	2.78329	0.548121	-0.600579	1
Pericyte	AC068491.2	MS	-0.320033	0.78036	0.548204	-0.600454	1
Pericyte	NR4A2	SZ	0.428763	0.679701	0.548211	0.600443	1
Pericyte	MAPRE1	SZ	0.589593	1.56399	0.548239	0.600401	1
Pericyte	LINC01185	MS	-0.741879	1.73192	0.548255	-0.600378	1
Pericyte	RCBTB2	BD	-0.783426	2.62992	0.548301	-0.600307	1
Pericyte	HMGXB3	MD	-0.357105	0.885413	0.54834	-0.60025	1
Pericyte	LINC01376	AD	0.995836	11.039	0.548428	0.600117	1
Pericyte	RBPMS2	AD	0.241412	0.630239	0.54844	0.6001	1
Pericyte	SNTG2	MD	-0.930801	3.45149	0.548462	-0.600066	1
Pericyte	LINC02388	PD	0.386794	0.575022	0.548474	0.600048	1
Pericyte	C22orf46	MS	-0.802596	1.95622	0.548471	-0.600054	1
Pericyte	C1QTNF7	PD	0.140229	0.276385	0.548487	0.600028	1
Pericyte	SLC39A8	AD	-0.334056	0.846369	0.548532	-0.599962	1
Pericyte	SLC16A13	AD	-0.292964	0.666859	0.548568	-0.599907	1
Pericyte	ZCCHC7	MS	-0.470591	0.692681	0.548594	-0.599869	1
Pericyte	PRELP	MD	0.508942	0.802616	0.548662	0.599767	1
Pericyte	UVSSA	AD	-0.37243	0.700892	0.54869	-0.599724	1
Pericyte	COL18A1	SZ	-0.87217	1.98826	0.548702	-0.599706	1
Pericyte	PLSCR4	MD	0.317792	0.826743	0.548791	0.599572	1
Pericyte	TMEM216	MS	0.333258	0.419956	0.548937	0.599353	1
Pericyte	CTDP1	AD	0.552262	0.921319	0.548962	0.599317	1
Pericyte	ZNF211	BD	-0.951447	2.03689	0.548966	-0.599311	1
Pericyte	ADAM17	PD	0.423824	1.15016	0.549059	0.599171	1
Pericyte	NAT9	PD	0.248813	0.486386	0.549071	0.599154	1
Pericyte	LMOD3	BD	-0.803599	2.39467	0.549094	-0.599118	1
Pericyte	EGFL7	AD	-0.617424	1.02026	0.549094	-0.599119	1
Pericyte	NET1	AD	0.318776	0.590806	0.549095	0.599117	1
Pericyte	MTFP1	AD	0.386495	1.10754	0.549097	0.599115	1
Pericyte	KCNK3	MS	-0.573594	NA	0.549237	-0.598904	1
Pericyte	LPCAT1	MS	-0.230538	0.495459	0.549223	-0.598925	1
Pericyte	ELOVL5	AD	0.621227	1.63627	0.54923	0.598914	1
Pericyte	MYO1C	MS	-0.359214	0.603424	0.549211	-0.598943	1
Pericyte	PCBP3	SZ	0.438782	0.90489	0.54923	0.598914	1
Pericyte	ATL2	MD	-0.43218	NA	0.549244	-0.598893	1
Pericyte	ECM2	BD	-0.389162	0.662531	0.549389	-0.598676	1
Pericyte	CXCL12	SZ	0.316811	0.542938	0.549373	0.598699	1
Pericyte	AC090092.1	PD	0.392137	0.673597	0.549408	0.598647	1
Pericyte	KRT8	BD	0.297496	0.63573	0.549528	0.598468	1
Pericyte	ZNF257	BD	-0.967227	2.34241	0.549495	-0.598516	1
Pericyte	PILRB	AD	-0.259279	0.473529	0.549583	-0.598386	1
Pericyte	AC005871.2	MD	0.258989	0.403335	0.549625	0.598322	1
Pericyte	LRRC38	MS	-0.41496	0.734236	0.549926	-0.59787	1
Pericyte	USP24	MD	-0.28285	0.736858	0.550083	-0.597636	1
Pericyte	IBA57	SZ	-0.97932	NA	0.549759	-0.598122	1
Pericyte	RO60	SZ	-0.25832	0.439263	0.550246	-0.597391	1
Pericyte	RHD	AD	0.309926	0.719986	0.550011	0.597743	1
Pericyte	SOS1	PD	0.714354	1.33041	0.550206	0.597451	1
Pericyte	WNT10A	MD	-0.300511	0.493935	0.550075	-0.597647	1
Pericyte	SP5	AD	-0.286541	0.638897	0.549973	-0.597801	1
Pericyte	MRRF	MD	0.999	NA	0.549797	0.598064	1
Pericyte	ZNF485	MD	0.572434	1.00165	0.550006	0.59775	1
Pericyte	SLK	SZ	0.365139	0.595485	0.550236	0.597406	1
Pericyte	KIN	AD	0.413612	0.974626	0.550147	0.59754	1
Pericyte	FZD4	PD	0.999	3.37771	0.549934	0.597859	1
Pericyte	FAM86C1	MD	0.532705	0.765658	0.550354	0.597229	1
Pericyte	NAV2	AD	0.48253	0.710911	0.549921	0.597878	1
Pericyte	A2ML1	BD	-0.766598	1.7829	0.549942	-0.597847	1
Pericyte	RB1	MD	0.49512	2.36443	0.550304	0.597305	1
Pericyte	ZMYM5	SZ	0.425935	1.34862	0.549718	0.598183	1
Pericyte	AC025283.2	MD	-0.999	3.32316	0.550091	-0.597624	1
Pericyte	CMTM3	SZ	-0.118936	0.934371	0.549874	-0.59795	1
Pericyte	AC008915.2	AD	-0.478844	0.853256	0.549905	-0.597902	1
Pericyte	GPRC5C	BD	0.509766	2.13271	0.550024	0.597724	1
Pericyte	STAT5B	MD	-0.999	NA	0.550213	-0.597441	1
Pericyte	SRSF1	AD	0.190125	0.748219	0.549878	0.597943	1
Pericyte	AC114689.3	MD	-0.288792	0.607494	0.549927	-0.59787	1
Pericyte	PUM1	MS	0.647501	1.13446	0.550567	0.59691	1
Pericyte	SP5	MD	-0.75241	1.96519	0.550798	-0.596564	1
Pericyte	AC009495.1	AD	-0.441977	1.54018	0.550552	-0.596933	1
Pericyte	LARS2	MS	0.391207	0.576154	0.55067	0.596756	1
Pericyte	CXCL13	PD	-0.420054	0.927598	0.550575	-0.596898	1
Pericyte	AL365214.3	SZ	-0.269921	0.64357	0.550692	-0.596724	1
Pericyte	AL357507.1	AD	-0.938512	2.55372	0.550539	-0.596952	1
Pericyte	AC114737.1	AD	0.579465	0.962508	0.550743	0.596647	1
Pericyte	DEPP1	MD	0.40369	0.680885	0.550619	0.596832	1
Pericyte	DET1	AD	0.483019	0.985288	0.550695	0.596718	1
Pericyte	MLKL	MS	-0.998447	2.29783	0.550578	-0.596894	1
Pericyte	TP53	MS	-0.447432	0.771792	0.550514	-0.59699	1
Pericyte	RNFT1	AD	-0.541067	NA	0.550454	-0.597081	1
Pericyte	AC090409.2	MD	0.45645	1.16396	0.550642	0.596798	1
Pericyte	LINC01387	AD	0.211675	0.402139	0.550793	0.596572	1
Pericyte	RNF24	PD	-0.469641	2.35424	0.550553	-0.596931	1
Pericyte	BRD1	MD	0.330306	0.481872	0.550484	0.597035	1
Pericyte	AC087477.2	AD	-0.223706	0.370815	0.550867	-0.596462	1
Pericyte	IFI44L	AD	0.369343	0.695472	0.551035	0.59621	1
Pericyte	MINPP1	AD	0.586955	0.740179	0.551128	0.596071	1
Pericyte	CHRNE	MS	-0.555835	1.9079	0.550987	-0.596281	1
Pericyte	PITPNC1	MS	0.333875	0.539996	0.551088	0.596131	1
Pericyte	ADGRE2	BD	0.860132	3.10996	0.551153	0.596033	1
Pericyte	DSG2	AD	0.498218	1.14087	0.551268	0.595862	1
Pericyte	CENPE	MS	0.480549	0.753722	0.55129	0.595828	1
Pericyte	GORAB	SZ	0.350743	0.571096	0.551514	0.595493	1
Pericyte	GIMAP5	MD	-0.439703	0.607487	0.551398	-0.595667	1
Pericyte	ACO1	AD	-0.561713	1.39613	0.551484	-0.595538	1
Pericyte	TAF3	PD	-0.373845	0.757431	0.551493	-0.595524	1
Pericyte	CTDSPL2	MD	-0.998763	0.542115	0.551405	-0.595656	1
Pericyte	ZCCHC14	AD	0.53462	0.723134	0.551576	0.595401	1
Pericyte	NOP53	MS	-0.506852	1.29291	0.551385	-0.595686	1
Pericyte	ZNF329	MS	-0.57095	1.35927	0.551461	-0.595572	1
Pericyte	MATN4	MS	0.647699	1.23489	0.551488	0.595533	1
Pericyte	HEATR1	MD	-0.233084	0.409861	0.55168	-0.595244	1
Pericyte	SLC30A7	MD	-0.46223	2.45318	0.55178	-0.595095	1
Pericyte	LMBR1	AD	0.550469	0.806623	0.551659	0.595276	1
Pericyte	INPP5A	MD	0.197324	0.372424	0.551638	0.595307	1
Pericyte	RNF169	MS	-0.958453	2.59494	0.551627	-0.595325	1
Pericyte	SIDT2	MS	-0.999	2.91624	0.551661	-0.595273	1
Pericyte	RSPO4	PD	0.457286	0.635956	0.551685	0.595237	1
Pericyte	UTP20	SZ	-0.690692	1.19881	0.551843	-0.595001	1
Pericyte	PLEKHD1	AD	0.393243	0.664578	0.551964	0.594819	1
Pericyte	FBXL12	MD	0.45483	2.16025	0.551972	0.594808	1
Pericyte	UBTD2	AD	0.934956	1.82583	0.551993	0.594776	1
Pericyte	NUP155	PD	0.999	3.08006	0.552111	0.5946	1
Pericyte	PIPOX	MD	-0.591211	1.27513	0.552165	-0.594519	1
Pericyte	LGALS3	MD	-0.588752	0.885993	0.552281	-0.594345	1
Pericyte	PGS1	MD	0.335459	0.64383	0.552276	0.594353	1
Pericyte	UMPS	MD	-0.332814	0.736237	0.552312	-0.5943	1
Pericyte	GPX8	BD	-0.999	6.96562	0.552433	-0.594118	1
Pericyte	POLR3D	PD	-0.330591	0.465821	0.552441	-0.594106	1
Pericyte	CSF3	AD	-0.183571	0.664745	0.552437	-0.594113	1
Pericyte	ATP6V1C2	SZ	0.370212	0.680524	0.552574	0.593908	1
Pericyte	PHYKPL	AD	-0.433929	0.733021	0.552555	-0.593937	1
Pericyte	AC090617.5	PD	0.998564	NA	0.552555	0.593935	1
Pericyte	FOXJ2	MD	-0.999	NA	0.552633	-0.593819	1
Pericyte	ADGRD1	AD	0.302194	0.44794	0.552668	0.593767	1
Pericyte	AL390728.5	MS	0.664548	1.26015	0.553148	0.593049	1
Pericyte	EIF2D	BD	-0.999	2.02236	0.553121	-0.593089	1
Pericyte	S100PBP	MD	-0.311619	0.73831	0.552765	-0.593622	1
Pericyte	NAB1	PD	-0.963426	0.894444	0.553171	-0.593016	1
Pericyte	AC093459.1	BD	0.999	NA	0.553667	0.592274	1
Pericyte	AC008073.3	SZ	0.363504	0.655067	0.553098	0.593124	1
Pericyte	KCNMB3	PD	0.40537	0.749182	0.553599	0.592376	1
Pericyte	CAMK2D	MD	0.92062	2.5765	0.553646	0.592306	1
Pericyte	FIP1L1	AD	-0.53623	0.939427	0.553421	-0.592642	1
Pericyte	NKD2	MS	-0.639818	1.15648	0.553813	-0.592056	1
Pericyte	BTBD9	BD	-0.998819	NA	0.552806	-0.593561	1
Pericyte	BLOC1S5-TXNDC5	SZ	-0.999	3.22459	0.553792	-0.592088	1
Pericyte	MDFI	SZ	-0.288361	0.634962	0.553382	-0.592699	1
Pericyte	RARS2	SZ	-0.465211	1.14157	0.55277	-0.593614	1
Pericyte	AP5Z1	PD	0.307712	0.756086	0.553732	0.592177	1
Pericyte	PLAT	MD	0.408705	0.781782	0.553773	0.592116	1
Pericyte	NPR2	MS	0.595627	0.97687	0.553472	0.592565	1
Pericyte	SLC35G1	PD	-0.537098	0.900392	0.552993	-0.593281	1
Pericyte	ATG2A	AD	0.418736	0.963048	0.553054	0.59319	1
Pericyte	PAMR1	AD	-0.206151	1.38467	0.553222	-0.592938	1
Pericyte	ATF7IP	AD	-0.999	3.78602	0.553252	-0.592894	1
Pericyte	OTUB2	AD	-0.466279	1.10916	0.552921	-0.593388	1
Pericyte	MEIOB	AD	0.403764	1.0245	0.553007	0.59326	1
Pericyte	RAB34	MS	-0.850046	1.8505	0.553798	-0.592078	1
Pericyte	ABHD15	BD	-0.990168	3.67087	0.552899	-0.593422	1
Pericyte	COPZ2	BD	0.998233	NA	0.552968	0.593319	1
Pericyte	AC142472.1	MD	0.454836	0.6626	0.552835	0.593518	1
Pericyte	ABCA5	SZ	0.999	NA	0.553393	0.592684	1
Pericyte	CBX2	AD	-0.285752	0.413985	0.553715	-0.592203	1
Pericyte	PMAIP1	SZ	-0.447914	1.21089	0.552753	-0.593641	1
Pericyte	ZNF599	PD	0.450054	1.05654	0.553673	0.592265	1
Pericyte	AC010636.2	BD	-0.438777	0.757569	0.553749	-0.592151	1
Pericyte	AC074183.1	AD	0.450692	1.05718	0.553888	0.591944	1
Pericyte	THAP5	MS	-0.385864	0.703702	0.554028	-0.591736	1
Pericyte	LRP10	BD	0.426827	1.9369	0.553977	0.591812	1
Pericyte	RAB27A	AD	-0.998338	0.863727	0.554109	-0.591615	1
Pericyte	HTRA3	MD	0.324425	0.479982	0.554121	0.591596	1
Pericyte	RWDD4	MS	0.475677	1.46919	0.554177	0.591512	1
Pericyte	AP003392.4	MS	-0.196574	0.328056	0.554265	-0.591381	1
Pericyte	FOXQ1	MS	0.730914	2.35993	0.554298	0.591332	1
Pericyte	PCDH12	PD	-0.721195	1.49982	0.55436	-0.59124	1
Pericyte	CD248	MS	-0.476956	1.23298	0.554348	-0.591257	1
Pericyte	AP001432.1	MS	-0.998102	NA	0.554375	-0.591216	1
Pericyte	VPS13B	PD	-0.957242	2.54018	0.554385	-0.591201	1
Pericyte	NT5C2	BD	0.623646	1.23073	0.5544	0.59118	1
Pericyte	MSI1	AD	-0.206848	0.468512	0.55443	-0.591135	1
Pericyte	HSD11B1	MS	-0.556495	1.65711	0.554668	-0.59078	1
Pericyte	PIAS3	AD	0.328786	1.53991	0.554526	0.590992	1
Pericyte	METTL8	MS	0.342535	0.933712	0.554565	0.590934	1
Pericyte	MEI4	MS	-0.999	2.83507	0.554649	-0.590809	1
Pericyte	DSCC1	SZ	0.512608	1.08073	0.554472	0.591072	1
Pericyte	RHOD	MD	-0.999	3.21276	0.55469	-0.590747	1
Pericyte	NOX5	AD	0.998854	3.10617	0.55467	0.590777	1
Pericyte	POLG2	MS	-0.835858	1.42832	0.554618	-0.590854	1
Pericyte	STARD6	MS	-0.466134	1.43372	0.554681	-0.590761	1
Pericyte	AC090360.1	AD	0.428134	0.66128	0.554619	0.590854	1
Pericyte	ZNF524	MS	0.999	2.71933	0.554478	0.591063	1
Pericyte	BMPR1A	PD	-0.487826	0.950344	0.554793	-0.590594	1
Pericyte	HCFC2	SZ	0.210667	0.345273	0.554746	0.590663	1
Pericyte	PER2	SZ	0.31104	0.502834	0.554991	0.590297	1
Pericyte	RAI14	SZ	0.304047	0.535765	0.554953	0.590354	1
Pericyte	GABRR1	PD	0.999	NA	0.555022	0.590251	1
Pericyte	BMP5	SZ	-0.378	0.908409	0.555002	-0.590281	1
Pericyte	ASB4	AD	-0.930576	NA	0.554833	-0.590534	1
Pericyte	ST3GAL1	AD	-0.522064	0.890033	0.555107	-0.590125	1
Pericyte	ITGA5	PD	0.383773	1.80515	0.55494	0.590374	1
Pericyte	SPSB2	AD	-0.634298	0.642168	0.555004	-0.590279	1
Pericyte	AL136295.5	AD	-0.357382	0.586722	0.555095	-0.590143	1
Pericyte	RLBP1	PD	-0.304181	0.665784	0.555123	-0.590101	1
Pericyte	AC027013.1	AD	0.478195	0.67886	0.554843	0.590519	1
Pericyte	SMCO2	PD	-0.999	3.27923	0.555144	-0.590069	1
Pericyte	AC007220.1	BD	-0.463415	0.90414	0.555146	-0.590067	1
Pericyte	PDZRN3	MS	-0.998893	0.686738	0.555322	-0.589804	1
Pericyte	CFI	PD	-0.378362	0.866081	0.55529	-0.589851	1
Pericyte	UFSP2	MD	0.353562	0.587265	0.555296	0.589843	1
Pericyte	FKBP14	PD	-0.516225	0.918693	0.55538	-0.589717	1
Pericyte	MYO7A	SZ	-0.346463	0.99736	0.555272	-0.589878	1
Pericyte	AP000721.1	AD	0.999	4.11148	0.555379	0.58972	1
Pericyte	LINC01197	SZ	-0.301818	0.810808	0.555284	-0.589861	1
Pericyte	AC006946.2	AD	0.224081	1.02031	0.555271	0.58988	1
Pericyte	DCDC2B	SZ	0.618942	0.83138	0.555532	0.58949	1
Pericyte	CSNK1G3	SZ	0.477301	1.72237	0.555573	0.589429	1
Pericyte	TAF1B	PD	0.999	NA	0.555616	0.589366	1
Pericyte	AF130417.1	AD	-0.334042	0.632093	0.555671	-0.589283	1
Pericyte	ALG12	BD	0.498206	1.28498	0.555631	0.589344	1
Pericyte	MFAP5	PD	-0.91993	NA	0.555726	-0.589201	1
Pericyte	RASA4B	MD	-0.325744	0.760651	0.555779	-0.589122	1
Pericyte	ACTL10	MS	0.312683	0.822536	0.555796	0.589097	1
Pericyte	ANKRD6	PD	-0.999	3.62342	0.555861	-0.589	1
Pericyte	BEND7	SZ	0.999	NA	0.555858	0.589005	1
Pericyte	MAT1A	SZ	-0.383912	0.706337	0.555863	-0.588998	1
Pericyte	PIGN	MD	0.257878	0.615821	0.555844	0.589026	1
Pericyte	LINC02175	SZ	0.479163	0.713059	0.555886	0.588964	1
Pericyte	SLC44A2	BD	-0.448562	0.732201	0.55589	-0.588957	1
Pericyte	SERINC2	MS	-0.89449	NA	0.556171	-0.588539	1
Pericyte	PEX13	PD	-0.310981	0.604477	0.556317	-0.588321	1
Pericyte	ZNF703	PD	-0.365519	0.911474	0.556148	-0.588572	1
Pericyte	DENND3	AD	0.276446	0.67821	0.556275	0.588383	1
Pericyte	DDX58	SZ	-0.814059	0.883362	0.556166	-0.588546	1
Pericyte	RASL11A	SZ	0.248108	0.411563	0.556225	0.588457	1
Pericyte	PARD6G	BD	0.981932	2.64614	0.55623	0.588451	1
Pericyte	SLC44A2	MS	-0.243356	0.591136	0.555982	-0.58882	1
Pericyte	AC012313.1	SZ	0.999	2.01393	0.556018	0.588766	1
Pericyte	TPST2	MD	0.382172	0.655085	0.556259	0.588408	1
Pericyte	SHE	MD	0.750548	1.96651	0.55635	0.588271	1
Pericyte	AC010326.2	PD	-0.999	3.9158	0.556347	-0.588277	1
Pericyte	INPP5B	MS	0.999	NA	0.55644	0.588138	1
Pericyte	LINC01865	AD	-0.999	2.13803	0.556456	-0.588114	1
Pericyte	NRP2	MS	-0.828086	NA	0.556459	-0.58811	1
Pericyte	KLF6	SZ	0.224368	0.335843	0.556488	0.588066	1
Pericyte	TPX2	BD	-0.999	NA	0.556464	-0.588102	1
Pericyte	LINC01117	MS	0.999	2.89981	0.556516	0.588025	1
Pericyte	UPK1B	AD	-0.432964	0.689788	0.556662	-0.587807	1
Pericyte	MLLT3	AD	0.623235	1.0257	0.556579	0.58793	1
Pericyte	ALKBH1	SZ	-0.28932	0.424082	0.556669	-0.587797	1
Pericyte	NPIPA7	PD	-0.737954	4.08731	0.556646	-0.58783	1
Pericyte	PRX	MS	-0.249583	0.764635	0.556552	-0.587971	1
Pericyte	AL390728.5	BD	0.999	2.56036	0.556735	0.587698	1
Pericyte	EFCAB12	SZ	0.300922	0.669411	0.556811	0.587585	1
Pericyte	AC008758.1	MD	-0.301241	0.570762	0.556795	-0.587609	1
Pericyte	PHETA2	AD	-0.444649	2.14363	0.55682	-0.587571	1
Pericyte	AC013271.1	PD	0.643529	1.08473	0.556864	0.587506	1
Pericyte	LINC02018	AD	0.890318	2.07945	0.556871	0.587496	1
Pericyte	TBX3	AD	-0.571484	0.927536	0.556949	-0.587379	1
Pericyte	AC139720.1	BD	0.942941	1.83294	0.55696	0.587363	1
Pericyte	SH2D2A	MS	0.635203	3.63471	0.556992	0.587315	1
Pericyte	ADAMTS4	SZ	-0.308001	0.732624	0.557305	-0.58685	1
Pericyte	AC005618.1	SZ	0.251709	NA	0.557043	0.58724	1
Pericyte	MANEA	BD	0.967179	NA	0.557038	0.587246	1
Pericyte	AC004951.1	BD	0.832633	1.85994	0.557052	0.587225	1
Pericyte	CLDN15	SZ	0.20745	0.425488	0.557329	0.586813	1
Pericyte	LINC02408	AD	0.308733	0.460325	0.557199	0.587007	1
Pericyte	DNAJC15	SZ	-0.344128	0.494201	0.557251	-0.586929	1
Pericyte	KREMEN1	MS	-0.848123	NA	0.557351	-0.586781	1
Pericyte	C1orf226	SZ	-0.229013	2.39364	0.557396	-0.586714	1
Pericyte	SLC16A6	MS	0.38881	0.984556	0.557429	0.586664	1
Pericyte	TBC1D10A	MD	0.595649	0.820371	0.557426	0.586669	1
Pericyte	NEB	PD	-0.337317	0.596914	0.557481	-0.586587	1
Pericyte	PNPLA1	PD	0.971051	19.2988	0.557476	0.586595	1
Pericyte	LINC02355	PD	-0.562993	0.806688	0.55758	-0.58644	1
Pericyte	IL18RAP	SZ	0.509128	1.65378	0.557629	0.586366	1
Pericyte	AL731563.3	MS	-0.998431	NA	0.557635	-0.586357	1
Pericyte	QRSL1	AD	0.228056	0.521015	0.557664	0.586315	1
Pericyte	TRMT10B	PD	0.370355	0.580222	0.557669	0.586307	1
Pericyte	SMAD6	MS	0.999	2.27958	0.557658	0.586324	1
Pericyte	CYP4F11	SZ	-0.277919	0.53872	0.557683	-0.586286	1
Pericyte	PTPN22	SZ	-0.741781	1.80169	0.557702	-0.586258	1
Pericyte	OSBPL10	AD	-0.96918	0.484422	0.557743	-0.586198	1
Pericyte	TAC4	AD	-0.310987	0.562266	0.55776	-0.586172	1
Pericyte	HNF4G	AD	-0.540976	1.03555	0.557802	-0.586109	1
Pericyte	C5orf38	MD	-0.12988	0.420997	0.55782	-0.586082	1
Pericyte	PPP5D1	SZ	0.469376	0.715789	0.557889	0.58598	1
Pericyte	HIPK3	MD	0.232407	0.402967	0.557918	0.585937	1
Pericyte	SELENBP1	SZ	0.639848	2.05234	0.557947	0.585894	1
Pericyte	C5orf58	BD	-0.784373	1.2707	0.558008	-0.585802	1
Pericyte	ZNF546	MS	-0.673418	1.54715	0.557996	-0.585821	1
Pericyte	LINC02301	AD	-0.294863	0.713529	0.558059	-0.585727	1
Pericyte	BTN3A3	SZ	0.583346	3.32763	0.558119	0.585637	1
Pericyte	IFNLR1	AD	-0.199885	0.418419	0.558188	-0.585534	1
Pericyte	GTF2E2	MS	0.999	2.66934	0.558245	0.58545	1
Pericyte	AC022762.2	MD	-0.457585	1.39782	0.558226	-0.585479	1
Pericyte	RFX8	MD	-0.595685	1.12622	0.558282	-0.585395	1
Pericyte	AL390728.6	BD	0.998818	NA	0.558325	0.585331	1
Pericyte	LINC02307	PD	-0.999	3.89678	0.558328	-0.585327	1
Pericyte	RPH3AL	MD	0.198169	0.428396	0.55831	0.585354	1
Pericyte	SENP7	BD	-0.952576	NA	0.558507	-0.585061	1
Pericyte	TBCCD1	AD	-0.190514	0.369186	0.558447	-0.585149	1
Pericyte	NIPBL	BD	-0.454841	1.01648	0.558414	-0.585199	1
Pericyte	AC105052.3	BD	0.987596	4.80002	0.558545	0.585004	1
Pericyte	AL161751.1	MD	0.324631	0.914724	0.558538	0.585014	1
Pericyte	CCDC154	AD	0.450065	0.60199	0.558536	0.585017	1
Pericyte	APOBEC3F	MD	-0.435977	1.28449	0.55858	-0.584951	1
Pericyte	ARSJ	PD	0.282668	0.48944	0.558753	0.584694	1
Pericyte	PDGFRB	AD	0.248448	0.494871	0.558682	0.5848	1
Pericyte	AC005165.1	AD	0.507902	0.950105	0.558755	0.584692	1
Pericyte	BCL9L	MS	0.249236	0.458571	0.558761	0.584683	1
Pericyte	ALG11	SZ	0.618361	5.10284	0.558727	0.584734	1
Pericyte	GPC5	AD	-0.177863	1.39263	0.558766	-0.584675	1
Pericyte	TGFB3	SZ	-0.407068	1.12646	0.55865	-0.584848	1
Pericyte	TMEM104	MD	0.362561	0.962558	0.558655	0.584841	1
Pericyte	APOBEC3G	PD	0.602777	6.09227	0.55863	0.584878	1
Pericyte	TPTEP2-CSNK1E	PD	0.999	4.51879	0.558765	0.584677	1
Pericyte	PLEKHH3	AD	-0.377508	0.480753	0.558807	-0.584615	1
Pericyte	PCAT19	SZ	0.658403	1.03949	0.558817	0.584599	1
Pericyte	MFSD14B	PD	0.654842	1.34626	0.558964	0.584381	1
Pericyte	ZNF641	MD	-0.448589	0.571666	0.558945	-0.58441	1
Pericyte	KTN1	AD	-0.259727	0.454463	0.558871	-0.584519	1
Pericyte	ZNF473	PD	-0.368219	0.615632	0.558985	-0.58435	1
Pericyte	DNAJC15	MD	-0.429477	1.32974	0.559088	-0.584196	1
Pericyte	C17orf67	SZ	0.37421	0.675878	0.559183	0.584056	1
Pericyte	APCDD1	SZ	0.190582	0.585489	0.559174	0.584069	1
Pericyte	MOV10L1	SZ	-0.183115	0.428442	0.559185	-0.584052	1
Pericyte	KMT5B	AD	-0.680208	1.13826	0.559239	-0.583972	1
Pericyte	PROCA1	AD	0.615647	1.1944	0.559238	0.583974	1
Pericyte	PLEKHH2	MS	0.754607	1.91127	0.559331	0.583836	1
Pericyte	GABPA	MS	0.918683	2.71654	0.559345	0.583815	1
Pericyte	CYP4Z1	SZ	0.837112	3.26469	0.559355	0.5838	1
Pericyte	ALPL	SZ	-0.234617	0.428925	0.559375	-0.583771	1
Pericyte	LACTB	BD	0.998402	1.97659	0.559396	0.583739	1
Pericyte	AC145207.5	PD	0.517873	1.1664	0.559417	0.583708	1
Pericyte	ERP44	AD	-0.694935	1.89097	0.559458	-0.583647	1
Pericyte	LAMC2	BD	0.999	5.569	0.559503	0.58358	1
Pericyte	DSCR4	SZ	0.280586	0.423236	0.559521	0.583554	1
Pericyte	DIABLO	MD	-0.287752	0.438302	0.559585	-0.583458	1
Pericyte	OGN	BD	-0.438558	1.31955	0.559736	-0.583234	1
Pericyte	C19orf33	SZ	-0.381724	1.08431	0.559734	-0.583237	1
Pericyte	ACKR4	BD	0.91457	1.86999	0.559809	0.583125	1
Pericyte	AC093627.5	MD	0.306112	0.591004	0.559904	0.582985	1
Pericyte	PTPN12	SZ	0.373865	0.517852	0.559926	0.582951	1
Pericyte	HTRA4	SZ	0.278961	0.525515	0.559949	0.582918	1
Pericyte	LRRC10B	PD	-0.997136	NA	0.559929	-0.582947	1
Pericyte	RASIP1	MD	0.292161	0.468482	0.559946	0.582922	1
Pericyte	MAPRE1	MD	0.374234	0.630823	0.559909	0.582977	1
Pericyte	MORC2	PD	0.999	3.14188	0.559989	0.582858	1
Pericyte	AC005363.2	AD	-0.392161	0.663473	0.560014	-0.582821	1
Pericyte	KRTCAP2	AD	-0.999	8.59649	0.560086	-0.582714	1
Pericyte	AC007326.4	AD	-0.254699	0.879218	0.560135	-0.582641	1
Pericyte	NSUN4	SZ	-0.999	NA	0.560164	-0.582598	1
Pericyte	WNT11	PD	0.892168	2.23751	0.560187	0.582564	1
Pericyte	AL356277.3	BD	-0.641557	1.33786	0.560203	-0.58254	1
Pericyte	SPATA16	MS	0.999	2.58001	0.56022	0.582515	1
Pericyte	SNRNP40	AD	0.306769	0.714203	0.560341	0.582335	1
Pericyte	ABCB1	MD	0.261076	0.583068	0.560507	0.582089	1
Pericyte	NUDCD1	MS	0.648431	1.6288	0.560529	0.582056	1
Pericyte	TRIM66	AD	0.28872	0.516562	0.560394	0.582257	1
Pericyte	AC244131.2	MS	-0.371879	0.74373	0.56041	-0.582233	1
Pericyte	FGF23	MS	-0.173351	1.00355	0.560551	-0.582023	1
Pericyte	LINC02335	MD	0.772396	0.745158	0.560507	0.582089	1
Pericyte	ZNF19	AD	0.432431	1.09245	0.560551	0.582023	1
Pericyte	AF038458.3	BD	0.35741	0.82665	0.560404	0.582241	1
Pericyte	PIF1	BD	0.423706	1.16587	0.560651	0.581875	1
Pericyte	CARD16	PD	0.407285	1.0884	0.560731	0.581756	1
Pericyte	ANO1	AD	0.348743	0.661409	0.560729	0.581758	1
Pericyte	LRP1	MD	-0.441046	0.615976	0.560712	-0.581785	1
Pericyte	COL5A1	MD	0.185696	0.352714	0.56074	0.581742	1
Pericyte	NR4A2	AD	0.490605	1.18443	0.560955	0.581424	1
Pericyte	LMNB1-DT	MD	-0.439823	1.50052	0.560867	-0.581554	1
Pericyte	NOX5	PD	0.999	3.62687	0.560864	0.581559	1
Pericyte	SLC2A4	MS	-0.357413	1.02735	0.560819	-0.581625	1
Pericyte	RBBP8	PD	0.368024	1.15121	0.56084	0.581594	1
Pericyte	CYP4F12	MD	0.361093	NA	0.561065	0.58126	1
Pericyte	SENP5	BD	0.600815	1.31502	0.561118	0.581182	1
Pericyte	RIOK1	MD	-0.861247	0.904491	0.561166	-0.581111	1
Pericyte	DARS	AD	0.441714	0.984333	0.561244	0.580994	1
Pericyte	STK10	SZ	0.683431	1.12082	0.561441	0.580703	1
Pericyte	PTP4A3	BD	0.856898	6.94172	0.561225	0.581022	1
Pericyte	CEL	MD	0.255409	0.432009	0.561471	0.580658	1
Pericyte	C11orf65	BD	0.604581	NA	0.561203	0.581056	1
Pericyte	CCDC33	BD	0.347515	0.934056	0.561506	0.580605	1
Pericyte	SDR42E2	PD	-0.953227	3.76483	0.561404	-0.580757	1
Pericyte	PPM1D	AD	0.388539	1.14947	0.561305	0.580904	1
Pericyte	RMC1	MD	0.311345	0.433217	0.561266	0.580962	1
Pericyte	C22orf23	MS	-0.998682	4.27479	0.561254	-0.580981	1
Pericyte	AC073195.1	BD	0.910391	2.47136	0.561677	0.580353	1
Pericyte	METTL8	SZ	0.339457	0.777418	0.561628	0.580425	1
Pericyte	ABCB1	AD	0.388137	0.56521	0.561663	0.580373	1
Pericyte	ARL5C	AD	-0.26771	1.18976	0.561684	-0.580343	1
Pericyte	ZBTB7C	AD	0.458052	1.68939	0.561655	0.580385	1
Pericyte	SRSF10	SZ	-0.393565	0.66432	0.561774	-0.580209	1
Pericyte	AC106744.1	AD	0.335424	0.657704	0.561701	0.580317	1
Pericyte	NOL8	SZ	-0.373881	1.0366	0.561781	-0.580198	1
Pericyte	POMZP3	AD	-0.423647	0.674039	0.561837	-0.580115	1
Pericyte	LDLRAD3	MS	0.84554	2.27661	0.561864	0.580075	1
Pericyte	PNKP	MD	0.295811	0.584469	0.561873	0.580062	1
Pericyte	CYFIP1	BD	-0.769607	NA	0.561893	-0.580033	1
Pericyte	NPW	PD	-0.310098	0.538619	0.561914	-0.580001	1
Pericyte	PYY	SZ	0.399802	1.20672	0.561967	0.579923	1
Pericyte	BTG2	PD	0.340851	0.768087	0.562051	0.579798	1
Pericyte	LINC00574	PD	0.905298	2.51213	0.562111	0.579709	1
Pericyte	LINC00513	MD	0.474289	0.578065	0.562206	0.579568	1
Pericyte	AC018832.1	AD	0.346082	0.888158	0.562216	0.579553	1
Pericyte	PLXDC1	AD	-0.134676	0.605187	0.562272	-0.57947	1
Pericyte	KLHL25	SZ	0.764058	NA	0.562278	0.579461	1
Pericyte	AP000755.1	SZ	0.185347	0.340278	0.562299	0.579431	1
Pericyte	TMOD3	PD	0.719526	1.2082	0.562299	0.57943	1
Pericyte	TRIM7	MS	0.999	4.42725	0.562367	0.579329	1
Pericyte	BRCA2	AD	-0.825289	1.1548	0.562401	-0.579278	1
Pericyte	RBPMS	MD	-0.239191	0.563073	0.562458	-0.579195	1
Pericyte	AL034417.3	MS	0.674297	NA	0.562501	0.57913	1
Pericyte	PCCA	AD	0.999	NA	0.562494	0.579141	1
Pericyte	RAD51AP1	MS	-0.412988	1.07446	0.56257	-0.579029	1
Pericyte	HCFC2	PD	0.33282	0.451143	0.56262	0.578954	1
Pericyte	BCDIN3D	MD	-0.71983	1.82238	0.562543	-0.579068	1
Pericyte	SLC5A9	MS	0.794429	1.34269	0.562754	0.578756	1
Pericyte	SLC9A1	PD	0.67255	1.67901	0.562738	0.578779	1
Pericyte	GPX7	BD	-0.998336	NA	0.562739	-0.578778	1
Pericyte	RNF180	SZ	0.88007	0.769674	0.56279	0.578702	1
Pericyte	AMOTL1	PD	-0.436454	1.73071	0.562821	-0.578656	1
Pericyte	CKMT2	SZ	-0.518206	0.68782	0.562874	-0.578577	1
Pericyte	BMP4	AD	-0.302525	0.628461	0.562964	-0.578444	1
Pericyte	WDYHV1	SZ	0.35793	0.784095	0.56303	0.578347	1
Pericyte	PODNL1	BD	0.999	2.60795	0.563152	0.578167	1
Pericyte	DPY19L4	PD	0.38683	0.825751	0.563169	0.578141	1
Pericyte	SLC52A2	PD	-0.657834	NA	0.563228	-0.578054	1
Pericyte	CARD10	AD	0.432722	1.09675	0.563239	0.578037	1
Pericyte	TLK2	PD	-0.546662	0.431337	0.563259	-0.578007	1
Pericyte	NEK5	AD	0.738043	2.38108	0.563404	0.577793	1
Pericyte	LGALS3	MS	-0.216226	1.77625	0.563421	-0.577767	1
Pericyte	RHBDF1	SZ	0.846331	2.68728	0.563544	0.577586	1
Pericyte	NRP1	MS	-0.672403	1.6925	0.563595	-0.57751	1
Pericyte	AC239804.1	MS	0.999	NA	0.56388	0.577087	1
Pericyte	MUTYH	PD	0.999	NA	0.564145	0.576696	1
Pericyte	AL031985.4	MD	0.23798	0.393651	0.563963	0.576965	1
Pericyte	PYHIN1	MD	0.339741	0.822423	0.564081	0.57679	1
Pericyte	AC006030.1	BD	-0.723432	1.20887	0.564042	-0.576848	1
Pericyte	LINC01238	AD	0.998921	NA	0.563927	0.577018	1
Pericyte	ZCCHC4	AD	0.364216	0.636587	0.564127	0.576723	1
Pericyte	CENPW	BD	0.96179	NA	0.563853	0.577128	1
Pericyte	PARD3	PD	0.999	4.28706	0.563992	0.576923	1
Pericyte	SRGN	SZ	0.244623	0.483265	0.564245	0.576548	1
Pericyte	IRF7	MD	0.642244	1.51606	0.563849	0.577134	1
Pericyte	EXPH5	AD	-0.316816	0.543798	0.564326	-0.576428	1
Pericyte	DYRK4	MD	0.474136	0.891843	0.564388	0.576336	1
Pericyte	TMEM272	SZ	0.339879	0.794963	0.564267	0.576515	1
Pericyte	AL355773.1	MS	0.821852	3.53964	0.564177	0.576649	1
Pericyte	GCH1	MS	-0.953043	4.46809	0.564113	-0.576743	1
Pericyte	NFATC4	MS	-0.959079	2.65561	0.563871	-0.577101	1
Pericyte	LOXL1	MS	-0.467492	2.38734	0.563794	-0.577215	1
Pericyte	TLNRD1	BD	-0.956487	2.26798	0.564417	-0.576293	1
Pericyte	EIF2AK4	MD	-0.370584	0.854262	0.564117	-0.576738	1
Pericyte	EDC3	SZ	0.998767	NA	0.563838	0.57715	1
Pericyte	TAF1C	MD	-0.477732	1.02469	0.56436	-0.576378	1
Pericyte	AC092114.1	SZ	-0.473752	0.974093	0.564412	-0.5763	1
Pericyte	CCDC102A	SZ	0.520058	1.09897	0.56412	0.576733	1
Pericyte	MIR22HG	MD	-0.263512	0.538082	0.564332	-0.576419	1
Pericyte	TLK2	SZ	0.360543	0.421723	0.563934	0.577009	1
Pericyte	ZNF836	MS	-0.765636	1.9732	0.563955	-0.576978	1
Pericyte	ZNF335	AD	-0.846453	1.12261	0.563866	-0.577109	1
Pericyte	NRIP1	AD	0.138377	0.324338	0.564224	0.576579	1
Pericyte	ZNF784	SZ	-0.282931	0.494314	0.56447	-0.576215	1
Pericyte	NMI	SZ	-0.999	4.49968	0.564477	-0.576205	1
Pericyte	NRF1	BD	-0.999	3.61501	0.564484	-0.576194	1
Pericyte	IL18RAP	PD	-0.423532	0.719467	0.564563	-0.576078	1
Pericyte	TSPAN14	SZ	-0.417452	0.720518	0.564557	-0.576086	1
Pericyte	NFATC1	BD	-0.997454	NA	0.564514	-0.576149	1
Pericyte	DIDO1	SZ	-0.267758	0.637244	0.564579	-0.576054	1
Pericyte	DEPDC1B	PD	0.921213	5.70838	0.564618	0.575996	1
Pericyte	DRAM2	PD	-0.495598	2.42852	0.564637	-0.575967	1
Pericyte	FRZB	BD	-0.604444	NA	0.564667	-0.575924	1
Pericyte	PRRX1	BD	-0.941892	3.44231	0.564717	-0.575849	1
Pericyte	CLEC2D	MD	0.440432	0.714327	0.564788	0.575745	1
Pericyte	KLHL25	MS	-0.321809	0.632402	0.564842	-0.575664	1
Pericyte	PPP1CB	BD	-0.999	2.51344	0.564945	-0.575512	1
Pericyte	CXCL2	SZ	-0.999	NA	0.565039	-0.575374	1
Pericyte	FAM120B	PD	0.999	1.93425	0.565344	0.574922	1
Pericyte	POR	BD	-0.996866	NA	0.56516	-0.575194	1
Pericyte	EEF1AKMT2	PD	-0.583956	1.36781	0.564913	-0.57556	1
Pericyte	GRK5	SZ	0.802701	0.793349	0.565319	0.574959	1
Pericyte	TINF2	MS	0.999	NA	0.565337	0.574933	1
Pericyte	DHX8	MD	-0.301804	1.13862	0.564959	-0.575491	1
Pericyte	COPZ2	SZ	0.532132	NA	0.565128	0.575242	1
Pericyte	KIAA0753	SZ	0.310433	0.75626	0.565012	0.575412	1
Pericyte	TK1	AD	-0.335469	0.581311	0.565326	-0.574949	1
Pericyte	RRP1B	MD	-0.236741	0.409026	0.56502	-0.575401	1
Pericyte	PDE5A	MD	-0.649895	1.83238	0.565362	-0.574896	1
Pericyte	NSUN2	MD	0.20982	0.477703	0.565487	0.57471	1
Pericyte	SIMC1	BD	-0.643571	2.06377	0.565548	-0.57462	1
Pericyte	RAB17	MD	0.376238	0.757351	0.565616	0.57452	1
Pericyte	AC060766.6	BD	-0.998396	2.80618	0.56562	-0.574514	1
Pericyte	GPX8	MS	0.998256	1.40345	0.565675	0.574432	1
Pericyte	TAB2	MD	0.998601	0.525977	0.565732	0.574348	1
Pericyte	MAP3K11	BD	0.756002	2.4265	0.565675	0.574432	1
Pericyte	RCBTB2	MD	-0.134313	1.40937	0.565756	-0.574313	1
Pericyte	AP001458.2	AD	0.851824	NA	0.565808	0.574237	1
Pericyte	PDK1	MS	-0.446432	0.84748	0.565873	-0.57414	1
Pericyte	KCMF1	SZ	0.306948	0.626803	0.56591	0.574086	1
Pericyte	FAF2	PD	0.328095	0.541033	0.565855	0.574167	1
Pericyte	PLEKHG1	MS	0.955009	NA	0.565865	0.574153	1
Pericyte	RNLS	AD	-0.267403	0.498595	0.565919	-0.574072	1
Pericyte	SNAPC1	MD	-0.793021	1.75941	0.565931	-0.574054	1
Pericyte	GPRC5C	SZ	-0.242996	0.487505	0.565902	-0.574098	1
Pericyte	SLC7A9	BD	-0.393202	0.615575	0.56591	-0.574086	1
Pericyte	LINC02428	AD	-0.764421	1.52254	0.566086	-0.573826	1
Pericyte	DUSP22	SZ	-0.409227	0.605087	0.566101	-0.573804	1
Pericyte	SPDYE3	AD	0.735667	1.03898	0.566062	0.57386	1
Pericyte	ITIH2	BD	0.391654	1.08852	0.566113	0.573785	1
Pericyte	AC022400.7	SZ	-0.713601	1.31258	0.566093	-0.573815	1
Pericyte	CR1L	SZ	0.213894	0.427711	0.566355	0.573428	1
Pericyte	ALDH1B1	PD	0.504202	0.676169	0.566379	0.573392	1
Pericyte	TWNK	PD	0.489509	1.92114	0.56632	0.57348	1
Pericyte	CD59	MS	0.511135	2.24858	0.566352	0.573432	1
Pericyte	TIMP3	AD	-0.726073	2.02577	0.566322	-0.573477	1
Pericyte	CCDC121	MD	-0.234481	0.465532	0.566459	-0.573274	1
Pericyte	MTBP	AD	-0.44916	1.69396	0.566476	-0.57325	1
Pericyte	CYP27C1	PD	-0.516321	0.691233	0.56657	-0.57311	1
Pericyte	PROS1	BD	-0.740828	2.12878	0.566574	-0.573105	1
Pericyte	ACVR1	BD	-0.501549	0.919164	0.566585	-0.573089	1
Pericyte	TXLNB	SZ	0.246178	0.550277	0.566667	0.572967	1
Pericyte	CD4	MD	0.227175	0.449754	0.566694	0.572928	1
Pericyte	AC105999.1	AD	-0.260937	0.637194	0.566748	-0.572847	1
Pericyte	FENDRR	MS	0.213839	0.404365	0.566796	0.572777	1
Pericyte	CCDC121	AD	0.993718	0.786469	0.566914	0.572602	1
Pericyte	DNAH8	SZ	0.569768	1.13738	0.566883	0.572648	1
Pericyte	FBXL4	SZ	-0.35237	0.56362	0.566903	-0.572619	1
Pericyte	PLCD4	AD	0.999	NA	0.566998	0.572478	1
Pericyte	SPON2	SZ	-0.190021	0.417408	0.566989	-0.572492	1
Pericyte	MSS51	AD	0.999	3.38062	0.567091	0.57234	1
Pericyte	ILK	MD	-0.443668	0.540678	0.567015	-0.572453	1
Pericyte	WARS	AD	0.378963	0.767272	0.567012	0.572458	1
Pericyte	TMOD3	MS	0.480326	2.0433	0.567027	0.572435	1
Pericyte	SNAI1	MD	0.999	0.662883	0.567068	0.572375	1
Pericyte	AC136777.1	SZ	-0.228255	0.511805	0.567117	-0.572302	1
Pericyte	LEMD1	MS	0.999	3.25194	0.567375	0.571922	1
Pericyte	SLC9A2	SZ	0.606206	1.20409	0.567408	0.571874	1
Pericyte	SP4	AD	0.658054	1.0511	0.56747	0.571781	1
Pericyte	ABI3	AD	0.264558	0.502955	0.567489	0.571753	1
Pericyte	ARHGAP19-SLIT1	MD	-0.211093	0.443999	0.567553	-0.571659	1
Pericyte	SYCP2	BD	-0.794111	5.05171	0.567561	-0.571648	1
Pericyte	AL645608.6	MD	0.833651	NA	0.567718	0.571416	1
Pericyte	SLC7A1	MS	0.353701	0.775556	0.56771	0.571427	1
Pericyte	ZNF354B	PD	0.728258	5.81373	0.567875	0.571184	1
Pericyte	TNPO3	MS	-0.831213	1.41183	0.567851	-0.57122	1
Pericyte	ADAMTSL3	MS	-0.999	NA	0.567806	-0.571286	1
Pericyte	EDC4	MS	-0.309545	0.869154	0.567837	-0.571241	1
Pericyte	SOGA1	BD	0.359571	1.04818	0.567989	0.571016	1
Pericyte	USP13	MD	0.392595	0.730348	0.568064	0.570906	1
Pericyte	VEPH1	AD	0.339369	0.729739	0.56805	0.570926	1
Pericyte	AC100793.4	MD	-0.280184	0.789493	0.568113	-0.570833	1
Pericyte	AC096773.1	MD	0.845017	2.62323	0.56818	0.570734	1
Pericyte	ALDH7A1	PD	0.4725	1.1809	0.568211	0.570689	1
Pericyte	BCL7C	BD	0.5451	0.808308	0.568204	0.570699	1
Pericyte	TMEM216	PD	0.999	2.83664	0.568233	0.570655	1
Pericyte	ZNF385C	AD	0.252739	NA	0.568276	0.570593	1
Pericyte	PARVB	AD	0.373895	1.00766	0.568316	0.570533	1
Pericyte	CD101	MS	-0.250637	0.433047	0.568349	-0.570484	1
Pericyte	ZNF684	SZ	-0.348342	0.656969	0.568417	-0.570384	1
Pericyte	RGPD3	MD	0.518671	1.13609	0.568454	0.57033	1
Pericyte	ENPP1	AD	0.375136	0.673228	0.568407	0.5704	1
Pericyte	TPM2	SZ	-0.304228	0.443859	0.56842	-0.570379	1
Pericyte	LRRN4CL	PD	0.998852	NA	0.568396	0.570415	1
Pericyte	TFCP2	MS	0.569543	1.25556	0.568444	0.570344	1
Pericyte	COCH	MD	-0.269144	0.59413	0.568501	-0.57026	1
Pericyte	LYVE1	PD	0.806608	2.00638	0.568583	0.570139	1
Pericyte	BX284668.6	AD	0.37943	1.09389	0.568601	0.570112	1
Pericyte	ARID2	MD	0.426412	1.54622	0.568616	0.57009	1
Pericyte	PLOD1	MD	0.382455	0.672582	0.568823	0.569786	1
Pericyte	AC007383.2	MS	0.386772	0.883379	0.568691	0.569981	1
Pericyte	BAZ2B	SZ	-0.634907	1.6076	0.568728	-0.569926	1
Pericyte	AC017002.5	AD	-0.486054	1.82061	0.568904	-0.569666	1
Pericyte	STAM2	AD	0.95953	3.97586	0.568772	0.569861	1
Pericyte	ZNF197	MD	0.287783	1.00552	0.5689	0.569673	1
Pericyte	FAM120B	MS	0.22867	0.537677	0.56877	0.569864	1
Pericyte	AL136295.2	MS	-0.999	2.67508	0.568863	-0.569727	1
Pericyte	FRMD6	BD	0.378435	0.913102	0.568676	0.570003	1
Pericyte	SGCA	BD	-0.300062	0.737116	0.568897	-0.569676	1
Pericyte	NUAK2	MS	-0.681571	1.89899	0.569069	-0.569424	1
Pericyte	DCHS1	PD	0.120049	0.764465	0.569092	0.569389	1
Pericyte	SYNE2	MS	0.498736	0.924231	0.569073	0.569418	1
Pericyte	CSRP2	MD	0.519981	0.799212	0.569128	0.569337	1
Pericyte	TMEM50B	BD	0.998891	1.80853	0.569143	0.569314	1
Pericyte	FOXJ2	PD	0.937559	NA	0.569182	0.569256	1
Pericyte	FBXO24	BD	0.764621	1.30783	0.56922	0.569201	1
Pericyte	ZNF595	MS	-0.299999	0.822941	0.569311	-0.569067	1
Pericyte	ITPKC	SZ	-0.354639	0.573778	0.569282	-0.569109	1
Pericyte	CNPPD1	AD	-0.998822	6.97381	0.569447	-0.568866	1
Pericyte	OSR1	AD	-0.999	NA	0.569496	-0.568794	1
Pericyte	IRF1	MS	0.956325	3.47563	0.569505	0.568781	1
Pericyte	JMJD1C	BD	0.440546	NA	0.569392	0.568947	1
Pericyte	MLKL	PD	0.657098	1.38325	0.569384	0.568958	1
Pericyte	C1orf54	BD	-0.996742	4.27935	0.569757	-0.568409	1
Pericyte	GIGYF2	PD	0.308911	0.698519	0.569707	0.568483	1
Pericyte	C2orf42	BD	0.998125	3.11567	0.569561	0.568699	1
Pericyte	AC012508.1	SZ	0.577195	1.04301	0.569758	0.568409	1
Pericyte	SOWAHC	AD	0.372404	0.902498	0.569935	0.568147	1
Pericyte	LYAR	AD	-0.251588	0.616966	0.56984	-0.568288	1
Pericyte	PEBP4	MS	0.683662	2.75413	0.569709	0.56848	1
Pericyte	ZDHHC6	SZ	0.345471	0.496407	0.569869	0.568244	1
Pericyte	LYZ	PD	0.98591	3.28473	0.569808	0.568335	1
Pericyte	NTF3	MD	0.28665	0.577224	0.569777	0.568379	1
Pericyte	HECTD1	BD	-0.999	3.42063	0.569624	-0.568605	1
Pericyte	AC007344.1	SZ	0.364664	0.650601	0.569575	0.568677	1
Pericyte	CBX2	MD	-0.240172	0.456751	0.569612	-0.568622	1
Pericyte	ZNFX1	SZ	0.96797	2.5311	0.569974	0.56809	1
Pericyte	SLC2A10	AD	-0.253519	0.552828	0.569919	-0.568171	1
Pericyte	CYYR1	SZ	-0.544318	NA	0.569576	-0.568675	1
Pericyte	AP000547.3	BD	-0.643656	1.47513	0.569766	-0.568396	1
Pericyte	ABO	MD	0.237331	0.379284	0.569991	0.568065	1
Pericyte	AL162411.1	AD	-0.252346	0.612169	0.570001	-0.56805	1
Pericyte	NPAT	SZ	0.547811	1.19361	0.570063	0.567958	1
Pericyte	RNF180	AD	0.420366	NA	0.570147	0.567835	1
Pericyte	ACTG2	PD	0.960165	3.09397	0.570174	0.567796	1
Pericyte	ELK3	BD	-0.664688	1.49727	0.570233	-0.567709	1
Pericyte	B4GALT1	AD	0.365896	0.92459	0.570273	0.56765	1
Pericyte	AC069544.1	MS	-0.544644	1.011	0.57027	-0.567655	1
Pericyte	CAPN15	PD	-0.643057	2.41911	0.570397	-0.567466	1
Pericyte	PUM1	MD	-0.459588	1.67596	0.570537	-0.567261	1
Pericyte	SLFNL1	MD	0.34596	0.542604	0.570668	0.567068	1
Pericyte	MOB1A	PD	0.641967	1.30382	0.570618	0.567142	1
Pericyte	TMEM168	SZ	0.564068	1.11025	0.570663	0.567075	1
Pericyte	AC087672.2	BD	-0.981924	NA	0.57064	-0.567109	1
Pericyte	SLC16A5	PD	0.331003	0.926427	0.570574	0.567207	1
Pericyte	AC012617.1	BD	-0.805419	NA	0.570605	-0.567161	1
Pericyte	AP4M1	BD	0.827573	2.12115	0.570689	0.567037	1
Pericyte	AC117395.1	AD	0.723448	0.789383	0.570807	0.566864	1
Pericyte	RMRP	PD	0.51315	0.939247	0.570821	0.566843	1
Pericyte	TNFAIP6	BD	0.628699	0.948639	0.570996	0.566586	1
Pericyte	CPNE3	MS	-0.999	NA	0.57104	-0.566521	1
Pericyte	RCL1	SZ	-0.654298	1.29665	0.571109	-0.566418	1
Pericyte	CCDC3	MS	0.408503	0.622596	0.570902	0.566724	1
Pericyte	DCP1B	PD	-0.999	2.95388	0.571031	-0.566534	1
Pericyte	IRAK3	PD	0.413573	0.54954	0.570953	0.566649	1
Pericyte	AC025031.1	BD	-0.558163	1.09901	0.57096	-0.566638	1
Pericyte	TERF2	AD	0.562807	NA	0.571117	0.566407	1
Pericyte	FLNB	AD	0.381624	0.721506	0.571178	0.566317	1
Pericyte	MS4A5	MD	0.998893	NA	0.571184	0.566308	1
Pericyte	CARHSP1	AD	-0.250362	0.433307	0.57128	-0.566167	1
Pericyte	CTF1	AD	-0.255886	0.760318	0.57116	-0.566344	1
Pericyte	CCDC97	PD	0.998856	NA	0.571304	0.566132	1
Pericyte	CCDC126	SZ	0.927712	2.58014	0.57145	0.565918	1
Pericyte	TMEM234	MS	0.316869	0.793415	0.571536	0.565791	1
Pericyte	RRAGC	AD	0.681987	2.08062	0.571518	0.565817	1
Pericyte	NLRC5	SZ	-0.252182	0.404198	0.571501	-0.565842	1
Pericyte	MAATS1	MS	0.261333	0.561412	0.571605	0.565689	1
Pericyte	ZNF467	MS	-0.227581	0.556095	0.571609	-0.565683	1
Pericyte	NAA35	AD	0.412661	1.16119	0.571618	0.56567	1
Pericyte	ABHD14A	PD	0.953915	4.144	0.57174	0.56549	1
Pericyte	AC092903.2	PD	0.804137	1.10138	0.571749	0.565478	1
Pericyte	BAK1	BD	0.319052	0.546251	0.571756	0.565468	1
Pericyte	ADGRD1	SZ	-0.306064	0.535933	0.571787	-0.565422	1
Pericyte	AC026464.3	MS	-0.319155	1.03187	0.571752	-0.565473	1
Pericyte	ZBED4	MS	0.304214	0.572152	0.571759	0.565463	1
Pericyte	LINC01586	MS	-0.243264	0.630698	0.571859	-0.565315	1
Pericyte	SLFN5	SZ	0.246112	0.454186	0.571862	0.565312	1
Pericyte	MROH6	MS	0.798047	1.47782	0.571893	0.565265	1
Pericyte	KLHL23	BD	0.330022	1.9967	0.572117	0.564936	1
Pericyte	ZNF484	PD	-0.990226	2.98142	0.572172	-0.564856	1
Pericyte	SHLD2	AD	0.327253	0.773487	0.572158	0.564877	1
Pericyte	COX10	SZ	-0.298013	0.649678	0.572147	-0.564892	1
Pericyte	ZNF85	BD	-0.999	NA	0.572157	-0.564877	1
Pericyte	ESM1	MS	-0.587142	NA	0.572292	-0.564679	1
Pericyte	CTNNA1	PD	-0.563072	0.944988	0.57241	-0.564506	1
Pericyte	MIR583HG	SZ	-0.257168	1.30706	0.572454	-0.564442	1
Pericyte	BLACE	BD	0.488568	1.42906	0.572522	0.564341	1
Pericyte	AC011462.2	BD	0.554105	1.10391	0.572512	0.564356	1
Pericyte	PRIMPOL	AD	-0.423939	0.72745	0.572598	-0.564229	1
Pericyte	AUNIP	PD	-0.965637	NA	0.572717	-0.564054	1
Pericyte	PEX14	SZ	0.999	4.03186	0.572689	0.564096	1
Pericyte	RGPD8	PD	0.935018	2.26244	0.572883	0.563811	1
Pericyte	NT5DC2	MD	0.560139	0.991526	0.572796	0.563939	1
Pericyte	KIF13A	BD	-0.999	2.9034	0.572675	-0.564116	1
Pericyte	CYP3A5	SZ	0.772738	NA	0.572822	0.563901	1
Pericyte	AC078845.1	AD	0.294704	0.661341	0.572709	0.564066	1
Pericyte	RASSF8	BD	0.999	NA	0.572796	0.563939	1
Pericyte	TMEM205	BD	0.270472	0.640661	0.572819	0.563904	1
Pericyte	EIF3D	MS	0.314131	0.629947	0.572676	0.564115	1
Pericyte	NTN1	MS	-0.981822	NA	0.572915	-0.563763	1
Pericyte	IGF2BP3	AD	-0.358802	0.533072	0.573006	-0.56363	1
Pericyte	CDH11	SZ	-0.344805	0.542273	0.572991	-0.563652	1
Pericyte	ODF3B	PD	0.297995	0.804849	0.573122	0.56346	1
Pericyte	DYM	AD	-0.21644	0.443319	0.573168	-0.563391	1
Pericyte	SMC4	AD	0.645299	NA	0.573175	0.563381	1
Pericyte	PIPOX	BD	-0.975023	NA	0.573218	-0.563319	1
Pericyte	TRIM71	PD	0.276408	0.485724	0.573264	0.563251	1
Pericyte	ZNF493	BD	-0.4927	5.85439	0.573292	-0.563209	1
Pericyte	HARS2	AD	0.440814	0.708694	0.573311	0.563182	1
Pericyte	ZNF574	MS	0.932999	3.05552	0.573339	0.563141	1
Pericyte	TRIP4	MD	-0.619675	NA	0.573421	-0.563021	1
Pericyte	LINC00574	MD	0.297649	0.567278	0.573425	0.563014	1
Pericyte	MYC	SZ	-0.998978	NA	0.573514	-0.562884	1
Pericyte	CLEC4A	PD	0.998518	3.77255	0.573555	0.562824	1
Pericyte	APOL3	AD	-0.413347	1.02364	0.573695	-0.562618	1
Pericyte	PPP1R36	PD	0.490841	1.43095	0.573746	0.562543	1
Pericyte	ABCD3	PD	0.327598	0.666269	0.573866	0.562366	1
Pericyte	JADE1	MD	0.299545	0.696829	0.573825	0.562427	1
Pericyte	GDPD3	SZ	0.2841	0.576624	0.573838	0.562408	1
Pericyte	TNN	SZ	-0.434011	2.69084	0.573924	-0.562282	1
Pericyte	ARHGAP27	MS	-0.415212	1.41222	0.574002	-0.562167	1
Pericyte	AC016831.1	MS	-0.999	2.72612	0.574006	-0.562162	1
Pericyte	RIPK1	SZ	-0.577395	0.713185	0.574126	-0.561985	1
Pericyte	AC010326.2	MS	0.999	3.4175	0.574089	0.56204	1
Pericyte	IL10RB	MD	-0.256467	0.537297	0.574143	-0.56196	1
Pericyte	AC011509.2	SZ	0.999	4.33251	0.574153	0.561945	1
Pericyte	NR1H2	PD	-0.840014	2.11941	0.574176	-0.561912	1
Pericyte	TRAPPC10	AD	-0.268548	0.660231	0.574167	-0.561926	1
Pericyte	LINC02471	BD	0.424147	1.60861	0.574201	0.561875	1
Pericyte	PTP4A2	MD	-0.348142	0.732792	0.574454	-0.561503	1
Pericyte	POLM	MS	0.48522	0.960982	0.574414	0.561563	1
Pericyte	LPP	PD	-0.974702	3.86386	0.574471	-0.561479	1
Pericyte	APOLD1	AD	-0.279011	0.575046	0.574466	-0.561487	1
Pericyte	B3GALNT2	SZ	-0.406346	0.854164	0.574486	-0.561458	1
Pericyte	SSC4D	MS	0.999	4.45906	0.57457	0.561334	1
Pericyte	CYP3A5	MD	-0.3627	0.496068	0.574552	-0.56136	1
Pericyte	FNDC3A	MD	0.998212	0.965908	0.574638	0.561233	1
Pericyte	CASTOR1	MS	0.74897	2.10393	0.574638	0.561234	1
Pericyte	P2RY1	SZ	0.152568	0.295661	0.574667	0.561191	1
Pericyte	IFI44L	MD	-0.279568	0.682675	0.574755	-0.561062	1
Pericyte	CASP8	SZ	-0.998107	0.576051	0.574809	-0.560983	1
Pericyte	FHOD1	SZ	-0.999	4.75915	0.574815	-0.560974	1
Pericyte	SMCHD1	SZ	-0.392645	0.703753	0.574747	-0.561074	1
Pericyte	LIPG	MD	-0.760546	3.30418	0.574838	-0.56094	1
Pericyte	MPZL1	MD	-0.465047	0.976869	0.574922	-0.560818	1
Pericyte	DNALI1	SZ	0.999	NA	0.574875	0.560886	1
Pericyte	CCDC121	SZ	-0.316715	0.532992	0.574908	-0.560838	1
Pericyte	LRRC23	BD	0.998893	NA	0.574973	0.560742	1
Pericyte	AD000864.1	MD	0.480908	1.222	0.574987	0.560721	1
Pericyte	RAB17	SZ	-0.413036	1.2844	0.575003	-0.560698	1
Pericyte	IL12A	BD	-0.579339	2.14809	0.575231	-0.560365	1
Pericyte	FAM162B	BD	0.421439	0.626775	0.575272	0.560304	1
Pericyte	ECHDC3	PD	-0.969212	NA	0.575283	-0.560288	1
Pericyte	TNS2	AD	-0.397325	1.06263	0.575374	-0.560154	1
Pericyte	CDK11A	BD	-0.315913	0.821752	0.575393	-0.560127	1
Pericyte	HYAL2	AD	0.970987	2.51129	0.575388	0.560134	1
Pericyte	CCDC121	MS	0.620203	1.6044	0.575475	0.560007	1
Pericyte	AC240565.1	SZ	-0.452333	0.729039	0.575438	-0.560061	1
Pericyte	NKTR	MD	0.243971	0.497458	0.575484	0.559994	1
Pericyte	NPR1	PD	0.998754	2.83898	0.575492	0.559982	1
Pericyte	MEX3A	SZ	-0.800722	1.81969	0.575598	-0.559826	1
Pericyte	NDC1	AD	-0.534799	1.51066	0.575616	-0.559799	1
Pericyte	ACSM6	MD	-0.779338	0.618932	0.575664	-0.55973	1
Pericyte	LINC01416	PD	0.319826	0.581574	0.575683	0.559702	1
Pericyte	RASIP1	PD	0.324081	0.57155	0.575774	0.559569	1
Pericyte	AL121983.2	SZ	0.629665	0.952773	0.57594	0.559324	1
Pericyte	CDK15	MS	-0.998742	1.5078	0.576024	-0.559201	1
Pericyte	LIMS1	SZ	0.209332	0.65951	0.576123	0.559057	1
Pericyte	AL133245.1	AD	0.705206	3.11838	0.576089	0.559106	1
Pericyte	SFMBT1	PD	0.941946	NA	0.575884	0.559407	1
Pericyte	MIER3	MD	0.295087	0.559094	0.576296	0.558804	1
Pericyte	PTPN12	MD	0.293004	0.474238	0.576247	0.558875	1
Pericyte	PTER	BD	0.350635	1.12506	0.576132	0.559043	1
Pericyte	ZNF511	MD	-0.452978	1.58488	0.57595	-0.55931	1
Pericyte	AC010201.2	MS	-0.222991	0.562611	0.575945	-0.559318	1
Pericyte	NAXD	AD	-0.262731	0.388443	0.576025	-0.559201	1
Pericyte	SNAPC1	SZ	-0.329241	0.984712	0.576308	-0.558786	1
Pericyte	LINC01586	MD	-0.335319	0.544465	0.576173	-0.558984	1
Pericyte	PML	MD	0.276317	0.557438	0.576149	0.559018	1
Pericyte	AC026458.2	MD	0.245745	0.596572	0.576213	0.558924	1
Pericyte	RPRD1B	PD	0.676413	0.764222	0.576341	0.558737	1
Pericyte	AIDA	AD	0.281787	0.492971	0.576359	0.558711	1
Pericyte	OSMR	MD	-0.283765	0.563724	0.576399	-0.558653	1
Pericyte	STAB2	BD	-0.447211	1.27772	0.576386	-0.558671	1
Pericyte	ZNF407	PD	-0.904846	NA	0.576423	-0.558618	1
Pericyte	PIK3R3	PD	-0.999	NA	0.576555	-0.558423	1
Pericyte	CC2D2A	PD	-0.26459	0.549244	0.576548	-0.558434	1
Pericyte	LINC00957	SZ	0.472465	1.24184	0.576545	0.558438	1
Pericyte	ZNF511	AD	-0.585505	1.90844	0.576565	-0.55841	1
Pericyte	ACTC1	MD	0.527622	0.85805	0.57654	0.558445	1
Pericyte	SLC25A10	SZ	-0.480841	0.643095	0.576558	-0.558419	1
Pericyte	TFCP2	BD	-0.659972	1.18572	0.576678	-0.558243	1
Pericyte	CLK2	AD	-0.868106	2.17263	0.576719	-0.558184	1
Pericyte	IKBKE	AD	-0.576333	1.42525	0.576713	-0.558192	1
Pericyte	PDE10A	MD	-0.318994	0.483096	0.57675	-0.558139	1
Pericyte	ZNF580	MS	-0.988211	NA	0.576758	-0.558126	1
Pericyte	MOV10	MD	0.1839	0.444504	0.576806	0.558057	1
Pericyte	MAML1	SZ	-0.143488	1.00915	0.576818	-0.558039	1
Pericyte	SEC14L1	MS	0.928259	2.34531	0.576837	0.558011	1
Pericyte	TAPBPL	SZ	0.087666	0.771083	0.576854	0.557986	1
Pericyte	LINC01258	SZ	-0.567637	1.01644	0.576896	-0.557925	1
Pericyte	AL390066.1	MS	-0.521709	1.29506	0.577681	-0.556776	1
Pericyte	C1orf167	BD	0.813209	1.17475	0.576928	0.557878	1
Pericyte	AL356275.1	MD	0.454375	0.886474	0.577607	0.556883	1
Pericyte	SOAT1	SZ	-0.228508	0.68685	0.577623	-0.55686	1
Pericyte	HMGCL	AD	-0.383571	1.08663	0.577293	-0.557344	1
Pericyte	SERTAD2	PD	-0.966099	6.00422	0.577411	-0.55717	1
Pericyte	MOGS	BD	-0.99877	2.49144	0.57722	-0.55745	1
Pericyte	SH2D6	MD	0.337965	0.731372	0.577682	0.556774	1
Pericyte	MARCO	SZ	0.677732	0.947581	0.577111	0.55761	1
Pericyte	AC046136.1	BD	0.990667	5.47952	0.577041	0.557713	1
Pericyte	TENT2	SZ	-0.202884	0.338669	0.577809	-0.556587	1
Pericyte	ECI2	AD	-0.87877	1.0737	0.577245	-0.557414	1
Pericyte	AC090993.1	SZ	0.190631	0.927438	0.577313	0.557314	1
Pericyte	LINC00840	SZ	-0.487918	0.939356	0.577523	-0.557007	1
Pericyte	RERG	SZ	0.443632	0.592466	0.577029	0.557729	1
Pericyte	STAT3	PD	0.999	3.11522	0.577365	0.557238	1
Pericyte	HNF1B	MD	0.69922	2.29103	0.577174	0.557517	1
Pericyte	CENPB	AD	-0.279716	0.396447	0.577244	-0.557414	1
Pericyte	AP000459.2	PD	0.610085	1.30191	0.577384	0.557209	1
Pericyte	URB1	MD	0.244226	0.530403	0.577577	0.556928	1
Pericyte	HDHD5	MS	0.998968	1.92447	0.576928	0.557878	1
Pericyte	FAM118A	MD	0.122693	0.479195	0.577161	0.557537	1
Pericyte	C6orf52	MD	0.265995	0.608715	0.57789	0.55647	1
Pericyte	SNAI2	SZ	-0.597293	0.942368	0.577935	-0.556404	1
Pericyte	AGAP9	BD	0.998935	2.57188	0.577925	0.556418	1
Pericyte	NR4A1	MD	-0.157921	0.367717	0.577953	-0.556377	1
Pericyte	A3GALT2	MS	-0.999	NA	0.57805	-0.556235	1
Pericyte	AL353708.3	MS	0.956031	6.02587	0.577982	0.556334	1
Pericyte	HAUS1	SZ	-0.406043	1.03782	0.578012	-0.556291	1
Pericyte	PAPSS2	MS	0.204448	0.425299	0.578103	0.556157	1
Pericyte	WDR66	BD	-0.597175	0.858259	0.578134	-0.556112	1
Pericyte	PPCDC	MS	-0.296545	0.784128	0.578208	-0.556004	1
Pericyte	AP000781.2	MD	-0.7152	0.881656	0.578224	-0.555981	1
Pericyte	TTN	MD	-0.623902	1.53521	0.578275	-0.555907	1
Pericyte	DSP	AD	0.430944	0.837005	0.578272	0.555911	1
Pericyte	DIO2	AD	0.65882	1.04259	0.578293	0.555881	1
Pericyte	AC093152.1	MS	0.780126	2.85325	0.578329	0.555827	1
Pericyte	WNT4	MD	-0.319385	0.502771	0.578361	-0.555781	1
Pericyte	GTF3C2	SZ	-0.388965	0.534848	0.578414	-0.555702	1
Pericyte	SLC5A10	PD	-0.998867	NA	0.578331	-0.555825	1
Pericyte	GPCPD1	AD	-0.238304	0.412808	0.578436	-0.555671	1
Pericyte	RNF115	MS	-0.838379	NA	0.578552	-0.555501	1
Pericyte	AL136115.2	MD	-0.272008	0.528843	0.578588	-0.555448	1
Pericyte	LPAR3	MD	0.276241	0.698001	0.578599	0.555432	1
Pericyte	ATP8B1	SZ	-0.577242	0.903233	0.578601	-0.555429	1
Pericyte	CBLC	MS	-0.654066	1.7174	0.578458	-0.555638	1
Pericyte	ZNF676	BD	-0.960364	NA	0.578551	-0.555503	1
Pericyte	ETFDH	PD	0.999	3.56617	0.578696	0.555291	1
Pericyte	LINC02188	SZ	0.194414	0.320901	0.578668	0.555331	1
Pericyte	MEP1B	AD	0.679873	0.951577	0.578657	0.555347	1
Pericyte	FAM57A	PD	0.641633	1.12932	0.578723	0.55525	1
Pericyte	RUNX2	PD	0.999	4.04208	0.578746	0.555217	1
Pericyte	REEP3	BD	0.679024	1.24338	0.578748	0.555215	1
Pericyte	NR2C1	MS	-0.777233	1.80486	0.578774	-0.555176	1
Pericyte	PIGO	BD	-0.999	3.0195	0.578788	-0.555157	1
Pericyte	ETNK2	AD	0.998906	2.65535	0.578815	0.555116	1
Pericyte	SKI	MD	-0.320962	1.03036	0.578853	-0.555061	1
Pericyte	WDR86	PD	-0.273016	0.49436	0.578969	-0.554891	1
Pericyte	ZNF438	AD	-0.274981	0.617104	0.578988	-0.554863	1
Pericyte	CTTNBP2NL	MS	-0.419113	1.32829	0.579711	-0.553807	1
Pericyte	SESN2	PD	0.530528	0.997552	0.579601	0.553967	1
Pericyte	PIP5K1A	AD	0.955558	4.28709	0.579577	0.554003	1
Pericyte	TRIB2	AD	0.294779	0.64882	0.579433	0.554213	1
Pericyte	ABHD5	PD	-0.689502	2.07846	0.579485	-0.554137	1
Pericyte	LRCH3	SZ	-0.517609	1.35945	0.579538	-0.55406	1
Pericyte	RAB33B	MS	-0.623933	1.17505	0.579519	-0.554088	1
Pericyte	SPATA24	PD	-0.345756	0.954197	0.579133	-0.554652	1
Pericyte	GOLPH3	MD	-0.444686	0.57622	0.579511	-0.5541	1
Pericyte	TCF7	AD	0.528012	0.817676	0.579021	0.554816	1
Pericyte	COL22A1	PD	0.957011	NA	0.579048	0.554776	1
Pericyte	MTSS1	BD	-0.999	2.54813	0.579459	-0.554175	1
Pericyte	FAM166B	PD	-0.310463	0.69602	0.579126	-0.554661	1
Pericyte	TLN1	PD	0.513571	0.61846	0.579569	0.554014	1
Pericyte	TMEM26	MS	0.602595	1.95263	0.579717	0.553798	1
Pericyte	BRMS1	MS	0.998099	NA	0.579066	0.554749	1
Pericyte	ZNF140	AD	0.434051	1.22905	0.57952	0.554086	1
Pericyte	MAP2K3	SZ	0.349084	0.621971	0.579386	0.554282	1
Pericyte	ZNF396	SZ	0.34951	0.912165	0.579016	0.554822	1
Pericyte	AC011477.4	BD	-0.4914	1.23057	0.579244	-0.55449	1
Pericyte	ZNF555	SZ	0.211317	0.521335	0.579238	0.554498	1
Pericyte	AL391095.1	PD	0.937275	3.47015	0.579521	0.554085	1
Pericyte	SMTN	MS	-0.715158	0.948012	0.579407	-0.554251	1
Pericyte	ARHGEF40	PD	-0.663902	1.94236	0.579832	-0.55363	1
Pericyte	HIPK1	PD	-0.298968	3.50225	0.579886	-0.553551	1
Pericyte	FAM91A1	SZ	-0.267405	0.495316	0.57988	-0.55356	1
Pericyte	MOB1B	MD	-0.323887	0.7788	0.579913	-0.553511	1
Pericyte	MDGA1	MD	-0.435764	0.694548	0.579947	-0.553462	1
Pericyte	AL031599.1	MS	0.591308	2.51229	0.580236	0.55304	1
Pericyte	SHE	SZ	0.998895	0.441626	0.58028	0.552975	1
Pericyte	ACTR8	BD	-0.769135	3.59417	0.580111	-0.553222	1
Pericyte	DCAF13	AD	-0.180545	0.453631	0.580051	-0.55331	1
Pericyte	AP003392.4	SZ	0.195616	0.394669	0.580243	0.553029	1
Pericyte	TTLL5	MS	0.235432	0.419052	0.58028	0.552976	1
Pericyte	AC005837.2	SZ	0.254007	0.555035	0.580059	0.553298	1
Pericyte	CDC42EP3	AD	-0.328125	0.667394	0.580425	-0.552764	1
Pericyte	TMEM234	BD	0.728975	2.23477	0.580546	0.552588	1
Pericyte	ALPL	AD	0.243252	0.526453	0.580544	0.55259	1
Pericyte	ZNF354C	AD	-0.325827	0.747367	0.580543	-0.552592	1
Pericyte	PROSER2	MD	-0.25529	0.610273	0.58048	-0.552684	1
Pericyte	KIAA0100	BD	-0.999	NA	0.580466	-0.552704	1
Pericyte	RAVER1	MS	0.367384	0.60264	0.580573	0.552548	1
Pericyte	ZNF727	AD	-0.999	NA	0.580662	-0.552418	1
Pericyte	MS4A4A	MD	-0.327346	0.672388	0.580667	-0.552411	1
Pericyte	ERICH2	MS	-0.996399	2.55926	0.580799	-0.552218	1
Pericyte	AC091932.1	MD	-0.444059	1.02319	0.580749	-0.552291	1
Pericyte	AL355304.1	MD	0.327647	0.599252	0.580896	0.552077	1
Pericyte	IFT74	AD	0.837081	1.70237	0.580912	0.552054	1
Pericyte	ZNF487	MS	-0.97745	3.57736	0.58073	-0.552319	1
Pericyte	AC090061.1	MS	-0.403912	NA	0.580701	-0.552361	1
Pericyte	FOXJ2	BD	0.956328	NA	0.580694	0.552372	1
Pericyte	HCFC2	BD	0.324017	0.594161	0.580754	0.552283	1
Pericyte	HCFC2	AD	-0.268058	0.489591	0.580866	-0.55212	1
Pericyte	PXMP2	AD	-0.29207	0.844827	0.580924	-0.552036	1
Pericyte	METTL17	MD	-0.296121	0.6166	0.580926	-0.552033	1
Pericyte	RRAD	PD	-0.830003	1.68421	0.580879	-0.552101	1
Pericyte	JAG1	PD	-0.890998	2.77756	0.580695	-0.552371	1
Pericyte	AC007383.2	MD	0.51533	1.03597	0.581077	0.551812	1
Pericyte	OXSR1	MS	-0.724727	1.35997	0.581048	-0.551854	1
Pericyte	FOXL2	AD	0.999	NA	0.581041	0.551864	1
Pericyte	MIR583HG	MD	0.640502	1.00512	0.581049	0.551853	1
Pericyte	CASP4	AD	0.518833	1.05171	0.581066	0.551828	1
Pericyte	NR1H4	MD	0.307347	0.669021	0.581112	0.551761	1
Pericyte	F10	MS	0.944228	2.38446	0.581065	0.55183	1
Pericyte	AC107871.1	AD	-0.999	3.39074	0.581185	-0.551655	1
Pericyte	NATD1	PD	0.999	NA	0.581085	0.551801	1
Pericyte	P3H4	AD	-0.194975	0.507585	0.581094	-0.551788	1
Pericyte	PLAUR	MD	0.328741	0.653813	0.581044	0.55186	1
Pericyte	SIPA1	AD	-0.37482	0.929761	0.581226	-0.551595	1
Pericyte	AGO4	SZ	0.344086	0.469044	0.581291	0.5515	1
Pericyte	SFT2D3	MD	0.402092	1.35046	0.581254	0.551554	1
Pericyte	PGLYRP2	MD	-0.633826	1.42895	0.581284	-0.55151	1
Pericyte	SPRED2	PD	-0.999	3.50581	0.581396	-0.551347	1
Pericyte	AL391095.1	AD	-0.975686	3.03946	0.581422	-0.551309	1
Pericyte	AL163953.1	MS	-0.38544	1.03243	0.581478	-0.551227	1
Pericyte	SFRP4	MS	-0.417281	0.668469	0.581565	-0.551101	1
Pericyte	AC013470.2	MS	0.494653	0.848299	0.581575	0.551085	1
Pericyte	CRYZ	SZ	-0.422058	1.2911	0.581585	-0.55107	1
Pericyte	ZNF22	AD	-0.222116	0.516361	0.581652	-0.550973	1
Pericyte	AVL9	SZ	0.544279	1.51129	0.581675	0.55094	1
Pericyte	WTAP	SZ	-0.270761	0.667946	0.581754	-0.550824	1
Pericyte	C4orf46	MD	-0.224954	0.516519	0.581773	-0.550797	1
Pericyte	GOLGA8M	AD	0.3995	0.992321	0.581826	0.550719	1
Pericyte	NPHS1	BD	-0.401186	1.09757	0.581823	-0.550724	1
Pericyte	PPFIBP1	PD	0.975406	3.04443	0.581855	0.550678	1
Pericyte	HES4	AD	-0.567975	0.606411	0.58189	-0.550627	1
Pericyte	GALM	BD	0.999	3.06019	0.581931	0.550566	1
Pericyte	DCP1A	SZ	0.209236	0.362607	0.581914	0.550591	1
Pericyte	MAPK1IP1L	SZ	0.63225	0.754582	0.581977	0.5505	1
Pericyte	SYPL2	BD	-0.684135	0.981696	0.582101	-0.550319	1
Pericyte	ZNF35	PD	0.478208	1.32058	0.582058	0.550381	1
Pericyte	RRP36	BD	-0.305999	0.483365	0.582146	-0.550252	1
Pericyte	TRIP10	MD	0.39466	0.696322	0.582114	0.5503	1
Pericyte	ZIK1	SZ	-0.420401	0.927853	0.582123	-0.550287	1
Pericyte	ADAMTS15	MD	0.534438	1.02502	0.58218	0.550203	1
Pericyte	GPR171	AD	-0.435628	0.734823	0.582205	-0.550166	1
Pericyte	ZNF718	MS	-0.635265	1.78214	0.582217	-0.550149	1
Pericyte	BCL9L	MD	0.2736	0.526829	0.582244	0.550111	1
Pericyte	TSPAN8	AD	0.727147	1.4587	0.582254	0.550096	1
Pericyte	PTGDR	MS	0.257245	0.414197	0.582285	0.55005	1
Pericyte	HERC4	MS	-0.873136	NA	0.582327	-0.549989	1
Pericyte	LINC02604	MD	-0.418548	1.0432	0.582338	-0.549973	1
Pericyte	PRRC2B	MD	-0.99878	NA	0.582395	-0.54989	1
Pericyte	SLC4A1	AD	-0.426186	0.739819	0.582416	-0.549859	1
Pericyte	A3GALT2	PD	-0.480567	1.87346	0.582626	-0.549553	1
Pericyte	PRDM6	SZ	0.999	NA	0.582516	0.549713	1
Pericyte	ESRP1	MS	-0.823375	2.55341	0.582544	-0.549673	1
Pericyte	SUSD1	MS	0.202867	0.452821	0.582609	0.549577	1
Pericyte	Z98752.3	AD	-0.885429	NA	0.582526	-0.549699	1
Pericyte	DRAXIN	SZ	0.856536	1.68315	0.582709	0.549432	1
Pericyte	EOGT	MD	0.339432	0.594353	0.582739	0.549389	1
Pericyte	NT5E	PD	0.916539	1.59255	0.582653	0.549514	1
Pericyte	PPP1R32	PD	-0.999	NA	0.582765	-0.54935	1
Pericyte	RNASE4	MD	0.54698	1.17461	0.582795	0.549307	1
Pericyte	HES7	MS	0.269627	0.635557	0.582688	0.549462	1
Pericyte	CCL4	PD	-0.445793	4.16611	0.582718	-0.549419	1
Pericyte	PINLYP	BD	-0.780467	1.57438	0.582679	-0.549476	1
Pericyte	KLB	PD	-0.96137	NA	0.582889	-0.549169	1
Pericyte	LINC02316	MD	0.457471	0.877232	0.582921	0.549124	1
Pericyte	PDPR	MD	0.391363	0.942489	0.58299	0.549022	1
Pericyte	TEAD2	SZ	-0.240927	0.423227	0.582969	-0.549053	1
Pericyte	AP5S1	SZ	-0.266868	0.63184	0.582867	-0.549201	1
Pericyte	ZNF212	MD	0.389644	0.994782	0.583029	0.548966	1
Pericyte	NPR2	MD	-0.506867	0.816002	0.583039	-0.548952	1
Pericyte	TAF5	SZ	0.400445	0.839353	0.58305	0.548936	1
Pericyte	PHKB	MD	0.686641	1.79434	0.583034	0.548958	1
Pericyte	CENPK	BD	0.799868	2.01474	0.583144	0.548798	1
Pericyte	AQP7	MD	-0.381762	0.81208	0.583176	-0.548752	1
Pericyte	AL357055.3	PD	0.518567	1.11973	0.583191	0.54873	1
Pericyte	AC008543.1	MS	-0.267514	0.508259	0.583204	-0.548711	1
Pericyte	CNOT10	SZ	0.691838	1.58627	0.583218	0.54869	1
Pericyte	AC097658.2	BD	0.262041	0.593104	0.583232	0.54867	1
Pericyte	ANAPC1	AD	0.380366	0.989396	0.583271	0.548613	1
Pericyte	PDLIM2	PD	0.279841	0.616226	0.583271	0.548612	1
Pericyte	LINC02664	SZ	0.252449	0.462418	0.583281	0.548598	1
Pericyte	MLXIP	AD	0.216149	0.477384	0.583325	0.548535	1
Pericyte	DKK1	SZ	0.279583	0.499973	0.583436	0.548373	1
Pericyte	MFAP5	AD	0.397606	0.915842	0.583405	0.548418	1
Pericyte	ZNF154	BD	-0.951935	3.75631	0.583428	-0.548385	1
Pericyte	MLXIP	BD	0.998382	3.60905	0.583647	0.548065	1
Pericyte	GCH1	MD	0.332793	0.595359	0.583682	0.548014	1
Pericyte	ZFAND6	SZ	-0.426456	0.764332	0.583564	-0.548186	1
Pericyte	LINC01762	MD	0.313764	0.984435	0.58378	0.547871	1
Pericyte	AC009093.2	BD	0.637635	4.39425	0.583805	0.547835	1
Pericyte	LINC02080	MD	-0.243677	0.387771	0.583801	-0.547841	1
Pericyte	NDUFC2-KCTD14	SZ	0.999	NA	0.583819	0.547814	1
Pericyte	DPY19L4	AD	0.272773	0.565942	0.583846	0.547776	1
Pericyte	SEC23A	MS	-0.210414	0.469653	0.583849	-0.547771	1
Pericyte	CCN4	AD	-0.235767	1.11296	0.583884	-0.54772	1
Pericyte	TSKS	MS	0.671478	1.72959	0.583885	0.547719	1
Pericyte	CPN1	AD	0.298827	0.771226	0.583934	0.547648	1
Pericyte	NUP205	MS	-0.382282	1.04741	0.583959	-0.54761	1
Pericyte	AC079760.2	SZ	-0.863062	5.28662	0.584012	-0.547534	1
Pericyte	SNIP1	PD	-0.484771	0.841188	0.58414	-0.547347	1
Pericyte	USP4	AD	0.990197	NA	0.584146	0.547339	1
Pericyte	FZD6	MD	0.99855	0.926048	0.584184	0.547283	1
Pericyte	RAD51AP1	SZ	0.353034	0.698545	0.584138	0.547351	1
Pericyte	GPRC5A	AD	0.464964	1.06012	0.584164	0.547312	1
Pericyte	AC002546.1	AD	-0.427391	1.3552	0.584128	-0.547365	1
Pericyte	C2orf50	MS	-0.303252	0.758022	0.584337	-0.547061	1
Pericyte	LARS2	SZ	0.363985	0.934872	0.584367	0.547016	1
Pericyte	AC093274.1	MD	-0.233055	0.381501	0.584335	-0.547064	1
Pericyte	CRAT	BD	-0.534881	1.42982	0.584367	-0.547016	1
Pericyte	SLCO1B1	MD	-0.521594	0.807496	0.584474	-0.546861	1
Pericyte	AL138963.1	PD	0.944906	2.30618	0.584258	0.547175	1
Pericyte	CTAGE1	AD	-0.291923	0.764168	0.584368	-0.547016	1
Pericyte	ZNF586	BD	-0.674505	3.23604	0.584284	-0.547138	1
Pericyte	CARD10	SZ	0.6781	3.27127	0.58445	0.546896	1
Pericyte	MAATS1	MD	-0.308227	0.549019	0.584561	-0.546735	1
Pericyte	ZNF282	SZ	0.362531	0.531521	0.584541	0.546764	1
Pericyte	PRKG1	AD	-0.531886	0.839939	0.58452	-0.546795	1
Pericyte	AC107032.2	SZ	-0.361451	0.560108	0.584539	-0.546766	1
Pericyte	MRM1	AD	-0.841791	NA	0.584526	-0.546786	1
Pericyte	LRP5L	MS	0.353328	0.872997	0.584528	0.546783	1
Pericyte	ANKRD6	AD	-0.36132	0.744211	0.584688	-0.54655	1
Pericyte	TGIF1	SZ	0.415861	0.685337	0.584704	0.546526	1
Pericyte	NRDE2	AD	0.33213	0.82522	0.584772	0.546427	1
Pericyte	CASKIN2	AD	-0.999	3.17025	0.584798	-0.546389	1
Pericyte	FPGS	PD	0.998866	NA	0.584912	0.546224	1
Pericyte	RBM38	MS	0.998871	3.75236	0.585003	0.546091	1
Pericyte	MTFR1	MD	0.338058	0.99707	0.585078	0.545982	1
Pericyte	SYCP3	MS	0.999	NA	0.585068	0.545998	1
Pericyte	DAB2	PD	0.823828	NA	0.585114	0.545931	1
Pericyte	SRSF1	MD	-0.479504	0.999706	0.585203	-0.545801	1
Pericyte	FZD7	BD	0.558812	0.829877	0.585304	0.545654	1
Pericyte	ZNF786	AD	-0.282748	0.586328	0.585301	-0.545657	1
Pericyte	ARHGDIB	SZ	0.256931	0.601024	0.585281	0.545687	1
Pericyte	COL4A1	MS	-0.424768	0.730905	0.585315	-0.545637	1
Pericyte	KLKB1	SZ	-0.234441	0.580528	0.585475	-0.545405	1
Pericyte	LRRC56	PD	-0.390994	0.796214	0.585546	-0.545302	1
Pericyte	LINC02320	AD	-0.349213	0.558739	0.585532	-0.545322	1
Pericyte	SPC24	PD	-0.997099	NA	0.585517	-0.545344	1
Pericyte	LHFPL6	AD	0.241408	0.61833	0.585562	0.545278	1
Pericyte	BCL2L11	MS	0.336782	0.601237	0.585653	0.545147	1
Pericyte	UNC119B	SZ	-0.344284	0.696922	0.585668	-0.545125	1
Pericyte	UPB1	PD	-0.328526	0.837909	0.585706	-0.545069	1
Pericyte	IQCN	MS	-0.191371	0.359958	0.585772	-0.544973	1
Pericyte	ATP1A4	MD	0.265375	0.4527	0.585853	0.544856	1
Pericyte	TRIM58	BD	0.668734	1.2887	0.585864	0.544839	1
Pericyte	LINC01258	MD	0.560734	0.790625	0.585883	0.544811	1
Pericyte	ZFHX3	MD	0.546733	NA	0.585899	0.544789	1
Pericyte	CUL4A	PD	0.617337	1.56582	0.586057	0.544558	1
Pericyte	SFT2D2	MS	0.330694	0.492068	0.586088	0.544514	1
Pericyte	AC002463.1	AD	-0.204467	0.475856	0.586083	-0.544521	1
Pericyte	PTPN12	AD	-0.528677	0.893174	0.586095	-0.544504	1
Pericyte	DIS3L2	BD	-0.671268	1.03652	0.586209	-0.544337	1
Pericyte	LINC00640	AD	-0.998988	3.01227	0.586241	-0.544292	1
Pericyte	DZIP1L	MD	-0.527684	1.40505	0.586322	-0.544174	1
Pericyte	AP000781.2	AD	-0.999	NA	0.586385	-0.544082	1
Pericyte	HKR1	MD	-0.229336	0.477212	0.586379	-0.544091	1
Pericyte	CEP350	MD	0.390105	1.71224	0.586463	0.543968	1
Pericyte	SIGIRR	MD	0.362427	0.822343	0.586463	0.543969	1
Pericyte	RAP1B	MS	0.999	2.78362	0.58646	0.543973	1
Pericyte	BCL2L1	BD	0.999	5.45761	0.586532	0.543868	1
Pericyte	SRSF4	PD	0.29486	0.871977	0.586926	0.543295	1
Pericyte	CENPF	MD	-0.313794	0.640619	0.586728	-0.543584	1
Pericyte	ZCCHC4	MD	0.192986	0.890295	0.586591	0.543783	1
Pericyte	AL596442.2	PD	0.999	2.86511	0.586855	0.543399	1
Pericyte	METTL27	PD	0.504795	2.07056	0.586741	0.543564	1
Pericyte	OCM	MD	-0.569683	1.75493	0.586859	-0.543393	1
Pericyte	ZHX2	SZ	-0.392072	1.20255	0.586921	-0.543303	1
Pericyte	LRRCC1	AD	0.998847	1.84447	0.58691	0.543319	1
Pericyte	PLGRKT	SZ	0.253191	0.697518	0.586637	0.543716	1
Pericyte	COL4A2	AD	-0.202974	0.525325	0.5869	-0.543334	1
Pericyte	SIK1	BD	-0.999	3.13809	0.58669	-0.543639	1
Pericyte	PIWIL3	MS	-0.514414	1.67527	0.587015	-0.543167	1
Pericyte	CDC42EP1	SZ	0.710056	1.76531	0.587029	0.543146	1
Pericyte	PSMD9	MS	0.998761	NA	0.587044	0.543124	1
Pericyte	HS3ST1	MS	-0.999	NA	0.587073	-0.543083	1
Pericyte	PTPN13	PD	-0.999	NA	0.5871	-0.543043	1
Pericyte	DDX59	MS	-0.256845	0.774693	0.587773	-0.542066	1
Pericyte	SPDYA	BD	-0.579072	1.09401	0.587679	-0.542202	1
Pericyte	LCLAT1	AD	-0.396993	1.30929	0.587932	-0.541836	1
Pericyte	SGO2	AD	-0.253299	0.638938	0.587271	-0.542795	1
Pericyte	CTNNA1	MS	-0.314321	0.959499	0.587279	-0.542783	1
Pericyte	THG1L	MD	-0.474348	1.08142	0.587734	-0.542123	1
Pericyte	NSD1	SZ	-0.707073	0.46828	0.587905	-0.541875	1
Pericyte	IL6	MS	0.259276	0.61262	0.587245	0.542833	1
Pericyte	NAMPT	MD	-0.255579	0.634476	0.58772	-0.542143	1
Pericyte	TEX10	SZ	0.252684	0.622294	0.587973	0.541776	1
Pericyte	ZCCHC7	AD	0.292274	0.67867	0.587791	0.54204	1
Pericyte	SMC3	AD	-0.258606	0.570907	0.58773	-0.542128	1
Pericyte	RASGRP2	MS	-0.273251	0.617988	0.58801	-0.541722	1
Pericyte	EMP1	MS	0.998609	NA	0.58759	0.542332	1
Pericyte	BAZ2A	MD	-0.375078	1.22508	0.587359	-0.542666	1
Pericyte	KHNYN	MS	0.959654	NA	0.587411	0.542591	1
Pericyte	SLC38A6	BD	0.633082	2.05984	0.587615	0.542295	1
Pericyte	FRMD6	MD	0.546658	1.97818	0.58746	0.542521	1
Pericyte	RDH11	AD	0.998965	2.46256	0.587315	0.542731	1
Pericyte	CYP11A1	MD	0.327112	0.617182	0.587664	0.542224	1
Pericyte	PMM2	AD	-0.177986	0.569129	0.588007	-0.541727	1
Pericyte	AC005899.7	PD	-0.95956	NA	0.587742	-0.542112	1
Pericyte	ACSF2	PD	0.280289	0.598526	0.587203	0.542894	1
Pericyte	TMEM99	SZ	-0.553379	1.35873	0.587932	-0.541835	1
Pericyte	VASP	PD	-0.347377	0.624639	0.587719	-0.542145	1
Pericyte	ZNF208	BD	-0.50561	0.71414	0.58722	-0.542869	1
Pericyte	AC005258.1	SZ	-0.166913	0.395232	0.588122	-0.541559	1
Pericyte	FUT1	SZ	0.16009	0.294397	0.587609	0.542305	1
Pericyte	AL049646.1	SZ	0.238217	0.553471	0.58796	0.541795	1
Pericyte	PCBP3	MS	0.803693	2.62659	0.587629	0.542275	1
Pericyte	MOB1B	BD	0.94277	NA	0.588298	0.541305	1
Pericyte	ARSJ	MD	0.320385	0.529559	0.588284	0.541324	1
Pericyte	PHYKPL	PD	0.265858	0.706825	0.588239	0.541389	1
Pericyte	PARP8	AD	-0.348435	1.21114	0.588327	-0.541262	1
Pericyte	MYLK4	PD	0.389659	0.743557	0.588161	0.541503	1
Pericyte	ARHGEF35	AD	0.510446	0.563439	0.588322	0.54127	1
Pericyte	STYX	MD	0.409985	0.87249	0.588265	0.541353	1
Pericyte	ACSM5	SZ	0.467952	0.923798	0.588326	0.541264	1
Pericyte	TMEM106A	MS	0.172089	0.411635	0.588142	0.54153	1
Pericyte	YES1	PD	-0.458454	0.817025	0.588267	-0.541349	1
Pericyte	LAMA5	PD	-0.998893	NA	0.588158	-0.541507	1
Pericyte	MMP2	PD	-0.949813	2.30505	0.588352	-0.541226	1
Pericyte	Z97832.2	SZ	-0.482938	1.01501	0.588457	-0.541074	1
Pericyte	ZSCAN2	AD	0.959326	NA	0.588464	0.541063	1
Pericyte	TTPAL	SZ	0.303726	0.534294	0.588455	0.541077	1
Pericyte	ACOXL	MD	-0.381417	0.874726	0.588489	-0.541027	1
Pericyte	GHRL	AD	0.480256	0.738349	0.588499	0.541012	1
Pericyte	ATF3	MS	-0.447795	0.88221	0.588661	-0.540778	1
Pericyte	SPDYA	MD	0.278411	0.579081	0.58862	0.540837	1
Pericyte	PLCB3	MS	0.68968	1.04831	0.588631	0.540821	1
Pericyte	AP002989.1	BD	-0.372678	1.30753	0.58864	-0.540807	1
Pericyte	KANK3	SZ	-0.273301	0.690766	0.588656	-0.540785	1
Pericyte	VIT	AD	-0.998161	NA	0.588686	-0.540741	1
Pericyte	DUOXA1	MS	0.583306	1.36525	0.588833	0.540527	1
Pericyte	TMEM243	AD	0.398947	1.02906	0.588876	0.540466	1
Pericyte	ETS1	BD	-0.404687	0.973442	0.588927	-0.540392	1
Pericyte	PARD6G	SZ	-0.314584	0.65175	0.588927	-0.540392	1
Pericyte	LINC00968	SZ	0.149159	0.345181	0.588974	0.540324	1
Pericyte	MAFF	AD	-0.286912	0.449009	0.588958	-0.540347	1
Pericyte	ZNF34	AD	-0.591733	NA	0.588978	-0.540318	1
Pericyte	AP002852.1	AD	-0.172729	0.377249	0.58903	-0.540242	1
Pericyte	IFI44L	PD	0.771944	1.61692	0.589096	0.540147	1
Pericyte	CRYBB2	SZ	-0.245837	0.41105	0.589117	-0.540116	1
Pericyte	AC010201.2	AD	-0.543445	2.62686	0.589155	-0.540062	1
Pericyte	MOV10L1	AD	-0.411128	0.774764	0.589155	-0.540061	1
Pericyte	TWIST2	SZ	0.28957	0.845269	0.589269	0.539895	1
Pericyte	AC104794.2	AD	0.239326	0.57627	0.589277	0.539885	1
Pericyte	TRPV2	AD	-0.629134	1.86659	0.58928	-0.53988	1
Pericyte	AMIGO2	PD	0.702724	1.07775	0.589412	0.539688	1
Pericyte	LPCAT3	AD	-0.288435	0.698074	0.589373	-0.539745	1
Pericyte	AP001462.1	MS	0.422642	1.30048	0.589424	0.539671	1
Pericyte	CYP4V2	SZ	-0.392459	0.595177	0.589492	-0.539573	1
Pericyte	TMEM71	AD	0.306794	0.777146	0.589515	0.539539	1
Pericyte	MED13L	AD	0.280381	0.624275	0.589536	0.539509	1
Pericyte	TBC1D19	BD	0.569754	2.80365	0.589674	0.539309	1
Pericyte	FARS2	MS	-0.523795	1.10622	0.589601	-0.539414	1
Pericyte	ZNF727	SZ	-0.999	NA	0.589706	-0.539262	1
Pericyte	DUSP5	MD	-0.595735	1.13215	0.589642	-0.539355	1
Pericyte	UVRAG	PD	0.9034	2.59352	0.589574	0.539454	1
Pericyte	TBK1	MS	0.999	3.34575	0.589595	0.539423	1
Pericyte	EFNB2	MD	0.295893	0.570162	0.58965	0.539343	1
Pericyte	NOP9	MS	-0.82935	2.36451	0.589664	-0.539323	1
Pericyte	C19orf18	BD	-0.959785	3.42566	0.589732	-0.539225	1
Pericyte	AC011477.4	SZ	-0.487944	0.602584	0.589925	-0.538944	1
Pericyte	RO60	AD	0.295609	0.627346	0.589933	0.538933	1
Pericyte	PHYKPL	MS	0.345189	0.729146	0.589952	0.538906	1
Pericyte	C14orf28	MD	-0.991807	NA	0.589936	-0.538929	1
Pericyte	AC010326.2	BD	0.999	3.398	0.589943	0.538918	1
Pericyte	FUT1	MS	0.27945	0.447046	0.589963	0.53889	1
Pericyte	RMND5B	BD	-0.987443	2.9816	0.590091	-0.538704	1
Pericyte	CCL28	SZ	-0.999	3.93635	0.590068	-0.538738	1
Pericyte	LINC02108	AD	-0.275206	0.712087	0.590041	-0.538777	1
Pericyte	AC024084.1	MS	0.830378	4.07536	0.590067	0.538739	1
Pericyte	WDR60	SZ	0.391017	1.15971	0.59001	0.538822	1
Pericyte	ZNF333	BD	-0.963426	NA	0.590074	-0.538729	1
Pericyte	KCNJ13	AD	-0.291373	0.729464	0.590246	-0.53848	1
Pericyte	SP140L	AD	0.273338	0.789523	0.590173	0.538586	1
Pericyte	MIR548A1HG	BD	0.583426	1.31405	0.590213	0.538528	1
Pericyte	LINC01605	SZ	-0.537722	0.433553	0.590232	-0.5385	1
Pericyte	MFSD14C	MD	0.849553	1.61947	0.590209	0.538534	1
Microglia	DTNB	MD	0.999	NA	0.590641	0.537908	1
Microglia	LINC02015	MD	-0.28548	0.55354	0.590471	-0.538154	1
Microglia	AC016831.5	SZ	0.21465	0.535092	0.59058	0.537996	1
Microglia	TMEM268	PD	0.999	5.48115	0.590427	0.538217	1
Microglia	LARP4B	MS	-0.998436	1.85752	0.590541	-0.538052	1
Microglia	DHRS12	PD	0.949277	5.49394	0.590653	0.53789	1
Microglia	AL110118.2	SZ	-0.279321	0.749811	0.590538	-0.538057	1
Microglia	TCF3	MD	-0.326868	0.617997	0.590639	-0.53791	1
Microglia	ZNF335	MS	0.377248	0.551168	0.590381	0.538284	1
Pericyte	CYTIP	PD	0.535534	1.28697	0.59069	0.537836	1
Pericyte	AC099560.1	MD	-0.862273	2.47189	0.590273	-0.538441	1
Pericyte	STAG1	SZ	0.736347	0.530156	0.590648	0.537897	1
Pericyte	HMGXB3	AD	-0.260046	0.562844	0.590424	-0.538222	1
Pericyte	PNPLA1	SZ	-0.447166	1.87118	0.590636	-0.537915	1
Pericyte	AC102953.2	BD	-0.295858	0.646717	0.590438	-0.538201	1
Pericyte	PIH1D2	PD	0.994367	2.15072	0.59041	0.538241	1
Pericyte	CA12	PD	-0.262407	0.454512	0.590574	-0.538004	1
Pericyte	PHF12	BD	-0.999	NA	0.590434	-0.538207	1
Pericyte	PIK3R6	SZ	-0.393313	1.2476	0.59037	-0.5383	1
Pericyte	SCYL3	MD	0.671494	1.73916	0.590697	0.537826	1
Microglia	MRE11	AD	0.236561	0.565832	0.590719	0.537794	1
Microglia	TRIM61	SZ	-0.225181	0.622745	0.590773	-0.537716	1
Microglia	SMN2	SZ	0.842885	2.52244	0.590734	0.537773	1
Microglia	RNF144B	BD	0.851224	2.44225	0.590846	0.53761	1
Microglia	AL080317.2	AD	-0.235003	0.50373	0.590751	-0.537748	1
Microglia	MLX	SZ	0.999	2.11145	0.590851	0.537604	1
Microglia	BRD1	SZ	-0.254683	0.427397	0.590866	-0.537581	1
Pericyte	TGFBRAP1	AD	-0.379963	0.903054	0.590788	-0.537695	1
Pericyte	MIR583HG	PD	-0.617663	0.911618	0.590879	-0.537562	1
Pericyte	KIF13A	AD	-0.18944	0.611515	0.59075	-0.53775	1
Pericyte	MFSD14C	MS	0.690455	1.22866	0.590731	0.537776	1
Microglia	E2F2	PD	0.509586	1.02939	0.591001	0.537386	1
Microglia	AL356488.2	SZ	-0.314249	0.528304	0.590981	-0.537416	1
Microglia	PLGLB2	MD	0.207131	0.451046	0.590957	0.537449	1
Microglia	MPHOSPH10	AD	0.613391	5.16213	0.591004	0.537382	1
Microglia	PDSS2	AD	0.598044	2.45001	0.591121	0.537212	1
Microglia	CUL1	MD	-0.419225	0.637516	0.591037	-0.537334	1
Microglia	SAP25	AD	-0.279436	1.21542	0.59097	-0.537431	1
Microglia	NPIPB4	SZ	-0.602243	0.801805	0.590906	-0.537523	1
Microglia	ZNF385C	MS	0.225306	0.572121	0.591051	0.537313	1
Microglia	ACTR5	BD	0.405746	0.513507	0.591102	0.53724	1
Pericyte	AC026726.1	SZ	-0.265036	0.622936	0.59101	-0.537373	1
Pericyte	ADGRA2	AD	0.311195	0.67559	0.590963	0.537441	1
Pericyte	PLGRKT	BD	0.998891	1.11043	0.591013	0.537368	1
Pericyte	NLRP14	SZ	-0.327355	0.559969	0.59107	-0.537286	1
Pericyte	RBMS2	MS	0.624805	1.07918	0.590983	0.537412	1
Pericyte	ZCCHC8	PD	-0.900128	2.94944	0.591006	-0.537379	1
Pericyte	TINF2	SZ	0.282693	0.728061	0.591087	0.537261	1
Microglia	ZNF212	SZ	0.371229	0.716559	0.591129	0.537201	1
Pericyte	TNFSF4	MS	0.998779	1.78411	0.59117	0.537142	1
Microglia	LINC02021	MD	-0.351532	0.653391	0.591222	-0.537066	1
Microglia	RNF170	MD	-0.28143	0.52529	0.591209	-0.537085	1
Pericyte	NHLRC2	AD	-0.853939	2.0819	0.591203	-0.537094	1
Pericyte	MRPL38	BD	-0.474126	1.29099	0.591273	-0.536992	1
Pericyte	ZNF225	SZ	0.976554	2.59877	0.5913	0.536953	1
Pericyte	CCDC40	PD	-0.997299	2.17997	0.591334	-0.536904	1
Microglia	TTC17	AD	0.55187	1.27242	0.5914	0.536808	1
Microglia	URGCP	AD	0.999	NA	0.591423	0.536775	1
Microglia	MTRF1L	AD	0.201295	0.531653	0.591526	0.536626	1
Pericyte	LINC01355	AD	0.430471	0.624796	0.591518	0.536638	1
Pericyte	KCNE4	PD	0.618447	0.67131	0.591527	0.536625	1
Pericyte	RNF214	MS	0.541118	1.27652	0.591539	0.536608	1
Pericyte	GXYLT1	SZ	-0.704532	1.41051	0.591522	-0.536632	1
Pericyte	ETS2	SZ	-0.999	3.96519	0.591541	-0.536604	1
Pericyte	HSD3B7	MD	0.218509	0.476765	0.591549	0.536593	1
Microglia	AC093151.3	AD	0.258774	0.565625	0.59158	0.536547	1
Pericyte	EXPH5	SZ	-0.298441	0.524077	0.591601	-0.536517	1
Pericyte	SLC9A3	MD	-0.336683	0.610314	0.591611	-0.536503	1
Microglia	FGF11	SZ	-0.856948	1.45151	0.591656	-0.536437	1
Microglia	TANGO2	PD	0.782136	2.84653	0.591658	0.536436	1
Microglia	HLA-DMB	MS	0.707286	2.05477	0.591666	0.536423	1
Pericyte	NCAPD2	PD	-0.997673	NA	0.591669	-0.536419	1
Microglia	CLK1	BD	0.941434	4.52274	0.59168	0.536403	1
Microglia	MTERF4	MD	-0.465223	0.782351	0.591692	-0.536386	1
Microglia	FUT11	BD	0.321984	0.855349	0.591711	0.536359	1
Pericyte	GDAP2	PD	0.485048	1.456	0.591718	0.536348	1
Pericyte	TRMT10B	SZ	0.153192	0.330238	0.591733	0.536326	1
Pericyte	NET1	BD	0.342607	0.925236	0.591698	0.536378	1
Pericyte	DACT1	AD	0.376605	0.667697	0.591704	0.536369	1
Microglia	RNF103-CHMP3	MD	-0.224506	0.479736	0.591782	-0.536255	1
Microglia	TPH1	BD	-0.99861	NA	0.591797	-0.536233	1
Pericyte	ARHGAP26	MD	0.437311	0.47018	0.591838	0.536174	1
Pericyte	CBLL1	MD	0.239969	0.51664	0.591853	0.536152	1
Microglia	TMEM79	SZ	-0.375032	0.518543	0.591955	-0.536005	1
Microglia	EIF2D	AD	0.162688	0.273333	0.591962	0.535995	1
Microglia	REV1	PD	0.423554	1.13175	0.591944	0.536021	1
Microglia	CRTAP	MS	-0.583989	1.85795	0.591919	-0.536057	1
Microglia	RUNDC1	MS	-0.345234	1.75508	0.591937	-0.536032	1
Pericyte	CASP3	MD	0.377317	0.795413	0.591954	0.536007	1
Microglia	DYRK2	BD	0.999	NA	0.591969	0.535984	1
Microglia	LVRN	SZ	-0.459821	1.16226	0.592003	-0.535936	1
Microglia	DBNL	AD	-0.876769	2.32716	0.591996	-0.535946	1
Microglia	LINC00159	MS	0.383838	0.671198	0.591983	0.535964	1
Pericyte	CASQ2	AD	0.392189	0.548094	0.591998	0.535942	1
Microglia	ZSCAN20	PD	-0.684473	1.55672	0.592061	-0.535852	1
Microglia	METTL6	SZ	-0.272923	0.746834	0.592089	-0.535811	1
Microglia	GPR132	AD	-0.461612	2.87707	0.592117	-0.53577	1
Microglia	RGS16	PD	-0.999	NA	0.592157	-0.535713	1
Microglia	ACTL6A	MS	-0.999	2.58184	0.592164	-0.535702	1
Microglia	ZNF26	AD	-0.473833	1.15913	0.592268	-0.535552	1
Microglia	MTMR10	BD	-0.636443	1.94578	0.592232	-0.535604	1
Microglia	MIR646HG	BD	-0.423387	0.839946	0.592264	-0.535558	1
Pericyte	LINC01876	MD	-0.305719	0.487453	0.592155	-0.535715	1
Pericyte	SLC39A7	MS	0.8053	2.85914	0.592273	0.535545	1
Pericyte	SASH1	SZ	0.284113	0.778579	0.592207	0.535641	1
Pericyte	NEBL	BD	0.878599	2.2002	0.592202	0.535648	1
Pericyte	POLE	PD	0.401431	1.22294	0.592268	0.535552	1
Pericyte	IL34	PD	0.438522	1.28036	0.592258	0.535566	1
Pericyte	ZZEF1	MS	0.999	3.00589	0.592138	0.535741	1
Microglia	AC092338.1	PD	-0.99746	NA	0.592284	-0.53553	1
Microglia	SDHAF3	SZ	-0.411289	0.681741	0.592365	-0.535412	1
Microglia	TDRD10	MS	-0.416957	1.89973	0.592454	-0.535283	1
Microglia	PLEKHM2	MD	-0.370167	0.931944	0.592375	-0.535398	1
Microglia	ZBTB48	MD	-0.547026	1.02257	0.592558	-0.535132	1
Microglia	CD101	AD	-0.399045	0.958368	0.592522	-0.535184	1
Microglia	SAP130	MS	0.394427	0.752192	0.592573	0.535112	1
Microglia	PID1	MD	-0.289863	1.22942	0.592481	-0.535245	1
Microglia	NME6	BD	0.998079	NA	0.592384	0.535385	1
Microglia	LEPROTL1	AD	0.924841	2.09862	0.592494	0.535226	1
Microglia	TRMT10B	MD	0.258472	0.477858	0.592509	0.535204	1
Microglia	PNPLA2	BD	0.997569	NA	0.592414	0.535341	1
Pericyte	PAX8	SZ	0.999	6.33818	0.59242	0.535332	1
Pericyte	P2RY14	MS	-0.866346	2.50966	0.592499	-0.535218	1
Pericyte	ERVMER34-1	AD	-0.366573	1.68954	0.592584	-0.535096	1
Pericyte	ZHX1-C8orf76	MD	-0.139611	0.567039	0.592485	-0.535239	1
Pericyte	PTP4A3	SZ	-0.175115	0.339772	0.592562	-0.535127	1
Pericyte	NXNL2	AD	0.281481	0.823496	0.592613	0.535053	1
Pericyte	CMKLR1	MS	-0.999	NA	0.592554	-0.535138	1
Pericyte	SOCS3	SZ	-0.594142	1.68315	0.592572	-0.535112	1
Pericyte	CCDC68	SZ	-0.459062	1.15649	0.592592	-0.535083	1
Pericyte	MATN4	PD	-0.500248	1.53533	0.592381	-0.535389	1
Microglia	RAD52	SZ	-0.305194	0.515155	0.592618	-0.535046	1
Microglia	ZNF879	MS	-0.827923	2.04353	0.592635	-0.535021	1
Microglia	AC093206.1	MD	-0.485977	0.797988	0.592734	-0.534878	1
Microglia	CCDC91	BD	0.999	2.81749	0.592737	0.534874	1
Microglia	RRAS	BD	0.78327	1.45619	0.592673	0.534967	1
Pericyte	AC012074.1	SZ	-0.553368	0.952474	0.592648	-0.535003	1
Pericyte	AVL9	AD	-0.358181	3.58283	0.592637	-0.535019	1
Pericyte	FAM222B	AD	0.451062	2.19822	0.592657	0.534989	1
Microglia	DBT	AD	-0.999	2.87999	0.592757	-0.534846	1
Microglia	DUSP22	SZ	-0.190295	0.356963	0.592755	-0.534848	1
Microglia	MIRLET7A1HG	PD	-0.999	NA	0.592802	-0.53478	1
Pericyte	CPM	MD	0.344789	0.798583	0.592801	0.534782	1
Microglia	SSBP2	SZ	0.359916	0.749043	0.592872	0.534679	1
Microglia	SPDYE2B	AD	-0.33175	0.977574	0.592858	-0.534698	1
Microglia	MS4A6E	MS	0.370027	0.628911	0.592906	0.53463	1
Pericyte	PLCD3	SZ	0.999	2.99502	0.592927	0.5346	1
Microglia	NAXD	BD	0.403563	0.663513	0.592941	0.534579	1
Microglia	TTC21A	AD	0.464927	0.911173	0.593008	0.534482	1
Microglia	MOB1B	BD	-0.996033	NA	0.592977	-0.534528	1
Microglia	LTBR	AD	0.250877	0.443241	0.592997	0.534499	1
Microglia	PRPF39	SZ	0.289646	0.64085	0.593014	0.534473	1
Microglia	LENG8	MS	-0.682516	1.89171	0.592966	-0.534543	1
Microglia	AL121760.1	SZ	0.158031	0.347112	0.592994	0.534502	1
Pericyte	SEMA6C	PD	-0.915646	2.2098	0.593002	-0.53449	1
Pericyte	MFSD9	PD	0.699394	1.36352	0.592992	0.534506	1
Pericyte	LINC00500	SZ	-0.72862	1.07741	0.592956	-0.534558	1
Pericyte	BTG1	MS	-0.58777	1.1201	0.593015	-0.534472	1
Pericyte	NUP85	PD	0.654074	1.29283	0.592961	0.53455	1
Microglia	AC092650.1	SZ	-0.19043	0.430845	0.593049	-0.534423	1
Microglia	FKBP14	AD	0.285131	0.775887	0.593048	0.534424	1
Pericyte	EMP2	BD	0.983294	2.82986	0.59308	0.534378	1
Pericyte	CDC42EP5	SZ	0.45367	0.651523	0.593078	0.53438	1
Microglia	KLHL6	SZ	0.223901	0.545731	0.593124	0.534315	1
Microglia	CCDC26	MS	-0.252239	0.668722	0.593103	-0.534344	1
Microglia	LINC02237	AD	-0.260759	0.678915	0.593103	-0.534344	1
Microglia	STYX	MD	-0.311184	0.582676	0.593135	-0.534298	1
Microglia	GRN	BD	0.451582	0.679685	0.593145	0.534284	1
Microglia	INSR	MD	-0.20227	0.477416	0.593114	-0.534329	1
Microglia	LIMK2	BD	-0.320959	0.968374	0.593155	-0.534269	1
Pericyte	FOXN3	BD	0.326099	1.0035	0.593158	0.534265	1
Microglia	GNAI2	SZ	0.687462	NA	0.593298	0.534064	1
Microglia	SNX4	AD	0.244023	0.421809	0.593262	0.534114	1
Microglia	TMEM176B	MD	-0.235647	0.366972	0.593196	-0.534211	1
Microglia	NAA35	AD	-0.210503	0.634188	0.593207	-0.534195	1
Microglia	GDI2	MD	0.219874	0.614893	0.593225	0.534168	1
Microglia	MVP	MS	-0.240586	0.710531	0.593192	-0.534217	1
Microglia	PCP2	MD	0.254411	0.661355	0.593279	0.53409	1
Pericyte	CALCB	AD	0.375366	1.50856	0.593263	0.534114	1
Pericyte	KL	MD	0.155833	0.412701	0.59326	0.534118	1
Pericyte	ALPK2	BD	0.999	2.68423	0.593301	0.534058	1
Microglia	ANKZF1	MS	0.959486	5.44882	0.593368	0.533962	1
Pericyte	DNAAF5	BD	0.188214	0.539669	0.593359	0.533975	1
Microglia	PDCD2	MS	0.810482	NA	0.593391	0.533928	1
Pericyte	CDKN2B	AD	-0.405187	0.902881	0.593418	-0.533889	1
Microglia	UBP1	AD	-0.171329	0.565304	0.593444	-0.533852	1
Microglia	CSNK1G1	PD	-0.24776	0.611819	0.593436	-0.533864	1
Microglia	AL132780.3	MS	0.963302	NA	0.593474	0.533808	1
Microglia	LSM14A	BD	-0.320726	0.494455	0.593472	-0.533812	1
Microglia	MROH6	AD	-0.272251	0.916507	0.593545	-0.533705	1
Pericyte	Z98752.3	MS	0.303552	0.960016	0.593545	0.533706	1
Microglia	TRMT10B	MS	0.364807	0.64463	0.593563	0.53368	1
Microglia	ITPKC	MS	0.469675	0.791273	0.593597	0.533631	1
Microglia	AL390728.5	MD	0.975198	1.04332	0.59362	0.533598	1
Microglia	NKG7	PD	-0.286491	0.636296	0.593626	-0.533588	1
Pericyte	AL512598.1	SZ	0.30603	0.510759	0.593667	0.533529	1
Microglia	SDHAF4	MD	0.262335	0.562856	0.593727	0.533443	1
Pericyte	CPM	MS	0.598031	1.99357	0.593724	0.533447	1
Pericyte	SLC35F2	MS	0.783623	1.8383	0.593738	0.533427	1
Pericyte	TBX2	MD	-0.215026	0.513149	0.593743	-0.533419	1
Microglia	AL445426.1	MS	-0.391593	0.800957	0.593806	-0.533328	1
Microglia	CDCA8	PD	-0.312735	0.753253	0.594271	-0.532656	1
Microglia	ASH1L	BD	0.418373	NA	0.593973	0.533088	1
Microglia	C3orf70	MD	0.281552	0.520678	0.593974	0.533087	1
Microglia	PGM2	MS	0.303268	0.422063	0.59408	0.532933	1
Microglia	NOA1	SZ	0.36711	1.12569	0.593943	0.533131	1
Microglia	ARPC1B	SZ	-0.387087	1.59457	0.59389	-0.533207	1
Microglia	MYC	MS	0.167814	0.417993	0.594072	0.532945	1
Microglia	LINC01503	MD	-0.199451	0.470411	0.59408	-0.532933	1
Microglia	KCNK13	PD	-0.967307	3.10002	0.594175	-0.532796	1
Microglia	YY1	PD	0.374171	0.578648	0.593799	0.533339	1
Microglia	LINC00926	AD	0.579475	1.14022	0.594258	0.532676	1
Microglia	SDR42E2	PD	0.999	12.4857	0.594218	0.532734	1
Pericyte	ARTN	BD	0.446172	1.64383	0.594214	0.53274	1
Pericyte	HS1BP3	SZ	0.344948	0.791605	0.593825	0.533302	1
Pericyte	IRS1	AD	-0.250302	0.595362	0.594118	-0.532878	1
Pericyte	C3orf52	MD	-0.405217	0.701743	0.593966	-0.533098	1
Pericyte	ERGIC1	AD	-0.634619	1.95604	0.593864	-0.533245	1
Pericyte	MYLK4	MD	0.333898	0.657992	0.593936	0.533142	1
Pericyte	MEOX2	PD	0.999	3.70958	0.594005	0.533042	1
Pericyte	LINC00957	BD	-0.873266	2.18482	0.593878	-0.533225	1
Pericyte	DENND3	MS	-0.663859	2.0578	0.594189	-0.532775	1
Pericyte	VPS13B	MD	-0.998443	NA	0.59382	-0.533309	1
Pericyte	CRAT	PD	0.754571	1.96862	0.594201	0.532758	1
Pericyte	ENDOD1	MD	-0.260744	0.63449	0.594048	-0.53298	1
Pericyte	UBASH3B	MD	-0.130621	0.586845	0.594272	-0.532656	1
Pericyte	EFEMP2	AD	-0.999	0.826114	0.594226	-0.532722	1
Pericyte	UNC119B	MD	-0.239948	0.526036	0.594017	-0.533023	1
Pericyte	MGAT2	SZ	0.47594	1.03839	0.593819	0.533311	1
Pericyte	SMAD3	BD	0.555757	1.53868	0.59418	0.532788	1
Pericyte	ZFAND6	BD	0.87218	1.84159	0.594235	0.532709	1
Pericyte	SLC28A1	MD	-0.856618	1.76096	0.594185	-0.532781	1
Pericyte	CA12	SZ	0.23625	0.383037	0.593979	0.533079	1
Pericyte	CDC42EP4	AD	0.256183	0.52224	0.594152	0.532829	1
Pericyte	ETHE1	BD	0.535804	1.80907	0.594047	0.532981	1
Pericyte	PNPLA3	SZ	0.18285	0.30027	0.593901	0.533191	1
Microglia	SLC35F5	MS	-0.347202	1.38952	0.594416	-0.532447	1
Microglia	AC017083.3	PD	-0.998654	NA	0.594411	-0.532455	1
Microglia	EDEM1	MS	0.226861	0.495518	0.594434	0.532422	1
Microglia	NOCT	SZ	-0.410904	0.723268	0.594413	-0.532452	1
Microglia	CLEC2D	AD	0.366408	2.87327	0.59429	0.53263	1
Microglia	EFCAB11	MD	0.143903	0.246254	0.594429	0.532429	1
Microglia	TENT4B	SZ	-0.374366	0.655406	0.594405	-0.532464	1
Pericyte	AC009961.1	MD	-0.587548	1.34337	0.594405	-0.532463	1
Pericyte	AC019257.8	AD	-0.290468	0.865563	0.594314	-0.532595	1
Pericyte	KCTD9	AD	-0.213295	0.720208	0.594397	-0.532474	1
Pericyte	INSYN2	SZ	-0.216822	0.590748	0.5944	-0.53247	1
Microglia	ALG6	MD	0.305499	0.561813	0.594498	0.532329	1
Microglia	C2orf68	BD	-0.504082	NA	0.59447	-0.532369	1
Microglia	WDR33	AD	-0.391406	0.688918	0.594519	-0.5323	1
Microglia	UBXN7	AD	-0.264549	0.544268	0.594516	-0.532303	1
Microglia	SOX4	AD	-0.448973	1.51241	0.594505	-0.532319	1
Microglia	TRPM4	PD	-0.252072	0.695062	0.594505	-0.532319	1
Pericyte	AL591848.4	AD	0.349249	0.634081	0.59447	0.532369	1
Pericyte	NOTCH1	MS	0.854537	2.05367	0.594456	0.53239	1
Pericyte	AVPR1A	PD	0.175856	0.386242	0.5945	0.532327	1
Pericyte	TRIM65	MS	0.662637	1.60479	0.594506	0.532317	1
Microglia	SLC25A29	SZ	-0.211722	0.417091	0.594527	-0.532287	1
Microglia	CCDC17	MS	-0.46282	5.4218	0.594561	-0.532238	1
Microglia	PISD	MS	-0.176874	0.441271	0.594644	-0.532118	1
Pericyte	ZNF720	MS	0.422258	1.81324	0.59466	0.532095	1
Microglia	FGL1	AD	0.180294	0.424999	0.594673	0.532077	1
Microglia	ZC3HAV1L	AD	0.529479	1.318	0.594782	0.531919	1
Microglia	FFAR4	SZ	0.455878	0.669855	0.59479	0.531908	1
Pericyte	GNL2	PD	0.247661	1.01208	0.594791	0.531906	1
Microglia	NOX5	AD	0.301263	0.830709	0.594818	0.531867	1
Microglia	EPB41L5	SZ	0.836146	2.07015	0.594852	0.531818	1
Microglia	TUT4	PD	-0.998584	NA	0.594866	-0.531797	1
Pericyte	UTRN	BD	0.998853	0.830447	0.594865	0.5318	1
Pericyte	PAOX	MS	-0.734204	NA	0.59487	-0.531792	1
Microglia	CCDC200	SZ	0.895726	2.78542	0.594883	0.531773	1
Microglia	HNMT	AD	0.360428	0.994791	0.594937	0.531696	1
Microglia	FBXL12	SZ	-0.595188	1.99783	0.594971	-0.531646	1
Microglia	SLC40A1	MS	0.548934	0.875217	0.594981	0.531632	1
Pericyte	CHD3	PD	0.410095	0.804883	0.595033	0.531557	1
Microglia	LYZ	PD	-0.4943	1.88541	0.595082	-0.531486	1
Microglia	AL035420.1	AD	-0.691403	1.83855	0.595073	-0.531499	1
Pericyte	SERPINB8	SZ	-0.550199	0.710719	0.595078	-0.531491	1
Microglia	ZNF384	BD	0.610898	1.13276	0.595112	0.531442	1
Microglia	AC011529.1	MS	0.169974	0.461391	0.595156	0.531379	1
Pericyte	AC069544.1	MD	-0.211961	0.376908	0.59515	-0.531388	1
Pericyte	AP000459.2	MD	0.682333	1.12822	0.595137	0.531407	1
Microglia	AC008121.2	BD	0.528785	1.28592	0.595171	0.531357	1
Pericyte	PRR5	MD	-0.509005	0.982898	0.595197	-0.531321	1
Microglia	UBE3A	BD	-0.544091	1.03738	0.595231	-0.531271	1
Microglia	NAPSA	MD	-0.183663	0.417879	0.595229	-0.531274	1
Pericyte	LINC01473	AD	0.608231	1.39863	0.595249	0.531245	1
Pericyte	SLC52A3	MD	0.410285	0.806134	0.595305	0.531164	1
Microglia	KCP	MS	-0.565041	0.966612	0.595319	-0.531145	1
Microglia	PYGO2	SZ	-0.595381	1.21808	0.595328	-0.531131	1
Pericyte	ACO1	MD	0.341989	0.760878	0.595345	0.531107	1
Pericyte	PDE8B	BD	-0.386815	0.635777	0.595351	-0.531097	1
Microglia	PRR11	BD	0.466234	0.882214	0.595387	0.531046	1
Microglia	AC243960.1	MS	0.233794	0.516558	0.59539	0.531041	1
Pericyte	TCF7	MS	-0.167826	0.582708	0.595389	-0.531043	1
Pericyte	SRF	PD	-0.375343	0.704057	0.595399	-0.531029	1
Pericyte	LINC02550	MD	-0.576166	0.987231	0.595392	-0.531038	1
Pericyte	AC004805.1	SZ	0.342713	0.769113	0.595394	0.531036	1
Microglia	MAD1L1	BD	-0.966498	3.43449	0.595419	-0.531	1
Microglia	TSR1	MD	0.382475	1.08691	0.595418	0.531001	1
Pericyte	KIF23	MD	-0.533189	0.64917	0.595432	-0.530981	1
Pericyte	PECAM1	AD	-0.228551	0.435611	0.595438	-0.530972	1
Microglia	CCDC151	BD	0.32178	0.761422	0.59551	0.530868	1
Microglia	ENTPD4	AD	0.998915	2.52908	0.595525	0.530846	1
Pericyte	SOX17	AD	0.965472	2.85865	0.595529	0.530841	1
Microglia	SYCP1	AD	0.489126	0.891074	0.595539	0.530826	1
Microglia	UNC93B1	MS	-0.999	NA	0.595539	-0.530826	1
Microglia	AC025822.2	SZ	0.265301	0.382817	0.595603	0.530734	1
Pericyte	BUB1B	SZ	-0.727559	2.04148	0.595607	-0.530728	1
Pericyte	ALG11	AD	0.886559	NA	0.59562	0.530709	1
Microglia	TRIT1	MS	-0.57215	1.09078	0.595688	-0.530612	1
Microglia	POLR1B	PD	-0.960539	NA	0.595673	-0.530634	1
Microglia	DEPDC5	AD	0.813254	2.383	0.595688	0.530612	1
Pericyte	KRT18	SZ	0.471213	0.814457	0.595724	0.530559	1
Microglia	EEFSEC	PD	-0.277367	0.608369	0.595776	-0.530484	1
Pericyte	SERPINB8	MS	-0.645111	1.14484	0.595803	-0.530445	1
Microglia	CCDC146	MS	-0.999	6.09382	0.595841	-0.53039	1
Microglia	GGA3	BD	0.287343	0.531575	0.595863	0.530359	1
Pericyte	AL160313.1	SZ	-0.144693	0.323064	0.595867	-0.530354	1
Microglia	EIF2B4	MD	0.755936	1.4666	0.595876	0.53034	1
Microglia	HOXC4	MS	0.957609	3.24873	0.595911	0.53029	1
Microglia	LINC01134	SZ	0.312172	0.608859	0.595998	0.530164	1
Microglia	AL162414.1	MD	0.45274	0.565241	0.596025	0.530126	1
Pericyte	ZCCHC10	PD	0.90641	NA	0.59602	0.530133	1
Pericyte	STK38	SZ	0.502719	0.928818	0.596004	0.530156	1
Pericyte	RCN3	PD	0.123539	0.759995	0.596015	0.53014	1
Pericyte	GTF2H2	BD	-0.650279	NA	0.596061	-0.530074	1
Microglia	MINDY1	PD	0.377445	1.29456	0.5961	0.530018	1
Pericyte	PIM1	MD	-0.315585	0.548729	0.596105	-0.53001	1
Pericyte	VSTM4	MD	-0.999	2.49034	0.596105	-0.53001	1
Microglia	C1orf112	SZ	0.24516	0.460508	0.596192	0.529885	1
Microglia	SRBD1	MD	-0.559672	1.16369	0.59612	-0.529988	1
Pericyte	RASAL2	SZ	-0.336684	0.761266	0.596197	-0.529877	1
Pericyte	AC010245.2	MS	0.999	3.33629	0.596178	0.529904	1
Pericyte	AP003059.1	MS	-0.257522	0.619671	0.59613	-0.529973	1
Pericyte	DHODH	MS	-0.863543	1.58523	0.596173	-0.529912	1
Microglia	DERL1	AD	-0.63265	2.25269	0.59622	-0.529844	1
Pericyte	ARHGEF38	PD	0.999	NA	0.596222	0.529841	1
Pericyte	PDIA5	SZ	-0.491242	1.06053	0.596233	-0.529825	1
Microglia	LETMD1	SZ	0.339153	0.449797	0.596263	0.529782	1
Microglia	LTA4H	SZ	0.45522	0.714471	0.596262	0.529784	1
Microglia	HDHD5	PD	0.404052	0.74331	0.59628	0.529757	1
Microglia	ZSCAN32	AD	0.406566	0.700958	0.596328	0.529688	1
Microglia	ITGB3BP	AD	0.216546	0.543391	0.596362	0.52964	1
Microglia	GCA	AD	0.48788	1.62722	0.596351	0.529655	1
Microglia	FRMD4B	SZ	-0.409327	0.873823	0.596355	-0.52965	1
Microglia	PIK3CG	BD	-0.251748	0.695625	0.596335	-0.529679	1
Microglia	HDAC5	BD	0.27118	0.76387	0.596338	0.529674	1
Pericyte	RNF169	SZ	-0.301309	0.550369	0.596342	-0.529669	1
Microglia	FER1L6	SZ	0.379509	0.879915	0.596383	0.529609	1
Microglia	DIP2B	MS	0.940219	NA	0.596378	0.529617	1
Microglia	USB1	AD	-0.323168	0.512461	0.59638	-0.529613	1
Microglia	RRAGC	MD	-0.261376	0.705258	0.596403	-0.52958	1
Microglia	FANCD2	SZ	-0.281903	0.526274	0.596393	-0.529594	1
Microglia	BORCS7	PD	0.350268	0.610055	0.596402	0.529582	1
Pericyte	STIM1	AD	0.993006	1.5818	0.596403	0.529581	1
Microglia	RB1CC1	BD	0.450384	6.16444	0.596424	0.52955	1
Microglia	DAP3	BD	-0.373778	1.38728	0.596464	-0.529492	1
Microglia	AK2	AD	-0.569978	1.07729	0.596567	-0.529344	1
Microglia	TMEM243	AD	-0.432916	1.78154	0.596562	-0.529351	1
Microglia	RAPGEF1	AD	-0.140289	0.515895	0.596536	-0.529388	1
Pericyte	TPH1	PD	-0.999	7.62785	0.596568	-0.529342	1
Microglia	UBAC1	MS	-0.471279	1.10378	0.596593	-0.529306	1
Microglia	RPS6KC1	MD	-0.244618	0.673252	0.596639	-0.52924	1
Microglia	ABCC1	BD	0.633573	0.955393	0.596649	0.529226	1
Pericyte	HLX	MS	0.144514	0.44723	0.596611	0.52928	1
Microglia	ABHD5	PD	0.720246	4.53815	0.596839	0.528952	1
Microglia	MCUB	MS	0.418287	1.03972	0.596987	0.528738	1
Microglia	TLR3	AD	-0.38876	0.560817	0.596936	-0.528811	1
Microglia	LINC02100	PD	-0.999	NA	0.597078	-0.528606	1
Microglia	TYW1B	PD	-0.29763	0.590945	0.597137	-0.528522	1
Microglia	CPED1	MD	0.474934	1.51133	0.596828	0.528968	1
Microglia	ZNF727	SZ	-0.999	6.33528	0.597114	-0.528556	1
Microglia	FRA10AC1	PD	0.410278	0.763429	0.596855	0.528929	1
Microglia	DPF2	MD	-0.628743	1.50058	0.59692	-0.528835	1
Microglia	AC010175.1	MD	0.626114	1.89339	0.596753	0.529075	1
Microglia	SRP54	MS	-0.379802	0.743311	0.597137	-0.528522	1
Microglia	LINC02137	MS	0.67266	1.46238	0.59688	0.528893	1
Microglia	AC005899.7	PD	-0.976792	NA	0.597076	-0.52861	1
Microglia	SPOP	PD	-0.591021	1.44738	0.596928	-0.528824	1
Microglia	SNAP29	PD	0.447191	1.20918	0.596792	0.529019	1
Microglia	APOL3	AD	-0.4123	0.67521	0.596718	-0.529126	1
Pericyte	GBP1	BD	0.994271	NA	0.596967	0.528767	1
Pericyte	ERVMER61-1	SZ	0.460078	0.660198	0.596698	0.529155	1
Pericyte	SPRTN	SZ	-0.388734	0.692963	0.597143	-0.528513	1
Pericyte	PDE6D	PD	-0.537702	1.27749	0.597117	-0.52855	1
Pericyte	SP100	MD	-0.232632	0.455295	0.597024	-0.528685	1
Pericyte	SEMA3F	SZ	0.894231	1.05273	0.596718	0.529126	1
Pericyte	USP38	PD	-0.671683	1.05128	0.59691	-0.528849	1
Pericyte	ACOT12	SZ	0.44479	1.26705	0.596785	0.529029	1
Pericyte	AC106799.2	AD	-0.321378	0.901392	0.596872	-0.528904	1
Pericyte	TRDN	PD	0.440356	0.922877	0.59711	0.528561	1
Pericyte	SVOPL	BD	-0.998672	NA	0.596987	-0.528738	1
Pericyte	KMT2E	SZ	0.295187	0.548475	0.597112	0.528558	1
Pericyte	WRN	MS	0.999	4.46999	0.596686	0.529172	1
Pericyte	AC087623.2	BD	0.403716	1.18276	0.596762	0.529063	1
Pericyte	LINC00861	SZ	-0.203347	0.460667	0.596745	-0.529087	1
Pericyte	NTRK3	PD	-0.366897	1.10671	0.596811	-0.528992	1
Pericyte	MAP3K14	MS	0.406404	1.58612	0.596901	0.528862	1
Pericyte	KSR1	SZ	-0.654791	0.710003	0.596881	-0.528892	1
Pericyte	ZNF407	SZ	-0.999	NA	0.596837	-0.528955	1
Pericyte	ZNF808	MD	-0.497829	1.32713	0.59688	-0.528893	1
Pericyte	PCAT14	PD	-0.999	2.83125	0.596854	-0.52893	1
Pericyte	EEF1E1	MS	0.427108	1.3622	0.597174	0.528469	1
Pericyte	VASP	BD	-0.600564	1.20189	0.597206	-0.528423	1
Pericyte	PRR5-ARHGAP8	PD	-0.512436	0.760972	0.597205	-0.528424	1
Microglia	ADSSL1	MD	0.937754	NA	0.597222	0.528399	1
Pericyte	RASSF3	MD	-0.737272	1.55766	0.59722	-0.528403	1
Microglia	BTN2A1	MS	0.87779	NA	0.597285	0.528309	1
Pericyte	AC022034.1	MS	0.656985	1.58301	0.597323	0.528254	1
Pericyte	IKBIP	MS	0.999	NA	0.597334	0.528239	1
Pericyte	STARD13	AD	-0.300048	0.859591	0.597357	-0.528206	1
Microglia	AFG1L	AD	-0.687197	1.1571	0.597394	-0.528152	1
Microglia	GLRA1	SZ	-0.234565	0.415243	0.597404	-0.528138	1
Microglia	CPSF4	SZ	-0.857904	2.45942	0.597491	-0.528012	1
Microglia	STN1	AD	-0.999	NA	0.597499	-0.528	1
Microglia	TICAM1	BD	-0.503484	2.20157	0.597524	-0.527965	1
Microglia	ZNF44	SZ	-0.343096	0.638897	0.597463	-0.528053	1
Pericyte	MATN3	MS	0.456178	1.02635	0.597469	0.528044	1
Pericyte	SCARA5	BD	0.281002	0.613762	0.597501	0.527997	1
Microglia	AC005165.1	SZ	-0.999	NA	0.59756	-0.527912	1
Microglia	COL14A1	BD	-0.638763	0.965723	0.597551	-0.527926	1
Microglia	AC068389.1	BD	-0.999	7.32867	0.597606	-0.527846	1
Microglia	PYGL	MD	0.495029	1.457	0.59762	0.527826	1
Microglia	ZFP14	MS	0.35773	0.615023	0.597615	0.527834	1
Pericyte	GPR35	AD	0.452233	0.831689	0.597615	0.527834	1
Pericyte	ZFP36L1	SZ	0.562136	1.18833	0.597646	0.527788	1
Microglia	UTP25	SZ	-0.427478	2.56049	0.597655	-0.527775	1
Microglia	ZNF316	MD	0.170184	0.367683	0.597722	0.52768	1
Microglia	ICE2	PD	-0.312353	0.449056	0.59773	-0.527668	1
Microglia	SPTBN5	MD	-0.226671	0.546954	0.597722	-0.52768	1
Pericyte	CEL	PD	0.559196	1.24701	0.597699	0.527712	1
Microglia	PRIMPOL	MD	-0.320341	0.532546	0.597822	-0.527536	1
Microglia	VPS50	MS	0.999	NA	0.597816	0.527545	1
Microglia	ATXN7L1	AD	-0.952157	2.75481	0.597744	-0.527647	1
Microglia	UNC5B	AD	-0.36919	0.870293	0.597827	-0.527528	1
Pericyte	SPICE1	SZ	0.331283	0.56141	0.597763	0.527621	1
Pericyte	AC027644.4	AD	0.962434	2.51996	0.597787	0.527585	1
Pericyte	PLXNB2	MD	-0.255852	0.480798	0.5978	-0.527567	1
Microglia	NPLOC4	BD	0.371246	0.640975	0.597846	0.527501	1
Microglia	PRRC2C	PD	-0.998483	NA	0.597904	-0.527417	1
Microglia	EIF3C	PD	0.453954	0.89092	0.597882	0.527449	1
Microglia	AC011450.1	PD	-0.623765	1.49031	0.597885	-0.527444	1
Microglia	C19orf54	MD	0.268028	0.65479	0.597903	0.527418	1
Microglia	RPRD1B	AD	0.347107	0.67299	0.597919	0.527396	1
Pericyte	COL4A2	SZ	0.112988	0.301224	0.597921	0.527392	1
Pericyte	LINC02250	AD	-0.266174	0.712888	0.597913	-0.527404	1
Pericyte	FBXL12	MS	0.331548	0.65474	0.597858	0.527483	1
Microglia	CUL5	PD	-0.486922	0.803561	0.597932	-0.527376	1
Microglia	DOCK6	BD	-0.241995	0.64063	0.597937	-0.527369	1
Microglia	SNX24	MS	-0.256616	0.908816	0.59795	-0.527351	1
Microglia	IRF8	MS	-0.291373	0.554482	0.597976	-0.527314	1
Microglia	PPOX	MS	0.422839	0.744077	0.597983	0.527303	1
Microglia	YLPM1	MS	-0.326883	1.26886	0.598005	-0.527272	1
Pericyte	BRD4	MD	0.219762	0.495666	0.598009	0.527266	1
Microglia	CD58	MD	-0.177321	0.393887	0.598043	-0.527217	1
Microglia	GTF2H2	SZ	-0.281675	0.86233	0.598033	-0.527232	1
Microglia	KLHDC10	MS	-0.683882	1.66892	0.59803	-0.527236	1
Pericyte	CCDC149	PD	0.998895	6.20339	0.598045	0.527214	1
Pericyte	CHST2	SZ	0.360097	1.6149	0.598071	0.527176	1
Microglia	EXOSC2	SZ	0.807787	2.24547	0.598075	0.52717	1
Microglia	PDPN	MS	-0.9986	NA	0.598111	-0.527119	1
Microglia	ZNF880	BD	-0.663656	1.16806	0.598114	-0.527114	1
Pericyte	ZNF610	MD	0.790246	1.4998	0.598101	0.527133	1
Microglia	HBG2	MS	-0.382571	0.744423	0.59815	-0.527062	1
Microglia	AUNIP	MS	0.340955	0.783694	0.598186	0.527011	1
Microglia	CASZ1	AD	0.999	3.28999	0.598233	0.526943	1
Microglia	DGKA	MS	0.326977	0.87351	0.59819	0.527006	1
Microglia	POLR3B	SZ	-0.404642	1.03002	0.598174	-0.527028	1
Microglia	ME2	MS	0.249455	0.463063	0.598226	0.526953	1
Pericyte	AL034417.3	AD	0.999	NA	0.598219	0.526963	1
Pericyte	CTHRC1	MD	-0.524518	0.660775	0.598224	-0.526957	1
Pericyte	IKZF3	MS	0.31126	0.515529	0.598234	0.526942	1
Pericyte	ZNF846	MS	-0.639045	1.22232	0.598242	-0.526931	1
Microglia	EDEM3	BD	-0.999	3.01793	0.598316	-0.526824	1
Microglia	RNGTT	SZ	-0.475267	0.703603	0.598306	-0.526839	1
Pericyte	SLC49A4	PD	0.343078	0.552166	0.598345	0.526782	1
Pericyte	LY96	BD	-0.999	16.6267	0.598341	-0.526788	1
Pericyte	PRR34	MS	-0.276659	0.87996	0.598339	-0.52679	1
Microglia	KIAA2013	MS	0.160523	0.465203	0.598647	0.526347	1
Microglia	AL390066.1	AD	-0.309609	0.831671	0.598635	-0.526365	1
Microglia	PPIL3	PD	-0.870061	1.03596	0.598469	-0.526604	1
Microglia	EOGT	PD	-0.999	3.29226	0.598682	-0.526297	1
Microglia	DDX46	PD	0.60195	1.46958	0.598723	0.526238	1
Microglia	APC	BD	-0.99842	NA	0.598739	-0.526214	1
Microglia	UBE3D	PD	0.344155	0.956579	0.598432	0.526657	1
Microglia	MACC1	AD	-0.360163	0.859831	0.598743	-0.526209	1
Microglia	FBXW8	MS	0.999	2.91057	0.598709	0.526258	1
Microglia	LINC02361	MS	0.217373	0.614661	0.598644	0.526352	1
Microglia	UTP4	MS	-0.881112	2.85862	0.598561	-0.526472	1
Microglia	TOP2A	MS	0.0828761	0.716847	0.598731	0.526227	1
Microglia	ZNF227	BD	-0.820433	NA	0.598568	-0.526461	1
Microglia	ZNF430	BD	-0.492771	0.889309	0.598543	-0.526497	1
Pericyte	SP3	PD	-0.782512	1.51494	0.598705	-0.526263	1
Pericyte	NEMP2	SZ	0.479391	0.817224	0.598567	0.526462	1
Pericyte	C3orf67	SZ	-0.444135	0.662037	0.598577	-0.526448	1
Pericyte	ANKDD1B	SZ	0.701965	1.31131	0.598695	0.526278	1
Pericyte	CGAS	AD	-0.295334	0.786158	0.598696	-0.526276	1
Pericyte	GIMAP4	MS	-0.334711	0.628699	0.598736	-0.526218	1
Pericyte	LINC01591	AD	-0.766547	1.061	0.598752	-0.526196	1
Pericyte	HIPK3	PD	0.322251	0.769128	0.598594	0.526424	1
Pericyte	LRP1	AD	-0.355774	1.20866	0.598521	-0.526529	1
Pericyte	SOS2	SZ	0.188204	0.448432	0.598659	0.52633	1
Pericyte	C16orf89	MD	0.802398	0.579218	0.598674	0.526309	1
Pericyte	KRBA2	MD	-0.322752	0.645953	0.598643	-0.526353	1
Pericyte	KDELR1	MD	-0.272354	0.59944	0.598614	-0.526395	1
Pericyte	KDELR3	BD	0.999	6.06102	0.598744	0.526208	1
Microglia	MBTPS1	AD	-0.236471	0.488293	0.598786	-0.526148	1
Microglia	RNMT	PD	-0.660468	1.58991	0.598794	-0.526135	1
Microglia	ARL5A	PD	0.718592	0.729573	0.598817	0.526102	1
Pericyte	COL22A1	BD	-0.955443	NA	0.598827	-0.526089	1
Pericyte	DARS	MD	0.684178	1.07021	0.598847	0.526059	1
Pericyte	LINC00310	SZ	0.264353	0.662164	0.598837	0.526074	1
Pericyte	ACBD4	SZ	0.281428	1.06599	0.598873	0.526021	1
Pericyte	SLC46A1	AD	-0.447802	0.796082	0.598949	-0.525912	1
Pericyte	TSACC	AD	-0.998893	1.02217	0.598977	-0.525873	1
Microglia	CEP350	PD	0.958954	5.23614	0.598993	0.52585	1
Microglia	ERLIN2	AD	-0.3211	0.932631	0.59903	-0.525796	1
Microglia	AP002495.2	PD	-0.923325	2.6043	0.599009	-0.525826	1
Microglia	KDM4B	BD	0.9465	NA	0.599012	0.525821	1
Microglia	TMEM69	MS	-0.506556	0.612221	0.599105	-0.525688	1
Microglia	E2F6	AD	0.336555	0.6274	0.599105	0.525687	1
Pericyte	TGFBRAP1	SZ	0.248009	0.581507	0.599064	0.525747	1
Pericyte	CD248	AD	0.999	2.90355	0.599142	0.525635	1
Microglia	DPAGT1	MD	-0.381823	0.661999	0.599188	-0.525569	1
Microglia	CHIT1	SZ	-0.224669	0.457894	0.599236	-0.525499	1
Microglia	TAPBP	AD	0.998868	1.86787	0.599242	0.525491	1
Pericyte	ALDH18A1	AD	-0.241873	0.63639	0.599256	-0.525471	1
Pericyte	CES1	MS	0.998778	NA	0.599259	0.525466	1
Microglia	TRPM1	AD	-0.344406	0.99328	0.599294	-0.525417	1
Pericyte	METTL1	SZ	-0.357167	0.859653	0.599303	-0.525402	1
Pericyte	ISLR	MS	0.996656	0.422706	0.599317	0.525383	1
Pericyte	IL10RB	PD	0.574812	0.816658	0.59931	0.525392	1
Microglia	LINC00504	MD	-0.222567	0.369909	0.599425	-0.525228	1
Pericyte	SRBD1	MS	-0.275511	0.639047	0.59942	-0.525234	1
Pericyte	ESM1	AD	-0.956031	NA	0.599404	-0.525257	1
Pericyte	AC011306.1	PD	0.26524	0.666173	0.599443	0.525202	1
Microglia	CD302	AD	0.998326	NA	0.599457	0.525181	1
Pericyte	AC099509.2	PD	-0.377124	0.739539	0.599496	-0.525126	1
Pericyte	SETX	SZ	-0.490118	0.995041	0.599489	-0.525136	1
Pericyte	SRL	AD	0.275092	0.843314	0.599503	0.525115	1
Microglia	MAK	AD	-0.416169	1.24383	0.599544	-0.525057	1
Microglia	AC090403.1	AD	-0.439136	1.88304	0.599544	-0.525057	1
Microglia	MS4A14	PD	-0.42132	1.09286	0.599571	-0.525018	1
Microglia	CPVL	MD	-0.113036	0.251704	0.599619	-0.524948	1
Microglia	OASL	MD	0.130581	0.408302	0.59962	0.524947	1
Pericyte	HLA-DMA	AD	-0.609506	1.62553	0.599612	-0.524958	1
Microglia	REXO5	BD	0.90193	NA	0.599634	0.524927	1
Microglia	BRIP1	PD	-0.244239	0.387261	0.599641	-0.524917	1
Microglia	EYA2	BD	-0.271284	0.500495	0.599711	-0.524817	1
Microglia	LINC00862	AD	-0.265885	0.662746	0.599736	-0.524781	1
Microglia	SEPSECS	SZ	0.798624	2.0679	0.599722	0.524801	1
Pericyte	BCL6	PD	-0.360125	1.105	0.599715	-0.52481	1
Microglia	RSAD2	BD	0.648899	1.19491	0.599831	0.524644	1
Pericyte	RRP9	PD	-0.999	NA	0.599835	-0.524638	1
Pericyte	RFESD	PD	-0.554709	0.637682	0.599826	-0.52465	1
Microglia	NT5C2	MS	-0.512645	1.25771	0.599839	-0.524632	1
Pericyte	CENPL	MS	-0.736207	1.57007	0.599894	-0.524552	1
Microglia	CTPS1	MD	0.210894	0.367783	0.599949	0.524473	1
Microglia	AC118758.3	PD	-0.999	10.2631	0.599996	-0.524407	1
Pericyte	SPPL2A	MD	0.394721	1.54757	0.599978	0.524433	1
Microglia	ZNF442	MD	0.457955	0.884667	0.600071	0.524298	1
Pericyte	SYCP2	MD	0.231581	0.521915	0.600088	0.524275	1
Microglia	RAG1	MD	0.261495	0.457685	0.600105	0.524249	1
Microglia	ZNF296	SZ	-0.305698	0.465896	0.600301	-0.523968	1
Pericyte	SLC6A1	PD	-0.998696	NA	0.60032	-0.52394	1
Pericyte	TACC3	SZ	-0.26763	0.485117	0.600318	-0.523943	1
Pericyte	SERPINB9P1	MD	-0.279754	0.688829	0.600275	-0.524005	1
Pericyte	TLE1	MS	0.23745	0.640964	0.600323	0.523936	1
Pericyte	ALG8	AD	-0.999	2.62805	0.600237	-0.524059	1
Pericyte	AC007686.2	MS	-0.999	3.47431	0.600182	-0.524138	1
Pericyte	CREBBP	MD	-0.875952	2.77273	0.60025	-0.52404	1
Pericyte	FAM104A	AD	-0.26374	0.722695	0.600202	-0.52411	1
Pericyte	CORIN	MS	0.572302	0.742051	0.600367	0.523873	1
Pericyte	C1RL	MD	-0.672305	1.8083	0.600368	-0.523872	1
Pericyte	PTGER4	AD	0.328899	0.600107	0.600379	0.523856	1
Microglia	AC109492.1	MD	-0.798836	7.03604	0.600409	-0.523812	1
Pericyte	SMC4	PD	0.415146	0.981776	0.600442	0.523764	1
Pericyte	DOCK6	MS	0.398097	0.566841	0.600441	0.523767	1
Microglia	ATXN7	SZ	0.463913	0.998526	0.60046	0.52374	1
Microglia	RAB3GAP1	BD	0.964541	NA	0.60049	0.523696	1
Pericyte	AP002989.1	AD	0.999	1.37157	0.600491	0.523694	1
Microglia	MAP3K14	BD	-0.998802	2.93358	0.600506	-0.523672	1
Microglia	EIF2D	PD	-0.193231	0.332055	0.600562	-0.523593	1
Pericyte	COP1	MD	0.220324	NA	0.600592	0.523549	1
Microglia	FO393418.1	MD	0.0926204	0.295576	0.600637	0.523485	1
Pericyte	VAV2	AD	0.273034	0.77054	0.600664	0.523446	1
Pericyte	NPIPA7	AD	-0.266466	0.879346	0.600646	-0.523472	1
Microglia	LINC02201	MS	-0.433632	0.965414	0.600688	-0.523411	1
Pericyte	RGS19	PD	0.305275	0.626883	0.600681	0.523421	1
Microglia	ITGA6	PD	0.939678	2.49052	0.600818	0.523224	1
Microglia	RXRA	MS	0.36308	1.16522	0.600778	0.523281	1
Microglia	LNCAROD	PD	-0.999	3.49264	0.600815	-0.523229	1
Microglia	SULT1A2	AD	0.443897	0.981348	0.600743	0.523332	1
Pericyte	NKD1	SZ	0.542834	2.19897	0.600825	0.523215	1
Pericyte	ZBTB7C	PD	-0.999	NA	0.600826	-0.523213	1
Pericyte	ZNF530	MD	-0.377374	1.48247	0.600745	-0.523329	1
Pericyte	BCAM	SZ	-0.219158	0.516749	0.6008	-0.52325	1
Microglia	CENPK	AD	-0.61985	4.62503	0.600848	-0.523181	1
Microglia	SLC2A14	AD	-0.384225	1.60555	0.600855	-0.523172	1
Microglia	CDK7	SZ	-0.8623	1.76744	0.600925	-0.52307	1
Microglia	TG	MS	-0.377974	NA	0.600932	-0.523061	1
Microglia	DNA2	BD	-0.340888	0.961067	0.600899	-0.523108	1
Microglia	ULK2	MD	-0.61588	0.957119	0.600932	-0.523061	1
Microglia	CLYBL	SZ	0.212649	0.384937	0.601037	0.52291	1
Microglia	SPTBN5	BD	-0.360329	1.11801	0.601054	-0.522885	1
Microglia	PHF12	BD	-0.999	NA	0.601064	-0.522871	1
Microglia	ENGASE	SZ	-0.27054	0.510558	0.601	-0.522962	1
Pericyte	SPECC1L	AD	-0.955951	NA	0.601062	-0.522874	1
Microglia	MYNN	MD	0.396201	0.82557	0.601137	0.522766	1
Microglia	SPIDR	MS	0.999	NA	0.6012	0.522676	1
Microglia	MSANTD2	MD	-0.342899	2.29963	0.601204	-0.52267	1
Microglia	IRAK3	AD	-0.999	NA	0.6012	-0.522676	1
Microglia	PRPF39	AD	-0.538348	2.37306	0.601183	-0.522701	1
Pericyte	ZZEF1	AD	-0.645947	1.28022	0.601107	-0.522809	1
Pericyte	CCN5	BD	-0.273956	0.58828	0.601138	-0.522765	1
Microglia	FANCE	SZ	0.999	3.57484	0.601214	0.522655	1
Microglia	SLC18A2	MD	0.198338	0.446393	0.601216	0.522653	1
Microglia	LRRC58	SZ	-0.271164	0.583551	0.601275	-0.522568	1
Pericyte	TGFBR1	AD	-0.225614	0.667535	0.60127	-0.522575	1
Pericyte	WDR66	MS	0.629159	1.47034	0.601251	0.522603	1
Pericyte	ZIK1	PD	-0.557272	NA	0.601292	-0.522544	1
Pericyte	MIF4GD	SZ	0.291703	0.581338	0.601314	0.522512	1
Microglia	EXOSC10	MS	-0.412366	0.727835	0.601355	-0.522453	1
Pericyte	KBTBD2	AD	0.280925	0.659721	0.601331	0.522488	1
Microglia	YIPF4	MD	-0.999	NA	0.601691	-0.52197	1
Microglia	GPR171	MD	-0.999	NA	0.601402	-0.522386	1
Microglia	AC016575.1	MS	0.984044	4.32255	0.601793	0.521824	1
Microglia	ENPP1	PD	-0.826424	2.49464	0.601724	-0.521923	1
Microglia	EGR2	BD	0.266326	0.736393	0.601752	0.521882	1
Microglia	PIP4K2A	BD	-0.999	2.39128	0.601767	-0.521862	1
Microglia	SLC37A4	SZ	-0.541905	0.911704	0.601628	-0.522062	1
Microglia	KCTD10	PD	-0.980124	NA	0.601676	-0.521992	1
Microglia	TAPBPL	AD	0.227922	0.50208	0.601661	0.522013	1
Microglia	TARBP2	AD	-0.900772	1.26808	0.601552	-0.522169	1
Microglia	LINC00640	AD	-0.982743	2.71478	0.601415	-0.522366	1
Microglia	TRIP4	MS	0.978229	NA	0.60147	0.522287	1
Microglia	ZNF616	MS	-0.999	3.80958	0.601535	-0.522194	1
Microglia	FCHO1	SZ	-0.510879	0.892694	0.601608	-0.522089	1
Microglia	SLC17A9	MD	0.249995	0.656771	0.601582	0.522126	1
Microglia	LRP5L	AD	0.194685	0.628871	0.601502	0.522241	1
Pericyte	ACOT12	BD	0.483284	1.50945	0.601514	0.522224	1
Pericyte	LINC01592	SZ	0.550517	0.529811	0.601501	0.522244	1
Pericyte	EHMT1	MS	0.325313	0.596144	0.601756	0.521878	1
Pericyte	AL353780.1	PD	-0.681208	0.965833	0.601563	-0.522154	1
Pericyte	ANXA1	PD	0.459974	1.28573	0.601789	0.52183	1
Pericyte	PLCE1	MS	-0.52198	1.04319	0.601746	-0.521891	1
Pericyte	FRS2	BD	0.231552	0.52268	0.601431	0.522343	1
Pericyte	ING1	MD	-0.28422	0.512116	0.601713	-0.521938	1
Pericyte	CREBBP	MS	-0.957685	NA	0.601783	-0.521839	1
Pericyte	PLXDC1	MD	0.22365	0.588416	0.601552	0.52217	1
Pericyte	ZNF18	MD	0.32125	0.536752	0.601741	0.521899	1
Pericyte	SSTR2	SZ	0.10495	0.349079	0.60164	0.522044	1
Pericyte	TRPV3	AD	-0.608063	11.7777	0.601434	-0.52234	1
Microglia	CALCOCO2	AD	0.88164	11.1827	0.601816	0.521791	1
Microglia	NPIPB11	MS	0.259692	NA	0.601874	0.521707	1
Pericyte	PIF1	MD	0.48855	0.702236	0.601858	0.521731	1
Microglia	WDR26	MD	0.474914	1.6182	0.602027	0.521487	1
Microglia	AK2	SZ	0.344495	1.06816	0.602037	0.521474	1
Microglia	RAB33B	MS	-0.366088	0.921587	0.602035	-0.521477	1
Microglia	TMCO6	AD	0.998831	NA	0.601947	0.521602	1
Microglia	AC006978.2	BD	0.368625	0.792183	0.602031	0.521482	1
Microglia	RASEF	AD	-0.999	3.59733	0.602017	-0.521503	1
Microglia	CD300E	PD	0.260663	0.639449	0.602016	0.521503	1
Microglia	CTNS	AD	-0.451508	1.94074	0.602005	-0.521519	1
Pericyte	ARHGAP29	AD	-0.613403	1.64296	0.602025	-0.52149	1
Pericyte	VCL	BD	-0.999	3.69702	0.602023	-0.521494	1
Pericyte	PAPLN	PD	-0.725329	1.90172	0.601987	-0.521546	1
Pericyte	DPEP1	PD	0.887137	4.02177	0.602013	0.521508	1
Pericyte	ZNF677	SZ	0.513658	1.28362	0.601958	0.521586	1
Pericyte	IFNAR2	BD	-0.846475	2.21478	0.60199	-0.52154	1
Endothelial	KDM1A	BD	-0.999	4.65141	0.602058	-0.521444	1
Microglia	TMEM156	AD	-0.465832	0.87823	0.602076	-0.521418	1
Microglia	C5orf63	AD	-0.459595	1.82232	0.602108	-0.521372	1
Microglia	TXNDC16	SZ	0.905465	1.58898	0.602109	0.52137	1
Endothelial	ADSS	PD	-0.446667	1.56091	0.602199	-0.521241	1
Endothelial	HNRNPR	AD	-0.405058	0.680265	0.602219	-0.521212	1
Endothelial	CPEB2	BD	-0.794487	2.01921	0.602266	-0.521145	1
Endothelial	BTG1	SZ	-0.172282	1.05302	0.602289	-0.521112	1
Endothelial	CHMP1A	MD	-0.792499	2.91502	0.602267	-0.521143	1
Microglia	TARDBP	MS	-0.379645	0.692285	0.602185	-0.52126	1
Microglia	INSIG2	MS	-0.249047	0.482605	0.602185	-0.521261	1
Microglia	GIGYF2	AD	0.287781	0.71703	0.602227	0.5212	1
Pericyte	APH1A	MD	-0.999	NA	0.602303	-0.521092	1
Pericyte	GORAB	MD	0.459817	1.85455	0.602162	0.521293	1
Pericyte	C2orf40	MS	-0.501794	0.956712	0.602236	-0.521188	1
Pericyte	WDR86	MS	-0.367862	0.669444	0.602249	-0.52117	1
Pericyte	CASC10	PD	-0.97534	2.09495	0.602178	-0.521271	1
Pericyte	PTPRM	AD	-0.237197	0.585168	0.602219	-0.521212	1
Pericyte	AC003006.1	PD	-0.999	NA	0.602258	-0.521156	1
Microglia	NPAT	PD	-0.335851	0.538568	0.602315	-0.521074	1
Microglia	AC080038.1	PD	-0.39645	1.16634	0.602312	-0.521078	1
Endothelial	THAP12	PD	-0.416573	1.57813	0.602332	-0.52105	1
Endothelial	FBXL4	BD	-0.999	2.48612	0.602346	-0.521029	1
Endothelial	HMGA2	SZ	-0.390034	1.65857	0.602374	-0.52099	1
Pericyte	MMP15	MD	-0.371927	0.683408	0.60238	-0.520981	1
Endothelial	PTN	PD	0.690717	3.26674	0.602397	0.520956	1
Microglia	USP20	SZ	0.808714	1.9875	0.602406	0.520944	1
Pericyte	NPAT	BD	0.929132	NA	0.602413	0.520934	1
Pericyte	ETS2	AD	-0.999	3.70719	0.602416	-0.520929	1
Endothelial	ZBTB48	BD	0.374178	0.71354	0.602518	0.520784	1
Endothelial	TNFAIP8	AD	0.322552	0.607521	0.602453	0.520876	1
Endothelial	GNG11	BD	-0.823018	1.86915	0.602488	-0.520826	1
Endothelial	TM6SF1	MS	0.933327	7.81837	0.602508	0.520797	1
Microglia	SNX1	PD	0.385941	1.0643	0.602481	0.520836	1
Pericyte	NAA11	MS	-0.837098	4.38406	0.602526	-0.520772	1
Pericyte	PKHD1	MD	-0.843188	3.96108	0.602524	-0.520774	1
Pericyte	ARHGEF35	BD	-0.824195	1.1958	0.60249	-0.520823	1
Pericyte	TRPA1	PD	-0.999	NA	0.60246	-0.520866	1
Pericyte	CD59	PD	0.626424	1.97959	0.602467	0.520856	1
Pericyte	ABCC6	AD	0.261304	0.810677	0.602491	0.520821	1
Endothelial	MLH1	SZ	0.999	2.86302	0.602567	0.520713	1
Endothelial	DKK2	MD	-0.421862	1.7542	0.602531	-0.520764	1
Endothelial	IDNK	AD	-0.399615	0.806284	0.602554	-0.520732	1
Pericyte	CRNDE	AD	-0.991999	4.8358	0.60254	-0.520752	1
Pericyte	ARRDC2	BD	0.999	5.05578	0.602547	0.520741	1
Microglia	RYK	MD	-0.292248	0.647665	0.602586	-0.520686	1
Endothelial	TMEM64	MD	-0.611923	1.07562	0.602603	-0.520661	1
Endothelial	GRHL1	SZ	-0.417089	0.642305	0.602661	-0.520577	1
Endothelial	ARHGAP31	MD	-0.661426	1.33993	0.602682	-0.520548	1
Endothelial	KCTD10	BD	-0.417623	2.10525	0.60268	-0.520551	1
Microglia	AUP1	SZ	0.50962	1.27451	0.602621	0.520635	1
Microglia	IRGM	PD	-0.621406	1.38401	0.602695	-0.520529	1
Microglia	HEBP2	PD	0.213049	0.584393	0.602687	0.520541	1
Microglia	RMI1	SZ	0.259194	0.432613	0.602661	0.520578	1
Microglia	OSTF1	AD	0.212879	0.536592	0.602661	0.520578	1
Microglia	TTF1	AD	0.348046	0.81342	0.602612	0.520649	1
Microglia	AC007513.1	BD	0.831506	NA	0.602627	0.520627	1
Microglia	EME1	SZ	-0.223113	0.347426	0.602651	-0.520592	1
Pericyte	LINC01948	SZ	-0.344144	0.851836	0.602686	-0.520542	1
Pericyte	EML3	PD	-0.273454	0.456521	0.602702	-0.520519	1
Pericyte	LINC00922	MD	-0.353857	0.608605	0.602715	-0.5205	1
Pericyte	LINC00310	MS	0.790158	1.28917	0.602685	0.520543	1
Endothelial	YTHDF2	AD	-0.466108	0.502073	0.60278	-0.520407	1
Endothelial	PDE6D	AD	-0.271888	0.562586	0.602934	-0.520186	1
Endothelial	HIST1H4B	MS	-0.999	3.3311	0.60279	-0.520393	1
Endothelial	MTHFD1L	AD	-0.481415	1.08783	0.602815	-0.520357	1
Endothelial	LINC00997	AD	-0.533897	1.67601	0.602778	-0.52041	1
Endothelial	CFAP300	AD	0.627162	1.89284	0.602938	0.52018	1
Endothelial	MAPK12	BD	0.459858	0.875965	0.602911	0.520219	1
Endothelial	SERHL2	BD	0.307843	0.847987	0.60278	0.520407	1
Microglia	MYCBP	PD	0.548459	1.59147	0.602944	0.520171	1
Microglia	POU2F1	SZ	0.469481	1.12304	0.602762	0.520432	1
Microglia	PACRGL	SZ	-0.213554	0.641317	0.602859	-0.520294	1
Microglia	EZH2	MS	-0.684978	1.07538	0.602851	-0.520305	1
Microglia	PSPC1	SZ	-0.429676	1.01875	0.602932	-0.520188	1
Pericyte	KLRD1	MS	0.189194	0.381476	0.602758	0.520438	1
Pericyte	CCDC114	PD	-0.3181	0.964464	0.602886	-0.520255	1
Pericyte	FBXO46	SZ	0.483177	0.809696	0.602921	0.520204	1
Microglia	AC010997.3	AD	0.368857	0.868402	0.602948	0.520166	1
Endothelial	DBNL	PD	0.780193	1.69018	0.602957	0.520153	1
Endothelial	PIGU	AD	-0.618641	NA	0.602961	-0.520147	1
Pericyte	URB1	SZ	0.261603	0.738451	0.60296	0.520148	1
Endothelial	EXOC4	BD	0.743559	1.37956	0.602968	0.520137	1
Endothelial	ALDH16A1	MD	-0.237274	0.609671	0.602966	-0.52014	1
Microglia	ZC3H12A	AD	-0.999	NA	0.60297	-0.520134	1
Endothelial	TRPV2	MS	0.337499	1.17089	0.602998	0.520095	1
Pericyte	TAF1A	MS	0.201311	0.488748	0.602998	0.520094	1
Endothelial	RTTN	AD	0.99835	0.439097	0.60302	0.520063	1
Microglia	CTRL	BD	0.998488	NA	0.603046	0.520025	1
Microglia	OSGEPL1	SZ	-0.999	3.49607	0.603106	-0.51994	1
Pericyte	GIMAP6	PD	0.434203	1.01295	0.603093	0.519958	1
Endothelial	DDX52	SZ	-0.254773	0.784418	0.603139	-0.519892	1
Pericyte	EPB41L5	PD	-0.598317	26.6797	0.60314	-0.51989	1
Pericyte	GALM	MD	0.432339	0.44684	0.603145	0.519884	1
Pericyte	FAM114A1	MS	0.644428	1.44944	0.603153	0.519871	1
Endothelial	ZNF133	MS	-0.999	11.5246	0.603161	-0.51986	1
Endothelial	FGD6	BD	0.999	3.57627	0.603178	0.519836	1
Microglia	HK2	MD	0.371087	0.548295	0.603187	0.519823	1
Microglia	SYNCRIP	AD	0.934948	6.95169	0.603189	0.519819	1
Endothelial	PRPF3	MD	-0.763977	1.75622	0.603417	-0.519493	1
Endothelial	FOXD2	SZ	-0.48347	1.50553	0.603298	-0.519664	1
Endothelial	ARHGAP25	SZ	-0.589237	1.86079	0.603307	-0.519651	1
Endothelial	SLC20A1	AD	0.365176	0.668647	0.603208	0.519793	1
Endothelial	SENP7	SZ	-0.464462	2.1399	0.603502	-0.51937	1
Endothelial	ADD1	BD	0.445903	0.808687	0.603422	0.519486	1
Endothelial	PON2	AD	-0.4235	1.71552	0.603323	-0.519628	1
Endothelial	RINT1	AD	0.774083	2.25282	0.603487	0.519393	1
Endothelial	SDSL	MD	-0.380855	0.886178	0.603459	-0.519433	1
Endothelial	TMBIM6	MD	0.819118	0.896516	0.603499	0.519376	1
Endothelial	RTRAF	SZ	-0.478119	1.13674	0.603467	-0.519421	1
Endothelial	MINDY2	AD	-0.133339	0.296156	0.603273	-0.5197	1
Endothelial	SEH1L	AD	0.24867	0.711228	0.603443	0.519455	1
Endothelial	ZNF420	PD	0.743194	2.8654	0.603334	0.519613	1
Endothelial	ZNF850	PD	-0.95628	3.44119	0.603282	-0.519686	1
Endothelial	USHBP1	SZ	-0.386606	0.560287	0.60339	-0.519532	1
Endothelial	CBX7	MD	-0.447215	0.87612	0.603499	-0.519375	1
Microglia	SZRD1	PD	-0.433334	1.36312	0.603295	-0.519669	1
Microglia	DDI2	AD	-0.237834	0.571395	0.603325	-0.519624	1
Microglia	HSD17B13	PD	0.95656	3.79093	0.603293	0.519671	1
Microglia	STK10	SZ	0.27558	0.580658	0.603211	0.519788	1
Microglia	SNX14	PD	0.597956	1.23561	0.603431	0.519473	1
Microglia	RMDN1	AD	0.274292	0.49895	0.603403	0.519513	1
Microglia	TRIM14	BD	0.782452	1.46374	0.603422	0.519486	1
Microglia	NHLRC2	AD	-0.307008	0.873633	0.603199	-0.519805	1
Microglia	NPIPA2	BD	-0.331093	0.890192	0.603376	-0.519552	1
Microglia	CYBC1	BD	0.386695	1.1507	0.60347	0.519416	1
Microglia	ZNF284	BD	0.371021	1.22493	0.603304	0.519655	1
Microglia	CDS2	MD	-0.3262	0.625287	0.6033	-0.51966	1
Pericyte	ABCB5	MD	-0.32241	0.614897	0.603444	-0.519454	1
Pericyte	AC074183.1	MD	-0.274969	0.791739	0.603289	-0.519676	1
Pericyte	IKBKB	AD	0.30994	0.561449	0.603343	0.5196	1
Pericyte	ZNF384	PD	-0.998846	NA	0.603314	-0.519641	1
Pericyte	XPO4	PD	-0.999	2.89576	0.603241	-0.519746	1
Pericyte	LCMT2	MD	-0.833754	NA	0.603266	-0.51971	1
Pericyte	ISYNA1	SZ	0.999	3.85631	0.603387	0.519536	1
Pericyte	AL118505.1	SZ	0.223052	0.427216	0.603432	0.519471	1
Endothelial	AC021086.1	MS	-0.288743	2.27302	0.603509	-0.519361	1
Endothelial	EIF4G2	MS	0.560829	0.880533	0.603542	0.519313	1
Endothelial	FAM177A1	AD	0.166306	0.39199	0.603525	0.519338	1
Pericyte	RABEP2	MS	-0.999	NA	0.603532	-0.519328	1
Endothelial	UBXN2A	SZ	0.274661	0.721169	0.603551	0.519301	1
Endothelial	RSPO4	MD	-0.322071	0.648151	0.603546	-0.519308	1
Endothelial	PDE4C	MD	0.267853	0.862613	0.603605	0.519223	1
Microglia	AL592211.1	AD	0.559339	1.00633	0.603599	0.519232	1
Pericyte	ZCCHC2	MD	-0.46352	0.436052	0.603585	-0.519252	1
Endothelial	ITGA6	BD	-0.44941	2.16654	0.60366	-0.519144	1
Endothelial	GALNT7	AD	-0.999	5.63398	0.603668	-0.519133	1
Endothelial	ANGPTL2	AD	-0.406666	1.06133	0.603672	-0.519127	1
Endothelial	SLC35G1	SZ	-0.116348	0.562514	0.603641	-0.519171	1
Endothelial	CLBA1	AD	-0.45813	0.851325	0.603614	-0.519211	1
Endothelial	AC013394.1	AD	0.317177	0.694808	0.60364	0.519173	1
Endothelial	WDR7	SZ	-0.436246	NA	0.60367	-0.51913	1
Microglia	AL591806.3	SZ	-0.20168	0.375841	0.603639	-0.519174	1
Microglia	PUS1	MD	0.216502	0.423391	0.603672	0.519127	1
Pericyte	HERPUD1	SZ	-0.998723	NA	0.603623	-0.519197	1
Endothelial	C1orf109	MD	-0.308259	0.813368	0.603703	-0.519083	1
Endothelial	NPR1	MS	0.405434	1.25034	0.603738	0.519032	1
Endothelial	PRELP	MS	0.289268	0.564712	0.60373	0.519045	1
Endothelial	NLRC4	SZ	0.655267	3.42443	0.603802	0.518941	1
Endothelial	PTX3	AD	0.338169	1.16886	0.603829	0.518902	1
Endothelial	TRPC3	MD	0.685872	1.63215	0.603767	0.518992	1
Endothelial	NCOA4	SZ	-0.318026	0.66814	0.603884	-0.518823	1
Endothelial	SDF2	MD	-0.350238	0.591513	0.603883	-0.518825	1
Endothelial	PIGL	AD	-0.998857	NA	0.603807	-0.518934	1
Microglia	ATOH8	BD	-0.385095	2.90958	0.603839	-0.518888	1
Microglia	HSD17B8	AD	0.372981	0.655768	0.603757	0.519006	1
Microglia	LTBP2	PD	0.364951	0.640986	0.603805	0.518937	1
Microglia	AC005258.1	BD	0.377113	0.882904	0.603838	0.518889	1
Microglia	PLAUR	BD	0.514073	1.0952	0.60377	0.518986	1
Microglia	MLLT1	SZ	0.272243	0.465713	0.603838	0.51889	1
Pericyte	KANK4	AD	-0.32935	0.610839	0.603855	-0.518865	1
Pericyte	CASP10	SZ	-0.240819	0.642074	0.603776	-0.518978	1
Pericyte	FERMT3	MS	-0.482202	0.727883	0.603859	-0.518859	1
Pericyte	PLA2G10	MD	-0.257663	0.862685	0.60382	-0.518914	1
Pericyte	SYCE1L	SZ	-0.477016	1.25565	0.603858	-0.51886	1
Pericyte	AC061992.1	MD	0.183704	0.321837	0.60383	0.5189	1
Endothelial	SOX17	MS	-0.596929	1.75599	0.603905	-0.518793	1
Microglia	AC003665.1	BD	0.989805	NA	0.603904	0.518795	1
Endothelial	SNX27	PD	0.456927	3.90784	0.604072	0.518554	1
Endothelial	SENP2	PD	0.881105	3.51348	0.604079	0.518543	1
Endothelial	AC096887.1	BD	-0.100527	0.967848	0.60393	-0.518757	1
Endothelial	ZBTB47	AD	0.303861	0.765916	0.604046	0.518591	1
Endothelial	TBC1D9B	SZ	0.250586	0.589467	0.604084	0.518536	1
Endothelial	PMPCB	MD	0.314837	0.641737	0.604076	0.518547	1
Endothelial	STMP1	MD	-0.362224	0.829113	0.603933	-0.518753	1
Endothelial	TCIRG1	AD	0.74319	2.55727	0.604008	0.518645	1
Endothelial	PZP	PD	0.99882	NA	0.604078	0.518545	1
Endothelial	VCPKMT	PD	-0.971526	NA	0.603987	-0.518675	1
Endothelial	PLAUR	MD	0.521465	0.683595	0.603981	0.518684	1
Microglia	GBP5	MS	-0.614977	1.34182	0.604041	-0.518599	1
Microglia	MED18	SZ	-0.228281	1.10273	0.603984	-0.518679	1
Microglia	HS1BP3	SZ	0.253519	0.753759	0.604072	0.518554	1
Microglia	KPNA4	SZ	0.301968	0.513969	0.60398	0.518685	1
Microglia	TTC21A	SZ	0.455708	3.20371	0.603965	0.518707	1
Microglia	C4orf33	PD	-0.570877	1.59445	0.603961	-0.518712	1
Microglia	HMBOX1	PD	-0.265722	0.806091	0.603963	-0.518709	1
Microglia	AC083843.3	BD	-0.956415	3.94199	0.604032	-0.51861	1
Microglia	GLG1	MS	0.742171	3.39096	0.604027	0.518618	1
Pericyte	KDM3A	BD	0.867688	4.13996	0.604012	0.51864	1
Pericyte	RNASEH1	AD	0.468213	0.676029	0.603957	0.518719	1
Pericyte	ERVMER34-1	MD	0.549569	1.94205	0.604013	0.518638	1
Pericyte	RBM12B	SZ	-0.800961	1.18244	0.604069	-0.518558	1
Pericyte	ATG2A	SZ	-0.224441	0.752279	0.60408	-0.518543	1
Pericyte	MN1	MS	-0.361146	1.1078	0.603964	-0.518709	1
Endothelial	AC061992.1	MS	-0.959763	13.4535	0.604119	-0.518487	1
Microglia	PTPN7	PD	0.29807	0.582226	0.604158	0.518431	1
Microglia	DARS	BD	-0.44874	2.08581	0.604181	-0.518398	1
Microglia	AC096577.1	AD	-0.669724	1.91873	0.604155	-0.518435	1
Microglia	SULT1A4	AD	0.999	3.31298	0.604187	0.518389	1
Microglia	ZNF516	MS	-0.35221	0.518419	0.604184	-0.518393	1
Microglia	ABCG1	MS	0.327399	0.681961	0.604134	0.518465	1
Pericyte	FBXW2	AD	0.402422	1.52514	0.604146	0.518448	1
Microglia	TCIRG1	SZ	0.569448	1.50187	0.604209	0.518357	1
Microglia	NSRP1	AD	0.999	NA	0.60421	0.518357	1
Pericyte	ZNF556	MD	0.16492	0.316174	0.604255	0.518291	1
Microglia	TMEM127	SZ	0.593105	1.66473	0.604265	0.518277	1
Endothelial	AGO4	PD	-0.262843	0.913586	0.604386	-0.518103	1
Endothelial	C2orf42	BD	-0.996761	NA	0.604293	-0.518236	1
Endothelial	RASSF7	PD	0.327352	0.844937	0.604379	0.518114	1
Endothelial	AC021683.2	MS	0.199099	0.53735	0.604351	0.518154	1
Endothelial	ZCCHC3	AD	0.658727	2.09594	0.604293	0.518237	1
Endothelial	SMIM11A	SZ	-0.383362	0.611804	0.60438	-0.518112	1
Microglia	NFKB1	MS	-0.507617	0.858188	0.604307	-0.518217	1
Microglia	ALOX12	AD	-0.345494	0.675286	0.60431	-0.518213	1
Microglia	PDE9A	MD	-0.253449	0.597344	0.60436	-0.518141	1
Microglia	TRAPPC10	SZ	0.313344	0.485787	0.604288	0.518243	1
Pericyte	ARHGEF17	AD	-0.234342	1.76134	0.604374	-0.518121	1
Pericyte	SYNRG	AD	-0.921056	NA	0.604357	-0.518145	1
Microglia	IGLV10-54	AD	-0.370378	0.854039	0.604397	-0.518088	1
Microglia	NKIRAS2	PD	0.386797	1.1959	0.604413	0.518065	1
Endothelial	DYRK1A	MS	-0.852196	4.13955	0.60445	-0.518011	1
Pericyte	AC016773.1	MD	-0.404533	0.861905	0.604451	-0.518011	1
Pericyte	ZNF324B	MS	0.959607	3.98642	0.604446	0.518017	1
Endothelial	SLC5A5	MS	-0.186328	0.271877	0.604461	-0.517996	1
Pericyte	LINC01715	MD	-0.398518	0.712372	0.604478	-0.517971	1
Pericyte	KAT6B	AD	0.650837	5.03304	0.604467	0.517987	1
Microglia	INTS12	BD	-0.999	3.33793	0.604487	-0.517959	1
Pericyte	ERC1	MD	0.284171	0.764863	0.604499	0.517941	1
Endothelial	CTNNBIP1	AD	-0.273254	0.918671	0.604637	-0.517744	1
Endothelial	AC009495.1	PD	-0.466283	NA	0.604689	-0.517669	1
Endothelial	ZNF513	BD	-0.459875	NA	0.604621	-0.517767	1
Endothelial	DYRK2	MS	-0.999	3.79012	0.604589	-0.517813	1
Endothelial	SPTBN5	PD	-0.999	7.56223	0.604599	-0.517799	1
Endothelial	ZNF836	SZ	0.266104	0.453069	0.604532	0.517894	1
Endothelial	C22orf23	MS	0.548742	1.72341	0.604647	0.51773	1
Microglia	LEMD1	BD	0.588355	1.0585	0.604639	0.517741	1
Microglia	KLHL18	MS	0.999	NA	0.604588	0.517814	1
Microglia	LINC02241	SZ	0.458261	0.801965	0.604635	0.517747	1
Microglia	SLC25A40	MD	0.254937	0.721336	0.604598	0.5178	1
Microglia	CUL4A	MD	0.219329	0.969838	0.604549	0.51787	1
Microglia	TDRD3	MD	-0.191306	0.836383	0.604562	-0.517851	1
Microglia	TPTE2	SZ	0.485782	1.42072	0.604506	0.517931	1
Microglia	SMARCA4	PD	0.998891	2.68761	0.604631	0.517752	1
Microglia	BRWD1	MS	0.344072	0.574344	0.604563	0.51785	1
Pericyte	VWA5B1	PD	0.999	2.72188	0.604657	0.517715	1
Pericyte	MC1R	SZ	-0.26206	0.59577	0.604615	-0.517776	1
Pericyte	ZBTB32	MS	-0.456653	1.05013	0.604699	-0.517655	1
Pericyte	PDK1	MD	0.132474	0.346123	0.604711	0.517638	1
Pericyte	HSPB6	SZ	0.258118	0.87195	0.604712	0.517636	1
Microglia	AC003688.1	MS	-0.238565	0.670409	0.604744	-0.51759	1
Endothelial	ZNF134	BD	0.9981	3.68507	0.604757	0.517572	1
Endothelial	CREB3L1	AD	0.426046	1.24309	0.60478	0.517539	1
Microglia	FCGR1A	MD	-0.989643	NA	0.604779	-0.51754	1
Endothelial	PCDHGA1	MD	0.998892	NA	0.604844	0.517447	1
Endothelial	AC078846.1	PD	0.998576	3.18073	0.604867	0.517415	1
Endothelial	EIF4EBP1	BD	-0.424787	0.806322	0.604864	-0.517419	1
Endothelial	TOX	SZ	0.226746	0.381557	0.604848	0.517442	1
Endothelial	ANGPTL2	BD	0.551584	1.00092	0.604873	0.517405	1
Endothelial	ME3	SZ	0.28373	0.530881	0.604833	0.517462	1
Endothelial	COL4A2	AD	-0.287104	0.553135	0.604868	-0.517413	1
Microglia	STAU2	SZ	0.307118	0.489379	0.604856	0.51743	1
Microglia	DHRS4L2	MS	-0.959897	NA	0.604879	-0.517397	1
Pericyte	LIPC	BD	-0.988746	NA	0.604887	-0.517385	1
Pericyte	TIGD7	SZ	-0.510546	1.12359	0.60487	-0.51741	1
Pericyte	SRC	BD	-0.784282	3.35477	0.604851	-0.517437	1
Endothelial	AC005899.1	SZ	0.306355	0.674269	0.604896	0.517373	1
Endothelial	BVES	MD	0.2451	1.36209	0.604918	0.517341	1
Microglia	PLK3	BD	0.398465	1.28871	0.604927	0.517328	1
Microglia	FFAR4	PD	-0.397093	0.678909	0.604929	-0.517325	1
Endothelial	SCYGR4	MD	-0.659216	1.41391	0.604959	-0.517282	1
Endothelial	AL450332.1	SZ	-0.783236	NA	0.604977	-0.517256	1
Endothelial	COL6A2	MS	0.278165	0.642211	0.604964	0.517275	1
Microglia	BEST1	AD	-0.429574	0.783524	0.604972	-0.517264	1
Pericyte	ARHGEF12	MS	0.299807	0.921964	0.604977	0.517257	1
Pericyte	MLANA	PD	-0.472513	NA	0.604984	-0.517246	1
Endothelial	PDIA5	AD	0.261751	0.551369	0.605031	0.517179	1
Endothelial	MOCS1	AD	0.376925	0.897601	0.60505	0.517152	1
Endothelial	C9orf64	BD	-0.319661	0.941653	0.605056	-0.517144	1
Microglia	ZNF669	AD	-0.442047	0.910646	0.605001	-0.517222	1
Microglia	CREB1	BD	-0.999	3.5103	0.605031	-0.517179	1
Microglia	CHKA	MD	0.508911	0.981914	0.605018	0.517198	1
Pericyte	AL450332.1	PD	-0.606696	1.34318	0.605028	-0.517183	1
Pericyte	RBPMS	AD	-0.242086	0.629753	0.605049	-0.517154	1
Endothelial	MINPP1	MS	0.180005	0.50542	0.605086	0.5171	1
Endothelial	LINC01208	AD	0.310961	0.854698	0.605145	0.517016	1
Endothelial	ZNF597	MD	0.923197	1.95758	0.605138	0.517026	1
Endothelial	C1QTNF1	MS	0.307893	1.0004	0.605148	0.517011	1
Endothelial	MYO19	BD	0.501839	NA	0.605136	0.517029	1
Microglia	MAP2K3	MD	0.266754	0.72865	0.60515	0.517009	1
Microglia	DRG1	MD	0.424764	1.05282	0.605103	0.517076	1
Pericyte	AL162426.1	PD	0.823201	2.92488	0.605151	0.517007	1
Endothelial	PRKN	MD	-0.313652	1.24149	0.605183	-0.516961	1
Pericyte	FAM110A	BD	0.353382	0.755594	0.605185	0.516959	1
Endothelial	MTERF3	SZ	-0.708871	1.26957	0.605205	-0.516931	1
Endothelial	HYKK	AD	0.301982	1.10674	0.605204	0.516932	1
Microglia	LFNG	BD	0.958215	2.85807	0.605213	0.516919	1
Endothelial	AL080317.2	SZ	0.305683	0.703806	0.605244	0.516874	1
Endothelial	CD37	SZ	0.290498	0.614502	0.605254	0.51686	1
Endothelial	STK4	AD	-0.205031	0.399675	0.605238	-0.516883	1
Pericyte	PHRF1	MS	-0.672585	3.03972	0.605261	-0.51685	1
Endothelial	TMEM215	AD	0.451969	1.2395	0.605304	0.516788	1
Endothelial	REL	AD	0.561	1.09394	0.605454	0.516574	1
Endothelial	QRFPR	MD	0.422314	0.854043	0.605547	0.516441	1
Endothelial	KIF13B	AD	0.26023	0.720179	0.605332	0.516749	1
Endothelial	JAK2	MS	0.173237	0.415753	0.605545	0.516443	1
Endothelial	ABO	BD	0.301353	0.60596	0.605372	0.516691	1
Endothelial	GBA2	BD	0.30341	0.948005	0.60542	0.516622	1
Endothelial	AQP7	SZ	0.18953	0.40396	0.605343	0.516732	1
Endothelial	TBC1D15	MS	-0.315127	0.929068	0.605539	-0.516452	1
Endothelial	AVPR1A	SZ	0.999	2.86733	0.605506	0.5165	1
Endothelial	IRAK4	AD	0.484668	NA	0.605546	0.516442	1
Endothelial	LACC1	AD	-0.999	NA	0.605438	-0.516597	1
Endothelial	ABHD17C	BD	0.709102	2.80362	0.605388	0.516668	1
Endothelial	MOV10L1	BD	-0.245756	1.05832	0.605528	-0.516467	1
Microglia	DENND4B	BD	0.206529	0.542512	0.605315	0.516773	1
Microglia	TMEM37	MD	-0.349933	1.08238	0.605481	-0.516534	1
Microglia	ZNF354B	MD	0.466867	0.666662	0.605366	0.516699	1
Microglia	C6orf58	BD	0.999	NA	0.605372	0.51669	1
Microglia	SAMD9	MD	-0.998809	1.80465	0.605531	-0.516463	1
Microglia	PCGF6	BD	-0.463989	0.658323	0.605459	-0.516566	1
Microglia	C12orf42	MD	-0.202523	0.339846	0.60549	-0.516522	1
Microglia	LINC00621	SZ	-0.194959	0.535808	0.605322	-0.516763	1
Microglia	GGA3	MD	0.19871	0.501262	0.605394	0.516659	1
Microglia	AC019183.1	AD	-0.999	NA	0.605363	-0.516703	1
Microglia	ZNF675	PD	-0.999	NA	0.605338	-0.51674	1
Microglia	ZNF345	MD	-0.848711	3.86024	0.605345	-0.516729	1
Pericyte	NPR1	MD	0.389876	1.46731	0.605463	0.51656	1
Pericyte	AC012306.2	SZ	-0.426594	0.707255	0.605451	-0.516578	1
Pericyte	EZR	SZ	-0.225777	0.549482	0.605528	-0.516468	1
Pericyte	COL14A1	AD	0.424114	1.90705	0.605535	0.516457	1
Pericyte	AKNA	MD	-0.703058	1.15923	0.605444	-0.516588	1
Pericyte	LRIG3	SZ	0.995433	NA	0.605413	0.516632	1
Endothelial	ZMYM4	MS	-0.549159	1.90945	0.605696	-0.516226	1
Endothelial	RAB7A	MS	0.63068	1.21629	0.605746	0.516155	1
Endothelial	HIST1H2AC	MS	-0.977824	NA	0.605722	-0.516189	1
Endothelial	ARMT1	AD	0.279496	0.612427	0.605706	0.516213	1
Endothelial	RIN1	MD	-0.264646	0.696824	0.605743	-0.516159	1
Endothelial	LINC02381	SZ	-0.249225	0.486048	0.605729	-0.516179	1
Endothelial	RBM26	PD	0.325073	0.908072	0.605598	0.516367	1
Endothelial	MIPEP	BD	0.998815	NA	0.60569	0.516236	1
Endothelial	TNFRSF11A	AD	-0.485973	1.552	0.605692	-0.516233	1
Microglia	MAP3K2-DT	SZ	-0.565881	1.31533	0.605723	-0.516189	1
Microglia	KCNMB1	AD	-0.225098	0.407395	0.605723	-0.516189	1
Microglia	TBXAS1	SZ	0.194533	0.418116	0.605671	0.516262	1
Microglia	AL136531.2	MS	-0.407108	1.3248	0.605707	-0.516212	1
Pericyte	HSD11B1	AD	-0.318678	0.862618	0.605638	-0.51631	1
Pericyte	AC017083.3	MD	-0.218732	0.462475	0.605747	-0.516154	1
Pericyte	C5orf58	MD	0.231454	0.364189	0.605668	0.516267	1
Pericyte	ATP6V0A2	MD	-0.401034	0.542642	0.605696	-0.516227	1
Pericyte	ZFYVE26	AD	-0.999	3.73026	0.605686	-0.516242	1
Pericyte	CSK	BD	0.468795	0.708816	0.605745	0.516157	1
Pericyte	GOLGA6L4	SZ	-0.744514	NA	0.605637	-0.516312	1
Pericyte	PRR5-ARHGAP8	BD	-0.603326	1.90541	0.6056	-0.516364	1
Microglia	C1orf131	SZ	-0.233992	0.438051	0.605764	-0.51613	1
Pericyte	TMEM273	SZ	0.225521	0.601108	0.605762	0.516132	1
Microglia	CCDC126	BD	-0.999	4.46701	0.605777	-0.516111	1
Microglia	FAM117B	PD	-0.444472	0.983809	0.605782	-0.516104	1
Endothelial	AC022384.1	SZ	0.318539	0.460725	0.605798	0.516081	1
Pericyte	DES	SZ	-0.181445	0.477528	0.605789	-0.516093	1
Microglia	AL160291.1	AD	0.461936	0.926823	0.605815	0.516057	1
Pericyte	FYCO1	SZ	0.319868	1.06122	0.605815	0.516057	1
Pericyte	HECA	SZ	-0.533456	1.06483	0.605821	-0.516048	1
Microglia	ATP2C1	MD	-0.292861	0.547611	0.605858	-0.515994	1
Microglia	WNK1	SZ	-0.998892	23.6415	0.605846	-0.516012	1
Pericyte	DCDC2B	MD	-0.313192	1.08809	0.605841	-0.51602	1
Pericyte	HIVEP2	AD	0.465135	0.758617	0.605889	0.51595	1
Endothelial	TMEM68	AD	-0.254967	0.724248	0.605909	-0.515922	1
Endothelial	NEK9	BD	-0.652137	NA	0.605902	-0.515932	1
Endothelial	DNAH2	MS	-0.754741	1.5855	0.605908	-0.515923	1
Pericyte	AL359643.3	PD	0.998827	3.27101	0.605911	0.515918	1
Endothelial	IRF2	BD	0.396678	0.998763	0.605955	0.515856	1
Endothelial	ATG2B	AD	0.491624	1.80613	0.605938	0.51588	1
Endothelial	SCUBE1	MD	-0.355959	0.43162	0.605945	-0.51587	1
Microglia	LINC00871	SZ	-0.666847	1.86698	0.605935	-0.515884	1
Pericyte	NBPF3	MD	-0.267294	0.714464	0.60593	-0.515892	1
Pericyte	TVP23B	PD	0.999	NA	0.605937	0.515882	1
Microglia	AC093668.1	BD	0.983406	2.95542	0.605968	0.515837	1
Endothelial	NBPF3	MD	-0.16966	0.302578	0.605991	-0.515804	1
Endothelial	NVL	SZ	0.704367	1.77919	0.606009	0.515778	1
Endothelial	SPR	PD	0.769031	NA	0.60612	0.51562	1
Endothelial	AL133245.1	BD	0.999	4.21077	0.606072	0.515689	1
Endothelial	KLF11	BD	0.665381	2.19606	0.606134	0.515599	1
Endothelial	PIK3R4	BD	0.351725	1.11178	0.606132	0.515603	1
Endothelial	PLS1	AD	-0.619537	3.90391	0.606082	-0.515674	1
Endothelial	DIMT1	BD	0.999	2.92638	0.606132	0.515602	1
Endothelial	ATE1	AD	-0.221972	0.658509	0.60606	-0.515706	1
Endothelial	2009-03-01	SZ	-0.307292	0.99596	0.606006	-0.515782	1
Microglia	AC025244.1	BD	-0.998991	NA	0.606109	-0.515635	1
Microglia	AC008568.1	SZ	-0.508954	2.43343	0.606072	-0.515688	1
Microglia	ZNF292	AD	0.903721	2.52777	0.606099	0.515649	1
Microglia	MICU3	AD	-0.517782	0.862143	0.606054	-0.515714	1
Microglia	SGF29	PD	0.401059	1.0477	0.606113	0.515629	1
Microglia	AC099511.1	BD	-0.998035	8.13258	0.60611	-0.515634	1
Microglia	CLEC16A	AD	-0.268317	0.629923	0.606041	-0.515732	1
Pericyte	CDA	AD	0.243405	0.483901	0.606045	0.515727	1
Pericyte	OPLAH	MS	-0.398016	1.23232	0.606133	-0.515601	1
Pericyte	IER5L	BD	-0.393007	1.2507	0.606083	-0.515673	1
Pericyte	ZNF431	MD	0.636467	2.31374	0.60608	0.515677	1
Pericyte	TMEM185B	AD	-0.397151	3.10888	0.606141	-0.515589	1
Microglia	LOXL3	PD	-0.701932	1.45147	0.606152	-0.515574	1
Microglia	LEPR	AD	0.368664	0.666348	0.60616	0.515563	1
Endothelial	PLSCR1	MD	-0.552525	0.61069	0.606203	-0.515502	1
Microglia	CD4	SZ	-0.150006	0.347778	0.606224	-0.51547	1
Microglia	PIEZO1	PD	0.551568	1.37013	0.606258	0.515422	1
Pericyte	DMC1	BD	-0.569553	1.89667	0.606261	-0.515418	1
Endothelial	UBIAD1	AD	-0.257444	0.774605	0.606334	-0.515313	1
Endothelial	ISY1-RAB43	MD	-0.217332	0.598166	0.606316	-0.51534	1
Endothelial	CDKN2AIP	MS	0.327472	0.965043	0.60631	0.515348	1
Endothelial	LETMD1	BD	0.367538	1.45336	0.606313	0.515344	1
Endothelial	GPR183	MS	0.331415	0.586337	0.606293	0.515372	1
Endothelial	PPP4R3A	MD	0.407791	0.673115	0.60631	0.515348	1
Microglia	ITSN2	PD	0.444124	0.607571	0.606284	0.515385	1
Endothelial	ZNF879	SZ	-0.250657	0.551082	0.606378	-0.51525	1
Endothelial	ACO1	MS	-0.982904	NA	0.606382	-0.515245	1
Microglia	LPAR6	MD	0.853079	3.02711	0.606372	0.515259	1
Microglia	SLC2A10	MS	0.379888	0.534751	0.606395	0.515226	1
Pericyte	SLC1A1	MD	-0.999	NA	0.606403	-0.515215	1
Endothelial	CEMIP2	MS	-0.537211	0.716546	0.606476	-0.51511	1
Endothelial	PHF21A	MD	-0.345678	0.903748	0.606461	-0.515131	1
Pericyte	CHST12	BD	-0.956564	NA	0.606458	-0.515136	1
Pericyte	ZFAT	BD	-0.904185	4.20516	0.606473	-0.515115	1
Endothelial	HSD17B13	MS	0.202798	NA	0.606494	0.515084	1
Microglia	AC069287.1	MD	-0.787674	2.44191	0.606497	-0.515081	1
Pericyte	NPIPB6	MS	-0.875835	1.93522	0.606482	-0.515101	1
Microglia	ANKS6	PD	-0.793943	1.7738	0.6065	-0.515076	1
Endothelial	CYP4Z1	SZ	0.60759	1.57185	0.606562	0.514987	1
Endothelial	BCL6	MD	0.574168	0.525977	0.606581	0.51496	1
Endothelial	HPD	BD	0.93319	1.84638	0.606592	0.514944	1
Endothelial	AC009119.2	BD	-0.641321	1.23479	0.606599	-0.514934	1
Endothelial	LGALS9	MD	0.28251	0.863935	0.606589	0.514948	1
Microglia	MTREX	BD	0.998893	NA	0.606538	0.515022	1
Microglia	RC3H2	AD	-0.62423	1.32622	0.606584	-0.514956	1
Microglia	NCAPD2	PD	-0.999	NA	0.606584	-0.514955	1
Pericyte	UBXN7	MD	0.432721	0.725087	0.606524	0.515042	1
Pericyte	LINC00670	MD	-0.381053	0.63796	0.606595	-0.514939	1
Endothelial	KLHL29	AD	0.189087	0.525906	0.606921	0.514473	1
Endothelial	RBP1	SZ	0.277202	0.730975	0.606827	0.514608	1
Endothelial	FAIM	AD	-0.999	NA	0.606916	-0.51448	1
Endothelial	PTCD2	MS	-0.723309	1.92094	0.606876	-0.514538	1
Endothelial	ZNF300	PD	-0.650815	1.61528	0.606893	-0.514513	1
Endothelial	AL596442.2	MS	0.246258	0.49666	0.606924	0.514469	1
Endothelial	NOL7	PD	0.661982	NA	0.606685	0.514811	1
Endothelial	RPP40	AD	0.259698	0.675352	0.606818	0.514621	1
Endothelial	RUSC2	PD	-0.308833	0.62344	0.606739	-0.514734	1
Endothelial	MICU1	MS	0.633677	1.54968	0.606622	0.514901	1
Endothelial	CALHM2	BD	0.999	2.87969	0.606818	0.51462	1
Endothelial	GDPD5	MS	-0.595744	0.830877	0.606832	-0.514601	1
Endothelial	EED	SZ	-0.268624	0.750912	0.606809	-0.514633	1
Endothelial	FOLR2	SZ	-0.307745	0.498962	0.606652	-0.514858	1
Endothelial	CHEK1	AD	-0.757988	2.57403	0.606805	-0.514639	1
Endothelial	RAB11FIP3	BD	-0.358671	0.849336	0.606648	-0.514864	1
Endothelial	MYO15B	MD	-0.441756	0.868905	0.606644	-0.514869	1
Endothelial	RPL18A	MS	-0.148035	0.32724	0.606804	-0.51464	1
Endothelial	BBC3	BD	0.999	5.59554	0.606614	0.514913	1
Microglia	LGR6	SZ	0.459682	2.07484	0.606704	0.514784	1
Microglia	PKD2	BD	-0.999	NA	0.606891	-0.514517	1
Microglia	GPBP1	MS	-0.999	4.603	0.606912	-0.514486	1
Microglia	WDR55	AD	0.705737	NA	0.606785	0.514668	1
Microglia	FARS2	AD	-0.291916	0.568532	0.606674	-0.514826	1
Microglia	AP4M1	AD	0.257344	0.52941	0.606634	0.514885	1
Microglia	AC069185.1	MS	0.999	NA	0.60667	0.514833	1
Microglia	CASC9	AD	0.19948	0.562717	0.606776	0.514681	1
Microglia	FAM78A	MS	0.832234	3.18821	0.606825	0.51461	1
Microglia	UBE2R2	SZ	-0.503271	0.959154	0.60677	-0.51469	1
Microglia	LYVE1	PD	0.776871	3.9076	0.606811	0.514631	1
Microglia	TENM4	MD	-0.632074	NA	0.606841	-0.514587	1
Microglia	FGD6	MS	-0.438488	0.744843	0.606921	-0.514473	1
Microglia	CD276	MD	0.705815	1.36753	0.606877	0.514536	1
Microglia	EFTUD2	MD	0.992376	2.72847	0.606749	0.51472	1
Pericyte	LRRIQ3	PD	-0.413525	0.973195	0.606799	-0.514648	1
Pericyte	FHL3	SZ	0.433759	0.56604	0.606904	0.514497	1
Pericyte	TFCP2L1	SZ	0.470898	1.02928	0.606872	0.514544	1
Pericyte	FAM241A	PD	0.418074	2.15432	0.606759	0.514706	1
Pericyte	RASA4B	AD	0.322211	1.01299	0.606915	0.514483	1
Pericyte	LINC01508	MD	-0.401106	0.695644	0.606727	-0.514751	1
Pericyte	MMP25	SZ	-0.396042	1.10773	0.606892	-0.514515	1
Pericyte	ACSF2	MS	0.439928	0.806738	0.606743	0.514728	1
Endothelial	MSH4	AD	-0.999	2.94598	0.606928	-0.514464	1
Endothelial	RBFOX2	PD	-0.339227	0.664604	0.606943	-0.514442	1
Microglia	AC015845.2	PD	0.416459	1.14938	0.60695	0.514432	1
Endothelial	ADCY6	PD	0.286671	0.774605	0.606959	0.51442	1
Pericyte	AC005332.5	MS	-0.408403	1.98327	0.606976	-0.514394	1
Pericyte	IL17RA	PD	0.281319	0.676126	0.606976	0.514394	1
Endothelial	ATP6V1E2	MD	0.403653	1.16334	0.607002	0.514357	1
Microglia	RGPD5	AD	-0.327113	1.12435	0.607012	-0.514343	1
Microglia	GAK	AD	0.433951	0.737362	0.607	0.51436	1
Microglia	TLR2	AD	0.348575	0.668296	0.606997	0.514365	1
Microglia	HIF1AN	PD	0.681396	2.51568	0.60701	0.514346	1
Microglia	PDZD8	AD	-0.268656	0.702263	0.607007	-0.51435	1
Microglia	AC107871.1	SZ	-0.270113	0.671089	0.607017	-0.514336	1
Pericyte	SLC6A13	MD	0.115621	0.612177	0.607015	0.514339	1
Pericyte	METTL4	SZ	-0.388006	0.686962	0.607033	-0.514313	1
Endothelial	PTPRB	MD	0.78963	1.35042	0.607066	0.514266	1
Endothelial	SNAPC2	PD	0.686863	2.4944	0.607042	0.514301	1
Microglia	TP53I13	MS	0.364316	0.909282	0.607061	0.514273	1
Pericyte	ZNF580	MD	-0.245787	0.485768	0.607052	-0.514286	1
Endothelial	CMTR1	AD	-0.352218	0.733609	0.607092	-0.514229	1
Endothelial	CAPN15	BD	0.531737	1.02936	0.607094	0.514226	1
Pericyte	VSIG2	SZ	-0.403217	1.39686	0.607116	-0.514195	1
Endothelial	CRBN	MD	-0.430037	0.93529	0.607152	-0.514143	1
Pericyte	CCNJ	MD	-0.596398	1.14923	0.607172	-0.514115	1
Endothelial	AC007493.1	BD	0.998445	2.87385	0.607183	0.514099	1
Microglia	GPR171	SZ	-0.999	NA	0.607193	-0.514084	1
Pericyte	ZNF610	MS	-0.999	2.39954	0.607188	-0.514091	1
Pericyte	TRAM1	SZ	0.220594	0.568353	0.607196	0.51408	1
Astrocyte	ABCB10	MS	0.169604	1.11083	0.874323	0.15817	1
Astrocyte	AC093151.3	MS	0.265756	1.49504	1	0	1
Astrocyte	AC096637.1	MS	-0.362981	1.19319	0.815722	-0.23305	1
Astrocyte	AC099791.2	MS	0.233301	0.79974	0.688084	0.401457	1
Astrocyte	AC105277.1	MS	-0.999	NA	0.631086	-0.480199	1
Astrocyte	AC114485.1	MS	-0.911557	NA	1	0	1
Astrocyte	AC135803.1	MS	0.503136	1.52536	0.795393	0.259314	1
Astrocyte	AC243547.3	MS	0.999	4.82068	0.639113	0.468939	1
Astrocyte	ADAM15	MS	-0.0954411	1.21717	0.911054	-0.11171	1
Astrocyte	ADCY10	MS	-0.266342	0.677825	0.682948	-0.408444	1
Astrocyte	ADORA1	MS	-0.244572	0.619355	0.67999	-0.412477	1
Astrocyte	ADPRHL2	MS	-0.334678	1.01138	0.655325	-0.446377	1
Astrocyte	AGL	MS	-0.010849	0.72372	1	0	1
Astrocyte	AGO1	MS	0.358884	1.30142	0.721692	0.356198	1
Astrocyte	AGO3	MS	-0.889332	NA	1	0	1
Astrocyte	AGRN	MS	0.537926	0.481326	1	0	1
Astrocyte	AK4	MS	-0.149956	1.86199	1	0	1
Astrocyte	AKR1A1	MS	0.54702	1.8903	0.743089	0.327766	1
Astrocyte	AL033529.1	MS	0.999	0.565931	1	0	1
Astrocyte	AL109659.1	MS	0.0301423	0.987919	1	0	1
Astrocyte	AL139158.2	MS	-0.999	NA	0.623942	-0.490272	1
Astrocyte	AL139220.2	MS	-0.0136945	1.01871	1	0	1
Astrocyte	AL353708.3	MS	-0.996036	5.65896	0.785502	-0.272157	1
Astrocyte	AL358472.2	MS	0.103466	0.900768	0.844984	0.195523	1
Astrocyte	AL365181.2	MS	-0.730572	4.26688	0.793221	-0.26213	1
Astrocyte	AL390036.1	MS	-0.239383	0.878083	0.751611	-0.316516	1
Astrocyte	AL391244.2	MS	0.352697	0.904902	0.804009	0.248162	1
Astrocyte	AL451050.2	MS	0.574844	1.67	0.63676	0.472234	1
Astrocyte	AL592287.1	MS	0.161613	4.19944	0.891486	0.136424	1
Astrocyte	AL645608.7	MS	0.996949	0.461898	1	0	1
Astrocyte	ALG14	MS	-0.744766	2.05936	0.852924	-0.185389	1
Astrocyte	ALG6	MS	0.287711	1.36189	0.748929	0.320052	1
Astrocyte	ANGEL2	MS	0.550427	0.807055	0.708419	0.37398	1
Astrocyte	ANGPTL1	MS	-0.0765651	1.14819	0.848328	-0.191252	1
Astrocyte	ANP32E	MS	-0.271899	0.526324	1	0	1
Astrocyte	AP4B1	MS	0.324525	1.20301	0.861157	0.174901	1
Astrocyte	ARHGEF10L	MS	-0.64564	NA	1	0	1
Astrocyte	ARID4B	MS	-0.917353	7.6035	0.756773	-0.309722	1
Astrocyte	ASAP3	MS	0.0546335	1.12223	0.880459	0.150387	1
Astrocyte	ASTN1	MS	0.998893	1.77011	1	0	1
Astrocyte	ATAD3B	MS	0.05169	3.83732	1	0	1
Astrocyte	ATG4C	MS	0.998487	1.4427	1	0	1
Astrocyte	ATP8B2	MS	0.306416	0.99547	0.690281	0.398474	1
Astrocyte	ATXN7L2	MS	-0.248724	0.477975	0.858334	-0.178495	1
Astrocyte	BSDC1	MS	0.66905	NA	0.621677	0.493475	1
Astrocyte	BTBD8	MS	-0.112205	0.713147	1	0	1
Astrocyte	C1orf131	MS	0.246226	0.74869	0.721955	0.355847	1
Astrocyte	C1orf141	MS	-0.94737	36.6486	0.856444	-0.180903	1
Astrocyte	C1orf158	MS	0.00363118	1.06037	1	0	1
Astrocyte	C1orf159	MS	0.18639	0.851075	1	0	1
Astrocyte	C1orf198	MS	-0.559098	NA	1	0	1
Astrocyte	C1orf21	MS	0.0452821	0.810317	1	0	1
Astrocyte	C1orf43	MS	0.0184492	1.031	0.931961	0.0853783	1
Astrocyte	C1orf52	MS	-0.0959967	0.619673	1	0	1
Astrocyte	C1orf61	MS	0.376877	1.35824	1	0	1
Astrocyte	C1QTNF12	MS	-0.468787	NA	0.732542	-0.341746	1
Astrocyte	CACHD1	MS	0.27447	0.661926	0.668307	0.428473	1
Astrocyte	CACNA1S	MS	-0.120377	0.535709	0.826315	-0.21943	1
Astrocyte	CAMTA1	MS	0.828645	1.75951	1	0	1
Astrocyte	CAPN2	MS	0.48604	1.299	0.635917	0.473415	1
Astrocyte	CDCA8	MS	-0.0540339	1.61152	1	0	1
Astrocyte	CDK11A	MS	0.65195	0.400475	1	0	1
Astrocyte	CFAP126	MS	0.600835	4.76189	0.653515	0.448885	1
Astrocyte	CFAP45	MS	0.189346	0.576178	0.804129	0.248007	1
Astrocyte	CGN	MS	-0.455455	2.13877	1	0	1
Astrocyte	CHI3L2	MS	0.111405	0.495682	0.821056	0.226186	1
Astrocyte	CLCN6	MS	-0.0567136	0.747245	0.856621	-0.180677	1
Astrocyte	CLIC4	MS	-0.23866	0.667149	0.645887	-0.459483	1
Astrocyte	CNIH4	MS	0.500747	2.5699	0.708902	0.373331	1
Astrocyte	COL16A1	MS	0.218897	1.05687	0.858439	0.178361	1
Astrocyte	COL9A2	MS	0.154035	2.54933	1	0	1
Astrocyte	CPTP	MS	0.55813	1.6943	0.661415	0.437961	1
Astrocyte	CR1L	MS	-0.694604	NA	1	0	1
Astrocyte	CREB3L4	MS	-0.318951	2.22427	0.623076	-0.491496	1
Astrocyte	CRTC2	MS	-0.214612	1.70224	0.891734	-0.13611	1
Astrocyte	CRYZ	MS	0.167794	0.986184	1	0	1
Astrocyte	CSF1	MS	0.0240423	0.486488	0.907934	0.115645	1
Astrocyte	CSRP1	MS	-0.448628	0.598603	1	0	1
Astrocyte	CYB561D1	MS	0.129123	0.605864	0.766504	0.296951	1
Astrocyte	CYB5R1	MS	0.0425944	0.384291	1	0	1
Astrocyte	CYP2J2	MS	0.850462	12.7683	0.902294	0.122764	1
Astrocyte	DAP3	MS	-0.0869276	0.839125	1	0	1
Astrocyte	DCAF6	MS	-0.0102722	0.478665	1	0	1
Astrocyte	DCLRE1B	MS	0.0610658	0.809727	0.901654	0.123572	1
Astrocyte	DCST2	MS	-0.00317988	2.90916	0.975503	-0.0307076	1
Astrocyte	DDAH1	MS	-0.251019	0.761412	0.915493	-0.106113	1
Astrocyte	DDX20	MS	-0.237767	1.07432	0.806919	-0.244403	1
Astrocyte	DEGS1	MS	0.0299004	1.66225	1	0	1
Astrocyte	DENND2C	MS	0.264598	0.957775	0.641282	0.465908	1
Astrocyte	DENND4B	MS	-0.12153	0.809104	1	0	1
Astrocyte	DHRS3	MS	0.532247	0.572146	0.660281	0.439525	1
Astrocyte	DNM3	MS	-0.0616441	0.607354	0.829142	-0.215802	1
Astrocyte	DOCK7	MS	-0.402866	0.73217	0.848251	-0.191351	1
Astrocyte	DPH2	MS	-0.752714	2.99895	0.696873	-0.389546	1
Astrocyte	DPH5	MS	-0.0217794	0.548264	1	0	1
Astrocyte	DRAXIN	MS	0.256715	0.541532	0.743566	0.327134	1
Astrocyte	EEF1AKNMT	MS	-0.195195	0.716031	0.649575	-0.454352	1
Astrocyte	EFCAB7	MS	-0.871431	NA	1	0	1
Astrocyte	EPHX1	MS	-0.230292	0.82429	0.702224	-0.38232	1
Astrocyte	EPS15	MS	0.0156787	0.685035	1	0	1
Astrocyte	ERRFI1	MS	0.388534	2.47831	1	0	1
Astrocyte	ERVMER61-1	MS	-0.718334	5.99466	0.761208	-0.303895	1
Astrocyte	ETNK2	MS	-0.0485783	0.683186	1	0	1
Astrocyte	EVA1B	MS	-0.03268	1.19504	0.952567	-0.0594833	1
Astrocyte	F5	MS	0.190381	0.438754	0.659611	0.44045	1
Astrocyte	FAAP20	MS	0.140732	0.463433	0.768713	0.294059	1
Astrocyte	FAM189B	MS	-0.0270107	1.92954	1	0	1
Astrocyte	FMN2	MS	-0.173054	0.710895	0.693136	-0.394602	1
Astrocyte	FMO4	MS	0.497088	3.90131	0.884493	0.145276	1
Astrocyte	FNBP1L	MS	-0.11207	0.622357	1	0	1
Astrocyte	FNDC7	MS	-0.792472	NA	1	0	1
Astrocyte	FOXO6	MS	0.266855	2.86112	0.908817	0.114531	1
Astrocyte	FYB2	MS	-0.526565	1.39788	0.669642	-0.426639	1
Astrocyte	GALNT2	MS	0.437706	1.32861	0.909233	0.114006	1
Astrocyte	GBP1	MS	-0.327817	1.18272	1	0	1
Astrocyte	GBP3	MS	0.114762	1.38813	0.815039	0.23393	1
Astrocyte	GBP7	MS	-0.482492	3.02889	1	0	1
Astrocyte	GDAP2	MS	0.162275	3.16321	1	0	1
Astrocyte	GGPS1	MS	0.589933	NA	1	0	1
Astrocyte	GNAI3	MS	0.17167	0.387151	0.69811	0.387872	1
Astrocyte	GNG12	MS	0.289642	0.805989	0.612877	0.505972	1
Astrocyte	GNG5	MS	-0.569671	1.86767	0.764383	-0.29973	1
Astrocyte	GNL2	MS	-0.0795639	3.54923	0.861006	-0.175093	1
Astrocyte	GOLPH3L	MS	-0.115329	0.689348	0.941779	-0.0730337	1
Astrocyte	GOLT1A	MS	0.149055	0.438824	0.659163	0.441069	1
Astrocyte	GORAB	MS	-0.0714354	0.564227	1	0	1
Astrocyte	GPBP1L1	MS	0.204254	3.16379	0.861858	0.17401	1
Astrocyte	GPR161	MS	-0.18056	0.574111	0.753406	-0.314151	1
Astrocyte	GPR3	MS	0.595965	3.28979	0.739338	0.332731	1
Astrocyte	GPX7	MS	-0.512334	1.82342	0.724631	-0.352277	1
Astrocyte	GRHL3	MS	-0.48241	0.887594	1	0	1
Astrocyte	GSTM2	MS	0.286065	1.21873	0.6995	0.385996	1
Astrocyte	GTF2B	MS	0.0548432	1.14373	0.922425	0.0973791	1
Astrocyte	HDAC1	MS	-0.159271	0.891907	1	0	1
Astrocyte	HHAT	MS	0.391649	0.971088	0.835354	0.20784	1
Astrocyte	HPDL	MS	-0.083475	1.1012	1	0	1
Astrocyte	HSPG2	MS	-0.447072	1.97552	0.68065	-0.411576	1
Astrocyte	IFNLR1	MS	0.123923	0.689588	0.768373	0.294504	1
Astrocyte	IGFN1	MS	-0.110235	0.333899	0.770363	-0.2919	1
Astrocyte	IL6R	MS	0.44538	1.80406	1	0	1
Astrocyte	ILDR2	MS	-0.146991	0.950513	0.78933	-0.267181	1
Astrocyte	INAVA	MS	0.0822168	0.475857	1	0	1
Astrocyte	INTS11	MS	0.149014	0.652327	0.828893	0.216121	1
Astrocyte	INTS3	MS	0.267797	0.965906	0.792034	0.26367	1
Astrocyte	INTS7	MS	-0.388235	1.24872	0.740117	-0.331699	1
Astrocyte	ISG20L2	MS	0.758829	1.9535	0.641401	0.465741	1
Astrocyte	JMJD4	MS	0.838913	2.82574	0.650854	0.452576	1
Astrocyte	KCNA2	MS	-0.13618	0.47089	0.734884	-0.338636	1
Astrocyte	KCNJ10	MS	-0.020848	0.458563	0.925385	-0.093653	1
Astrocyte	KCNN3	MS	0.998631	NA	1	0	1
Astrocyte	KCTD3	MS	-0.999	3.58168	0.691238	-0.397175	1
Astrocyte	KDM5B	MS	-0.0498507	0.558418	0.917459	-0.103635	1
Astrocyte	KHDC4	MS	0.443399	2.91911	0.705448	0.377976	1
Astrocyte	KIAA1522	MS	-0.047493	0.574221	1	0	1
Astrocyte	KIF21B	MS	0.0940375	0.328537	0.765192	0.298669	1
Astrocyte	KIF2C	MS	0.377328	0.989552	1	0	1
Astrocyte	KYAT3	MS	-0.127808	1.21201	0.921161	-0.0989712	1
Astrocyte	LAMC1	MS	0.0838469	0.781247	1	0	1
Astrocyte	LEMD1	MS	0.166101	2.38758	0.839927	0.201987	1
Astrocyte	LINC00467	MS	0.48815	1.73259	0.715028	0.365111	1
Astrocyte	LINC01354	MS	0.0353084	0.591048	0.893215	0.134237	1
Astrocyte	LINC01562	MS	0.271138	2.49138	0.731092	0.343674	1
Astrocyte	LINC01786	MS	0.126623	0.804258	1	0	1
Astrocyte	LMOD1	MS	0.0854905	0.405151	1	0	1
Astrocyte	LRIF1	MS	-0.0643691	0.569244	1	0	1
Astrocyte	LRIG2	MS	0.314472	1.34472	0.730643	0.34427	1
Astrocyte	LRRC41	MS	-0.997802	1.7484	0.944685	-0.0693826	1
Astrocyte	LRRN2	MS	0.435713	1.95999	0.822858	0.223871	1
Astrocyte	LUZP1	MS	0.26639	0.608011	0.660956	0.438594	1
Astrocyte	LYPLAL1	MS	0.87192	4.81474	0.696976	0.389406	1
Astrocyte	LYST	MS	0.998934	NA	1	0	1
Astrocyte	MACF1	MS	-0.0215898	1.22722	1	0	1
Astrocyte	2001-03-01	MS	0.24072	1.48134	1	0	1
Astrocyte	MASP2	MS	0.773128	NA	1	0	1
Astrocyte	MDS2	MS	-0.379286	NA	0.713158	-0.367619	1
Astrocyte	MIB2	MS	0.827264	9.4696	0.608316	0.512478	1
Astrocyte	MIER1	MS	0.138699	1.11705	0.808799	0.241976	1
Astrocyte	MIR29B2CHG	MS	-0.120654	0.60062	0.694309	-0.393014	1
Astrocyte	MKNK1	MS	-0.129388	1.03113	0.776859	-0.283414	1
Astrocyte	MMEL1	MS	-0.078551	0.631386	0.876488	-0.155423	1
Astrocyte	MMP23B	MS	0.32598	0.478557	1	0	1
Astrocyte	MTF1	MS	-0.168403	0.697741	1	0	1
Astrocyte	MTOR	MS	0.193067	0.566369	0.869117	0.164781	1
Astrocyte	MXRA8	MS	0.260946	2.08824	0.78933	0.267181	1
Astrocyte	NBPF20	MS	0.897871	4.04756	0.904946	0.119416	1
Astrocyte	NFYC	MS	0.998645	NA	1	0	1
Astrocyte	NOTCH2	MS	-0.485971	2.13078	1	0	1
Astrocyte	NPHP4	MS	-0.998765	NA	0.712596	-0.368372	1
Astrocyte	NPL	MS	-0.00433756	1.37616	1	0	1
Astrocyte	NSUN4	MS	0.770474	2.30409	0.759467	0.30618	1
Astrocyte	NUAK2	MS	0.105	1.1441	0.896636	0.129912	1
Astrocyte	NUDT17	MS	-0.999	7.91871	1	0	1
Astrocyte	NUDT4B	MS	-0.515862	1.05727	0.637661	-0.470972	1
Astrocyte	NUP133	MS	0.124407	0.710019	1	0	1
Astrocyte	NUP210L	MS	0.300673	1.01313	0.858755	0.177959	1
Astrocyte	OVGP1	MS	-0.355338	0.950107	0.94389	-0.0703815	1
Astrocyte	PAPPA2	MS	0.470323	1.27261	0.851238	0.187539	1
Astrocyte	PBXIP1	MS	0.157681	1.08999	0.81593	0.232783	1
Astrocyte	PDE4DIP	MS	0.67433	8.05245	0.764183	0.299993	1
Astrocyte	PDZK1	MS	-0.999	5.08625	0.813413	-0.236025	1
Astrocyte	PGM1	MS	0.576317	NA	1	0	1
Astrocyte	PHF13	MS	0.0332943	1.69438	0.97027	0.03727	1
Astrocyte	PI4KB	MS	0.101067	0.747066	0.866375	0.168264	1
Astrocyte	PIFO	MS	-0.458123	1.19779	0.650865	-0.45256	1
Astrocyte	PIGC	MS	-0.246451	1.19685	0.819729	-0.227894	1
Astrocyte	POLR3C	MS	0.999	6.46913	0.827312	0.218151	1
Astrocyte	POU2F1	MS	-0.307235	0.503582	0.66765	-0.429375	1
Astrocyte	POU3F1	MS	-0.640661	6.85863	0.879028	-0.152201	1
Astrocyte	PPP1R12B	MS	0.216236	0.601981	0.758398	0.307585	1
Astrocyte	PPP1R15B	MS	0.15483	NA	0.682649	0.408851	1
Astrocyte	PPP2R5A	MS	0.0238024	0.474414	1	0	1
Astrocyte	PRELP	MS	0.998861	0.485674	1	0	1
Astrocyte	PRKAA2	MS	-0.999	4.44473	0.675	-0.419296	1
Astrocyte	PRPF38B	MS	0.232336	3.36051	0.849599	0.189631	1
Astrocyte	PTGFRN	MS	0.163561	1.98587	0.820673	0.226679	1
Astrocyte	PTPN14	MS	-0.0744694	1.99034	0.857628	-0.179395	1
Astrocyte	RBBP5	MS	0.151081	1.37574	0.874693	0.157701	1
Astrocyte	RCC2	MS	0.293516	1.53956	0.806748	0.244623	1
Astrocyte	RCOR3	MS	0.951436	NA	0.925623	0.0933531	1
Astrocyte	REN	MS	-0.0530302	0.567639	0.864369	-0.170815	1
Astrocyte	RER1	MS	-0.198356	0.432353	1	0	1
Astrocyte	RFX5	MS	0.107717	0.863429	1	0	1
Astrocyte	RGL1	MS	0.0912092	0.639854	1	0	1
Astrocyte	RGS7	MS	-0.0523085	0.37326	0.790639	-0.265481	1
Astrocyte	RHBDL2	MS	0.301595	1.69519	0.844488	0.196156	1
Astrocyte	RHCE	MS	0.17531	1.3153	0.746861	0.322782	1
Astrocyte	RHOU	MS	0.107938	0.694627	0.733619	0.340315	1
Astrocyte	RLF	MS	0.401466	1.19762	0.71038	0.371346	1
Astrocyte	RNF19B	MS	-0.0543656	0.514644	0.84743	-0.192399	1
Astrocyte	RNPEP	MS	0.271039	0.608048	0.717986	0.361152	1
Astrocyte	RO60	MS	-0.585711	0.778642	0.660312	-0.439482	1
Astrocyte	RPE65	MS	-0.464018	1.08826	0.64075	-0.466651	1
Astrocyte	RPS6KC1	MS	0.186174	0.948758	1	0	1
Astrocyte	S100A13	MS	-0.143983	0.558722	1	0	1
Astrocyte	S100A14	MS	-0.0684523	1.12861	1	0	1
Astrocyte	S100PBP	MS	0.235328	0.567204	0.772361	0.289288	1
Astrocyte	SAMD11	MS	0.994269	NA	1	0	1
Astrocyte	SCAMP3	MS	0.0927565	1.04488	0.820972	0.226295	1
Astrocyte	SCMH1	MS	0.482167	2.80276	0.937313	0.0786471	1
Astrocyte	SCYL3	MS	0.280875	0.620138	0.63077	0.480643	1
Astrocyte	SDE2	MS	0.27023	0.742717	0.802212	0.250485	1
Astrocyte	SELENBP1	MS	-0.209224	1.16824	0.85328	-0.184935	1
Astrocyte	SELENON	MS	-0.0611692	0.48836	0.830601	-0.213931	1
Astrocyte	SERINC2	MS	0.898342	NA	0.63585	0.473509	1
Astrocyte	SF3A3	MS	0.217726	0.868734	1	0	1
Astrocyte	SH3GLB1	MS	0.483038	1.55641	0.878891	0.152375	1
Astrocyte	SHISAL2A	MS	0.204745	2.39404	0.853112	0.185149	1
Astrocyte	SIKE1	MS	0.971097	NA	1	0	1
Astrocyte	SKI	MS	-0.296487	0.973662	0.718969	-0.359837	1
Astrocyte	SLC25A44	MS	-0.774859	4.4025	0.797772	-0.256232	1
Astrocyte	SLC30A7	MS	-0.138408	0.365504	0.617085	-0.499986	1
Astrocyte	SLC35E2A	MS	-0.126091	0.419739	1	0	1
Astrocyte	SLC39A1	MS	-0.762207	4.01208	0.739144	-0.332988	1
Astrocyte	SLC9C2	MS	0.998195	NA	1	0	1
Astrocyte	SMYD3	MS	-0.139932	1.50345	0.860283	-0.176014	1
Astrocyte	SSX2IP	MS	-0.0726278	1.01727	0.930004	-0.0878394	1
Astrocyte	STXBP3	MS	-0.455962	NA	1	0	1
Astrocyte	SUCO	MS	-0.224697	1.05868	0.82974	-0.215035	1
Astrocyte	SYTL1	MS	-0.104187	2.49668	1	0	1
Astrocyte	TAF1A	MS	-0.0550314	0.885845	1	0	1
Astrocyte	TARBP1	MS	0.460151	1.33456	0.677492	0.415888	1
Astrocyte	TAS1R1	MS	-0.577472	1.97688	0.665142	-0.432825	1
Astrocyte	TBX19	MS	0.156065	0.467236	0.636318	0.472853	1
Astrocyte	TEX46	MS	0.154701	0.615383	0.716985	0.362491	1
Astrocyte	TFB2M	MS	-0.315332	1.47399	0.644034	-0.462066	1
Astrocyte	TGFB2	MS	-0.0267769	1.08671	1	0	1
Astrocyte	THBS3	MS	0.895181	NA	0.73792	0.334609	1
Astrocyte	TMCO1	MS	0.171915	0.569462	1	0	1
Astrocyte	TMEM240	MS	-0.223183	0.852386	0.680822	-0.411341	1
Astrocyte	TMEM39B	MS	-0.164275	0.901517	0.8938	-0.133498	1
Astrocyte	TMEM53	MS	-0.998375	NA	1	0	1
Astrocyte	TMEM56	MS	0.373493	1.53757	0.712425	0.368602	1
Astrocyte	TMEM56-RWDD3	MS	-0.158729	9.8401	1	0	1
Astrocyte	TNFSF4	MS	-0.402514	1.43715	0.644441	-0.461499	1
Astrocyte	TOR1AIP1	MS	-0.693372	4.49041	0.728769	-0.346763	1
Astrocyte	TOR3A	MS	-0.998855	NA	0.808558	-0.242286	1
Astrocyte	TRAF5	MS	0.370505	1.28184	0.670589	0.425339	1
Astrocyte	TRIM45	MS	-0.0221934	0.697469	0.955908	-0.0552894	1
Astrocyte	TRIM58	MS	0.180001	0.908102	0.781972	0.27675	1
Astrocyte	TTC13	MS	0.998871	NA	1	0	1
Astrocyte	TTC34	MS	-0.998678	NA	1	0	1
Astrocyte	UBE2J2	MS	-0.791819	NA	0.858441	-0.17836	1
Astrocyte	UBIAD1	MS	-0.16551	0.613501	0.692946	-0.394861	1
Astrocyte	UCK2	MS	0.266125	1.64576	1	0	1
Astrocyte	USH2A	MS	0.0015899	1.24661	1	0	1
Astrocyte	USP48	MS	0.726085	2.26704	0.643112	0.463351	1
Astrocyte	UTP25	MS	0.453507	1.10055	0.923058	0.0965825	1
Astrocyte	VANGL2	MS	-0.138926	0.569825	0.7093	-0.372796	1
Astrocyte	VPS13D	MS	0.0321439	0.800807	0.936598	0.0795464	1
Astrocyte	WDR64	MS	-0.135331	0.375081	0.753404	-0.314155	1
Astrocyte	WDR77	MS	0.294639	0.627226	0.616686	0.500553	1
Astrocyte	WDR78	MS	-0.35068	1.36352	0.762392	-0.302341	1
Astrocyte	WLS	MS	-0.213473	3.15261	0.903669	-0.121028	1
Astrocyte	WNT2B	MS	0.1427	0.660807	1	0	1
Astrocyte	WNT9A	MS	0.357046	1.36167	0.724075	0.353018	1
Astrocyte	ZBTB48	MS	-0.580092	NA	1	0	1
Astrocyte	ZBTB8A	MS	-0.659199	0.782554	1	0	1
Astrocyte	ZBTB8OS	MS	-0.0793599	0.676622	1	0	1
Astrocyte	ZFP69	MS	-0.71852	2.99209	0.608641	-0.512014	1
Astrocyte	ZMPSTE24	MS	0.165188	0.910567	0.746766	0.322907	1
Astrocyte	ZMYM1	MS	-0.327794	0.879103	0.678247	-0.414856	1
Astrocyte	ZNF326	MS	0.233975	0.918368	1	0	1
Astrocyte	ZNF678	MS	0.0256092	0.379521	1	0	1
Astrocyte	ZNF684	MS	0.180874	1.37764	1	0	1
Astrocyte	ZNF687	MS	-0.164986	1.79287	1	0	1
Astrocyte	ZNHIT6	MS	-0.127815	0.445014	1	0	1
Astrocyte	AC093151.3	PD	-0.337745	0.923097	0.817242	-0.231094	1
Astrocyte	AC093423.3	PD	-0.0999109	1.34832	0.890664	-0.137464	1
Astrocyte	AC099791.2	PD	0.702178	1.03663	0.639923	0.467806	1
Astrocyte	AC105277.1	PD	-0.185032	6.69487	0.754119	-0.313213	1
Astrocyte	AC239799.1	PD	0.18981	1.4897	1	0	1
Astrocyte	AC239803.1	PD	0.993215	NA	1	0	1
Astrocyte	AC239809.3	PD	0.924731	0.518017	1	0	1
Astrocyte	AC243547.3	PD	0.849323	NA	1	0	1
Astrocyte	AC245100.7	PD	0.106171	1.82048	0.866051	0.168677	1
Astrocyte	ADAMTSL4	PD	-0.648993	1.87103	0.757834	-0.308327	1
Astrocyte	ADORA1	PD	0.251512	0.711002	0.71321	0.367548	1
Astrocyte	ADPRHL2	PD	0.247138	0.917709	0.866557	0.168034	1
Astrocyte	AGO4	PD	-0.00940306	0.766985	0.94525	-0.0686734	1
Astrocyte	AHCYL1	PD	0.0165983	NA	1	0	1
Astrocyte	AK2	PD	0.999	7.72032	0.830835	0.213631	1
Astrocyte	AKIRIN1	PD	-0.137648	0.968577	0.826115	-0.219687	1
Astrocyte	AKR7A2	PD	-0.16364	0.920193	1	0	1
Astrocyte	AKR7A3	PD	0.0167264	0.45926	0.94264	0.0719516	1
Astrocyte	AL031599.1	PD	-0.250512	1.60947	0.702133	-0.382442	1
Astrocyte	AL137802.2	PD	-0.217309	0.717671	0.726417	-0.349896	1
Astrocyte	AL139011.2	PD	0.839471	1.65865	0.708901	0.373333	1
Astrocyte	AL356441.1	PD	-0.161011	0.876411	0.751803	-0.316263	1
Astrocyte	AL357055.3	PD	0.956021	NA	0.611509	0.50792	1
Astrocyte	AL358472.2	PD	0.294806	2.64833	0.850831	0.188059	1
Astrocyte	AL590434.1	PD	-0.709796	NA	1	0	1
Astrocyte	AL669831.5	PD	0.939855	NA	0.608587	0.512091	1
Astrocyte	ALDH9A1	PD	-0.538598	0.751432	0.709973	-0.371893	1
Astrocyte	ALPL	PD	0.663115	NA	1	0	1
Astrocyte	AMPD1	PD	-0.248071	1.51766	0.836827	-0.205954	1
Astrocyte	AMPD2	PD	0.788525	NA	0.765089	0.298804	1
Astrocyte	ANKRD35	PD	-0.998894	0.0425132	1	0	1
Astrocyte	ARHGEF19	PD	-0.284498	1.00835	0.680108	-0.412316	1
Astrocyte	ARMH1	PD	0.841184	NA	1	0	1
Astrocyte	ARNT	PD	0.302527	2.06554	0.674606	0.419835	1
Astrocyte	ARV1	PD	0.0982999	0.52936	1	0	1
Astrocyte	ASAP3	PD	-0.124742	1.13042	0.913812	-0.108231	1
Astrocyte	ASH1L	PD	0.325432	0.672421	0.699438	0.386079	1
Astrocyte	ATP2B4	PD	-0.151562	2.12018	0.893153	-0.134315	1
Astrocyte	AUNIP	PD	0.960079	NA	0.655799	0.44572	1
Astrocyte	BSDC1	PD	0.32004	4.54886	0.921551	0.0984807	1
Astrocyte	BX284668.5	PD	-0.939788	1.08599	1	0	1
Astrocyte	C1orf141	PD	0.440663	NA	0.737208	0.335553	1
Astrocyte	C1orf198	PD	-0.0663652	0.645047	0.82881	-0.216228	1
Astrocyte	C1QTNF12	PD	-0.999	6.71166	0.701556	-0.383221	1
Astrocyte	CAMSAP2	PD	0.313482	0.864591	0.632359	0.478409	1
Astrocyte	CAPZB	PD	-0.140145	0.517782	0.864334	-0.17086	1
Astrocyte	CATSPERE	PD	0.998864	1.37944	0.644366	0.461604	1
Astrocyte	CCDC30	PD	0.184045	1.11811	0.835047	0.208233	1
Astrocyte	CD101	PD	0.687158	1.91596	0.696638	0.389863	1
Astrocyte	CDC42BPA	PD	-0.314313	0.977431	0.622587	-0.492188	1
Astrocyte	CDC42SE1	PD	-0.0552394	1.00283	1	0	1
Astrocyte	CDCA8	PD	-0.285739	0.588745	0.71071	-0.370903	1
Astrocyte	CELA2B	PD	-0.361262	1.06382	0.718909	-0.359918	1
Astrocyte	CEP170	PD	-0.0174853	0.80412	0.9623	-0.0472676	1
Astrocyte	CEP350	PD	0.816003	NA	1	0	1
Astrocyte	CEPT1	PD	0.30232	1.84542	0.866096	0.16862	1
Astrocyte	CERS2	PD	0.241882	4.72036	1	0	1
Astrocyte	CFAP57	PD	-0.531816	1.61812	0.640251	-0.467348	1
Astrocyte	CGN	PD	-0.0946567	1.86207	0.839643	-0.202351	1
Astrocyte	CHD1L	PD	0.969861	NA	0.667781	0.429196	1
Astrocyte	CHI3L1	PD	-0.375487	0.776877	0.743225	-0.327586	1
Astrocyte	CHIT1	PD	-0.0876499	NA	0.860663	-0.17553	1
Astrocyte	CNIH3	PD	-0.524665	4.40852	0.790357	-0.265846	1
Astrocyte	COG2	PD	0.276642	2.47049	0.84103	0.200577	1
Astrocyte	COLGALT2	PD	-0.214419	0.69637	0.686928	-0.403027	1
Astrocyte	COP1	PD	0.0874845	0.622411	0.829195	0.215734	1
Astrocyte	COX20	PD	0.246758	0.669895	0.788295	0.268525	1
Astrocyte	CPTP	PD	0.999	5.89415	0.686889	0.403081	1
Astrocyte	CR1L	PD	-0.00261	1.14487	1	0	1
Astrocyte	CRTC2	PD	-0.802623	3.57998	0.713315	-0.367408	1
Astrocyte	CRYZ	PD	0.571596	1.48343	0.858658	0.178083	1
Astrocyte	CSRP1	PD	-0.150352	1.08971	0.855329	-0.182324	1
Astrocyte	CTH	PD	-0.151501	1.34093	0.860952	-0.175162	1
Astrocyte	DDX59	PD	0.0424109	0.673176	0.872416	0.160591	1
Astrocyte	DEGS1	PD	0.0135857	0.775344	1	0	1
Astrocyte	DENND2D	PD	0.355768	NA	1	0	1
Astrocyte	DENND4B	PD	0.372383	1.15033	0.777463	0.282626	1
Astrocyte	DHRS3	PD	0.304169	2.41986	1	0	1
Astrocyte	DHX9	PD	0.509613	2.97739	1	0	1
Astrocyte	DIPK1A	PD	-0.114716	0.565492	1	0	1
Astrocyte	DOCK7	PD	0.308689	1.10511	0.783926	0.274207	1
Astrocyte	DPH2	PD	0.741354	1.93364	0.616759	0.500449	1
Astrocyte	DR1	PD	0.0457794	0.634774	0.904884	0.119494	1
Astrocyte	DRAXIN	PD	0.0229886	1.25691	0.925717	0.0932352	1
Astrocyte	ECE1	PD	0.998792	NA	0.742028	0.329169	1
Astrocyte	EEF1AKNMT	PD	-0.964929	NA	1	0	1
Astrocyte	EIF4G3	PD	-0.6057	1.42066	0.712325	-0.368735	1
Astrocyte	ENO1	PD	0.292424	1.79731	1	0	1
Astrocyte	ENSA	PD	-0.57693	5.15429	0.969729	-0.0379484	1
Astrocyte	EPB41	PD	-0.999	4.49213	0.717861	-0.361319	1
Astrocyte	EPHX1	PD	0.10179	0.663688	1	0	1
Astrocyte	ETNK2	PD	-0.198028	0.847216	1	0	1
Astrocyte	F3	PD	0.144993	0.660336	0.792312	0.263309	1
Astrocyte	FAM131C	PD	0.517693	2.28551	1	0	1
Astrocyte	FAM189B	PD	0.705218	1.444	1	0	1
Astrocyte	FAM43B	PD	0.154093	0.708548	0.737385	0.335319	1
Astrocyte	FBXO28	PD	0.308509	0.737075	1	0	1
Astrocyte	FBXO42	PD	0.0926622	8.4873	0.914507	0.107356	1
Astrocyte	FBXO6	PD	0.0241404	1.77862	1	0	1
Astrocyte	FDPS	PD	0.450271	1.47293	0.722443	0.355195	1
Astrocyte	FHAD1	PD	0.159916	0.684497	0.777707	0.282309	1
Astrocyte	FLAD1	PD	-0.00486502	0.935929	1	0	1
Astrocyte	FMO5	PD	0.958713	NA	0.694653	0.392549	1
Astrocyte	FOXO6	PD	0.191091	0.959891	0.788399	0.26839	1
Astrocyte	FUBP1	PD	-0.997908	3.30509	0.648541	-0.455789	1
Astrocyte	FUCA1	PD	0.526068	0.928286	0.609679	0.510532	1
Astrocyte	GALNT2	PD	0.022263	1.93268	1	0	1
Astrocyte	GBP3	PD	-0.78433	NA	0.812986	-0.236576	1
Astrocyte	GDAP2	PD	-0.665615	NA	1	0	1
Astrocyte	GNPAT	PD	0.075344	0.570502	0.959634	0.0506135	1
Astrocyte	GOLT1A	PD	0.112125	0.560224	1	0	1
Astrocyte	GPN2	PD	0.0891965	1.28057	0.907735	0.115896	1
Astrocyte	GPR157	PD	-0.731157	1.52288	0.633464	-0.476856	1
Astrocyte	GPR161	PD	0.420306	0.934733	0.650971	0.452414	1
Astrocyte	GPR3	PD	-0.379857	0.955546	0.609856	-0.510279	1
Astrocyte	GPR37L1	PD	0.157871	1.1129	0.767512	0.29563	1
Astrocyte	GPR89A	PD	-0.0822008	NA	1	0	1
Astrocyte	GPX7	PD	-0.49486	3.47411	0.905367	-0.118885	1
Astrocyte	GSTM2	PD	-0.861445	NA	0.898413	-0.127666	1
Astrocyte	GSTM4	PD	-0.40404	5.31397	0.849967	-0.18916	1
Astrocyte	H6PD	PD	-0.622383	2.10999	0.682638	-0.408866	1
Astrocyte	HECTD3	PD	0.211805	2.43889	0.803018	0.249443	1
Astrocyte	HIVEP3	PD	-0.0537993	0.886194	0.976015	-0.0300654	1
Astrocyte	HP1BP3	PD	0.0493642	1.30253	0.877582	0.154035	1
Astrocyte	HPDL	PD	-0.779673	NA	0.826657	-0.218991	1
Astrocyte	HSPG2	PD	-0.121125	0.565267	0.832436	-0.211579	1
Astrocyte	HYI	PD	-0.74218	1.16231	0.664854	-0.433221	1
Astrocyte	ID3	PD	0.0903964	1.18332	0.903892	0.120746	1
Astrocyte	IFI44L	PD	0.200547	1.55205	0.871569	0.161666	1
Astrocyte	IFNLR1	PD	-0.0745206	0.874264	0.931778	-0.0856082	1
Astrocyte	IGFN1	PD	0.442359	1.08861	0.917878	0.103107	1
Astrocyte	INAVA	PD	-0.0272507	0.847944	0.929594	-0.0883561	1
Astrocyte	INTS3	PD	0.441286	NA	0.710109	0.37171	1
Astrocyte	INTS7	PD	-0.146053	1.21725	1	0	1
Astrocyte	IPO9	PD	0.014423	0.578989	0.986503	0.0169172	1
Astrocyte	IRF2BP2	PD	-0.700319	0.270876	1	0	1
Astrocyte	ITPKB	PD	-0.0309502	0.661296	0.915615	-0.105959	1
Astrocyte	JMJD4	PD	-0.837122	NA	1	0	1
Astrocyte	KCNC4	PD	0.231806	0.752354	0.690218	0.398559	1
Astrocyte	KCNN3	PD	-0.103777	0.995668	0.877359	-0.154318	1
Astrocyte	KDM4A	PD	-0.609144	2.50208	0.661144	-0.438335	1
Astrocyte	KHDC4	PD	0.839558	18.4105	0.67541	0.418734	1
Astrocyte	KHDRBS1	PD	-0.333402	1.69849	0.77844	-0.281353	1
Astrocyte	KIAA0040	PD	0.952764	NA	1	0	1
Astrocyte	KIAA1522	PD	-0.054398	1.44034	1	0	1
Astrocyte	KIAA2013	PD	-0.537742	1.53119	0.871842	-0.16132	1
Astrocyte	KIF21B	PD	-0.26645	0.798937	0.899981	-0.125685	1
Astrocyte	LEMD1	PD	-0.591296	NA	1	0	1
Astrocyte	LGR6	PD	0.172417	0.664008	0.944324	0.0698366	1
Astrocyte	LIN9	PD	0.268681	0.688429	0.730455	0.34452	1
Astrocyte	LINC00467	PD	0.783297	NA	1	0	1
Astrocyte	LINC01135	PD	-0.329558	1.18992	1	0	1
Astrocyte	LINC01344	PD	-0.806135	NA	0.699531	-0.385954	1
Astrocyte	LINC01354	PD	0.907832	NA	1	0	1
Astrocyte	LINC01356	PD	-0.999	NA	0.882794	-0.147428	1
Astrocyte	LINC01715	PD	-0.217167	1.25572	0.733309	-0.340727	1
Astrocyte	LINC01739	PD	-0.139475	1.24268	0.942978	-0.071527	1
Astrocyte	LINC01762	PD	0.309534	1.02154	0.855136	0.182569	1
Astrocyte	LINC01786	PD	0.217127	1.45679	0.813158	0.236353	1
Astrocyte	LIX1L	PD	-0.998894	NA	0.871365	-0.161925	1
Astrocyte	LRIG2	PD	0.227049	0.883755	1	0	1
Astrocyte	LUZP1	PD	0.144792	1.04272	0.892445	0.135211	1
Astrocyte	MAGOH	PD	-0.959253	NA	0.694767	-0.392394	1
Astrocyte	MECR	PD	0.890011	46.1615	0.69672	0.389752	1
Astrocyte	MIER1	PD	-0.333903	0.981236	0.640693	-0.46673	1
Astrocyte	MIGA1	PD	-0.17785	2.3473	1	0	1
Astrocyte	MIIP	PD	0.998867	0.349498	1	0	1
Astrocyte	MMACHC	PD	0.00735241	NA	0.975367	0.0308782	1
Astrocyte	MTHFR	PD	-0.998539	2.34507	0.62453	-0.48944	1
Astrocyte	MUTYH	PD	0.175954	7.22833	1	0	1
Astrocyte	MYBPH	PD	-0.133129	0.751867	0.73328	-0.340766	1
Astrocyte	NBPF10	PD	0.156004	0.886641	0.640493	0.467009	1
Astrocyte	NBPF11	PD	-0.359679	NA	0.895453	-0.131407	1
Astrocyte	NBPF20	PD	0.0879887	1.5647	0.827869	0.217436	1
Astrocyte	NBPF3	PD	0.0718185	0.973273	0.880288	0.150604	1
Astrocyte	NCSTN	PD	-0.176351	0.906896	0.882122	-0.14828	1
Astrocyte	NDC1	PD	-0.999	NA	0.690853	-0.397697	1
Astrocyte	NECAP2	PD	-0.152322	0.842217	1	0	1
Astrocyte	NEXN	PD	-0.553992	1.54491	0.639565	-0.468306	1
Astrocyte	NFYC	PD	-0.99221	NA	0.92947	-0.0885123	1
Astrocyte	NPHP4	PD	-0.774528	2.01463	0.614694	-0.503385	1
Astrocyte	NRDC	PD	0.243733	1.10466	1	0	1
Astrocyte	NUP210L	PD	0.998108	0.377461	1	0	1
Astrocyte	NVL	PD	0.563819	1.22036	1	0	1
Astrocyte	PAPPA2	PD	0.998815	1.69947	1	0	1
Astrocyte	PCNX2	PD	-0.178712	0.668668	0.730926	-0.343894	1
Astrocyte	PHC2	PD	-0.0976415	0.97859	0.899392	-0.126429	1
Astrocyte	PHGDH	PD	-0.518191	1.07933	0.643134	-0.463321	1
Astrocyte	PHTF1	PD	-0.574555	1.06175	0.695846	-0.390933	1
Astrocyte	PI4KB	PD	-0.38803	0.716078	0.624231	-0.489862	1
Astrocyte	PIAS3	PD	-0.0104244	0.763594	1	0	1
Astrocyte	PIGV	PD	-0.952764	NA	0.939902	-0.0753926	1
Astrocyte	PKN2	PD	0.390225	1.31425	0.73511	0.338335	1
Astrocyte	PLEKHM2	PD	-0.0599993	0.426834	1	0	1
Astrocyte	PLEKHO1	PD	-0.999	0.841348	1	0	1
Astrocyte	PLOD1	PD	-0.790023	1.22808	0.728522	-0.347092	1
Astrocyte	PLXNA2	PD	-0.191484	0.656405	0.712089	-0.369051	1
Astrocyte	POGK	PD	0.126755	1.08814	0.845796	0.194485	1
Astrocyte	POGZ	PD	-0.485985	2.0793	0.714172	-0.366259	1
Astrocyte	POLR3C	PD	0.998892	NA	1	0	1
Astrocyte	POU2F1	PD	0.130843	0.597163	0.738376	0.334005	1
Astrocyte	PPIH	PD	0.253418	5.37123	1	0	1
Astrocyte	PPP1R15B	PD	-0.129272	0.701094	1	0	1
Astrocyte	PPP2R5A	PD	0.268003	0.498847	0.870339	0.163228	1
Astrocyte	PRKAB2	PD	-0.998893	10.9257	1	0	1
Astrocyte	PRRC2C	PD	-0.177828	0.643244	0.749772	-0.31894	1
Astrocyte	PTBP2	PD	0.998859	NA	0.73752	0.335139	1
Astrocyte	PTGFRN	PD	-0.970583	3.895	0.668721	-0.427904	1
Astrocyte	PTPN7	PD	0.343384	0.860882	0.712855	0.368025	1
Astrocyte	PYGO2	PD	0.046116	0.559911	1	0	1
Astrocyte	RAB7B	PD	0.995883	NA	1	0	1
Astrocyte	RBM15	PD	-0.256416	2.27189	0.816694	-0.231799	1
Astrocyte	RCC1	PD	-0.00691742	2.83327	0.957043	-0.0538647	1
Astrocyte	RCOR3	PD	0.325522	1.87389	0.915671	0.105888	1
Astrocyte	RERE	PD	-0.837708	NA	1	0	1
Astrocyte	RHBDL2	PD	-0.346294	1.27566	0.633283	-0.477111	1
Astrocyte	RLF	PD	0.984076	3.87847	0.699671	0.385764	1
Astrocyte	RUNX3	PD	0.459494	1.58367	0.756363	0.31026	1
Astrocyte	S100A13	PD	0.332829	1.29512	0.7037	0.380331	1
Astrocyte	S100A14	PD	-0.0249091	5.78142	1	0	1
Astrocyte	S100A16	PD	0.585571	NA	0.620333	0.495379	1
Astrocyte	SAMD13	PD	0.998873	NA	0.863313	0.172158	1
Astrocyte	SCP2	PD	-0.0441193	1.38702	1	0	1
Astrocyte	SDHB	PD	-0.496484	1.6363	1	0	1
Astrocyte	SEC22B	PD	-0.725466	0.631068	0.628877	-0.483308	1
Astrocyte	SELENBP1	PD	-0.286633	1.01921	0.665219	-0.432718	1
Astrocyte	SELENON	PD	0.999	NA	0.695922	0.390831	1
Astrocyte	SESN2	PD	-0.0146597	0.593412	0.976817	-0.0290598	1
Astrocyte	SETDB1	PD	-0.999	NA	0.805966	-0.245633	1
Astrocyte	SHISA4	PD	0.0668258	0.317313	0.816473	0.232084	1
Astrocyte	SLC16A1	PD	0.129864	0.9498	1	0	1
Astrocyte	SLC25A24	PD	-0.948546	0.276766	1	0	1
Astrocyte	SLC26A9	PD	0.997074	NA	1	0	1
Astrocyte	SLC35D1	PD	0.343258	0.772139	0.694366	0.392937	1
Astrocyte	SLC39A1	PD	-0.958945	NA	0.621362	-0.493921	1
Astrocyte	SLC44A3	PD	-0.330137	0.619304	0.67039	-0.425612	1
Astrocyte	SLC45A1	PD	-0.796461	NA	1	0	1
Astrocyte	SLC9A1	PD	0.998853	NA	1	0	1
Astrocyte	SMYD3	PD	0.026951	1.06606	1	0	1
Astrocyte	SNIP1	PD	0.249587	0.525392	0.944739	0.0693148	1
Astrocyte	SNX27	PD	-0.634927	5.92491	1	0	1
Astrocyte	SOX13	PD	0.122174	0.63227	0.75884	0.307004	1
Astrocyte	SPATA45	PD	0.0597108	0.815413	1	0	1
Astrocyte	SPEN	PD	-0.101117	0.969307	0.827386	-0.218055	1
Astrocyte	SRSF10	PD	0.785606	NA	1	0	1
Astrocyte	ST3GAL3	PD	-0.265706	1.09189	0.684237	-0.406688	1
Astrocyte	STIL	PD	-0.998815	NA	1	0	1
Astrocyte	STRIP1	PD	0.984765	NA	1	0	1
Astrocyte	STUM	PD	-0.117652	0.566085	0.893398	-0.134006	1
Astrocyte	STX12	PD	0.548646	NA	1	0	1
Astrocyte	SYNC	PD	0.449174	NA	1	0	1
Astrocyte	SYTL1	PD	-0.998386	NA	1	0	1
Astrocyte	TADA1	PD	0.147347	0.849312	0.738945	0.333251	1
Astrocyte	TAF12	PD	0.261094	2.04154	0.811704	0.238228	1
Astrocyte	TARS2	PD	-0.976427	NA	0.612394	-0.50666	1
Astrocyte	TATDN3	PD	0.0902122	1.03336	1	0	1
Astrocyte	TENT5B	PD	0.401466	2.3971	0.833283	0.210493	1
Astrocyte	TFAP2E	PD	0.424795	1.10541	0.741406	0.329992	1
Astrocyte	TGFBR3	PD	0.0554331	1.86174	0.909959	0.113091	1
Astrocyte	THBS3	PD	0.184392	1.00394	0.745582	0.32447	1
Astrocyte	TMCO1	PD	0.140773	1.13585	1	0	1
Astrocyte	TMEM51	PD	-0.276112	0.74253	0.76433	-0.2998	1
Astrocyte	TMEM53	PD	0.25077	1.03112	0.730201	0.344858	1
Astrocyte	TRAF5	PD	-0.440133	1.47445	0.710118	-0.371698	1
Astrocyte	TRNAU1AP	PD	-0.305623	0.854975	0.612031	-0.507176	1
Astrocyte	TSEN15	PD	0.322708	15.8932	1	0	1
Astrocyte	TSSK3	PD	-0.325304	3.45264	0.847763	-0.191974	1
Astrocyte	TUT4	PD	0.999	2.93596	0.614116	0.504207	1
Astrocyte	TXLNA	PD	-0.0416249	5.11197	0.927306	-0.0912347	1
Astrocyte	TXNIP	PD	-0.997126	NA	1	0	1
Astrocyte	UCK2	PD	0.171592	1.08972	0.763626	0.300723	1
Astrocyte	USP33	PD	0.89681	6.52364	0.630689	0.480757	1
Astrocyte	UTP25	PD	0.188985	1.17727	1	0	1
Astrocyte	VANGL1	PD	0.0438647	0.595196	0.909635	0.113499	1
Astrocyte	VANGL2	PD	-0.729636	NA	1	0	1
Astrocyte	VWA5B1	PD	0.156578	0.675682	1	0	1
Astrocyte	WDR26	PD	0.407548	0.901436	0.731581	0.343023	1
Astrocyte	WDR78	PD	0.0740507	0.704881	1	0	1
Astrocyte	WNT9A	PD	-0.010194	2.1615	1	0	1
Astrocyte	YY1AP1	PD	-0.251431	0.475121	0.653134	-0.449413	1
Astrocyte	ZBTB7B	PD	0.194305	2.0203	1	0	1
Astrocyte	ZDHHC18	PD	0.96165	NA	0.620426	0.495246	1
Astrocyte	ZMYND12	PD	-0.280905	0.625245	0.64939	-0.45461	1
Astrocyte	ZNF326	PD	0.073094	0.734636	0.845136	0.195328	1
Astrocyte	ZNF362	PD	-0.198982	0.749088	0.665454	-0.432396	1
Astrocyte	ZNF678	PD	0.496165	1.26986	0.657721	0.443062	1
Astrocyte	ABCA4	BD	-0.991083	NA	1	0	1
Astrocyte	AC093152.1	BD	0.102985	0.490711	1	0	1
Astrocyte	AC096642.1	BD	0.0483397	2.83908	1	0	1
Astrocyte	AC105277.1	BD	0.357835	1.59524	0.936883	0.0791875	1
Astrocyte	AC239799.1	BD	0.998818	2.81064	1	0	1
Astrocyte	AC239803.1	BD	-0.0841548	NA	1	0	1
Astrocyte	ACBD3	BD	-0.13436	1.30032	1	0	1
Astrocyte	ADAMTSL4	BD	-0.0792763	NA	0.855469	-0.182145	1
Astrocyte	ADCY10	BD	0.282058	1.20665	0.709464	0.372576	1
Astrocyte	AGBL4	BD	-0.966578	24.7196	0.928495	-0.0897382	1
Astrocyte	AGRN	BD	-0.0687114	1.80469	1	0	1
Astrocyte	AHCTF1	BD	0.171446	1.0341	1	0	1
Astrocyte	AHCYL1	BD	-0.0511847	1.39405	0.895792	-0.130979	1
Astrocyte	AK2	BD	-0.32218	NA	0.850592	-0.188364	1
Astrocyte	AK4	BD	0.301359	4.10325	0.820393	0.22704	1
Astrocyte	AKT3	BD	-0.226133	2.69377	0.73604	-0.337102	1
Astrocyte	AL122019.1	BD	0.931449	4.17009	0.669764	0.426472	1
Astrocyte	AL356275.1	BD	-0.69663	NA	1	0	1
Astrocyte	AL356488.2	BD	-0.225374	0.568466	1	0	1
Astrocyte	AL357078.3	BD	-0.429109	1.72337	0.706864	-0.376071	1
Astrocyte	AL358472.2	BD	-0.342798	0.649907	0.636852	-0.472104	1
Astrocyte	AL390728.5	BD	0.495778	NA	1	0	1
Astrocyte	AL391244.2	BD	0.876882	NA	1	0	1
Astrocyte	AL451050.2	BD	-0.927611	4.57146	0.695237	-0.391758	1
Astrocyte	AL583808.1	BD	0.743598	3.89865	0.723428	0.353881	1
Astrocyte	AL592287.1	BD	0.382675	NA	1	0	1
Astrocyte	AMPD1	BD	0.170286	0.778117	0.793367	0.261941	1
Astrocyte	AMY2B	BD	-0.0648242	0.790162	1	0	1
Astrocyte	ANKRD45	BD	0.998713	2.25982	1	0	1
Astrocyte	ANP32E	BD	0.999	NA	0.711245	0.370185	1
Astrocyte	APH1A	BD	0.351342	NA	1	0	1
Astrocyte	ARHGAP29	BD	0.0557117	1.08652	1	0	1
Astrocyte	ARID4B	BD	-0.931131	NA	0.757709	-0.308491	1
Astrocyte	ARMH1	BD	-0.528549	0.429033	1	0	1
Astrocyte	ASAP3	BD	0.230956	2.35161	0.86238	0.173345	1
Astrocyte	ASH1L	BD	-0.164833	NA	0.814988	-0.233996	1
Astrocyte	ATAD3B	BD	-0.0531754	1.32987	0.889684	-0.138704	1
Astrocyte	ATG4C	BD	0.436198	1.02156	0.679726	0.412837	1
Astrocyte	ATP1A2	BD	0.129316	NA	1	0	1
Astrocyte	ATP1A4	BD	0.042829	0.974125	1	0	1
Astrocyte	ATP2B4	BD	0.172267	0.645367	0.76529	0.298541	1
Astrocyte	B3GALNT2	BD	-0.169708	0.822268	0.896561	-0.130006	1
Astrocyte	B4GALT2	BD	0.0587156	0.601998	0.903528	0.121206	1
Astrocyte	BROX	BD	-0.162414	0.517171	0.808222	-0.242721	1
Astrocyte	BSDC1	BD	0.197755	4.96919	0.778928	0.280717	1
Astrocyte	BTBD19	BD	0.266222	1.17831	1	0	1
Astrocyte	C1orf141	BD	-0.999	NA	0.708143	-0.374351	1
Astrocyte	C1orf159	BD	-0.0872696	1.01082	0.912617	-0.109739	1
Astrocyte	C1orf194	BD	-0.114737	0.708562	0.892863	-0.134682	1
Astrocyte	C1orf43	BD	-0.0228661	0.86425	0.93725	-0.0787264	1
Astrocyte	C1orf54	BD	-0.0541756	1.55124	1	0	1
Astrocyte	C1orf56	BD	-0.6146	NA	0.89771	-0.128555	1
Astrocyte	CACHD1	BD	-0.285525	1.30182	0.79833	-0.255509	1
Astrocyte	CAMTA1	BD	0.174209	0.957104	1	0	1
Astrocyte	CCDC30	BD	0.371591	1.21223	0.712837	0.368048	1
Astrocyte	CD247	BD	0.115358	2.36086	0.871896	0.161251	1
Astrocyte	CDC42SE1	BD	0.00357553	1.32537	1	0	1
Astrocyte	CDC7	BD	0.407571	1.06585	0.827978	0.217296	1
Astrocyte	CFAP126	BD	-0.160878	1.04278	0.85439	-0.18352	1
Astrocyte	CFAP57	BD	-0.998793	8.40027	0.63603	-0.473257	1
Astrocyte	CGN	BD	0.0423099	5.31251	1	0	1
Astrocyte	CHIT1	BD	0.999	9.01863	0.746268	0.323565	1
Astrocyte	CLCN6	BD	0.29063	1.37824	0.818543	0.22942	1
Astrocyte	COL16A1	BD	0.331056	1.51469	0.858714	0.178012	1
Astrocyte	DAP3	BD	-0.293916	0.573333	0.663128	-0.435599	1
Astrocyte	DCST2	BD	0.177002	0.119618	1	0	1
Astrocyte	DDOST	BD	-0.489399	NA	1	0	1
Astrocyte	DEDD	BD	0.0145501	0.71286	1	0	1
Astrocyte	DENND2D	BD	-0.990866	6.53184	0.732164	-0.342249	1
Astrocyte	DHRS3	BD	0.22297	1.21339	0.719537	0.359077	1
Astrocyte	DISP3	BD	-0.0356024	0.899329	1	0	1
Astrocyte	DNM3	BD	-0.111575	0.530074	0.881952	-0.148495	1
Astrocyte	DPH2	BD	-0.116838	1.13828	0.945692	-0.0681179	1
Astrocyte	DR1	BD	-0.127035	1.32041	0.857148	-0.180005	1
Astrocyte	DSTYK	BD	0.165818	1.15728	1	0	1
Astrocyte	EDEM3	BD	-0.240373	1.16736	0.75931	-0.306387	1
Astrocyte	ELOA	BD	-0.05027	1.6113	0.975019	-0.0313144	1
Astrocyte	EMC1	BD	-0.153941	0.432411	0.630587	-0.4809	1
Astrocyte	ENO1	BD	-0.614689	2.35173	0.854766	-0.18304	1
Astrocyte	ENSA	BD	-0.288177	NA	1	0	1
Astrocyte	ERI3	BD	0.135447	NA	0.895953	0.130775	1
Astrocyte	ERO1B	BD	0.587284	3.68143	0.858987	0.177664	1
Astrocyte	ETNK2	BD	-0.160926	0.650237	0.754525	-0.312679	1
Astrocyte	FALEC	BD	-0.0753169	2.76885	1	0	1
Astrocyte	FAM189B	BD	0.144181	1.22193	0.857444	0.179629	1
Astrocyte	FAM229A	BD	-0.147703	1.01062	0.743759	-0.326879	1
Astrocyte	FBLIM1	BD	-0.9956	4.28971	0.656294	-0.445036	1
Astrocyte	FBXO6	BD	-0.173152	1.4432	1	0	1
Astrocyte	FDPS	BD	-0.120638	1.52551	0.806241	-0.245279	1
Astrocyte	FGGY	BD	0.948283	4.07098	0.831453	0.212839	1
Astrocyte	FLAD1	BD	-0.131704	0.748584	0.742485	-0.328565	1
Astrocyte	FMO2	BD	0.153341	0.642777	0.860811	0.175342	1
Astrocyte	FMO4	BD	-0.300414	1.74579	0.878532	-0.15283	1
Astrocyte	FNDC7	BD	0.335877	0.659669	1	0	1
Astrocyte	FOXO6	BD	0.0891378	0.671992	0.883847	0.146094	1
Astrocyte	FUBP1	BD	0.998357	5.9714	0.610256	0.509708	1
Astrocyte	GABPB2	BD	-0.0924447	1.11956	0.824399	-0.221891	1
Astrocyte	GALNT2	BD	-0.999	NA	0.802048	-0.250698	1
Astrocyte	GBP3	BD	-0.467095	1.59465	0.751599	-0.316532	1
Astrocyte	GBP7	BD	0.998082	NA	0.612701	0.506222	1
Astrocyte	GCLM	BD	0.175254	1.68416	0.852848	0.185486	1
Astrocyte	GGPS1	BD	-0.998863	NA	0.894586	-0.132503	1
Astrocyte	GLMP	BD	-0.997814	NA	1	0	1
Astrocyte	GNL2	BD	-0.136286	1.51117	1	0	1
Astrocyte	GPR137B	BD	0.340498	1.95743	0.839979	0.20192	1
Astrocyte	GSTM2	BD	-0.0742386	1.6273	0.858498	-0.178287	1
Astrocyte	GSTM3	BD	-0.230937	1.14223	0.912243	-0.110209	1
Astrocyte	HDAC1	BD	-0.139878	1.97353	1	0	1
Astrocyte	HHAT	BD	-0.413965	NA	0.824942	-0.221193	1
Astrocyte	HIVEP3	BD	0.199653	1.20242	1	0	1
Astrocyte	HMGCL	BD	-0.359187	NA	0.650628	-0.45289	1
Astrocyte	HSPG2	BD	0.0941535	2.3926	0.889145	0.139386	1
Astrocyte	IARS2	BD	0.0674232	1.49618	1	0	1
Astrocyte	IFFO2	BD	-0.131178	1.65659	1	0	1
Astrocyte	IGFN1	BD	-0.135316	0.572265	0.76866	-0.294128	1
Astrocyte	IKBKE	BD	-0.121481	2.04269	1	0	1
Astrocyte	IL6R	BD	-0.180004	0.784003	0.664063	-0.43431	1
Astrocyte	INAVA	BD	0.0680246	0.776984	0.840417	0.20136	1
Astrocyte	INTS11	BD	0.564975	0.569284	0.804847	0.247079	1
Astrocyte	KCNC4	BD	-0.109286	0.78698	1	0	1
Astrocyte	KCNJ10	BD	0.280522	1.3859	0.712481	0.368526	1
Astrocyte	KDM1A	BD	-0.998828	NA	1	0	1
Astrocyte	KDM5B	BD	0.397995	NA	0.969744	0.03793	1
Astrocyte	KIAA1522	BD	-0.270726	1.04638	0.748956	-0.320016	1
Astrocyte	KIAA2013	BD	0.170979	1.38481	1	0	1
Astrocyte	KIF2C	BD	-0.00305222	1.15386	0.994066	-0.0074378	1
Astrocyte	KLHL17	BD	-0.396847	NA	0.728202	-0.347518	1
Astrocyte	LAMC1	BD	0.152758	NA	0.745769	0.324223	1
Astrocyte	LEPR	BD	-0.202839	0.495435	0.671193	-0.424511	1
Astrocyte	LINC01135	BD	0.449866	1.18809	0.673811	0.420923	1
Astrocyte	LINC01739	BD	0.400277	1.7797	0.687469	0.402292	1
Astrocyte	LINC02593	BD	-0.999	4.87792	0.700693	-0.384386	1
Astrocyte	LINC02606	BD	0.822826	NA	1	0	1
Astrocyte	LMNA	BD	0.998818	NA	0.739917	0.331963	1
Astrocyte	LNCTAM34A	BD	0.619106	1.96471	1	0	1
Astrocyte	LRIF1	BD	-0.256618	1.94319	0.859226	-0.17736	1
Astrocyte	LYPLA2	BD	0.997956	7.27835	0.829083	0.215878	1
Astrocyte	LYPLAL1	BD	0.150607	0.998121	0.779924	0.279418	1
Astrocyte	LYST	BD	-0.43313	3.85626	0.745658	-0.32437	1
Astrocyte	MIER1	BD	0.9989	NA	1	0	1
Astrocyte	MIGA1	BD	0.340959	1.71657	0.856906	0.180314	1
Astrocyte	MINDY1	BD	-0.0363423	NA	0.912565	-0.109804	1
Astrocyte	MMP23B	BD	-0.123612	0.473228	0.721392	-0.356599	1
Astrocyte	MSTO1	BD	-0.0813621	0.761763	0.856558	-0.180757	1
Astrocyte	MTMR11	BD	0.448782	NA	0.616909	0.500236	1
Astrocyte	MTOR	BD	0.0442683	1.39918	0.932802	0.0843202	1
Astrocyte	MUL1	BD	-0.424769	1.34289	1	0	1
Astrocyte	NBPF1	BD	-0.984596	4.71364	0.766438	-0.297037	1
Astrocyte	NBPF10	BD	-0.268819	NA	1	0	1
Astrocyte	NBPF11	BD	-0.954178	NA	0.682694	-0.40879	1
Astrocyte	NBPF26	BD	0.999	5.84264	1	0	1
Astrocyte	NECAP2	BD	-0.610301	2.45609	0.794984	-0.259844	1
Astrocyte	NEXN	BD	-0.0780211	NA	0.879068	-0.152151	1
Astrocyte	NFYC	BD	-0.216979	0.560521	0.644551	-0.461346	1
Astrocyte	NOTCH2NLA	BD	-0.999	9.36647	0.789405	-0.267083	1
Astrocyte	NTNG1	BD	0.0439447	0.611829	0.901008	0.124388	1
Astrocyte	OR2T12	BD	0.405991	2.06529	0.694018	0.393409	1
Astrocyte	PDPN	BD	0.385627	1.63936	0.658639	0.441793	1
Astrocyte	PEX10	BD	0.680544	0.511525	1	0	1
Astrocyte	PHC2	BD	-0.0295472	0.739234	0.886138	-0.143193	1
Astrocyte	PHF13	BD	-0.254225	0.739353	0.624324	-0.489732	1
Astrocyte	PLEKHA6	BD	0.86023	0.941053	0.644852	0.460926	1
Astrocyte	POGZ	BD	-0.87935	8.02518	0.680968	-0.411143	1
Astrocyte	POU3F1	BD	0.804296	1.82135	1	0	1
Astrocyte	PPIH	BD	0.955751	8.96	0.708095	0.374415	1
Astrocyte	PPOX	BD	0.0422453	0.64011	0.767022	0.296273	1
Astrocyte	PPP2R5A	BD	0.348098	0.546633	1	0	1
Astrocyte	PRDM16	BD	-0.640792	1.22809	1	0	1
Astrocyte	PRELP	BD	-0.792422	NA	1	0	1
Astrocyte	PRKAB2	BD	-0.424452	3.71373	1	0	1
Astrocyte	PRPF3	BD	0.970746	NA	1	0	1
Astrocyte	PRRX1	BD	0.0380591	2.08481	0.972663	0.0342683	1
Astrocyte	PRUNE1	BD	0.219017	0.523498	0.820789	0.22653	1
Astrocyte	PSEN2	BD	0.213592	1.071	0.813544	0.235856	1
Astrocyte	PTPN7	BD	-0.651929	2.23666	0.631489	-0.479632	1
Astrocyte	RAB3GAP2	BD	-0.204298	1.26053	1	0	1
Astrocyte	RAB7B	BD	0.0724129	NA	1	0	1
Astrocyte	RAVER2	BD	0.402747	1.70696	1	0	1
Astrocyte	RBBP4	BD	0.129047	0.779914	0.792993	0.262425	1
Astrocyte	RBM15	BD	-0.628452	1.89337	0.708968	-0.373243	1
Astrocyte	RHEX	BD	-0.99839	NA	1	0	1
Astrocyte	RNPC3	BD	0.999	NA	0.746335	0.323476	1
Astrocyte	RNPEP	BD	-0.375268	5.70821	1	0	1
Astrocyte	RPF1	BD	0.757355	1.80306	0.688799	0.400485	1
Astrocyte	RPRD2	BD	-0.848829	NA	1	0	1
Astrocyte	SAMD11	BD	-0.654242	0.665418	1	0	1
Astrocyte	SCNM1	BD	0.893688	NA	0.690376	0.398344	1
Astrocyte	SDC3	BD	0.175504	1.53073	0.769715	0.292748	1
Astrocyte	SDE2	BD	-0.0391004	1.02068	1	0	1
Astrocyte	SEC16B	BD	-0.999	NA	0.626808	-0.486225	1
Astrocyte	SERINC2	BD	-0.957202	4.2177	0.639382	-0.468563	1
Astrocyte	SETDB1	BD	0.830647	NA	0.765835	0.297828	1
Astrocyte	SF3A3	BD	0.64722	1.74572	1	0	1
Astrocyte	SGIP1	BD	0.310337	1.0017	0.623502	0.490893	1
Astrocyte	SHISAL2A	BD	-0.911248	NA	0.806824	-0.244525	1
Astrocyte	SIKE1	BD	0.367076	0.606679	0.683864	0.407197	1
Astrocyte	SLC22A15	BD	0.46562	0.603509	0.704717	0.378961	1
Astrocyte	SLC25A24	BD	0.0121366	0.38789	1	0	1
Astrocyte	SLC25A33	BD	-0.261065	1.15804	0.887429	-0.141559	1
Astrocyte	SLC25A34	BD	0.909741	NA	0.944944	0.0690578	1
Astrocyte	SLC25A44	BD	0.985662	5.79708	0.74924	0.319642	1
Astrocyte	SLC39A1	BD	0.198631	0.524573	1	0	1
Astrocyte	SLC44A3	BD	0.319217	2.00375	0.850016	0.189098	1
Astrocyte	SLC50A1	BD	0.23617	0.795021	0.711424	0.369944	1
Astrocyte	SLC9C2	BD	0.997644	0.163515	1	0	1
Astrocyte	SNAPIN	BD	0.0478735	0.694431	1	0	1
Astrocyte	SNX27	BD	0.999	NA	0.736515	0.336472	1
Astrocyte	SPATA45	BD	-0.181573	1.25498	0.735572	-0.337723	1
Astrocyte	SPEN	BD	0.998494	NA	0.816041	0.23264	1
Astrocyte	SPOCD1	BD	-0.318931	2.12778	0.677088	-0.416439	1
Astrocyte	SSX2IP	BD	0.225027	1.3257	1	0	1
Astrocyte	ST3GAL3	BD	-0.369804	0.767896	0.806619	-0.24479	1
Astrocyte	STRIP1	BD	-0.268026	2.62845	0.863598	-0.171796	1
Astrocyte	SUCO	BD	0.171638	1.13944	0.734008	0.339799	1
Astrocyte	TCEA3	BD	-0.256257	2.62666	0.909194	-0.114055	1
Astrocyte	TDRD10	BD	-0.297689	1.13928	0.658718	-0.441684	1
Astrocyte	TGFBR3	BD	0.285745	0.704227	0.646483	0.458654	1
Astrocyte	TMED5	BD	-0.253797	1.21921	0.964304	-0.0447532	1
Astrocyte	TMEM201	BD	-0.825438	2.09274	0.839938	-0.201973	1
Astrocyte	TMEM240	BD	-0.212082	0.713736	0.723918	-0.353228	1
Astrocyte	TMEM63A	BD	-0.15282	0.744088	1	0	1
Astrocyte	TNFSF4	BD	-0.084289	0.813046	1	0	1
Astrocyte	TSEN15	BD	0.998006	20.3288	0.887757	0.141143	1
Astrocyte	TTC34	BD	0.775929	1.05134	1	0	1
Astrocyte	TUT4	BD	-0.435804	NA	0.93861	-0.077017	1
Astrocyte	TXLNA	BD	0.100622	NA	1	0	1
Astrocyte	UAP1	BD	0.119182	0.939266	0.841914	0.199446	1
Astrocyte	USF1	BD	-0.248423	0.511293	0.714105	-0.366348	1
Astrocyte	USP21	BD	-0.106519	1.02833	0.82082	-0.22649	1
Astrocyte	USP48	BD	-0.15922	NA	1	0	1
Astrocyte	VAV3	BD	-0.150102	0.550341	0.644791	-0.461011	1
Astrocyte	VPS45	BD	-0.566279	5.135	0.908961	-0.114349	1
Astrocyte	WDR78	BD	0.999	7.54181	0.815896	0.232827	1
Astrocyte	YOD1	BD	0.0971002	0.720121	1	0	1
Astrocyte	ZBTB40	BD	0.079402	1.73358	0.903156	0.121676	1
Astrocyte	ZBTB48	BD	0.0326905	0.896801	0.965186	0.0436468	1
Astrocyte	ZBTB8OS	BD	0.279398	0.7451	0.607801	0.513215	1
Astrocyte	ZC3H11A	BD	-0.954661	1.5208	0.716792	-0.362749	1
Astrocyte	ZC3H11B	BD	-0.842613	NA	1	0	1
Astrocyte	ZC3H12A	BD	-0.0158979	1.39961	1	0	1
Astrocyte	ZFP69	BD	-0.278262	1.03958	0.841944	-0.199407	1
Astrocyte	ZMPSTE24	BD	0.619455	2.61804	0.614241	0.504029	1
Astrocyte	ZMYND12	BD	-0.354356	1.28192	0.63664	-0.472401	1
Astrocyte	ZNF436	BD	0.041422	1.58421	0.978578	0.0268519	1
Astrocyte	ZNF669	BD	0.0532596	1.18106	0.923985	0.0954157	1
Astrocyte	ZSCAN20	BD	0.0707748	0.791687	1	0	1
Astrocyte	ABCA4	MD	0.212761	1.12265	0.808062	0.242927	1
Astrocyte	ABL2	MD	0.212703	1.09232	0.610358	0.509563	1
Astrocyte	AC092017.3	MD	-0.987956	NA	1	0	1
Astrocyte	AC093151.3	MD	0.114107	0.328455	0.719871	0.358632	1
Astrocyte	AC093152.1	MD	0.0647573	0.84819	0.842175	0.199112	1
Astrocyte	AC093423.3	MD	0.00845017	0.642944	1	0	1
Astrocyte	AC098484.3	MD	-0.265648	0.428512	0.859915	-0.176482	1
Astrocyte	AC099792.1	MD	-0.0898909	0.39983	1	0	1
Astrocyte	AC118553.2	MD	0.0480707	NA	0.86174	0.17416	1
Astrocyte	AC119674.2	MD	-0.230088	0.464881	0.727674	-0.348221	1
Astrocyte	AC239804.1	MD	-0.57371	0.164555	1	0	1
Astrocyte	AC243547.3	MD	0.995649	0.0148752	1	0	1
Astrocyte	AC245100.1	MD	0.54689	1.62993	0.650009	0.453749	1
Astrocyte	AC245100.7	MD	-0.455954	0.636588	1	0	1
Astrocyte	ACBD3	MD	-0.0619265	0.204674	1	0	1
Astrocyte	ADAMTSL4	MD	-0.559775	3.05608	0.773334	-0.288016	1
Astrocyte	ADCY10	MD	-0.628641	2.45831	1	0	1
Astrocyte	ADPRHL2	MD	-0.996457	NA	1	0	1
Astrocyte	AIM2	MD	0.293922	0.858788	0.74431	0.326151	1
Astrocyte	AKIRIN1	MD	-0.0892422	0.507418	1	0	1
Astrocyte	AKNAD1	MD	-0.325693	0.658742	0.727616	-0.348299	1
Astrocyte	AKT3	MD	0.0140844	0.64863	1	0	1
Astrocyte	AL031599.1	MD	-0.998801	2.335	1	0	1
Astrocyte	AL034417.2	MD	0.247637	0.555268	0.658939	0.441379	1
Astrocyte	AL034417.3	MD	0.998008	NA	1	0	1
Astrocyte	AL109811.3	MD	-0.799824	4.3704	1	0	1
Astrocyte	AL122019.1	MD	-0.133279	1.88953	1	0	1
Astrocyte	AL136115.2	MD	0.249946	0.928406	0.804575	0.247431	1
Astrocyte	AL139220.2	MD	-0.10101	0.476648	0.865267	-0.169673	1
Astrocyte	AL139424.2	MD	0.0382889	0.89601	1	0	1
Astrocyte	AL139424.3	MD	0.665135	NA	1	0	1
Astrocyte	AL356275.1	MD	0.0880405	0.807154	0.802584	0.250005	1
Astrocyte	AL356441.1	MD	-0.224553	1.06959	0.784391	-0.273601	1
Astrocyte	AL365255.1	MD	0.102321	0.528357	0.789467	0.267002	1
Astrocyte	AL390728.5	MD	0.0712649	0.698905	0.779333	0.280188	1
Astrocyte	AL390728.6	MD	-0.12078	0.565213	0.830934	-0.213504	1
Astrocyte	AL391244.2	MD	0.555982	NA	0.638679	0.469547	1
Astrocyte	AL445228.2	MD	-0.186825	0.665667	1	0	1
Astrocyte	AL449266.1	MD	-0.176915	0.437511	0.644894	-0.460867	1
Astrocyte	AL451050.2	MD	-0.513601	1.70871	0.621822	-0.49327	1
Astrocyte	AL590434.1	MD	0.306747	0.246947	1	0	1
Astrocyte	AL591885.1	MD	-0.755057	0.55525	1	0	1
Astrocyte	AL592295.3	MD	-0.600632	0.814714	0.912622	-0.109732	1
Astrocyte	AL606491.1	MD	-0.0283731	0.501753	0.945698	-0.06811	1
Astrocyte	AL645608.7	MD	-0.215225	0.768932	1	0	1
Astrocyte	ALDH9A1	MD	0.101659	1.11795	1	0	1
Astrocyte	ALG6	MD	-0.697173	NA	1	0	1
Astrocyte	AMPD1	MD	-0.144394	0.63099	0.945112	-0.068846	1
Astrocyte	AMY2B	MD	-0.371765	0.739617	0.748378	-0.320778	1
Astrocyte	ANGPTL1	MD	0.0884422	1.07144	0.884677	0.145043	1
Astrocyte	ANKRD13C	MD	0.996776	0.595639	1	0	1
Astrocyte	ANKRD35	MD	-0.997262	0.000814571	1	0	1
Astrocyte	APH1A	MD	-0.173874	0.727514	0.731905	-0.342592	1
Astrocyte	ARID4B	MD	-0.124384	0.510489	0.667338	-0.429804	1
Astrocyte	ARMH1	MD	0.332282	0.91334	1	0	1
Astrocyte	ASAP3	MD	-0.375669	1.75333	0.619412	-0.496683	1
Astrocyte	ASTN1	MD	-0.581908	1.48476	1	0	1
Astrocyte	ATP1A2	MD	0.0661652	0.855775	0.8867	0.142481	1
Astrocyte	ATP1A4	MD	-0.0578767	0.544228	0.912204	-0.110259	1
Astrocyte	ATP8B2	MD	-0.102903	1.35278	0.86108	-0.174999	1
Astrocyte	ATXN7L2	MD	0.142132	0.600419	0.737108	0.335685	1
Astrocyte	AXDND1	MD	-0.300485	0.879764	0.770488	-0.291737	1
Astrocyte	B3GALNT2	MD	0.174565	0.619124	0.67218	0.423158	1
Astrocyte	B4GALT2	MD	-0.264093	0.656705	0.759497	-0.306141	1
Astrocyte	BCAN	MD	0.0627948	0.621258	0.827734	0.217608	1
Astrocyte	BCL10	MD	0.157969	0.598811	1	0	1
Astrocyte	BEST4	MD	0.383321	0.710959	0.832048	0.212075	1
Astrocyte	BLZF1	MD	-0.0681212	NA	0.929825	-0.0880652	1
Astrocyte	BPNT1	MD	-0.0621493	2.20274	1	0	1
Astrocyte	BRDT	MD	0.368151	1.72551	0.732743	0.341479	1
Astrocyte	BX284668.6	MD	0.482011	0.929471	0.747115	0.322446	1
Astrocyte	C1orf105	MD	-0.184369	0.413534	1	0	1
Astrocyte	C1orf56	MD	-0.0604849	2.93756	1	0	1
Astrocyte	C1orf87	MD	-0.164206	0.753368	1	0	1
Astrocyte	C1QTNF12	MD	-0.487524	9.47883	0.893082	-0.134405	1
Astrocyte	CAMSAP2	MD	-0.314046	0.646839	0.644303	-0.461691	1
Astrocyte	CAMTA1	MD	-0.0304618	0.621515	0.962242	-0.0473401	1
Astrocyte	CAPN2	MD	0.533231	1.00688	0.616638	0.500621	1
Astrocyte	CAPZB	MD	0.300869	0.59725	1	0	1
Astrocyte	CASP9	MD	0.155857	0.892142	0.832566	0.211412	1
Astrocyte	CASZ1	MD	0.358896	1.30508	0.846297	0.193846	1
Astrocyte	CCDC18	MD	0.810433	NA	0.726257	0.350108	1
Astrocyte	CCDC190	MD	0.10567	0.489651	0.760046	0.30542	1
Astrocyte	CCDC30	MD	-0.171014	0.562709	0.795659	-0.25897	1
Astrocyte	CD160	MD	0.997259	0.00163483	1	0	1
Astrocyte	CD247	MD	-0.754937	2.09684	0.629378	-0.482602	1
Astrocyte	CD58	MD	-0.865876	NA	1	0	1
Astrocyte	CDC42SE1	MD	-0.157261	1.41824	0.839368	-0.202702	1
Astrocyte	CDCA8	MD	-0.148338	0.358026	0.726829	-0.349347	1
Astrocyte	CDK11B	MD	-0.455456	0.774516	0.627259	-0.485588	1
Astrocyte	CEP350	MD	0.228426	1.01725	1	0	1
Astrocyte	CFAP45	MD	0.118821	0.599771	0.959274	0.0510643	1
Astrocyte	CHD1L	MD	0.329746	0.380598	1	0	1
Astrocyte	CHI3L2	MD	-0.15347	0.515253	0.854056	-0.183946	1
Astrocyte	CLCN6	MD	-0.136887	1.42544	0.781156	-0.277813	1
Astrocyte	CNIH3	MD	0.748228	4.60717	0.850116	0.188971	1
Astrocyte	CNKSR1	MD	0.100628	0.332585	0.777778	0.282216	1
Astrocyte	CPT2	MD	0.998671	NA	0.637637	0.471006	1
Astrocyte	CPTP	MD	0.186941	3.44479	0.791531	0.264324	1
Astrocyte	CRB1	MD	-0.128917	0.219619	1	0	1
Astrocyte	CTBS	MD	0.0898598	0.252602	0.689046	0.400149	1
Astrocyte	CTH	MD	-0.133085	0.418791	0.659973	-0.439951	1
Astrocyte	CTTNBP2NL	MD	0.59146	0.77738	0.634742	0.475063	1
Astrocyte	DARS2	MD	0.225955	1.6234	0.646091	0.459199	1
Astrocyte	DBT	MD	0.245627	1.44105	1	0	1
Astrocyte	DCDC2B	MD	0.214476	1.02612	0.682978	0.408403	1
Astrocyte	DCST2	MD	0.239576	1.29407	0.654512	0.447502	1
Astrocyte	DDR2	MD	-0.0138232	0.61271	0.953358	-0.0584901	1
Astrocyte	DDX20	MD	-0.0567248	0.552344	0.838269	-0.204108	1
Astrocyte	DEDD	MD	0.126897	0.639777	0.735073	0.338385	1
Astrocyte	DEGS1	MD	0.268609	0.548429	0.642663	0.463978	1
Astrocyte	DENND1B	MD	0.0909335	0.45601	1	0	1
Astrocyte	DENND2C	MD	0.172575	0.541693	0.691301	0.39709	1
Astrocyte	DENND2D	MD	0.427569	1.22258	0.79135	0.264558	1
Astrocyte	DFFA	MD	0.0594564	0.713682	0.926175	0.0926587	1
Astrocyte	DHRS3	MD	-0.546587	0.784208	0.771917	-0.289868	1
Astrocyte	DHX9	MD	-0.584168	1.30653	0.608864	-0.511696	1
Astrocyte	DIPK1A	MD	0.132584	0.821095	1	0	1
Astrocyte	DNAJC11	MD	0.251023	0.525853	0.734696	0.338886	1
Astrocyte	DPH5	MD	-0.336884	0.693921	0.637093	-0.471768	1
Astrocyte	DRAXIN	MD	0.0339591	0.845977	0.968337	0.0396946	1
Astrocyte	ECHDC2	MD	0.0196938	0.559412	1	0	1
Astrocyte	EGLN1	MD	-0.102321	1.04857	1	0	1
Astrocyte	ELOA	MD	0.223461	NA	1	0	1
Astrocyte	EMC1	MD	0.0104341	0.387055	1	0	1
Astrocyte	ENAH	MD	-0.0109016	0.578205	1	0	1
Astrocyte	ENO1	MD	0.167711	0.729254	0.87123	0.162097	1
Astrocyte	ENSA	MD	0.370189	1.96221	0.827383	0.218059	1
Astrocyte	EPHA2	MD	0.0262423	0.835922	0.914312	0.107602	1
Astrocyte	ERI3	MD	0.0937488	4.08718	0.975398	0.0308387	1
Astrocyte	ERMAP	MD	-0.0962899	0.365059	0.747071	-0.322504	1
Astrocyte	ERO1B	MD	-0.381427	2.49962	0.968589	-0.0393782	1
Astrocyte	ETV3	MD	-0.0805631	0.688573	0.898594	-0.127438	1
Astrocyte	EXO5	MD	0.131574	0.432779	0.840309	0.201499	1
Astrocyte	F3	MD	0.091276	1.04582	0.875862	0.156217	1
Astrocyte	F5	MD	0.407219	0.843436	0.766251	0.297282	1
Astrocyte	FAAP20	MD	-0.165261	0.828546	0.743405	-0.327347	1
Astrocyte	FAM110D	MD	-0.201805	0.560692	0.675302	-0.418883	1
Astrocyte	FAM189B	MD	-0.979927	NA	1	0	1
Astrocyte	FAM229A	MD	-0.810225	NA	0.688028	-0.401533	1
Astrocyte	FHAD1	MD	0.130187	0.709339	0.937129	0.0788784	1
Astrocyte	FMO2	MD	-0.645596	0.371468	1	0	1
Astrocyte	FMO5	MD	0.48171	2.15788	0.932491	0.0847112	1
Astrocyte	FNBP1L	MD	-0.997107	NA	1	0	1
Astrocyte	FOXJ3	MD	0.274253	0.644409	0.773717	0.287516	1
Astrocyte	FOXO6	MD	-0.161083	0.384562	0.626143	-0.487163	1
Astrocyte	FUBP1	MD	-0.270335	1.42558	0.718442	-0.360542	1
Astrocyte	GALE	MD	0.873102	NA	0.919036	0.101648	1
Astrocyte	GALNT2	MD	-0.152453	0.441142	0.833606	-0.210078	1
Astrocyte	GCSAML	MD	0.157448	0.614314	0.82292	0.223791	1
Astrocyte	GDAP2	MD	0.237868	0.93176	0.701808	0.38288	1
Astrocyte	GLMN	MD	0.233186	0.987848	0.641318	0.465857	1
Astrocyte	GLMP	MD	0.0593341	0.619826	0.65156	0.451596	1
Astrocyte	GLUL	MD	0.108779	0.609974	0.90763	0.116028	1
Astrocyte	GNL2	MD	-0.047395	0.408769	1	0	1
Astrocyte	GNPAT	MD	0.139393	0.69805	1	0	1
Astrocyte	GON4L	MD	-0.394997	2.21689	0.910663	-0.112202	1
Astrocyte	GPBP1L1	MD	-0.0552451	2.96902	0.925845	-0.0930742	1
Astrocyte	GPR137B	MD	-0.0532265	1.08822	0.948247	-0.064908	1
Astrocyte	GPR89A	MD	-0.619945	0.35561	1	0	1
Astrocyte	GPSM2	MD	-0.0969966	0.675208	0.789084	-0.267501	1
Astrocyte	GPX7	MD	-0.299648	0.523698	1	0	1
Astrocyte	GRHL3	MD	0.233358	1.4919	1	0	1
Astrocyte	GSTM2	MD	0.00519585	0.913605	1	0	1
Astrocyte	GSTM3	MD	-0.110664	0.368186	0.662603	-0.436323	1
Astrocyte	GTF2B	MD	-0.0317122	0.561051	1	0	1
Astrocyte	H6PD	MD	0.440233	1.12302	0.66609	0.43152	1
Astrocyte	HDAC1	MD	0.817713	NA	1	0	1
Astrocyte	HECTD3	MD	-0.13873	2.27879	0.92945	-0.0885371	1
Astrocyte	HIPK1	MD	-0.321991	NA	1	0	1
Astrocyte	HIST2H2BE	MD	-0.561504	NA	1	0	1
Astrocyte	HIST2H2BF	MD	0.0128993	0.936635	0.938077	0.0776868	1
Astrocyte	HSD17B7	MD	0.0244883	0.474427	1	0	1
Astrocyte	HSPB11	MD	0.19264	0.36358	0.630795	0.480608	1
Astrocyte	HSPG2	MD	-0.0859475	0.371276	1	0	1
Astrocyte	HYI	MD	0.364241	0.453082	1	0	1
Astrocyte	IGFN1	MD	0.0973835	0.482436	0.861676	0.174241	1
Astrocyte	IKBKE	MD	0.168804	0.672579	0.69762	0.388536	1
Astrocyte	IL6R	MD	0.0744506	4.04306	1	0	1
Astrocyte	ILDR2	MD	-0.595715	4.03606	0.760906	-0.304291	1
Astrocyte	INAVA	MD	-0.128771	0.558171	0.750359	-0.318166	1
Astrocyte	IRF2BP2	MD	0.0364164	0.478895	1	0	1
Astrocyte	ITGB3BP	MD	-0.142367	0.618214	1	0	1
Astrocyte	JAK1	MD	0.45878	0.8138	0.61673	0.50049	1
Astrocyte	KCNA2	MD	0.0332192	0.71718	0.907467	0.116234	1
Astrocyte	KCNJ10	MD	0.163646	0.433566	0.69959	0.385874	1
Astrocyte	KHDC4	MD	0.999	9.98528	0.678875	0.413998	1
Astrocyte	KIAA0319L	MD	-0.157179	0.431589	0.695475	-0.391436	1
Astrocyte	KIAA1614	MD	0.18785	0.729306	0.702197	0.382357	1
Astrocyte	KIAA2013	MD	-0.119127	1.54851	0.852246	-0.186254	1
Astrocyte	KIF1B	MD	0.246308	0.346552	1	0	1
Astrocyte	KIF2C	MD	0.159102	1.13302	0.797627	0.256419	1
Astrocyte	KLHL20	MD	-0.434368	0.694017	1	0	1
Astrocyte	KLHL21	MD	-0.153138	0.608759	0.725336	-0.351337	1
Astrocyte	KPNA6	MD	-0.506864	1.89921	0.65688	-0.444225	1
Astrocyte	KYAT3	MD	-0.024841	0.854786	1	0	1
Astrocyte	LEPR	MD	-0.084603	0.218865	1	0	1
Astrocyte	LGR6	MD	0.273582	0.535807	0.623565	0.490805	1
Astrocyte	LINC00115	MD	0.320425	NA	0.659741	0.440271	1
Astrocyte	LINC01358	MD	-0.303385	0.793706	0.704863	-0.378764	1
Astrocyte	LINC01562	MD	-0.32908	0.729538	0.632665	-0.477979	1
Astrocyte	LINC01633	MD	0.998705	1.44873	0.64507	0.460622	1
Astrocyte	LINC01708	MD	-0.146398	0.580286	1	0	1
Astrocyte	LINC01715	MD	-0.0357118	0.729469	0.894923	-0.132078	1
Astrocyte	LINC01719	MD	0.264793	0.741234	0.804947	0.24695	1
Astrocyte	LINC01748	MD	0.00754166	0.707592	0.953841	0.0578842	1
Astrocyte	LINC01762	MD	-0.636708	1.17234	1	0	1
Astrocyte	LINC01771	MD	0.18193	NA	0.761898	0.302989	1
Astrocyte	LINC01772	MD	-0.239294	0.480898	0.636634	-0.47241	1
Astrocyte	LINC01786	MD	-0.100942	1.03389	1	0	1
Astrocyte	LINC02593	MD	0.356746	1.06203	0.671769	0.423721	1
Astrocyte	LINC02606	MD	0.549891	0.744773	1	0	1
Astrocyte	LIX1L	MD	-0.995129	NA	1	0	1
Astrocyte	LMNA	MD	0.239671	0.821829	0.650414	0.453187	1
Astrocyte	LRIG2	MD	0.142865	0.426409	0.788344	0.268461	1
Astrocyte	LRP8	MD	0.330449	0.459733	0.616793	0.5004	1
Astrocyte	LRRC39	MD	0.0785034	0.733456	0.901607	0.123632	1
Astrocyte	LRRC40	MD	0.0182691	0.662419	0.924449	0.0948311	1
Astrocyte	LRRIQ3	MD	-0.0559935	0.502235	0.654314	-0.447777	1
Astrocyte	LUZP1	MD	-0.0497956	0.912028	0.906585	-0.117347	1
Astrocyte	LYSMD1	MD	-0.132074	1.41353	0.868085	-0.166092	1
Astrocyte	MACO1	MD	0.465032	0.414818	1	0	1
Astrocyte	MAGOH	MD	0.175761	0.585109	1	0	1
Astrocyte	MAPKAPK2	MD	0.367447	0.856822	0.729937	0.345209	1
Astrocyte	2001-03-01	MD	0.998833	4.94581	1	0	1
Astrocyte	MASP2	MD	0.937342	NA	0.614313	0.503927	1
Astrocyte	MCL1	MD	-0.938972	4.56362	0.754529	-0.312673	1
Astrocyte	MCOLN2	MD	-0.174012	0.287249	1	0	1
Astrocyte	MED18	MD	-0.427432	0.756667	0.663343	-0.435303	1
Astrocyte	MIER1	MD	0.119498	0.522047	0.725375	0.351284	1
Astrocyte	MIIP	MD	-0.561378	0.92935	0.772927	-0.288548	1
Astrocyte	MINDY1	MD	-0.472	1.57099	0.657379	-0.443535	1
Astrocyte	MMACHC	MD	0.346483	2.06473	0.851119	0.187691	1
Astrocyte	MOV10	MD	-0.291672	0.529511	1	0	1
Astrocyte	MPZL1	MD	0.790177	0.807628	0.823643	0.222862	1
Astrocyte	MROH7-TTC4	MD	0.0264655	0.396954	0.947049	0.0664126	1
Astrocyte	MSTO1	MD	0.960801	3.35883	0.63299	0.477523	1
Astrocyte	MTF1	MD	-0.409651	0.449497	0.627504	-0.485242	1
Astrocyte	MTF2	MD	0.240507	0.644244	0.844409	0.196257	1
Astrocyte	MTMR11	MD	-0.78118	NA	1	0	1
Astrocyte	MTOR	MD	0.0743292	0.878504	1	0	1
Astrocyte	MXRA8	MD	0.0551409	1.57299	0.881177	0.149478	1
Astrocyte	MYBPH	MD	-0.998104	1.44479	0.654574	-0.447417	1
Astrocyte	MYSM1	MD	0.141731	0.699302	1	0	1
Astrocyte	NADK	MD	-0.170234	1.15294	1	0	1
Astrocyte	NASP	MD	0.148799	0.602602	0.853526	0.184621	1
Astrocyte	NBPF12	MD	-0.645546	1.97791	0.65482	-0.447076	1
Astrocyte	NBPF20	MD	0.996085	0.00109925	1	0	1
Astrocyte	NBPF26	MD	-0.646097	3.46238	0.814644	-0.234439	1
Astrocyte	NBPF9	MD	-0.769147	0.149449	0.620565	-0.49505	1
Astrocyte	NCSTN	MD	0.00844962	0.537418	1	0	1
Astrocyte	NEXN	MD	-0.303226	0.65224	0.756695	-0.309824	1
Astrocyte	NFYC	MD	-0.0770093	0.31829	0.847673	-0.192088	1
Astrocyte	NID1	MD	-0.235372	0.507002	1	0	1
Astrocyte	NOTCH2NLA	MD	0.382842	3.14832	0.744211	0.326282	1
Astrocyte	NPL	MD	0.0709505	1.05064	1	0	1
Astrocyte	NRDC	MD	-0.120287	0.807667	1	0	1
Astrocyte	NSL1	MD	-0.0296446	1.95724	0.948403	-0.0647129	1
Astrocyte	NTPCR	MD	0.313679	0.533393	0.683717	0.407396	1
Astrocyte	NUAK2	MD	-0.199537	0.854259	0.802767	-0.249768	1
Astrocyte	NUDT17	MD	-0.995888	NA	1	0	1
Astrocyte	NUP210L	MD	-0.0445571	1.0299	1	0	1
Astrocyte	OR2T12	MD	-0.451197	1.35528	1	0	1
Astrocyte	OVGP1	MD	-0.232643	0.523695	0.654553	-0.447447	1
Astrocyte	PAFAH2	MD	0.00368083	0.477804	1	0	1
Astrocyte	PARS2	MD	0.120293	0.389746	0.857778	0.179203	1
Astrocyte	PBXIP1	MD	-0.224296	0.947025	0.702094	-0.382495	1
Astrocyte	PCNX2	MD	-0.0707174	0.529377	0.921977	-0.0979438	1
Astrocyte	PDE4DIP	MD	0.866558	NA	1	0	1
Astrocyte	PDZK1	MD	0.995915	NA	1	0	1
Astrocyte	PER3	MD	-0.628661	NA	1	0	1
Astrocyte	PEX14	MD	0.161459	1.04027	1	0	1
Astrocyte	PGD	MD	0.14871	0.780312	0.737258	0.335487	1
Astrocyte	PGM1	MD	0.0350097	0.662087	1	0	1
Astrocyte	PHGDH	MD	-0.0630365	0.967593	1	0	1
Astrocyte	PIAS3	MD	-0.335415	NA	0.647026	-0.457897	1
Astrocyte	PIFO	MD	0.0229644	0.658733	0.92814	0.0901848	1
Astrocyte	PKN2	MD	-0.0337148	0.513677	1	0	1
Astrocyte	PLA2G5	MD	-0.676908	1.59313	0.623518	-0.49087	1
Astrocyte	PLEKHM2	MD	-0.224905	0.572518	0.740775	-0.330827	1
Astrocyte	PLK3	MD	0.99881	NA	1	0	1
Astrocyte	PLXNA2	MD	-0.606457	0.526725	1	0	1
Astrocyte	POGK	MD	-0.0772348	0.767008	0.834963	-0.20834	1
Astrocyte	POGZ	MD	-0.955085	3.7799	0.618749	-0.497624	1
Astrocyte	POU2F1	MD	-0.160369	0.651916	1	0	1
Astrocyte	PPIH	MD	0.155559	0.902914	0.842404	0.19882	1
Astrocyte	PPOX	MD	-0.355636	0.907278	0.775004	-0.285836	1
Astrocyte	PPP1R12B	MD	-0.00475179	0.705373	1	0	1
Astrocyte	PPP1R15B	MD	0.208216	0.656455	0.640724	0.466687	1
Astrocyte	PRELP	MD	0.99885	NA	0.636355	0.472801	1
Astrocyte	PRKAA2	MD	0.0998919	0.468163	1	0	1
Astrocyte	PRKAB2	MD	0.461092	1.12338	1	0	1
Astrocyte	PTPRF	MD	0.100414	0.518573	1	0	1
Astrocyte	PYHIN1	MD	0.943602	1.3776	1	0	1
Astrocyte	RAP1A	MD	0.164758	0.931767	0.728738	0.346804	1
Astrocyte	RBBP4	MD	-0.171102	0.686502	0.709362	-0.372714	1
Astrocyte	RBBP5	MD	-0.49601	1.06653	0.615263	-0.502574	1
Astrocyte	RBM15	MD	0.0446136	0.601771	1	0	1
Astrocyte	RCOR3	MD	-0.513014	2.04654	0.766984	-0.296323	1
Astrocyte	REN	MD	0.131349	0.709752	0.944666	0.0694061	1
Astrocyte	RERE	MD	-0.992761	0.10333	1	0	1
Astrocyte	RFX5	MD	0.998476	NA	1	0	1
Astrocyte	RGS16	MD	0.151796	0.464936	0.678171	0.41496	1
Astrocyte	RHOC	MD	-0.20104	0.482213	0.825053	-0.221051	1
Astrocyte	RHOU	MD	0.0959809	0.758536	0.904252	0.120292	1
Astrocyte	RNF115	MD	-0.966853	0.0130276	1	0	1
Astrocyte	RNF2	MD	0.99878	NA	0.650627	0.452891	1
Astrocyte	RNPC3	MD	-0.496404	NA	1	0	1
Astrocyte	RNPEP	MD	0.0587466	0.518128	0.97753	0.0281656	1
Astrocyte	RPAP2	MD	0.108841	1.45806	0.978031	0.027538	1
Astrocyte	RPF1	MD	0.131183	0.781359	1	0	1
Astrocyte	RRAGC	MD	-0.0116414	0.600163	0.987062	-0.0162163	1
Astrocyte	RRP15	MD	-0.334601	NA	1	0	1
Astrocyte	S100A13	MD	-0.0426711	0.475965	0.870312	-0.163262	1
Astrocyte	S100A2	MD	-0.150437	0.566848	0.760723	-0.304532	1
Astrocyte	S100PBP	MD	0.100398	0.78213	1	0	1
Astrocyte	SDC3	MD	-0.0504346	0.541729	0.932821	-0.0842958	1
Astrocyte	SDCCAG8	MD	0.133599	0.475887	0.621033	0.494387	1
Astrocyte	SDF4	MD	-0.414054	1.49149	0.619496	-0.496565	1
Astrocyte	SEC16B	MD	0.550332	NA	1	0	1
Astrocyte	SELENBP1	MD	-0.0204145	3.60898	0.940978	-0.0740408	1
Astrocyte	SEMA4A	MD	-0.143039	0.73629	0.729775	-0.345424	1
Astrocyte	SF3A3	MD	0.310146	0.550427	0.825786	0.220109	1
Astrocyte	SFN	MD	-0.484017	4.44954	0.821043	-0.226203	1
Astrocyte	SGIP1	MD	0.001688	0.506	0.993943	0.00759113	1
Astrocyte	SHE	MD	0.409366	1.33443	0.655869	0.445624	1
Astrocyte	SHISA4	MD	-0.494144	0.224232	1	0	1
Astrocyte	SLC25A24	MD	-0.0737261	0.289595	1	0	1
Astrocyte	SLC25A34	MD	-0.442779	0.693729	0.674736	-0.419656	1
Astrocyte	SLC25A44	MD	0.52275	2.40831	0.733657	0.340265	1
Astrocyte	SLC26A9	MD	0.28503	0.486948	0.744539	0.325849	1
Astrocyte	SLC27A3	MD	-0.275195	0.810715	0.628123	-0.484371	1
Astrocyte	SLC30A1	MD	-0.153766	1.07163	1	0	1
Astrocyte	SLC30A7	MD	-0.0735369	0.459195	0.824494	-0.221768	1
Astrocyte	SLC35D1	MD	0.212024	0.480399	0.691716	0.396527	1
Astrocyte	SLC39A1	MD	0.98363	4.7938	0.728266	0.347433	1
Astrocyte	SLC41A1	MD	0.120985	0.448552	1	0	1
Astrocyte	SLC45A1	MD	-0.316537	0.711652	0.732283	-0.34209	1
Astrocyte	SLC9C2	MD	-0.402842	1.77887	1	0	1
Astrocyte	SMG5	MD	0.000560918	2.11119	0.983258	0.0209849	1
Astrocyte	SMYD3	MD	-0.291497	0.754967	0.729767	-0.345435	1
Astrocyte	SNHG28	MD	0.0203055	0.647359	0.930755	0.0868943	1
Astrocyte	SNX27	MD	0.999	5.08175	0.66378	0.4347	1
Astrocyte	SNX7	MD	-0.192845	0.482193	0.830269	-0.214356	1
Astrocyte	SPATA17	MD	0.108568	0.485604	0.833264	0.210517	1
Astrocyte	SPATA21	MD	0.998862	0.590272	1	0	1
Astrocyte	SPATA6	MD	0.122822	1.85317	0.613328	0.505328	1
Astrocyte	SPEN	MD	-0.726292	NA	1	0	1
Astrocyte	SRRM1	MD	-0.478594	1.29594	0.853363	-0.18483	1
Astrocyte	SRSF10	MD	0.840406	3.23956	1	0	1
Astrocyte	SRSF4	MD	-0.137708	0.846198	1	0	1
Astrocyte	SSX2IP	MD	0.132543	0.807339	0.732714	0.341518	1
Astrocyte	ST3GAL3	MD	-0.109887	0.794066	1	0	1
Astrocyte	STK40	MD	-0.00685793	0.371498	1	0	1
Astrocyte	STPG1	MD	-0.168935	1.14944	1	0	1
Astrocyte	STRIP1	MD	0.125851	0.769169	1	0	1
Astrocyte	SYPL2	MD	0.998239	NA	1	0	1
Astrocyte	SZT2	MD	-0.132957	0.596026	0.89283	-0.134724	1
Astrocyte	TAF12	MD	-0.306876	1.12468	0.738377	-0.334003	1
Astrocyte	TARBP1	MD	-0.203937	0.726641	0.665651	-0.432125	1
Astrocyte	TARS2	MD	-0.0414535	NA	1	0	1
Astrocyte	TCTEX1D1	MD	0.170682	0.313208	1	0	1
Astrocyte	TDRD10	MD	0.0819144	2.43782	0.950572	0.0619883	1
Astrocyte	TEKT2	MD	0.0116174	0.234644	1	0	1
Astrocyte	TENT5C	MD	0.0192875	0.72193	1	0	1
Astrocyte	TFAP2E	MD	0.00858114	0.498295	0.969874	0.0377663	1
Astrocyte	TFB2M	MD	-0.131067	0.469895	0.85204	-0.186517	1
Astrocyte	TMEM39B	MD	0.403457	0.905808	1	0	1
Astrocyte	TMEM51	MD	-0.13425	0.450224	0.69257	-0.39537	1
Astrocyte	TMEM56	MD	0.578256	1.67053	0.688293	0.401173	1
Astrocyte	TMEM56-RWDD3	MD	0.017865	0.997098	0.935624	0.0807715	1
Astrocyte	TMEM63A	MD	0.160551	0.268585	1	0	1
Astrocyte	TMEM79	MD	-0.0821941	0.640782	0.975576	-0.0306153	1
Astrocyte	TNFSF4	MD	-0.404719	2.06171	1	0	1
Astrocyte	TRIT1	MD	0.516657	1.1517	0.610944	0.508726	1
Astrocyte	TRMT1L	MD	-0.176418	0.667041	0.68255	-0.408986	1
Astrocyte	TSEN15	MD	0.99887	0.322814	1	0	1
Astrocyte	TTC13	MD	0.108731	0.432028	0.746709	0.322982	1
Astrocyte	TTC22	MD	0.547527	1.71914	0.778678	0.281042	1
Astrocyte	TTC4	MD	0.0856104	0.449374	0.745493	0.324588	1
Astrocyte	TUT4	MD	-0.129239	0.337472	1	0	1
Astrocyte	TXLNA	MD	-0.627764	1.07883	0.818093	-0.229998	1
Astrocyte	TXNIP	MD	0.192791	1.09801	1	0	1
Astrocyte	TYW3	MD	0.256574	0.619278	0.680992	0.41111	1
Astrocyte	UAP1	MD	0.177747	0.615319	0.839495	0.20254	1
Astrocyte	UBAP2L	MD	-0.0884975	0.761667	0.838849	-0.203365	1
Astrocyte	UBE2J2	MD	-0.0417885	10.1409	0.94514	-0.0688116	1
Astrocyte	UBIAD1	MD	0.390362	0.892914	0.794689	0.260227	1
Astrocyte	UBXN11	MD	0.0906304	0.548449	1	0	1
Astrocyte	USF1	MD	0.157964	0.557583	0.690605	0.398034	1
Astrocyte	USP21	MD	0.294341	1.55317	0.621992	0.493029	1
Astrocyte	UTP25	MD	-0.183685	0.508099	0.734106	-0.339669	1
Astrocyte	VANGL2	MD	-0.209766	0.490759	0.687942	-0.40165	1
Astrocyte	VPS13D	MD	0.0925229	NA	0.756022	0.310708	1
Astrocyte	WARS2	MD	-0.0842203	1.02024	1	0	1
Astrocyte	WDR63	MD	0.165763	0.496718	0.696302	0.390317	1
Astrocyte	WNT2B	MD	0.997617	NA	1	0	1
Astrocyte	YARS	MD	-0.0410585	1.33279	1	0	1
Astrocyte	YTHDF2	MD	-0.46455	1.26351	0.719912	-0.358577	1
Astrocyte	YY1AP1	MD	-0.174615	NA	1	0	1
Astrocyte	ZBTB40	MD	-0.107654	0.38079	0.750269	-0.318285	1
Astrocyte	ZBTB7B	MD	-0.977951	NA	1	0	1
Astrocyte	ZBTB8OS	MD	0.277461	0.697169	0.64179	0.465197	1
Astrocyte	ZC3H11A	MD	0.30394	0.666287	0.69253	0.395424	1
Astrocyte	ZC3H11B	MD	0.316366	0.890473	0.620034	0.495802	1
Astrocyte	ZMPSTE24	MD	-0.268097	0.804145	0.673593	-0.421221	1
Astrocyte	ZNF496	MD	-0.494228	0.662981	1	0	1
Astrocyte	ZNF691	MD	0.289641	0.818175	0.683636	0.407506	1
Astrocyte	ZSWIM5	MD	0.217673	1.35168	0.83754	0.205041	1
Astrocyte	ABCA4	SZ	0.318882	1.16728	0.693188	0.394532	1
Astrocyte	ABCB10	SZ	0.0939935	0.46481	0.907119	0.116673	1
Astrocyte	ABCD3	SZ	0.000534672	0.422379	0.995648	0.00545463	1
Astrocyte	AC093151.3	SZ	-0.0366017	0.379625	0.900712	-0.124763	1
Astrocyte	AC093152.1	SZ	0.347577	0.545233	0.658856	0.441493	1
Astrocyte	AC096637.1	SZ	0.312453	0.811258	0.709884	0.372012	1
Astrocyte	AC099792.1	SZ	-0.996853	NA	1	0	1
Astrocyte	AC105277.1	SZ	0.0653266	0.973359	1	0	1
Astrocyte	AC114485.1	SZ	0.121774	0.862586	0.928407	0.0898494	1
Astrocyte	AC135803.1	SZ	0.157979	1.10795	0.905164	0.11914	1
Astrocyte	AC239803.1	SZ	0.0966074	0.498463	1	0	1
Astrocyte	AC243547.3	SZ	-0.995257	0.516306	1	0	1
Astrocyte	AC245100.7	SZ	0.996687	1.14603	0.647558	0.457158	1
Astrocyte	ACADM	SZ	0.118834	0.508272	0.850192	0.188873	1
Astrocyte	ACBD6	SZ	-0.133221	0.603996	1	0	1
Astrocyte	ADAR	SZ	-0.575953	0.540381	0.745721	-0.324287	1
Astrocyte	ADORA1	SZ	0.211645	0.503019	0.63258	0.478098	1
Astrocyte	AGT	SZ	-0.0853299	0.33133	0.630955	-0.480384	1
Astrocyte	AHCTF1	SZ	-0.229983	0.5317	0.641337	-0.46583	1
Astrocyte	AHDC1	SZ	0.942994	NA	1	0	1
Astrocyte	AL031985.4	SZ	0.016861	0.423131	1	0	1
Astrocyte	AL034417.2	SZ	-0.100426	0.498703	0.821276	-0.225904	1
Astrocyte	AL109659.1	SZ	-0.295253	0.675928	0.69975	-0.385658	1
Astrocyte	AL137802.2	SZ	-0.0154408	0.773012	1	0	1
Astrocyte	AL355306.2	SZ	-0.381615	1.31859	0.611214	-0.508342	1
Astrocyte	AL356108.1	SZ	0.186641	0.684972	0.811394	0.238628	1
Astrocyte	AL356275.1	SZ	-0.0928032	0.757124	1	0	1
Astrocyte	AL356488.2	SZ	-0.0368405	0.406103	1	0	1
Astrocyte	AL357078.3	SZ	-0.210755	NA	0.657315	-0.443624	1
Astrocyte	AL359504.2	SZ	-0.100375	0.531212	0.807469	-0.243692	1
Astrocyte	AL365255.1	SZ	-0.436919	0.935891	0.810772	-0.23943	1
Astrocyte	AL390728.5	SZ	-0.0282665	0.528915	0.978631	-0.0267858	1
Astrocyte	AL391244.2	SZ	0.202765	1.82499	0.804269	0.247826	1
Astrocyte	AL391645.1	SZ	0.0451352	1.9317	1	0	1
Astrocyte	AL445228.2	SZ	0.174223	0.588554	0.720905	0.357249	1
Astrocyte	AL449266.1	SZ	0.0420879	0.43051	1	0	1
Astrocyte	AL513314.2	SZ	0.0539666	0.512947	0.916663	0.104637	1
Astrocyte	AL592295.3	SZ	0.365933	1.9993	1	0	1
Astrocyte	AL592295.4	SZ	0.106533	0.90432	0.916855	0.104396	1
Astrocyte	AL603840.1	SZ	0.0777752	0.565766	0.816227	0.232401	1
Astrocyte	AL606491.1	SZ	0.0224476	0.772509	0.927821	0.0905865	1
Astrocyte	AL645608.6	SZ	0.916711	NA	0.918288	0.102591	1
Astrocyte	AL645608.7	SZ	0.169892	0.61632	0.798783	0.254922	1
Astrocyte	ALG14	SZ	0.00392209	0.496753	0.914672	0.107148	1
Astrocyte	AMPD1	SZ	0.160259	0.799287	0.855355	0.18229	1
Astrocyte	AMPD2	SZ	0.261639	1.4995	1	0	1
Astrocyte	AMY2B	SZ	0.465151	8.12739	0.730136	0.344944	1
Astrocyte	ANGEL2	SZ	0.997861	0.863333	0.649397	0.4546	1
Astrocyte	ANKRD13C	SZ	-0.094162	0.641045	0.801653	-0.251208	1
Astrocyte	ANKRD35	SZ	0.998108	NA	1	0	1
Astrocyte	AP4B1	SZ	0.185571	0.930194	0.784467	0.273503	1
Astrocyte	ARHGEF11	SZ	-0.237665	0.532085	0.769093	-0.293562	1
Astrocyte	ARHGEF16	SZ	-0.331247	1.31953	0.650172	-0.453523	1
Astrocyte	ARV1	SZ	-0.402704	0.492901	1	0	1
Astrocyte	ASTN1	SZ	0.998893	1.61565	0.80722	0.244014	1
Astrocyte	ATAD3A	SZ	-0.202541	1.19154	1	0	1
Astrocyte	ATG4C	SZ	-0.999	NA	0.621181	-0.494178	1
Astrocyte	ATP1A2	SZ	0.0440553	0.855868	0.888984	0.13959	1
Astrocyte	ATP1A4	SZ	0.998066	0.800739	1	0	1
Astrocyte	ATP2B4	SZ	0.229072	0.429315	0.614794	0.503242	1
Astrocyte	ATPAF1	SZ	-0.998888	5.92663	0.801445	-0.251478	1
Astrocyte	AXDND1	SZ	0.0530172	0.406653	0.869254	0.164606	1
Astrocyte	B4GALT2	SZ	0.102666	0.400181	0.744645	0.325708	1
Astrocyte	BCAR3	SZ	0.165302	0.807331	1	0	1
Astrocyte	BCL2L15	SZ	0.298401	1.37047	0.654883	0.446989	1
Astrocyte	BLZF1	SZ	-0.0643291	1.43697	0.883542	-0.146481	1
Astrocyte	BRINP2	SZ	-0.715626	17.0451	0.824587	-0.221649	1
Astrocyte	BSDC1	SZ	-0.174929	1.81462	1	0	1
Astrocyte	BTBD19	SZ	0.226493	1.19662	0.704715	0.378964	1
Astrocyte	BTBD8	SZ	-0.920447	0.521054	1	0	1
Astrocyte	C1orf131	SZ	0.27857	0.687658	0.709762	0.372176	1
Astrocyte	C1orf195	SZ	0.171404	0.974632	0.857354	0.179743	1
Astrocyte	C1orf35	SZ	-0.578627	4.11809	0.607759	-0.513275	1
Astrocyte	C1orf43	SZ	0.0424336	0.674585	0.894324	0.132835	1
Astrocyte	C1orf56	SZ	-0.419034	NA	1	0	1
Astrocyte	C1orf61	SZ	-0.145747	0.533501	0.630885	-0.480482	1
Astrocyte	CAMTA1	SZ	-0.17585	0.551801	0.716488	-0.363157	1
Astrocyte	CCDC18	SZ	-0.705459	NA	1	0	1
Astrocyte	CCNL2	SZ	0.161699	0.960385	1	0	1
Astrocyte	CD160	SZ	-0.996592	0.013999	1	0	1
Astrocyte	CDC42BPA	SZ	-0.232127	0.860171	0.71224	-0.36885	1
Astrocyte	CDC42SE1	SZ	-0.998765	NA	1	0	1
Astrocyte	CDC73	SZ	0.994516	NA	1	0	1
Astrocyte	CDCA8	SZ	-0.125067	0.46444	0.71782	-0.361374	1
Astrocyte	CDK11B	SZ	-0.165504	0.56957	0.728404	-0.347249	1
Astrocyte	CELA2B	SZ	-0.998766	NA	0.613149	-0.505584	1
Astrocyte	CEP104	SZ	0.233332	0.376859	0.653075	0.449495	1
Astrocyte	CHI3L2	SZ	-0.137358	0.480547	0.768162	-0.29478	1
Astrocyte	CHIT1	SZ	-0.394323	1.35276	0.772855	-0.288642	1
Astrocyte	CLIC4	SZ	-0.087493	0.430148	1	0	1
Astrocyte	CNIH4	SZ	0.0416121	1.25965	0.870555	0.162954	1
Astrocyte	CNKSR1	SZ	-0.0421597	0.701153	0.8769	-0.1549	1
Astrocyte	CNN3	SZ	-0.715199	1.46982	1	0	1
Astrocyte	COL11A1	SZ	0.21601	0.546929	0.652894	0.449745	1
Astrocyte	COL9A2	SZ	0.154251	0.809202	0.841935	0.199419	1
Astrocyte	CRB1	SZ	-0.381638	0.326709	1	0	1
Astrocyte	CRTC2	SZ	-0.0562371	0.790616	1	0	1
Astrocyte	CSF1	SZ	0.072364	0.606888	0.895842	0.130916	1
Astrocyte	CTBS	SZ	0.0487168	0.245726	0.886356	0.142916	1
Astrocyte	CTH	SZ	-0.237104	0.616899	0.607663	-0.513412	1
Astrocyte	CYP2J2	SZ	-0.266135	0.552534	0.612726	-0.506185	1
Astrocyte	DCAF6	SZ	0.183316	0.505568	0.634492	0.475413	1
Astrocyte	DCST2	SZ	0.572741	NA	0.828069	0.217179	1
Astrocyte	DDX20	SZ	0.158382	0.624506	1	0	1
Astrocyte	DEDD	SZ	-0.105502	0.757816	0.890317	-0.137904	1
Astrocyte	DEGS1	SZ	0.354868	0.699504	0.820527	0.226868	1
Astrocyte	DENND1B	SZ	0.996723	0.253346	1	0	1
Astrocyte	DENND2D	SZ	0.131614	1.14996	1	0	1
Astrocyte	DENND4B	SZ	0.0279657	0.46043	0.886195	0.14312	1
Astrocyte	DESI2	SZ	-0.152584	0.571812	0.674171	-0.420431	1
Astrocyte	DFFA	SZ	-0.980373	10.3811	0.613148	-0.505586	1
Astrocyte	DFFB	SZ	0.0347497	0.561459	1	0	1
Astrocyte	DHRS3	SZ	-0.250972	0.547837	0.639809	-0.467966	1
Astrocyte	DIPK1A	SZ	-0.447936	0.385533	1	0	1
Astrocyte	DIRAS3	SZ	0.0616405	0.561864	1	0	1
Astrocyte	DISP3	SZ	0.0455852	0.816159	1	0	1
Astrocyte	DNAJC16	SZ	-0.640321	1.89039	0.804549	-0.247464	1
Astrocyte	DPH2	SZ	-0.440002	NA	0.91601	-0.105461	1
Astrocyte	DR1	SZ	-0.14632	NA	0.798418	-0.255395	1
Astrocyte	DRAXIN	SZ	0.350425	0.81783	0.642451	0.464274	1
Astrocyte	DVL1	SZ	-0.438112	1.21356	0.722066	-0.355699	1
Astrocyte	EFCAB14	SZ	0.213848	1.28248	0.728734	0.34681	1
Astrocyte	EFCAB7	SZ	0.999	3.62598	0.733583	0.340363	1
Astrocyte	EGLN1	SZ	0.0320772	0.900339	1	0	1
Astrocyte	EIF2D	SZ	-0.105591	0.52406	0.770593	-0.291599	1
Astrocyte	EIF4G3	SZ	-0.60049	0.277628	1	0	1
Astrocyte	EMC1	SZ	0.1041	0.45408	0.879126	0.152077	1
Astrocyte	EPB41	SZ	0.346028	1.03979	1	0	1
Astrocyte	ERMAP	SZ	0.0385187	0.494324	1	0	1
Astrocyte	ERRFI1	SZ	-0.0345582	0.521312	1	0	1
Astrocyte	EVA1B	SZ	-0.997067	NA	1	0	1
Astrocyte	EXTL2	SZ	0.0120212	0.639276	1	0	1
Astrocyte	F3	SZ	-0.244886	0.520846	0.681831	-0.409967	1
Astrocyte	FAAP20	SZ	-0.338403	1.14694	1	0	1
Astrocyte	FAM131C	SZ	-0.58547	NA	0.730694	-0.344203	1
Astrocyte	FAM183A	SZ	0.264237	0.42968	1	0	1
Astrocyte	FAM229A	SZ	0.0974889	0.557452	0.799733	0.253692	1
Astrocyte	FAM76A	SZ	0.263113	1.55005	1	0	1
Astrocyte	FAM89A	SZ	-0.0617542	0.344594	0.874052	-0.158514	1
Astrocyte	FBLIM1	SZ	-0.272908	1.10591	0.704212	-0.379641	1
Astrocyte	FBXO28	SZ	-0.454786	0.380758	1	0	1
Astrocyte	FBXO6	SZ	0.153414	0.994671	1	0	1
Astrocyte	FDPS	SZ	0.423519	1.13524	0.718453	0.360527	1
Astrocyte	FGGY	SZ	-0.381813	1.78954	0.732534	-0.341757	1
Astrocyte	FHAD1	SZ	0.0920735	0.866429	1	0	1
Astrocyte	FMN2	SZ	-0.190577	0.498096	0.763777	-0.300524	1
Astrocyte	FMO4	SZ	-0.0587198	1.20046	1	0	1
Astrocyte	FMO5	SZ	0.987389	NA	1	0	1
Astrocyte	FNBP1L	SZ	0.228153	0.623365	1	0	1
Astrocyte	FOXJ3	SZ	0.274761	0.944691	0.838179	0.204223	1
Astrocyte	FOXO6	SZ	-0.110325	0.486459	0.77324	-0.288139	1
Astrocyte	FRRS1	SZ	-0.547484	4.39957	0.693952	-0.393498	1
Astrocyte	FUBP1	SZ	-0.0910321	1.9112	1	0	1
Astrocyte	GABPB2	SZ	0.349818	NA	1	0	1
Astrocyte	GALNT2	SZ	0.10819	0.399105	0.825339	0.220684	1
Astrocyte	GBA	SZ	0.109242	0.554322	0.883775	0.146186	1
Astrocyte	GBP2	SZ	-0.20296	0.876123	0.783047	-0.27535	1
Astrocyte	GBP3	SZ	0.183735	0.793897	0.704703	0.37898	1
Astrocyte	GGPS1	SZ	-0.0913555	0.757134	1	0	1
Astrocyte	GLMN	SZ	0.488635	1.26009	0.85474	0.183074	1
Astrocyte	GLMP	SZ	-0.359325	0.459947	1	0	1
Astrocyte	GNG12	SZ	-0.2935	0.639903	1	0	1
Astrocyte	GNL2	SZ	0.176355	0.569543	0.844296	0.196402	1
Astrocyte	GON4L	SZ	0.0877108	0.733988	0.8911	0.136912	1
Astrocyte	GORAB	SZ	-0.128243	4.02305	0.62194	-0.493103	1
Astrocyte	GPR137B	SZ	-0.222089	1.0134	1	0	1
Astrocyte	GPR37L1	SZ	0.363603	1.13788	1	0	1
Astrocyte	GPR89A	SZ	0.815271	0.164182	1	0	1
Astrocyte	GPSM2	SZ	0.0345727	0.609978	0.907423	0.11629	1
Astrocyte	GPX7	SZ	0.263632	0.820592	0.718839	0.360011	1
Astrocyte	GRHL3	SZ	0.188272	0.592224	0.615354	0.502446	1
Astrocyte	HDAC1	SZ	-0.293749	1.34931	1	0	1
Astrocyte	HDGF	SZ	0.00548602	0.488775	0.95595	0.0552365	1
Astrocyte	HECTD3	SZ	0.412896	1.0338	0.654773	0.447142	1
Astrocyte	HFM1	SZ	-0.0812982	0.638552	0.853527	-0.18462	1
Astrocyte	HMGCL	SZ	0.202577	0.865695	0.78561	0.272016	1
Astrocyte	HNRNPU	SZ	-0.153994	0.377881	0.679885	-0.41262	1
Astrocyte	HSPB11	SZ	-0.172289	0.389382	0.646584	-0.458512	1
Astrocyte	HSPG2	SZ	0.0126735	0.432131	0.95627	0.0548344	1
Astrocyte	HYI	SZ	0.264654	0.438488	1	0	1
Astrocyte	IFFO2	SZ	-0.537429	1.00405	0.729921	-0.345231	1
Astrocyte	IFI44	SZ	-0.014088	0.830049	1	0	1
Astrocyte	IL6R	SZ	-0.0152202	0.972337	0.929884	-0.0879904	1
Astrocyte	ILDR2	SZ	-0.130322	3.57529	1	0	1
Astrocyte	INTS11	SZ	0.140121	0.664985	1	0	1
Astrocyte	INTS7	SZ	0.269564	0.852983	0.789046	0.267549	1
Astrocyte	ITGB3BP	SZ	-0.317499	0.979766	0.624271	-0.489806	1
Astrocyte	JMJD4	SZ	-0.999	5.54746	0.739063	-0.333095	1
Astrocyte	KCNC4	SZ	0.159842	0.414357	0.697058	0.389295	1
Astrocyte	KCNJ10	SZ	-0.446313	0.769339	1	0	1
Astrocyte	KDM1A	SZ	-0.564743	1.0581	0.68531	-0.405228	1
Astrocyte	KDM4A	SZ	-0.0240129	1.21724	0.869407	-0.164412	1
Astrocyte	KHDC4	SZ	-0.434872	1.27039	0.80642	-0.245047	1
Astrocyte	KIAA0319L	SZ	-0.279514	0.509667	0.630886	-0.48048	1
Astrocyte	KIF14	SZ	-0.997755	0.383866	1	0	1
Astrocyte	KIF1B	SZ	-0.998929	NA	1	0	1
Astrocyte	KLHL12	SZ	0.292238	0.73284	0.664266	0.434031	1
Astrocyte	KLHL17	SZ	-0.322312	NA	0.750854	-0.317514	1
Astrocyte	KPNA6	SZ	0.271571	1.07297	0.884901	0.14476	1
Astrocyte	LAMC1	SZ	-0.019682	0.676443	1	0	1
Astrocyte	LGR6	SZ	-0.155968	0.525723	0.758974	-0.306828	1
Astrocyte	LIN9	SZ	0.107069	0.687754	0.861486	0.174483	1
Astrocyte	LINC00115	SZ	0.344984	1.76745	0.637825	0.470742	1
Astrocyte	LINC00623	SZ	-0.996766	NA	1	0	1
Astrocyte	LINC00862	SZ	0.420408	0.347393	1	0	1
Astrocyte	LINC01135	SZ	-0.113937	1.13116	0.895591	-0.131233	1
Astrocyte	LINC01344	SZ	-0.0696671	1.25402	1	0	1
Astrocyte	LINC01354	SZ	0.0351023	0.355382	1	0	1
Astrocyte	LINC01355	SZ	0.161508	0.968537	1	0	1
Astrocyte	LINC01356	SZ	-0.279411	1.23422	0.645957	-0.459386	1
Astrocyte	LINC01362	SZ	-0.580744	1.44324	0.65798	-0.442704	1
Astrocyte	LINC01703	SZ	0.288754	0.550307	0.896726	0.129798	1
Astrocyte	LINC01748	SZ	-0.103632	0.865769	0.787226	-0.269914	1
Astrocyte	LINC01786	SZ	0.265795	0.651547	0.683901	0.407145	1
Astrocyte	LINC02593	SZ	-0.262848	1.55185	0.622216	-0.492712	1
Astrocyte	LMNA	SZ	0.801578	1.219	1	0	1
Astrocyte	LNCTAM34A	SZ	-0.758638	0.94729	1	0	1
Astrocyte	LRRC39	SZ	-0.342761	0.807924	0.687216	-0.402636	1
Astrocyte	LRRN2	SZ	-0.106832	0.603448	0.803736	-0.248515	1
Astrocyte	LURAP1	SZ	0.445667	13.2968	1	0	1
Astrocyte	LUZP1	SZ	0.0612758	1.2352	0.865938	0.168821	1
Astrocyte	MACF1	SZ	-0.216551	0.53796	1	0	1
Astrocyte	MACO1	SZ	-0.0434538	0.40817	1	0	1
Astrocyte	MAGI3	SZ	0.121873	0.624033	1	0	1
Astrocyte	MAGOH	SZ	0.271779	1.04122	0.799479	0.254021	1
Astrocyte	MAPKAPK2	SZ	-0.0971035	0.762906	0.815136	-0.233806	1
Astrocyte	2001-03-01	SZ	0.0548806	1.34062	1	0	1
Astrocyte	2002-03-01	SZ	0.92514	NA	1	0	1
Astrocyte	MASP2	SZ	0.84072	5.78116	0.828076	0.21717	1
Astrocyte	MCL1	SZ	-0.10481	1.51717	0.801081	-0.251948	1
Astrocyte	MCOLN2	SZ	-0.179664	0.326767	0.682027	-0.409699	1
Astrocyte	MEX3A	SZ	-0.127145	0.701645	0.889077	-0.139472	1
Astrocyte	MIA3	SZ	0.0218225	0.443696	1	0	1
Astrocyte	MIB2	SZ	-0.102788	NA	1	0	1
Astrocyte	MIIP	SZ	-0.0212402	1.13305	1	0	1
Astrocyte	MINDY1	SZ	0.144191	0.48999	0.770626	0.291556	1
Astrocyte	MIR29B2CHG	SZ	-0.997086	0.642025	1	0	1
Astrocyte	MIR34AHG	SZ	-0.532626	0.839941	1	0	1
Astrocyte	MMACHC	SZ	0.999	NA	0.651106	0.452227	1
Astrocyte	MROH9	SZ	0.00492774	0.586129	1	0	1
Astrocyte	MRTO4	SZ	-0.0632612	0.410348	0.900227	-0.125375	1
Astrocyte	MTF2	SZ	0.162513	0.560452	1	0	1
Astrocyte	MTMR11	SZ	0.0611454	NA	0.773478	0.287828	1
Astrocyte	MTR	SZ	0.142295	0.768188	0.854608	0.183242	1
Astrocyte	MYBPH	SZ	-0.0579736	0.690417	0.860877	-0.175257	1
Astrocyte	NAV1	SZ	-0.417912	0.797704	0.664545	-0.433647	1
Astrocyte	NBPF11	SZ	0.168232	0.741917	0.8358	0.207268	1
Astrocyte	NBPF3	SZ	-0.0768541	0.414639	1	0	1
Astrocyte	NCSTN	SZ	0.124623	0.624523	0.856909	0.18031	1
Astrocyte	NECAP2	SZ	-0.0455518	0.832563	1	0	1
Astrocyte	NEXN	SZ	-0.714023	NA	1	0	1
Astrocyte	NFYC	SZ	-0.0642996	0.325613	1	0	1
Astrocyte	NSUN4	SZ	0.274488	0.799826	1	0	1
Astrocyte	NTNG1	SZ	-0.162511	0.672436	0.836194	-0.206764	1
Astrocyte	NUAK2	SZ	0.0432876	0.521413	0.86306	0.17248	1
Astrocyte	NUDT17	SZ	0.996428	NA	1	0	1
Astrocyte	NUF2	SZ	-0.120605	0.306999	0.744777	-0.325534	1
Astrocyte	NUP133	SZ	-0.99662	0.209663	1	0	1
Astrocyte	NUP210L	SZ	0.0903928	0.541154	1	0	1
Astrocyte	NVL	SZ	0.122419	0.411586	0.805412	0.246349	1
Astrocyte	OR2T12	SZ	-0.00797133	0.628389	1	0	1
Astrocyte	OSCP1	SZ	-0.0466898	0.457957	0.821166	-0.226046	1
Astrocyte	OTUD3	SZ	0.219034	0.538108	0.712449	0.368569	1
Astrocyte	PABPC4	SZ	0.246181	0.762468	0.617175	0.499858	1
Astrocyte	PBXIP1	SZ	0.0976127	0.891331	1	0	1
Astrocyte	PCNX2	SZ	0.172257	0.613878	1	0	1
Astrocyte	PDIK1L	SZ	-0.354253	0.997091	1	0	1
Astrocyte	PDPN	SZ	-0.0680638	0.390914	0.824078	-0.222303	1
Astrocyte	PER3	SZ	0.997442	NA	1	0	1
Astrocyte	PHACTR4	SZ	-0.897612	0.541117	1	0	1
Astrocyte	PHGDH	SZ	0.0507691	0.638112	1	0	1
Astrocyte	PHTF1	SZ	-0.329871	0.896032	0.706647	-0.376363	1
Astrocyte	PIFO	SZ	-0.226579	0.65065	0.776027	-0.284501	1
Astrocyte	PIK3CD	SZ	-0.444107	0.956257	0.67752	-0.415849	1
Astrocyte	PLEKHO1	SZ	-0.0405609	1.98021	0.876106	-0.155907	1
Astrocyte	PLOD1	SZ	-0.107126	0.964147	0.819396	-0.228321	1
Astrocyte	PLPP3	SZ	-0.350509	1.10595	0.687649	-0.402048	1
Astrocyte	PLXNA2	SZ	-0.0132128	0.509821	1	0	1
Astrocyte	PM20D1	SZ	0.284381	0.0216141	1	0	1
Astrocyte	PODN	SZ	-1.33612e-05	0.623282	1	0	1
Astrocyte	POGZ	SZ	0.936307	2.90619	0.643401	0.462948	1
Astrocyte	POLR3C	SZ	0.140374	1.73004	0.77985	0.279514	1
Astrocyte	POU3F1	SZ	0.0687266	0.517343	0.929225	0.0888195	1
Astrocyte	PPP1R8	SZ	-0.349228	1.70076	0.728686	-0.346873	1
Astrocyte	PPP2R5A	SZ	-0.211426	0.370561	1	0	1
Astrocyte	PRDM16	SZ	0.0739478	0.578761	0.719084	0.359684	1
Astrocyte	PRDM2	SZ	0.123525	NA	0.6413	0.465882	1
Astrocyte	PRKAA2	SZ	-0.143667	0.71658	0.854619	-0.183228	1
Astrocyte	PRPF38A	SZ	0.390029	1.26568	0.784823	0.273039	1
Astrocyte	PRRX1	SZ	-0.207962	0.859921	1	0	1
Astrocyte	PTP4A2	SZ	-0.209991	0.753215	0.946045	-0.0676741	1
Astrocyte	PYGO2	SZ	0.482029	0.742685	0.664435	0.433798	1
Astrocyte	RAB29	SZ	0.0791463	0.291176	0.762712	0.301922	1
Astrocyte	RAB7B	SZ	0.998144	NA	1	0	1
Astrocyte	RALGPS2	SZ	0.384606	3.26449	0.797107	0.257093	1
Astrocyte	RAVER2	SZ	0.00836865	0.599092	0.957911	0.0527751	1
Astrocyte	RFX5	SZ	-0.0312012	0.997617	1	0	1
Astrocyte	RGS16	SZ	0.659338	0.782156	0.727934	0.347875	1
Astrocyte	RGS7	SZ	0.0593157	0.484356	0.819764	0.227849	1
Astrocyte	RGSL1	SZ	0.463007	0.836353	0.730092	0.345003	1
Astrocyte	RHBDL2	SZ	-0.641259	1.30644	0.695302	-0.39167	1
Astrocyte	RHCE	SZ	-0.0279267	0.659031	1	0	1
Astrocyte	RHEX	SZ	0.757993	0.429782	1	0	1
Astrocyte	RIT1	SZ	-0.169974	0.721221	1	0	1
Astrocyte	RNF115	SZ	0.535337	0.307841	1	0	1
Astrocyte	RNF19B	SZ	-0.112042	0.543139	0.730889	-0.343943	1
Astrocyte	RO60	SZ	0.101886	0.433171	0.840834	0.200827	1
Astrocyte	RPA2	SZ	-0.974613	NA	1	0	1
Astrocyte	RPE65	SZ	-0.0309953	0.912582	1	0	1
Astrocyte	RRP15	SZ	0.0643974	0.964456	0.922748	0.0969731	1
Astrocyte	RSRP1	SZ	0.0836547	0.801705	0.933426	0.0835351	1
Astrocyte	S100A13	SZ	-0.0808982	0.416761	0.836472	-0.206409	1
Astrocyte	S100A14	SZ	0.528015	0.64813	1	0	1
Astrocyte	S100A2	SZ	0.997078	0.412707	1	0	1
Astrocyte	S1PR1	SZ	0.20646	0.623284	0.648364	0.456036	1
Astrocyte	SAMD13	SZ	-0.270227	0.494042	0.627026	-0.485917	1
Astrocyte	SASS6	SZ	0.1355	1.95447	0.813288	0.236187	1
Astrocyte	SCMH1	SZ	0.0436808	0.576883	1	0	1
Astrocyte	SCNM1	SZ	-0.0679401	2.42855	0.844576	-0.196044	1
Astrocyte	SCP2	SZ	-0.996854	1.08027	1	0	1
Astrocyte	SCYL3	SZ	-0.000465995	0.634053	0.989249	-0.0134753	1
Astrocyte	SDHB	SZ	0.256891	0.673508	0.647197	0.45766	1
Astrocyte	SEC16B	SZ	-0.188697	1.31705	1	0	1
Astrocyte	SETDB1	SZ	0.999	NA	0.64688	0.458101	1
Astrocyte	SGIP1	SZ	-0.0282905	0.645784	1	0	1
Astrocyte	SH3GLB1	SZ	0.363535	0.739408	0.894416	0.132718	1
Astrocyte	SIKE1	SZ	0.187056	0.606035	0.911877	0.110671	1
Astrocyte	SLC16A4	SZ	-0.0404167	0.379883	0.892999	-0.134511	1
Astrocyte	SLC25A33	SZ	-0.129474	0.968018	0.761071	-0.304074	1
Astrocyte	SLC25A34	SZ	-0.175985	0.764156	0.754244	-0.313048	1
Astrocyte	SLC25A44	SZ	-0.0716545	1.46508	1	0	1
Astrocyte	SLC2A1	SZ	0.198857	0.657438	0.883122	0.147012	1
Astrocyte	SLC30A7	SZ	-0.391751	0.614129	1	0	1
Astrocyte	SLC35D1	SZ	-0.156517	0.723192	0.815635	-0.233163	1
Astrocyte	SLC35E2B	SZ	0.187612	0.749697	0.690367	0.398357	1
Astrocyte	SLC50A1	SZ	-0.447582	0.973974	0.766658	-0.296749	1
Astrocyte	SLC9C2	SZ	-0.999	NA	1	0	1
Astrocyte	SMIM12	SZ	0.0215872	1.16113	0.929361	0.0886488	1
Astrocyte	SNRNP40	SZ	0.681296	NA	1	0	1
Astrocyte	SNX7	SZ	0.904933	NA	1	0	1
Astrocyte	SOX13	SZ	0.111235	0.376298	0.973378	0.0333722	1
Astrocyte	SPEN	SZ	0.234115	2.52118	1	0	1
Astrocyte	SPOCD1	SZ	0.0162841	0.61569	0.974605	0.0318329	1
Astrocyte	SPRTN	SZ	-0.929524	NA	1	0	1
Astrocyte	SRRM1	SZ	-0.0344456	0.815898	0.890261	-0.137974	1
Astrocyte	SRSF11	SZ	-0.566144	1.41089	0.917209	-0.10395	1
Astrocyte	SRSF4	SZ	-0.19107	0.783791	1	0	1
Astrocyte	ST3GAL3	SZ	-0.0611017	0.627508	1	0	1
Astrocyte	STK40	SZ	-0.0915782	0.570302	0.830913	-0.21353	1
Astrocyte	STRIP1	SZ	0.17893	0.747268	0.720019	0.358433	1
Astrocyte	STXBP3	SZ	0.0907601	0.599529	0.79589	0.258669	1
Astrocyte	SYNC	SZ	-0.404581	0.921734	0.742488	-0.328561	1
Astrocyte	SZRD1	SZ	-0.177643	0.95957	0.760437	-0.304907	1
Astrocyte	SZT2	SZ	-0.189393	0.663847	0.862173	-0.173608	1
Astrocyte	TAS1R1	SZ	-0.538568	0.892951	1	0	1
Astrocyte	TDRD10	SZ	0.948575	0.142559	1	0	1
Astrocyte	TDRKH	SZ	0.171486	1.0579	0.825986	0.219852	1
Astrocyte	TESK2	SZ	-0.134159	1.20288	1	0	1
Astrocyte	TEX46	SZ	0.28576	0.533815	0.694907	0.392205	1
Astrocyte	TGFB2	SZ	0.138919	0.668386	0.767899	0.295124	1
Astrocyte	THBS3	SZ	0.453866	1.05658	0.666201	0.431367	1
Astrocyte	TMED5	SZ	-0.467817	0.395518	1	0	1
Astrocyte	TMEM56-RWDD3	SZ	-0.0702635	0.514847	1	0	1
Astrocyte	TMEM63A	SZ	-0.321676	0.763936	0.898418	-0.12766	1
Astrocyte	TNFSF4	SZ	0.296003	0.584708	0.674541	0.419924	1
Astrocyte	TOR3A	SZ	0.533562	0.692314	0.911693	0.110903	1
Astrocyte	TRABD2B	SZ	0.238746	2.50872	0.751086	0.317208	1
Astrocyte	TRAF5	SZ	-0.158851	NA	0.747808	-0.32153	1
Astrocyte	TRIM33	SZ	-0.297033	0.92316	0.709683	-0.372282	1
Astrocyte	TRIM45	SZ	-0.291463	0.600596	0.626919	-0.486068	1
Astrocyte	TSACC	SZ	-0.18886	0.420872	0.687574	-0.402149	1
Astrocyte	TSNAX-DISC1	SZ	-0.349429	0.794523	1	0	1
Astrocyte	TTC34	SZ	0.000826175	0.589045	1	0	1
Astrocyte	TUT4	SZ	-0.216417	1.22893	0.789687	-0.266717	1
Astrocyte	TXLNA	SZ	0.444461	1.64375	1	0	1
Astrocyte	TXNIP	SZ	0.809599	0.0669875	1	0	1
Astrocyte	UBE4B	SZ	-0.244609	1.4849	0.843846	-0.196976	1
Astrocyte	UBR4	SZ	-0.169987	0.436967	0.735852	-0.337352	1
Astrocyte	UBXN10	SZ	0.176647	0.600594	0.760042	0.305426	1
Astrocyte	UBXN11	SZ	-0.247341	0.719964	1	0	1
Astrocyte	USP21	SZ	0.643092	2.47667	0.755785	0.31102	1
Astrocyte	USP33	SZ	0.561168	NA	1	0	1
Astrocyte	VAV3	SZ	0.067822	0.468039	0.865503	0.169374	1
Astrocyte	VCAM1	SZ	0.146135	0.575595	0.841124	0.200456	1
Astrocyte	VPS13D	SZ	-0.538643	2.03641	1	0	1
Astrocyte	VPS45	SZ	-0.722806	4.07385	0.812805	-0.236809	1
Astrocyte	WASF2	SZ	-0.0808317	0.592919	0.870681	-0.162794	1
Astrocyte	WDR77	SZ	-0.083767	0.410532	0.836732	-0.206075	1
Astrocyte	WDR78	SZ	-0.339503	1.06212	1	0	1
Astrocyte	WLS	SZ	-0.288602	1.03291	1	0	1
Astrocyte	WNT2B	SZ	0.0779787	0.391039	1	0	1
Astrocyte	WRAP73	SZ	-0.0557701	0.720618	0.943136	-0.0713283	1
Astrocyte	YARS	SZ	-0.137494	0.891123	1	0	1
Astrocyte	YIPF1	SZ	-0.167278	1.33911	0.868397	-0.165695	1
Astrocyte	ZBTB17	SZ	-0.0743361	0.607558	1	0	1
Astrocyte	ZBTB41	SZ	-0.17839	0.639632	0.811203	-0.238874	1
Astrocyte	ZBTB48	SZ	-0.264403	0.627629	0.65341	-0.44903	1
Astrocyte	ZBTB7B	SZ	0.402117	1.14186	0.63076	0.480658	1
Astrocyte	ZC3H11A	SZ	-0.597755	0.619939	1	0	1
Astrocyte	ZC3H11B	SZ	0.308957	1.03809	0.726888	0.349268	1
Astrocyte	ZFYVE9	SZ	-0.288705	2.21327	1	0	1
Astrocyte	ZNF326	SZ	-0.0781227	0.519657	0.925808	-0.0931202	1
Astrocyte	ZNF362	SZ	-0.193056	0.61724	0.819717	-0.227909	1
Astrocyte	ZNF436	SZ	-0.28183	0.844684	0.725761	-0.350769	1
Astrocyte	ZNF670-ZNF695	SZ	-0.314604	0.636935	0.670959	-0.424832	1
Astrocyte	ZNF684	SZ	0.0791192	0.499656	1	0	1
Astrocyte	ZNF692	SZ	-0.225364	1.74944	1	0	1
Astrocyte	ZRANB2	SZ	-0.150771	0.375004	0.688207	-0.401289	1
Astrocyte	ZSWIM5	SZ	0.0453797	0.796384	1	0	1
Astrocyte	ABCB10	AD	0.327843	1.00663	0.742546	0.328484	1
Astrocyte	ABCD3	AD	0.27379	0.920736	0.883543	0.14648	1
Astrocyte	ABL2	AD	0.483072	0.826964	0.660597	0.43909	1
Astrocyte	AC092017.3	AD	0.705376	0.855234	1	0	1
Astrocyte	AC093152.1	AD	0.207731	0.504321	0.744795	0.32551	1
Astrocyte	AC093155.3	AD	-0.75489	2.71526	0.684757	-0.40598	1
Astrocyte	AC093423.3	AD	-0.0589126	1.68708	1	0	1
Astrocyte	AC096637.1	AD	-0.112353	0.922175	0.862339	-0.173398	1
Astrocyte	AC096642.1	AD	-0.0656424	0.944829	1	0	1
Astrocyte	AC098484.3	AD	-0.391609	1.26329	0.691454	-0.396883	1
Astrocyte	AC099791.2	AD	-0.0429158	0.556934	0.976639	-0.0292825	1
Astrocyte	AC099792.1	AD	0.0742801	0.491484	1	0	1
Astrocyte	AC105277.1	AD	-0.147484	0.424614	0.763273	-0.301186	1
Astrocyte	AC114485.1	AD	-0.276178	2.47024	0.694374	-0.392926	1
Astrocyte	AC119674.2	AD	-0.217521	0.658183	0.874076	-0.158483	1
Astrocyte	AC243547.3	AD	-0.174827	1.67971	1	0	1
Astrocyte	AC245297.2	AD	-0.99855	NA	1	0	1
Astrocyte	ACOT11	AD	0.16583	0.496595	0.797127	0.257067	1
Astrocyte	ADAR	AD	-0.441004	2.37906	0.622287	-0.492611	1
Astrocyte	ADCY10	AD	0.360086	0.663966	0.610745	0.50901	1
Astrocyte	AGBL4	AD	-0.998485	2.58053	1	0	1
Astrocyte	AGO1	AD	-0.236949	0.745003	0.71089	-0.370661	1
Astrocyte	AGRN	AD	-0.0396928	0.883444	1	0	1
Astrocyte	AKR7A3	AD	-0.246414	0.58291	0.628336	-0.484071	1
Astrocyte	AL031985.4	AD	-0.00702607	0.379089	0.945584	-0.068253	1
Astrocyte	AL034417.2	AD	0.205676	3.88383	0.832791	0.211123	1
Astrocyte	AL117348.2	AD	-0.169593	0.758899	0.869469	-0.164333	1
Astrocyte	AL137802.2	AD	-0.433816	0.915766	0.663312	-0.435345	1
Astrocyte	AL139158.2	AD	-0.00830662	0.5702	0.974122	-0.032439	1
Astrocyte	AL139412.1	AD	-0.0597013	0.633441	0.875951	-0.156104	1
Astrocyte	AL353708.3	AD	0.4867	2.36188	0.65108	0.452262	1
Astrocyte	AL354872.2	AD	-0.039062	1.16898	0.924687	-0.0945319	1
Astrocyte	AL355306.2	AD	-0.821795	4.14316	0.826537	-0.219145	1
Astrocyte	AL356441.1	AD	0.316109	0.614423	0.611865	0.507414	1
Astrocyte	AL356488.2	AD	-0.134713	0.664937	0.836017	-0.206991	1
Astrocyte	AL357055.3	AD	-0.539244	1.54529	0.644852	-0.460925	1
Astrocyte	AL358072.1	AD	-0.998006	0.736526	1	0	1
Astrocyte	AL365181.2	AD	-0.916811	NA	1	0	1
Astrocyte	AL391645.1	AD	-0.734285	1.3476	0.642973	-0.463546	1
Astrocyte	AL445228.2	AD	-0.04056	1.0429	0.891823	-0.135998	1
Astrocyte	AL449266.1	AD	-0.282972	0.607198	0.683846	-0.40722	1
Astrocyte	AL513329.1	AD	-0.960667	2.76693	0.645455	-0.460086	1
Astrocyte	AL590434.1	AD	-0.200981	0.511891	0.639492	-0.468409	1
Astrocyte	AL592295.4	AD	0.1007	0.42808	0.849227	0.190104	1
Astrocyte	AL596218.1	AD	0.0546142	0.526994	0.846452	0.193648	1
Astrocyte	AL606491.1	AD	0.212744	0.900451	0.696352	0.390249	1
Astrocyte	AL627309.1	AD	0.550526	0.737286	1	0	1
Astrocyte	AL645608.7	AD	0.999	0.777627	0.817595	0.23064	1
Astrocyte	ALDH9A1	AD	0.998529	11.9217	1	0	1
Astrocyte	ALPL	AD	-0.0218495	0.53902	1	0	1
Astrocyte	AMPD1	AD	-0.998863	0.520396	1	0	1
Astrocyte	AMPD2	AD	-0.0581957	1.27892	0.859212	-0.177377	1
Astrocyte	ANGEL2	AD	0.412382	0.808688	0.695893	0.390871	1
Astrocyte	ANP32E	AD	-0.999	7.53104	0.693475	-0.394144	1
Astrocyte	APH1A	AD	0.0650539	1.61213	0.909265	0.113966	1
Astrocyte	ARID4B	AD	0.380804	1.087	1	0	1
Astrocyte	ARNT	AD	0.372772	4.02541	1	0	1
Astrocyte	ASAP3	AD	-0.0771775	1.46087	1	0	1
Astrocyte	ATAD3B	AD	0.0339386	4.05292	1	0	1
Astrocyte	AUNIP	AD	-0.181552	1.36137	0.808655	-0.242161	1
Astrocyte	AXDND1	AD	-0.151353	0.480567	0.940157	-0.0750722	1
Astrocyte	BCAN	AD	0.21142	0.628206	0.658751	0.441638	1
Astrocyte	BCAR3	AD	-0.354373	0.842294	0.820182	-0.227311	1
Astrocyte	BPNT1	AD	0.997734	1.10037	0.612183	0.50696	1
Astrocyte	BRDT	AD	0.795438	1.58842	0.810836	0.239348	1
Astrocyte	BRINP2	AD	0.136153	3.16891	0.913315	0.108858	1
Astrocyte	BTBD8	AD	0.619525	2.3298	0.753379	0.314187	1
Astrocyte	BX284668.5	AD	0.344359	0.948199	0.941166	0.0738046	1
Astrocyte	BX284668.6	AD	-0.173476	1.13306	0.738791	-0.333454	1
Astrocyte	C1orf112	AD	-0.996116	0.408645	1	0	1
Astrocyte	C1orf158	AD	0.519964	1.9905	0.80007	0.253257	1
Astrocyte	C1orf194	AD	0.199963	0.759875	0.858686	0.178048	1
Astrocyte	C1orf198	AD	0.265167	0.881283	0.640879	0.46647	1
Astrocyte	C1orf43	AD	0.905189	4.22945	0.661449	0.437914	1
Astrocyte	CACNA1S	AD	0.280491	0.70763	0.612759	0.506139	1
Astrocyte	CCDC18	AD	0.898189	NA	1	0	1
Astrocyte	CCDC190	AD	-0.00367161	0.64517	1	0	1
Astrocyte	CCN1	AD	-0.42265	0.727452	0.70547	-0.377948	1
Astrocyte	CD101	AD	-0.818054	NA	1	0	1
Astrocyte	CD247	AD	0.20944	0.920812	0.897862	0.128363	1
Astrocyte	CD58	AD	0.223791	1.15926	0.727622	0.34829	1
Astrocyte	CDC14A	AD	-0.181893	0.727336	0.845492	-0.194874	1
Astrocyte	CDC7	AD	-0.26245	0.921949	0.725258	-0.35144	1
Astrocyte	CDK11B	AD	-0.202488	0.732928	0.723796	-0.353391	1
Astrocyte	CEP104	AD	-0.0515967	0.646717	1	0	1
Astrocyte	CEPT1	AD	0.030404	0.467833	1	0	1
Astrocyte	CFAP57	AD	-0.467509	1.31643	0.6627	-0.436188	1
Astrocyte	CGN	AD	0.245455	4.2416	1	0	1
Astrocyte	CHD1L	AD	-0.404259	3.37351	0.805319	-0.246469	1
Astrocyte	CHIT1	AD	-0.90155	2.95529	0.714708	-0.365541	1
Astrocyte	CNIH3	AD	0.956215	5.80433	0.717622	0.361639	1
Astrocyte	CNIH4	AD	-0.0195973	1.34588	1	0	1
Astrocyte	COG2	AD	0.594129	0.473199	1	0	1
Astrocyte	COL11A1	AD	-0.263982	0.71366	0.736938	-0.335911	1
Astrocyte	COL16A1	AD	0.193628	0.8904	0.830012	0.214686	1
Astrocyte	COL8A2	AD	0.0914877	0.471699	1	0	1
Astrocyte	COP1	AD	-0.135394	1.28811	1	0	1
Astrocyte	CR1L	AD	0.149871	0.537546	0.7073	0.375485	1
Astrocyte	CRYZ	AD	-0.122862	1.25611	0.799078	-0.25454	1
Astrocyte	CTTNBP2NL	AD	0.367522	1.01648	0.861911	0.173942	1
Astrocyte	CYB561D1	AD	0.237736	0.852951	0.720834	0.357344	1
Astrocyte	CYB5R1	AD	0.027004	0.622005	1	0	1
Astrocyte	DCDC2B	AD	0.324024	1.56774	0.969433	0.0383195	1
Astrocyte	DDAH1	AD	0.249782	0.813102	0.673064	0.421946	1
Astrocyte	DDI2	AD	-0.19822	1.24768	0.75062	-0.317822	1
Astrocyte	DDR2	AD	-0.457324	0.927533	0.708637	-0.373687	1
Astrocyte	DENND1B	AD	-0.255457	0.60429	0.8083	-0.24262	1
Astrocyte	DENND2C	AD	0.11033	0.912598	1	0	1
Astrocyte	DENND2D	AD	-0.998825	NA	1	0	1
Astrocyte	DFFB	AD	0.103519	0.716717	0.778739	0.280963	1
Astrocyte	DHX9	AD	-0.228665	1.67855	0.898668	-0.127345	1
Astrocyte	DIO1	AD	-0.0034832	1.17068	0.980287	-0.0247086	1
Astrocyte	DIPK1A	AD	0.551279	0.527132	1	0	1
Astrocyte	DISP3	AD	0.148294	0.726189	0.716451	0.363206	1
Astrocyte	DNALI1	AD	0.23101	0.528193	0.697727	0.388391	1
Astrocyte	DSTYK	AD	0.00783161	0.492361	0.941654	0.073191	1
Astrocyte	EDARADD	AD	0.148804	NA	0.857445	0.179627	1
Astrocyte	EDEM3	AD	-0.243753	0.858256	0.788716	-0.267978	1
Astrocyte	EEF1AKNMT	AD	0.0560931	0.791486	0.967693	0.0405025	1
Astrocyte	EFCAB14	AD	-0.0624955	0.601424	1	0	1
Astrocyte	EFCAB2	AD	0.225363	0.808368	1	0	1
Astrocyte	EFCAB7	AD	0.0336164	1.38895	0.957089	0.0538067	1
Astrocyte	EGLN1	AD	-0.189185	0.986477	0.709252	-0.372861	1
Astrocyte	EIF2D	AD	-0.142846	0.507263	0.763265	-0.301196	1
Astrocyte	EIF4G3	AD	-0.474644	0.467341	1	0	1
Astrocyte	ELK4	AD	-0.152956	0.611978	0.721835	-0.356007	1
Astrocyte	ELOA	AD	-0.281341	0.598739	0.649796	-0.454046	1
Astrocyte	ENAH	AD	-0.152304	0.502139	0.866699	-0.167853	1
Astrocyte	ENSA	AD	-0.107522	6.41638	1	0	1
Astrocyte	EPB41	AD	-0.998233	NA	1	0	1
Astrocyte	EPHA2	AD	0.0736097	0.762617	1	0	1
Astrocyte	ERMAP	AD	0.24285	1.01414	0.949425	0.0634292	1
Astrocyte	ETV3	AD	-0.0376334	0.553521	1	0	1
Astrocyte	EVA1B	AD	-0.184411	0.938424	1	0	1
Astrocyte	EXO5	AD	0.0377537	0.475538	1	0	1
Astrocyte	F3	AD	-0.23321	0.704946	0.68237	-0.409231	1
Astrocyte	FALEC	AD	0.521111	NA	1	0	1
Astrocyte	FAM110D	AD	0.517262	1.9275	0.643078	0.463399	1
Astrocyte	FAM229A	AD	-0.079871	1.01423	0.838717	-0.203535	1
Astrocyte	FBLIM1	AD	-0.466652	1.00158	0.630161	-0.4815	1
Astrocyte	FBXO6	AD	-0.893249	2.51117	0.931176	-0.0863651	1
Astrocyte	FMN2	AD	0.292845	0.524462	0.671704	0.423811	1
Astrocyte	FMO4	AD	-0.876292	2.92527	0.873234	-0.159552	1
Astrocyte	FMO5	AD	-0.619328	1.87982	0.786776	-0.2705	1
Astrocyte	FO393419.2	AD	-0.0262395	1.03024	0.939933	-0.0753546	1
Astrocyte	FYB2	AD	0.182949	0.784471	1	0	1
Astrocyte	GBP1	AD	-0.939008	0.661602	1	0	1
Astrocyte	GBP3	AD	0.315748	1.78163	0.730416	0.344572	1
Astrocyte	GLMN	AD	0.153552	0.90973	1	0	1
Astrocyte	GLUL	AD	-0.152215	0.62304	0.882237	-0.148134	1
Astrocyte	GNL2	AD	0.0792343	0.74131	0.88737	0.141633	1
Astrocyte	GOLPH3L	AD	-0.383094	2.92137	0.864212	-0.171015	1
Astrocyte	GPATCH2	AD	0.115628	0.578385	0.828888	0.216128	1
Astrocyte	GPR137B	AD	0.999	NA	0.730612	0.344312	1
Astrocyte	GPR37L1	AD	0.355709	1.66902	0.886475	0.142766	1
Astrocyte	GPR89A	AD	0.134006	1.24044	1	0	1
Astrocyte	HEATR1	AD	-0.292818	1.64585	0.741191	-0.330277	1
Astrocyte	HECTD3	AD	0.302779	0.775674	0.775847	0.284735	1
Astrocyte	HHLA3	AD	0.157014	0.828468	0.755182	0.311814	1
Astrocyte	HIPK1	AD	-0.999	3.43985	0.623687	-0.490632	1
Astrocyte	HNRNPU	AD	-0.0395533	0.977817	0.952552	-0.059502	1
Astrocyte	HS2ST1	AD	-0.378219	1.82961	0.825277	-0.220763	1
Astrocyte	HYI	AD	-0.200816	0.634157	0.669517	-0.426811	1
Astrocyte	IARS2	AD	-0.56373	0.691586	1	0	1
Astrocyte	ID3	AD	-0.00379524	1.00933	1	0	1
Astrocyte	IFI16	AD	0.385449	3.91996	1	0	1
Astrocyte	IFI44	AD	0.245433	0.983053	1	0	1
Astrocyte	IKBKE	AD	-0.299811	NA	1	0	1
Astrocyte	INTS11	AD	0.241518	0.839916	0.683273	0.408001	1
Astrocyte	INTS7	AD	0.0745614	0.745994	0.947569	0.0657598	1
Astrocyte	IRF2BP2	AD	-0.0817345	0.603501	0.696608	-0.389904	1
Astrocyte	ITGB3BP	AD	0.171088	0.720144	0.695479	0.39143	1
Astrocyte	JAK1	AD	-0.219285	0.5377	0.782021	-0.276686	1
Astrocyte	JUN	AD	-0.313039	1.10091	1	0	1
Astrocyte	KCNC4	AD	-0.219522	0.538549	0.750726	-0.317682	1
Astrocyte	KCNJ10	AD	-0.12422	0.66014	1	0	1
Astrocyte	KCNN3	AD	-0.716012	2.38686	0.79276	-0.262728	1
Astrocyte	KCTD3	AD	-0.167026	3.94543	1	0	1
Astrocyte	KDM4A	AD	-0.515297	2.14156	0.611925	-0.507328	1
Astrocyte	KHDRBS1	AD	-0.560782	NA	1	0	1
Astrocyte	KIAA0319L	AD	-0.154862	0.659924	0.660249	-0.439569	1
Astrocyte	KIAA1522	AD	0.129674	0.494845	0.758985	0.306814	1
Astrocyte	KIAA1614	AD	-0.0705302	0.707443	1	0	1
Astrocyte	KIAA2013	AD	0.52854	0.919429	0.718633	0.360286	1
Astrocyte	KIF14	AD	-0.0153362	0.364667	1	0	1
Astrocyte	KIF1B	AD	-0.989103	NA	1	0	1
Astrocyte	KIF21B	AD	0.0069868	0.473149	1	0	1
Astrocyte	KIF2C	AD	-0.197996	0.533988	0.648301	-0.456123	1
Astrocyte	KLHL12	AD	-0.0669732	0.829414	0.841803	-0.199588	1
Astrocyte	KLHL17	AD	0.19129	0.775432	0.66536	0.432525	1
Astrocyte	KLHL21	AD	-0.125352	0.592935	1	0	1
Astrocyte	KPNA6	AD	0.611221	3.05961	0.785657	0.271954	1
Astrocyte	LEMD1	AD	-0.180564	0.866647	0.785189	-0.272563	1
Astrocyte	LEPR	AD	-0.0493149	0.20928	1	0	1
Astrocyte	LGR6	AD	-0.227844	0.535454	0.688833	-0.400439	1
Astrocyte	LINC00115	AD	-0.131161	0.752652	0.828565	-0.216542	1
Astrocyte	LINC00467	AD	0.0661508	1.18525	0.877759	0.153811	1
Astrocyte	LINC01135	AD	0.238849	0.592347	0.614999	0.50295	1
Astrocyte	LINC01351	AD	0.998691	NA	1	0	1
Astrocyte	LINC01354	AD	0.567188	0.404457	1	0	1
Astrocyte	LINC01355	AD	-0.109622	0.624005	1	0	1
Astrocyte	LINC01356	AD	-0.673546	1.13759	0.66349	-0.435099	1
Astrocyte	LINC01358	AD	0.0773501	0.493742	1	0	1
Astrocyte	LINC01362	AD	-0.792605	1.71693	0.751736	-0.316351	1
Astrocyte	LINC01633	AD	-0.546703	1.08208	0.911446	-0.111215	1
Astrocyte	LINC01748	AD	-0.220726	0.730979	0.780537	-0.278619	1
Astrocyte	LINC01768	AD	-0.0271961	0.468817	1	0	1
Astrocyte	LINC02606	AD	0.016192	0.782512	0.99184	0.0102278	1
Astrocyte	LIX1L	AD	0.0567277	0.677802	1	0	1
Astrocyte	LRIG2	AD	-0.184721	0.700002	0.686528	-0.403572	1
Astrocyte	LRRC40	AD	0.295954	1.64084	0.723822	0.353356	1
Astrocyte	LRRC41	AD	-0.0963461	0.971292	0.988896	-0.0139169	1
Astrocyte	LUZP1	AD	-0.0296882	0.706637	0.938041	-0.0777327	1
Astrocyte	LYPLAL1	AD	0.0516228	0.408656	1	0	1
Astrocyte	LYST	AD	-0.181939	0.783186	0.699547	-0.385933	1
Astrocyte	MACO1	AD	-0.0678005	0.539543	0.851599	-0.187079	1
Astrocyte	MAGOH	AD	0.0914605	1.38367	0.884281	0.145544	1
Astrocyte	MAN1C1	AD	0.119221	2.03686	0.727291	0.348732	1
Astrocyte	MAP3K6	AD	-0.199694	0.755936	0.684725	-0.406024	1
Astrocyte	2002-03-01	AD	0.146543	0.713152	1	0	1
Astrocyte	MAST2	AD	-0.720166	NA	1	0	1
Astrocyte	MCOLN2	AD	0.0878358	0.446163	1	0	1
Astrocyte	MDM4	AD	-0.0516768	0.398707	0.912136	-0.110344	1
Astrocyte	MECR	AD	0.408428	1.48742	0.69663	0.389874	1
Astrocyte	MED18	AD	0.998686	NA	1	0	1
Astrocyte	MIA3	AD	-0.107947	0.537025	1	0	1
Astrocyte	MIB2	AD	0.0642585	1.40426	0.931076	0.0864907	1
Astrocyte	MICOS10	AD	0.354377	1.55695	1	0	1
Astrocyte	MIGA1	AD	-0.0978575	1.19379	0.875313	-0.156913	1
Astrocyte	MIIP	AD	0.0553408	1.51305	1	0	1
Astrocyte	MINDY1	AD	-0.790467	NA	1	0	1
Astrocyte	MMACHC	AD	-0.334205	NA	0.714264	-0.366135	1
Astrocyte	MMP23B	AD	-0.143072	0.729897	0.842363	-0.198872	1
Astrocyte	MORN1	AD	0.229982	1.41304	0.725208	0.351507	1
Astrocyte	MOV10	AD	-0.0763317	1.10115	0.87079	-0.162655	1
Astrocyte	MROH7-TTC4	AD	-0.195446	0.442553	0.658111	-0.442523	1
Astrocyte	MSH4	AD	-0.99691	0.249252	1	0	1
Astrocyte	MTHFR	AD	-0.998024	NA	1	0	1
Astrocyte	MTR	AD	-0.0141007	1.0617	1	0	1
Astrocyte	MUL1	AD	0.155611	0.740048	1	0	1
Astrocyte	MUTYH	AD	0.209987	1.28211	0.744451	0.325964	1
Astrocyte	MYBPH	AD	-0.265304	1.13906	1	0	1
Astrocyte	MYSM1	AD	0.47079	0.694807	0.8807	0.150082	1
Astrocyte	NAV1	AD	-0.146635	0.570288	0.784517	-0.273438	1
Astrocyte	NBPF1	AD	-0.589692	1.29014	0.660883	-0.438695	1
Astrocyte	NBPF11	AD	0.999	8.22297	0.826405	0.219315	1
Astrocyte	NBPF20	AD	0.453405	0.863365	0.789521	0.266933	1
Astrocyte	NCMAP	AD	0.2416	0.706248	0.778191	0.281677	1
Astrocyte	NDC1	AD	0.363105	1.2644	0.705131	0.378403	1
Astrocyte	NEXN	AD	-0.523955	1.3244	1	0	1
Astrocyte	NFYC	AD	-0.114138	0.334445	0.820372	-0.227067	1
Astrocyte	NID1	AD	0.965118	NA	0.617549	0.499328	1
Astrocyte	NMNAT1	AD	0.212375	0.574837	0.636814	0.472158	1
Astrocyte	NOL9	AD	0.00574189	0.703251	0.963497	0.0457658	1
Astrocyte	NOTCH2NLA	AD	-0.995369	NA	1	0	1
Astrocyte	NRDC	AD	-0.0333001	1.5232	1	0	1
Astrocyte	NTNG1	AD	0.210187	0.449443	0.617647	0.499188	1
Astrocyte	NTPCR	AD	-0.186438	0.583995	0.645023	-0.460687	1
Astrocyte	NUAK2	AD	-0.056536	0.68152	1	0	1
Astrocyte	NUDT17	AD	0.228389	NA	1	0	1
Astrocyte	NVL	AD	-0.16448	0.968816	0.908854	-0.114485	1
Astrocyte	ODR4	AD	-0.391873	1.06942	0.734597	-0.339017	1
Astrocyte	OTUD7B	AD	0.999	2.91862	1	0	1
Astrocyte	OVGP1	AD	0.243902	0.964894	0.846438	0.193665	1
Astrocyte	P3H1	AD	0.175933	1.12361	0.730931	0.343887	1
Astrocyte	PBX1	AD	-0.248328	0.41607	0.608507	-0.512206	1
Astrocyte	PCNX2	AD	-0.0834222	1.04967	0.886188	-0.143129	1
Astrocyte	PDE4DIP	AD	-0.400143	3.4058	0.65963	-0.440425	1
Astrocyte	PDIK1L	AD	0.487195	1.08613	0.635426	0.474103	1
Astrocyte	PDZK1	AD	0.405638	0.73737	1	0	1
Astrocyte	PGD	AD	0.235725	0.924606	0.78797	0.268947	1
Astrocyte	PHTF1	AD	-0.598832	1.26551	0.701278	-0.383596	1
Astrocyte	PIAS3	AD	0.645742	0.389926	0.634202	0.47582	1
Astrocyte	PIGV	AD	-0.194108	0.880446	0.743196	-0.327624	1
Astrocyte	PLEKHM2	AD	-0.968602	0.484023	1	0	1
Astrocyte	PLXNA2	AD	0.311835	0.946555	0.607643	0.51344	1
Astrocyte	PM20D1	AD	0.284172	0.178223	1	0	1
Astrocyte	POGZ	AD	0.824817	3.75888	0.7401	0.331721	1
Astrocyte	POLR3C	AD	0.0859786	NA	1	0	1
Astrocyte	POMGNT1	AD	-0.209361	0.793624	1	0	1
Astrocyte	PPP1R15B	AD	-0.462875	0.452387	1	0	1
Astrocyte	PPP2R5A	AD	-0.988924	0.188212	1	0	1
Astrocyte	PRDX6	AD	-0.188688	0.752596	0.635111	-0.474546	1
Astrocyte	PRELP	AD	0.998477	NA	1	0	1
Astrocyte	PRKAB2	AD	0.29185	NA	0.841131	0.200447	1
Astrocyte	PRPF38A	AD	-0.999	3.42675	0.781474	-0.277399	1
Astrocyte	PSEN2	AD	0.12707	0.722385	1	0	1
Astrocyte	PTBP2	AD	0.0816786	0.608061	1	0	1
Astrocyte	PTPN22	AD	0.416371	1.15884	0.954229	0.0573973	1
Astrocyte	PTPRF	AD	0.0153994	0.672369	0.966451	0.0420602	1
Astrocyte	PYGO2	AD	0.288872	1.39381	0.682604	0.408912	1
Astrocyte	RAB3GAP2	AD	-0.081685	0.663594	0.918526	-0.10229	1
Astrocyte	RAB7B	AD	0.29677	0.838151	1	0	1
Astrocyte	RAD54L	AD	-0.142108	0.583721	0.744725	-0.325602	1
Astrocyte	RAP1A	AD	-0.16102	0.792981	0.766896	-0.296437	1
Astrocyte	RBBP4	AD	-0.110913	0.503839	0.730516	-0.34444	1
Astrocyte	RBM15	AD	-0.302888	0.712754	0.794412	-0.260585	1
Astrocyte	RCC2	AD	-0.149894	0.521673	0.661588	-0.437722	1
Astrocyte	REN	AD	-0.091541	0.463081	1	0	1
Astrocyte	RFX5	AD	0.65173	2.1068	0.611262	0.508273	1
Astrocyte	RGS16	AD	0.0013546	0.693895	1	0	1
Astrocyte	RGS5	AD	0.411609	0.507065	1	0	1
Astrocyte	RHBDL2	AD	0.101862	1.29896	0.8215	0.225616	1
Astrocyte	RNF115	AD	0.220898	1.10699	1	0	1
Astrocyte	RPRD2	AD	0.999	3.88218	1	0	1
Astrocyte	RRAGC	AD	-0.407485	1.32376	0.756535	-0.310035	1
Astrocyte	RRNAD1	AD	0.877994	1.39482	1	0	1
Astrocyte	S1PR1	AD	-0.276039	0.671059	0.710182	-0.371611	1
Astrocyte	SAMD11	AD	-0.246637	0.607825	0.644024	-0.46208	1
Astrocyte	SAMD13	AD	-0.22684	0.755798	0.782349	-0.276259	1
Astrocyte	SASS6	AD	0.511769	1.19507	0.689889	0.399005	1
Astrocyte	SCAMP3	AD	0.301357	1.55145	1	0	1
Astrocyte	SCNN1D	AD	-0.315062	1.03556	1	0	1
Astrocyte	SDE2	AD	-0.0304666	0.749649	0.918065	-0.102871	1
Astrocyte	SEC22B	AD	0.228987	0.924127	0.808999	0.241718	1
Astrocyte	SELENOF	AD	0.967911	2.71281	0.679304	0.413413	1
Astrocyte	SELENON	AD	0.0119883	0.711386	1	0	1
Astrocyte	SERINC2	AD	-0.673857	3.56204	0.646434	-0.458721	1
Astrocyte	SESN2	AD	-0.297452	0.596646	0.750407	-0.318102	1
Astrocyte	SETDB1	AD	-0.999	NA	0.729436	-0.345875	1
Astrocyte	SFN	AD	-0.581627	3.32771	0.856459	-0.180884	1
Astrocyte	SGIP1	AD	-0.246305	0.912372	0.769297	-0.293295	1
Astrocyte	SHE	AD	-0.404385	1.55071	0.78691	-0.270325	1
Astrocyte	SHISA4	AD	-0.452577	0.222515	1	0	1
Astrocyte	SKI	AD	-0.0932773	10.8989	1	0	1
Astrocyte	SLC16A1	AD	0.381099	0.684791	0.672743	0.422387	1
Astrocyte	SLC19A2	AD	-0.998107	2.13373	1	0	1
Astrocyte	SLC22A15	AD	-0.118805	0.443018	0.764254	-0.299899	1
Astrocyte	SLC25A24	AD	-0.0382012	0.282572	0.871381	-0.161905	1
Astrocyte	SLC25A33	AD	-0.24001	0.711549	1	0	1
Astrocyte	SLC26A9	AD	0.142342	NA	1	0	1
Astrocyte	SLC30A1	AD	0.0835798	0.519418	0.874684	0.157711	1
Astrocyte	SLC45A1	AD	-0.362614	3.5069	1	0	1
Astrocyte	SLC50A1	AD	0.344186	1.80343	0.667663	0.429357	1
Astrocyte	SLC5A9	AD	-0.346594	0.880241	1	0	1
Astrocyte	SLC6A9	AD	0.261961	0.742578	0.719552	0.359058	1
Astrocyte	SMG5	AD	0.146286	1.01497	0.763369	0.30106	1
Astrocyte	SMIM12	AD	-0.264537	0.548919	0.636467	-0.472644	1
Astrocyte	SNIP1	AD	-0.0428369	0.472197	0.891357	-0.136587	1
Astrocyte	SNX27	AD	0.223533	2.81962	1	0	1
Astrocyte	SPATA17	AD	-0.544622	0.876088	0.624025	-0.490154	1
Astrocyte	SPATA6	AD	0.407626	2.3452	1	0	1
Astrocyte	SPRTN	AD	-0.970381	NA	1	0	1
Astrocyte	SRSF10	AD	-0.308683	0.78814	0.751031	-0.31728	1
Astrocyte	SRSF11	AD	-0.429988	1.359	0.614264	-0.503996	1
Astrocyte	SSX2IP	AD	0.112107	1.76851	0.947398	0.0659741	1
Astrocyte	ST3GAL3	AD	0.389571	1.20881	0.728959	0.34651	1
Astrocyte	STIL	AD	-0.243673	0.535523	0.811109	-0.238996	1
Astrocyte	STK40	AD	-0.167408	0.694721	0.870104	-0.163527	1
Astrocyte	STPG1	AD	0.0923234	0.709347	1	0	1
Astrocyte	STUM	AD	0.0330578	0.468576	1	0	1
Astrocyte	STX12	AD	-0.845745	0.785768	1	0	1
Astrocyte	STX6	AD	0.166598	0.429015	0.845381	0.195016	1
Astrocyte	SUCO	AD	0.294438	1.08778	0.785634	0.271985	1
Astrocyte	SYNC	AD	-0.184148	1.0843	1	0	1
Astrocyte	SYPL2	AD	-0.11847	0.553718	0.837211	-0.205463	1
Astrocyte	SZRD1	AD	0.162803	0.890973	0.755474	0.31143	1
Astrocyte	TAF5L	AD	0.241685	1.1611	1	0	1
Astrocyte	TARBP1	AD	-0.229891	0.76007	0.678462	-0.414563	1
Astrocyte	TAS1R1	AD	-0.50902	0.861084	0.611378	-0.508107	1
Astrocyte	TBX19	AD	0.122933	0.464773	0.733385	0.340626	1
Astrocyte	TDRD10	AD	-0.999	3.80556	0.709966	-0.371902	1
Astrocyte	TDRKH	AD	0.054043	NA	0.893411	0.133989	1
Astrocyte	TENT5B	AD	0.0564805	0.761555	1	0	1
Astrocyte	TENT5C	AD	0.133186	0.958658	1	0	1
Astrocyte	TESK2	AD	-0.997261	NA	1	0	1
Astrocyte	TFAP2E	AD	-0.998246	1.81899	1	0	1
Astrocyte	TFB2M	AD	0.0700154	0.575312	0.84109	0.2005	1
Astrocyte	TGFBR3	AD	0.201547	0.763565	0.648949	0.455222	1
Astrocyte	THEM4	AD	-0.0304891	0.649092	0.903701	-0.120987	1
Astrocyte	THRAP3	AD	0.326011	0.622598	0.619331	0.496798	1
Astrocyte	TMEM240	AD	-0.390419	1.3255	0.899365	-0.126463	1
Astrocyte	TMEM39B	AD	-0.998915	NA	0.794174	-0.260895	1
Astrocyte	TMEM51	AD	0.157202	0.592457	0.88438	0.145419	1
Astrocyte	TMEM53	AD	-0.202506	0.681924	0.868494	-0.165572	1
Astrocyte	TMEM56-RWDD3	AD	-0.244778	1.11089	0.737842	-0.334712	1
Astrocyte	TMEM69	AD	-0.962883	NA	1	0	1
Astrocyte	TMEM79	AD	-0.360001	0.707752	0.61938	-0.49673	1
Astrocyte	TNFSF4	AD	0.152826	1.33131	0.868889	0.16507	1
Astrocyte	TOE1	AD	0.15758	0.917346	1	0	1
Astrocyte	TOR1AIP1	AD	0.284253	0.666794	0.63398	0.476133	1
Astrocyte	TOR1AIP2	AD	0.997332	NA	1	0	1
Astrocyte	TOR3A	AD	0.308165	0.620729	0.738469	0.333882	1
Astrocyte	TRIM45	AD	-0.998305	1.3222	1	0	1
Astrocyte	TRIM58	AD	-0.281748	0.672367	0.81503	-0.233942	1
Astrocyte	TSACC	AD	-0.165162	0.488293	0.725355	-0.351311	1
Astrocyte	TSEN15	AD	0.999	NA	0.802087	0.250647	1
Astrocyte	TTC13	AD	-0.132477	0.56653	0.816375	-0.23221	1
Astrocyte	TTC34	AD	0.664228	2.34796	0.718207	0.360856	1
Astrocyte	TUT4	AD	0.112621	1.17803	1	0	1
Astrocyte	TXLNA	AD	0.879412	NA	1	0	1
Astrocyte	TXNIP	AD	-0.179157	0.972377	1	0	1
Astrocyte	UBAP2L	AD	-0.922395	1.39776	0.706221	-0.376936	1
Astrocyte	UBIAD1	AD	0.239263	0.715979	0.832819	0.211087	1
Astrocyte	UBXN10	AD	0.285196	2.22688	1	0	1
Astrocyte	UBXN11	AD	-0.130654	0.551353	0.718045	-0.361073	1
Astrocyte	UCK2	AD	-0.0177642	1.68267	1	0	1
Astrocyte	USP21	AD	-0.178921	1.54181	0.795277	-0.259464	1
Astrocyte	UTP25	AD	0.169722	0.491944	0.754049	0.313305	1
Astrocyte	WASF2	AD	-0.0385822	0.967064	1	0	1
Astrocyte	WDR26	AD	0.686201	1.36578	0.633195	0.477235	1
Astrocyte	WLS	AD	-0.237706	0.58678	0.712564	-0.368415	1
Astrocyte	WNT9A	AD	0.998842	0.693744	1	0	1
Astrocyte	WRAP73	AD	-0.754817	1.92436	0.728437	-0.347206	1
Astrocyte	XKR8	AD	-0.71061	2.14853	0.670422	-0.425569	1
Astrocyte	XPR1	AD	0.168501	0.534667	0.755437	0.311478	1
Astrocyte	YOD1	AD	0.0679778	0.505192	1	0	1
Astrocyte	ZBTB17	AD	0.0982817	0.569163	0.819987	0.227561	1
Astrocyte	ZBTB37	AD	0.487632	1.21694	0.672893	0.422181	1
Astrocyte	ZC3H11B	AD	0.506978	1.6402	0.749549	0.319234	1
Astrocyte	ZC3H12A	AD	-0.346347	1.16528	0.637086	-0.471777	1
Astrocyte	ZDHHC18	AD	0.945053	3.29165	1	0	1
Astrocyte	ZMPSTE24	AD	-0.175109	0.699009	0.838812	-0.203413	1
Astrocyte	ZMYM1	AD	0.0434991	0.490682	1	0	1
Astrocyte	ZMYM4	AD	0.176167	0.720613	0.972973	0.0338799	1
Astrocyte	ZMYND12	AD	-0.298141	1.88196	0.889522	-0.13891	1
Astrocyte	ZNF362	AD	-0.258941	0.645805	0.858155	-0.178723	1
Astrocyte	ZNF496	AD	0.155664	0.757848	0.887708	0.141205	1
Astrocyte	ZNF644	AD	-0.857602	5.52782	0.764804	-0.299179	1
Astrocyte	ZNF678	AD	-0.126138	0.624888	1	0	1
Astrocyte	ZNF684	AD	0.0174927	0.429966	1	0	1
Astrocyte	ZNF687	AD	0.999	4.62792	0.688365	0.401075	1
Astrocyte	ZNF692	AD	0.632179	2.01426	0.769439	0.293108	1
Astrocyte	ZSWIM5	AD	0.0150569	0.53506	0.936791	0.0793036	1
Astrocyte	ABI2	MS	0.938635	NA	1	0	1
Astrocyte	AC007040.2	MS	0.139694	1.58456	0.934515	0.0821653	1
Astrocyte	AC007100.1	MS	-0.0385645	1.21073	0.760016	-0.305459	1
Astrocyte	AC007389.3	MS	-0.0649988	0.413777	1	0	1
Astrocyte	AC012306.2	MS	-0.296711	0.671699	0.652714	-0.449995	1
Astrocyte	AC012360.3	MS	0.184951	0.798969	1	0	1
Astrocyte	AC012668.3	MS	-0.501129	2.12259	0.730016	-0.345104	1
Astrocyte	AC016766.1	MS	-0.246472	0.684738	0.889464	-0.138982	1
Astrocyte	AC017002.5	MS	-0.125862	0.534856	0.816684	-0.231813	1
Astrocyte	AC017074.1	MS	0.0859458	1.81963	1	0	1
Astrocyte	AC017083.3	MS	0.0877574	1.53801	1	0	1
Astrocyte	AC019118.2	MS	0.999	3.18377	0.626244	0.487021	1
Astrocyte	AC073263.1	MS	-0.110991	0.874223	1	0	1
Astrocyte	AC073283.3	MS	0.520827	0.155305	1	0	1
Astrocyte	AC079447.1	MS	0.388701	1.65207	0.800339	0.252908	1
Astrocyte	AC079922.2	MS	-0.0403177	0.418424	1	0	1
Astrocyte	AC092162.2	MS	-0.414354	1.67561	0.716458	-0.363197	1
Astrocyte	AC092431.1	MS	0.999	4.94728	0.711244	0.370185	1
Astrocyte	AC092683.1	MS	0.193535	0.753169	1	0	1
Astrocyte	ACADL	MS	-0.120946	1.2826	0.835939	-0.207091	1
Astrocyte	ACSL3	MS	-0.189108	1.07569	0.88815	-0.140646	1
Astrocyte	ACTR3	MS	0.0402671	1.26303	1	0	1
Astrocyte	ACVR1	MS	0.136758	1.22086	0.859491	0.177022	1
Astrocyte	ACYP2	MS	0.221767	1.0281	0.789618	0.266807	1
Astrocyte	AGAP1	MS	0.364427	1.76706	0.79815	0.255742	1
Astrocyte	AL845331.2	MS	-0.465028	1.26926	1	0	1
Astrocyte	ALS2CR12	MS	-0.554615	1.03747	1	0	1
Astrocyte	AMMECR1L	MS	-0.180118	0.550659	0.673546	-0.421287	1
Astrocyte	ANAPC1	MS	0.733828	NA	1	0	1
Astrocyte	ANKRD36	MS	-0.141224	0.614237	1	0	1
Astrocyte	ANO7	MS	0.960682	6.90594	0.67364	0.421158	1
Astrocyte	ASB3	MS	-0.407762	NA	1	0	1
Astrocyte	ASPRV1	MS	-0.591912	1.3279	0.812957	-0.236613	1
Astrocyte	ATOH8	MS	-0.931592	8.0519	0.80856	-0.242284	1
Astrocyte	BARD1	MS	0.167175	NA	1	0	1
Astrocyte	C1D	MS	-0.139066	0.664533	0.833395	-0.21035	1
Astrocyte	C2orf16	MS	-0.260548	0.817143	0.67912	-0.413664	1
Astrocyte	C2orf69	MS	-0.192723	0.477165	0.697139	-0.389186	1
Astrocyte	C2orf88	MS	-0.0942153	0.657242	0.968192	-0.0398766	1
Astrocyte	C2orf92	MS	-0.829458	6.16553	1	0	1
Astrocyte	CAD	MS	0.160423	1.65783	0.904461	0.120028	1
Astrocyte	CAMKMT	MS	-0.233535	1.17101	1	0	1
Astrocyte	CAPG	MS	-0.97985	2.82646	0.672851	-0.422238	1
Astrocyte	CCDC138	MS	-0.265878	1.14109	0.642852	-0.463715	1
Astrocyte	CCDC142	MS	0.296086	0.845567	0.72946	0.345844	1
Astrocyte	CCNT2	MS	-0.0682535	0.817701	0.856971	-0.180231	1
Astrocyte	CDK15	MS	-0.718065	0.955624	0.611825	-0.50747	1
Astrocyte	CHPF	MS	-0.220446	0.923784	0.684971	-0.405689	1
Astrocyte	CLK1	MS	-0.408247	1.18441	0.753386	-0.314177	1
Astrocyte	CNGA3	MS	-0.0681869	NA	0.850519	-0.188457	1
Astrocyte	CWC22	MS	-0.307145	0.710518	0.648831	-0.455387	1
Astrocyte	CXCR4	MS	0.0157065	2.85044	0.985571	0.0180848	1
Astrocyte	CYP27A1	MS	0.181902	NA	1	0	1
Astrocyte	DCAF17	MS	0.344107	0.674872	0.65785	0.442883	1
Astrocyte	DGKD	MS	-0.998705	33.3979	0.740973	-0.330565	1
Astrocyte	DNAJC27	MS	0.22159	0.643863	0.646477	0.458662	1
Astrocyte	EFEMP1	MS	0.384661	1.37782	0.704742	0.378926	1
Astrocyte	EIF4E2	MS	0.998636	NA	1	0	1
Astrocyte	ELMOD3	MS	0.678644	2.42979	0.74809	0.321159	1
Astrocyte	EMILIN1	MS	-0.377732	1.76008	0.843021	-0.198031	1
Astrocyte	EML6	MS	0.020796	1.49404	1	0	1
Astrocyte	EPAS1	MS	0.998446	0.414835	1	0	1
Astrocyte	EPC2	MS	0.914042	1.97627	0.63574	0.473664	1
Astrocyte	EPCAM	MS	-0.997952	4.02011	0.613751	-0.504727	1
Astrocyte	EPCAM-DT	MS	-0.0253511	NA	1	0	1
Astrocyte	FAHD2B	MS	0.0125267	1.44425	1	0	1
Astrocyte	FAM126B	MS	0.372162	2.97372	1	0	1
Astrocyte	FAM161A	MS	-0.25319	0.576323	0.784892	-0.272949	1
Astrocyte	FAM171B	MS	0.999	6.28429	0.78776	0.269221	1
Astrocyte	FAM228B	MS	0.0894063	2.79846	1	0	1
Astrocyte	FIGN	MS	-0.0300216	0.857603	0.922471	-0.0973211	1
Astrocyte	GIGYF2	MS	-0.573743	NA	1	0	1
Astrocyte	GLI2	MS	0.998865	NA	0.865	0.170013	1
Astrocyte	GMPPA	MS	0.954993	3.38726	0.663233	0.435454	1
Astrocyte	GRHL1	MS	-0.324707	2.08658	0.889983	-0.138326	1
Astrocyte	HAAO	MS	0.0471814	0.413046	0.870688	0.162785	1
Astrocyte	HADHA	MS	-0.306728	0.806518	0.657624	-0.443196	1
Astrocyte	HADHB	MS	-0.43581	1.34644	0.723032	-0.354409	1
Astrocyte	HAT1	MS	-0.479494	NA	0.79067	-0.265441	1
Astrocyte	HIBCH	MS	-0.0856472	0.420987	0.803105	-0.24933	1
Astrocyte	HK2	MS	-0.0716352	0.699129	0.917744	-0.103276	1
Astrocyte	HS6ST1	MS	-0.381996	4.58911	1	0	1
Astrocyte	IRS1	MS	-0.0603123	0.801038	0.945005	-0.0689812	1
Astrocyte	ITGAV	MS	0.44309	NA	1	0	1
Astrocyte	KANSL1L	MS	0.284696	1.17279	0.696355	0.390246	1
Astrocyte	LDAH	MS	0.226305	0.734023	0.64653	0.458588	1
Astrocyte	LINC00471	MS	-0.999	NA	0.829347	-0.21554	1
Astrocyte	LINC01119	MS	-0.817682	NA	1	0	1
Astrocyte	LINC01376	MS	-0.316548	3.90453	1	0	1
Astrocyte	LINC01473	MS	-0.999	7.38321	0.722045	-0.355727	1
Astrocyte	LINC01833	MS	-0.886342	NA	1	0	1
Astrocyte	LINC01931	MS	0.957129	3.50689	0.635873	0.473476	1
Astrocyte	LINC01965	MS	0.355064	0.493456	1	0	1
Astrocyte	LNPK	MS	-0.646293	1.5347	0.654616	-0.447358	1
Astrocyte	LPIN1	MS	-0.0738245	0.406487	0.812405	-0.237324	1
Astrocyte	LTBP1	MS	0.0485685	0.617344	0.865849	0.168933	1
Astrocyte	MAP3K2-DT	MS	0.424769	16.7991	0.906856	0.117005	1
Astrocyte	MAP3K20	MS	-0.156094	0.420256	0.760641	-0.304639	1
Astrocyte	MAP4K4	MS	-0.998786	1.08461	1	0	1
Astrocyte	MCEE	MS	-0.429432	1.7152	0.82744	-0.217986	1
Astrocyte	MCFD2	MS	-0.0972181	0.984549	0.829267	-0.215641	1
Astrocyte	MEMO1	MS	-0.999	4.3751	0.700314	-0.384896	1
Astrocyte	METTL8	MS	0.371141	0.970577	0.645081	0.460606	1
Astrocyte	MFSD2B	MS	0.026596	0.996089	0.974588	0.0318542	1
Astrocyte	MITD1	MS	-0.106483	1.68629	0.904155	-0.120414	1
Astrocyte	MOB1A	MS	-0.483688	1.26199	0.75145	-0.316728	1
Astrocyte	MOGAT1	MS	0.74639	NA	0.639344	0.468616	1
Astrocyte	MPV17	MS	0.476637	2.03346	0.750125	0.318475	1
Astrocyte	MRPS9	MS	0.188622	0.771595	0.857369	0.179725	1
Astrocyte	MSTN	MS	-0.20162	4.23853	0.880191	-0.150727	1
Astrocyte	MTA3	MS	-0.293624	0.839162	0.781358	-0.27755	1
Astrocyte	MXD1	MS	-0.195937	1.50295	0.739885	-0.332006	1
Astrocyte	NAB1	MS	0.238238	0.478547	1	0	1
Astrocyte	NCOA1	MS	-0.233962	1.30662	0.755834	-0.310957	1
Astrocyte	NDUFS1	MS	0.893592	0.10339	1	0	1
Astrocyte	NFE2L2	MS	0.597579	NA	0.820528	0.226866	1
Astrocyte	NOL10	MS	-0.207333	1.59853	0.915775	-0.105757	1
Astrocyte	NOP58	MS	0.795849	NA	1	0	1
Astrocyte	NRBP1	MS	-0.366324	1.4437	1	0	1
Astrocyte	NTSR2	MS	-0.16802	0.473562	0.62097	-0.494476	1
Astrocyte	ORC2	MS	0.0506955	1.59063	1	0	1
Astrocyte	OSGEPL1	MS	0.376687	3.17176	0.684454	0.406393	1
Astrocyte	PARD3B	MS	-0.222778	1.20526	1	0	1
Astrocyte	PDIA6	MS	0.195364	0.781478	0.7779	0.282057	1
Astrocyte	PECR	MS	0.0651436	0.738208	1	0	1
Astrocyte	PEX13	MS	0.999	3.22005	0.651823	0.451231	1
Astrocyte	PJVK	MS	-0.0200387	0.73813	0.940646	-0.0744584	1
Astrocyte	PNPT1	MS	-0.239576	1.44538	0.708962	-0.373251	1
Astrocyte	POLR1A	MS	-0.995728	NA	1	0	1
Astrocyte	POLR2D	MS	0.0377968	0.862049	0.926254	0.0925585	1
Astrocyte	POU3F3	MS	-0.861243	2.06558	0.781067	-0.277929	1
Astrocyte	PPIL3	MS	-0.0373815	0.886134	0.816748	-0.23173	1
Astrocyte	PPM1B	MS	0.524876	2.17238	0.676348	0.417452	1
Astrocyte	PROM2	MS	-0.58221	3.72709	0.712201	-0.368901	1
Astrocyte	PTCD3	MS	0.248073	1.39969	0.672209	0.423118	1
Astrocyte	PTPN4	MS	-0.0247389	0.68058	1	0	1
Astrocyte	RAB10	MS	0.998869	NA	1	0	1
Astrocyte	RABL2A	MS	-0.163023	0.554087	0.821726	-0.225326	1
Astrocyte	RETSAT	MS	-0.984024	NA	1	0	1
Astrocyte	RGPD2	MS	0.998894	NA	1	0	1
Astrocyte	RHBDD1	MS	-0.997935	NA	1	0	1
Astrocyte	RHOQ	MS	-0.00551054	1.36683	1	0	1
Astrocyte	RN7SL832P	MS	-0.93888	2.92213	0.644191	-0.461846	1
Astrocyte	RNF103-CHMP3	MS	-0.378917	1.08366	0.615912	-0.501652	1
Astrocyte	ROCK2	MS	0.0343128	0.437545	1	0	1
Astrocyte	RPIA	MS	0.721363	0.066447	1	0	1
Astrocyte	SAP130	MS	0.0328146	0.582483	0.968468	0.03953	1
Astrocyte	SCRN3	MS	-0.091804	0.7553	0.879329	-0.15182	1
Astrocyte	SELENOI	MS	-0.868957	NA	1	0	1
Astrocyte	SERTAD2	MS	-0.369751	0.684029	0.698746	-0.387014	1
Astrocyte	SESTD1	MS	-0.31255	1.51928	0.931945	-0.0853983	1
Astrocyte	SH2D6	MS	0.878017	NA	0.790428	0.265755	1
Astrocyte	SLC1A4	MS	-0.0144052	0.46266	0.984799	-0.0190532	1
Astrocyte	SLC4A3	MS	-0.173333	0.925865	0.799416	-0.254103	1
Astrocyte	SLC9A2	MS	-0.104683	0.794816	1	0	1
Astrocyte	SMYD5	MS	0.538864	NA	0.658768	0.441614	1
Astrocyte	SNRNP200	MS	0.542196	NA	1	0	1
Astrocyte	SPATS2L	MS	0.23484	0.892877	1	0	1
Astrocyte	SPEG	MS	-0.00988696	1.26761	0.99754	-0.003083	1
Astrocyte	SPRED2	MS	-0.043223	1.19472	1	0	1
Astrocyte	SPTBN1	MS	0.182558	NA	1	0	1
Astrocyte	STAT1	MS	0.0708186	0.421536	0.812438	0.237283	1
Astrocyte	STEAP3	MS	0.373168	0.756147	0.626187	0.4871	1
Astrocyte	STK11IP	MS	-0.892637	3.21053	0.694226	-0.393127	1
Astrocyte	STK36	MS	0.97069	NA	0.624795	0.489066	1
Astrocyte	STK39	MS	-0.451607	2.01371	0.761431	-0.303602	1
Astrocyte	STPG4	MS	-0.222344	1.44282	0.72214	-0.355601	1
Astrocyte	SUPT7L	MS	0.466618	0.896811	0.686822	0.403171	1
Astrocyte	TGFBRAP1	MS	-0.107596	0.623819	0.765847	-0.297812	1
Astrocyte	TIA1	MS	-0.0637769	2.16489	0.912273	-0.110172	1
Astrocyte	TIGD1	MS	0.0904995	0.732764	0.791075	0.264915	1
Astrocyte	TMEM17	MS	0.00397581	1.04695	1	0	1
Astrocyte	TMEM182	MS	-0.639912	NA	1	0	1
Astrocyte	TMEM87B	MS	-0.998692	NA	1	0	1
Astrocyte	TNS1	MS	0.674381	13.9946	0.712612	0.36835	1
Astrocyte	TOGARAM2	MS	0.922873	NA	1	0	1
Astrocyte	TP53I3	MS	0.765158	0.662237	1	0	1
Astrocyte	TRIB2	MS	-0.21607	0.478867	1	0	1
Astrocyte	TRIP12	MS	-0.0722548	NA	0.859888	-0.176517	1
Astrocyte	TSGA10	MS	0.179868	2.08228	0.880095	0.150849	1
Astrocyte	TTC31	MS	0.131815	0.794068	1	0	1
Astrocyte	TTC32	MS	-0.0256255	0.691181	0.904788	-0.119616	1
Astrocyte	TTLL4	MS	0.392433	3.04788	0.821784	0.225251	1
Astrocyte	UBXN2A	MS	-0.0608421	1.27144	0.953961	-0.0577339	1
Astrocyte	UBXN4	MS	-0.455311	NA	1	0	1
Astrocyte	UGGT1	MS	-0.120006	0.62004	0.84196	-0.199388	1
Astrocyte	USP34	MS	0.998957	5.64901	0.608289	0.512517	1
Astrocyte	USP40	MS	-0.99889	NA	0.760613	-0.304675	1
Astrocyte	WDR12	MS	0.194618	0.585099	0.68756	0.402169	1
Astrocyte	WDR43	MS	-0.999	NA	0.701768	-0.382936	1
Astrocyte	XPO1	MS	-0.172604	0.355646	1	0	1
Astrocyte	XRCC5	MS	0.00983423	0.435157	1	0	1
Astrocyte	ZNF2	MS	0.88141	2.82701	0.668155	0.428682	1
Astrocyte	AAK1	PD	0.30613	0.981698	0.616287	0.501119	1
Astrocyte	AAMP	PD	-0.497812	4.72475	0.836427	-0.206466	1
Astrocyte	ABHD1	PD	0.255191	1.2436	0.73464	0.338959	1
Astrocyte	AC006030.1	PD	-0.998682	NA	0.827209	-0.218283	1
Astrocyte	AC009237.14	PD	0.404084	1.4059	0.832241	0.211828	1
Astrocyte	AC009495.1	PD	-0.0276798	1.84487	1	0	1
Astrocyte	AC011306.1	PD	-0.581004	2.8038	0.725826	-0.350683	1
Astrocyte	AC012360.3	PD	-0.162639	2.29817	1	0	1
Astrocyte	AC017002.5	PD	-0.209938	0.722438	0.692803	-0.395053	1
Astrocyte	AC017071.1	PD	-0.0165148	1.50887	0.94432	-0.0698416	1
Astrocyte	AC017083.3	PD	-0.998623	NA	1	0	1
Astrocyte	AC019186.1	PD	-0.99874	NA	1	0	1
Astrocyte	AC020718.1	PD	-0.194239	1.09731	0.899361	-0.126468	1
Astrocyte	AC069148.1	PD	-0.253646	2.90098	1	0	1
Astrocyte	AC073263.1	PD	-0.202611	1.12447	0.795311	-0.25942	1
Astrocyte	AC074286.1	PD	-0.245447	0.917988	0.770903	-0.291193	1
Astrocyte	AC079447.1	PD	0.61423	4.10559	0.781094	0.277894	1
Astrocyte	AC079922.2	PD	-0.999	NA	0.774323	-0.286725	1
Astrocyte	AC092431.1	PD	0.257845	0.610025	0.749775	0.318936	1
Astrocyte	AC114763.1	PD	0.997544	NA	1	0	1
Astrocyte	ACKR3	PD	0.242644	0.615226	0.696156	0.390514	1
Astrocyte	ACTR3	PD	0.0536297	7.11138	1	0	1
Astrocyte	ACVR2A	PD	0.997202	NA	1	0	1
Astrocyte	AGPS	PD	-0.24624	0.609665	0.632032	-0.478869	1
Astrocyte	AL845331.2	PD	0.205336	0.949011	0.911361	0.111322	1
Astrocyte	ANKRD53	PD	-0.998895	NA	1	0	1
Astrocyte	ANO7	PD	-0.0715041	0.721949	0.828559	-0.21655	1
Astrocyte	AOX1	PD	-0.592149	NA	1	0	1
Astrocyte	ARL5A	PD	0.324106	0.664796	0.617482	0.499422	1
Astrocyte	ARL6IP6	PD	0.255613	3.15779	0.715721	0.364183	1
Astrocyte	ASB1	PD	0.279347	1.01902	0.656547	0.444686	1
Astrocyte	ATG16L1	PD	0.121939	2.89477	0.98058	0.0243417	1
Astrocyte	ATOH8	PD	-0.00814753	1.9786	1	0	1
Astrocyte	B3GALT1	PD	0.270871	0.544011	0.657209	0.44377	1
Astrocyte	BIRC6	PD	0.0243234	NA	0.913729	0.108337	1
Astrocyte	BMPR2	PD	0.0510304	NA	1	0	1
Astrocyte	C1D	PD	0.211913	1.50863	0.692555	0.395391	1
Astrocyte	C2orf16	PD	0.110137	0.665755	0.850282	0.188758	1
Astrocyte	C2orf42	PD	0.20242	0.588182	0.625426	0.488175	1
Astrocyte	C2orf68	PD	-0.121112	1.5019	0.8228	-0.223945	1
Astrocyte	C2orf69	PD	-0.221663	0.548851	0.635906	-0.47343	1
Astrocyte	C2orf72	PD	0.998271	NA	1	0	1
Astrocyte	C2orf76	PD	0.415864	1.0435	0.610664	0.509125	1
Astrocyte	CAB39	PD	-0.203948	0.824583	1	0	1
Astrocyte	CAD	PD	0.279731	1.14975	0.735389	0.337966	1
Astrocyte	CAPG	PD	-0.132594	6.09031	1	0	1
Astrocyte	CARF	PD	0.0800118	0.721674	0.873521	0.159188	1
Astrocyte	CASP10	PD	-0.884071	NA	0.79644	-0.257957	1
Astrocyte	CCNYL1	PD	0.262479	0.854685	0.637273	0.471515	1
Astrocyte	CFLAR	PD	-0.0845808	2.00464	1	0	1
Astrocyte	CHST10	PD	0.747481	5.69571	1	0	1
Astrocyte	CLIP4	PD	0.00777811	0.573387	1	0	1
Astrocyte	CNGA3	PD	0.345013	NA	0.701485	0.383316	1
Astrocyte	CNOT11	PD	-0.0228979	0.716989	1	0	1
Astrocyte	CNOT9	PD	0.957801	5.32789	0.727676	0.348219	1
Astrocyte	CNPPD1	PD	-0.469354	NA	1	0	1
Astrocyte	COQ10B	PD	-0.0930745	NA	0.960082	-0.0500513	1
Astrocyte	CPO	PD	-0.056017	0.507401	0.85075	-0.188162	1
Astrocyte	CPSF3	PD	0.171421	3.84189	1	0	1
Astrocyte	CWC22	PD	0.256158	1.01005	0.670641	0.425268	1
Astrocyte	CYBRD1	PD	-0.174868	0.445574	0.836319	-0.206605	1
Astrocyte	DCAF17	PD	0.25177	0.788727	0.712741	0.368177	1
Astrocyte	DGKD	PD	-0.425937	1.72514	0.741801	-0.329469	1
Astrocyte	DHX57	PD	0.466123	2.60675	0.914266	0.10766	1
Astrocyte	DIS3L2	PD	-0.315957	0.618273	0.620754	-0.494782	1
Astrocyte	DYTN	PD	0.330705	0.747541	0.638666	0.469565	1
Astrocyte	EFEMP1	PD	0.162146	0.506241	0.894535	0.132568	1
Astrocyte	EIF2B4	PD	-0.279833	1.08	0.743236	-0.327571	1
Astrocyte	ERCC3	PD	0.113817	0.485364	0.877382	0.154289	1
Astrocyte	ERICH2	PD	-0.0528178	0.598899	0.927575	-0.0908962	1
Astrocyte	EVA1A	PD	0.0346161	0.850721	0.930302	0.0874645	1
Astrocyte	FAM161A	PD	-0.234806	0.619536	0.641599	-0.465464	1
Astrocyte	FAM49A	PD	-0.850824	NA	1	0	1
Astrocyte	FASTKD2	PD	-0.295826	0.963988	1	0	1
Astrocyte	FTCDNL1	PD	-0.358625	0.688795	0.724393	-0.352594	1
Astrocyte	GALM	PD	-0.278172	0.83841	0.704713	-0.378967	1
Astrocyte	GCFC2	PD	0.284981	0.622296	0.764736	0.299268	1
Astrocyte	GIGYF2	PD	-0.237759	0.683307	0.704613	-0.379101	1
Astrocyte	GPC1	PD	-0.998894	NA	1	0	1
Astrocyte	GPR1	PD	0.147039	0.577026	0.710382	0.371342	1
Astrocyte	HAT1	PD	-0.128109	1.55403	0.848041	-0.191619	1
Astrocyte	HDAC4	PD	-0.774111	3.03274	0.634532	-0.475357	1
Astrocyte	HDLBP	PD	0.305639	0.956847	0.793041	0.262364	1
Astrocyte	HIBCH	PD	0.0971582	0.752558	0.843759	0.197087	1
Astrocyte	HK2	PD	-0.0427185	0.797627	1	0	1
Astrocyte	HS1BP3	PD	-0.200617	1.43111	1	0	1
Astrocyte	IFIH1	PD	-0.625027	NA	0.704768	-0.378892	1
Astrocyte	IL1R1	PD	0.0233171	0.578962	0.91328	0.108903	1
Astrocyte	IMMT	PD	-0.315413	0.937849	0.736334	-0.336713	1
Astrocyte	ING5	PD	-0.14903	0.883002	1	0	1
Astrocyte	IQCA1	PD	-0.307299	0.864373	0.757867	-0.308283	1
Astrocyte	KCMF1	PD	-0.112318	0.898083	0.903703	-0.120984	1
Astrocyte	KIDINS220	PD	-0.264525	0.582197	0.653037	-0.449547	1
Astrocyte	KLF7	PD	-0.085532	0.966033	0.911601	-0.111019	1
Astrocyte	KRTCAP3	PD	0.127871	0.910743	1	0	1
Astrocyte	LINC00298	PD	-0.378041	0.853489	0.632947	-0.477583	1
Astrocyte	LINC00299	PD	0.236786	0.808185	0.717844	0.361341	1
Astrocyte	LINC01376	PD	0.91107	NA	1	0	1
Astrocyte	LINC01473	PD	-0.109966	0.833856	0.858173	-0.178701	1
Astrocyte	LINC01807	PD	0.400275	1.02814	1	0	1
Astrocyte	LINC02572	PD	-0.392201	1.38418	0.959667	-0.0505715	1
Astrocyte	LNPK	PD	-0.270551	0.859757	0.696116	-0.390569	1
Astrocyte	LOXL3	PD	-0.460417	0.942582	1	0	1
Astrocyte	LRRFIP1	PD	-0.441259	1.09271	0.613926	-0.504477	1
Astrocyte	LTBP1	PD	0.998748	NA	1	0	1
Astrocyte	LYG1	PD	0.763976	2.50851	0.700113	0.385168	1
Astrocyte	LYPD1	PD	0.0852802	0.812549	1	0	1
Astrocyte	MAIP1	PD	0.413008	1.89061	1	0	1
Astrocyte	MAP3K19	PD	0.240948	1.36729	1	0	1
Astrocyte	MAP3K2	PD	0.199695	0.541603	0.63161	0.479461	1
Astrocyte	MAP3K2-DT	PD	0.0260765	NA	0.917426	0.103676	1
Astrocyte	MAP4K4	PD	0.998323	2.25265	0.677731	0.415562	1
Astrocyte	MAT2A	PD	-0.331775	2.46546	0.787308	-0.269808	1
Astrocyte	MDH1B	PD	0.412712	1.46983	0.60863	0.51203	1
Astrocyte	METAP1D	PD	-0.242098	0.907005	0.891446	-0.136474	1
Astrocyte	METTL8	PD	0.543122	1.53971	0.78695	0.270273	1
Astrocyte	MFSD2B	PD	0.0938399	0.57584	1	0	1
Astrocyte	MOB1A	PD	-0.175327	1.49946	1	0	1
Astrocyte	MPV17	PD	-0.471454	2.63587	0.929816	-0.088076	1
Astrocyte	MRPL19	PD	-0.1716	0.629574	0.777069	-0.283141	1
Astrocyte	MSTN	PD	0.0856128	NA	1	0	1
Astrocyte	MTX2	PD	0.0637559	0.833714	1	0	1
Astrocyte	NBAS	PD	0.148255	NA	0.660929	0.43863	1
Astrocyte	NCK2	PD	-0.431282	0.865715	0.753582	-0.31392	1
Astrocyte	NCKAP5	PD	0.247265	0.648988	0.68437	0.406507	1
Astrocyte	NDUFS1	PD	-0.086507	0.850691	0.817322	-0.230991	1
Astrocyte	NEB	PD	0.798798	NA	0.716199	0.363543	1
Astrocyte	NEMP2	PD	-0.0107737	0.802639	1	0	1
Astrocyte	NLRC4	PD	-0.174478	0.913864	0.914899	-0.106861	1
Astrocyte	NPHP1	PD	-0.290186	1.26943	0.696346	-0.390258	1
Astrocyte	ORC2	PD	0.585164	1.73562	0.843075	0.197961	1
Astrocyte	PECR	PD	-0.136915	2.55158	0.947285	-0.066116	1
Astrocyte	PER2	PD	0.20542	NA	0.749864	0.318818	1
Astrocyte	PEX13	PD	0.896462	NA	1	0	1
Astrocyte	PID1	PD	0.199878	0.930388	0.730296	0.344732	1
Astrocyte	PLB1	PD	-0.239369	0.702019	0.658117	-0.442514	1
Astrocyte	POLR1B	PD	0.957306	7.2807	0.800247	0.253027	1
Astrocyte	PSMD1	PD	-0.90722	0.508521	0.73282	-0.341377	1
Astrocyte	PSMD14	PD	0.967637	NA	1	0	1
Astrocyte	PTPN4	PD	-0.63274	1.44636	0.658658	-0.441766	1
Astrocyte	RAB1A	PD	-0.997602	4.44205	0.734804	-0.338742	1
Astrocyte	RETSAT	PD	0.958749	NA	0.796966	0.257275	1
Astrocyte	RFX8	PD	0.505724	1.79173	0.884658	0.145067	1
Astrocyte	RHOB	PD	-0.998323	4.51929	0.713816	-0.366736	1
Astrocyte	RIF1	PD	-0.239016	1.01064	0.766682	-0.296718	1
Astrocyte	SAP130	PD	0.302968	0.712638	0.790001	0.26631	1
Astrocyte	SCHLAP1	PD	0.535071	0.958398	0.660407	0.439352	1
Astrocyte	SFXN5	PD	-0.40046	1.59571	0.676521	-0.417216	1
Astrocyte	SH2D6	PD	-0.2674	1.23389	0.804884	-0.247031	1
Astrocyte	SLC20A1	PD	-0.999	9.01667	0.858211	-0.178652	1
Astrocyte	SLC30A6	PD	0.998273	NA	0.73146	0.343184	1
Astrocyte	SLC35F5	PD	-0.181222	2.18103	0.8794	-0.151729	1
Astrocyte	SLC5A6	PD	0.15198	1.13405	0.873173	0.15963	1
Astrocyte	SLC9A2	PD	0.198465	0.566779	0.697938	0.388105	1
Astrocyte	SMYD5	PD	0.518386	2.67111	0.840731	0.200959	1
Astrocyte	SP110	PD	-0.311701	0.822506	0.620914	-0.494556	1
Astrocyte	SP140L	PD	0.293642	0.654054	0.65562	0.445968	1
Astrocyte	SPAG16	PD	0.972516	NA	0.750986	0.317339	1
Astrocyte	SPOPL	PD	-0.997766	0.413848	1	0	1
Astrocyte	STAMBP	PD	0.998619	NA	0.763207	0.301272	1
Astrocyte	STAT1	PD	-0.132096	0.729557	0.73221	-0.342187	1
Astrocyte	STK39	PD	-0.536891	1.40548	0.643399	-0.462951	1
Astrocyte	TAF1B	PD	-0.999	10.5136	0.709351	-0.372728	1
Astrocyte	TCF7L1	PD	-0.166464	1.64657	0.855587	-0.181995	1
Astrocyte	TET3	PD	-0.0631201	2.00751	1	0	1
Astrocyte	TFCP2L1	PD	-0.998287	NA	0.633191	-0.477241	1
Astrocyte	TGFBRAP1	PD	-0.128433	NA	0.760101	-0.305348	1
Astrocyte	TIA1	PD	-0.0510458	0.679359	0.951749	-0.06051	1
Astrocyte	TIGD1	PD	0.0504025	0.672242	0.906146	0.117901	1
Astrocyte	TMEM131	PD	-0.588576	1.90992	0.813064	-0.236476	1
Astrocyte	TMEM177	PD	0.145325	1.54363	0.75949	0.306151	1
Astrocyte	TOGARAM2	PD	-0.998769	NA	1	0	1
Astrocyte	TRAK2	PD	-0.999	NA	0.677314	-0.416131	1
Astrocyte	TRMT61B	PD	0.250178	0.655293	0.623077	0.491495	1
Astrocyte	TTL	PD	0.182334	3.87967	0.84831	0.191275	1
Astrocyte	UBE2E3	PD	-0.995537	0.25257	1	0	1
Astrocyte	UGP2	PD	-0.999	NA	0.724546	-0.35239	1
Astrocyte	UPP2	PD	-0.221786	4.10235	0.907102	-0.116695	1
Astrocyte	WDPCP	PD	-0.990871	NA	0.864611	-0.170507	1
Astrocyte	WDR43	PD	0.678841	NA	1	0	1
Astrocyte	WDR92	PD	0.965754	NA	0.909247	0.113988	1
Astrocyte	XPO1	PD	-0.141516	0.415105	0.681885	-0.409893	1
Astrocyte	ZC3H8	PD	-0.614921	2.54927	0.679725	-0.412838	1
Astrocyte	ZNF512	PD	-0.999	NA	0.618357	-0.49818	1
Astrocyte	ABI2	BD	-0.984234	3.63654	0.639283	-0.468701	1
Astrocyte	AC006030.1	BD	0.195037	1.22108	0.721233	0.356812	1
Astrocyte	AC007389.5	BD	0.0643221	0.954425	1	0	1
Astrocyte	AC007405.3	BD	0.20988	0.749968	1	0	1
Astrocyte	AC009478.1	BD	0.18239	3.13136	1	0	1
Astrocyte	AC009505.1	BD	-0.505136	1.27036	0.628498	-0.483842	1
Astrocyte	AC009975.1	BD	0.147998	1.65558	1	0	1
Astrocyte	AC012370.2	BD	-0.286709	0.770693	1	0	1
Astrocyte	AC012668.3	BD	0.997875	9.8139	0.869099	0.164803	1
Astrocyte	AC019118.2	BD	0.998591	NA	0.654171	0.447975	1
Astrocyte	AC019330.1	BD	-0.600754	10.096	1	0	1
Astrocyte	AC021851.1	BD	0.999	NA	0.613062	0.505707	1
Astrocyte	AC064836.3	BD	0.485218	1.35464	0.671263	0.424416	1
Astrocyte	AC069148.1	BD	-0.139622	2.12616	0.743721	-0.32693	1
Astrocyte	AC073195.1	BD	0.848013	NA	0.77705	0.283165	1
Astrocyte	AC074286.1	BD	0.459473	2.05017	1	0	1
Astrocyte	AC092650.1	BD	-0.0436507	1.24407	0.992681	-0.00917367	1
Astrocyte	AC104088.1	BD	-0.0939277	1.58211	0.854391	-0.183519	1
Astrocyte	AC108488.2	BD	-0.00107532	5.13816	0.995302	-0.00588753	1
Astrocyte	AC114763.1	BD	0.234028	2.15877	0.781452	0.277427	1
Astrocyte	ACADL	BD	0.10831	1.17053	1	0	1
Astrocyte	ACMSD	BD	-0.69022	0.989743	0.717003	-0.362467	1
Astrocyte	ALS2CR12	BD	-0.775342	NA	0.93288	-0.0842224	1
Astrocyte	ANKAR	BD	-0.815597	2.1926	0.618009	-0.498674	1
Astrocyte	ANKRD36	BD	-0.241409	0.871595	1	0	1
Astrocyte	ANTXR1	BD	0.327059	1.59959	0.776769	0.283532	1
Astrocyte	AOX1	BD	-0.956207	7.05469	0.664849	-0.433228	1
Astrocyte	AP1S3	BD	-0.134618	1.28587	1	0	1
Astrocyte	ARHGEF4	BD	-0.562961	1.65002	0.830037	-0.214654	1
Astrocyte	ARL5A	BD	0.290246	0.918763	0.786819	0.270444	1
Astrocyte	ARL6IP6	BD	-0.549458	1.25967	0.695005	-0.392072	1
Astrocyte	ASB1	BD	-0.0762389	0.767344	0.842362	-0.198873	1
Astrocyte	ASB3	BD	0.678248	NA	0.780146	0.279129	1
Astrocyte	AUP1	BD	0.814388	2.75003	0.776874	0.283395	1
Astrocyte	BIRC6	BD	-0.940402	NA	0.7361	-0.337022	1
Astrocyte	BMPR2	BD	0.145165	1.32445	0.944765	0.0692823	1
Astrocyte	C1D	BD	-0.293899	1.23032	0.641445	-0.465679	1
Astrocyte	C2orf42	BD	0.376243	2.68211	0.792935	0.262501	1
Astrocyte	C2orf49	BD	0.99792	NA	1	0	1
Astrocyte	C2orf50	BD	0.00145376	1.12388	1	0	1
Astrocyte	C2orf68	BD	-0.998894	0.983456	1	0	1
Astrocyte	C2orf88	BD	-0.548417	0.951202	0.701558	-0.383218	1
Astrocyte	C2orf92	BD	0.402591	2.87909	0.909697	0.113421	1
Astrocyte	CARF	BD	-0.955961	NA	0.746834	-0.322817	1
Astrocyte	CASP10	BD	-0.487765	2.40936	0.635802	-0.473577	1
Astrocyte	CCDC148	BD	0.798293	0.975444	0.624359	0.489682	1
Astrocyte	CCDC74A	BD	-0.263312	2.30444	1	0	1
Astrocyte	CCNYL1	BD	-0.468009	0.990404	0.619425	-0.496666	1
Astrocyte	CDK15	BD	-0.0582187	1.54346	1	0	1
Astrocyte	CEBPZOS	BD	0.430588	0.85066	1	0	1
Astrocyte	CEP68	BD	0.648752	6.4701	0.863291	0.172187	1
Astrocyte	CERKL	BD	-0.172809	0.810872	0.924898	-0.094266	1
Astrocyte	CLASP1	BD	0.357749	1.51638	0.68811	0.401422	1
Astrocyte	COPS7B	BD	-0.0995082	1.12093	0.946837	-0.0666795	1
Astrocyte	CPO	BD	-0.698542	NA	0.689425	-0.399636	1
Astrocyte	CREB1	BD	-0.878561	NA	0.647452	-0.457304	1
Astrocyte	CRIM1	BD	-0.117341	0.875613	1	0	1
Astrocyte	CWC22	BD	-0.0395954	1.40847	0.911586	-0.111039	1
Astrocyte	CXCR4	BD	0.730672	2.93992	0.735099	0.338351	1
Astrocyte	CYBRD1	BD	-0.0942942	0.691526	1	0	1
Astrocyte	DAPL1	BD	-0.388212	1.00482	0.870481	-0.163047	1
Astrocyte	DCAF17	BD	0.29689	0.904598	1	0	1
Astrocyte	DHX57	BD	0.974354	8.03292	0.780898	0.278149	1
Astrocyte	DIS3L2	BD	-0.546285	2.21439	0.693567	-0.394019	1
Astrocyte	DNMT3A	BD	0.695618	3.03242	0.631321	0.479868	1
Astrocyte	DPP10	BD	0.778623	3.19417	0.62242	0.492423	1
Astrocyte	DUSP11	BD	-0.414971	2.11235	1	0	1
Astrocyte	E2F6	BD	0.998881	2.02895	0.609483	0.510811	1
Astrocyte	EIF2AK2	BD	-0.68604	1.32872	0.677809	-0.415454	1
Astrocyte	EIF2B4	BD	0.0457929	1.0529	1	0	1
Astrocyte	EIF4E2	BD	0.264382	0.700054	0.704056	0.37985	1
Astrocyte	FAM117B	BD	-0.256108	0.817039	0.763393	-0.301028	1
Astrocyte	FARSB	BD	0.991457	NA	0.779536	0.279923	1
Astrocyte	FBXO11	BD	-0.942415	3.16451	0.626889	-0.486111	1
Astrocyte	GFPT1	BD	-0.997378	NA	0.73925	-0.332846	1
Astrocyte	GPD2	BD	-0.499545	0.991466	1	0	1
Astrocyte	GPN1	BD	-0.121863	3.42611	0.927073	-0.0915275	1
Astrocyte	GTDC1	BD	0.0532723	1.19213	0.858584	0.178177	1
Astrocyte	GTF3C2	BD	0.330018	18.6517	0.986959	0.0163451	1
Astrocyte	HAT1	BD	-0.0695143	2.44644	1	0	1
Astrocyte	IAH1	BD	0.0613255	NA	1	0	1
Astrocyte	IFIH1	BD	0.370017	3.99394	0.806914	0.244409	1
Astrocyte	ILKAP	BD	-0.109475	1.91595	0.828602	-0.216495	1
Astrocyte	IMMT	BD	0.565778	NA	1	0	1
Astrocyte	INPP4A	BD	0.996938	0.525846	1	0	1
Astrocyte	ITPRID2	BD	0.331673	0.781418	0.70627	0.37687	1
Astrocyte	KCTD18	BD	0.989744	6.17534	0.729988	0.345141	1
Astrocyte	KDM3A	BD	-0.176962	1.83555	0.90807	-0.115473	1
Astrocyte	KIAA1841	BD	-0.122692	1.59734	1	0	1
Astrocyte	KLF7	BD	-0.829777	4.16008	0.767873	-0.295158	1
Astrocyte	LINC01117	BD	-0.173373	0.921248	0.820078	-0.227444	1
Astrocyte	LINC01185	BD	-0.181333	1.44959	1	0	1
Astrocyte	LINC01828	BD	-0.404029	3.45337	0.629923	-0.481835	1
Astrocyte	LINC01954	BD	0.999	NA	0.618655	0.497758	1
Astrocyte	LINC02572	BD	-0.384514	2.08172	0.772504	-0.289101	1
Astrocyte	LNPK	BD	-0.772806	NA	0.851002	-0.187841	1
Astrocyte	LRPPRC	BD	-0.246075	1.27744	0.692758	-0.395115	1
Astrocyte	MBD5	BD	0.999	58.6253	0.847967	0.191713	1
Astrocyte	MCM6	BD	0.999	12.01	0.629138	0.482941	1
Astrocyte	MDH1B	BD	-0.999	6.16068	0.621487	-0.493744	1
Astrocyte	MEIS1	BD	-0.339192	1.25076	1	0	1
Astrocyte	METTL21A	BD	0.998453	NA	1	0	1
Astrocyte	METTL5	BD	0.40201	0.748755	0.66022	0.43961	1
Astrocyte	MOB1A	BD	-0.00580596	0.670676	1	0	1
Astrocyte	MOGS	BD	-0.139601	3.2992	0.824531	-0.221721	1
Astrocyte	MREG	BD	0.528555	5.23925	0.917897	0.103084	1
Astrocyte	MRPS9	BD	0.224117	0.819282	0.78311	0.275268	1
Astrocyte	MSH6	BD	-0.964907	NA	1	0	1
Astrocyte	MSTN	BD	0.885569	NA	1	0	1
Astrocyte	MTHFD2	BD	-0.572443	1.68547	1	0	1
Astrocyte	MTX2	BD	-0.0703092	1.33486	0.932704	-0.0844435	1
Astrocyte	MYO3B	BD	-0.207522	1.43074	1	0	1
Astrocyte	NBEAL1	BD	-0.999	7.66189	0.735377	-0.337982	1
Astrocyte	NLRC4	BD	0.288003	1.97531	0.88357	0.146446	1
Astrocyte	NPHP1	BD	-0.959621	NA	0.806557	-0.24487	1
Astrocyte	NR4A2	BD	0.280735	1.07755	0.648798	0.455433	1
Astrocyte	NRBP1	BD	-0.227694	0.888275	0.778822	-0.280854	1
Astrocyte	NUP35	BD	-0.830867	3.91714	0.747027	-0.322562	1
Astrocyte	ORC4	BD	0.985469	NA	0.694876	0.392247	1
Astrocyte	OSBPL6	BD	-0.207459	1.40244	0.822014	-0.224955	1
Astrocyte	OTOS	BD	-0.27152	1.62246	0.73519	-0.33823	1
Astrocyte	OTX1	BD	0.408429	NA	1	0	1
Astrocyte	PAPOLG	BD	-0.101175	1.45786	1	0	1
Astrocyte	PECR	BD	-0.266304	1.05634	0.638803	-0.469373	1
Astrocyte	PEX13	BD	0.998888	2.66708	1	0	1
Astrocyte	PIKFYVE	BD	0.997781	NA	1	0	1
Astrocyte	POLR1B	BD	-0.994	NA	0.758405	-0.307576	1
Astrocyte	PPM1G	BD	-0.999	NA	0.656228	-0.445126	1
Astrocyte	PPP1CB	BD	-0.998893	NA	1	0	1
Astrocyte	PQLC3	BD	0.610874	2.34358	0.722847	0.354656	1
Astrocyte	PRKCE	BD	0.123191	1.01401	1	0	1
Astrocyte	PSMD14	BD	0.259518	0.856332	0.69443	0.39285	1
Astrocyte	PTPN18	BD	-0.208165	1.19625	0.850037	-0.189071	1
Astrocyte	PUS10	BD	-0.200536	1.10506	0.827271	-0.218203	1
Astrocyte	RAB1A	BD	0.946398	9.29098	0.765175	0.298693	1
Astrocyte	RAMP1	BD	-0.649174	NA	0.9237	-0.0957741	1
Astrocyte	RAPH1	BD	-0.998518	NA	1	0	1
Astrocyte	RETSAT	BD	-0.955448	NA	1	0	1
Astrocyte	REV1	BD	-0.147473	1.15111	0.753968	-0.313412	1
Astrocyte	RGPD5	BD	0.282209	1.55284	0.696285	0.39034	1
Astrocyte	RGPD6	BD	-0.559566	NA	0.801273	-0.2517	1
Astrocyte	RGPD8	BD	-0.184886	NA	0.922324	-0.097507	1
Astrocyte	RMDN2	BD	-0.289651	0.759951	0.633308	-0.477076	1
Astrocyte	ROCK2	BD	-0.0532307	1.34342	1	0	1
Astrocyte	SERTAD2	BD	0.0262845	1.60064	1	0	1
Astrocyte	SESTD1	BD	0.153853	0.734407	0.843767	0.197078	1
Astrocyte	SGO2	BD	0.752407	NA	0.777468	0.28262	1
Astrocyte	SMPD4	BD	0.485739	3.1903	0.927481	0.0910141	1
Astrocyte	SMYD5	BD	-0.368548	2.42947	0.760292	-0.305098	1
Astrocyte	SNRNP200	BD	-0.165726	4.46172	1	0	1
Astrocyte	SPAST	BD	-0.998877	NA	0.789652	-0.266763	1
Astrocyte	ST6GAL2	BD	0.993812	NA	1	0	1
Astrocyte	STAM2	BD	-0.0665174	1.43594	1	0	1
Astrocyte	STRN	BD	-0.168227	1.19633	0.89211	-0.135635	1
Astrocyte	TLK1	BD	-0.691172	4.80391	0.893195	-0.134262	1
Astrocyte	TMEM237	BD	0.398818	1.82574	0.657927	0.442776	1
Astrocyte	TRAF3IP1	BD	-0.516978	1.00487	0.641371	-0.465783	1
Astrocyte	TRAK2	BD	-0.33643	2.66047	0.721477	-0.356486	1
Astrocyte	TRAPPC12	BD	0.91253	NA	1	0	1
Astrocyte	TTC27	BD	0.162522	1.18846	0.777209	0.282958	1
Astrocyte	TTC30A	BD	0.353283	1.1461	0.810761	0.239445	1
Astrocyte	TTC31	BD	-0.792906	1.90434	0.613916	-0.504491	1
Astrocyte	UBE2F-SCLY	BD	0.0952248	1.4843	0.937405	0.0785313	1
Astrocyte	UBR3	BD	0.386637	0.585296	0.645282	0.460327	1
Astrocyte	UBXN4	BD	-0.727912	5.06978	0.636035	-0.47325	1
Astrocyte	USP34	BD	0.149362	NA	0.840703	0.200994	1
Astrocyte	VAMP5	BD	-0.0541707	NA	0.916054	-0.105406	1
Astrocyte	VIT	BD	0.036602	0.840694	0.887911	0.140947	1
Astrocyte	VPS54	BD	-0.342067	1.46466	0.78275	-0.275737	1
Astrocyte	WDPCP	BD	0.821691	3.77517	0.673031	0.421992	1
Astrocyte	WDR12	BD	-0.614814	NA	0.923138	-0.0964816	1
Astrocyte	ZNF513	BD	0.511576	3.24815	0.664278	0.434015	1
Astrocyte	ZRANB3	BD	0.999	7.7066	0.808365	0.242535	1
Astrocyte	AAK1	MD	0.0531854	0.835152	0.948513	0.0645743	1
Astrocyte	ABI2	MD	0.783061	2.92763	0.626496	0.486665	1
Astrocyte	AC007389.3	MD	0.0449717	0.516237	0.961839	0.0478458	1
Astrocyte	AC007405.3	MD	0.993688	NA	1	0	1
Astrocyte	AC009242.1	MD	0.363422	0.732024	0.665815	0.431898	1
Astrocyte	AC009478.1	MD	0.996628	3.46988	0.688168	0.401343	1
Astrocyte	AC009505.1	MD	-0.845119	1.86606	0.625223	-0.488462	1
Astrocyte	AC009975.1	MD	-0.655756	1.66582	0.609914	-0.510197	1
Astrocyte	AC010735.2	MD	0.997048	0.538367	1	0	1
Astrocyte	AC012306.2	MD	-0.0335365	0.544606	1	0	1
Astrocyte	AC012668.3	MD	0.813807	NA	1	0	1
Astrocyte	AC017074.1	MD	0.389774	1.52238	0.767943	0.295067	1
Astrocyte	AC021851.1	MD	-0.286394	1.10038	0.674611	-0.419829	1
Astrocyte	AC064836.3	MD	0.157636	0.509218	1	0	1
Astrocyte	AC074286.1	MD	0.244538	0.772184	0.942131	0.0725923	1
Astrocyte	AC079922.2	MD	0.742684	0.45197	0.627896	0.48469	1
Astrocyte	AC092431.1	MD	-0.0835571	0.941589	0.883037	-0.14712	1
Astrocyte	AC092650.1	MD	0.367401	1.27328	0.797814	0.256177	1
Astrocyte	AC092683.1	MD	0.101156	1.10363	1	0	1
Astrocyte	AC097532.2	MD	0.267256	NA	1	0	1
Astrocyte	AC104653.1	MD	-0.149998	0.635516	0.727768	-0.348095	1
Astrocyte	AC110769.2	MD	0.157051	0.718032	1	0	1
Astrocyte	ACADL	MD	-0.0967641	0.570344	0.841969	-0.199376	1
Astrocyte	ACSL3	MD	-0.151722	0.633391	0.724278	-0.352747	1
Astrocyte	ACTR3	MD	-0.297775	0.840793	0.682108	-0.409588	1
Astrocyte	ACVR1C	MD	-0.276603	0.892591	1	0	1
Astrocyte	ACVR2A	MD	0.0166998	0.843422	0.977486	0.0282204	1
Astrocyte	ADAM17	MD	0.130881	0.424298	0.829389	0.215486	1
Astrocyte	ADGRF3	MD	-0.925892	0.411193	1	0	1
Astrocyte	AFTPH	MD	-0.742431	2.41427	0.955922	-0.0552714	1
Astrocyte	AGAP1	MD	0.164148	0.538779	0.835063	0.208212	1
Astrocyte	AGPS	MD	0.261308	0.472026	0.631109	0.480166	1
Astrocyte	ALK	MD	0.0229537	0.317738	0.918266	0.102618	1
Astrocyte	ANKRD23	MD	0.853141	4.96308	0.739392	0.332659	1
Astrocyte	ANKRD53	MD	0.175577	0.46392	0.674681	0.419733	1
Astrocyte	ANTXR1	MD	-0.263675	1.25066	0.750607	-0.317839	1
Astrocyte	AOX1	MD	-0.584241	1.84641	0.69037	-0.398353	1
Astrocyte	AP1S3	MD	-0.0410163	0.84474	0.895838	-0.130921	1
Astrocyte	APLF	MD	0.408114	1.28493	1	0	1
Astrocyte	ARHGEF4	MD	0.145825	0.999374	0.772881	0.288609	1
Astrocyte	ASPRV1	MD	0.0241559	1.00727	1	0	1
Astrocyte	ASXL2	MD	-0.407986	1.12555	0.762896	-0.30168	1
Astrocyte	ATAD2B	MD	-0.0362491	0.541388	0.947959	-0.0652705	1
Astrocyte	ATF2	MD	-0.129936	0.761369	1	0	1
Astrocyte	ATIC	MD	0.247269	0.490647	0.638595	0.469665	1
Astrocyte	ATL2	MD	0.48776	0.717994	0.616856	0.500312	1
Astrocyte	B3GALT1	MD	0.0871647	0.781915	0.909792	0.113301	1
Astrocyte	BARD1	MD	-0.066325	0.444002	0.879465	-0.151647	1
Astrocyte	BMPR2	MD	0.510948	0.622788	1	0	1
Astrocyte	C1D	MD	-0.0355389	0.92165	1	0	1
Astrocyte	C2CD6	MD	0.113173	0.66936	0.904687	0.119743	1
Astrocyte	C2orf72	MD	-0.102524	0.510904	0.837897	-0.204584	1
Astrocyte	CAD	MD	0.031128	0.744393	0.951538	0.0607753	1
Astrocyte	CAMKMT	MD	0.288734	0.640923	0.661488	0.43786	1
Astrocyte	CAPG	MD	-0.175956	1.2128	0.870499	-0.163025	1
Astrocyte	CAPN10	MD	-0.998457	NA	0.641138	-0.466108	1
Astrocyte	CASP10	MD	0.186848	0.439803	0.80427	0.247825	1
Astrocyte	CATIP	MD	0.574564	0.911551	0.711128	0.370342	1
Astrocyte	CBWD2	MD	-0.996781	NA	1	0	1
Astrocyte	CCDC148	MD	0.158574	0.739523	0.92703	0.0915818	1
Astrocyte	CCDC74A	MD	0.00517346	0.762751	1	0	1
Astrocyte	CCDC93	MD	-0.507154	0.578454	1	0	1
Astrocyte	CCNYL1	MD	-0.156839	0.250622	1	0	1
Astrocyte	CDK15	MD	-0.340988	0.687358	0.661515	-0.437822	1
Astrocyte	CDKL4	MD	0.999	0.683307	1	0	1
Astrocyte	CEBPZ	MD	0.12439	0.586193	0.798037	0.255889	1
Astrocyte	CEBPZOS	MD	-0.164813	0.493378	0.757351	-0.308961	1
Astrocyte	CEP68	MD	-0.529008	6.52099	0.919693	-0.100821	1
Astrocyte	CFLAR	MD	-0.403711	0.729373	0.62138	-0.493895	1
Astrocyte	CHST10	MD	0.0403371	2.17051	0.698149	0.38782	1
Astrocyte	CLASP1	MD	0.204592	0.756166	0.677311	0.416135	1
Astrocyte	CNGA3	MD	0.994127	4.40585	1	0	1
Astrocyte	CSRNP3	MD	0.249388	0.645334	0.761066	0.304081	1
Astrocyte	CWC22	MD	-0.0865374	0.539494	0.795136	-0.259647	1
Astrocyte	CXCR4	MD	0.160832	NA	1	0	1
Astrocyte	CYP20A1	MD	-0.0602579	0.706818	0.861409	-0.174581	1
Astrocyte	D2HGDH	MD	0.749204	NA	1	0	1
Astrocyte	DAPL1	MD	0.129389	1.07023	0.783598	0.274633	1
Astrocyte	DARS	MD	-0.484488	1.74357	0.774766	-0.286147	1
Astrocyte	DCAF17	MD	0.0935972	0.428999	0.745911	0.324036	1
Astrocyte	DHX57	MD	0.51553	1.39401	0.812863	0.236735	1
Astrocyte	DIRC3	MD	-0.402452	8.77913	1	0	1
Astrocyte	DNAJC10	MD	0.000645385	0.852237	1	0	1
Astrocyte	DNMT3A	MD	-0.12639	0.54072	0.798945	-0.254713	1
Astrocyte	DRC1	MD	-0.372065	0.460877	0.636567	-0.472504	1
Astrocyte	DTNB	MD	-0.0836988	0.576963	1	0	1
Astrocyte	DTYMK	MD	-0.075369	0.327637	0.837368	-0.205261	1
Astrocyte	DYTN	MD	-0.700846	0.251234	1	0	1
Astrocyte	E2F6	MD	0.998148	NA	1	0	1
Astrocyte	EFR3B	MD	-0.161851	0.631708	0.742373	-0.328713	1
Astrocyte	EIF2AK3	MD	0.423922	0.803057	0.701659	0.383082	1
Astrocyte	EIF4E2	MD	0.187775	0.384551	0.612686	0.506243	1
Astrocyte	EIPR1	MD	0.0218584	0.400462	1	0	1
Astrocyte	ELMOD3	MD	0.000434181	0.910693	1	0	1
Astrocyte	EML4	MD	0.0316583	0.901394	1	0	1
Astrocyte	EML6	MD	0.0321965	0.647799	1	0	1
Astrocyte	ETAA1	MD	-0.221409	0.629908	0.680023	-0.412432	1
Astrocyte	FAM110C	MD	-0.238267	1.82109	0.731607	-0.342989	1
Astrocyte	FAM117B	MD	0.0893528	0.487205	1	0	1
Astrocyte	FAM126B	MD	-0.38537	1.00287	0.759116	-0.306642	1
Astrocyte	FAP	MD	0.265216	NA	1	0	1
Astrocyte	FASTKD1	MD	0.242947	1.08	1	0	1
Astrocyte	FASTKD2	MD	0.596886	0.345188	1	0	1
Astrocyte	FBXO36	MD	0.220543	0.484831	0.700109	0.385173	1
Astrocyte	FER1L5	MD	0.140091	8.66841	0.846027	0.19419	1
Astrocyte	FN1	MD	-0.221741	0.637516	0.732647	-0.341606	1
Astrocyte	FZD7	MD	-0.122874	0.49023	1	0	1
Astrocyte	GCKR	MD	-0.0353125	0.600557	1	0	1
Astrocyte	GLB1L	MD	0.243514	1.65084	0.794874	0.259987	1
Astrocyte	GLI2	MD	0.128643	0.668547	0.837881	0.204604	1
Astrocyte	GMPPA	MD	0.920412	0.583981	1	0	1
Astrocyte	GPD2	MD	-0.00315672	0.645497	1	0	1
Astrocyte	GPR1	MD	0.228263	1.32078	1	0	1
Astrocyte	GPR35	MD	-0.0269673	0.334845	0.956165	-0.0549661	1
Astrocyte	GREB1	MD	0.243447	0.662528	0.651058	0.452293	1
Astrocyte	GRHL1	MD	0.083908	0.318515	0.799615	0.253845	1
Astrocyte	GTF3C2	MD	-0.819578	NA	0.985901	-0.0176713	1
Astrocyte	HADHA	MD	0.493208	0.500684	1	0	1
Astrocyte	HADHB	MD	0.365249	0.92648	0.874749	0.157629	1
Astrocyte	HAT1	MD	-0.25176	1.11439	0.736549	-0.336427	1
Astrocyte	HDLBP	MD	-0.378776	0.42979	1	0	1
Astrocyte	HES6	MD	0.129379	0.477482	0.737238	0.335513	1
Astrocyte	HIBCH	MD	0.184853	0.408229	0.610243	0.509726	1
Astrocyte	HK2	MD	0.0136145	0.498825	1	0	1
Astrocyte	HS1BP3	MD	0.00190501	0.634701	0.995762	0.00531097	1
Astrocyte	IAH1	MD	0.0170046	0.577015	1	0	1
Astrocyte	IDH1	MD	-0.0407684	0.332935	0.895375	-0.131506	1
Astrocyte	IFIH1	MD	-0.0178018	2.0665	1	0	1
Astrocyte	ILKAP	MD	-0.185991	0.594331	0.695178	-0.391837	1
Astrocyte	INPP4A	MD	0.993918	NA	1	0	1
Astrocyte	ITGA6	MD	-0.0765073	0.386234	1	0	1
Astrocyte	IWS1	MD	-0.303408	0.615217	0.610501	-0.509358	1
Astrocyte	KANSL1L	MD	-0.0461443	0.647952	1	0	1
Astrocyte	KCNE4	MD	-0.0586413	0.506038	0.851492	-0.187215	1
Astrocyte	KIAA1841	MD	0.500554	0.62377	0.697687	0.388444	1
Astrocyte	KIDINS220	MD	0.118245	0.42748	0.833866	0.209746	1
Astrocyte	KLHL23	MD	0.248776	1.56728	1	0	1
Astrocyte	KRCC1	MD	-0.419008	1.17915	0.797302	-0.25684	1
Astrocyte	KRTCAP3	MD	0.296961	1.29801	0.801824	0.250987	1
Astrocyte	LAPTM4A	MD	0.27236	0.603249	0.629006	0.483127	1
Astrocyte	LDAH	MD	0.524465	NA	1	0	1
Astrocyte	LIMS1	MD	0.00529908	0.468239	1	0	1
Astrocyte	LINC00299	MD	0.213089	0.742983	0.804355	0.247715	1
Astrocyte	LINC01103	MD	0.203782	0.839043	0.657799	0.442954	1
Astrocyte	LINC01185	MD	0.104156	0.459222	1	0	1
Astrocyte	LINC01814	MD	-0.149163	0.62278	0.838481	-0.203837	1
Astrocyte	LINC01819	MD	-0.265449	0.854313	0.692699	-0.395195	1
Astrocyte	LINC01828	MD	0.102361	0.400618	0.696612	0.389898	1
Astrocyte	LINC01833	MD	-0.833683	8.93441	0.689585	-0.399418	1
Astrocyte	LINC01876	MD	-0.0864448	0.539029	1	0	1
Astrocyte	LINC01934	MD	0.814462	3.76649	0.831899	0.212266	1
Astrocyte	LINC01954	MD	0.13368	0.253555	0.681766	0.410055	1
Astrocyte	LMAN2L	MD	0.995466	2.04276	1	0	1
Astrocyte	LYG1	MD	0.356173	0.737086	0.671012	0.42476	1
Astrocyte	LYPD1	MD	0.114744	0.647695	0.913493	0.108634	1
Astrocyte	MAP3K19	MD	0.770745	0.629298	1	0	1
Astrocyte	MAP3K2-DT	MD	-0.124609	NA	0.913363	-0.108798	1
Astrocyte	MAT2A	MD	0.330193	0.910796	1	0	1
Astrocyte	MBD5	MD	0.364493	1.66859	0.720553	0.35772	1
Astrocyte	MBOAT2	MD	0.137306	0.54111	0.744236	0.326248	1
Astrocyte	MCFD2	MD	-0.0221008	0.513036	1	0	1
Astrocyte	MCM6	MD	-0.897998	NA	0.70817	-0.374314	1
Astrocyte	MDH1B	MD	0.516787	0.888738	1	0	1
Astrocyte	MERTK	MD	0.14286	0.548562	1	0	1
Astrocyte	METTL8	MD	0.153406	0.872395	0.902033	0.123093	1
Astrocyte	MFSD2B	MD	-0.124639	0.611056	0.770694	-0.291467	1
Astrocyte	MOB1A	MD	-0.113729	0.849703	1	0	1
Astrocyte	MOGAT1	MD	-0.235493	0.635609	0.626252	-0.487009	1
Astrocyte	MPHOSPH10	MD	-0.669459	0.726402	1	0	1
Astrocyte	MSTN	MD	-0.567204	1.7594	1	0	1
Astrocyte	MTA3	MD	0.220658	1.84501	1	0	1
Astrocyte	MTX2	MD	-0.0652713	0.673079	0.841871	-0.199501	1
Astrocyte	MXD1	MD	0.998358	1.31503	0.685171	0.405417	1
Astrocyte	NCOA1	MD	-0.040646	1.06985	1	0	1
Astrocyte	NFE2L2	MD	0.196789	1.20824	1	0	1
Astrocyte	NFU1	MD	0.163552	1.1876	1	0	1
Astrocyte	NLRC4	MD	-0.020083	0.875376	0.922893	-0.0967898	1
Astrocyte	NMI	MD	-0.161414	1.03974	0.753984	-0.313391	1
Astrocyte	NOL10	MD	-0.195301	0.610698	0.820686	-0.226662	1
Astrocyte	NPHP1	MD	-0.998873	NA	1	0	1
Astrocyte	NRXN1	MD	-0.957038	NA	1	0	1
Astrocyte	NTSR2	MD	-0.0936969	0.50925	0.906338	-0.117659	1
Astrocyte	OBSL1	MD	0.475626	0.952177	1	0	1
Astrocyte	OLA1	MD	-0.0968783	0.450629	0.827511	-0.217895	1
Astrocyte	ORMDL1	MD	-0.234569	2.02064	0.723213	-0.354168	1
Astrocyte	OTOS	MD	0.144364	0.350718	0.632391	0.478364	1
Astrocyte	PDE6D	MD	-0.063121	0.528899	0.841662	-0.199768	1
Astrocyte	PDK1	MD	0.512647	0.383706	1	0	1
Astrocyte	PID1	MD	0.281406	1.1107	0.796691	0.257632	1
Astrocyte	PIGF	MD	-0.208786	0.671596	1	0	1
Astrocyte	PJVK	MD	-0.517806	0.910031	0.702243	-0.382295	1
Astrocyte	PLB1	MD	0.241429	0.524138	0.765182	0.298683	1
Astrocyte	PLCD4	MD	0.998323	NA	1	0	1
Astrocyte	PLEKHM3	MD	-0.0754465	0.311847	1	0	1
Astrocyte	PNPT1	MD	0.321034	0.521599	0.643588	0.462688	1
Astrocyte	POLR1A	MD	-0.12532	0.401435	0.718316	-0.36071	1
Astrocyte	PPIL3	MD	-0.302448	0.652194	0.614263	-0.503997	1
Astrocyte	PPP1CB	MD	-0.0391739	NA	1	0	1
Astrocyte	PPP1R1C	MD	-0.524295	1.10654	0.748598	-0.320489	1
Astrocyte	PPP1R21	MD	0.304805	0.820635	0.631142	0.48012	1
Astrocyte	PPP4R3B	MD	0.264446	2.51156	0.773186	0.28821	1
Astrocyte	PQLC3	MD	-0.139079	0.561864	1	0	1
Astrocyte	PRKRA	MD	-0.116636	0.720019	0.810754	-0.239453	1
Astrocyte	PROM2	MD	0.999	2.96023	1	0	1
Astrocyte	PSD4	MD	0.156531	0.73835	1	0	1
Astrocyte	PTCD3	MD	-0.236754	0.78119	0.761369	-0.303684	1
Astrocyte	PTPN18	MD	-0.0506904	0.611684	0.921529	-0.0985084	1
Astrocyte	PUM2	MD	0.419131	1.19712	0.712507	0.368491	1
Astrocyte	RAMP1	MD	-0.0405711	0.862393	0.941347	-0.0735766	1
Astrocyte	RBM45	MD	0.357777	0.543649	0.702019	0.382596	1
Astrocyte	RFTN2	MD	-0.187457	0.946721	1	0	1
Astrocyte	RHBDD1	MD	-0.27225	0.386541	0.725584	-0.351006	1
Astrocyte	RHOB	MD	-0.124666	4.01046	0.856258	-0.181139	1
Astrocyte	RIF1	MD	0.360068	1.09592	0.766327	0.297182	1
Astrocyte	RMDN2	MD	-0.0795134	0.608417	0.813453	-0.235974	1
Astrocyte	RMND5A	MD	-0.0884167	0.763441	0.864099	-0.171159	1
Astrocyte	RNASEH1	MD	0.204583	0.467109	0.627347	0.485464	1
Astrocyte	RNPEPL1	MD	-0.375109	0.412324	0.808098	-0.24288	1
Astrocyte	ROCK2	MD	0.877982	0.509672	1	0	1
Astrocyte	RSAD2	MD	-0.430046	0.963141	0.717336	-0.362022	1
Astrocyte	SCRN3	MD	0.302887	0.56491	1	0	1
Astrocyte	SELENOI	MD	0.681577	NA	1	0	1
Astrocyte	SERPINE2	MD	-0.492685	1.27408	0.706206	-0.376957	1
Astrocyte	SESTD1	MD	0.281095	1.56247	0.849817	0.189352	1
Astrocyte	SF3B1	MD	0.999	NA	1	0	1
Astrocyte	SFXN5	MD	-0.229636	0.610146	0.926548	-0.0921883	1
Astrocyte	SLC1A4	MD	0.371664	3.05714	0.869611	0.164152	1
Astrocyte	SLC40A1	MD	-0.0961974	0.518881	1	0	1
Astrocyte	SLC5A6	MD	-0.373365	NA	0.896636	-0.129913	1
Astrocyte	SLC9A2	MD	0.0659608	0.649391	0.889745	0.138627	1
Astrocyte	SMARCAL1	MD	0.120592	0.715756	1	0	1
Astrocyte	SMPD4	MD	0.228521	0.989153	0.950222	0.062428	1
Astrocyte	SP140	MD	-0.0171829	0.478401	1	0	1
Astrocyte	SPATA3	MD	0.234244	0.634255	0.888179	0.140608	1
Astrocyte	SPDYA	MD	0.712424	0.456475	0.634318	0.475658	1
Astrocyte	SPEG	MD	-0.140079	0.666949	0.71869	-0.36021	1
Astrocyte	SPRED2	MD	0.297929	1.94869	1	0	1
Astrocyte	SPTBN1	MD	0.169574	0.552912	0.926391	0.0923865	1
Astrocyte	ST3GAL5	MD	0.256565	0.612181	0.700976	0.384003	1
Astrocyte	ST6GAL2	MD	-0.114937	0.430627	1	0	1
Astrocyte	STAMBP	MD	0.998479	1.91638	1	0	1
Astrocyte	STAT1	MD	0.022758	0.369431	1	0	1
Astrocyte	STK16	MD	0.338995	0.963174	0.660368	0.439405	1
Astrocyte	STK17B	MD	-0.330368	0.934309	0.619276	-0.496877	1
Astrocyte	TAF1B	MD	0.182544	0.445559	0.614526	0.503624	1
Astrocyte	TANK	MD	0.147605	0.731851	0.942839	0.0717026	1
Astrocyte	TBC1D8	MD	0.287382	0.41391	0.726087	0.350336	1
Astrocyte	TET3	MD	0.229111	1.21633	1	0	1
Astrocyte	TFCP2L1	MD	-0.223858	0.751105	0.707592	-0.375092	1
Astrocyte	THUMPD2	MD	0.155384	0.41491	0.762633	0.302025	1
Astrocyte	TIA1	MD	-0.449926	0.785905	0.792999	-0.262419	1
Astrocyte	TIGD1	MD	-0.940642	0.612691	1	0	1
Astrocyte	TMEM198	MD	-0.138015	0.659508	1	0	1
Astrocyte	TNS1	MD	0.497927	3.11617	0.878356	0.153053	1
Astrocyte	TRAPPC12	MD	-0.026288	0.372313	0.870025	-0.163627	1
Astrocyte	TRIB2	MD	-0.110133	0.405787	0.782409	-0.27618	1
Astrocyte	TRIP12	MD	0.332488	0.859575	0.768349	0.294535	1
Astrocyte	TRMT61B	MD	-0.379912	0.603745	0.622885	-0.491766	1
Astrocyte	TTC21B	MD	-0.188926	0.852235	0.813984	-0.235289	1
Astrocyte	TTC31	MD	-0.347115	0.592247	1	0	1
Astrocyte	TTC32	MD	0.163559	0.454456	0.640362	0.467193	1
Astrocyte	TTL	MD	-0.0394336	0.410064	0.892422	-0.13524	1
Astrocyte	TTLL4	MD	0.248901	0.508279	0.6169	0.500248	1
Astrocyte	UBE2E3	MD	-0.190007	0.65992	0.714165	-0.366268	1
Astrocyte	UBE2F-SCLY	MD	0.165099	0.45374	0.699344	0.386206	1
Astrocyte	UBR3	MD	0.226569	0.562171	0.737405	0.335292	1
Astrocyte	UBXN4	MD	0.373925	0.823722	0.679465	0.413193	1
Astrocyte	UGP2	MD	0.998276	2.0851	0.649122	0.454982	1
Astrocyte	UPP2	MD	0.185147	1.64125	0.86912	0.164776	1
Astrocyte	USP34	MD	0.815932	1.37503	1	0	1
Astrocyte	VAX2	MD	-0.00707525	0.488083	1	0	1
Astrocyte	WDFY1	MD	-0.154649	1.16493	0.812636	-0.237027	1
Astrocyte	WDPCP	MD	0.0571304	2.08869	1	0	1
Astrocyte	WDSUB1	MD	-0.16541	0.581411	0.725041	-0.35173	1
Astrocyte	XIRP2	MD	-0.0562132	0.469374	0.90423	-0.12032	1
Astrocyte	ZC3H8	MD	-0.379859	1.55634	1	0	1
Astrocyte	ZNF142	MD	0.150958	0.657083	0.817942	0.230193	1
Astrocyte	ZNF512	MD	0.998602	NA	0.84752	0.192284	1
Astrocyte	ZNF513	MD	0.0112947	1.55804	1	0	1
Astrocyte	ZRANB3	MD	0.411411	2.28499	0.826262	0.219498	1
Astrocyte	AAMP	SZ	0.195402	0.891203	0.784132	0.273939	1
Astrocyte	ABCG5	SZ	-0.0205121	0.915448	0.919204	-0.101437	1
Astrocyte	ABI2	SZ	0.338002	NA	1	0	1
Astrocyte	AC006030.1	SZ	0.108898	0.756819	1	0	1
Astrocyte	AC007383.2	SZ	0.230064	0.615787	0.724302	0.352715	1
Astrocyte	AC007402.1	SZ	0.191899	0.567427	0.782395	0.2762	1
Astrocyte	AC008269.1	SZ	-0.190192	0.429336	1	0	1
Astrocyte	AC009478.1	SZ	0.706398	2.18133	0.621883	0.493183	1
Astrocyte	AC009961.1	SZ	-0.00134521	0.296607	1	0	1
Astrocyte	AC010735.2	SZ	0.104269	0.523451	0.897503	0.128817	1
Astrocyte	AC010969.2	SZ	-0.21748	0.655232	0.72657	-0.349692	1
Astrocyte	AC012306.2	SZ	0.0970808	0.592738	0.802163	0.250549	1
Astrocyte	AC012370.2	SZ	-0.0526764	0.523672	0.920547	-0.0997445	1
Astrocyte	AC016745.2	SZ	-0.998236	2.11358	1	0	1
Astrocyte	AC017083.3	SZ	0.361826	1.05573	1	0	1
Astrocyte	AC019118.2	SZ	0.16903	0.788622	1	0	1
Astrocyte	AC073263.1	SZ	-0.0131357	0.365051	0.971257	-0.0360319	1
Astrocyte	AC092162.2	SZ	0.111297	1.48123	1	0	1
Astrocyte	AC092683.1	SZ	0.157259	0.583788	0.748167	0.321057	1
Astrocyte	AC104088.1	SZ	0.0822536	0.460332	0.92553	0.0934698	1
Astrocyte	AC104653.1	SZ	0.62776	0.85033	0.837655	0.204894	1
Astrocyte	AC110769.2	SZ	-0.184273	1.40882	0.748418	-0.320726	1
Astrocyte	ACADL	SZ	-0.0991253	1.13653	0.935613	-0.0807844	1
Astrocyte	ACKR3	SZ	0.0044607	0.705176	1	0	1
Astrocyte	ACVR1	SZ	0.592525	0.478444	1	0	1
Astrocyte	ADAM17	SZ	0.140499	0.430948	0.66287	0.435954	1
Astrocyte	AGAP1	SZ	0.114174	0.549774	1	0	1
Astrocyte	AGBL5	SZ	-0.954099	2.68942	1	0	1
Astrocyte	AGPS	SZ	-0.135591	0.467399	0.777682	-0.282341	1
Astrocyte	AL133245.1	SZ	0.66016	3.44975	0.914975	0.106765	1
Astrocyte	AL845331.2	SZ	0.112753	1.80868	1	0	1
Astrocyte	AMMECR1L	SZ	0.0435813	0.474514	0.918429	0.102413	1
Astrocyte	ANKAR	SZ	0.0282005	0.935602	0.893808	0.133487	1
Astrocyte	ANKMY1	SZ	0.945288	NA	0.702663	0.381729	1
Astrocyte	ANKRD23	SZ	0.999	22.616	0.745248	0.324912	1
Astrocyte	ANO7	SZ	0.412374	0.441933	1	0	1
Astrocyte	AP1S3	SZ	0.183097	0.51066	0.629425	0.482537	1
Astrocyte	ARHGEF33	SZ	0.316449	0.830395	0.864006	0.171277	1
Astrocyte	ATOH8	SZ	-0.876858	NA	1	0	1
Astrocyte	ATP6V1C2	SZ	0.00698458	0.612583	0.967255	0.0410515	1
Astrocyte	BABAM2	SZ	-0.220727	0.464069	1	0	1
Astrocyte	BAZ2B	SZ	-0.125027	0.440822	0.654059	-0.448131	1
Astrocyte	BIRC6	SZ	-0.938126	12.4196	0.752088	-0.315887	1
Astrocyte	C1D	SZ	-0.00467033	0.722717	0.95839	-0.0521742	1
Astrocyte	C2orf16	SZ	-0.00150875	0.530233	1	0	1
Astrocyte	C2orf49	SZ	0.998708	NA	1	0	1
Astrocyte	CAD	SZ	-0.0888764	0.609161	1	0	1
Astrocyte	CARF	SZ	0.00924943	0.800938	1	0	1
Astrocyte	CATIP	SZ	0.159012	1.35254	0.780117	0.279167	1
Astrocyte	CBWD2	SZ	-0.999	NA	1	0	1
Astrocyte	CCDC141	SZ	-0.188683	0.972521	0.738167	-0.334282	1
Astrocyte	CCDC74A	SZ	0.0321243	0.808298	1	0	1
Astrocyte	CCDC74B	SZ	-0.326989	1.17853	0.897371	-0.128983	1
Astrocyte	CCDC93	SZ	-0.0330665	0.700996	0.802447	-0.250182	1
Astrocyte	CD302	SZ	0.973474	0.678421	0.67842	0.414621	1
Astrocyte	CERS6	SZ	0.152135	0.461924	0.659998	0.439916	1
Astrocyte	CHPF	SZ	0.0100414	0.299954	1	0	1
Astrocyte	CIR1	SZ	-0.0283219	0.514093	0.956173	-0.0549561	1
Astrocyte	CLK1	SZ	-0.160562	0.628942	0.886151	-0.143176	1
Astrocyte	CNGA3	SZ	0.9755	50.4993	1	0	1
Astrocyte	COL4A3	SZ	-0.027353	0.548589	1	0	1
Astrocyte	COLEC11	SZ	0.261449	0.56295	0.682964	0.408421	1
Astrocyte	COMMD1	SZ	0.935373	23.6308	0.743357	0.32741	1
Astrocyte	CPO	SZ	-0.243921	0.412997	0.757132	-0.30925	1
Astrocyte	CREB1	SZ	-0.580823	1.67443	0.60926	-0.51113	1
Astrocyte	CRIM1	SZ	-0.0417529	0.544863	1	0	1
Astrocyte	CUL3	SZ	-0.997502	0.635072	1	0	1
Astrocyte	CYBRD1	SZ	-0.0124645	0.332826	1	0	1
Astrocyte	CYP20A1	SZ	-0.0107607	0.795151	0.955142	-0.0562511	1
Astrocyte	CYP27A1	SZ	0.250161	0.850841	0.803442	0.248895	1
Astrocyte	D2HGDH	SZ	0.36266	0.296849	1	0	1
Astrocyte	DDX18	SZ	0.106137	0.955865	0.794787	0.260099	1
Astrocyte	DHX57	SZ	0.998936	6.46907	0.744491	0.325912	1
Astrocyte	DNAJC10	SZ	-0.10456	0.602598	0.792728	-0.26277	1
Astrocyte	DNMT3A	SZ	0.351911	0.526787	1	0	1
Astrocyte	DNPEP	SZ	0.500419	7.10181	1	0	1
Astrocyte	DOK1	SZ	0.216935	0.709048	0.666409	0.431081	1
Astrocyte	DRC1	SZ	-0.375207	0.576574	1	0	1
Astrocyte	DTNB	SZ	0.364336	1.00483	0.733441	0.340552	1
Astrocyte	EIF2AK2	SZ	-0.298245	0.615539	0.720567	-0.357701	1
Astrocyte	EIF2AK3	SZ	-0.948018	3.35015	1	0	1
Astrocyte	EIF2B4	SZ	0.323098	0.59419	1	0	1
Astrocyte	EML4	SZ	-0.287494	0.690949	0.822914	-0.223798	1
Astrocyte	EML6	SZ	-0.998625	NA	1	0	1
Astrocyte	EPB41L5	SZ	0.738131	3.82692	0.6947	0.392484	1
Astrocyte	EPC2	SZ	-0.576168	1.30182	0.656077	-0.445335	1
Astrocyte	EPCAM	SZ	0.0286907	0.813406	1	0	1
Astrocyte	ERBB4	SZ	-0.478332	0.328536	0.632794	-0.477799	1
Astrocyte	ERCC3	SZ	0.5128	1.71666	0.635643	0.473799	1
Astrocyte	FAM110C	SZ	-0.484181	0.901023	0.639222	-0.468787	1
Astrocyte	FAM161A	SZ	-0.172963	0.45821	0.659228	-0.440979	1
Astrocyte	FAM171B	SZ	-0.624366	10.2251	1	0	1
Astrocyte	FAM49A	SZ	-0.509019	NA	1	0	1
Astrocyte	FASTKD2	SZ	0.69207	2.39061	1	0	1
Astrocyte	FBXO11	SZ	0.453667	2.89046	0.773906	0.287269	1
Astrocyte	FER1L5	SZ	-0.353594	NA	1	0	1
Astrocyte	GALM	SZ	0.196184	0.975267	0.745152	0.325039	1
Astrocyte	GALNT3	SZ	0.0876828	0.735467	1	0	1
Astrocyte	GEN1	SZ	-0.136122	2.25252	0.820221	-0.22726	1
Astrocyte	GLB1L	SZ	0.27893	1.22723	0.699666	0.385771	1
Astrocyte	GMCL1	SZ	-0.144762	0.940672	1	0	1
Astrocyte	GPD2	SZ	0.243437	0.56227	0.790443	0.265735	1
Astrocyte	GTDC1	SZ	0.0261758	0.53268	0.910863	0.11195	1
Astrocyte	HADHA	SZ	0.559796	0.539023	0.818318	0.229708	1
Astrocyte	HADHB	SZ	0.159613	1.03133	1	0	1
Astrocyte	HIBCH	SZ	0.283046	0.904829	0.724138	0.352934	1
Astrocyte	HNRNPLL	SZ	0.411429	1.21465	0.925607	0.0933737	1
Astrocyte	HS1BP3	SZ	0.413961	0.779796	0.64767	0.457002	1
Astrocyte	ICA1L	SZ	-0.155604	0.682254	0.709425	-0.372629	1
Astrocyte	IFIH1	SZ	-0.0683698	5.35467	1	0	1
Astrocyte	ING5	SZ	0.115601	0.341607	0.672093	0.423277	1
Astrocyte	INPP4A	SZ	0.999	NA	1	0	1
Astrocyte	IQCA1	SZ	0.0681405	0.949164	0.944899	0.0691138	1
Astrocyte	KANSL1L	SZ	0.0297681	1.01101	0.991796	0.0102824	1
Astrocyte	KDM3A	SZ	-0.132542	0.837941	1	0	1
Astrocyte	KIAA1841	SZ	-0.723442	NA	1	0	1
Astrocyte	KIDINS220	SZ	-0.142115	0.439256	0.710756	-0.370841	1
Astrocyte	KLHL23	SZ	0.0091101	0.779297	1	0	1
Astrocyte	KRCC1	SZ	0.183867	0.647357	0.77144	0.290492	1
Astrocyte	LINC00299	SZ	0.117078	0.345706	0.783777	0.274401	1
Astrocyte	LINC01117	SZ	0.0580319	0.80327	0.941479	0.0734105	1
Astrocyte	LINC01119	SZ	-0.051593	1.01248	1	0	1
Astrocyte	LINC01185	SZ	-0.0325498	0.630647	0.943438	-0.0709489	1
Astrocyte	LINC01238	SZ	-0.0323659	0.486513	1	0	1
Astrocyte	LINC01376	SZ	-0.327885	1.07938	0.983712	-0.0204156	1
Astrocyte	LINC01798	SZ	0.102684	0.440727	0.928893	0.0892383	1
Astrocyte	LINC01814	SZ	-0.255496	0.50747	0.612523	-0.506476	1
Astrocyte	LINC01828	SZ	0.998047	1.36132	1	0	1
Astrocyte	LINC01829	SZ	0.134825	0.493846	0.807015	0.244278	1
Astrocyte	LINC01833	SZ	-0.771631	3.9572	0.648192	-0.456275	1
Astrocyte	LINC01934	SZ	0.675992	1.82772	0.748426	0.320715	1
Astrocyte	LINC01954	SZ	0.139988	0.432637	0.817424	0.230859	1
Astrocyte	LINC02572	SZ	-0.2617	1.24944	0.668723	-0.427901	1
Astrocyte	LOXL3	SZ	-0.00147607	0.639312	0.976618	-0.0293096	1
Astrocyte	LPIN1	SZ	-0.0554	0.495155	0.910458	-0.112461	1
Astrocyte	MAP3K19	SZ	0.995511	0.868112	1	0	1
Astrocyte	MAP3K20	SZ	0.154375	0.441064	0.780936	0.2781	1
Astrocyte	MAP4K3	SZ	-0.054037	2.68284	1	0	1
Astrocyte	MAP4K4	SZ	0.186297	0.959433	0.741642	0.329679	1
Astrocyte	2007-03-01	SZ	-0.437213	0.916085	1	0	1
Astrocyte	MBD5	SZ	0.417981	4.26325	1	0	1
Astrocyte	MCEE	SZ	-0.232115	0.633819	0.715134	-0.364969	1
Astrocyte	MCM6	SZ	-0.0533675	2.78726	0.985418	-0.0182766	1
Astrocyte	MDH1B	SZ	-0.179832	0.893833	0.847302	-0.192561	1
Astrocyte	MEIS1	SZ	-0.996687	1.35622	1	0	1
Astrocyte	MERTK	SZ	0.137743	0.482247	0.752475	0.315377	1
Astrocyte	METTL21A	SZ	-0.055669	0.567066	0.926194	-0.0926346	1
Astrocyte	METTL5	SZ	0.118997	0.439309	0.735928	0.33725	1
Astrocyte	METTL8	SZ	0.171617	0.693019	0.782586	0.275951	1
Astrocyte	MFF	SZ	-0.217986	0.862353	0.810277	-0.240069	1
Astrocyte	MITD1	SZ	0.319784	0.99901	1	0	1
Astrocyte	MOGAT1	SZ	-0.412802	0.68247	0.656518	-0.444726	1
Astrocyte	MOGS	SZ	0.240525	1.22035	0.898666	0.127347	1
Astrocyte	MREG	SZ	-0.13234	3.57516	1	0	1
Astrocyte	MTA3	SZ	-0.172213	1.27067	0.819377	-0.228347	1
Astrocyte	MTIF2	SZ	0.0789659	0.706827	0.952162	0.0599917	1
Astrocyte	NBEAL1	SZ	0.999	0.728041	1	0	1
Astrocyte	NCK2	SZ	-0.0400327	0.50544	1	0	1
Astrocyte	NCKAP1	SZ	0.214689	0.514971	0.653123	0.449428	1
Astrocyte	NFU1	SZ	-0.0371522	2.26816	0.908572	-0.11484	1
Astrocyte	NOL10	SZ	-0.334906	1.03295	0.636245	-0.472955	1
Astrocyte	NPAS2	SZ	0.0983204	0.568571	0.870981	0.162413	1
Astrocyte	NPHP1	SZ	-0.114764	1.17695	0.851865	-0.186739	1
Astrocyte	NUP35	SZ	0.15576	0.764449	0.901502	0.123764	1
Astrocyte	OBSL1	SZ	-0.481507	0.66461	0.652019	-0.450959	1
Astrocyte	ORC2	SZ	-0.00331645	0.7833	1	0	1
Astrocyte	ORC4	SZ	0.470694	3.89089	0.750678	0.317746	1
Astrocyte	OTX1	SZ	-0.545872	2.46591	0.761675	-0.303282	1
Astrocyte	PARD3B	SZ	-0.226516	0.961822	0.821237	-0.225954	1
Astrocyte	PAX8	SZ	0.997446	NA	1	0	1
Astrocyte	PCYOX1	SZ	-0.766245	1.89217	0.701177	-0.383732	1
Astrocyte	PHOSPHO2	SZ	0.0406554	0.378444	1	0	1
Astrocyte	PIKFYVE	SZ	-0.0328003	0.965416	1	0	1
Astrocyte	PLB1	SZ	-0.0675361	0.419721	0.799129	-0.254474	1
Astrocyte	PNPT1	SZ	-0.087561	0.776254	0.808589	-0.242247	1
Astrocyte	POLR1B	SZ	-0.368985	1.84195	0.814889	-0.234124	1
Astrocyte	PPM1G	SZ	0.411535	NA	0.690508	0.398166	1
Astrocyte	PPP1CB	SZ	0.345134	1.24063	0.703142	0.381082	1
Astrocyte	PPP1R1C	SZ	0.0675786	0.656953	0.844429	0.196231	1
Astrocyte	PPP4R3B	SZ	0.998855	1.93638	0.757419	0.308872	1
Astrocyte	PRKCE	SZ	0.116684	0.638988	1	0	1
Astrocyte	PTCD3	SZ	0.0709447	0.983308	0.816387	0.232195	1
Astrocyte	RAB10	SZ	-0.584563	NA	1	0	1
Astrocyte	RAB11FIP5	SZ	-0.364446	0.776419	0.619434	-0.496653	1
Astrocyte	RANBP2	SZ	-0.264927	0.931387	0.680161	-0.412243	1
Astrocyte	RBKS	SZ	-0.998892	NA	1	0	1
Astrocyte	RBM43	SZ	-0.631682	NA	1	0	1
Astrocyte	REV1	SZ	0.705258	0.896219	0.735266	0.338129	1
Astrocyte	RHBDD1	SZ	0.0234324	0.418944	0.889776	0.138587	1
Astrocyte	RHOQ	SZ	0.201835	0.611873	0.692697	0.395198	1
Astrocyte	RMND5A	SZ	0.420447	1.56608	0.706058	0.377155	1
Astrocyte	RNASEH1	SZ	-0.173145	0.796017	1	0	1
Astrocyte	RNF103-CHMP3	SZ	-0.133218	0.787014	0.857999	-0.178922	1
Astrocyte	RNPEPL1	SZ	-0.177641	0.738955	1	0	1
Astrocyte	RUFY4	SZ	-0.224471	1.77139	1	0	1
Astrocyte	SELENOI	SZ	-0.0100102	2.77029	0.945269	-0.0686488	1
Astrocyte	SF3B1	SZ	0.995902	0.0155818	1	0	1
Astrocyte	SFT2D3	SZ	-0.0239631	1.57967	1	0	1
Astrocyte	SH2D6	SZ	0.0135247	1.01646	1	0	1
Astrocyte	SH3YL1	SZ	-0.194614	0.681515	0.751846	-0.316206	1
Astrocyte	SLC1A4	SZ	0.245641	0.937443	0.742702	0.328278	1
Astrocyte	SLC30A6	SZ	-0.209791	2.12596	1	0	1
Astrocyte	SLC3A1	SZ	0.41268	1.07133	0.875246	0.156999	1
Astrocyte	SLC40A1	SZ	-0.929184	0.25613	1	0	1
Astrocyte	SLC5A6	SZ	-0.822926	2.33867	0.643224	-0.463196	1
Astrocyte	SMPD4	SZ	-0.214573	0.862259	0.722077	-0.355685	1
Astrocyte	SOS1	SZ	-0.0430461	0.607278	0.795878	-0.258685	1
Astrocyte	SP140	SZ	0.248273	0.470651	0.610286	0.509665	1
Astrocyte	SP140L	SZ	0.107632	0.456141	0.662032	0.43711	1
Astrocyte	SPAST	SZ	0.0600824	1.32033	0.915501	0.106103	1
Astrocyte	SPATA3	SZ	0.0391634	0.856651	0.969286	0.0385043	1
Astrocyte	SPDYA	SZ	-0.0472039	0.448326	0.744159	-0.32635	1
Astrocyte	ST3GAL5	SZ	0.136802	0.949851	0.946222	0.0674516	1
Astrocyte	STPG4	SZ	-0.212322	0.70829	0.711413	-0.369959	1
Astrocyte	STRN	SZ	-0.229594	1.81808	1	0	1
Astrocyte	SULT1C4	SZ	-0.167692	0.55532	0.657227	-0.443745	1
Astrocyte	TCF7L1	SZ	0.275177	0.766039	0.757795	0.308378	1
Astrocyte	TEKT4	SZ	-0.978663	2.74842	1	0	1
Astrocyte	THADA	SZ	0.0911251	0.755821	0.855702	0.181848	1
Astrocyte	THAP4	SZ	-0.00903931	0.365669	1	0	1
Astrocyte	THNSL2	SZ	0.0797494	0.548437	1	0	1
Astrocyte	TIA1	SZ	0.0112766	1.37762	1	0	1
Astrocyte	TMEM177	SZ	0.075593	2.02906	1	0	1
Astrocyte	TMEM182	SZ	-0.305901	1.02736	1	0	1
Astrocyte	TMEM185B	SZ	-0.00193864	7.2996	0.996211	-0.00474886	1
Astrocyte	TMEM198	SZ	-0.794036	NA	1	0	1
Astrocyte	TNS1	SZ	-0.0747426	NA	1	0	1
Astrocyte	TP53I3	SZ	-0.00680834	1.74925	1	0	1
Astrocyte	TRAPPC12	SZ	0.14499	0.578037	1	0	1
Astrocyte	TSGA10	SZ	-0.998792	NA	0.750948	-0.317389	1
Astrocyte	TSN	SZ	-0.166044	0.613242	0.864108	-0.171148	1
Astrocyte	TTC21B	SZ	-0.998308	4.90954	0.656039	-0.445389	1
Astrocyte	TTC30A	SZ	0.0446293	1.30694	1	0	1
Astrocyte	TTC31	SZ	-0.198654	0.667724	1	0	1
Astrocyte	TTL	SZ	-0.0259331	0.536472	0.958581	-0.0519339	1
Astrocyte	TTLL4	SZ	0.000716319	0.669229	1	0	1
Astrocyte	TTN	SZ	-0.253605	0.76367	0.650333	-0.4533	1
Astrocyte	TUBA4B	SZ	0.046046	0.526037	0.945992	0.0677411	1
Astrocyte	TYW5	SZ	-0.639494	0.0836947	1	0	1
Astrocyte	UBE2E3	SZ	0.112902	0.577312	1	0	1
Astrocyte	UBR3	SZ	-0.0739521	0.356389	0.758945	-0.306866	1
Astrocyte	UGP2	SZ	-0.576556	1.33056	0.716303	-0.363404	1
Astrocyte	USP40	SZ	0.498074	0.279106	1	0	1
Astrocyte	UXS1	SZ	0.112529	0.52712	0.846146	0.194038	1
Astrocyte	VAMP8	SZ	-0.293405	0.719833	0.719095	-0.359668	1
Astrocyte	WDFY1	SZ	0.237481	0.625368	1	0	1
Astrocyte	WDPCP	SZ	0.999	3.24328	0.689413	0.399652	1
Astrocyte	WDR92	SZ	-0.37125	0.607589	1	0	1
Astrocyte	WDSUB1	SZ	0.0133107	0.429532	1	0	1
Astrocyte	ZC3H8	SZ	-0.173623	1.11269	1	0	1
Astrocyte	ZNF142	SZ	-0.237136	0.886062	1	0	1
Astrocyte	ABCB11	AD	-0.149047	0.86031	0.792388	-0.263211	1
Astrocyte	ABI2	AD	0.998579	0.3436	1	0	1
Astrocyte	AC007040.2	AD	-0.0417002	0.481213	0.931432	-0.0860428	1
Astrocyte	AC007405.3	AD	0.135393	0.506733	0.821121	0.226103	1
Astrocyte	AC007879.1	AD	-0.178245	0.398192	0.651239	-0.452041	1
Astrocyte	AC009505.1	AD	0.256571	0.889744	0.678706	0.41423	1
Astrocyte	AC009975.1	AD	0.107601	2.33648	0.929088	0.0889921	1
Astrocyte	AC011306.1	AD	-0.60855	2.3682	0.784672	-0.273236	1
Astrocyte	AC012360.3	AD	-0.80007	1.24889	0.68489	-0.405799	1
Astrocyte	AC012593.1	AD	-0.105813	0.453446	1	0	1
Astrocyte	AC017002.5	AD	-0.00528634	0.921618	0.958979	-0.051435	1
Astrocyte	AC017071.1	AD	-0.98524	NA	0.967339	-0.0409464	1
Astrocyte	AC017083.3	AD	0.451716	1.54235	0.751566	0.316575	1
Astrocyte	AC019118.2	AD	0.498086	0.751903	0.609193	0.511225	1
Astrocyte	AC021851.1	AD	0.564579	1.85717	0.658359	0.44218	1
Astrocyte	AC073263.1	AD	0.125395	0.440342	0.745773	0.324218	1
Astrocyte	AC074286.1	AD	-0.0971845	0.709449	1	0	1
Astrocyte	AC079447.1	AD	-0.137236	2.18433	1	0	1
Astrocyte	AC079610.2	AD	-0.226226	0.576129	1	0	1
Astrocyte	AC079922.2	AD	-0.194389	0.643114	0.747937	-0.32136	1
Astrocyte	AC092162.2	AD	0.138462	0.973202	0.770816	0.291308	1
Astrocyte	AC092650.1	AD	-0.207194	1.05157	1	0	1
Astrocyte	AC097532.2	AD	0.879589	3.22666	0.736944	0.335903	1
Astrocyte	AC110769.2	AD	-0.284962	0.69085	0.644654	-0.461201	1
Astrocyte	AC131097.2	AD	0.377622	0.660509	0.637652	0.470985	1
Astrocyte	ACKR3	AD	-0.723147	0.76571	0.645611	-0.459868	1
Astrocyte	ACOXL	AD	0.815677	NA	1	0	1
Astrocyte	ACTR3	AD	0.109245	1.1411	0.849041	0.190343	1
Astrocyte	ACVR1	AD	0.0481259	4.86696	1	0	1
Astrocyte	AGBL5	AD	-0.480743	4.74374	0.821806	-0.225223	1
Astrocyte	AGFG1	AD	0.139381	0.455095	1	0	1
Astrocyte	AL121658.1	AD	-0.068936	1.23744	1	0	1
Astrocyte	AL845331.2	AD	-0.150334	0.84541	0.762257	-0.302519	1
Astrocyte	ALK	AD	0.188237	1.29226	0.751135	0.317143	1
Astrocyte	ALMS1	AD	-0.833258	NA	1	0	1
Astrocyte	ALS2	AD	0.0108852	0.474099	0.972666	0.0342647	1
Astrocyte	ANAPC1	AD	0.434862	1.18133	0.862698	0.17294	1
Astrocyte	ANKAR	AD	-0.998893	3.8261	0.80555	-0.246171	1
Astrocyte	ANKRD44	AD	-0.00115543	1.54927	0.984178	-0.019831	1
Astrocyte	ANKRD53	AD	0.273407	0.504044	0.618785	0.497573	1
Astrocyte	ANKZF1	AD	0.107352	0.949163	0.906685	0.11722	1
Astrocyte	ANTXR1	AD	0.188753	0.91913	0.8543	0.183634	1
Astrocyte	AOX1	AD	0.229174	2.1679	0.807345	0.243853	1
Astrocyte	AP1S3	AD	0.309567	0.686861	0.65406	0.448129	1
Astrocyte	APLF	AD	0.360991	0.859284	0.72508	0.351677	1
Astrocyte	ARL5A	AD	0.159972	0.87205	0.782311	0.276309	1
Astrocyte	ATF2	AD	-0.392885	0.703856	0.64586	-0.459521	1
Astrocyte	ATG9A	AD	0.0596566	1.03338	0.857578	0.179458	1
Astrocyte	BABAM2	AD	-0.0778608	0.795833	0.91874	-0.10202	1
Astrocyte	BCL2L11	AD	0.574931	1.10247	0.62482	0.489031	1
Astrocyte	BIRC6	AD	0.788	4.27452	0.755968	0.310779	1
Astrocyte	C1D	AD	-0.054196	0.666507	0.88217	-0.148219	1
Astrocyte	C2CD6	AD	0.103767	0.603984	1	0	1
Astrocyte	C2orf50	AD	-0.313749	0.498472	0.622013	-0.492999	1
Astrocyte	C2orf72	AD	0.00390068	0.596995	1	0	1
Astrocyte	C2orf92	AD	-0.335403	12.6227	0.838043	-0.204398	1
Astrocyte	CAPG	AD	0.072349	0.956485	0.916137	0.105301	1
Astrocyte	CARF	AD	0.214	0.616206	0.826667	0.218978	1
Astrocyte	CATIP	AD	-0.188331	1.35672	0.888907	-0.139688	1
Astrocyte	CBWD2	AD	-0.327373	0.696484	0.650229	-0.453444	1
Astrocyte	CCDC142	AD	-0.555622	0.878015	0.629533	-0.482385	1
Astrocyte	CCDC74A	AD	-0.262182	0.653064	0.733789	-0.340089	1
Astrocyte	CCDC74B	AD	-0.37599	1.40635	0.774092	-0.287026	1
Astrocyte	CCDC88A	AD	-0.277432	0.583399	0.626731	-0.486333	1
Astrocyte	CCDC93	AD	-0.0225899	1.41923	0.922336	-0.097491	1
Astrocyte	CD302	AD	0.287742	1.14135	1	0	1
Astrocyte	CDKL4	AD	-0.978271	NA	1	0	1
Astrocyte	CENPA	AD	-0.894811	NA	0.790523	-0.265632	1
Astrocyte	CERKL	AD	0.198512	0.649608	0.719732	0.358817	1
Astrocyte	CERS6	AD	-0.211984	0.571576	0.72109	-0.357003	1
Astrocyte	CHST10	AD	-0.707024	2.06108	0.6452	-0.460441	1
Astrocyte	CIAO1	AD	-0.925977	NA	1	0	1
Astrocyte	CIR1	AD	0.180923	0.549371	0.953156	0.0587443	1
Astrocyte	CNGA3	AD	0.593926	NA	0.852432	0.186016	1
Astrocyte	CNOT11	AD	0.38249	1.07939	0.937711	0.078147	1
Astrocyte	CNOT9	AD	0.108435	1.36376	0.935468	0.0809678	1
Astrocyte	CNPPD1	AD	-0.999	8.73316	0.638762	-0.46943	1
Astrocyte	COMMD1	AD	0.0475356	NA	0.939063	0.076448	1
Astrocyte	COPS7B	AD	-0.271497	0.419199	0.608118	-0.512762	1
Astrocyte	CPSF3	AD	0.0363696	0.71714	1	0	1
Astrocyte	CREB1	AD	-0.388644	1.24725	0.67339	-0.4215	1
Astrocyte	CROCC2	AD	0.506916	4.4143	0.700833	0.384196	1
Astrocyte	CSRNP3	AD	-0.647325	0.811872	1	0	1
Astrocyte	CWC22	AD	0.315618	1.08284	1	0	1
Astrocyte	CYS1	AD	-0.296358	1.04059	0.82947	-0.215381	1
Astrocyte	D2HGDH	AD	-0.207757	1.07967	1	0	1
Astrocyte	DCAF17	AD	0.0351541	0.708656	0.796869	0.257401	1
Astrocyte	DNER	AD	-0.200194	0.543575	0.675497	-0.418616	1
Astrocyte	DNMT3A	AD	0.151896	0.879071	0.781679	0.277132	1
Astrocyte	DOK1	AD	0.0170631	0.555364	1	0	1
Astrocyte	DTYMK	AD	0.0337496	1.12243	1	0	1
Astrocyte	EDAR	AD	0.121736	0.610623	0.926594	0.0921309	1
Astrocyte	EFHD1	AD	0.146884	0.378813	0.626717	0.486353	1
Astrocyte	EFR3B	AD	0.479061	NA	1	0	1
Astrocyte	EHBP1	AD	0.4354	0.723478	0.864325	0.170871	1
Astrocyte	EML6	AD	0.0599072	1.57289	0.875048	0.157249	1
Astrocyte	ERBB4	AD	0.106612	1.45232	0.800536	0.252654	1
Astrocyte	ERICH2	AD	0.160365	0.478148	0.656065	0.445352	1
Astrocyte	FAM126B	AD	-0.909272	0.275098	1	0	1
Astrocyte	FAM171B	AD	0.321758	1.86461	0.797496	0.256589	1
Astrocyte	FAP	AD	0.217069	5.81467	1	0	1
Astrocyte	FBXO11	AD	-0.998861	NA	0.777951	-0.28199	1
Astrocyte	FBXO36	AD	-0.0366735	0.575999	1	0	1
Astrocyte	FKBP7	AD	-0.212587	4.17298	0.958962	-0.0514557	1
Astrocyte	FN1	AD	-0.169818	0.476219	0.662876	-0.435946	1
Astrocyte	FZD5	AD	0.109003	0.306721	0.790743	0.265346	1
Astrocyte	FZD7	AD	0.110335	0.580719	1	0	1
Astrocyte	GACAT3	AD	0.00722738	1.27204	1	0	1
Astrocyte	GALM	AD	0.0993977	0.698246	1	0	1
Astrocyte	GAREM2	AD	0.649112	5.86507	0.668507	0.428198	1
Astrocyte	GCKR	AD	0.10879	0.960516	0.871009	0.162377	1
Astrocyte	GIGYF2	AD	-0.0320156	0.559864	0.913683	-0.108395	1
Astrocyte	GREB1	AD	0.0551059	0.659788	1	0	1
Astrocyte	GTF3C2	AD	-0.999	NA	0.697458	-0.388754	1
Astrocyte	HADHB	AD	0.754973	3.99323	0.77656	0.283805	1
Astrocyte	HDAC4	AD	0.209355	0.587286	0.74591	0.324037	1
Astrocyte	HDLBP	AD	0.23489	0.773368	0.666484	0.430979	1
Astrocyte	HEATR5B	AD	-0.295659	0.65614	1	0	1
Astrocyte	HES6	AD	-0.992883	NA	1	0	1
Astrocyte	HK2	AD	0.059525	0.574958	1	0	1
Astrocyte	HSPE1-MOB4	AD	-0.136992	1.28882	1	0	1
Astrocyte	ID2	AD	-0.0668825	0.679075	1	0	1
Astrocyte	IFIH1	AD	0.311416	8.34893	0.838021	0.204426	1
Astrocyte	IKZF2	AD	0.210168	0.930063	0.691451	0.396887	1
Astrocyte	ILKAP	AD	0.242298	0.955322	1	0	1
Astrocyte	IMMT	AD	-0.997697	0.41709	1	0	1
Astrocyte	INHA	AD	0.941521	0.402693	1	0	1
Astrocyte	IQCA1	AD	0.0444964	0.540141	0.861709	0.174199	1
Astrocyte	ITM2C	AD	-0.223248	0.905535	0.804415	-0.247638	1
Astrocyte	IWS1	AD	0.134393	0.424864	0.809969	0.240465	1
Astrocyte	KCTD18	AD	-0.251099	0.551068	0.735897	-0.337292	1
Astrocyte	KRCC1	AD	-0.52034	NA	0.64677	-0.458254	1
Astrocyte	LAPTM4A	AD	-0.901655	NA	1	0	1
Astrocyte	LCLAT1	AD	0.890091	8.1312	0.772002	0.289757	1
Astrocyte	LDAH	AD	0.342152	0.93482	0.686162	0.404069	1
Astrocyte	LIMS1	AD	0.0972363	0.443281	0.783754	0.27443	1
Astrocyte	LINC00299	AD	0.220624	0.732062	1	0	1
Astrocyte	LINC00471	AD	-0.329921	1.07815	0.903239	-0.12157	1
Astrocyte	LINC01114	AD	-0.353262	0.633673	0.680788	-0.411388	1
Astrocyte	LINC01804	AD	-0.144006	1.12453	1	0	1
Astrocyte	LINC01829	AD	0.512014	0.847489	1	0	1
Astrocyte	LINC01954	AD	0.193266	0.404535	0.637666	0.470965	1
Astrocyte	LMAN2L	AD	-0.0335946	NA	1	0	1
Astrocyte	LNPK	AD	-0.999	3.78106	0.621129	-0.494251	1
Astrocyte	LOXL3	AD	0.195139	0.510532	0.790577	0.265561	1
Astrocyte	LPIN1	AD	-0.431644	0.781625	0.826187	-0.219594	1
Astrocyte	LRP1B	AD	0.620221	0.833061	1	0	1
Astrocyte	LTBP1	AD	0.384684	1.20089	0.631234	0.479991	1
Astrocyte	LYG1	AD	0.00403691	1.68462	1	0	1
Astrocyte	LYPD1	AD	0.510953	0.87369	0.717606	0.36166	1
Astrocyte	LYPD6	AD	-0.272393	1.09665	0.797392	-0.256723	1
Astrocyte	MAP3K20	AD	-0.0276018	0.399346	0.940655	-0.0744471	1
Astrocyte	MARS2	AD	0.0931491	0.938906	0.919706	0.100804	1
Astrocyte	MBD5	AD	0.780378	NA	0.798309	0.255536	1
Astrocyte	MBOAT2	AD	-0.0275729	0.73096	1	0	1
Astrocyte	MCM6	AD	-0.505319	NA	1	0	1
Astrocyte	MEIS1	AD	-0.608765	2.19223	1	0	1
Astrocyte	METAP1D	AD	-0.413867	1.1015	0.761952	-0.302918	1
Astrocyte	METTL21A	AD	-0.308292	NA	1	0	1
Astrocyte	MFF	AD	0.172022	0.78042	0.777771	0.282225	1
Astrocyte	MOB1A	AD	-0.185189	0.609429	0.770535	-0.291675	1
Astrocyte	MREG	AD	0.106327	NA	1	0	1
Astrocyte	MRPL19	AD	0.188715	0.667064	0.780387	0.278815	1
Astrocyte	MXD1	AD	-0.220083	8.7467	1	0	1
Astrocyte	MYO3B	AD	0.236528	0.486859	0.69528	0.391699	1
Astrocyte	NAB1	AD	-0.997696	NA	1	0	1
Astrocyte	NBAS	AD	0.2553	1.82874	0.709971	0.371894	1
Astrocyte	NBEAL1	AD	-0.538733	0.528213	0.679459	-0.413201	1
Astrocyte	NCKAP1	AD	0.369594	0.69402	0.689441	0.399613	1
Astrocyte	NCKAP5	AD	-0.0903446	0.937551	1	0	1
Astrocyte	NCOA1	AD	-0.414336	1.40382	1	0	1
Astrocyte	NEB	AD	-0.0390923	NA	0.909166	-0.114091	1
Astrocyte	NPAS2	AD	-0.263857	1.12089	0.898266	-0.127852	1
Astrocyte	NR4A2	AD	0.331873	0.73236	0.626227	0.487044	1
Astrocyte	NRBP1	AD	0.0215311	1.1001	1	0	1
Astrocyte	NTSR2	AD	0.541111	1.11226	0.609243	0.511154	1
Astrocyte	NUP35	AD	-0.414243	0.985335	1	0	1
Astrocyte	OLA1	AD	-0.0745515	0.663483	1	0	1
Astrocyte	ORC2	AD	-0.157555	0.892364	0.828761	-0.216291	1
Astrocyte	ORC4	AD	-0.335539	2.25358	0.771464	-0.29046	1
Astrocyte	OSBPL6	AD	-0.271736	0.646417	0.663588	-0.434964	1
Astrocyte	OTX1	AD	-0.588757	2.71826	0.719188	-0.359545	1
Astrocyte	PARD3B	AD	0.408412	2.61329	0.754542	0.312656	1
Astrocyte	PAX8	AD	-0.373876	0.444726	1	0	1
Astrocyte	PDIA6	AD	-0.533597	0.867986	0.681104	-0.410958	1
Astrocyte	PEX13	AD	0.999	NA	0.646548	0.458563	1
Astrocyte	PLEKHM3	AD	0.0397408	0.594101	0.967539	0.0406956	1
Astrocyte	PLGLB1	AD	-0.785083	NA	1	0	1
Astrocyte	PNPT1	AD	0.0462972	0.677877	1	0	1
Astrocyte	POLR1A	AD	0.00360253	0.387582	1	0	1
Astrocyte	POLR1B	AD	-0.571682	15.0935	0.818359	-0.229656	1
Astrocyte	POU3F3	AD	0.123781	1.48111	1	0	1
Astrocyte	PPIG	AD	0.000913021	0.6625	1	0	1
Astrocyte	PPM1B	AD	0.0960354	2.65824	0.912882	0.109404	1
Astrocyte	PPM1G	AD	0.999	NA	0.726255	0.350112	1
Astrocyte	PPP1CB	AD	-0.998751	NA	1	0	1
Astrocyte	PPP4R3B	AD	0.000979304	2.93659	1	0	1
Astrocyte	PQLC3	AD	0.296318	0.823536	1	0	1
Astrocyte	PRKCE	AD	-0.369464	1.26647	1	0	1
Astrocyte	PRKD3	AD	-0.416045	0.453395	1	0	1
Astrocyte	PRKRA	AD	-0.0717922	0.723399	1	0	1
Astrocyte	PTCD3	AD	0.0202763	0.847146	0.92862	0.0895814	1
Astrocyte	PTPN18	AD	0.258817	0.852094	1	0	1
Astrocyte	PUM2	AD	0.460602	2.12407	0.7682	0.29473	1
Astrocyte	PUS10	AD	-0.294373	0.621783	0.743323	-0.327456	1
Astrocyte	PXDN	AD	0.202858	0.550001	0.712235	0.368856	1
Astrocyte	RAB10	AD	-0.996341	NA	1	0	1
Astrocyte	RAB11FIP5	AD	-0.351535	0.748358	0.634282	-0.475709	1
Astrocyte	RABL2A	AD	0.159812	0.586131	0.755028	0.312017	1
Astrocyte	RAMP1	AD	-0.0483186	0.947643	1	0	1
Astrocyte	RBM45	AD	0.0416607	0.65655	0.945673	0.0681417	1
Astrocyte	RETSAT	AD	0.357742	2.57224	0.838702	0.203555	1
Astrocyte	REV1	AD	-0.379478	1.5841	0.816493	-0.232059	1
Astrocyte	RFX8	AD	0.105888	1.89687	1	0	1
Astrocyte	RGPD3	AD	-0.146258	0.949939	1	0	1
Astrocyte	RGPD8	AD	0.0211977	0.637903	1	0	1
Astrocyte	RHBDD1	AD	0.068185	0.496621	0.874173	0.158361	1
Astrocyte	RHOQ	AD	0.186552	0.55024	0.621537	0.493674	1
Astrocyte	RIF1	AD	0.188826	1.03577	0.758798	0.307059	1
Astrocyte	RMND5A	AD	0.231166	0.67562	0.707525	0.375182	1
Astrocyte	RN7SL832P	AD	0.304367	0.452856	0.88576	0.143671	1
Astrocyte	RNASEH1	AD	-0.0507045	0.537782	0.910211	-0.112772	1
Astrocyte	RND3	AD	-0.108126	0.964228	0.808361	-0.242542	1
Astrocyte	RNF149	AD	-0.0466757	0.992351	1	0	1
Astrocyte	RNPEPL1	AD	-0.206523	0.527038	0.789339	-0.267169	1
Astrocyte	ROCK2	AD	0.237555	0.438886	0.683249	0.408033	1
Astrocyte	RPIA	AD	-0.369758	0.796458	1	0	1
Astrocyte	RSAD2	AD	-0.998484	NA	1	0	1
Astrocyte	SCRN3	AD	0.203953	0.913378	0.754911	0.312171	1
Astrocyte	SELENOI	AD	-0.9581	NA	0.631504	-0.479611	1
Astrocyte	2002-09-01	AD	-0.258258	0.660002	0.695451	-0.391468	1
Astrocyte	SERTAD2	AD	0.0534075	0.539547	0.866579	0.168005	1
Astrocyte	SF3B1	AD	0.33069	1.34149	0.640194	0.467428	1
Astrocyte	SFT2D3	AD	-0.185213	0.988585	0.811431	-0.238581	1
Astrocyte	SGO2	AD	0.237011	0.738027	0.646866	0.458121	1
Astrocyte	SH2D6	AD	-0.360036	0.643812	0.618237	-0.49835	1
Astrocyte	SH3YL1	AD	-0.375606	2.03615	1	0	1
Astrocyte	SIX3	AD	-0.326253	2.0056	0.69306	-0.394706	1
Astrocyte	SLC20A1	AD	-0.277908	0.623921	0.897502	-0.128818	1
Astrocyte	SLC30A6	AD	0.301214	2.61465	0.74477	0.325543	1
Astrocyte	SLC40A1	AD	-0.125167	1.13851	1	0	1
Astrocyte	SMC6	AD	0.0252885	1.01036	0.889868	0.138471	1
Astrocyte	SMPD4	AD	0.103423	2.35911	0.827724	0.217622	1
Astrocyte	SOS1	AD	0.0878073	0.441184	0.720913	0.357239	1
Astrocyte	SP110	AD	-0.583446	0.972516	1	0	1
Astrocyte	SP3	AD	0.220412	0.715036	0.902144	0.122953	1
Astrocyte	ST3GAL5	AD	0.300916	0.742553	0.623925	0.490295	1
Astrocyte	ST6GAL2	AD	0.0359601	0.374264	1	0	1
Astrocyte	STAM2	AD	0.478917	1.75445	0.708239	0.374222	1
Astrocyte	STAMBP	AD	-0.25611	0.953878	0.634799	-0.474983	1
Astrocyte	STEAP3	AD	-0.228301	0.958464	0.838241	-0.204144	1
Astrocyte	STK11IP	AD	0.806685	3.62673	0.854858	0.182924	1
Astrocyte	TANK	AD	-0.175532	0.810621	0.71674	-0.36282	1
Astrocyte	TBC1D8	AD	-0.192027	1.01141	0.88138	-0.14922	1
Astrocyte	TET3	AD	-0.341516	1.07806	0.807287	-0.243928	1
Astrocyte	TFCP2L1	AD	0.0905507	1.21221	1	0	1
Astrocyte	THAP4	AD	-0.0119334	0.789845	1	0	1
Astrocyte	THNSL2	AD	-0.0813681	0.873526	1	0	1
Astrocyte	THUMPD2	AD	0.240033	0.41181	0.849123	0.190238	1
Astrocyte	TIGD1	AD	0.00177425	0.55091	1	0	1
Astrocyte	TMBIM1	AD	-0.102645	1.00454	0.921398	-0.0986733	1
Astrocyte	TMEM17	AD	0.35407	0.906924	0.608242	0.512584	1
Astrocyte	TMEM182	AD	-0.37322	NA	0.856659	-0.180629	1
Astrocyte	TMEM185B	AD	0.26543	NA	1	0	1
Astrocyte	TMEM198	AD	0.911399	2.35408	1	0	1
Astrocyte	TMEM237	AD	-0.15604	1.50005	1	0	1
Astrocyte	TMEM87B	AD	-0.150321	0.577941	0.892876	-0.134666	1
Astrocyte	TNS1	AD	-0.179918	2.31315	0.84458	-0.196038	1
Astrocyte	TRAK2	AD	0.187254	0.957846	1	0	1
Astrocyte	TRAPPC12	AD	0.339458	0.82558	0.833392	0.210354	1
Astrocyte	TRIB2	AD	0.13363	0.487496	1	0	1
Astrocyte	TSN	AD	-0.0121365	0.642203	0.929162	-0.0888992	1
Astrocyte	TTC27	AD	0.0576707	1.7058	0.916493	0.104853	1
Astrocyte	TTC30A	AD	0.300567	0.972069	0.726127	0.350282	1
Astrocyte	TTC32	AD	0.0479567	0.662172	0.88051	0.150323	1
Astrocyte	TTL	AD	-0.122259	0.561089	0.829992	-0.214712	1
Astrocyte	TTN	AD	-0.0780457	0.713026	0.77113	-0.290897	1
Astrocyte	UBXN4	AD	-0.203511	0.761408	0.765904	-0.297737	1
Astrocyte	UGP2	AD	-0.0237149	1.29382	1	0	1
Astrocyte	USP34	AD	0.999	6.21219	0.807888	0.243151	1
Astrocyte	USP39	AD	-0.433759	1.46187	0.714225	-0.366188	1
Astrocyte	USP40	AD	-0.0288336	0.557826	0.946042	-0.0676775	1
Astrocyte	WDFY1	AD	-0.408803	0.808347	0.69636	-0.390239	1
Astrocyte	WDR12	AD	0.547662	0.428323	1	0	1
Astrocyte	WDR33	AD	0.0290553	0.500967	0.895783	0.130991	1
Astrocyte	WDR92	AD	0.233283	0.756126	0.666893	0.430416	1
Astrocyte	XPO1	AD	0.0824446	0.559612	1	0	1
Astrocyte	XRCC5	AD	0.131181	0.498814	1	0	1
Astrocyte	YIPF4	AD	-0.216409	2.49037	0.848706	-0.190769	1
Astrocyte	ZNF513	AD	-0.556915	3.70862	0.78701	-0.270196	1
Astrocyte	AC024560.1	MS	-0.227402	0.962963	0.695891	-0.390874	1
Astrocyte	AC026304.1	MS	-0.0163455	0.857853	1	0	1
Astrocyte	AC063919.1	MS	0.998892	NA	1	0	1
Astrocyte	AC068633.1	MS	-0.193348	0.684248	0.930061	-0.0877686	1
Astrocyte	AC069257.3	MS	0.0615971	0.663595	1	0	1
Astrocyte	AC092691.1	MS	0.0624779	0.571099	1	0	1
Astrocyte	AC117473.1	MS	-0.126913	0.937698	0.716676	-0.362904	1
Astrocyte	AC128685.1	MS	-0.00690045	1.8391	0.987785	-0.0153103	1
Astrocyte	ACAD9	MS	0.992759	0.566626	1	0	1
Astrocyte	ACAP2	MS	0.0635941	0.507869	0.913119	0.109105	1
Astrocyte	ACTL6A	MS	-0.24509	1.72333	0.832614	-0.21135	1
Astrocyte	ACTR8	MS	-0.367423	1.69602	0.746552	-0.323189	1
Astrocyte	ACTRT3	MS	-0.316579	0.584781	0.610462	-0.509414	1
Astrocyte	ALG1L2	MS	-0.270064	1.04311	0.709891	-0.372003	1
Astrocyte	ANO10	MS	0.998855	NA	0.61848	0.498005	1
Astrocyte	APPL1	MS	-0.030534	0.59655	1	0	1
Astrocyte	ARHGEF3	MS	-0.0715757	0.668912	0.85104	-0.187791	1
Astrocyte	ARIH2	MS	-0.999	14.7396	1	0	1
Astrocyte	ARIH2OS	MS	0.965648	NA	1	0	1
Astrocyte	ARMC8	MS	0.925984	NA	0.694551	0.392687	1
Astrocyte	ASB14	MS	-0.0181157	0.713888	1	0	1
Astrocyte	ATP13A3	MS	0.264171	0.690019	0.634694	0.475131	1
Astrocyte	BOC	MS	0.084269	0.429299	1	0	1
Astrocyte	CCDC191	MS	0.22156	0.660572	1	0	1
Astrocyte	CCDC58	MS	-0.0117245	0.490728	0.878094	-0.153386	1
Astrocyte	CDCP1	MS	-0.267939	0.568326	0.636033	-0.473253	1
Astrocyte	CHL1	MS	-0.165468	NA	0.851851	-0.186758	1
Astrocyte	CNTN6	MS	-0.0985129	1.61499	1	0	1
Astrocyte	COL8A1	MS	0.143325	4.58757	1	0	1
Astrocyte	CRYBG3	MS	0.93281	NA	1	0	1
Astrocyte	CSPG5	MS	-0.293941	1.59559	0.727711	-0.348172	1
Astrocyte	CYP8B1	MS	-0.667133	2.58604	0.693079	-0.39468	1
Astrocyte	DAG1	MS	0.03741	NA	0.958152	0.052473	1
Astrocyte	DCBLD2	MS	-0.138034	3.14325	0.782461	-0.276113	1
Astrocyte	DLG1	MS	-0.0224308	0.567015	1	0	1
Astrocyte	DNAH12	MS	-0.195437	0.410156	0.635743	-0.473659	1
Astrocyte	DNAJB11	MS	-0.53144	2.94803	1	0	1
Astrocyte	DZIP3	MS	-0.109519	0.790394	0.791185	-0.264772	1
Astrocyte	EDEM1	MS	0.998702	0.934039	1	0	1
Astrocyte	EFCAB12	MS	0.0155192	0.76495	1	0	1
Astrocyte	FEZF2	MS	0.164815	1.02357	0.779619	0.279816	1
Astrocyte	FYCO1	MS	0.0886811	0.604872	0.817848	0.230314	1
Astrocyte	GBE1	MS	0.484256	NA	0.642124	0.464731	1
Astrocyte	GLB1	MS	-0.0969858	0.458042	1	0	1
Astrocyte	GPR156	MS	0.0709697	0.903599	1	0	1
Astrocyte	GPR87	MS	-0.548115	1.65788	0.668165	-0.428668	1
Astrocyte	GXYLT2	MS	-0.165344	0.653992	0.846935	-0.193031	1
Astrocyte	HESX1	MS	0.309566	0.727948	0.84905	0.190331	1
Astrocyte	HMCES	MS	-0.148757	1.16569	1	0	1
Astrocyte	IFT57	MS	0.894434	1.80537	0.633349	0.477019	1
Astrocyte	IL17RB	MS	0.552862	0.930969	0.713726	0.366857	1
Astrocyte	IL17RD	MS	0.464875	0.506553	0.826033	0.219793	1
Astrocyte	IMPDH2	MS	0.999	NA	1	0	1
Astrocyte	KBTBD12	MS	-0.998855	1.08768	0.778924	-0.280722	1
Astrocyte	KCTD6	MS	-0.461153	0.781059	0.672826	-0.422273	1
Astrocyte	KIAA1257	MS	0.0542902	0.545598	1	0	1
Astrocyte	KPNA1	MS	0.710187	3.02027	0.860261	0.176041	1
Astrocyte	LMCD1	MS	-0.414188	0.939918	0.858818	-0.177879	1
Astrocyte	LRCH3	MS	0.210353	0.891903	0.710641	0.370996	1
Astrocyte	MAATS1	MS	-0.142352	0.690955	0.916613	-0.104702	1
Astrocyte	MASP1	MS	0.99888	NA	0.63724	0.471562	1
Astrocyte	MELTF	MS	-0.205767	0.420542	0.620514	-0.495122	1
Astrocyte	METTL6	MS	0.492485	0.529339	0.92941	0.0885871	1
Astrocyte	MGLL	MS	0.50529	1.6091	0.754026	0.313335	1
Astrocyte	MITF	MS	-0.0908129	2.38854	0.884813	-0.14487	1
Astrocyte	MRAS	MS	0.500957	3.43047	0.794605	0.260336	1
Astrocyte	MUC20	MS	-0.53494	3.38417	0.699178	-0.386431	1
Astrocyte	NAALADL2	MS	-0.0715697	0.895439	0.930542	-0.0871626	1
Astrocyte	NCEH1	MS	0.999	6.03731	0.657278	0.443674	1
Astrocyte	NFKBIZ	MS	0.104378	2.41102	1	0	1
Astrocyte	NGLY1	MS	0.497457	1.52991	0.717423	0.361905	1
Astrocyte	NR1D2	MS	0.814841	NA	0.702819	0.381517	1
Astrocyte	NR2C2	MS	0.984146	4.34404	0.633441	0.476889	1
Astrocyte	OPA1	MS	0.284209	1.28709	0.765967	0.297654	1
Astrocyte	OXNAD1	MS	-0.124255	0.685656	0.873375	-0.159372	1
Astrocyte	OXSM	MS	-0.233091	1.83801	1	0	1
Astrocyte	OXSR1	MS	-0.346598	0.79905	0.694193	-0.393171	1
Astrocyte	OXTR	MS	-0.493241	0.92741	1	0	1
Astrocyte	P2RY12	MS	-0.467464	2.04926	0.650897	-0.452516	1
Astrocyte	P2RY14	MS	-0.0917899	1.0482	0.931602	-0.08583	1
Astrocyte	PARP9	MS	0.141308	0.502045	0.759013	0.306778	1
Astrocyte	PIGX	MS	0.998549	NA	1	0	1
Astrocyte	PLXND1	MS	0.249125	0.562096	0.628864	0.483326	1
Astrocyte	POPDC2	MS	0.538442	1.62843	0.654736	0.447193	1
Astrocyte	PPP4R2	MS	-0.997491	NA	1	0	1
Astrocyte	PTH1R	MS	-0.2926	NA	1	0	1
Astrocyte	PTPRG	MS	0.0751832	0.738563	1	0	1
Astrocyte	PXYLP1	MS	-0.027805	0.350114	0.932922	-0.0841692	1
Astrocyte	RAD18	MS	-0.411417	1.08308	1	0	1
Astrocyte	RASA2	MS	-0.998815	NA	1	0	1
Astrocyte	RBSN	MS	-0.973034	NA	0.85635	-0.181022	1
Astrocyte	RFC4	MS	0.415709	3.04019	0.89765	0.128631	1
Astrocyte	RFTN1	MS	-0.463697	1.52413	1	0	1
Astrocyte	RUVBL1	MS	0.999	0.802102	1	0	1
Astrocyte	SACM1L	MS	-0.0076321	0.608343	0.953244	-0.0586339	1
Astrocyte	SCAP	MS	0.108131	0.892674	0.76254	0.302147	1
Astrocyte	SCN11A	MS	0.0807299	0.916803	1	0	1
Astrocyte	SEC22A	MS	0.113068	0.744884	1	0	1
Astrocyte	SLC25A20	MS	0.988812	2.09148	0.991411	0.0107651	1
Astrocyte	SLC25A26	MS	-0.193373	1.70667	0.759354	-0.306329	1
Astrocyte	SLC25A38	MS	0.187217	0.653	0.653391	0.449056	1
Astrocyte	SLC41A3	MS	0.999	NA	0.708407	0.373997	1
Astrocyte	SPSB4	MS	-0.998713	NA	1	0	1
Astrocyte	SSUH2	MS	-0.628338	1.17006	1	0	1
Astrocyte	STAG1	MS	0.467087	2.33987	1	0	1
Astrocyte	TASOR	MS	0.276828	1.40372	0.854502	0.183378	1
Astrocyte	TFDP2	MS	-0.486324	0.499381	1	0	1
Astrocyte	TFRC	MS	0.223721	0.894758	0.89887	0.127089	1
Astrocyte	TMEM39A	MS	0.159458	0.637877	0.820889	0.226402	1
Astrocyte	TNK2	MS	0.0134149	0.539173	1	0	1
Astrocyte	TRPC1	MS	-0.278488	1.15126	0.731074	-0.343698	1
Astrocyte	TXNRD3	MS	-0.799136	NA	1	0	1
Astrocyte	U2SURP	MS	-0.394597	3.01381	0.819049	-0.228769	1
Astrocyte	UBE2E1	MS	-0.0928838	1.90472	0.957404	-0.0534116	1
Astrocyte	UBXN7	MS	0.19548	0.617214	0.903729	0.120952	1
Astrocyte	USP19	MS	0.162311	3.43119	1	0	1
Astrocyte	USP4	MS	-0.995276	NA	1	0	1
Astrocyte	WDR6	MS	-0.920581	1.612	1	0	1
Astrocyte	XRN1	MS	0.0413888	1.156	0.943933	0.070327	1
Astrocyte	XYLB	MS	0.180373	1.23049	1	0	1
Astrocyte	ZNF502	MS	-0.219807	1.46446	0.900228	-0.125373	1
Astrocyte	ZNF717	MS	-0.236971	8.88103	0.917403	-0.103706	1
Astrocyte	ZXDC	MS	0.0989692	1.16756	0.845632	0.194695	1
Astrocyte	ABCC5	PD	-0.26416	2.05224	1	0	1
Astrocyte	ABHD14A-ACY1	PD	-0.518497	NA	1	0	1
Astrocyte	ABHD14B	PD	0.0400949	NA	0.894968	0.13202	1
Astrocyte	AC022384.1	PD	0.252023	1.14113	1	0	1
Astrocyte	AC026167.1	PD	0.998876	NA	1	0	1
Astrocyte	AC026304.1	PD	-0.586509	2.01061	0.692126	-0.395972	1
Astrocyte	AC046136.1	PD	-0.607253	2.15292	0.696338	-0.390268	1
Astrocyte	AC076966.1	PD	-0.379536	0.843071	0.69126	-0.397146	1
Astrocyte	AC090004.1	PD	0.252975	0.964852	0.696559	0.38997	1
Astrocyte	AC092422.1	PD	-0.0321775	0.586959	0.884884	-0.14478	1
Astrocyte	AC092902.2	PD	0.200308	0.833219	1	0	1
Astrocyte	AC099753.1	PD	-0.115051	1.09407	0.88825	-0.140519	1
Astrocyte	AC107204.1	PD	-0.967023	NA	0.838442	-0.203886	1
Astrocyte	AC107294.1	PD	0.69978	3.1595	0.732773	0.341439	1
Astrocyte	AC112484.3	PD	-0.0659362	0.843941	1	0	1
Astrocyte	AC124045.1	PD	0.283708	0.687227	0.629549	0.482362	1
Astrocyte	ACAD9	PD	-0.395862	1.02092	0.773498	-0.287802	1
Astrocyte	ACPP	PD	-0.133144	1.07094	1	0	1
Astrocyte	ACTL6A	PD	-0.044683	0.418833	0.88983	-0.138519	1
Astrocyte	ACTR8	PD	-0.394894	2.68833	0.86169	-0.174224	1
Astrocyte	ADAMTS9	PD	0.251211	1.3294	0.711283	0.370134	1
Astrocyte	ALG1L	PD	-0.107421	0.72909	0.940023	-0.0752411	1
Astrocyte	ANO10	PD	0.0355543	0.996293	1	0	1
Astrocyte	APPL1	PD	0.0709517	0.945747	1	0	1
Astrocyte	ARHGAP31	PD	-0.486482	1.29746	0.918791	-0.101956	1
Astrocyte	B3GALNT1	PD	0.152027	0.607559	1	0	1
Astrocyte	BDH1	PD	0.998904	1.94799	1	0	1
Astrocyte	BOC	PD	-0.999	1.02171	1	0	1
Astrocyte	CCDC66	PD	-0.239784	0.584757	0.679947	-0.412535	1
Astrocyte	CCDC80	PD	-0.133119	0.749526	0.737521	-0.335138	1
Astrocyte	CD96	PD	-0.0902743	0.746128	0.825587	-0.220365	1
Astrocyte	CDC25A	PD	-0.318588	1.54559	1	0	1
Astrocyte	CFAP44	PD	-0.252068	7.0453	0.823607	-0.222908	1
Astrocyte	CHCHD6	PD	-0.251621	0.858952	0.656807	-0.444326	1
Astrocyte	CMTM6	PD	0.468408	1.71273	0.931424	0.0860534	1
Astrocyte	CNOT10	PD	0.902068	2.3154	0.870037	0.163612	1
Astrocyte	CRBN	PD	0.520768	2.55999	0.785376	0.272319	1
Astrocyte	CRELD1	PD	-0.314161	0.550316	0.747386	-0.322088	1
Astrocyte	CRTAP	PD	-0.273159	0.539629	0.741609	-0.329723	1
Astrocyte	CSPG5	PD	0.194984	2.52027	0.922525	0.097254	1
Astrocyte	DAG1	PD	0.109957	3.67428	0.944416	0.0697205	1
Astrocyte	DCBLD2	PD	-0.99872	NA	0.873985	-0.158599	1
Astrocyte	DCP1A	PD	-0.299382	NA	0.688846	-0.400422	1
Astrocyte	DENND6A	PD	-0.19245	0.802387	0.807579	-0.243551	1
Astrocyte	DGKG	PD	0.156749	0.825794	0.929068	0.0890173	1
Astrocyte	DLG1	PD	0.998897	NA	1	0	1
Astrocyte	DNAH1	PD	-0.0641188	NA	0.850087	-0.189007	1
Astrocyte	DNAH12	PD	0.18384	0.466523	0.711401	0.369975	1
Astrocyte	DNAJC13	PD	-0.377777	0.85453	1	0	1
Astrocyte	DTX3L	PD	-0.201611	0.651921	0.758672	-0.307225	1
Astrocyte	DYNC1LI1	PD	-0.998823	2.11576	0.641341	-0.465824	1
Astrocyte	EAF2	PD	-0.565227	0.313506	1	0	1
Astrocyte	ECE2	PD	-0.998891	2.72933	0.863918	-0.171389	1
Astrocyte	ERICH6	PD	-0.0289588	0.789903	1	0	1
Astrocyte	ETV5	PD	0.0643747	0.737025	0.877636	0.153966	1
Astrocyte	FAM162A	PD	5.18362e-05	0.529379	1	0	1
Astrocyte	FBXW12	PD	-0.600808	2.33572	1	0	1
Astrocyte	FHIT	PD	-0.0464824	0.91373	1	0	1
Astrocyte	FSTL1	PD	-0.184624	0.740716	0.803279	-0.249106	1
Astrocyte	GK5	PD	-0.0029709	NA	0.964026	-0.0451025	1
Astrocyte	GLT8D1	PD	0.355416	3.0638	0.692381	0.395626	1
Astrocyte	GMPS	PD	0.163044	1.23051	0.717091	0.362349	1
Astrocyte	GNB4	PD	-0.132731	0.323137	0.668363	-0.428395	1
Astrocyte	GOLGB1	PD	-0.159441	0.448515	0.813551	-0.235847	1
Astrocyte	GTPBP8	PD	0.211418	1.16104	0.739226	0.332879	1
Astrocyte	HACD2	PD	0.284025	1.27558	0.739582	0.332407	1
Astrocyte	HESX1	PD	0.00576696	0.81893	1	0	1
Astrocyte	HGD	PD	0.920254	6.02114	0.78461	0.273317	1
Astrocyte	HMCES	PD	-0.100411	1.85205	0.836615	-0.206226	1
Astrocyte	HRH1	PD	0.330876	1.10519	1	0	1
Astrocyte	HTR3E	PD	0.340468	1.50896	0.753951	0.313434	1
Astrocyte	IGF2BP2	PD	-0.175623	1.88951	0.775437	-0.285271	1
Astrocyte	IGSF11	PD	0.331487	1.06805	0.6512	0.452096	1
Astrocyte	IL17RC	PD	-0.11784	0.833544	1	0	1
Astrocyte	IL5RA	PD	0.184036	3.05122	1	0	1
Astrocyte	ITIH4	PD	0.998776	NA	1	0	1
Astrocyte	KCNMB3	PD	0.0985993	0.420235	0.742931	0.327975	1
Astrocyte	KIAA1257	PD	0.997689	NA	1	0	1
Astrocyte	KIF15	PD	0.247029	0.866855	0.674283	0.420278	1
Astrocyte	KLF15	PD	-0.191836	1.1904	0.837086	-0.205622	1
Astrocyte	KLHL18	PD	-0.999	3.4247	1	0	1
Astrocyte	KPNA1	PD	-0.239434	1.32452	0.716098	-0.363678	1
Astrocyte	LEKR1	PD	-0.998561	NA	1	0	1
Astrocyte	LINC00870	PD	-0.312039	NA	1	0	1
Astrocyte	LINC00882	PD	0.702863	4.65354	0.619965	0.4959	1
Astrocyte	LINC00886	PD	-0.983611	NA	1	0	1
Astrocyte	LINC01990	PD	0.960243	NA	0.727966	0.347833	1
Astrocyte	LINC02035	PD	-0.0785393	0.678754	1	0	1
Astrocyte	LINC02054	PD	0.575361	1.8846	0.769468	0.293071	1
Astrocyte	LIPH	PD	-0.125176	0.90822	0.723548	-0.353721	1
Astrocyte	LMCD1	PD	-0.0110696	0.522641	1	0	1
Astrocyte	LPP	PD	0.114357	0.730881	0.948969	0.0640013	1
Astrocyte	LRIG1	PD	-0.390618	0.528528	0.608046	-0.512865	1
Astrocyte	LRRC58	PD	-0.138403	1.06638	0.90447	-0.120017	1
Astrocyte	LTF	PD	0.274524	2.74005	1	0	1
Astrocyte	MAGI1	PD	-0.266723	0.696855	0.952018	-0.0601731	1
Astrocyte	MFN1	PD	-0.680678	NA	1	0	1
Astrocyte	MGLL	PD	-0.172709	0.798568	0.725893	-0.350594	1
Astrocyte	MME	PD	-0.309809	0.89296	0.626872	-0.486134	1
Astrocyte	MRAS	PD	-0.964572	8.06904	0.63826	-0.470133	1
Astrocyte	MRPS25	PD	0.676375	1.80516	0.608164	0.512696	1
Astrocyte	NAA50	PD	0.986988	NA	1	0	1
Astrocyte	NME9	PD	-0.999	NA	0.851723	-0.18692	1
Astrocyte	NR2C2	PD	0.113279	1.52981	1	0	1
Astrocyte	NT5DC2	PD	0.843201	NA	0.703738	0.38028	1
Astrocyte	OGG1	PD	0.239144	0.565712	0.72443	0.352544	1
Astrocyte	P2RY1	PD	0.0904079	1.57024	1	0	1
Astrocyte	PARP3	PD	0.0898013	3.3891	0.853316	0.184889	1
Astrocyte	PDCD10	PD	0.305027	2.22354	0.995321	0.00586394	1
Astrocyte	PDCD6IP	PD	0.0928133	0.750511	1	0	1
Astrocyte	PLCH1	PD	-0.119926	0.536932	1	0	1
Astrocyte	POC1A	PD	0.3117	3.44955	0.947763	0.0655161	1
Astrocyte	POGLUT1	PD	0.279238	1.00942	0.684507	0.406321	1
Astrocyte	POLR2H	PD	-0.253621	0.91648	0.678101	-0.415056	1
Astrocyte	PP2D1	PD	0.0947522	0.810562	0.808883	0.241867	1
Astrocyte	PRSS50	PD	0.998727	NA	0.941923	0.0728531	1
Astrocyte	PTH1R	PD	-0.998457	0.36065	1	0	1
Astrocyte	PTPN23	PD	0.985238	3.15148	0.69098	0.397525	1
Astrocyte	QTRT2	PD	-0.72699	2.02885	1	0	1
Astrocyte	RAD18	PD	-0.274358	0.380932	0.766001	-0.297609	1
Astrocyte	RBMS3	PD	-0.0640379	1.00672	0.848261	-0.191338	1
Astrocyte	RNF13	PD	-0.718754	1.89766	0.609461	-0.510843	1
Astrocyte	ROPN1B	PD	-0.121038	0.645402	1	0	1
Astrocyte	RUVBL1	PD	-0.431161	0.698383	0.627897	-0.484689	1
Astrocyte	RYBP	PD	0.225068	0.605577	0.757972	0.308145	1
Astrocyte	SEC22A	PD	-0.0494457	0.366472	0.918362	-0.102497	1
Astrocyte	SENP2	PD	0.395345	1.68528	0.713278	0.367457	1
Astrocyte	SFMBT1	PD	-0.066426	1.13974	0.848299	-0.191289	1
Astrocyte	SHQ1	PD	0.00292333	1.10586	0.97616	0.0298832	1
Astrocyte	SIAH2	PD	0.0789973	0.664263	0.92757	0.090902	1
Astrocyte	SLC35G2	PD	0.116588	0.633307	0.893383	0.134025	1
Astrocyte	SMIM4	PD	-0.535769	5.0162	0.709969	-0.371898	1
Astrocyte	SNTN	PD	0.139462	2.29435	0.933954	0.0828707	1
Astrocyte	SPATA12	PD	-0.622696	1.26824	0.669431	-0.426929	1
Astrocyte	SUCLG2	PD	-0.998887	NA	0.699077	-0.386566	1
Astrocyte	TCAIM	PD	0.385887	0.814322	0.74935	0.319497	1
Astrocyte	TCTA	PD	0.999	NA	0.669019	0.427495	1
Astrocyte	TKT	PD	-0.91429	1.20423	1	0	1
Astrocyte	TMEM41A	PD	-0.999	4.80761	0.700078	-0.385215	1
Astrocyte	TOP2B	PD	-0.769994	5.01084	0.74167	-0.329643	1
Astrocyte	TPRA1	PD	0.291114	1.1002	0.758881	0.306951	1
Astrocyte	TPRG1	PD	-0.218481	0.859505	0.728943	-0.346532	1
Astrocyte	TRA2B	PD	-0.998785	NA	1	0	1
Astrocyte	TRNT1	PD	0.0932136	3.52727	1	0	1
Astrocyte	TTLL3	PD	0.28599	0.693672	0.67666	0.417025	1
Astrocyte	TXNRD3	PD	0.298038	0.86072	1	0	1
Astrocyte	U2SURP	PD	0.274503	1.16877	0.815478	0.233364	1
Astrocyte	UBA5	PD	-0.708246	2.40819	0.611573	-0.507829	1
Astrocyte	UBE2E1	PD	-0.359543	0.679285	0.748009	-0.321266	1
Astrocyte	UBP1	PD	0.332082	1.11479	1	0	1
Astrocyte	VEPH1	PD	-0.826439	NA	1	0	1
Astrocyte	XPC	PD	-0.12282	0.808379	0.803099	-0.249339	1
Astrocyte	ZBTB20	PD	-0.11394	0.757496	0.827838	-0.217476	1
Astrocyte	ZDHHC3	PD	0.106426	0.723579	1	0	1
Astrocyte	ZNF35	PD	0.505849	1.05954	0.611484	0.507956	1
Astrocyte	ZNF502	PD	-0.0925484	0.832381	1	0	1
Astrocyte	ZNF639	PD	-0.0927027	0.507598	1	0	1
Astrocyte	AC016924.1	BD	-0.200625	0.930885	1	0	1
Astrocyte	AC096887.1	BD	0.0775868	0.390607	0.820445	0.226973	1
Astrocyte	AC107294.1	BD	0.233534	0.760413	0.634117	0.47594	1
Astrocyte	AC124045.1	BD	0.115467	0.722762	0.898977	0.126954	1
Astrocyte	AC125613.1	BD	0.573332	3.1128	0.900996	0.124404	1
Astrocyte	AC233280.1	BD	-0.0832724	0.710612	0.84691	-0.193063	1
Astrocyte	ACAP2	BD	0.966645	NA	1	0	1
Astrocyte	ACTL6A	BD	0.228185	1.26018	0.879845	0.151165	1
Astrocyte	ADGRG7	BD	0.286588	1.9047	0.744414	0.326013	1
Astrocyte	ALG3	BD	0.111489	0.846847	0.777947	0.281995	1
Astrocyte	ASTE1	BD	-0.608902	NA	0.608487	-0.512234	1
Astrocyte	ATP11B	BD	0.0996017	0.890948	0.833427	0.210308	1
Astrocyte	ATP2C1	BD	-0.70909	NA	1	0	1
Astrocyte	ATR	BD	0.475777	1.16116	0.627653	0.485033	1
Astrocyte	ATRIP	BD	0.483634	3.94458	0.850363	0.188655	1
Astrocyte	B3GALNT1	BD	0.420742	9.26791	0.900731	0.124738	1
Astrocyte	BDH1	BD	-0.999	NA	0.659715	-0.440306	1
Astrocyte	C3orf33	BD	-0.120988	0.643112	0.745202	-0.324972	1
Astrocyte	C3orf49	BD	0.024636	5.17488	0.972715	0.034204	1
Astrocyte	C3orf67	BD	-0.456663	NA	1	0	1
Astrocyte	CACNA2D3	BD	0.815772	2.17771	0.781772	0.277011	1
Astrocyte	CDC25A	BD	-0.997523	0.730336	1	0	1
Astrocyte	CEP63	BD	0.747459	1.56379	0.689201	0.39994	1
Astrocyte	CFAP100	BD	0.168694	0.91398	0.818263	0.22978	1
Astrocyte	CLCN2	BD	-0.299001	0.793387	0.878504	-0.152866	1
Astrocyte	CMSS1	BD	0.0721526	1.1077	0.868017	0.166178	1
Astrocyte	COL6A6	BD	0.676909	2.84869	0.685276	0.405275	1
Astrocyte	COMMD2	BD	-0.998891	1.65441	0.63464	-0.475207	1
Astrocyte	CRELD1	BD	0.234281	NA	1	0	1
Astrocyte	CRYBG3	BD	0.755161	NA	0.698398	0.387484	1
Astrocyte	DBR1	BD	0.469921	1.8257	0.715096	0.36502	1
Astrocyte	DCBLD2	BD	-0.999	7.49502	0.949782	-0.0629801	1
Astrocyte	DCUN1D1	BD	-0.998631	NA	1	0	1
Astrocyte	DGKG	BD	-0.182394	0.701186	0.718276	-0.360764	1
Astrocyte	DHX30	BD	-0.147358	3.75202	1	0	1
Astrocyte	DIPK2A	BD	0.763131	4.8173	0.782303	0.276319	1
Astrocyte	DLG1	BD	0.999	NA	0.774229	0.286848	1
Astrocyte	DVL3	BD	-0.056802	0.718544	0.86962	-0.164141	1
Astrocyte	ELP6	BD	-0.998129	2.62334	0.795936	-0.25861	1
Astrocyte	EPM2AIP1	BD	0.0219663	0.700846	0.903845	0.120805	1
Astrocyte	ESYT3	BD	0.999	7.58565	0.825988	0.219851	1
Astrocyte	EXOG	BD	0.808167	2.77768	0.83544	0.20773	1
Astrocyte	FANCD2	BD	-0.0395752	2.7418	0.946608	-0.0669676	1
Astrocyte	FBXW12	BD	-0.0911244	NA	1	0	1
Astrocyte	FNDC3B	BD	-0.00875162	0.787964	0.951774	-0.0604791	1
Astrocyte	GHRL	BD	0.250525	1.50105	0.686847	0.403138	1
Astrocyte	GK5	BD	0.826916	NA	1	0	1
Astrocyte	GLB1	BD	-0.380169	NA	1	0	1
Astrocyte	GOLIM4	BD	-0.375767	1.418	1	0	1
Astrocyte	GORASP1	BD	0.225501	2.61822	0.817289	0.231033	1
Astrocyte	HTR3E	BD	-0.125787	0.620336	0.743468	-0.327265	1
Astrocyte	IL17RB	BD	-0.727144	1.55101	0.694069	-0.393339	1
Astrocyte	IL17RE	BD	0.401237	NA	1	0	1
Astrocyte	IMPG2	BD	0.997641	NA	1	0	1
Astrocyte	ITIH4	BD	-0.90615	0.443997	1	0	1
Astrocyte	JAGN1	BD	-0.999	4.44567	0.619968	-0.495895	1
Astrocyte	KCNMB3	BD	0.438639	NA	1	0	1
Astrocyte	LEKR1	BD	0.0966297	0.419325	0.772337	0.289319	1
Astrocyte	LIMD1	BD	0.0542056	2.82767	0.931795	0.0855872	1
Astrocyte	LINC00870	BD	-0.783973	NA	1	0	1
Astrocyte	LINC00886	BD	-0.0244665	0.635938	1	0	1
Astrocyte	LINC01990	BD	0.380549	0.602054	0.749302	0.31956	1
Astrocyte	LINC01994	BD	-0.144601	0.627437	0.759443	-0.306212	1
Astrocyte	LINC02004	BD	-0.348816	1.38577	0.636672	-0.472356	1
Astrocyte	LMCD1	BD	-0.998837	7.70126	1	0	1
Astrocyte	LRCH3	BD	-0.998838	NA	1	0	1
Astrocyte	LRIG1	BD	-0.894521	NA	1	0	1
Astrocyte	LRRFIP2	BD	-0.0512758	0.717109	0.846728	-0.193295	1
Astrocyte	LRTM1	BD	0.607191	NA	1	0	1
Astrocyte	LSG1	BD	0.156614	0.616611	0.75112	0.317163	1
Astrocyte	MAGI1	BD	-0.407523	1.50694	0.666913	-0.430389	1
Astrocyte	MAP3K13	BD	-0.000562295	0.383615	1	0	1
Astrocyte	MITF	BD	-0.227997	8.50358	0.871733	-0.161457	1
Astrocyte	MSL2	BD	-0.260706	1.58143	1	0	1
Astrocyte	MUC20	BD	-0.946117	5.27786	0.748157	-0.321071	1
Astrocyte	NCEH1	BD	-0.0961334	0.846074	0.902489	-0.122518	1
Astrocyte	NIT2	BD	-0.520114	1.59912	0.655472	-0.446173	1
Astrocyte	NPHP3-ACAD11	BD	0.998751	NA	0.694361	0.392944	1
Astrocyte	NR1D2	BD	0.20627	0.938569	1	0	1
Astrocyte	OXSM	BD	-0.230181	1.82833	1	0	1
Astrocyte	P2RY14	BD	-0.22926	0.958705	0.795911	-0.258642	1
Astrocyte	PDCD10	BD	0.794373	1.82141	0.633218	0.477202	1
Astrocyte	PLCH1	BD	-0.102517	0.372264	1	0	1
Astrocyte	PLSCR1	BD	0.922011	4.75396	0.681886	0.409891	1
Astrocyte	PLSCR2	BD	0.736872	9.27665	0.924971	0.0941741	1
Astrocyte	PLSCR4	BD	-0.758263	NA	1	0	1
Astrocyte	PLXNB1	BD	-0.0136798	NA	1	0	1
Astrocyte	POC1A	BD	0.704153	NA	1	0	1
Astrocyte	POLR2H	BD	-0.0241028	0.525763	1	0	1
Astrocyte	PRICKLE2	BD	0.132942	1.9371	1	0	1
Astrocyte	PRKCI	BD	0.631152	1.46643	0.813641	0.235732	1
Astrocyte	PRSS50	BD	0.543944	3.00058	0.761292	0.303785	1
Astrocyte	PTPN23	BD	0.75092	2.93923	0.72311	0.354305	1
Astrocyte	PTPRG	BD	0.000643429	1.0772	1	0	1
Astrocyte	PTX3	BD	0.352738	1.13447	0.839495	0.20254	1
Astrocyte	RAB5A	BD	0.202908	1.36941	1	0	1
Astrocyte	RAD18	BD	0.173195	NA	1	0	1
Astrocyte	RBMS3	BD	0.883134	3.38593	0.62521	0.488479	1
Astrocyte	RFC4	BD	0.265879	0.473844	0.660989	0.438547	1
Astrocyte	RNF13	BD	-0.169784	1.80999	0.856107	-0.181332	1
Astrocyte	RRP9	BD	-0.998888	NA	0.694874	-0.39225	1
Astrocyte	RUBCN	BD	0.83925	2.43785	0.657527	0.44333	1
Astrocyte	RYBP	BD	0.142188	0.757737	0.718972	0.359833	1
Astrocyte	SAMD7	BD	-0.783903	5.18173	0.876414	-0.155516	1
Astrocyte	SEC13	BD	-0.601897	NA	1	0	1
Astrocyte	SENP2	BD	-0.183994	0.559507	0.734046	-0.339749	1
Astrocyte	SETD5	BD	0.959005	NA	0.720296	0.358064	1
Astrocyte	SHQ1	BD	0.202398	0.875899	1	0	1
Astrocyte	SLC25A38	BD	0.373935	1.80968	1	0	1
Astrocyte	SNTN	BD	0.998895	1.72116	0.869009	0.164917	1
Astrocyte	SSR3	BD	0.999	3.34905	0.613936	0.504464	1
Astrocyte	TASOR	BD	-0.999	6.25799	0.718465	-0.360511	1
Astrocyte	TCAIM	BD	-0.908817	0.849591	1	0	1
Astrocyte	TFDP2	BD	-0.868546	0.413223	0.726952	-0.349183	1
Astrocyte	THRB	BD	-0.650447	NA	1	0	1
Astrocyte	THUMPD3	BD	0.819703	NA	0.977421	0.0283029	1
Astrocyte	TKT	BD	0.0599092	1.08579	1	0	1
Astrocyte	TMEM115	BD	-0.318599	1.48166	1	0	1
Astrocyte	TMEM41A	BD	0.260727	0.668788	0.645153	0.460506	1
Astrocyte	TMEM45A	BD	0.946717	7.73768	0.680992	0.41111	1
Astrocyte	TNIK	BD	-0.998857	NA	1	0	1
Astrocyte	TOPBP1	BD	0.412831	1.42986	0.672089	0.423283	1
Astrocyte	TPRG1	BD	-0.230707	1.37133	1	0	1
Astrocyte	TRANK1	BD	-0.122116	6.24812	0.92856	-0.0896566	1
Astrocyte	TTC21A	BD	-0.213553	1.37918	0.853076	-0.185195	1
Astrocyte	TTLL3	BD	-0.999	3.64757	0.667992	-0.428905	1
Astrocyte	TXNRD3	BD	-0.829584	2.33132	1	0	1
Astrocyte	UBE2E1	BD	0.439384	0.902062	0.630479	0.481053	1
Astrocyte	VGLL4	BD	0.999	4.14077	0.676388	0.417397	1
Astrocyte	VHL	BD	-0.999	NA	0.646847	-0.458146	1
Astrocyte	VPS8	BD	-0.100261	0.628645	1	0	1
Astrocyte	WDR49	BD	0.618927	3.14392	0.610444	0.50944	1
Astrocyte	WWTR1	BD	-0.456639	6.01825	0.612777	-0.506113	1
Astrocyte	XRN1	BD	-0.98082	2.15089	1	0	1
Astrocyte	XXYLT1	BD	0.10536	0.677021	0.825478	0.220505	1
Astrocyte	XYLB	BD	-0.716855	3.85877	0.698722	-0.387046	1
Astrocyte	YEATS2	BD	0.0188153	0.457567	0.991012	0.0112654	1
Astrocyte	Z84492.2	BD	-0.979241	NA	0.616094	-0.501393	1
Astrocyte	ZBTB20	BD	0.262533	2.61943	1	0	1
Astrocyte	ZBTB38	BD	0.6659	NA	1	0	1
Astrocyte	ZDHHC3	BD	0.684724	1.74114	0.677827	0.415431	1
Astrocyte	ZIC1	BD	0.216052	NA	0.78353	0.274721	1
Astrocyte	ZIC4	BD	0.407458	NA	0.689412	0.399653	1
Astrocyte	ZNF197	BD	-0.574397	0.701307	1	0	1
Astrocyte	ZNF501	BD	-0.218821	0.833411	0.626156	-0.487145	1
Astrocyte	ZNF502	BD	-0.998202	1.37779	1	0	1
Astrocyte	ZNF619	BD	0.189161	0.959526	1	0	1
Astrocyte	ZNF717	BD	-0.773377	NA	0.907834	-0.115771	1
Astrocyte	ZNF852	BD	0.170657	0.767668	0.714779	0.365445	1
Astrocyte	AC016924.1	MD	0.0737891	0.328482	1	0	1
Astrocyte	AC022384.1	MD	0.198703	0.572933	0.796237	0.25822	1
Astrocyte	AC023481.1	MD	-0.242555	0.599927	0.611555	-0.507855	1
Astrocyte	AC024560.1	MD	0.149008	0.74278	0.824015	0.222384	1
Astrocyte	AC034195.1	MD	-0.372035	NA	1	0	1
Astrocyte	AC078788.1	MD	-0.391094	1.28538	0.661752	-0.437496	1
Astrocyte	AC078980.1	MD	-0.997559	1.91671	1	0	1
Astrocyte	AC079943.2	MD	0.993663	NA	1	0	1
Astrocyte	AC090004.1	MD	-0.762698	2.19961	0.613118	-0.505628	1
Astrocyte	AC092903.2	MD	-0.366508	0.398209	1	0	1
Astrocyte	AC092910.3	MD	0.339102	1.05939	0.612282	0.506819	1
Astrocyte	AC098650.1	MD	0.077806	0.419581	0.775194	0.285588	1
Astrocyte	AC125618.1	MD	-0.999	NA	0.67324	-0.421706	1
Astrocyte	AC233280.1	MD	0.121573	0.334562	0.788524	0.268227	1
Astrocyte	ACAD9	MD	0.0492272	0.758586	1	0	1
Astrocyte	ACOX2	MD	0.250257	4.23562	0.78808	0.268805	1
Astrocyte	ACTL6A	MD	-0.374947	0.609438	0.615124	-0.502773	1
Astrocyte	ACTRT3	MD	-0.0271342	1.00112	1	0	1
Astrocyte	ADGRG7	MD	-0.442342	1.38273	0.727749	-0.348121	1
Astrocyte	ALDH1L1	MD	0.718119	0.224606	1	0	1
Astrocyte	ALG1L	MD	-0.456758	0.329967	1	0	1
Astrocyte	ANKRD28	MD	-0.634107	NA	1	0	1
Astrocyte	ANKUB1	MD	-0.0180599	1.03327	0.966743	-0.0416934	1
Astrocyte	APPL1	MD	0.0920591	0.709267	0.795127	0.259659	1
Astrocyte	ARF4	MD	0.190471	0.866485	0.803831	0.248392	1
Astrocyte	ARIH2OS	MD	-0.663526	0.357027	1	0	1
Astrocyte	ARL6	MD	-0.319704	4.16578	0.728492	-0.347132	1
Astrocyte	ARL8B	MD	-0.203605	0.557455	0.733256	-0.340798	1
Astrocyte	ASTE1	MD	0.206487	1.02095	0.854242	0.183709	1
Astrocyte	ATP13A4	MD	0.999	3.6796	0.679443	0.413224	1
Astrocyte	ATP13A5	MD	-0.0500207	1.29995	0.917779	-0.103232	1
Astrocyte	B3GALNT1	MD	-0.999	2.89716	1	0	1
Astrocyte	BDH1	MD	0.0447313	0.576025	0.861612	0.174322	1
Astrocyte	BOC	MD	0.0909465	0.295773	0.72141	0.356574	1
Astrocyte	C3orf67	MD	0.139157	0.689914	0.896918	0.129556	1
Astrocyte	C3orf70	MD	-0.351517	0.479069	0.696038	-0.390675	1
Astrocyte	CAPN7	MD	0.0191657	0.689457	0.949377	0.0634891	1
Astrocyte	CCDC13	MD	0.431824	1.04955	0.755653	0.311194	1
Astrocyte	CCDC174	MD	0.146077	0.811857	0.852403	0.186053	1
Astrocyte	CCDC191	MD	0.998508	NA	1	0	1
Astrocyte	CCDC66	MD	0.0540752	0.435232	0.828686	0.216387	1
Astrocyte	CCNL1	MD	-0.141617	0.584209	0.801319	-0.25164	1
Astrocyte	CD200R1	MD	-0.101583	0.629893	0.754037	-0.313321	1
Astrocyte	CD96	MD	-0.0587837	0.534121	0.82055	-0.226838	1
Astrocyte	CGGBP1	MD	0.128653	1.07176	0.794444	0.260544	1
Astrocyte	CHDH	MD	-0.0290445	0.712404	1	0	1
Astrocyte	CLCN2	MD	-0.416793	0.992497	0.710355	-0.371379	1
Astrocyte	CMSS1	MD	-0.920897	NA	0.769329	-0.293253	1
Astrocyte	CMTM6	MD	0.592685	NA	1	0	1
Astrocyte	CNTN6	MD	0.159765	0.542385	0.801603	0.251272	1
Astrocyte	COLQ	MD	0.0527354	0.906425	0.867287	0.167106	1
Astrocyte	CRBN	MD	-0.205577	0.48216	0.713878	-0.366653	1
Astrocyte	CRYBG3	MD	0.0396251	1.03493	1	0	1
Astrocyte	CSPG5	MD	-0.436396	1.11123	0.700486	-0.384664	1
Astrocyte	CSRNP1	MD	0.154333	0.904393	0.874613	0.157802	1
Astrocyte	CYP8B1	MD	0.104015	0.42623	0.833425	0.210312	1
Astrocyte	DBR1	MD	0.192137	1.15851	1	0	1
Astrocyte	DCUN1D1	MD	0.306943	1.14664	0.655378	0.446304	1
Astrocyte	DENND6A	MD	-0.197117	0.645553	0.936928	-0.079131	1
Astrocyte	DGKG	MD	-0.0107827	0.513421	1	0	1
Astrocyte	DHFR2	MD	0.255772	1.27055	1	0	1
Astrocyte	DHX30	MD	-0.452561	0.874231	1	0	1
Astrocyte	DHX36	MD	0.200642	0.646359	0.756063	0.310655	1
Astrocyte	DIPK2A	MD	0.0340966	0.836043	1	0	1
Astrocyte	DTX3L	MD	0.133603	0.648781	0.82694	0.218627	1
Astrocyte	DVL3	MD	-0.103224	1.4361	0.947826	-0.0654365	1
Astrocyte	DYNC1LI1	MD	-0.2432	0.957629	1	0	1
Astrocyte	EAF2	MD	-0.0289739	0.330084	0.906434	-0.117538	1
Astrocyte	EDEM1	MD	-0.0569776	0.407299	0.960524	-0.0494963	1
Astrocyte	EFCAB12	MD	-0.272349	0.82324	0.737749	-0.334836	1
Astrocyte	EFHB	MD	-0.230016	0.544973	0.670153	-0.425938	1
Astrocyte	EHHADH	MD	0.136571	0.475221	0.780082	0.279213	1
Astrocyte	ELP6	MD	-0.133193	0.60987	0.90503	-0.11931	1
Astrocyte	EMC3	MD	-0.99883	NA	1	0	1
Astrocyte	EPHA6	MD	-0.984508	5.39482	0.787246	-0.269889	1
Astrocyte	EPHB3	MD	-0.32942	0.809645	0.704964	-0.378629	1
Astrocyte	EXOG	MD	0.227393	1.98184	0.841628	0.199812	1
Astrocyte	FAIM	MD	0.123175	1.83808	0.780951	0.278079	1
Astrocyte	FAM162A	MD	0.00273215	0.634469	0.973125	0.033689	1
Astrocyte	FEZF2	MD	0.389966	0.757089	0.727811	0.348039	1
Astrocyte	FNDC3B	MD	0.0680518	0.45659	0.875596	0.156555	1
Astrocyte	FSTL1	MD	0.676549	0.742083	1	0	1
Astrocyte	GFM1	MD	0.232509	0.46676	0.630406	0.481155	1
Astrocyte	GLYCTK	MD	0.23457	1.26841	1	0	1
Astrocyte	GMNC	MD	0.0427313	0.478999	0.894596	0.132491	1
Astrocyte	GOLGB1	MD	-0.275688	0.453715	1	0	1
Astrocyte	GORASP1	MD	-0.170043	1.36315	1	0	1
Astrocyte	GPR171	MD	-0.996467	NA	1	0	1
Astrocyte	GPR87	MD	-0.455972	0.904264	0.838918	-0.203277	1
Astrocyte	GRAMD1C	MD	0.00593388	0.571579	1	0	1
Astrocyte	GYG1	MD	0.0982572	0.612589	0.785856	0.271695	1
Astrocyte	HEG1	MD	-0.205651	0.839648	0.963849	-0.0453239	1
Astrocyte	HHLA2	MD	0.867805	NA	1	0	1
Astrocyte	HLTF	MD	-0.104608	0.442449	0.74511	-0.325094	1
Astrocyte	HRH1	MD	-0.0740439	0.671447	0.783447	-0.274829	1
Astrocyte	HSPBAP1	MD	-0.215414	0.740586	0.748873	-0.320126	1
Astrocyte	HTR3E	MD	-0.374327	1.35564	1	0	1
Astrocyte	IFT122	MD	0.0251332	0.503705	0.957142	0.05374	1
Astrocyte	IGF2BP2	MD	-0.0329125	0.489769	0.916318	-0.105073	1
Astrocyte	IGSF10	MD	-0.0313555	0.637355	0.961048	-0.0488381	1
Astrocyte	IL12A	MD	-0.139404	0.672256	0.876489	-0.155421	1
Astrocyte	IL17RB	MD	-0.621737	0.703859	0.628102	-0.4844	1
Astrocyte	IL20RB	MD	-0.154085	1.09187	0.691098	-0.397366	1
Astrocyte	IQCG	MD	-0.112123	0.743619	0.838799	-0.20343	1
Astrocyte	IRAK2	MD	0.0825761	0.654445	1	0	1
Astrocyte	ITIH4	MD	-0.992809	0.333315	1	0	1
Astrocyte	JAGN1	MD	-0.735075	0.855282	0.763318	-0.301126	1
Astrocyte	KBTBD12	MD	0.434481	1.2735	0.765849	0.297809	1
Astrocyte	KIAA1257	MD	-0.999	2.22571	1	0	1
Astrocyte	KIF15	MD	-0.748768	0.566924	1	0	1
Astrocyte	KIF9	MD	-0.0511306	0.634568	1	0	1
Astrocyte	KLF15	MD	0.997766	NA	1	0	1
Astrocyte	KLHL18	MD	0.999	NA	1	0	1
Astrocyte	KLHL24	MD	-0.471499	1.00695	0.667412	-0.429703	1
Astrocyte	KY	MD	0.112381	0.849844	1	0	1
Astrocyte	LAMB2	MD	-0.997077	0.00243693	1	0	1
Astrocyte	LIMD1	MD	0.173779	1.89344	0.789775	0.266603	1
Astrocyte	LINC00578	MD	0.998872	NA	0.70823	0.374235	1
Astrocyte	LINC00870	MD	0.748911	0.991375	1	0	1
Astrocyte	LINC00880	MD	0.264172	0.412608	0.834701	0.208676	1
Astrocyte	LINC01266	MD	-0.242247	0.518012	0.717252	-0.362134	1
Astrocyte	LINC01990	MD	0.466107	0.474106	0.694588	0.392636	1
Astrocyte	LINC02026	MD	0.279071	1.6559	1	0	1
Astrocyte	LINC02054	MD	-0.996247	NA	1	0	1
Astrocyte	LMCD1	MD	-0.13581	0.455523	0.833029	-0.210818	1
Astrocyte	LMLN	MD	-0.126371	0.780099	0.873368	-0.159382	1
Astrocyte	LNP1	MD	0.10085	1.03835	0.660464	0.439272	1
Astrocyte	LRIG1	MD	-0.221314	0.42005	0.620043	-0.495789	1
Astrocyte	LRRC58	MD	-0.712657	1.36508	0.851538	-0.187156	1
Astrocyte	LRRN1	MD	0.0965988	1.40975	1	0	1
Astrocyte	LRTM1	MD	-0.119067	0.388282	0.82098	-0.226285	1
Astrocyte	LSAMP	MD	-0.0872394	0.550886	0.808253	-0.24268	1
Astrocyte	LXN	MD	0.280163	1.10526	1	0	1
Astrocyte	MAGI1	MD	0.10144	0.514969	1	0	1
Astrocyte	MAP4	MD	-0.219512	NA	0.702982	-0.381298	1
Astrocyte	MASP1	MD	-0.122588	0.381537	0.749235	-0.319648	1
Astrocyte	MBNL1	MD	0.232553	0.554041	0.764302	0.299836	1
Astrocyte	MED12L	MD	0.689066	0.816472	1	0	1
Astrocyte	MGLL	MD	0.345082	1.16091	1	0	1
Astrocyte	MKRN2OS	MD	0.0184013	0.75932	0.981592	0.0230731	1
Astrocyte	MLH1	MD	-0.452043	3.41697	0.819982	-0.227568	1
Astrocyte	MRAS	MD	-0.235546	2.07135	0.754723	-0.312418	1
Astrocyte	MRPL3	MD	-0.0546994	0.587901	0.974639	-0.0317909	1
Astrocyte	MTMR14	MD	0.120061	1.1637	0.817028	0.231369	1
Astrocyte	MYL3	MD	0.999	NA	0.730822	0.344033	1
Astrocyte	NBEAL2	MD	0.203776	0.749737	1	0	1
Astrocyte	NCK1	MD	0.47741	0.694349	0.650414	0.453188	1
Astrocyte	NEPRO	MD	-0.0141519	0.459828	1	0	1
Astrocyte	NMNAT3	MD	0.324392	0.870219	0.775541	0.285135	1
Astrocyte	NPHP3-ACAD11	MD	0.154862	1.28398	0.903848	0.120801	1
Astrocyte	NR1D2	MD	0.0112126	0.391481	1	0	1
Astrocyte	NR2C2	MD	-0.0100105	0.842282	1	0	1
Astrocyte	OGG1	MD	0.209709	0.772201	0.913908	0.10811	1
Astrocyte	OSTN	MD	0.237433	0.455781	0.787478	0.269587	1
Astrocyte	P2RY14	MD	0.995399	NA	1	0	1
Astrocyte	PARP14	MD	-0.0716982	0.48736	0.82925	-0.215663	1
Astrocyte	PARP9	MD	0.0270957	0.416929	0.92878	0.0893796	1
Astrocyte	PDZRN3	MD	-0.224962	0.53594	0.787817	-0.269147	1
Astrocyte	PIGX	MD	-0.0953981	0.908898	0.935526	-0.0808947	1
Astrocyte	PIK3CB	MD	0.582923	2.65802	0.891147	0.136853	1
Astrocyte	PLCH1	MD	0.0476432	0.436229	0.890124	0.138147	1
Astrocyte	PLOD2	MD	0.0774305	0.655973	1	0	1
Astrocyte	POC1A	MD	0.89324	1.09309	0.668111	0.428742	1
Astrocyte	POGLUT1	MD	-0.440003	0.681208	0.654691	-0.447255	1
Astrocyte	PPM1L	MD	-0.292848	0.695811	0.752061	-0.315922	1
Astrocyte	PPP2R3A	MD	0.279581	0.780048	1	0	1
Astrocyte	PRICKLE2	MD	0.191364	0.612473	1	0	1
Astrocyte	PRKCI	MD	-0.414221	1.4329	1	0	1
Astrocyte	PTPN23	MD	-0.170183	1.21975	1	0	1
Astrocyte	PTPRG	MD	-0.635668	0.837828	1	0	1
Astrocyte	RABL3	MD	0.443808	0.754535	1	0	1
Astrocyte	RFT1	MD	0.999	NA	1	0	1
Astrocyte	ROPN1B	MD	-0.998038	0.122868	1	0	1
Astrocyte	RSRC1	MD	-0.0195264	0.334697	1	0	1
Astrocyte	RUVBL1	MD	-0.0927939	0.881536	0.972494	-0.0344807	1
Astrocyte	RYBP	MD	0.324929	0.51541	0.715648	0.364282	1
Astrocyte	SACM1L	MD	-0.125127	0.814439	0.688689	-0.400635	1
Astrocyte	SCN11A	MD	0.0922701	1.09608	0.828727	0.216335	1
Astrocyte	SENP2	MD	0.162488	0.472271	0.618487	0.497996	1
Astrocyte	SERPINI2	MD	0.897799	0.470804	1	0	1
Astrocyte	SETD2	MD	0.218978	1.20752	1	0	1
Astrocyte	SFMBT1	MD	-0.934026	0.285457	1	0	1
Astrocyte	SIAH2	MD	-0.139273	1.05252	1	0	1
Astrocyte	SLC51A	MD	-0.207399	0.419167	0.656933	-0.444152	1
Astrocyte	SLC6A1	MD	0.102718	0.511376	0.916811	0.104452	1
Astrocyte	SLC9C1	MD	-0.216584	0.718291	0.735532	-0.337776	1
Astrocyte	SNX4	MD	0.0976626	0.276005	1	0	1
Astrocyte	SPICE1	MD	-0.159921	1.77107	1	0	1
Astrocyte	SSR3	MD	0.999	5.73531	0.62126	0.494065	1
Astrocyte	SUCLG2	MD	-0.327774	1.28014	1	0	1
Astrocyte	SUMF1	MD	-0.724216	NA	1	0	1
Astrocyte	TBC1D5	MD	0.0592586	0.421665	0.839514	0.202515	1
Astrocyte	TBL1XR1	MD	-0.141261	0.359398	1	0	1
Astrocyte	TCAIM	MD	-0.077339	0.412117	1	0	1
Astrocyte	TFG	MD	0.14493	0.721827	0.754939	0.312133	1
Astrocyte	THUMPD3	MD	-0.0263124	0.772691	1	0	1
Astrocyte	TNK2	MD	-0.202318	0.391912	0.640023	-0.467666	1
Astrocyte	TOPBP1	MD	-0.167229	0.588636	0.822306	-0.22458	1
Astrocyte	TP63	MD	0.00946129	0.601591	1	0	1
Astrocyte	TRA2B	MD	0.169479	0.46128	1	0	1
Astrocyte	TRAK1	MD	0.372881	0.99364	0.782462	0.276112	1
Astrocyte	TSC22D2	MD	0.881696	2.56193	0.681317	0.410666	1
Astrocyte	TSEN2	MD	-0.197145	1.04167	1	0	1
Astrocyte	TTC14	MD	0.120531	1.13534	0.868987	0.164945	1
Astrocyte	TTLL3	MD	0.151629	0.737906	0.835077	0.208194	1
Astrocyte	TXNRD3	MD	0.998523	0.589896	0.720347	0.357995	1
Astrocyte	U2SURP	MD	-0.132208	0.67506	0.737804	-0.334763	1
Astrocyte	UBA3	MD	0.103042	0.662385	0.82907	0.215895	1
Astrocyte	UBE2E1	MD	-0.115075	0.411221	0.849124	-0.190236	1
Astrocyte	UBP1	MD	-0.640381	2.65293	0.752174	-0.315774	1
Astrocyte	USP19	MD	-0.992706	NA	1	0	1
Astrocyte	VHL	MD	0.205895	1.25578	0.798537	0.25524	1
Astrocyte	VPS8	MD	0.24605	0.445049	1	0	1
Astrocyte	WDR48	MD	-0.208203	0.970852	1	0	1
Astrocyte	WDR49	MD	-0.0117682	0.642194	1	0	1
Astrocyte	WDR6	MD	0.334275	0.347248	1	0	1
Astrocyte	WWTR1	MD	-0.315463	1.52518	0.621411	-0.493851	1
Astrocyte	XRN1	MD	0.425813	1.19726	1	0	1
Astrocyte	XXYLT1	MD	0.108661	0.610963	0.792587	0.262953	1
Astrocyte	XYLB	MD	-0.109722	1.48483	0.830968	-0.213461	1
Astrocyte	YEATS2	MD	-0.341696	0.875059	0.663659	-0.434867	1
Astrocyte	ZBTB20	MD	-0.094843	0.466009	0.864153	-0.171089	1
Astrocyte	ZBTB47	MD	0.0646696	0.375916	0.726061	0.35037	1
Astrocyte	ZIC1	MD	0.133918	0.618597	0.785432	0.272247	1
Astrocyte	ZKSCAN7	MD	-0.9935	0.447746	1	0	1
Astrocyte	ZNF502	MD	-0.520124	0.459657	1	0	1
Astrocyte	ZNF619	MD	0.97814	NA	1	0	1
Astrocyte	ABCC5	SZ	0.29129	1.39415	0.734724	0.338849	1
Astrocyte	ABHD14A-ACY1	SZ	0.37374	0.517459	0.73891	0.333297	1
Astrocyte	ABHD14B	SZ	0.184726	0.77898	1	0	1
Astrocyte	AC022384.1	SZ	-0.141482	0.476193	0.749701	-0.319033	1
Astrocyte	AC023481.1	SZ	0.306224	0.679951	0.721348	0.356658	1
Astrocyte	AC024560.1	SZ	-0.141833	0.829548	0.798544	-0.255232	1
Astrocyte	AC026304.1	SZ	0.415968	1.45324	0.719203	0.359525	1
Astrocyte	AC034195.1	SZ	-0.0249945	0.468214	0.970729	-0.0366937	1
Astrocyte	AC063919.1	SZ	0.664381	1.1014	0.629465	0.482479	1
Astrocyte	AC068633.1	SZ	-0.0871862	0.696693	0.794076	-0.261021	1
Astrocyte	AC068985.1	SZ	-0.00212521	0.620776	0.974458	-0.0320171	1
Astrocyte	AC076966.1	SZ	-0.0444281	1.09378	1	0	1
Astrocyte	AC078788.1	SZ	-0.345779	0.672451	1	0	1
Astrocyte	AC079943.2	SZ	-0.254168	1.3671	0.731905	-0.342592	1
Astrocyte	AC087857.1	SZ	0.0478683	0.3789	0.824198	0.222149	1
Astrocyte	AC090004.1	SZ	0.175838	0.620663	0.830347	0.214257	1
Astrocyte	AC092422.1	SZ	0.126805	0.41656	0.731496	0.343136	1
Astrocyte	AC092691.1	SZ	-0.0955898	0.349405	0.707909	-0.374666	1
Astrocyte	AC092910.3	SZ	-0.0748008	1.0088	1	0	1
Astrocyte	AC098650.1	SZ	0.11441	0.597562	0.881723	0.148786	1
Astrocyte	AC107204.1	SZ	-0.609615	1.38887	0.698477	-0.387377	1
Astrocyte	AC107294.1	SZ	0.176702	2.04844	0.792748	0.262743	1
Astrocyte	AC107294.2	SZ	0.430809	1.83395	0.720195	0.358198	1
Astrocyte	AC112484.3	SZ	0.158698	0.435647	0.644932	0.460814	1
Astrocyte	AC117465.1	SZ	0.356048	0.663814	0.776938	0.283312	1
Astrocyte	AC117473.1	SZ	-0.713759	0.796413	1	0	1
Astrocyte	AC124045.1	SZ	-0.105967	0.753421	1	0	1
Astrocyte	AC128685.1	SZ	0.338354	1.04003	0.712526	0.368466	1
Astrocyte	ACAA1	SZ	0.156358	NA	0.902024	0.123105	1
Astrocyte	ACAP2	SZ	0.140467	0.389175	0.674269	0.420297	1
Astrocyte	ACKR2	SZ	0.292062	0.939445	0.72787	0.347961	1
Astrocyte	ACOX2	SZ	-0.9856	NA	0.616787	-0.500409	1
Astrocyte	ACPP	SZ	-0.996531	NA	1	0	1
Astrocyte	ACVR2B	SZ	-0.369936	0.961882	0.900397	-0.12516	1
Astrocyte	ADGRG7	SZ	0.158522	4.20385	1	0	1
Astrocyte	ALG3	SZ	-0.0425694	0.893422	1	0	1
Astrocyte	ANKUB1	SZ	-0.246556	1.12102	0.615904	-0.501664	1
Astrocyte	ANO10	SZ	-0.149324	0.789965	1	0	1
Astrocyte	APPL1	SZ	-0.141765	1.09494	0.63059	-0.480897	1
Astrocyte	ARF4	SZ	0.801673	NA	1	0	1
Astrocyte	ARL8B	SZ	-0.167728	0.616879	0.790853	-0.265203	1
Astrocyte	ARMC8	SZ	0.96248	6.702	0.614455	0.503724	1
Astrocyte	ATP1B3	SZ	0.0960755	2.01465	1	0	1
Astrocyte	ATR	SZ	0.777614	5.63426	1	0	1
Astrocyte	ATRIP	SZ	0.286954	NA	1	0	1
Astrocyte	ATXN7	SZ	-0.0250254	0.507095	1	0	1
Astrocyte	AZI2	SZ	-0.200708	0.800016	0.682764	-0.408694	1
Astrocyte	BCL6	SZ	0.241308	0.526131	0.66358	0.434976	1
Astrocyte	BRPF1	SZ	0.118839	0.347507	0.737077	0.335726	1
Astrocyte	C3orf33	SZ	0.205771	0.964023	0.719591	0.359006	1
Astrocyte	C3orf49	SZ	0.287241	0.757528	0.614084	0.504253	1
Astrocyte	CAPN7	SZ	0.14187	0.624458	0.75213	0.315832	1
Astrocyte	CCDC12	SZ	-0.67541	1.06456	1	0	1
Astrocyte	CCDC80	SZ	-0.0617619	0.975598	1	0	1
Astrocyte	CEP63	SZ	0.301674	1.38759	0.646257	0.458969	1
Astrocyte	CGGBP1	SZ	-0.518885	1.73573	0.860358	-0.175918	1
Astrocyte	CHCHD6	SZ	0.223886	0.659608	0.803907	0.248293	1
Astrocyte	CHDH	SZ	-0.0229195	0.663277	1	0	1
Astrocyte	CMC1	SZ	0.355233	0.645449	1	0	1
Astrocyte	CMTM6	SZ	0.364701	NA	1	0	1
Astrocyte	CNOT10	SZ	-0.182676	0.514754	0.735636	-0.337637	1
Astrocyte	COL8A1	SZ	-0.864851	0.90427	1	0	1
Astrocyte	COLQ	SZ	-0.260095	1.24481	0.759776	-0.305775	1
Astrocyte	CP	SZ	-0.00500099	0.921888	0.968723	-0.0392101	1
Astrocyte	CRBN	SZ	-0.010757	0.452211	1	0	1
Astrocyte	CRYGS	SZ	-0.970173	NA	0.91509	-0.10662	1
Astrocyte	CSRNP1	SZ	-0.251704	0.70887	0.722612	-0.35497	1
Astrocyte	DCAF1	SZ	0.999	1.02227	1	0	1
Astrocyte	DCBLD2	SZ	-0.439729	0.980309	0.698257	-0.387674	1
Astrocyte	DGKG	SZ	0.0447067	0.590981	0.918973	0.101727	1
Astrocyte	DHX30	SZ	-0.718311	1.09643	1	0	1
Astrocyte	DIPK2A	SZ	0.423857	2.79586	1	0	1
Astrocyte	DLG1	SZ	0.798831	1.56523	1	0	1
Astrocyte	DNAH1	SZ	-0.527264	0.414737	1	0	1
Astrocyte	DNAJC13	SZ	-0.450902	0.548318	1	0	1
Astrocyte	DTX3L	SZ	0.271036	0.681081	0.700529	0.384606	1
Astrocyte	DVL3	SZ	-0.149591	1.38836	1	0	1
Astrocyte	DYNC1LI1	SZ	0.998716	NA	0.844648	0.195952	1
Astrocyte	DZIP3	SZ	0.0728696	0.741741	0.722125	0.35562	1
Astrocyte	EAF2	SZ	0.154037	0.959215	1	0	1
Astrocyte	EFHB	SZ	-0.0794446	0.390581	0.834447	-0.209002	1
Astrocyte	EHHADH	SZ	0.0618521	0.712897	1	0	1
Astrocyte	ELP6	SZ	0.233804	0.611924	0.757913	0.308222	1
Astrocyte	EMC3	SZ	-0.998849	NA	0.754389	-0.312857	1
Astrocyte	EPHB3	SZ	0.0180998	1.43851	1	0	1
Astrocyte	EXOG	SZ	-0.269259	0.56251	0.76037	-0.304995	1
Astrocyte	FAM107A	SZ	-0.040296	0.591109	0.874112	-0.158437	1
Astrocyte	FAM162A	SZ	0.167807	0.711752	1	0	1
Astrocyte	FANCD2	SZ	-0.331235	0.656276	0.773639	-0.287618	1
Astrocyte	FEZF2	SZ	0.121978	0.826945	1	0	1
Astrocyte	FHIT	SZ	0.214159	0.429188	0.653658	0.448686	1
Astrocyte	FNDC3B	SZ	-0.00483314	0.644471	0.949312	-0.0635703	1
Astrocyte	GASK1A	SZ	0.998885	NA	0.657895	0.442821	1
Astrocyte	GLYCTK	SZ	-0.415881	0.614445	1	0	1
Astrocyte	GMPPB	SZ	0.154856	1.36439	1	0	1
Astrocyte	GNB4	SZ	0.105227	0.536558	0.829118	0.215833	1
Astrocyte	GOLGB1	SZ	0.465607	1.22212	0.696214	0.390436	1
Astrocyte	GORASP1	SZ	-0.998671	NA	0.725643	-0.350927	1
Astrocyte	GPR87	SZ	0.30279	0.84862	0.719089	0.359677	1
Astrocyte	GSK3B	SZ	0.216066	1.17237	1	0	1
Astrocyte	HACD2	SZ	-0.00443814	0.424927	1	0	1
Astrocyte	HEG1	SZ	0.0091063	0.390995	1	0	1
Astrocyte	HESX1	SZ	0.15399	0.775783	0.758854	0.306986	1
Astrocyte	HMCES	SZ	0.215544	2.15066	0.750556	0.317907	1
Astrocyte	HSPBAP1	SZ	-0.00931739	0.757274	0.992592	-0.00928456	1
Astrocyte	HTR3E	SZ	-0.00545733	0.817733	1	0	1
Astrocyte	IFRD2	SZ	0.660382	NA	1	0	1
Astrocyte	IGF2BP2	SZ	0.0954823	0.575163	0.786268	0.27116	1
Astrocyte	IL17RC	SZ	-0.251507	0.51224	1	0	1
Astrocyte	IL20RB	SZ	-0.371425	0.846113	0.652226	-0.450672	1
Astrocyte	IMPDH2	SZ	0.0955014	1.47366	1	0	1
Astrocyte	IQCG	SZ	0.996902	1.47138	1	0	1
Astrocyte	ISY1-RAB43	SZ	0.109794	0.913462	1	0	1
Astrocyte	ITIH4	SZ	-0.368071	0.342604	1	0	1
Astrocyte	KALRN	SZ	-0.265849	0.683895	0.721962	-0.355838	1
Astrocyte	KAT2B	SZ	-0.268815	0.854226	0.70294	-0.381354	1
Astrocyte	KCNMB3	SZ	-0.627022	NA	1	0	1
Astrocyte	KCTD6	SZ	0.0648657	0.459221	1	0	1
Astrocyte	KIAA1257	SZ	0.17351	0.528037	1	0	1
Astrocyte	KIF9	SZ	-0.771679	2.16411	1	0	1
Astrocyte	KLF15	SZ	0.153573	0.718822	0.704139	0.379739	1
Astrocyte	KLHL24	SZ	-0.0348974	0.903489	1	0	1
Astrocyte	KPNA1	SZ	-0.558455	1.41797	0.617528	-0.499356	1
Astrocyte	LARS2	SZ	-0.671951	1.88633	0.622071	-0.492917	1
Astrocyte	LIMD1	SZ	0.364378	1.20373	0.708806	0.37346	1
Astrocyte	LINC00870	SZ	0.18268	0.405169	1	0	1
Astrocyte	LINC00886	SZ	-0.170804	0.634227	0.931678	-0.0857333	1
Astrocyte	LINC02015	SZ	-0.0444085	0.445697	0.809349	-0.241265	1
Astrocyte	LINC02018	SZ	0.174905	0.792281	0.714695	0.365558	1
Astrocyte	LINC02019	SZ	0.57008	2.87658	0.713999	0.36649	1
Astrocyte	LMCD1	SZ	-0.274737	0.788541	0.897003	-0.129449	1
Astrocyte	LNP1	SZ	0.17513	1.25875	0.735939	0.337237	1
Astrocyte	LRCH3	SZ	0.0710865	0.747472	0.883661	0.14633	1
Astrocyte	LRIG1	SZ	-0.145106	0.612977	0.792157	-0.263511	1
Astrocyte	LRRC34	SZ	-0.07913	0.591289	0.87207	-0.16103	1
Astrocyte	LSAMP	SZ	0.00497873	0.375716	0.966813	0.0416059	1
Astrocyte	LXN	SZ	-0.384854	3.09457	0.893038	-0.134462	1
Astrocyte	MAP3K13	SZ	-0.203003	0.404823	0.70974	-0.372206	1
Astrocyte	MB21D2	SZ	0.176728	0.436061	0.676512	0.417228	1
Astrocyte	MCCC1	SZ	0.0255936	0.718408	0.939698	0.0756494	1
Astrocyte	MELTF	SZ	-0.304228	0.580089	0.698534	-0.387301	1
Astrocyte	MFSD1	SZ	-0.605653	13.3628	0.780402	-0.278795	1
Astrocyte	MLH1	SZ	-0.46869	1.55967	0.691879	-0.396306	1
Astrocyte	MORC1	SZ	0.0244554	1.47657	1	0	1
Astrocyte	MRPL3	SZ	0.0765251	0.593188	1	0	1
Astrocyte	MRPS25	SZ	0.0131386	0.528465	1	0	1
Astrocyte	MST1	SZ	0.311278	0.406788	1	0	1
Astrocyte	MUC20-OT1	SZ	0.102005	0.301892	0.731901	0.342598	1
Astrocyte	MYL3	SZ	0.852442	NA	1	0	1
Astrocyte	MYLK	SZ	0.172454	0.411421	0.641133	0.466116	1
Astrocyte	MYNN	SZ	-0.0743951	0.717523	1	0	1
Astrocyte	NECTIN3	SZ	-0.181447	0.583513	0.722797	-0.354723	1
Astrocyte	NEK4	SZ	0.914168	0.135094	1	0	1
Astrocyte	NEPRO	SZ	-0.315044	0.705648	1	0	1
Astrocyte	NKTR	SZ	-0.193426	0.746368	0.822252	-0.22465	1
Astrocyte	NMD3	SZ	-0.144435	0.360013	0.861853	-0.174016	1
Astrocyte	NPRL2	SZ	0.601794	2.68722	0.608774	0.511825	1
Astrocyte	NR1D2	SZ	0.124143	0.366331	0.8122	0.237589	1
Astrocyte	NR2C2	SZ	0.131216	0.517	0.855509	0.182093	1
Astrocyte	OGG1	SZ	0.0113647	0.427371	1	0	1
Astrocyte	OSBPL11	SZ	0.200521	0.476302	0.668381	0.428371	1
Astrocyte	OSTN	SZ	-0.124265	0.689326	0.839718	-0.202254	1
Astrocyte	P3H2	SZ	-0.245572	1.01109	1	0	1
Astrocyte	PARP3	SZ	-0.261279	0.556027	0.643346	-0.463026	1
Astrocyte	PBRM1	SZ	0.683101	0.861751	0.862138	0.173653	1
Astrocyte	PCYT1A	SZ	-0.00476241	0.618852	1	0	1
Astrocyte	PHC3	SZ	0.173294	0.558795	0.680095	0.412334	1
Astrocyte	PIK3CB	SZ	-0.426373	2.91474	0.822646	-0.224144	1
Astrocyte	PLSCR1	SZ	-0.160508	0.708515	0.819129	-0.228665	1
Astrocyte	POC1A	SZ	0.653348	NA	1	0	1
Astrocyte	POGLUT1	SZ	0.0190283	0.747711	0.916863	0.104386	1
Astrocyte	POLR2H	SZ	0.193729	0.592462	0.745781	0.324207	1
Astrocyte	POPDC2	SZ	0.980641	NA	1	0	1
Astrocyte	PP2D1	SZ	-0.180108	0.719601	0.724983	-0.351808	1
Astrocyte	PPM1L	SZ	0.0619893	0.415926	1	0	1
Astrocyte	PRKAR2A	SZ	-0.0409435	0.728277	1	0	1
Astrocyte	PRKCI	SZ	-0.153136	0.914986	1	0	1
Astrocyte	PTPRG	SZ	-0.25188	0.46775	0.676066	-0.417837	1
Astrocyte	PXYLP1	SZ	-0.996841	NA	0.672352	-0.422922	1
Astrocyte	QRICH1	SZ	0.331357	2.09409	1	0	1
Astrocyte	QTRT2	SZ	0.433309	0.673671	0.769633	0.292855	1
Astrocyte	RAB7A	SZ	-0.155878	0.617753	0.955033	-0.0563874	1
Astrocyte	RAD18	SZ	-0.0230598	0.623567	1	0	1
Astrocyte	RBM15B	SZ	-0.941626	NA	1	0	1
Astrocyte	RBM5	SZ	-0.966692	NA	0.865689	-0.169136	1
Astrocyte	RBMS3	SZ	-0.0975745	0.769901	0.809702	-0.24081	1
Astrocyte	RBSN	SZ	-0.254588	0.610834	0.670943	-0.424854	1
Astrocyte	RFC4	SZ	0.140542	0.428966	0.753161	0.314475	1
Astrocyte	RNF123	SZ	-0.331649	0.213223	1	0	1
Astrocyte	RNF13	SZ	-0.017657	1.06577	0.932084	-0.0852236	1
Astrocyte	RPP14	SZ	0.0522696	0.618591	0.927284	0.0912627	1
Astrocyte	RSRC1	SZ	0.0991544	2.029	0.835914	0.207123	1
Astrocyte	RUVBL1	SZ	0.0364466	0.558883	0.928049	0.0903	1
Astrocyte	SAMD7	SZ	0.514371	6.89656	0.905263	0.119016	1
Astrocyte	SEC13	SZ	0.108909	0.411631	0.815196	0.233728	1
Astrocyte	SEC22A	SZ	0.00315676	0.394341	1	0	1
Astrocyte	SEC61A1	SZ	-0.307051	0.86611	0.660035	-0.439865	1
Astrocyte	SENP2	SZ	0.109673	0.555815	0.993841	0.00771885	1
Astrocyte	SENP7	SZ	-0.0200209	2.46403	1	0	1
Astrocyte	SERPINI2	SZ	0.0774775	1.1419	0.895854	0.130901	1
Astrocyte	SETMAR	SZ	0.243001	0.775562	0.767652	0.295448	1
Astrocyte	SFMBT1	SZ	-0.336741	0.272686	0.837132	-0.205564	1
Astrocyte	SHISA5	SZ	-0.591971	2.32185	0.792128	-0.263548	1
Astrocyte	SLC25A20	SZ	-0.312281	0.606345	1	0	1
Astrocyte	SLC25A38	SZ	-0.242419	0.889998	0.725184	-0.351539	1
Astrocyte	SLC35A5	SZ	-0.00899463	NA	0.972807	-0.0340874	1
Astrocyte	SLC35G2	SZ	-0.96581	0.210691	1	0	1
Astrocyte	SLC49A4	SZ	0.145266	1.3744	0.794593	0.26035	1
Astrocyte	SLC51A	SZ	-0.0491134	0.432899	0.967803	-0.0403636	1
Astrocyte	SLC9A9	SZ	0.213279	1.28718	1	0	1
Astrocyte	SLC9C1	SZ	-0.25377	1.31096	0.631679	-0.479364	1
Astrocyte	SRGAP3	SZ	-0.998568	0.321572	1	0	1
Astrocyte	SUCLG2	SZ	0.110111	NA	1	0	1
Astrocyte	TBC1D23	SZ	-0.240425	0.822354	0.701051	-0.383902	1
Astrocyte	TBL1XR1	SZ	-0.829375	1.02579	1	0	1
Astrocyte	TCAIM	SZ	0.0548266	0.728371	1	0	1
Astrocyte	TCTA	SZ	-0.753349	2.73286	0.63338	-0.476975	1
Astrocyte	TFDP2	SZ	-0.0851608	1.35911	0.845917	-0.194331	1
Astrocyte	TFRC	SZ	0.187105	0.66384	0.687227	0.402621	1
Astrocyte	THUMPD3	SZ	-0.152431	0.908416	1	0	1
Astrocyte	TMEM108	SZ	0.0583022	0.523907	1	0	1
Astrocyte	TMF1	SZ	0.366963	1.59601	1	0	1
Astrocyte	TOP2B	SZ	0.206426	0.476064	0.786021	0.271481	1
Astrocyte	TOPBP1	SZ	0.0147482	1.72229	0.916593	0.104726	1
Astrocyte	TP63	SZ	-0.210891	0.727086	0.882518	-0.147777	1
Astrocyte	TRANK1	SZ	-0.103087	54.6883	0.940371	-0.0748041	1
Astrocyte	TSC22D2	SZ	-0.995837	NA	1	0	1
Astrocyte	TTLL3	SZ	-0.119396	0.509967	0.801945	-0.250831	1
Astrocyte	U2SURP	SZ	0.0550329	5.10149	1	0	1
Astrocyte	UBA5	SZ	-0.446518	0.960689	0.871713	-0.161483	1
Astrocyte	UBE2E2	SZ	0.0661782	0.473168	0.836699	0.206118	1
Astrocyte	UBP1	SZ	-0.275841	0.60852	1	0	1
Astrocyte	ULK4	SZ	-0.111031	1.06012	1	0	1
Astrocyte	UMPS	SZ	0.0879225	0.409726	0.776279	0.284172	1
Astrocyte	USF3	SZ	0.997268	0.663729	1	0	1
Astrocyte	VILL	SZ	0.123805	0.717973	1	0	1
Astrocyte	WDR48	SZ	0.0484877	3.35931	0.894091	0.133129	1
Astrocyte	WDR53	SZ	0.963983	NA	1	0	1
Astrocyte	WDR5B	SZ	-0.224384	0.701472	0.705349	-0.37811	1
Astrocyte	WNT7A	SZ	0.17562	0.514533	0.794547	0.260411	1
Astrocyte	XRN1	SZ	0.21692	NA	1	0	1
Astrocyte	XYLB	SZ	0.12012	1.17583	0.8026	0.249984	1
Astrocyte	YEATS2	SZ	-0.102	0.742861	1	0	1
Astrocyte	ZBTB20	SZ	-0.0736701	0.576904	1	0	1
Astrocyte	ZBTB38	SZ	0.172611	0.932194	0.864129	0.171121	1
Astrocyte	ZKSCAN7	SZ	0.692241	3.90483	0.766203	0.297345	1
Astrocyte	ZMYND10	SZ	0.774896	0.449912	1	0	1
Astrocyte	ZNF197	SZ	0.259982	0.770158	0.748836	0.320174	1
Astrocyte	ZNF35	SZ	-0.217173	0.723828	0.722555	-0.355046	1
Astrocyte	ZNF621	SZ	0.226278	0.964694	0.658127	0.442501	1
Astrocyte	ZNF639	SZ	-0.54485	0.852671	0.640541	-0.466943	1
Astrocyte	ZNF654	SZ	-0.348973	1.38324	0.738003	-0.334499	1
Astrocyte	ZNF717	SZ	-0.817701	5.12638	0.731192	-0.34354	1
Astrocyte	ZNF852	SZ	0.170877	0.983093	0.736274	0.336791	1
Astrocyte	ABCC5	AD	0.166084	1.71915	0.987902	0.0151627	1
Astrocyte	AC018832.1	AD	-0.0830866	1.04256	0.970694	-0.0367383	1
Astrocyte	AC023481.1	AD	0.303802	0.85358	0.627368	0.485435	1
Astrocyte	AC034195.1	AD	-0.100273	0.543304	0.860203	-0.176116	1
Astrocyte	AC068633.1	AD	0.27837	0.490949	1	0	1
Astrocyte	AC076966.1	AD	0.164465	3.1595	0.810871	0.239303	1
Astrocyte	AC087857.1	AD	-0.0778578	0.413037	0.820815	-0.226497	1
Astrocyte	AC090004.1	AD	-0.182098	1.27113	1	0	1
Astrocyte	AC107294.1	AD	-0.637903	0.87872	0.612966	-0.505844	1
Astrocyte	AC107294.2	AD	0.195729	0.775516	1	0	1
Astrocyte	AC112484.3	AD	-0.314174	0.657827	0.629579	-0.482319	1
Astrocyte	AC117465.1	AD	0.434658	1.0045	0.678293	0.414794	1
Astrocyte	AC117473.1	AD	-0.00966174	1.12602	1	0	1
Astrocyte	AC125613.1	AD	0.368805	1.09928	0.730446	0.344532	1
Astrocyte	AC128685.1	AD	0.11459	1.85821	0.892433	0.135226	1
Astrocyte	ACAP2	AD	-0.0890505	0.435418	0.8361	-0.206884	1
Astrocyte	ACOX2	AD	-0.999	NA	0.72814	-0.347601	1
Astrocyte	ACPP	AD	-0.13762	0.542295	0.946042	-0.0676774	1
Astrocyte	ACVR2B	AD	-0.162167	0.649981	0.790114	-0.266163	1
Astrocyte	ALCAM	AD	0.0780916	0.861353	0.825869	0.220002	1
Astrocyte	ALG3	AD	-0.108363	0.798578	0.91504	-0.106684	1
Astrocyte	ARF4	AD	-0.0643412	2.19968	1	0	1
Astrocyte	ARHGAP31	AD	0.0244568	0.341525	1	0	1
Astrocyte	ARIH2OS	AD	0.0782828	NA	0.846966	0.192991	1
Astrocyte	ASTE1	AD	-0.254412	1.47936	0.627031	-0.485909	1
Astrocyte	ATP11B	AD	-0.272738	0.955925	0.690094	-0.398728	1
Astrocyte	ATP13A4	AD	-0.940331	NA	0.753	-0.314686	1
Astrocyte	ATP2B2	AD	-0.153596	1.23565	0.863561	-0.171843	1
Astrocyte	ATP2C1	AD	0.478089	0.973253	0.648578	0.455739	1
Astrocyte	ATR	AD	-0.394118	1.85103	0.626381	-0.486827	1
Astrocyte	ATRIP	AD	0.13918	1.23452	0.842872	0.198221	1
Astrocyte	B3GALNT1	AD	0.1262	1.0437	0.813668	0.235696	1
Astrocyte	BCL6	AD	-0.0300576	0.415995	0.880185	-0.150735	1
Astrocyte	BOC	AD	0.200394	0.940661	1	0	1
Astrocyte	BRPF1	AD	0.0327942	0.575404	0.921288	0.0988112	1
Astrocyte	C3orf33	AD	0.454963	0.845944	0.612523	0.506475	1
Astrocyte	C3orf38	AD	-0.114904	0.742461	1	0	1
Astrocyte	C3orf49	AD	0.221791	0.92885	0.80416	0.247966	1
Astrocyte	C3orf67	AD	0.250774	0.689211	0.624658	0.48926	1
Astrocyte	C3orf79	AD	-0.0798429	0.619316	0.843833	-0.196993	1
Astrocyte	CACNA2D3	AD	-0.11001	0.925756	0.888142	-0.140656	1
Astrocyte	CAND2	AD	0.0245182	1.13868	1	0	1
Astrocyte	CCDC14	AD	-0.626635	0.936087	0.73819	-0.334251	1
Astrocyte	CCDC80	AD	-0.0854281	1.52926	0.984346	-0.0196202	1
Astrocyte	CCNL1	AD	-0.0872247	0.632909	1	0	1
Astrocyte	CD96	AD	0.368235	1.87778	0.933538	0.0833944	1
Astrocyte	CEP63	AD	0.0252469	1.12441	0.929509	0.0884623	1
Astrocyte	CFAP44	AD	0.958176	4.44456	0.617798	0.498973	1
Astrocyte	CHDH	AD	0.0376223	0.750895	1	0	1
Astrocyte	CLASP2	AD	0.0422924	0.741366	1	0	1
Astrocyte	CNOT10	AD	0.0543466	0.825928	1	0	1
Astrocyte	CNTN6	AD	0.00276865	0.851659	1	0	1
Astrocyte	COMMD2	AD	-0.0745321	1.03522	0.767959	-0.295046	1
Astrocyte	CRYBG3	AD	0.998856	NA	0.798572	0.255195	1
Astrocyte	CSPG5	AD	0.422357	2.05818	1	0	1
Astrocyte	CYP8B1	AD	0.20881	0.771833	0.865992	0.168752	1
Astrocyte	DCBLD2	AD	-0.604654	1.3687	0.7309	-0.343929	1
Astrocyte	DGKG	AD	0.0612582	0.399874	0.879956	0.151025	1
Astrocyte	DHX30	AD	-0.566554	0.621139	1	0	1
Astrocyte	DLEC1	AD	0.0144197	1.22878	0.889914	0.138413	1
Astrocyte	DNAH1	AD	0.0287139	NA	1	0	1
Astrocyte	DNAJB11	AD	-0.000586574	0.440171	0.984309	-0.0196668	1
Astrocyte	DYNC1LI1	AD	-0.508597	1.0606	0.723587	-0.353669	1
Astrocyte	DZIP1L	AD	-0.177127	3.98845	0.783067	-0.275324	1
Astrocyte	ECE2	AD	-0.182102	0.648051	0.773752	-0.287471	1
Astrocyte	EMC3	AD	0.0349907	1.11832	1	0	1
Astrocyte	EOGT	AD	0.256101	0.597754	0.641749	0.465254	1
Astrocyte	EPHB3	AD	-0.32152	1.04853	0.817267	-0.231062	1
Astrocyte	ERICH6	AD	0.306672	0.719049	0.68329	0.407977	1
Astrocyte	FEZF2	AD	0.209925	0.831593	1	0	1
Astrocyte	FNDC3B	AD	0.999	NA	0.652999	0.4496	1
Astrocyte	FSTL1	AD	-0.0594382	0.712825	1	0	1
Astrocyte	GBE1	AD	-0.173756	1.01711	1	0	1
Astrocyte	GFM1	AD	-0.414252	1.15157	0.880201	-0.150714	1
Astrocyte	GHRL	AD	0.239607	0.761775	1	0	1
Astrocyte	GMPPB	AD	0.162637	1.23907	0.860481	0.175762	1
Astrocyte	GOLIM4	AD	0.942702	NA	1	0	1
Astrocyte	GORASP1	AD	-0.4884	1.30273	0.6212	-0.49415	1
Astrocyte	GPR156	AD	-0.201759	0.59571	1	0	1
Astrocyte	GRAMD1C	AD	0.164672	1.3135	0.890895	0.137172	1
Astrocyte	GSK3B	AD	0.0635467	1.04218	0.700877	0.384136	1
Astrocyte	HEG1	AD	-0.256051	0.62537	0.75512	-0.311895	1
Astrocyte	HGD	AD	-0.172565	1.13066	0.961684	-0.0480408	1
Astrocyte	HMCES	AD	-0.0473505	1.63303	0.948056	-0.065148	1
Astrocyte	HPS3	AD	-0.835295	NA	1	0	1
Astrocyte	HTR3E	AD	0.323777	0.928857	0.642335	0.464437	1
Astrocyte	HYAL2	AD	-0.313662	4.02727	0.856697	-0.18058	1
Astrocyte	IFT57	AD	-0.140141	0.835058	1	0	1
Astrocyte	IL17RE	AD	-0.212408	1.09223	0.812618	-0.23705	1
Astrocyte	IL20RB	AD	0.169204	1.71211	1	0	1
Astrocyte	IL5RA	AD	-0.217185	1.46053	1	0	1
Astrocyte	IMPG2	AD	0.268321	0.651897	0.677664	0.415653	1
Astrocyte	IQCG	AD	0.412814	0.887472	0.751675	0.316431	1
Astrocyte	ISY1-RAB43	AD	0.999	NA	1	0	1
Astrocyte	ITGA9	AD	-0.00617102	0.648476	0.971028	-0.0363186	1
Astrocyte	JAGN1	AD	0.124698	0.79182	0.790524	0.26563	1
Astrocyte	KAT2B	AD	0.209067	1.82753	0.939222	0.0762477	1
Astrocyte	KBTBD12	AD	0.996768	NA	1	0	1
Astrocyte	KCNMB3	AD	0.249639	1.3354	1	0	1
Astrocyte	KPNA1	AD	-0.188545	2.46227	0.784407	-0.27358	1
Astrocyte	LINC00870	AD	-0.0373848	0.41526	0.962988	-0.0464048	1
Astrocyte	LINC00971	AD	-0.38585	0.940654	0.711726	-0.369539	1
Astrocyte	LINC02004	AD	0.17263	0.8281	0.825019	0.221094	1
Astrocyte	LINC02018	AD	-0.994645	2.05455	1	0	1
Astrocyte	LINC02035	AD	0.0527409	0.69873	1	0	1
Astrocyte	LINC02054	AD	-0.270945	1.14333	0.692435	-0.395552	1
Astrocyte	LNP1	AD	-0.383085	1.09882	0.734139	-0.339625	1
Astrocyte	LRCH3	AD	0.0105187	0.860984	0.992326	0.00961835	1
Astrocyte	LRRN1	AD	0.932359	2.21879	1	0	1
Astrocyte	MELTF	AD	-0.274592	0.775505	0.674959	-0.419352	1
Astrocyte	METTL6	AD	0.1895	0.548096	0.635298	0.474284	1
Astrocyte	MFSD1	AD	-0.546847	1.48492	0.680013	-0.412446	1
Astrocyte	MGLL	AD	-0.45108	1.10283	1	0	1
Astrocyte	MITF	AD	-0.39564	6.10141	0.851473	-0.187239	1
Astrocyte	MKRN2OS	AD	0.0849369	1.09582	1	0	1
Astrocyte	MME	AD	0.138778	0.609751	0.813334	0.236127	1
Astrocyte	MORC1	AD	-0.470576	3.05637	0.81463	-0.234457	1
Astrocyte	MRPL3	AD	0.241277	0.81556	1	0	1
Astrocyte	MRPS25	AD	-0.391603	0.767569	0.750191	-0.318388	1
Astrocyte	MST1	AD	0.502852	0.711491	1	0	1
Astrocyte	MTMR14	AD	-0.73003	2.43819	0.73812	-0.334343	1
Astrocyte	MUC20	AD	0.353725	1.62533	0.816177	0.232464	1
Astrocyte	MYLK	AD	0.149562	0.640719	0.931697	0.0857094	1
Astrocyte	NAA50	AD	-0.150095	1.02381	0.759511	-0.306123	1
Astrocyte	NAALADL2	AD	0.0879123	0.939414	0.923292	0.0962883	1
Astrocyte	NEK4	AD	-0.312636	NA	0.831008	-0.213408	1
Astrocyte	NME9	AD	0.0916082	2.09137	0.963458	0.0458149	1
Astrocyte	OGG1	AD	-0.0724827	0.550107	0.813753	-0.235588	1
Astrocyte	OXNAD1	AD	-0.083705	0.662669	0.867298	-0.167091	1
Astrocyte	P3H2	AD	-0.193869	1.08173	0.709877	-0.372021	1
Astrocyte	PAK2	AD	0.20581	0.760631	0.989203	0.0135321	1
Astrocyte	PCCB	AD	-0.515407	1.05678	0.805299	-0.246495	1
Astrocyte	PDE12	AD	-0.129825	0.655348	0.782633	-0.275889	1
Astrocyte	PIGX	AD	0.694497	1.22261	0.614287	0.503963	1
Astrocyte	PIK3CB	AD	0.670772	3.21313	0.71967	0.358899	1
Astrocyte	PLCD1	AD	0.198986	0.615097	0.768775	0.293977	1
Astrocyte	PLOD2	AD	-0.346388	0.711932	0.732842	-0.341347	1
Astrocyte	POGLUT1	AD	-0.181929	0.621069	0.654978	-0.446857	1
Astrocyte	POPDC2	AD	0.0443081	0.796931	1	0	1
Astrocyte	PPM1L	AD	-0.384698	4.00823	1	0	1
Astrocyte	PPP2R3A	AD	0.312191	0.695465	0.61051	0.509345	1
Astrocyte	PPP4R2	AD	0.151779	0.500138	0.678046	0.415131	1
Astrocyte	PRKAR2A	AD	-0.0198571	1.55139	1	0	1
Astrocyte	PRSS50	AD	0.251709	0.769417	0.784497	0.273463	1
Astrocyte	PTH1R	AD	0.0176	0.868934	1	0	1
Astrocyte	PTPN23	AD	-0.285749	1.28769	0.668079	-0.428786	1
Astrocyte	PXYLP1	AD	0.605447	1.52128	0.747447	0.322008	1
Astrocyte	RAB7A	AD	0.328596	0.934818	0.692722	0.395164	1
Astrocyte	RASA2	AD	-0.576705	1.89743	0.847902	-0.191796	1
Astrocyte	RBMS3	AD	-0.20118	0.618076	0.632503	-0.478207	1
Astrocyte	RBSN	AD	-0.145465	0.827365	0.750193	-0.318385	1
Astrocyte	RFT1	AD	0.432741	1.42938	0.82521	0.220849	1
Astrocyte	RFTN1	AD	-0.135165	0.53709	0.727768	-0.348096	1
Astrocyte	ROPN1B	AD	-0.245399	0.524448	0.848369	-0.1912	1
Astrocyte	RYBP	AD	-0.240594	0.544171	0.735283	-0.338107	1
Astrocyte	RYK	AD	-0.0930471	0.316027	0.741776	-0.329502	1
Astrocyte	SCAP	AD	0.0720683	0.932951	0.965063	0.0438006	1
Astrocyte	SCN11A	AD	0.996173	NA	1	0	1
Astrocyte	SEC22A	AD	-0.010194	0.49551	1	0	1
Astrocyte	SELENOT	AD	-0.13635	0.846904	0.758461	-0.307502	1
Astrocyte	SEMA3B	AD	0.999	NA	1	0	1
Astrocyte	SERP1	AD	-0.0746422	0.657936	0.895763	-0.131016	1
Astrocyte	SFMBT1	AD	-0.350179	1.24033	1	0	1
Astrocyte	SLC35A5	AD	0.420933	2.66564	0.906882	0.116972	1
Astrocyte	SLC41A3	AD	-0.25801	1.626	0.892885	-0.134655	1
Astrocyte	SLC49A4	AD	0.0892776	1.79292	0.945767	0.0680236	1
Astrocyte	SLC51A	AD	-0.148903	0.566082	0.720551	-0.357723	1
Astrocyte	SNX4	AD	0.203423	0.447834	0.716858	0.362661	1
Astrocyte	SOX2	AD	-0.286989	0.807334	0.713482	-0.367184	1
Astrocyte	SPINK8	AD	-0.974518	NA	0.663542	-0.435028	1
Astrocyte	SPSB4	AD	-0.283236	1.52338	1	0	1
Astrocyte	SRGAP3	AD	-0.998707	2.02199	0.640496	-0.467005	1
Astrocyte	SSR3	AD	0.69925	NA	1	0	1
Astrocyte	SUCLG2	AD	0.998932	3.49174	0.723936	0.353203	1
Astrocyte	SUMF1	AD	-0.00147559	0.374141	1	0	1
Astrocyte	TADA3	AD	-0.172816	1.06776	0.747479	-0.321966	1
Astrocyte	TASOR	AD	0.140453	0.902255	0.92711	0.0914813	1
Astrocyte	TBC1D5	AD	-0.117965	5.40729	0.910746	-0.112097	1
Astrocyte	TBCCD1	AD	-0.0425253	0.46398	0.86198	-0.173854	1
Astrocyte	TBL1XR1	AD	0.153835	0.6424	0.989644	0.0129797	1
Astrocyte	TFRC	AD	0.428303	1.14617	0.856675	0.180609	1
Astrocyte	THPO	AD	0.265047	0.60704	0.67228	0.423021	1
Astrocyte	THRB	AD	-0.150095	0.992334	1	0	1
Astrocyte	TKT	AD	-0.0593072	1.33224	1	0	1
Astrocyte	TMCC1	AD	0.125454	0.629138	1	0	1
Astrocyte	TMEM108	AD	0.0631736	0.42737	1	0	1
Astrocyte	TMF1	AD	-0.428615	1.43972	0.696533	-0.390005	1
Astrocyte	TOPBP1	AD	-0.0394747	0.748586	0.947562	-0.0657683	1
Astrocyte	TPRG1	AD	-0.0545297	0.674706	1	0	1
Astrocyte	TRAK1	AD	0.417182	1.45298	0.659942	0.439993	1
Astrocyte	TRPC1	AD	0.330637	0.898077	1	0	1
Astrocyte	U2SURP	AD	-0.261799	0.982141	1	0	1
Astrocyte	U73166.1	AD	0.557517	1.45074	0.743835	0.326779	1
Astrocyte	UBE2E2	AD	-0.167987	0.732417	0.89584	-0.130918	1
Astrocyte	USF3	AD	0.571535	1.10554	0.710979	0.370542	1
Astrocyte	USP4	AD	-0.171785	1.21492	1	0	1
Astrocyte	VGLL4	AD	-0.49193	1.7265	1	0	1
Astrocyte	VILL	AD	0.0291418	0.64691	0.979024	0.0262921	1
Astrocyte	WDR48	AD	0.298703	1.18846	0.652465	0.450341	1
Astrocyte	WDR49	AD	-0.0723421	0.951066	1	0	1
Astrocyte	WWTR1	AD	-0.302207	1.95528	1	0	1
Astrocyte	XRN1	AD	-0.295772	1.9837	0.774168	-0.286927	1
Astrocyte	XYLB	AD	0.287922	0.85986	0.688989	0.400227	1
Astrocyte	YEATS2	AD	-0.326981	0.905345	0.780454	-0.278727	1
Astrocyte	ZDHHC19	AD	-0.20951	0.573702	0.696101	-0.390589	1
Astrocyte	ZMAT3	AD	0.296127	0.91199	0.754984	0.312075	1
Astrocyte	ZNF148	AD	0.324656	0.759799	0.712829	0.368059	1
Astrocyte	ZNF35	AD	0.299028	1.05556	0.632158	0.478692	1
Astrocyte	ZNF501	AD	0.133976	0.638474	0.859024	0.177617	1
Astrocyte	ZNF654	AD	-0.305523	1.06168	0.740423	-0.331293	1
Astrocyte	ZNF852	AD	-0.257938	0.906822	0.694516	-0.392734	1
Astrocyte	AADAT	MS	0.390615	0.844115	0.652028	0.450946	1
Astrocyte	ABRAXAS1	MS	-0.247906	2.88949	0.84938	-0.189909	1
Astrocyte	AC004053.1	MS	-0.171396	0.592759	0.769867	-0.292548	1
Astrocyte	AC025244.1	MS	-0.274723	0.752605	0.622541	-0.492252	1
Astrocyte	AC096746.1	MS	0.338632	1.49936	0.77821	0.281653	1
Astrocyte	AC097658.2	MS	-0.740796	3.59713	0.734007	-0.339801	1
Astrocyte	AC116049.2	MS	0.443151	1.36802	0.615644	0.502033	1
Astrocyte	ADD1	MS	0.380383	NA	1	0	1
Astrocyte	AL590235.1	MS	0.292591	1.7177	0.669295	0.427116	1
Astrocyte	ALPK1	MS	0.62208	1.55374	0.626248	0.487014	1
Astrocyte	ANK2	MS	-0.351689	1.03671	0.765964	-0.297658	1
Astrocyte	ANKRD37	MS	0.997667	7.03186	0.795166	0.259608	1
Astrocyte	ANXA5	MS	0.0144811	0.411476	1	0	1
Astrocyte	ARFIP1	MS	-0.997934	0.0356228	1	0	1
Astrocyte	ATP10D	MS	-0.998652	NA	1	0	1
Astrocyte	BBS12	MS	-0.545354	1.61641	1	0	1
Astrocyte	C4orf19	MS	0.00185244	0.80949	1	0	1
Astrocyte	C4orf46	MS	-0.555863	1.13786	1	0	1
Astrocyte	CASP3	MS	0.283092	1.97232	0.84516	0.195298	1
Astrocyte	CASP6	MS	0.329546	2.12013	0.663796	0.434678	1
Astrocyte	CBR4	MS	-0.561287	1.35284	1	0	1
Astrocyte	CCDC110	MS	0.00974947	0.756509	0.967968	0.0401574	1
Astrocyte	CCDC149	MS	-0.250005	0.96622	1	0	1
Astrocyte	CCNG2	MS	0.966744	4.48515	0.652004	0.45098	1
Astrocyte	CDS1	MS	-0.998844	4.13111	0.848802	-0.190647	1
Astrocyte	CORIN	MS	0.047497	0.807639	0.912806	0.1095	1
Astrocyte	CXCL10	MS	0.443264	0.95397	0.662063	0.437067	1
Astrocyte	CXCL13	MS	-0.91083	NA	1	0	1
Astrocyte	DCTD	MS	0.984842	3.83102	1	0	1
Astrocyte	DOK7	MS	-0.369321	1.93691	0.731705	-0.342858	1
Astrocyte	EDNRA	MS	-0.275174	0.657822	1	0	1
Astrocyte	FAM13A	MS	-0.604361	1.65522	0.662623	-0.436295	1
Astrocyte	FAM193A	MS	0.378101	5.12297	0.887246	0.14179	1
Astrocyte	FAM47E-STBD1	MS	-0.998897	NA	1	0	1
Astrocyte	GAB1	MS	-0.0093461	NA	0.963549	-0.0456999	1
Astrocyte	GABRG1	MS	0.44608	5.20406	0.607983	0.512955	1
Astrocyte	GALNT7	MS	-0.213065	0.862362	0.958526	-0.0520032	1
Astrocyte	GAR1	MS	0.70636	NA	1	0	1
Astrocyte	GASK1B	MS	-0.355775	0.659475	0.855817	-0.181702	1
Astrocyte	GRK4	MS	0.455873	1.31473	0.681442	0.410497	1
Astrocyte	HELQ	MS	0.136183	2.72748	0.887328	0.141686	1
Astrocyte	HGFAC	MS	-0.0366297	0.706925	0.887486	-0.141487	1
Astrocyte	HMGB2	MS	0.170667	1.72455	1	0	1
Astrocyte	HTT	MS	0.19413	1.52284	0.832818	0.211089	1
Astrocyte	IQCM	MS	0.999	12.0855	0.783534	0.274716	1
Astrocyte	KIAA0232	MS	0.30345	1.67219	0.708064	0.374458	1
Astrocyte	LARP7	MS	0.192556	0.509372	0.773901	0.287276	1
Astrocyte	LINC01094	MS	0.99881	NA	1	0	1
Astrocyte	LINC02427	MS	0.019476	1.39203	0.932041	0.0852768	1
Astrocyte	LINC02428	MS	0.177573	0.665805	0.699048	0.386606	1
Astrocyte	LINC02482	MS	0.996695	0.7876	0.766336	0.297171	1
Astrocyte	LRIT3	MS	-0.00908947	0.960777	0.960109	-0.0500165	1
Astrocyte	LRP2BP	MS	0.201661	5.53841	0.966939	0.0414483	1
Astrocyte	LRRC66	MS	0.966478	NA	0.63219	0.478647	1
Astrocyte	MANBA	MS	-0.999	NA	1	0	1
Astrocyte	MCUB	MS	0.239285	1.25463	0.71264	0.368312	1
Astrocyte	METAP1	MS	-0.557317	0.867759	0.681775	-0.410042	1
Astrocyte	MTTP	MS	-0.998894	0.810873	1	0	1
Astrocyte	N4BP2	MS	0.0806573	0.407545	0.844021	0.196752	1
Astrocyte	NAA15	MS	0.0238216	1.78104	1	0	1
Astrocyte	NAAA	MS	-0.337514	1.17991	0.791817	-0.263952	1
Astrocyte	NEK1	MS	-0.160851	1.07694	0.804126	-0.24801	1
Astrocyte	NFKB1	MS	-0.156986	1.14386	1	0	1
Astrocyte	NFXL1	MS	-0.140754	0.810766	0.767798	-0.295256	1
Astrocyte	NIPAL1	MS	-0.0487865	0.69403	1	0	1
Astrocyte	NOCT	MS	0.758842	NA	1	0	1
Astrocyte	NOP14	MS	-0.109367	1.13732	0.867306	-0.167081	1
Astrocyte	NUDT6	MS	0.381326	1.33048	0.666815	0.430524	1
Astrocyte	NUDT9	MS	-0.148845	0.401969	0.689924	-0.398959	1
Astrocyte	NUP54	MS	0.130579	0.589966	0.837549	0.20503	1
Astrocyte	ODAPH	MS	0.176912	0.438139	0.661866	0.437338	1
Astrocyte	OSTC	MS	0.645545	NA	1	0	1
Astrocyte	PACRGL	MS	0.580182	2.16718	0.789044	0.267553	1
Astrocyte	PCDH7	MS	-0.999	10.6011	0.679372	-0.41332	1
Astrocyte	PGM2	MS	-0.0239893	0.33238	1	0	1
Astrocyte	PKD2	MS	0.987694	0.531402	1	0	1
Astrocyte	PLAC8	MS	-0.998864	NA	1	0	1
Astrocyte	POLR2B	MS	-0.081938	1.34185	0.85684	-0.180398	1
Astrocyte	PPP2R2C	MS	0.322595	0.605833	0.629648	0.482223	1
Astrocyte	PPP3CA	MS	0.0955195	0.843625	0.843471	0.197456	1
Astrocyte	PRIMPOL	MS	-0.0526186	1.25997	0.959573	-0.0506895	1
Astrocyte	PRSS48	MS	0.751486	1.82423	0.654711	0.447228	1
Astrocyte	PTPN13	MS	-0.605956	0.274508	1	0	1
Astrocyte	RAB33B	MS	0.0363031	0.963727	1	0	1
Astrocyte	RNF150	MS	-0.252548	2.70998	0.738218	-0.334214	1
Astrocyte	RRH	MS	-0.256751	1.27196	1	0	1
Astrocyte	RWDD4	MS	-0.957692	15.7783	0.663878	-0.434565	1
Astrocyte	SEC31A	MS	-0.672793	2.10735	1	0	1
Astrocyte	SFRP2	MS	0.225029	1.61211	0.731673	0.3429	1
Astrocyte	SGMS2	MS	0.104832	0.456257	0.832322	0.211724	1
Astrocyte	SH3TC1	MS	0.929174	0.940872	1	0	1
Astrocyte	SHROOM3	MS	-0.0718066	1.50128	0.880117	-0.150821	1
Astrocyte	SLC30A9	MS	0.382457	2.82474	0.65313	0.449418	1
Astrocyte	SLC39A8	MS	0.156773	0.85701	1	0	1
Astrocyte	SLC7A11	MS	-0.118359	2.0253	0.917104	-0.104082	1
Astrocyte	SMIM14	MS	-0.014334	0.590731	1	0	1
Astrocyte	THAP6	MS	-0.482126	1.33487	1	0	1
Astrocyte	TIGD2	MS	-0.0562407	4.34677	1	0	1
Astrocyte	TMEM33	MS	0.869982	NA	1	0	1
Astrocyte	TNIP2	MS	-0.552922	1.81203	0.731515	-0.343111	1
Astrocyte	TRIM2	MS	-0.998862	1.4044	0.752867	-0.314861	1
Astrocyte	TRMT10A	MS	0.0121647	0.732049	0.987772	0.0153263	1
Astrocyte	USP38	MS	0.931805	NA	1	0	1
Astrocyte	WDFY3	MS	0.504223	2.04251	1	0	1
Astrocyte	WDR19	MS	0.986326	NA	0.619614	0.496397	1
Astrocyte	WFS1	MS	-0.137967	0.587638	1	0	1
Astrocyte	ZGRF1	MS	0.000521605	0.690427	1	0	1
Astrocyte	AC004052.1	PD	-0.0329793	5.73268	0.944225	-0.0699611	1
Astrocyte	AC004704.1	PD	-0.998785	NA	0.808379	-0.242518	1
Astrocyte	AC005699.1	PD	0.63882	1.00899	1	0	1
Astrocyte	AC016687.3	PD	-0.955021	NA	0.945273	-0.068644	1
Astrocyte	AC020741.1	PD	0.679438	2.51306	0.755546	0.311335	1
Astrocyte	AC096746.1	PD	0.263059	2.30665	0.917811	0.103191	1
Astrocyte	AC106894.1	PD	0.347603	0.646933	0.745277	0.324873	1
Astrocyte	AGA	PD	0.443019	0.718803	0.66558	0.432222	1
Astrocyte	AIMP1	PD	0.906259	NA	1	0	1
Astrocyte	AL590235.1	PD	0.461677	0.875317	0.795006	0.259815	1
Astrocyte	ALPK1	PD	-0.115788	2.9729	1	0	1
Astrocyte	ANAPC10	PD	0.694269	2.77021	0.699339	0.386213	1
Astrocyte	ANK2	PD	0.135431	0.685201	0.744201	0.326295	1
Astrocyte	ANKRD37	PD	0.301817	NA	1	0	1
Astrocyte	ANKRD50	PD	-0.346448	1.36163	0.654144	-0.448012	1
Astrocyte	ANXA5	PD	0.20865	1.22519	1	0	1
Astrocyte	BMPR1B	PD	-0.182148	3.14932	0.932737	-0.0844016	1
Astrocyte	C1QTNF7	PD	0.053851	0.114578	0.792043	0.263659	1
Astrocyte	C4orf36	PD	0.302748	2.06839	0.9102	0.112786	1
Astrocyte	C4orf46	PD	-0.791927	4.07759	0.677122	-0.416393	1
Astrocyte	C4orf47	PD	0.298172	NA	0.979388	0.0258361	1
Astrocyte	CAMK2D	PD	0.0817855	1.40617	1	0	1
Astrocyte	CASP6	PD	-0.289548	0.724475	0.811701	-0.238232	1
Astrocyte	CBR4	PD	0.858725	3.38306	0.746254	0.323583	1
Astrocyte	CCDC110	PD	0.951233	NA	0.762865	0.30172	1
Astrocyte	CDS1	PD	0.966269	NA	0.88325	0.14685	1
Astrocyte	CFAP99	PD	-0.121713	1.14048	1	0	1
Astrocyte	CFI	PD	0.207621	0.519886	0.68079	0.411385	1
Astrocyte	CHIC2	PD	-0.00295122	1.01217	1	0	1
Astrocyte	CLNK	PD	0.249052	NA	1	0	1
Astrocyte	DCTD	PD	-0.411743	1.50153	0.726835	-0.349338	1
Astrocyte	DCUN1D4	PD	0.999	28.9284	0.631331	0.479854	1
Astrocyte	DOK7	PD	0.271402	1.42001	0.69285	0.39499	1
Astrocyte	DTHD1	PD	0.185253	1.81224	0.930122	0.0876914	1
Astrocyte	EGF	PD	-0.21418	0.367149	0.642115	-0.464744	1
Astrocyte	ENPEP	PD	-0.388269	1.71849	0.723864	-0.353299	1
Astrocyte	FAM13A	PD	-0.130559	0.603307	1	0	1
Astrocyte	FAM47E	PD	-0.0818449	NA	1	0	1
Astrocyte	FAT4	PD	-0.154723	1.4939	0.914923	-0.106832	1
Astrocyte	FREM3	PD	-0.618799	3.71678	0.807881	-0.24316	1
Astrocyte	GAB1	PD	-0.799414	NA	1	0	1
Astrocyte	GAK	PD	-0.173903	2.86581	0.836544	-0.206317	1
Astrocyte	GSTCD	PD	0.938907	NA	1	0	1
Astrocyte	GUF1	PD	0.257683	1.67421	0.764573	0.299481	1
Astrocyte	HERC3	PD	0.715533	1.31471	0.666979	0.430297	1
Astrocyte	HSD17B11	PD	0.471408	2.8556	0.792054	0.263644	1
Astrocyte	HSD17B13	PD	-0.472779	3.34011	0.798659	-0.255083	1
Astrocyte	INTS12	PD	0.381633	2.95978	1	0	1
Astrocyte	INTU	PD	0.489728	1.29693	0.676747	0.416906	1
Astrocyte	IQCM	PD	-0.0739173	3.29966	0.876131	-0.155876	1
Astrocyte	KLHL8	PD	-0.677365	2.22798	0.692594	-0.395337	1
Astrocyte	LETM1	PD	-0.0356158	1.20625	0.901026	-0.124365	1
Astrocyte	LIMCH1	PD	0.999	NA	0.767615	0.295497	1
Astrocyte	LINC00504	PD	0.0771205	0.372832	0.839244	0.202861	1
Astrocyte	LINC01094	PD	0.998093	0.384503	1	0	1
Astrocyte	LINC02355	PD	0.999	NA	0.732015	0.342446	1
Astrocyte	LINC02377	PD	0.55599	2.0668	1	0	1
Astrocyte	LINC02428	PD	0.513605	0.089294	1	0	1
Astrocyte	LINC02447	PD	0.0827898	2.4928	1	0	1
Astrocyte	LINC02615	PD	0.998397	NA	1	0	1
Astrocyte	LRIT3	PD	-0.0352077	0.431127	1	0	1
Astrocyte	LSM6	PD	0.998509	NA	0.647371	0.457417	1
Astrocyte	MAEA	PD	0.494644	1.24493	0.628067	0.484449	1
Astrocyte	MCUB	PD	0.182703	0.632603	0.768054	0.294922	1
Astrocyte	METTL14	PD	-0.0709598	1.42625	0.898499	-0.127558	1
Astrocyte	MFSD8	PD	0.785056	1.89311	1	0	1
Astrocyte	NELFA	PD	0.0299355	0.991114	0.958275	0.052318	1
Astrocyte	NUDT9	PD	0.120511	1.06298	0.860793	0.175364	1
Astrocyte	OTUD4	PD	-0.126454	1.19963	0.913573	-0.108533	1
Astrocyte	PDLIM3	PD	0.611041	2.53952	0.67003	0.426107	1
Astrocyte	PDLIM5	PD	0.257576	1.21873	1	0	1
Astrocyte	PIGG	PD	0.999	5.68121	0.659257	0.440939	1
Astrocyte	PKD2	PD	0.99887	0.46612	1	0	1
Astrocyte	PLA2G12A	PD	-0.0957728	0.353133	0.713172	-0.367599	1
Astrocyte	POLN	PD	0.250174	0.663559	1	0	1
Astrocyte	PRMT9	PD	-0.293387	1.72288	1	0	1
Astrocyte	PTPN13	PD	-0.784035	5.17724	0.670714	-0.425168	1
Astrocyte	RNF4	PD	0.257723	0.960033	0.669393	0.426981	1
Astrocyte	RRH	PD	-0.0976889	0.382338	0.732626	-0.341634	1
Astrocyte	SCFD2	PD	-0.625217	1.37985	0.712284	-0.36879	1
Astrocyte	SEL1L3	PD	0.090829	1.63976	0.869613	0.16415	1
Astrocyte	SHROOM3	PD	0.225289	0.860076	0.644438	0.461503	1
Astrocyte	SLC10A6	PD	0.201208	0.678265	0.693272	0.394419	1
Astrocyte	SLC10A7	PD	-0.172409	1.47911	0.77713	-0.283061	1
Astrocyte	SLC2A9	PD	-0.155038	1.71463	1	0	1
Astrocyte	SLC30A9	PD	-0.0481102	0.9541	0.946433	-0.0671873	1
Astrocyte	SLC49A3	PD	0.333083	1.84172	0.730739	0.344143	1
Astrocyte	SMAD1	PD	-0.631303	1.53007	0.607327	-0.513893	1
Astrocyte	SMIM14	PD	-0.173944	1.26389	0.802225	-0.250468	1
Astrocyte	SPARCL1	PD	0.265328	0.978002	0.675501	0.41861	1
Astrocyte	STX18	PD	-0.532223	NA	1	0	1
Astrocyte	TBC1D14	PD	-0.432138	0.818727	0.650253	-0.453411	1
Astrocyte	TMEM129	PD	0.945034	2.71741	0.633898	0.476247	1
Astrocyte	TNIP2	PD	-0.156922	0.790715	1	0	1
Astrocyte	TRMT44	PD	-0.999	7.20165	0.742376	-0.328709	1
Astrocyte	TTC29	PD	-0.936249	16.2091	0.703567	-0.380509	1
Astrocyte	UFSP2	PD	0.999	NA	0.647993	0.456552	1
Astrocyte	USP46	PD	0.960174	NA	0.711176	0.370277	1
Astrocyte	WDR1	PD	-0.958949	9.30938	0.817697	-0.230508	1
Astrocyte	WFS1	PD	0.0502619	0.731657	0.918254	0.102634	1
Astrocyte	ZBTB49	PD	0.576914	2.73999	0.76953	0.29299	1
Astrocyte	ZCCHC4	PD	0.205881	1.76494	1	0	1
Astrocyte	ZFYVE28	PD	-0.0958496	0.541969	0.898635	-0.127386	1
Astrocyte	ZNF141	PD	-0.982284	1.87916	0.720099	-0.358326	1
Astrocyte	ZNF827	PD	-0.995068	NA	0.743327	-0.327451	1
Astrocyte	AC004052.1	BD	0.132534	1.00694	0.811965	0.237892	1
Astrocyte	AC017091.1	BD	-0.999	13.7129	0.744086	-0.326447	1
Astrocyte	AC020741.1	BD	-0.795219	10.7785	0.787001	-0.270207	1
Astrocyte	AC025244.1	BD	-0.999	8.59855	0.84245	-0.198761	1
Astrocyte	AC058822.1	BD	-0.0406342	2.66529	0.95449	-0.0570697	1
Astrocyte	AC097518.1	BD	0.912977	NA	0.724324	0.352686	1
Astrocyte	AC097658.2	BD	-0.340157	0.717359	0.662788	-0.436067	1
Astrocyte	AC104662.2	BD	0.211301	1.28925	0.71273	0.368192	1
Astrocyte	AC114781.2	BD	0.522034	3.67612	0.728075	0.347687	1
Astrocyte	AC126283.1	BD	-0.998871	NA	1	0	1
Astrocyte	AC139720.1	BD	-0.0586697	0.48015	0.878472	-0.152906	1
Astrocyte	ADH5	BD	-0.924153	4.39201	0.746865	-0.322775	1
Astrocyte	ANAPC4	BD	0.297161	1.2747	0.706724	0.37626	1
Astrocyte	ANKRD17	BD	0.999	6.27203	0.790196	0.266056	1
Astrocyte	ANKRD37	BD	0.129328	0.96394	0.735853	0.33735	1
Astrocyte	ANKRD50	BD	0.960959	4.73063	0.708855	0.373395	1
Astrocyte	ANXA5	BD	-0.160372	0.442853	0.904244	-0.120302	1
Astrocyte	ARFIP1	BD	0.717713	NA	1	0	1
Astrocyte	BANK1	BD	-0.0981645	0.816515	0.847299	-0.192566	1
Astrocyte	BBS12	BD	0.0355973	1.02793	0.903072	0.121781	1
Astrocyte	BOD1L1	BD	-0.999	NA	0.623267	-0.491225	1
Astrocyte	C4orf33	BD	-0.708968	0.653727	1	0	1
Astrocyte	C4orf47	BD	0.0232516	0.640507	1	0	1
Astrocyte	CASP3	BD	-0.10116	0.680812	1	0	1
Astrocyte	CCDC110	BD	-0.0494042	0.959867	1	0	1
Astrocyte	CD38	BD	-0.781984	0.640459	1	0	1
Astrocyte	CFAP97	BD	-0.158434	0.520167	0.754672	-0.312486	1
Astrocyte	CFI	BD	0.34194	1.40712	0.650292	0.453356	1
Astrocyte	CORIN	BD	-0.238649	1.04981	0.836457	-0.206428	1
Astrocyte	CXCL3	BD	0.368638	2.14501	0.770389	0.291867	1
Astrocyte	DDIT4L	BD	-0.0942548	0.772827	0.918194	-0.102709	1
Astrocyte	DOK7	BD	-0.56457	1.63505	0.710334	-0.371408	1
Astrocyte	EGF	BD	-0.324265	0.729214	0.81025	-0.240104	1
Astrocyte	ENPEP	BD	-0.736259	3.17131	0.849343	-0.189957	1
Astrocyte	ETNPPL	BD	-0.183657	1.35745	0.765322	-0.2985	1
Astrocyte	EXOSC9	BD	0.0972026	0.730879	0.931568	0.0858724	1
Astrocyte	FHDC1	BD	0.132185	NA	1	0	1
Astrocyte	FIP1L1	BD	-0.145426	1.92291	0.838208	-0.204187	1
Astrocyte	GAK	BD	-0.550951	2.09282	0.90616	-0.117884	1
Astrocyte	GRK4	BD	0.116779	1.09816	0.893056	0.134438	1
Astrocyte	GSTCD	BD	-0.997721	0.778631	0.810312	-0.240024	1
Astrocyte	GUF1	BD	0.803901	4.33542	0.750985	0.317341	1
Astrocyte	HAUS3	BD	0.542404	1.09135	0.63134	0.479841	1
Astrocyte	HERC5	BD	0.351464	0.713829	0.770922	0.291169	1
Astrocyte	HGFAC	BD	0.473403	1.26533	0.656367	0.444934	1
Astrocyte	HSD17B11	BD	-0.998914	3.82339	0.651644	-0.451479	1
Astrocyte	HTT	BD	-0.398983	2.06691	1	0	1
Astrocyte	IDUA	BD	-0.0434717	1.45674	1	0	1
Astrocyte	INTS12	BD	-0.249955	0.678684	0.711252	-0.370176	1
Astrocyte	KCTD8	BD	-0.999	NA	0.65679	-0.44435	1
Astrocyte	KIAA0232	BD	-0.999	6.25934	0.649506	-0.454448	1
Astrocyte	KLHL5	BD	0.0590437	0.479445	0.892119	0.135623	1
Astrocyte	LETM1	BD	0.150523	0.939889	0.702626	0.381778	1
Astrocyte	LIN54	BD	-0.927726	4.90393	1	0	1
Astrocyte	LINC00504	BD	0.165635	0.72512	0.816947	0.231473	1
Astrocyte	LINC01182	BD	0.966491	NA	0.854705	0.183118	1
Astrocyte	LINC02275	BD	-0.954777	NA	0.901037	-0.124352	1
Astrocyte	LINC02362	BD	-0.0729278	0.884997	0.798313	-0.255531	1
Astrocyte	LINC02516	BD	0.998784	6.43347	0.898912	0.127035	1
Astrocyte	LRIT3	BD	-0.0708133	0.770204	0.978709	-0.0266873	1
Astrocyte	LYAR	BD	-0.998874	4.29838	0.909439	-0.113746	1
Astrocyte	MAEA	BD	0.263606	1.12788	0.66282	0.436023	1
Astrocyte	METAP1	BD	-0.386243	NA	1	0	1
Astrocyte	MFAP3L	BD	-0.956226	NA	0.662085	-0.437036	1
Astrocyte	MOB1B	BD	-0.144037	3.73554	1	0	1
Astrocyte	MTHFD2L	BD	-0.756287	1.79737	0.776482	-0.283907	1
Astrocyte	NPNT	BD	0.0872096	1.17749	0.9149	0.106861	1
Astrocyte	NSD2	BD	0.496388	1.95581	0.729939	0.345207	1
Astrocyte	NSUN7	BD	0.0304575	0.918019	1	0	1
Astrocyte	PACRGL	BD	-0.301841	1.86589	0.746926	-0.322695	1
Astrocyte	PDS5A	BD	0.151493	0.934571	0.782915	0.275522	1
Astrocyte	PI4K2B	BD	0.477729	1.64386	1	0	1
Astrocyte	PRSS48	BD	0.22401	NA	0.770526	0.291687	1
Astrocyte	RFC1	BD	-0.618452	1.7108	0.666561	-0.430873	1
Astrocyte	RNF212	BD	-0.159991	0.761642	0.772574	-0.289009	1
Astrocyte	RRH	BD	0.141582	0.893536	0.740949	0.330596	1
Astrocyte	RWDD4	BD	0.561805	6.25204	0.751507	0.316652	1
Astrocyte	SCLT1	BD	0.23553	1.09455	0.837723	0.204807	1
Astrocyte	SEC24B	BD	-0.701578	1.93715	0.654595	-0.447388	1
Astrocyte	SEL1L3	BD	-0.0139657	1.38636	1	0	1
Astrocyte	SEPSECS	BD	-0.277816	1.20348	0.85028	-0.188761	1
Astrocyte	SLC26A1	BD	-0.323857	1.2548	0.644323	-0.461663	1
Astrocyte	SMARCA5	BD	-0.255564	0.962138	0.712734	-0.368187	1
Astrocyte	SNX25	BD	0.176307	0.466822	0.863281	0.1722	1
Astrocyte	SORCS2	BD	-0.583853	5.5415	0.90223	-0.122845	1
Astrocyte	SPARCL1	BD	-0.999	3.32586	0.624463	-0.489534	1
Astrocyte	SPRY1	BD	-0.19661	0.641668	1	0	1
Astrocyte	TAPT1	BD	0.0631285	0.62011	0.965875	0.0427829	1
Astrocyte	TBC1D14	BD	-0.998895	NA	0.823622	-0.222889	1
Astrocyte	TMEM128	BD	0.264883	1.59163	0.769061	0.293603	1
Astrocyte	TMEM150C	BD	-0.230291	1.9592	0.877701	-0.153884	1
Astrocyte	TMPRSS11A	BD	-0.52222	1.64239	0.773191	-0.288203	1
Astrocyte	TMPRSS11D	BD	-0.953085	NA	1	0	1
Astrocyte	TNIP2	BD	-0.595945	1.98285	0.643856	-0.462314	1
Astrocyte	TRAPPC11	BD	0.648554	2.31286	0.695506	0.391394	1
Astrocyte	TRMT10A	BD	-0.999	NA	0.78854	-0.268207	1
Astrocyte	UBA6	BD	0.397021	1.42131	1	0	1
Astrocyte	UGDH	BD	-0.396811	1.08735	0.686289	-0.403897	1
Astrocyte	USP38	BD	0.0624747	0.380546	1	0	1
Astrocyte	USP46	BD	0.444242	1.44673	0.685351	0.405172	1
Astrocyte	UVSSA	BD	0.128499	1.39601	0.806923	0.244398	1
Astrocyte	VEGFC	BD	0.395487	2.38054	0.868229	0.165908	1
Astrocyte	WDFY3	BD	0.999	5.77621	0.643437	0.462899	1
Astrocyte	WDR19	BD	-0.134973	1.34189	1	0	1
Astrocyte	YIPF7	BD	-0.874521	NA	0.683031	-0.40833	1
Astrocyte	YTHDC1	BD	0.999	7.51053	0.680532	0.411737	1
Astrocyte	ZNF595	BD	0.17983	2.36063	0.889289	0.139204	1
Astrocyte	AADAT	MD	0.382197	0.933928	0.712905	0.367957	1
Astrocyte	AC004052.1	MD	0.235543	0.953241	0.663491	0.435098	1
Astrocyte	AC004704.1	MD	-0.444658	1.58352	0.728073	-0.347689	1
Astrocyte	AC018680.1	MD	-0.217627	0.78962	1	0	1
Astrocyte	AC058822.1	MD	0.298981	1.18296	1	0	1
Astrocyte	AC068620.1	MD	0.296983	1.1175	0.628227	0.484224	1
Astrocyte	AC092546.1	MD	-0.00465112	0.485406	0.968573	-0.0393981	1
Astrocyte	AC093689.1	MD	-0.102779	0.587844	1	0	1
Astrocyte	AC096711.2	MD	-0.0543614	3.71325	0.939157	-0.07633	1
Astrocyte	AC097375.1	MD	0.549915	2.7322	0.77061	0.291578	1
Astrocyte	AC097518.1	MD	0.271744	0.774138	0.709549	0.372462	1
Astrocyte	AC104662.2	MD	0.161023	0.400612	0.674994	0.419305	1
Astrocyte	AC104806.2	MD	-0.237304	0.727876	0.737401	-0.335296	1
Astrocyte	AC110751.1	MD	-0.119934	0.90854	1	0	1
Astrocyte	AC126283.1	MD	-0.943936	1.35718	1	0	1
Astrocyte	ADAMTS3	MD	-0.353511	0.930994	0.671374	-0.424263	1
Astrocyte	ADD1	MD	-0.0667097	0.427966	0.751324	-0.316894	1
Astrocyte	ADH5	MD	-0.809132	NA	1	0	1
Astrocyte	ANAPC4	MD	0.242998	0.572908	0.740411	0.331309	1
Astrocyte	ANKRD17	MD	-0.384249	0.877128	0.882026	-0.148401	1
Astrocyte	ANXA5	MD	0.139766	0.564944	1	0	1
Astrocyte	ARFIP1	MD	0.176483	0.354546	0.618719	0.497667	1
Astrocyte	ARSJ	MD	0.0431242	0.440339	0.92639	0.0923875	1
Astrocyte	ATP10D	MD	-0.105705	0.710034	0.775606	-0.28505	1
Astrocyte	BANK1	MD	-0.142829	0.472392	0.733304	-0.340734	1
Astrocyte	BBS12	MD	0.0634858	0.830581	0.931415	0.0860641	1
Astrocyte	BMPR1B	MD	-0.465682	NA	1	0	1
Astrocyte	C1QTNF7	MD	-0.995243	0.133831	1	0	1
Astrocyte	C4orf36	MD	0.0491866	0.573448	1	0	1
Astrocyte	C4orf45	MD	0.198483	1.19291	1	0	1
Astrocyte	C4orf47	MD	0.000299928	0.6716	0.994057	0.00744802	1
Astrocyte	CBR4	MD	-0.533467	0.948191	1	0	1
Astrocyte	CCDC110	MD	0.124153	0.557755	0.706021	0.377206	1
Astrocyte	CCDC158	MD	-0.113928	0.461698	0.794717	-0.260191	1
Astrocyte	CDS1	MD	0.0391159	0.80812	0.882865	0.147338	1
Astrocyte	CENPC	MD	-0.0423678	0.68818	1	0	1
Astrocyte	CENPE	MD	-0.723116	3.33106	0.683992	-0.407022	1
Astrocyte	CFAP97	MD	0.0625642	0.51776	0.89678	0.12973	1
Astrocyte	CFAP99	MD	0.99862	NA	0.956711	0.0542809	1
Astrocyte	CFI	MD	-0.0249808	0.708622	0.932091	-0.0852149	1
Astrocyte	CLCN3	MD	-0.998897	2.76773	0.754011	-0.313355	1
Astrocyte	CNOT6L	MD	0.0811583	0.566465	0.933142	0.0838926	1
Astrocyte	COL25A1	MD	-0.264035	0.990218	0.709181	-0.372957	1
Astrocyte	CORIN	MD	0.149344	0.96277	1	0	1
Astrocyte	CPE	MD	0.123155	0.513344	0.736194	0.336898	1
Astrocyte	CPEB2	MD	-0.996849	NA	1	0	1
Astrocyte	CRMP1	MD	0.0223817	0.308014	0.916204	0.105216	1
Astrocyte	CXCL10	MD	-0.182091	0.778607	0.93751	-0.0783998	1
Astrocyte	CXCL13	MD	-0.0304866	0.467872	0.949576	-0.0632392	1
Astrocyte	CYP4V2	MD	-0.318458	0.729339	0.668233	-0.428574	1
Astrocyte	DCLK2	MD	0.999	5.12079	0.67121	0.424488	1
Astrocyte	DCTD	MD	0.380266	0.723867	0.686702	0.403335	1
Astrocyte	DDX60L	MD	-0.175608	0.464205	0.830236	-0.214399	1
Astrocyte	DGKQ	MD	-0.998869	3.89438	0.906373	-0.117614	1
Astrocyte	DOK7	MD	0.00115456	3.25902	0.972443	0.034544	1
Astrocyte	DTHD1	MD	-0.170954	NA	1	0	1
Astrocyte	EIF4E	MD	0.201582	0.840342	0.946491	0.0671138	1
Astrocyte	ELMOD2	MD	0.0123824	0.280741	1	0	1
Astrocyte	ETFDH	MD	-0.0568727	0.408974	0.977678	-0.0279795	1
Astrocyte	FAM193A	MD	0.513263	NA	1	0	1
Astrocyte	FAM218A	MD	-0.175953	0.669544	0.929754	-0.0881538	1
Astrocyte	FAM53A	MD	-0.320354	0.453327	1	0	1
Astrocyte	FAT4	MD	0.155181	0.989307	0.732888	0.341287	1
Astrocyte	FGFR3	MD	0.233368	0.693267	0.709808	0.372115	1
Astrocyte	FGFRL1	MD	0.0114973	1.38356	1	0	1
Astrocyte	FREM3	MD	-0.178109	0.970423	0.87801	-0.153492	1
Astrocyte	GAB1	MD	0.158179	0.535813	0.72397	0.353158	1
Astrocyte	GABRG1	MD	-0.214069	2.67255	0.883801	-0.146152	1
Astrocyte	GAK	MD	0.245766	0.720426	0.825642	0.220294	1
Astrocyte	GALNT7	MD	0.677533	0.991329	1	0	1
Astrocyte	GK3P	MD	-0.324598	0.645839	0.62059	-0.495014	1
Astrocyte	GPM6A	MD	0.267046	0.834485	1	0	1
Astrocyte	GSTCD	MD	-0.372981	0.509743	0.629345	-0.482649	1
Astrocyte	HADH	MD	0.26355	0.698578	0.618732	0.497649	1
Astrocyte	HAUS3	MD	0.774464	NA	1	0	1
Astrocyte	HMGB2	MD	-0.490044	NA	0.943861	-0.0704185	1
Astrocyte	HNRNPD	MD	0.0468736	0.620892	0.946479	0.0671288	1
Astrocyte	IDUA	MD	-0.0184054	1.09749	1	0	1
Astrocyte	IGFBP7	MD	-0.998852	0.916503	1	0	1
Astrocyte	INPP4B	MD	0.134468	0.496945	0.832066	0.212053	1
Astrocyte	IQCM	MD	0.246621	NA	0.739422	0.332619	1
Astrocyte	KLKB1	MD	-0.0782213	0.687014	1	0	1
Astrocyte	LARP7	MD	0.450131	0.387909	1	0	1
Astrocyte	LIAS	MD	-0.0599669	0.523409	1	0	1
Astrocyte	LINC00504	MD	0.15817	0.364318	0.612676	0.506257	1
Astrocyte	LINC00616	MD	0.0269266	0.380729	1	0	1
Astrocyte	LINC01098	MD	-0.0701641	0.453595	1	0	1
Astrocyte	LINC01396	MD	0.174442	1.47669	0.720197	0.358195	1
Astrocyte	LINC02266	MD	-0.373706	1.17696	0.633112	-0.477351	1
Astrocyte	LINC02355	MD	-0.202792	1.01607	0.786037	-0.27146	1
Astrocyte	LINC02362	MD	-0.215128	0.704691	0.83062	-0.213906	1
Astrocyte	LINC02377	MD	-0.29724	0.533125	1	0	1
Astrocyte	LINC02497	MD	-0.221343	0.772532	0.764969	-0.298961	1
Astrocyte	LINC02506	MD	0.755353	0.549589	1	0	1
Astrocyte	LINC02615	MD	-0.0558734	0.71277	0.83786	-0.204631	1
Astrocyte	LSM6	MD	0.216968	0.477573	1	0	1
Astrocyte	MAN2B2	MD	-0.0345183	0.361313	0.903689	-0.121002	1
Astrocyte	MANBA	MD	-0.306027	NA	0.709543	-0.37247	1
Astrocyte	MAPK10	MD	0.209702	0.530696	1	0	1
Astrocyte	MCUB	MD	-0.340651	0.686095	0.70188	-0.382784	1
Astrocyte	METAP1	MD	0.0301107	1.11533	0.924662	0.0945629	1
Astrocyte	MFSD8	MD	0.0687716	1.03887	0.920789	0.0994394	1
Astrocyte	MGAT4D	MD	0.501109	0.226362	1	0	1
Astrocyte	MMAA	MD	0.284309	0.620115	0.66777	0.42921	1
Astrocyte	MRPL1	MD	0.132701	0.730731	1	0	1
Astrocyte	MSX1	MD	0.0615656	0.669711	1	0	1
Astrocyte	N4BP2	MD	0.906226	0.724222	0.71689	0.362619	1
Astrocyte	NAF1	MD	0.803363	2.24062	0.615766	0.50186	1
Astrocyte	NDNF	MD	-0.143407	0.773528	1	0	1
Astrocyte	NELFA	MD	-0.564827	0.818688	1	0	1
Astrocyte	NFXL1	MD	-0.350238	2.53989	1	0	1
Astrocyte	NSD2	MD	-0.045053	1.01394	0.934513	-0.0821684	1
Astrocyte	NUDT9	MD	-0.312795	0.502943	0.610412	-0.509486	1
Astrocyte	NUP54	MD	0.00646599	0.462318	0.988102	0.014913	1
Astrocyte	OSTC	MD	0.325395	1.35232	0.619709	0.496263	1
Astrocyte	PALLD	MD	0.223143	0.970195	0.805937	0.245671	1
Astrocyte	PCDH7	MD	0.00339886	NA	1	0	1
Astrocyte	PGM2	MD	0.0761335	0.319941	0.785769	0.271808	1
Astrocyte	PIGG	MD	-0.50818	1.00274	1	0	1
Astrocyte	PLA2G12A	MD	-0.997913	0.34381	0.804964	-0.246928	1
Astrocyte	PLK4	MD	0.0758678	1.05615	1	0	1
Astrocyte	PPA2	MD	-0.179598	1.20963	0.875284	-0.156951	1
Astrocyte	PPARGC1A	MD	-0.141975	0.772782	0.769523	-0.292999	1
Astrocyte	PPM1K	MD	-0.0620601	0.780339	1	0	1
Astrocyte	PRDM5	MD	-0.0475464	0.51259	1	0	1
Astrocyte	PROM1	MD	0.0654484	0.299677	1	0	1
Astrocyte	PRSS48	MD	0.385396	2.66087	0.686672	0.403376	1
Astrocyte	PTPN13	MD	0.214231	0.353491	0.709462	0.372579	1
Astrocyte	RAPGEF2	MD	0.151225	0.535104	0.774821	0.286075	1
Astrocyte	REST	MD	0.196899	1.39542	0.887427	0.141561	1
Astrocyte	RGS12	MD	-0.791657	NA	1	0	1
Astrocyte	RHOH	MD	0.187904	0.495479	0.700008	0.385309	1
Astrocyte	RNF150	MD	0.0908641	1.72758	1	0	1
Astrocyte	RNF212	MD	-0.290318	0.603598	0.832201	-0.21188	1
Astrocyte	RRH	MD	-0.198323	0.549783	0.668881	-0.427685	1
Astrocyte	SCD5	MD	0.186999	0.547135	0.736893	0.335971	1
Astrocyte	SDAD1	MD	0.254571	0.427823	0.630021	0.481698	1
Astrocyte	SEC24B	MD	0.20034	0.803617	1	0	1
Astrocyte	SGMS2	MD	-0.292183	0.683844	0.625133	-0.488589	1
Astrocyte	SH3RF1	MD	-0.0327047	0.571821	1	0	1
Astrocyte	SH3TC1	MD	-0.0108138	0.525729	1	0	1
Astrocyte	SHROOM3	MD	0.107281	0.46663	0.79228	0.263351	1
Astrocyte	SLAIN2	MD	-0.284499	0.878434	0.726324	-0.350019	1
Astrocyte	SLC25A31	MD	0.107074	0.66806	0.865319	0.169607	1
Astrocyte	SLC26A1	MD	-0.162462	0.665224	0.634247	-0.475758	1
Astrocyte	SLC49A3	MD	0.0874408	0.696398	0.889692	0.138694	1
Astrocyte	SLC4A4	MD	-0.247255	0.610201	1	0	1
Astrocyte	SMIM14	MD	0.101965	0.40184	0.846142	0.194043	1
Astrocyte	SMIM20	MD	0.240195	1.0386	0.789608	0.266819	1
Astrocyte	SORCS2	MD	0.0849049	0.30951	0.829309	0.215588	1
Astrocyte	STPG2	MD	0.0174957	1.14061	1	0	1
Astrocyte	TADA2B	MD	-0.0305456	0.284347	1	0	1
Astrocyte	TAPT1	MD	-0.119135	0.402418	1	0	1
Astrocyte	TBCK	MD	-0.158176	2.43636	0.853888	-0.18416	1
Astrocyte	THEGL	MD	0.0820754	0.671381	1	0	1
Astrocyte	TIGD2	MD	0.00789326	1.39862	1	0	1
Astrocyte	TLR3	MD	0.0213274	1.01215	0.917309	0.103824	1
Astrocyte	TMEM129	MD	-0.209737	1.06458	0.700014	-0.385301	1
Astrocyte	TMEM175	MD	0.222308	1.06871	1	0	1
Astrocyte	TMEM192	MD	0.085685	0.869144	0.924099	0.0952719	1
Astrocyte	TMEM33	MD	0.061271	0.747787	1	0	1
Astrocyte	TNIP2	MD	0.0149914	0.648647	1	0	1
Astrocyte	TRAM1L1	MD	0.605084	1.3565	0.649266	0.454782	1
Astrocyte	TRIM2	MD	0.222212	1.34452	1	0	1
Astrocyte	TRIM61	MD	0.338236	NA	1	0	1
Astrocyte	TSPAN5	MD	0.997863	0.434578	1	0	1
Astrocyte	UBE2D3	MD	0.381325	1.31567	0.782624	0.275901	1
Astrocyte	USO1	MD	0.139255	0.531756	0.789588	0.266846	1
Astrocyte	VEGFC	MD	-0.135869	0.512331	0.753548	-0.313964	1
Astrocyte	WDFY3	MD	-0.368589	1.52672	0.693188	-0.394532	1
Astrocyte	WDR1	MD	0.295421	6.01701	0.948805	0.0642079	1
Astrocyte	WDR17	MD	0.538043	0.758578	1	0	1
Astrocyte	WWC2	MD	-0.0181222	0.639477	1	0	1
Astrocyte	YTHDC1	MD	0.910943	2.20384	0.780355	0.278856	1
Astrocyte	ZBTB49	MD	0.427872	0.710496	0.648713	0.45555	1
Astrocyte	ZCCHC4	MD	-0.00608274	0.601284	0.978774	-0.0266063	1
Astrocyte	ZGRF1	MD	-0.971111	1.78893	1	0	1
Astrocyte	ZNF827	MD	0.0730466	0.632044	1	0	1
Astrocyte	AC004053.1	SZ	0.00651014	0.640207	1	0	1
Astrocyte	AC005699.1	SZ	-0.589484	0.710917	0.720381	-0.35795	1
Astrocyte	AC016687.3	SZ	-0.999	5.64302	0.659562	-0.440517	1
Astrocyte	AC016773.1	SZ	0.168397	0.495955	0.661008	0.438522	1
Astrocyte	AC025244.1	SZ	0.0397681	0.833288	0.940313	0.0748761	1
Astrocyte	AC068620.1	SZ	-0.0422246	0.910348	1	0	1
Astrocyte	AC093689.1	SZ	-0.999	NA	1	0	1
Astrocyte	AC093916.1	SZ	0.484267	0.936954	0.685948	0.40436	1
Astrocyte	AC096577.1	SZ	0.116765	0.509717	0.832711	0.211226	1
Astrocyte	AC096711.2	SZ	-0.503796	3.38458	1	0	1
Astrocyte	AC097375.1	SZ	-0.257058	0.996075	0.628035	-0.484495	1
Astrocyte	AC097658.2	SZ	-0.29157	0.660749	0.733579	-0.340369	1
Astrocyte	AC105383.1	SZ	-0.250113	0.811241	0.692111	-0.395992	1
Astrocyte	AC106894.1	SZ	0.267571	0.809149	0.8618	0.174083	1
Astrocyte	AC108156.1	SZ	0.0158197	0.72944	1	0	1
Astrocyte	AC108935.1	SZ	0.558521	1.58958	0.624182	0.489932	1
Astrocyte	AC116049.2	SZ	-0.127286	0.851995	0.792354	-0.263255	1
Astrocyte	ADD1	SZ	0.199529	0.911628	1	0	1
Astrocyte	ADGRL3	SZ	0.242366	0.720819	0.804448	0.247595	1
Astrocyte	ANAPC4	SZ	0.214543	0.62473	0.976782	0.0291036	1
Astrocyte	ANK2	SZ	0.17526	0.832012	0.797775	0.256228	1
Astrocyte	ANKRD37	SZ	-0.36401	0.964237	0.733892	-0.339953	1
Astrocyte	AP1AR	SZ	0.201185	1.38209	0.931405	0.0860777	1
Astrocyte	ARAP2	SZ	-0.0107831	0.605518	1	0	1
Astrocyte	ARHGEF38	SZ	-0.128842	0.562079	0.62517	-0.488536	1
Astrocyte	ATP10D	SZ	0.341154	1.45663	1	0	1
Astrocyte	BANK1	SZ	-0.239802	1.0516	1	0	1
Astrocyte	BDH2	SZ	-0.115647	0.816958	0.862574	-0.173099	1
Astrocyte	BOD1L1	SZ	-0.369941	0.877636	0.614411	-0.503787	1
Astrocyte	C4orf45	SZ	-0.0459693	0.65256	1	0	1
Astrocyte	C4orf46	SZ	-0.411197	1.0738	0.871723	-0.16147	1
Astrocyte	C4orf51	SZ	-0.953349	2.18893	0.710955	-0.370574	1
Astrocyte	CAMK2D	SZ	-0.237991	1.43924	0.627962	-0.484598	1
Astrocyte	CASP6	SZ	-0.386831	0.650079	0.627719	-0.484939	1
Astrocyte	CCDC110	SZ	-0.0713524	0.41587	1	0	1
Astrocyte	CCDC149	SZ	-0.283622	0.887597	0.683307	-0.407955	1
Astrocyte	CCNA2	SZ	0.125203	0.534148	0.738004	0.334498	1
Astrocyte	CCNG2	SZ	0.0993114	0.975811	1	0	1
Astrocyte	CD38	SZ	0.223134	0.522504	0.779552	0.279903	1
Astrocyte	CEP135	SZ	0.0463683	0.890501	1	0	1
Astrocyte	CEP44	SZ	-0.0533011	0.331024	1	0	1
Astrocyte	CFI	SZ	0.163054	0.547837	0.759605	0.305999	1
Astrocyte	CLNK	SZ	-0.0257882	1.20701	0.948714	-0.0643219	1
Astrocyte	CNOT6L	SZ	-0.309947	0.500595	0.636583	-0.472482	1
Astrocyte	COX18	SZ	0.554076	0.406481	0.696537	0.389999	1
Astrocyte	CPEB2	SZ	-0.131887	0.648386	1	0	1
Astrocyte	CXCL10	SZ	0.0915211	0.683354	0.893704	0.133618	1
Astrocyte	CXCL3	SZ	-0.400913	1.37996	0.690852	-0.397699	1
Astrocyte	CYP4V2	SZ	0.37236	0.498472	1	0	1
Astrocyte	DCHS2	SZ	0.0139762	0.404053	0.967966	0.0401589	1
Astrocyte	DCLK2	SZ	0.0394721	1.82695	0.889083	0.139465	1
Astrocyte	DCUN1D4	SZ	-0.997394	NA	1	0	1
Astrocyte	DDIT4L	SZ	0.436106	0.680275	0.6848	0.405921	1
Astrocyte	DNAJB14	SZ	-0.739847	1.6106	1	0	1
Astrocyte	DTHD1	SZ	-0.315828	0.992456	1	0	1
Astrocyte	EIF4E	SZ	-0.25926	0.819803	0.704958	-0.378636	1
Astrocyte	ELF2	SZ	-0.16118	0.767548	1	0	1
Astrocyte	ELMOD2	SZ	0.141295	0.383215	0.660559	0.439141	1
Astrocyte	ETFDH	SZ	-0.196842	0.579026	0.629715	-0.482129	1
Astrocyte	ETNPPL	SZ	-0.115809	0.616607	0.872703	-0.160226	1
Astrocyte	FAM193A	SZ	-0.076387	2.06578	0.882791	-0.147432	1
Astrocyte	FAM47E	SZ	0.0349558	0.855178	0.961277	0.0485506	1
Astrocyte	FAM47E-STBD1	SZ	0.329181	0.599039	0.625059	0.488693	1
Astrocyte	FBXO8	SZ	-0.181965	0.487172	0.652121	-0.450817	1
Astrocyte	FGFRL1	SZ	-0.465998	0.905479	0.789391	-0.267102	1
Astrocyte	FHDC1	SZ	0.290786	0.640107	0.685528	0.404932	1
Astrocyte	GAK	SZ	-0.994136	NA	1	0	1
Astrocyte	GK3P	SZ	0.0687382	0.650382	0.77292	0.288557	1
Astrocyte	GPM6A	SZ	0.0175705	0.579885	1	0	1
Astrocyte	GRK4	SZ	0.64941	1.70778	0.70602	0.377207	1
Astrocyte	GSTCD	SZ	-0.172297	0.778374	1	0	1
Astrocyte	GUF1	SZ	-0.20507	1.12518	1	0	1
Astrocyte	GYPA	SZ	-0.0145937	0.886349	1	0	1
Astrocyte	HAUS3	SZ	0.660181	0.856725	0.69907	0.386576	1
Astrocyte	HELQ	SZ	0.459045	0.748816	1	0	1
Astrocyte	HERC3	SZ	-0.429449	1.7956	0.777163	-0.283018	1
Astrocyte	HERC5	SZ	-0.282219	1.05565	0.751399	-0.316795	1
Astrocyte	HGFAC	SZ	0.998663	NA	1	0	1
Astrocyte	HMGB2	SZ	-0.344807	0.88522	0.658926	-0.441397	1
Astrocyte	HSD17B11	SZ	0.551625	0.540483	0.635975	0.473334	1
Astrocyte	HSPA4L	SZ	0.147846	1.17167	1	0	1
Astrocyte	HTT	SZ	-0.0238341	1.29398	1	0	1
Astrocyte	IGFBP7	SZ	-0.998779	NA	1	0	1
Astrocyte	INPP4B	SZ	-0.0318423	0.441496	1	0	1
Astrocyte	KIAA0232	SZ	-0.568881	NA	1	0	1
Astrocyte	KLKB1	SZ	-0.0677992	0.43877	0.811775	-0.238136	1
Astrocyte	LIMCH1	SZ	0.0388398	0.454063	0.891588	0.136295	1
Astrocyte	LIN54	SZ	-0.100811	0.653798	1	0	1
Astrocyte	LINC00499	SZ	-0.197635	0.603624	0.718048	-0.361069	1
Astrocyte	LINC00500	SZ	0.0433224	0.549825	0.989214	0.0135191	1
Astrocyte	LINC01094	SZ	0.0984475	0.725069	0.790268	0.265963	1
Astrocyte	LINC01098	SZ	0.0585572	0.48086	0.904526	0.119946	1
Astrocyte	LINC01258	SZ	-0.969025	NA	0.731367	-0.343307	1
Astrocyte	LINC02233	SZ	0.122083	1.04551	0.908282	0.115205	1
Astrocyte	LINC02267	SZ	0.179407	0.641732	0.619687	0.496294	1
Astrocyte	LINC02275	SZ	-0.00661786	1.99772	1	0	1
Astrocyte	LINC02362	SZ	-0.0596644	0.599322	1	0	1
Astrocyte	LINC02377	SZ	-0.0786346	NA	1	0	1
Astrocyte	LINC02427	SZ	0.0891259	0.595935	0.906012	0.118071	1
Astrocyte	LINC02428	SZ	-0.236877	0.860098	0.654509	-0.447506	1
Astrocyte	LINC02447	SZ	-0.211085	0.713714	0.874693	-0.1577	1
Astrocyte	LINC02475	SZ	-0.35494	1.76463	1	0	1
Astrocyte	LINC02492	SZ	-0.0422917	0.479857	1	0	1
Astrocyte	LINC02506	SZ	0.781625	1.02206	1	0	1
Astrocyte	LINC02516	SZ	-0.20767	7.78501	0.842341	-0.1989	1
Astrocyte	LRAT	SZ	-0.00477579	0.630528	1	0	1
Astrocyte	LRIT3	SZ	0.110611	0.396858	0.736769	0.336135	1
Astrocyte	LSM6	SZ	0.121365	1.05745	1	0	1
Astrocyte	LYAR	SZ	0.330888	1.30764	1	0	1
Astrocyte	MAML3	SZ	-0.139877	0.478306	0.701398	-0.383434	1
Astrocyte	MFSD8	SZ	-0.25533	0.712298	0.812165	-0.237634	1
Astrocyte	MMAA	SZ	-0.594529	1.39545	0.928072	-0.0902703	1
Astrocyte	MOB1B	SZ	0.182831	0.474832	0.692201	0.39587	1
Astrocyte	MRPL1	SZ	0.998434	NA	1	0	1
Astrocyte	MSMO1	SZ	-0.207598	0.670082	0.8496	-0.189629	1
Astrocyte	MTHFD2L	SZ	-0.0433791	1.00008	0.882704	-0.147542	1
Astrocyte	MTTP	SZ	0.159503	0.673491	0.804387	0.247674	1
Astrocyte	MXD4	SZ	-0.149899	1.20754	0.652598	-0.450156	1
Astrocyte	MYL5	SZ	0.760329	0.442152	1	0	1
Astrocyte	NEK1	SZ	-0.392002	0.793381	1	0	1
Astrocyte	NR3C2	SZ	-0.363533	0.799238	0.735811	-0.337406	1
Astrocyte	NSUN7	SZ	-0.566857	0.734903	1	0	1
Astrocyte	NUDT6	SZ	-0.0109104	0.670256	0.940918	-0.0741163	1
Astrocyte	NUP54	SZ	0.0661733	0.390664	1	0	1
Astrocyte	PALLD	SZ	-0.832543	NA	1	0	1
Astrocyte	PCDH10	SZ	-0.111961	1.55569	0.710059	-0.371777	1
Astrocyte	PCGF3	SZ	0.205636	0.357557	0.629151	0.482922	1
Astrocyte	PDGFC	SZ	-0.0612261	1.33978	1	0	1
Astrocyte	PGM2	SZ	-0.410402	0.230564	0.913936	-0.108075	1
Astrocyte	PIGG	SZ	-0.162071	0.933961	0.788682	-0.268023	1
Astrocyte	PKD2	SZ	0.311504	0.509377	1	0	1
Astrocyte	PLA2G12A	SZ	-0.275826	0.419635	0.65674	-0.444418	1
Astrocyte	PLAC8	SZ	-0.0886537	0.715213	0.735733	-0.337509	1
Astrocyte	PLK4	SZ	-0.564818	3.1983	0.65246	-0.450348	1
Astrocyte	PPA2	SZ	0.997344	4.28163	1	0	1
Astrocyte	PPARGC1A	SZ	0.0515178	0.677739	0.808822	0.241946	1
Astrocyte	PPAT	SZ	-0.240895	0.642463	0.72603	-0.350411	1
Astrocyte	PPEF2	SZ	0.264847	0.85949	0.961635	0.0481017	1
Astrocyte	PPM1K	SZ	-0.123026	1.11775	0.895782	-0.130991	1
Astrocyte	PROM1	SZ	0.240757	0.478077	0.627305	0.485523	1
Astrocyte	PRSS48	SZ	-0.092482	1.12995	1	0	1
Astrocyte	RAB33B	SZ	-0.04371	0.338397	1	0	1
Astrocyte	RFC1	SZ	-0.998885	NA	0.675973	-0.417965	1
Astrocyte	RNF150	SZ	-0.00340615	1.05725	1	0	1
Astrocyte	RNF212	SZ	0.0682275	0.300277	1	0	1
Astrocyte	SAP30	SZ	0.134848	0.49227	0.702097	0.382491	1
Astrocyte	SEC31A	SZ	0.132275	0.888941	1	0	1
Astrocyte	SEL1L3	SZ	-0.0408776	0.706459	1	0	1
Astrocyte	2011-09-01	SZ	-0.096846	0.479081	0.773436	-0.287883	1
Astrocyte	SFRP2	SZ	0.00496268	0.418197	1	0	1
Astrocyte	SLAIN2	SZ	0.643473	2.02073	1	0	1
Astrocyte	SLC10A6	SZ	0.319853	0.364119	0.694403	0.392887	1
Astrocyte	SLC26A1	SZ	-0.166475	0.450868	0.685895	-0.404432	1
Astrocyte	SLC30A9	SZ	0.279987	0.776469	0.781686	0.277122	1
Astrocyte	SLC49A3	SZ	0.147177	0.430069	0.70242	0.382056	1
Astrocyte	SMAD1	SZ	0.184727	0.87045	1	0	1
Astrocyte	SMIM31	SZ	-0.286204	NA	0.616662	-0.500587	1
Astrocyte	SNHG27	SZ	0.250378	1.04981	1	0	1
Astrocyte	SOD3	SZ	0.074927	0.922691	0.894048	0.133183	1
Astrocyte	SPATA4	SZ	-0.0959848	0.87397	0.829959	-0.214754	1
Astrocyte	SPRY1	SZ	-0.754693	0.511425	1	0	1
Astrocyte	STIM2	SZ	-0.00843061	0.454393	0.943042	-0.0714464	1
Astrocyte	STPG2	SZ	-0.32342	1.20292	0.672041	-0.423349	1
Astrocyte	TACC3	SZ	0.209265	0.524282	0.699697	0.385729	1
Astrocyte	TBC1D1	SZ	-0.22876	0.435099	0.614273	-0.503983	1
Astrocyte	TBC1D19	SZ	0.128788	0.507146	0.726712	0.349502	1
Astrocyte	TIGD2	SZ	0.155968	1.94002	0.658533	0.441939	1
Astrocyte	TMEM129	SZ	-0.208825	0.799597	0.925215	-0.0938667	1
Astrocyte	TMEM150C	SZ	-0.071231	0.541312	1	0	1
Astrocyte	TRAPPC11	SZ	0.594425	NA	0.69076	0.397824	1
Astrocyte	TRMT44	SZ	0.806414	2.10085	0.671958	0.423463	1
Astrocyte	TSPAN5	SZ	0.290611	0.833704	0.74714	0.322413	1
Astrocyte	UBA6	SZ	0.0318356	0.986297	1	0	1
Astrocyte	UBE2D3	SZ	-0.6488	NA	0.745906	-0.324042	1
Astrocyte	UFSP2	SZ	-0.0368639	0.393271	1	0	1
Astrocyte	UGDH	SZ	0.202064	1.07079	1	0	1
Astrocyte	UGT2B7	SZ	0.999	3.77785	0.676588	0.417124	1
Astrocyte	USP46	SZ	0.213437	0.622338	0.681238	0.410775	1
Astrocyte	USP53	SZ	0.810322	NA	1	0	1
Astrocyte	VEGFC	SZ	0.0295628	0.503125	1	0	1
Astrocyte	WDR1	SZ	0.987018	NA	1	0	1
Astrocyte	WDR17	SZ	0.419224	0.465585	1	0	1
Astrocyte	ZFYVE28	SZ	0.422466	0.926379	0.641806	0.465175	1
Astrocyte	ZGRF1	SZ	0.18259	0.547333	0.718791	0.360076	1
Astrocyte	ZNF141	SZ	0.338649	0.847092	0.6491	0.455013	1
Astrocyte	ZNF595	SZ	-0.284294	0.588513	0.794181	-0.260885	1
Astrocyte	ZNF721	SZ	0.148448	0.678105	0.800913	0.252166	1
Astrocyte	ZNF827	SZ	0.899577	2.53167	0.760667	0.304604	1
Astrocyte	AASDH	AD	0.0151736	0.65257	0.93212	0.0851781	1
Astrocyte	ABHD18	AD	-0.216163	0.540868	0.874061	-0.158502	1
Astrocyte	AC016687.3	AD	0.959335	NA	0.732172	0.342238	1
Astrocyte	AC016773.1	AD	0.203908	0.868849	1	0	1
Astrocyte	AC018680.1	AD	0.150976	0.744678	0.779765	0.279625	1
Astrocyte	AC020741.1	AD	0.299913	1.74073	0.764973	0.298956	1
Astrocyte	AC025244.1	AD	-0.327023	1.00215	0.616211	-0.501227	1
Astrocyte	AC058822.1	AD	-0.151265	0.866342	0.773081	-0.288347	1
Astrocyte	AC068620.1	AD	0.936269	1.59273	0.624898	0.488921	1
Astrocyte	AC092673.1	AD	0.22914	0.788516	0.71888	0.359956	1
Astrocyte	AC093689.1	AD	-0.645792	2.18248	0.802572	-0.25002	1
Astrocyte	AC096711.2	AD	-0.999	11.7237	0.721799	-0.356055	1
Astrocyte	AC097375.1	AD	-0.0435362	1.32794	1	0	1
Astrocyte	AC108156.1	AD	0.466172	0.986711	0.816003	0.232688	1
Astrocyte	AC108935.1	AD	-0.0358351	0.788824	1	0	1
Astrocyte	AC110751.1	AD	0.201823	1.59044	0.927788	0.0906277	1
Astrocyte	AC115622.1	AD	0.376016	2.11171	0.693238	0.394464	1
Astrocyte	AC116049.2	AD	0.63667	2.81279	1	0	1
Astrocyte	AC126283.1	AD	-0.0295859	0.726742	1	0	1
Astrocyte	AC139720.1	AD	0.0355929	0.618255	1	0	1
Astrocyte	ADAMTS3	AD	-0.0471238	0.488861	0.831092	-0.213302	1
Astrocyte	AL590235.1	AD	0.0793374	1.80464	1	0	1
Astrocyte	ALPK1	AD	-0.54916	1.10404	1	0	1
Astrocyte	ANKRD17	AD	0.262218	0.997724	1	0	1
Astrocyte	ANKRD37	AD	0.326582	1.03587	0.662303	0.436736	1
Astrocyte	ANTXR2	AD	-0.236735	0.807769	0.670252	-0.425803	1
Astrocyte	ANXA5	AD	0.925862	0.529583	1	0	1
Astrocyte	ARFIP1	AD	-0.851823	0.327761	1	0	1
Astrocyte	ARHGEF38	AD	0.26198	1.00183	0.768066	0.294905	1
Astrocyte	ATP10D	AD	-0.372454	0.71553	0.616173	-0.501281	1
Astrocyte	C4orf19	AD	-0.22008	0.698278	0.628524	-0.483806	1
Astrocyte	C4orf36	AD	-0.215231	0.428452	1	0	1
Astrocyte	C4orf45	AD	0.998568	NA	1	0	1
Astrocyte	CC2D2A	AD	0.0731529	0.998985	0.863118	0.172406	1
Astrocyte	CCDC110	AD	-0.145463	0.626641	1	0	1
Astrocyte	CCDC149	AD	0.209418	0.686809	0.786658	0.270653	1
Astrocyte	CCDC158	AD	0.328627	0.784146	0.841171	0.200395	1
Astrocyte	CCNA2	AD	0.0757162	0.970012	0.918261	0.102624	1
Astrocyte	CDKN2AIP	AD	-0.242383	1.0653	0.874336	-0.158153	1
Astrocyte	CDS1	AD	-0.543103	1.10758	0.629282	-0.482738	1
Astrocyte	CENPC	AD	0.56552	0.783717	1	0	1
Astrocyte	CENPE	AD	0.623581	0.830286	0.647302	0.457513	1
Astrocyte	CEP135	AD	-0.261439	1.17778	0.786466	-0.270903	1
Astrocyte	CFAP99	AD	0.232229	2.23426	0.790393	0.2658	1
Astrocyte	COL25A1	AD	0.0994192	1.36988	0.818189	0.229875	1
Astrocyte	COQ2	AD	0.103041	2.64403	0.866787	0.167741	1
Astrocyte	COX18	AD	0.0528149	0.753743	1	0	1
Astrocyte	CPE	AD	-0.0754425	0.687864	0.829426	-0.215438	1
Astrocyte	CTSO	AD	-0.0710251	0.63283	0.823351	-0.223237	1
Astrocyte	CXCL13	AD	0.33739	0.63219	0.695551	0.391333	1
Astrocyte	CYP4V2	AD	0.488175	0.529097	1	0	1
Astrocyte	DHX15	AD	0.219448	0.455377	0.708512	0.373856	1
Astrocyte	DKK2	AD	-0.020899	0.497727	1	0	1
Astrocyte	DOK7	AD	-0.364159	NA	0.740623	-0.331029	1
Astrocyte	DTHD1	AD	-0.490027	1.30863	0.717215	-0.362184	1
Astrocyte	EGF	AD	-0.0337433	0.537642	0.880033	-0.150927	1
Astrocyte	ELMOD2	AD	0.0411274	0.569803	1	0	1
Astrocyte	ETNPPL	AD	-0.0656403	0.780985	0.857279	-0.179839	1
Astrocyte	FAM114A1	AD	0.278672	0.487967	0.708934	0.373289	1
Astrocyte	FAM13A	AD	0.253766	0.742822	0.683954	0.407074	1
Astrocyte	FAM149A	AD	-0.0871381	0.505877	1	0	1
Astrocyte	FAM193A	AD	0.687405	NA	0.615379	0.50241	1
Astrocyte	FAM47E	AD	-0.200777	1.96559	0.788261	-0.26857	1
Astrocyte	FGF2	AD	-0.541964	1.22214	0.878077	-0.153407	1
Astrocyte	FGFR3	AD	0.560042	1.13494	1	0	1
Astrocyte	FIP1L1	AD	0.262658	1.28041	0.728463	0.347171	1
Astrocyte	FREM3	AD	-0.158161	1.50751	0.924664	-0.0945604	1
Astrocyte	GALNT7	AD	-0.106232	3.41922	1	0	1
Astrocyte	GATB	AD	0.554791	0.901028	0.787182	0.269972	1
Astrocyte	GK3P	AD	0.156296	0.746228	0.794379	0.260629	1
Astrocyte	GRK4	AD	0.270083	0.963523	1	0	1
Astrocyte	GSTCD	AD	0.292988	0.837192	0.628623	0.483666	1
Astrocyte	HAUS3	AD	0.632804	2.16296	1	0	1
Astrocyte	HERC6	AD	0.00185394	0.607933	1	0	1
Astrocyte	HSD17B11	AD	0.302286	0.628273	0.672829	0.422268	1
Astrocyte	INPP4B	AD	0.994248	NA	1	0	1
Astrocyte	IQCM	AD	0.0517991	1.02106	1	0	1
Astrocyte	IRF2	AD	0.0644987	0.739344	0.872639	0.160307	1
Astrocyte	KIAA1109	AD	0.262744	1.02473	0.637877	0.470669	1
Astrocyte	KLF3	AD	-0.236815	0.703253	0.645267	-0.460347	1
Astrocyte	KLHL8	AD	-0.901095	1.82433	1	0	1
Astrocyte	KLKB1	AD	0.252488	0.541176	1	0	1
Astrocyte	LIAS	AD	-0.528055	1.25406	0.626059	-0.487281	1
Astrocyte	LIMCH1	AD	-0.590891	1.53266	0.830868	-0.213588	1
Astrocyte	LIN54	AD	0.284062	0.938236	0.97387	0.032755	1
Astrocyte	LINC00498	AD	0.313312	0.962578	0.704706	0.378975	1
Astrocyte	LINC00499	AD	0.386693	1.00872	0.702949	0.381343	1
Astrocyte	LINC00500	AD	-0.161538	1.13785	1	0	1
Astrocyte	LINC00616	AD	-0.155124	1.16618	0.817657	-0.23056	1
Astrocyte	LINC01060	AD	0.137077	0.688415	0.780647	0.278476	1
Astrocyte	LINC01094	AD	-0.295633	1.09192	0.66435	-0.433915	1
Astrocyte	LINC02233	AD	0.00238443	0.973435	0.996633	0.00421968	1
Astrocyte	LINC02266	AD	0.134509	1.17549	1	0	1
Astrocyte	LINC02275	AD	-0.997687	11.5413	0.816905	-0.231527	1
Astrocyte	LINC02355	AD	0.763765	1.84041	0.781344	0.277568	1
Astrocyte	LINC02362	AD	-0.0364681	1.13172	1	0	1
Astrocyte	LINC02427	AD	0.408036	1.12101	0.745527	0.324543	1
Astrocyte	LINC02475	AD	-0.484881	1.64839	0.712955	-0.36789	1
Astrocyte	LINC02492	AD	-0.316246	0.660537	0.61127	-0.508261	1
Astrocyte	LINC02506	AD	0.687567	0.507162	0.855728	0.181815	1
Astrocyte	LINC02615	AD	0.942443	0.51567	1	0	1
Astrocyte	LRAT	AD	-0.412711	0.885397	0.813054	-0.236488	1
Astrocyte	LRP2BP	AD	-0.0358323	0.570584	0.892185	-0.13554	1
Astrocyte	LYAR	AD	0.0504164	0.87281	1	0	1
Astrocyte	MAEA	AD	-0.228058	0.702011	0.865826	-0.168963	1
Astrocyte	MFSD10	AD	-0.295403	0.667	0.777719	-0.282292	1
Astrocyte	MGAT4D	AD	-0.000797831	0.403811	1	0	1
Astrocyte	MMAA	AD	0.166145	0.845346	0.724494	0.352459	1
Astrocyte	MRPL1	AD	-0.412045	1.03916	0.640328	-0.46724	1
Astrocyte	MSX1	AD	0.0201503	0.383461	0.961456	0.048326	1
Astrocyte	MTHFD2L	AD	0.461396	1.57934	1	0	1
Astrocyte	NAA15	AD	-0.032698	0.959914	1	0	1
Astrocyte	NAAA	AD	-0.054906	1.88212	1	0	1
Astrocyte	NAT8L	AD	-0.0307815	1.70614	0.97101	-0.0363413	1
Astrocyte	NELFA	AD	-0.374812	1.10072	0.648555	-0.455771	1
Astrocyte	NFKB1	AD	0.319013	1.15205	0.648936	0.45524	1
Astrocyte	NFXL1	AD	0.388616	1.79592	0.96449	0.0445195	1
Astrocyte	NOA1	AD	-0.0713781	0.938643	0.849321	-0.189985	1
Astrocyte	NOCT	AD	-0.263329	0.837661	1	0	1
Astrocyte	NPNT	AD	-0.498277	1.09107	1	0	1
Astrocyte	NSD2	AD	0.642742	1.13458	0.727225	0.348819	1
Astrocyte	NUDT6	AD	-0.393175	1.04633	0.913118	-0.109106	1
Astrocyte	NUDT9	AD	0.0874738	0.434709	0.859951	0.176437	1
Astrocyte	ODAPH	AD	-0.0974069	0.550031	0.85172	-0.186924	1
Astrocyte	PAICS	AD	0.108705	0.727816	1	0	1
Astrocyte	PDLIM5	AD	0.397633	2.12684	0.617927	0.498791	1
Astrocyte	PKD2	AD	0.141724	0.670105	0.721282	0.356747	1
Astrocyte	PLA2G12A	AD	0.219289	0.659206	0.661863	0.437342	1
Astrocyte	PLAC8	AD	0.207422	0.915621	0.821001	0.226258	1
Astrocyte	POLN	AD	-0.902258	1.28086	1	0	1
Astrocyte	PPARGC1A	AD	0.0727379	0.69641	0.820747	0.226584	1
Astrocyte	PPM1K	AD	0.248982	1.00816	0.670163	0.425925	1
Astrocyte	PPP2R2C	AD	0.0972638	0.671274	1	0	1
Astrocyte	PROM1	AD	0.144844	0.710289	0.922328	0.0975021	1
Astrocyte	PTPN13	AD	0.0888085	0.422495	0.822749	0.224011	1
Astrocyte	RAP1GDS1	AD	-0.174067	0.618097	0.754819	-0.312292	1
Astrocyte	RBPJ	AD	0.0532888	0.454851	0.898791	0.127189	1
Astrocyte	RELL1	AD	0.0625521	0.422199	0.882809	0.14741	1
Astrocyte	RHOH	AD	-0.00263291	0.690839	0.975502	-0.030709	1
Astrocyte	RNF4	AD	-0.785495	1.00146	0.693196	-0.394522	1
Astrocyte	RUFY3	AD	0.193007	0.667679	0.719069	0.359704	1
Astrocyte	SAP30	AD	-0.777223	1.98713	1	0	1
Astrocyte	SCARB2	AD	0.0143286	0.813153	1	0	1
Astrocyte	SCFD2	AD	0.0694998	0.649798	0.95561	0.055664	1
Astrocyte	SFRP2	AD	0.313745	0.742969	0.695561	0.39132	1
Astrocyte	SH3RF1	AD	0.254184	0.997271	0.739288	0.332796	1
Astrocyte	SH3TC1	AD	0.0716973	0.533538	0.963887	0.0452766	1
Astrocyte	SHROOM3	AD	-0.147442	0.741776	1	0	1
Astrocyte	SLAIN2	AD	0.0355223	1.3747	1	0	1
Astrocyte	SLC10A6	AD	-0.763875	0.198108	1	0	1
Astrocyte	SLC25A31	AD	-0.326751	0.785999	0.784866	-0.272983	1
Astrocyte	SLC49A3	AD	0.634883	0.367604	1	0	1
Astrocyte	SLC7A11	AD	-0.39179	1.01667	0.655023	-0.446796	1
Astrocyte	SLC9B2	AD	-0.0885779	0.837891	1	0	1
Astrocyte	SMAD1	AD	-0.253999	0.868679	0.654002	-0.44821	1
Astrocyte	SMARCA5	AD	-0.452781	5.87312	0.822456	-0.224387	1
Astrocyte	SMARCAD1	AD	0.560972	2.70033	0.815254	0.233653	1
Astrocyte	SMIM31	AD	-0.241121	0.622701	0.630631	-0.480839	1
Astrocyte	SPON2	AD	-0.146708	1.34482	1	0	1
Astrocyte	STPG2	AD	0.153005	0.800019	0.778929	0.280716	1
Astrocyte	TACC3	AD	-0.0934405	1.41016	1	0	1
Astrocyte	TADA2B	AD	-0.171047	0.406992	0.916452	-0.104905	1
Astrocyte	TAPT1	AD	-0.384901	1.12404	0.6511	-0.452235	1
Astrocyte	TBC1D14	AD	0.043977	0.43396	0.918376	0.10248	1
Astrocyte	TET2	AD	0.998894	8.09019	1	0	1
Astrocyte	THAP6	AD	-0.0779214	1.67967	0.844008	-0.19677	1
Astrocyte	TMEM128	AD	-0.376775	0.990172	1	0	1
Astrocyte	TMEM129	AD	0.156449	1.55124	0.791452	0.264426	1
Astrocyte	TMEM150C	AD	-0.0430371	0.585843	0.752099	-0.315873	1
Astrocyte	TMEM33	AD	0.310263	2.59458	1	0	1
Astrocyte	TMPRSS11A	AD	-0.0852178	0.730574	1	0	1
Astrocyte	TMPRSS11D	AD	0.0312144	0.601461	0.914731	0.107073	1
Astrocyte	TNIP2	AD	0.154464	1.20565	1	0	1
Astrocyte	TRAPPC11	AD	-0.327485	1.82908	0.760341	-0.305033	1
Astrocyte	TRIM2	AD	0.998801	2.0309	0.697335	0.38892	1
Astrocyte	TSPAN5	AD	0.152407	0.557013	0.879266	0.1519	1
Astrocyte	TTC29	AD	0.74259	NA	1	0	1
Astrocyte	UBE2K	AD	-0.329323	1.21488	1	0	1
Astrocyte	USP46	AD	0.281163	0.845097	0.610215	0.509767	1
Astrocyte	USP53	AD	0.351844	1.12348	1	0	1
Astrocyte	UVSSA	AD	-0.193567	0.483845	0.749228	-0.319658	1
Astrocyte	VEGFC	AD	0.248711	0.687132	0.703696	0.380336	1
Astrocyte	WDR1	AD	0.633754	5.78296	0.761048	0.304105	1
Astrocyte	WDR19	AD	-0.673592	1.95347	0.701555	-0.383222	1
Astrocyte	ZBTB49	AD	-0.132871	0.673094	1	0	1
Astrocyte	ZFYVE28	AD	0.0465483	0.617769	0.875057	0.157238	1
Astrocyte	ZNF595	AD	0.709462	0.869428	1	0	1
Astrocyte	ZNF721	AD	-0.429543	0.993477	0.668777	-0.427827	1
Astrocyte	AC008467.1	MS	0.998697	NA	1	0	1
Astrocyte	AC008608.2	MS	-0.162535	0.390918	0.620885	-0.494596	1
Astrocyte	AC010255.3	MS	0.207974	1.82592	0.899409	0.126408	1
Astrocyte	AC010343.3	MS	0.0844249	4.49318	0.890969	0.137078	1
Astrocyte	AC012625.1	MS	0.125219	1.11814	1	0	1
Astrocyte	AC016575.1	MS	-0.0893142	1.25074	0.909628	-0.113508	1
Astrocyte	AC018752.1	MS	0.137938	1.1437	0.678301	0.414782	1
Astrocyte	AC021086.1	MS	0.997945	NA	1	0	1
Astrocyte	AC025171.4	MS	-0.769392	NA	1	0	1
Astrocyte	AC091826.2	MS	-0.494411	NA	0.61226	-0.506851	1
Astrocyte	AC093206.1	MS	0.135575	1.59011	0.855141	0.182563	1
Astrocyte	AC099509.2	MS	0.991388	NA	1	0	1
Astrocyte	AC106799.2	MS	-0.00441508	1.29287	0.977224	-0.0285491	1
Astrocyte	AC116362.1	MS	-0.444774	NA	1	0	1
Astrocyte	AC244517.1	MS	0.269119	NA	1	0	1
Astrocyte	AFF4	MS	-0.226061	NA	0.714603	-0.365681	1
Astrocyte	ANKHD1	MS	-0.961676	5.86638	0.821799	-0.225231	1
Astrocyte	ANKHD1-EIF4EBP3	MS	-0.200097	NA	1	0	1
Astrocyte	ARHGAP26	MS	-0.116563	0.5084	0.74391	-0.32668	1
Astrocyte	ARL10	MS	0.341157	1.22169	0.651472	0.451719	1
Astrocyte	ARSB	MS	0.0589581	0.710447	0.897842	0.128388	1
Astrocyte	ATG10	MS	0.169732	0.808973	0.721988	0.355802	1
Astrocyte	ATP6AP1L	MS	0.220339	0.544343	0.6091	0.511359	1
Astrocyte	B4GALT7	MS	0.0651621	0.581979	1	0	1
Astrocyte	BHMT	MS	-0.877471	NA	1	0	1
Astrocyte	C5orf15	MS	-0.108193	0.528728	0.78536	-0.272341	1
Astrocyte	CANX	MS	0.550113	NA	1	0	1
Astrocyte	CAPSL	MS	0.972468	NA	0.609112	0.511341	1
Astrocyte	CAST	MS	0.88652	NA	1	0	1
Astrocyte	CDC23	MS	0.793528	2.0809	0.746529	0.32322	1
Astrocyte	CEP120	MS	-0.0474363	0.806918	0.888488	-0.140218	1
Astrocyte	CMBL	MS	-0.145704	1.04094	0.784267	-0.273762	1
Astrocyte	CPEB4	MS	0.450523	2.08422	1	0	1
Astrocyte	CSNK1G3	MS	-0.26262	0.872349	1	0	1
Astrocyte	CTNNA1	MS	-0.568357	0.611505	1	0	1
Astrocyte	CYFIP2	MS	0.0236266	NA	1	0	1
Astrocyte	DDX4	MS	-0.224525	1.06365	0.693079	-0.39468	1
Astrocyte	DDX46	MS	-0.221197	0.508673	0.647175	-0.45769	1
Astrocyte	DHX29	MS	0.409417	1.09168	0.710149	0.371656	1
Astrocyte	DMXL1	MS	-0.998994	7.37472	0.691268	-0.397135	1
Astrocyte	DNAH5	MS	0.357871	3.90518	0.694545	0.392694	1
Astrocyte	DND1	MS	0.521712	1.84429	0.682506	0.409045	1
Astrocyte	ERBIN	MS	-0.176633	0.491006	0.624353	-0.489691	1
Astrocyte	ERCC8	MS	0.998894	1.15354	1	0	1
Astrocyte	FAM114A2	MS	0.164537	NA	1	0	1
Astrocyte	FAM53C	MS	-0.211615	1.44908	0.736398	-0.336627	1
Astrocyte	FBXL17	MS	-0.488803	NA	0.901864	-0.123307	1
Astrocyte	FGFR4	MS	0.0305129	0.38082	1	0	1
Astrocyte	GDF9	MS	0.0984716	1.10482	0.885188	0.144395	1
Astrocyte	GRAMD2B	MS	0.94109	4.85153	0.701217	0.383678	1
Astrocyte	H2AFY	MS	0.0117309	2.80817	1	0	1
Astrocyte	HDAC3	MS	0.0744199	0.70009	0.88541	0.144114	1
Astrocyte	HSPA9	MS	0.583904	2.16296	1	0	1
Astrocyte	ICE1	MS	-0.454136	0.923265	0.630837	-0.480549	1
Astrocyte	IL5	MS	-0.530923	0.685134	0.637663	-0.470969	1
Astrocyte	IQGAP2	MS	-0.420085	NA	1	0	1
Astrocyte	KCNMB1	MS	0.586045	NA	1	0	1
Astrocyte	LINC00992	MS	-0.16539	1.72607	0.81536	-0.233517	1
Astrocyte	LINC01023	MS	-0.0937216	0.753642	0.822866	-0.22386	1
Astrocyte	LINC01411	MS	0.155635	1.53947	0.791829	0.263937	1
Astrocyte	LINC01950	MS	-0.31869	0.821274	0.770894	-0.291206	1
Astrocyte	LINC02058	MS	-0.999	7.32844	0.608609	-0.51206	1
Astrocyte	LINC02100	MS	0.0254337	0.754907	1	0	1
Astrocyte	LINC02112	MS	0.157751	NA	1	0	1
Astrocyte	LINC02123	MS	-0.156362	1.04469	0.844977	-0.195531	1
Astrocyte	LINC02208	MS	0.0396332	0.72546	0.936974	0.0790742	1
Astrocyte	LIX1	MS	0.341305	1.27263	0.626882	0.48612	1
Astrocyte	LMAN2	MS	-0.433872	0.70282	0.795745	-0.258858	1
Astrocyte	LMNB1	MS	-0.979818	NA	1	0	1
Astrocyte	LMNB1-DT	MS	0.936798	4.59871	0.722157	0.355577	1
Astrocyte	LVRN	MS	0.150575	0.578473	0.861349	0.174657	1
Astrocyte	MIER3	MS	-0.263908	0.872146	0.738252	-0.334168	1
Astrocyte	MIR583HG	MS	-0.0573953	0.864516	0.948022	-0.0651912	1
Astrocyte	MRPS27	MS	0.45466	1.31088	0.653603	0.448762	1
Astrocyte	MSH3	MS	-0.137009	0.600926	0.865867	-0.168911	1
Astrocyte	MTMR12	MS	-0.502619	1.44013	0.742882	-0.328039	1
Astrocyte	MTX3	MS	0.153705	0.876359	0.873342	0.159414	1
Astrocyte	NADK2	MS	-0.165112	0.657274	1	0	1
Astrocyte	OCLN	MS	-0.999	4.26242	0.654509	-0.447507	1
Astrocyte	OTULIN	MS	0.543504	1.74063	0.669525	0.4268	1
Astrocyte	P4HA2	MS	0.231731	1.47984	0.724458	0.352508	1
Astrocyte	PCDH12	MS	-0.129361	0.334706	0.632777	-0.477821	1
Astrocyte	PCDHB15	MS	-0.148426	0.420606	0.635333	-0.474234	1
Astrocyte	PCDHB2	MS	-0.963996	1.06652	0.923253	-0.0963364	1
Astrocyte	PCDHB3	MS	-0.632739	2.41209	1	0	1
Astrocyte	PCDHB9	MS	-0.132688	0.595983	0.848373	-0.191195	1
Astrocyte	PDCD6	MS	0.188062	0.869707	0.776637	0.283704	1
Astrocyte	PDE8B	MS	-0.222274	1.59134	0.751384	-0.316815	1
Astrocyte	PGGT1B	MS	-0.29224	1.00884	0.677521	-0.415848	1
Astrocyte	PLAC8L1	MS	0.999	NA	0.639565	0.468307	1
Astrocyte	PLPP1	MS	0.144776	1.53845	0.833831	0.209791	1
Astrocyte	POC5	MS	0.998805	NA	1	0	1
Astrocyte	PRDM6	MS	0.0691174	2.55539	0.848368	0.191201	1
Astrocyte	PRRC1	MS	0.114793	1.19183	0.815557	0.233264	1
Astrocyte	RAD1	MS	0.039651	0.638741	1	0	1
Astrocyte	RAD50	MS	0.998153	0.957396	1	0	1
Astrocyte	RIOK2	MS	-0.151591	1.90508	0.782786	-0.27569	1
Astrocyte	RNF130	MS	-0.561826	0.956257	0.636716	-0.472295	1
Astrocyte	RNF180	MS	0.283095	1.36808	1	0	1
Astrocyte	ROPN1L	MS	0.118985	0.913609	1	0	1
Astrocyte	SEC24A	MS	-0.538663	0.428081	1	0	1
Astrocyte	SIL1	MS	0.286653	1.2488	0.629297	0.482716	1
Astrocyte	SLC9A3	MS	0.68872	NA	1	0	1
Astrocyte	SMAD5	MS	0.347874	2.70768	0.762349	0.302398	1
Astrocyte	SNCAIP	MS	0.00154019	0.899661	1	0	1
Astrocyte	SPRY4	MS	-0.0915217	0.362059	0.690956	-0.397558	1
Astrocyte	TENT2	MS	0.259651	0.91503	0.731381	0.343289	1
Astrocyte	THBS4	MS	0.0808143	1.22941	1	0	1
Astrocyte	TMCO6	MS	-0.279455	1.2939	0.739573	-0.332419	1
Astrocyte	TMEM167A	MS	-0.830984	NA	1	0	1
Astrocyte	TMEM232	MS	0.287226	2.3641	1	0	1
Astrocyte	TRAPPC13	MS	-0.06535	0.926038	0.924258	-0.0950715	1
Astrocyte	TRIO	MS	0.626763	NA	1	0	1
Astrocyte	TSPAN17	MS	0.996152	NA	1	0	1
Astrocyte	TTC33	MS	0.00156834	1.07852	0.997963	0.00255262	1
Astrocyte	WDR36	MS	-0.319079	0.697115	0.707323	-0.375454	1
Astrocyte	XRCC4	MS	0.957435	3.349	0.740065	0.331767	1
Astrocyte	ZBED3	MS	0.571843	7.90352	0.689489	0.399549	1
Astrocyte	ZCCHC10	MS	0.0598979	1.2225	1	0	1
Astrocyte	ZCCHC9	MS	-0.804509	2.76337	0.63792	-0.470609	1
Astrocyte	ZDHHC11	MS	-0.048218	1.04147	1	0	1
Astrocyte	ZFR	MS	0.999	NA	0.816048	0.232631	1
Astrocyte	ZNF354C	MS	0.958507	4.38984	0.74995	0.318706	1
Astrocyte	ZNF454	MS	0.186323	3.735	1	0	1
Astrocyte	AC008667.1	PD	-0.467481	1.42354	0.780101	-0.279187	1
Astrocyte	AC008695.1	PD	0.999	4.57836	0.70831	0.374127	1
Astrocyte	AC010273.2	PD	0.178579	1.73052	0.868141	0.16602	1
Astrocyte	AC011416.3	PD	-0.0620866	0.421371	0.882595	-0.147681	1
Astrocyte	AC026412.3	PD	-0.999	NA	0.702176	-0.382385	1
Astrocyte	AC106744.1	PD	-0.498513	6.77162	0.919811	-0.100671	1
Astrocyte	AC109439.2	PD	-0.260896	1.44086	1	0	1
Astrocyte	AC109492.1	PD	-0.135649	0.807307	0.813531	-0.235874	1
Astrocyte	AC113346.2	PD	-0.998892	NA	1	0	1
Astrocyte	AC113414.1	PD	-0.477949	NA	1	0	1
Astrocyte	AC126768.2	PD	-0.280529	NA	0.719095	-0.359669	1
Astrocyte	AC139795.3	PD	-0.217548	1.21013	0.754968	-0.312096	1
Astrocyte	ADAMTS12	PD	-0.402907	2.10401	0.833616	-0.210066	1
Astrocyte	ADAMTS6	PD	-0.99842	2.92117	0.619098	-0.497129	1
Astrocyte	AFAP1L1	PD	0.21853	1.41296	0.76858	0.294232	1
Astrocyte	AFF4	PD	-0.0134457	NA	1	0	1
Astrocyte	ANKH	PD	-0.164047	3.24812	0.951306	-0.0610673	1
Astrocyte	ANKRD31	PD	0.608037	0.6792	1	0	1
Astrocyte	APC	PD	-0.999	NA	0.653527	-0.448868	1
Astrocyte	ATP6V0E1	PD	-0.996951	NA	0.77645	-0.283948	1
Astrocyte	B4GALT7	PD	0.0423246	1.24116	1	0	1
Astrocyte	C5orf15	PD	-0.101334	0.512662	0.789106	-0.267472	1
Astrocyte	CBY3	PD	-0.260674	1.67653	0.778365	-0.28145	1
Astrocyte	CDC23	PD	-0.226888	0.920091	0.681289	-0.410705	1
Astrocyte	CENPK	PD	-0.228316	1.04315	0.795047	-0.259762	1
Astrocyte	CLK4	PD	0.340683	1.81907	0.734715	0.33886	1
Astrocyte	CMBL	PD	-0.0809936	0.759411	0.823588	-0.222933	1
Astrocyte	COMMD10	PD	-0.0732899	1.16609	1	0	1
Astrocyte	CREBRF	PD	-0.0912334	4.17847	0.935169	-0.0813432	1
Astrocyte	CTNNA1	PD	-0.114693	0.585077	1	0	1
Astrocyte	CTNND2	PD	-0.154988	1.00999	0.803568	-0.248732	1
Astrocyte	CYSTM1	PD	-0.519775	0.991018	0.742905	-0.328008	1
Astrocyte	DAB2	PD	-0.932445	NA	0.876305	-0.155656	1
Astrocyte	DDX46	PD	-0.264986	0.408727	0.612338	-0.506738	1
Astrocyte	DELE1	PD	-0.208829	0.539977	0.629674	-0.482186	1
Astrocyte	DIAPH1	PD	0.220754	0.860163	0.846745	0.193273	1
Astrocyte	DNAJC18	PD	-0.912112	NA	0.629665	-0.482198	1
Astrocyte	DNAJC21	PD	0.999	4.37118	0.715996	0.363815	1
Astrocyte	DTWD2	PD	0.330869	1.28093	1	0	1
Astrocyte	EGFLAM	PD	-0.351136	1.54702	1	0	1
Astrocyte	ERAP2	PD	0.237939	1.69106	0.905374	0.118876	1
Astrocyte	ERBIN	PD	-0.0150965	1.13432	0.943028	-0.071464	1
Astrocyte	FAM13B	PD	-0.99862	NA	1	0	1
Astrocyte	FAM53C	PD	0.167502	1.0529	0.910499	0.112409	1
Astrocyte	FBXW11	PD	0.547647	4.87651	0.818469	0.229514	1
Astrocyte	FEM1C	PD	-0.14276	0.760362	0.734615	-0.338993	1
Astrocyte	FER	PD	0.105428	0.920513	0.652007	0.450976	1
Astrocyte	FGFR4	PD	0.0279923	0.707088	1	0	1
Astrocyte	GFM2	PD	0.410677	0.51191	1	0	1
Astrocyte	GLRA1	PD	0.309778	0.955127	0.66284	0.435996	1
Astrocyte	GM2A	PD	-0.942419	NA	0.797596	-0.25646	1
Astrocyte	GRAMD2B	PD	0.298002	3.91332	0.693874	0.393603	1
Astrocyte	H2AFY	PD	0.998866	0.197837	1	0	1
Astrocyte	HARS2	PD	0.0688308	0.928653	0.724276	0.352749	1
Astrocyte	HEXB	PD	0.0527611	0.80031	0.941501	0.0733832	1
Astrocyte	HNRNPH1	PD	0.514308	1.45937	0.62054	0.495085	1
Astrocyte	HSD17B4	PD	-0.340218	0.956258	0.954741	-0.0567536	1
Astrocyte	IL5	PD	0.998893	NA	0.854359	0.183559	1
Astrocyte	IRF1	PD	-0.729881	NA	0.854369	-0.183547	1
Astrocyte	KDM3B	PD	-0.217589	0.879318	0.776875	-0.283394	1
Astrocyte	LARS	PD	-0.183473	0.541402	0.70718	-0.375646	1
Astrocyte	LINC01950	PD	0.997925	NA	1	0	1
Astrocyte	LINC02100	PD	0.999	3.63503	0.703638	0.380414	1
Astrocyte	LINC02149	PD	0.0203111	0.879289	1	0	1
Astrocyte	LINC02198	PD	-0.812857	NA	1	0	1
Astrocyte	LINC02240	PD	-0.173666	0.630121	0.831837	-0.212347	1
Astrocyte	2003-03-01	PD	0.00544131	0.812487	1	0	1
Astrocyte	2006-03-01	PD	-0.332869	1.65029	0.891549	-0.136344	1
Astrocyte	MARCOL	PD	0.158073	1.25787	1	0	1
Astrocyte	MATR3	PD	0.311895	4.94787	1	0	1
Astrocyte	MSX2	PD	0.992787	NA	0.753173	0.314458	1
Astrocyte	NDST1	PD	-0.600812	1.04814	0.614338	-0.503892	1
Astrocyte	NLN	PD	0.65608	NA	1	0	1
Astrocyte	NME5	PD	0.254158	0.531953	0.738064	0.334419	1
Astrocyte	NR2F1	PD	0.208954	0.939513	0.699495	0.386003	1
Astrocyte	NSD1	PD	-0.264663	1.35518	1	0	1
Astrocyte	P4HA2	PD	-0.999	NA	0.85848	-0.17831	1
Astrocyte	PCDHA1	PD	0.112512	1.1283	0.993492	0.00815613	1
Astrocyte	PCDHB11	PD	-0.381886	1.26523	0.756888	-0.30957	1
Astrocyte	PFDN1	PD	0.289139	0.762573	0.738567	0.333751	1
Astrocyte	PHYKPL	PD	-0.324186	0.691497	0.630733	-0.480695	1
Astrocyte	PIK3R1	PD	-0.998853	NA	0.888362	-0.140377	1
Astrocyte	PLAC8L1	PD	0.0566951	3.23838	0.973976	0.0326219	1
Astrocyte	PLEKHG4B	PD	0.717669	1.87265	1	0	1
Astrocyte	POC5	PD	-0.0839401	0.508892	0.814138	-0.235091	1
Astrocyte	PPIC	PD	0.168984	1.13461	0.731384	0.343286	1
Astrocyte	PPWD1	PD	0.144295	1.58605	0.741908	0.329328	1
Astrocyte	RMND5B	PD	0.20141	1.70126	0.790639	0.26548	1
Astrocyte	RNF130	PD	-0.451881	NA	1	0	1
Astrocyte	ROPN1L	PD	-0.0636284	1.1442	1	0	1
Astrocyte	RUFY1	PD	0.269656	1.85086	1	0	1
Astrocyte	SEC24A	PD	-0.00878864	0.404035	1	0	1
Astrocyte	SFXN1	PD	0.369374	2.05882	0.755965	0.310784	1
Astrocyte	SH3PXD2B	PD	-0.320008	2.02151	0.767263	-0.295956	1
Astrocyte	SHROOM1	PD	-0.391727	2.18608	0.775825	-0.284764	1
Astrocyte	SLC22A5	PD	0.998749	NA	1	0	1
Astrocyte	SLC35A4	PD	0.621241	1.40664	0.747422	0.322041	1
Astrocyte	SNX2	PD	-0.711108	NA	1	0	1
Astrocyte	SPATA24	PD	-0.232554	1.43462	1	0	1
Astrocyte	SPATA9	PD	0.998582	NA	1	0	1
Astrocyte	SPDL1	PD	-0.0976231	0.774425	1	0	1
Astrocyte	SPINK5	PD	0.214959	0.815727	0.938262	0.077455	1
Astrocyte	SPRY4	PD	-0.190505	0.609439	0.704475	-0.379287	1
Astrocyte	SRA1	PD	0.517104	0.682407	1	0	1
Astrocyte	SREK1	PD	-0.399051	NA	0.707994	-0.374552	1
Astrocyte	SRFBP1	PD	0.956617	3.05573	0.625976	0.487398	1
Astrocyte	TCERG1	PD	-0.197529	1.29823	0.821896	-0.225107	1
Astrocyte	TCF7	PD	0.0973364	0.547535	0.799433	0.254081	1
Astrocyte	TNFAIP8	PD	-0.257035	1.3114	1	0	1
Astrocyte	TSPAN17	PD	-0.00876745	1.0188	0.959221	-0.0511315	1
Astrocyte	UIMC1	PD	0.29033	1.08903	1	0	1
Astrocyte	WDR55	PD	0.115838	0.744158	0.779514	0.279952	1
Astrocyte	WNT8A	PD	0.148038	0.995751	0.778558	0.281199	1
Astrocyte	YTHDC2	PD	0.552408	1.67615	0.707121	0.375725	1
Astrocyte	ZBED3	PD	-0.0921442	0.703248	1	0	1
Astrocyte	ZFP2	PD	0.365168	1.6638	0.777085	0.28312	1
Astrocyte	ZNF354B	PD	0.968151	0.259575	1	0	1
Astrocyte	ZNF354C	PD	-0.83204	2.22154	0.622043	-0.492957	1
Astrocyte	ZNF879	PD	0.194941	2.06487	1	0	1
Astrocyte	AC005355.1	BD	0.265194	1.04545	0.684959	0.405705	1
Astrocyte	AC005618.1	BD	0.129069	0.75618	1	0	1
Astrocyte	AC008608.2	BD	-0.0233834	0.65933	0.903672	-0.121024	1
Astrocyte	AC008695.1	BD	-0.999	6.827	0.647673	-0.456997	1
Astrocyte	AC012625.1	BD	0.999	NA	0.907545	0.116135	1
Astrocyte	AC025171.4	BD	-0.405523	1.80533	0.692953	-0.394851	1
Astrocyte	AC091959.3	BD	0.416142	0.699718	0.729615	0.345638	1
Astrocyte	AC106799.2	BD	-0.999	5.3192	0.691912	-0.396261	1
Astrocyte	AC116366.3	BD	0.0761457	0.498917	1	0	1
Astrocyte	AC137770.1	BD	-0.213082	0.590448	0.798744	-0.254973	1
Astrocyte	AC244517.1	BD	0.966637	NA	0.62733	0.485488	1
Astrocyte	ADAMTS16	BD	-0.999	4.85762	0.609175	-0.511252	1
Astrocyte	AHRR	BD	-0.999	5.34083	0.616038	-0.501473	1
Astrocyte	ANKHD1	BD	-0.954762	4.0958	0.694791	-0.392362	1
Astrocyte	ANKHD1-EIF4EBP3	BD	0.469075	NA	1	0	1
Astrocyte	APBB3	BD	-0.828354	3.09757	0.7103	-0.371454	1
Astrocyte	ATP6AP1L	BD	-0.998731	NA	0.941083	-0.0739092	1
Astrocyte	BDP1	BD	0.998741	2.32164	0.647878	0.456712	1
Astrocyte	BRD9	BD	-0.999	4.9092	0.733545	-0.340414	1
Astrocyte	C5orf15	BD	0.12901	0.722699	0.795975	0.25856	1
Astrocyte	C5orf51	BD	0.999	7.67197	0.806121	0.245434	1
Astrocyte	CENPK	BD	-0.0303866	NA	0.911146	-0.111593	1
Astrocyte	CKMT2	BD	0.0100039	1.78524	0.994549	0.00683244	1
Astrocyte	CPLANE1	BD	-0.273839	1.11894	0.724174	-0.352886	1
Astrocyte	CSNK1G3	BD	-0.102132	1.2849	1	0	1
Astrocyte	CTNNA1	BD	0.774503	0.306853	1	0	1
Astrocyte	DDX46	BD	-0.134193	1.7526	0.853316	-0.184889	1
Astrocyte	DIAPH1	BD	-0.469286	1.17343	0.831135	-0.213246	1
Astrocyte	DMGDH	BD	0.0924782	0.426621	0.821631	0.225448	1
Astrocyte	EFNA5	BD	-0.998818	NA	1	0	1
Astrocyte	EGFLAM	BD	-0.112069	2.67594	0.943348	-0.0710619	1
Astrocyte	ERBIN	BD	-0.274999	0.663443	1	0	1
Astrocyte	FAF2	BD	-0.190225	0.746009	0.777452	-0.282641	1
Astrocyte	FAM151B	BD	0.1036	0.810947	0.792306	0.263317	1
Astrocyte	FAM53C	BD	-0.274614	0.903839	1	0	1
Astrocyte	FASTKD3	BD	0.0615237	1.33965	0.943466	0.0709141	1
Astrocyte	FBXL17	BD	0.737656	3.46579	1	0	1
Astrocyte	FBXO4	BD	0.958438	NA	0.81584	0.232898	1
Astrocyte	FBXW11	BD	-0.998895	NA	0.836014	-0.206995	1
Astrocyte	FNIP1	BD	-0.980428	5.96173	0.686472	-0.403648	1
Astrocyte	GIN1	BD	-0.989383	NA	0.612428	-0.50661	1
Astrocyte	GTF2H2	BD	-0.845664	1.28183	0.773717	-0.287517	1
Astrocyte	HAVCR2	BD	-0.420925	3.00182	0.620721	-0.494828	1
Astrocyte	HDAC3	BD	0.749158	1.52903	0.720247	0.358129	1
Astrocyte	ICE1	BD	0.957402	NA	0.897308	0.129063	1
Astrocyte	IL5	BD	-0.324586	0.998376	1	0	1
Astrocyte	IL7R	BD	-0.382952	0.909377	0.825888	-0.219978	1
Astrocyte	IQGAP2	BD	0.105728	0.590845	1	0	1
Astrocyte	LINC01950	BD	-0.353484	1.38395	1	0	1
Astrocyte	LINC02145	BD	0.107663	2.97589	1	0	1
Astrocyte	LINC02228	BD	0.0823412	NA	1	0	1
Astrocyte	LMAN2	BD	0.587141	1.10412	0.623366	0.491086	1
Astrocyte	LUCAT1	BD	-0.166087	1.43272	1	0	1
Astrocyte	LYSMD3	BD	0.605775	2.48292	0.66443	0.433805	1
Astrocyte	MCC	BD	-0.998788	NA	0.686923	-0.403035	1
Astrocyte	MCCC2	BD	-0.0966326	1.39441	1	0	1
Astrocyte	MGAT4B	BD	-0.420022	1.6299	0.846902	-0.193072	1
Astrocyte	MSH3	BD	0.151223	0.704874	0.77663	0.283714	1
Astrocyte	MTREX	BD	0.576605	2.5148	0.752892	0.314829	1
Astrocyte	MTRR	BD	-0.00273116	1.0864	0.999593	-0.000510298	1
Astrocyte	NAIP	BD	-0.998803	NA	0.70476	-0.378903	1
Astrocyte	NDUFS4	BD	0.9242	2.72062	0.686959	0.402985	1
Astrocyte	NLN	BD	-0.998852	0.574701	1	0	1
Astrocyte	PCBD2	BD	-0.951641	1.98219	1	0	1
Astrocyte	PCDHB10	BD	-0.997311	3.65548	0.744086	-0.326448	1
Astrocyte	PCDHB11	BD	-0.626149	NA	1	0	1
Astrocyte	PCDHB13	BD	-0.531481	1.6799	0.85096	-0.187894	1
Astrocyte	PCDHB14	BD	-0.354352	2.25518	0.875262	-0.156979	1
Astrocyte	PCDHB16	BD	0.207467	1.008	1	0	1
Astrocyte	PCDHGA1	BD	-0.133996	4.99957	1	0	1
Astrocyte	PDCD6	BD	0.384028	1.96836	0.74842	0.320723	1
Astrocyte	PHYKPL	BD	0.532549	2.43179	0.657058	0.443979	1
Astrocyte	PRDM6	BD	0.438585	1.76408	0.657757	0.443012	1
Astrocyte	PRELID2	BD	0.428364	0.998546	0.731087	0.34368	1
Astrocyte	PRLR	BD	-0.0654505	0.480128	0.882309	-0.148043	1
Astrocyte	RUFY1	BD	0.555271	NA	1	0	1
Astrocyte	SAR1B	BD	0.737118	5.88057	0.699455	0.386056	1
Astrocyte	SERINC5	BD	0.0948559	0.626718	0.837072	0.20564	1
Astrocyte	SGCD	BD	-0.955043	NA	0.715048	-0.365084	1
Astrocyte	SIMC1	BD	0.191241	1.15471	0.824231	0.222107	1
Astrocyte	SKP2	BD	-0.782487	3.06234	0.673219	-0.421734	1
Astrocyte	SLC1A3	BD	-0.200034	0.907971	0.756634	-0.309903	1
Astrocyte	SLC22A4	BD	-0.348669	1.36305	1	0	1
Astrocyte	SLC22A5	BD	0.0727738	0.586713	0.732155	0.34226	1
Astrocyte	SLC45A2	BD	-0.460916	1.07278	1	0	1
Astrocyte	SMN1	BD	0.17887	4.9448	0.923441	0.0961006	1
Astrocyte	SPDL1	BD	0.223641	1.81407	0.829511	0.215328	1
Astrocyte	TCERG1	BD	-0.34054	1.00188	1	0	1
Astrocyte	TENM2	BD	-0.0855819	2.55844	1	0	1
Astrocyte	THBS4	BD	0.0721445	0.654822	0.918247	0.102643	1
Astrocyte	THG1L	BD	-0.23153	0.506324	0.644449	-0.461487	1
Astrocyte	TMEM167A	BD	0.998317	NA	0.745055	0.325166	1
Astrocyte	VCAN	BD	-0.459175	1.68235	0.715348	-0.364683	1
Astrocyte	WDR41	BD	0.952057	NA	1	0	1
Astrocyte	WNT8A	BD	0.0117233	1.04871	0.945971	0.0677672	1
Astrocyte	YTHDC2	BD	-0.998795	0.249321	1	0	1
Astrocyte	ZCCHC9	BD	-0.277549	1.27518	0.712763	-0.368147	1
Astrocyte	ZFP2	BD	-0.0118989	1.98309	1	0	1
Astrocyte	ZFYVE16	BD	-0.219215	1.2959	1	0	1
Astrocyte	ZNF131	BD	-0.267985	1.85518	1	0	1
Astrocyte	ZNF346	BD	0.280613	1.76668	0.74359	0.327103	1
Astrocyte	ZNF354A	BD	-0.298687	1.43926	0.824865	-0.221292	1
Astrocyte	ZNF354B	BD	0.248794	1.55185	1	0	1
Astrocyte	ZNF454	BD	0.431619	2.16007	0.71144	0.369922	1
Astrocyte	AC002428.2	MD	-0.28921	1.32559	1	0	1
Astrocyte	AC005355.1	MD	0.058052	0.855258	0.949666	0.0631262	1
Astrocyte	AC005618.1	MD	0.129587	0.397315	0.697359	0.388887	1
Astrocyte	AC008467.1	MD	-0.0698942	0.518998	1	0	1
Astrocyte	AC008892.1	MD	0.277226	0.818557	1	0	1
Astrocyte	AC010255.3	MD	-0.207301	2.29794	0.750188	-0.318391	1
Astrocyte	AC010343.3	MD	0.0749153	0.734447	1	0	1
Astrocyte	AC012625.1	MD	-0.306991	0.98087	0.843469	-0.197458	1
Astrocyte	AC025171.4	MD	0.110812	1.14823	1	0	1
Astrocyte	AC026412.3	MD	-0.147964	0.463211	0.633961	-0.476159	1
Astrocyte	AC034228.4	MD	-0.437645	2.75057	0.890416	-0.137777	1
Astrocyte	AC091826.2	MD	0.614458	1.30752	1	0	1
Astrocyte	AC093274.1	MD	0.224987	0.647396	0.717394	0.361944	1
Astrocyte	AC093523.1	MD	-0.588555	1.23168	0.637185	-0.471638	1
Astrocyte	AC099520.1	MD	0.1903	0.335463	1	0	1
Astrocyte	AC106744.1	MD	-0.0267561	1.64398	0.974228	-0.0323056	1
Astrocyte	AC106798.1	MD	-0.11821	0.582216	0.90068	-0.124802	1
Astrocyte	AC106799.2	MD	0.091504	0.594606	0.876069	0.155954	1
Astrocyte	AC109439.2	MD	0.226989	0.685041	0.809193	0.241467	1
Astrocyte	AC139795.3	MD	0.0907804	0.782918	1	0	1
Astrocyte	AC244517.1	MD	-0.999	NA	1	0	1
Astrocyte	ACSL6	MD	-0.612757	8.00649	1	0	1
Astrocyte	ADAMTS12	MD	0.257858	0.680111	0.864583	0.170543	1
Astrocyte	ADAMTS16	MD	-0.296857	1.39489	0.708586	-0.373756	1
Astrocyte	ADAMTS6	MD	-0.449286	11.0897	0.772254	-0.289428	1
Astrocyte	ADCY2	MD	0.121912	0.4108	0.818505	0.229468	1
Astrocyte	ADRA1B	MD	-0.0874447	0.729449	0.832865	-0.211029	1
Astrocyte	AFAP1L1	MD	-0.162402	0.651965	1	0	1
Astrocyte	AFF4	MD	-0.523924	NA	0.628648	-0.483631	1
Astrocyte	AMACR	MD	-0.30217	0.571271	0.721019	-0.357097	1
Astrocyte	ANKH	MD	-0.297617	0.849633	0.824338	-0.221968	1
Astrocyte	ANKHD1	MD	0.510267	1.75491	0.7244	0.352584	1
Astrocyte	ANKRA2	MD	0.0857252	0.582827	0.825558	0.220402	1
Astrocyte	ANKRD31	MD	-0.0589443	0.767859	0.938303	-0.0774028	1
Astrocyte	APC	MD	0.347669	0.993492	0.660865	0.43872	1
Astrocyte	ARL10	MD	0.279794	0.8597	0.777232	0.282928	1
Astrocyte	ATG10	MD	0.201602	0.319524	1	0	1
Astrocyte	ATP6AP1L	MD	0.467847	0.341121	1	0	1
Astrocyte	ATP6V0E1	MD	0.0976887	0.932108	1	0	1
Astrocyte	ATPSCKMT	MD	0.149814	0.486401	0.650779	0.45268	1
Astrocyte	BNIP1	MD	-0.332725	0.658759	0.619917	-0.495967	1
Astrocyte	C5orf34	MD	-0.216826	0.615392	0.767371	-0.295815	1
Astrocyte	C5orf51	MD	-0.138198	0.548679	0.710191	-0.371599	1
Astrocyte	C5orf63	MD	-0.0896772	0.503727	1	0	1
Astrocyte	CANX	MD	0.10151	0.540026	0.85272	0.185649	1
Astrocyte	CAST	MD	-0.32633	1.00189	0.920891	-0.0993116	1
Astrocyte	CCL28	MD	-0.518625	NA	1	0	1
Astrocyte	CCNG1	MD	-0.0155991	0.57389	1	0	1
Astrocyte	CDK7	MD	0.699126	1.33556	1	0	1
Astrocyte	CDKL3	MD	0.180186	0.594205	0.731671	0.342904	1
Astrocyte	CENPH	MD	-0.110436	0.739529	1	0	1
Astrocyte	CENPK	MD	0.0958051	1.12041	0.84904	0.190344	1
Astrocyte	CEP120	MD	-0.191754	0.49431	0.721811	-0.356039	1
Astrocyte	CETN3	MD	-0.152225	3.62884	0.976796	-0.0290855	1
Astrocyte	CHD1	MD	-0.89555	NA	1	0	1
Astrocyte	CKMT2	MD	0.000315118	0.831461	1	0	1
Astrocyte	CLINT1	MD	-0.175608	0.602032	0.716288	-0.363424	1
Astrocyte	CMBL	MD	0.116891	0.327971	0.724102	0.352981	1
Astrocyte	CMYA5	MD	-0.998456	NA	1	0	1
Astrocyte	COL23A1	MD	-0.119975	0.953061	1	0	1
Astrocyte	CPLANE1	MD	0.160492	0.482088	0.746922	0.3227	1
Astrocyte	CSNK1G3	MD	-0.0592059	0.649013	1	0	1
Astrocyte	CXCL14	MD	-0.268729	1.29807	0.756133	-0.310563	1
Astrocyte	CYFIP2	MD	0.105881	0.570625	0.819475	0.22822	1
Astrocyte	CYSTM1	MD	0.999	NA	0.770196	0.292118	1
Astrocyte	DCTN4	MD	0.379237	1.08884	0.715008	0.365139	1
Astrocyte	DDX4	MD	0.0137491	0.678049	0.976862	0.0290029	1
Astrocyte	DMGDH	MD	-0.748531	0.152419	1	0	1
Astrocyte	DNAJC18	MD	-0.0134204	1.13934	0.955429	-0.0558911	1
Astrocyte	DND1	MD	-0.441666	1.34644	0.666486	-0.430976	1
Astrocyte	DROSHA	MD	0.232514	0.505029	0.799662	0.253784	1
Astrocyte	EFNA5	MD	0.166885	0.61105	0.675764	0.41825	1
Astrocyte	ERGIC1	MD	-0.0514814	0.983066	1	0	1
Astrocyte	ETF1	MD	0.999	0.948573	1	0	1
Astrocyte	EXOC3	MD	0.0126931	0.623749	1	0	1
Astrocyte	F2RL1	MD	-0.108127	0.574627	0.841494	-0.199982	1
Astrocyte	FAM13B	MD	0.189985	0.997192	1	0	1
Astrocyte	FAM172A	MD	0.187259	1.05637	1	0	1
Astrocyte	FBXL7	MD	0.0940096	0.854453	0.797259	0.256896	1
Astrocyte	FCHO2	MD	-0.0724416	0.540797	1	0	1
Astrocyte	FGF1	MD	-0.109195	0.49941	1	0	1
Astrocyte	FGFR4	MD	-0.0584077	0.421501	0.78004	-0.279267	1
Astrocyte	FNIP1	MD	0.998577	NA	1	0	1
Astrocyte	GEMIN5	MD	0.998891	NA	0.80404	0.248122	1
Astrocyte	GFPT2	MD	0.886321	1.21264	1	0	1
Astrocyte	GLRA1	MD	0.187128	0.651776	0.724914	0.351899	1
Astrocyte	GNPDA1	MD	0.0500412	0.878998	1	0	1
Astrocyte	GPBP1	MD	-0.279342	0.699823	0.694947	-0.39215	1
Astrocyte	GRAMD2B	MD	-0.0181548	NA	1	0	1
Astrocyte	HNRNPH1	MD	-0.211469	0.548513	0.802102	-0.250627	1
Astrocyte	HSD17B4	MD	0.51666	0.974384	0.731989	0.342481	1
Astrocyte	IL6ST	MD	-0.0532646	0.559278	1	0	1
Astrocyte	IL7R	MD	0.303456	2.08602	0.741778	0.3295	1
Astrocyte	IQGAP2	MD	0.0881078	0.55211	0.722583	0.355009	1
Astrocyte	ITK	MD	0.231383	0.439643	1	0	1
Astrocyte	JAKMIP2	MD	-0.431617	NA	1	0	1
Astrocyte	KCNIP1	MD	0.0674436	0.487521	0.932902	0.0841943	1
Astrocyte	KIAA0825	MD	-0.165731	0.86271	0.713212	-0.367545	1
Astrocyte	LHFPL2	MD	-0.170468	0.530729	0.927337	-0.0911952	1
Astrocyte	LIFR	MD	-0.103057	0.651091	0.773377	-0.28796	1
Astrocyte	LINC00992	MD	0.473066	1.5016	1	0	1
Astrocyte	LINC01184	MD	0.113791	0.622126	0.81678	0.231688	1
Astrocyte	LINC01338	MD	0.0011341	0.590996	1	0	1
Astrocyte	LINC01951	MD	0.0997525	1.98604	0.906576	0.117358	1
Astrocyte	LINC02123	MD	-0.997918	NA	1	0	1
Astrocyte	LINC02145	MD	0.0922805	0.659707	0.878289	0.153139	1
Astrocyte	LINC02150	MD	0.257192	0.804771	0.639029	0.469057	1
Astrocyte	LINC02198	MD	0.35043	0.953635	1	0	1
Astrocyte	LINC02208	MD	0.404446	0.985217	0.773384	0.287951	1
Astrocyte	LMAN2	MD	0.152031	0.663115	0.622879	0.491775	1
Astrocyte	LNPEP	MD	0.735466	2.85993	1	0	1
Astrocyte	LVRN	MD	-0.231734	0.756922	0.729229	-0.346152	1
Astrocyte	MAML1	MD	0.585426	0.526979	1	0	1
Astrocyte	MGAT1	MD	0.0494448	0.77138	1	0	1
Astrocyte	MRPS27	MD	-0.271124	0.586058	0.674229	-0.42035	1
Astrocyte	MTMR12	MD	0.00532416	0.650506	1	0	1
Astrocyte	MTREX	MD	0.113142	0.444427	1	0	1
Astrocyte	MXD3	MD	0.0342862	0.525112	0.945407	0.0684755	1
Astrocyte	MYOT	MD	-0.204573	0.621355	0.685414	-0.405086	1
Astrocyte	NADK2	MD	-0.122518	1.07195	1	0	1
Astrocyte	NAIP	MD	-0.860796	NA	1	0	1
Astrocyte	NIM1K	MD	0.00678673	0.801498	1	0	1
Astrocyte	NNT	MD	0.549632	1.15449	0.712916	0.367942	1
Astrocyte	NR2F1	MD	0.124323	0.53271	0.858605	0.17815	1
Astrocyte	NRG2	MD	-0.737111	1.26755	0.801208	-0.251784	1
Astrocyte	NSD1	MD	-0.241912	0.759769	1	0	1
Astrocyte	P4HA2	MD	-0.769687	5.83949	0.626542	-0.486599	1
Astrocyte	PCDH12	MD	0.0899081	0.317951	0.833721	0.209931	1
Astrocyte	PCDHB10	MD	-0.998892	NA	1	0	1
Astrocyte	PCDHB12	MD	-0.111144	0.49795	1	0	1
Astrocyte	PCDHB13	MD	0.134802	0.658584	0.81723	0.231109	1
Astrocyte	PCDHB14	MD	0.101353	1.96124	0.846742	0.193277	1
Astrocyte	PCDHB15	MD	-0.184184	0.481844	0.790466	-0.265706	1
Astrocyte	PCDHB3	MD	-0.074449	0.872436	0.908226	-0.115277	1
Astrocyte	PCDHB5	MD	0.18573	1.74688	1	0	1
Astrocyte	PCDHB7	MD	-0.503388	2.44862	0.818066	-0.230033	1
Astrocyte	PCDHB9	MD	-0.161795	0.652045	1	0	1
Astrocyte	PCDHGA1	MD	-0.647634	NA	1	0	1
Astrocyte	PDCD6	MD	-0.222944	0.621862	0.707277	-0.375515	1
Astrocyte	PDE8B	MD	0.0475432	0.605438	1	0	1
Astrocyte	PLEKHG4B	MD	-0.0468106	1.5513	1	0	1
Astrocyte	PRLR	MD	-0.100122	0.599227	0.721731	-0.356147	1
Astrocyte	PRRC1	MD	-0.304235	0.616757	0.839414	-0.202643	1
Astrocyte	PSD2	MD	-0.996285	NA	0.8662	-0.168487	1
Astrocyte	RAD17	MD	0.13891	0.6547	0.710426	0.371284	1
Astrocyte	RAI14	MD	0.108723	0.473714	0.669474	0.426871	1
Astrocyte	RHOBTB3	MD	-0.120497	2.79747	1	0	1
Astrocyte	RICTOR	MD	-0.0696052	0.691005	0.825695	-0.220226	1
Astrocyte	RNF130	MD	0.165753	0.4309	1	0	1
Astrocyte	RNF14	MD	0.299141	1.76589	0.734449	0.339213	1
Astrocyte	SAP30L	MD	0.0856136	NA	1	0	1
Astrocyte	SAR1B	MD	-0.197767	0.684435	0.755791	-0.311013	1
Astrocyte	SEC24A	MD	-0.162227	0.428437	0.705468	-0.377949	1
Astrocyte	SEMA6A	MD	-0.317687	1.6494	1	0	1
Astrocyte	SERINC5	MD	-0.261609	0.627401	0.711082	-0.370403	1
Astrocyte	SIL1	MD	0.730123	1.04005	1	0	1
Astrocyte	SIMC1	MD	0.104828	0.626092	0.992415	0.00950705	1
Astrocyte	SLC12A7	MD	0.510436	0.325363	1	0	1
Astrocyte	SLC22A4	MD	0.185036	0.962095	1	0	1
Astrocyte	SLC25A48	MD	-0.00959364	1.20926	1	0	1
Astrocyte	SLC35A4	MD	0.0397619	NA	1	0	1
Astrocyte	SLC4A9	MD	0.998508	0.79086	1	0	1
Astrocyte	SLC9A3	MD	0.998402	NA	1	0	1
Astrocyte	SMN1	MD	0.48209	NA	0.659328	0.440841	1
Astrocyte	SNCAIP	MD	-0.180121	0.58317	0.67282	-0.422281	1
Astrocyte	SNX18	MD	-0.11042	0.6629	0.790692	-0.265412	1
Astrocyte	SNX2	MD	-0.0116567	0.778377	1	0	1
Astrocyte	SPATA24	MD	-0.339392	1.33111	0.718106	-0.360991	1
Astrocyte	SPEF2	MD	-0.456907	0.987912	0.776456	-0.283941	1
Astrocyte	SPRY4	MD	0.199201	0.354628	0.615932	0.501624	1
Astrocyte	SQSTM1	MD	0.823914	NA	1	0	1
Astrocyte	SREK1	MD	-0.287628	0.889418	0.823378	-0.223202	1
Astrocyte	SREK1IP1	MD	-0.996087	NA	1	0	1
Astrocyte	STK10	MD	-0.998792	NA	1	0	1
Astrocyte	TARS	MD	0.0524128	0.516972	0.91763	0.103419	1
Astrocyte	TCF7	MD	0.167177	0.674303	0.949418	0.0634376	1
Astrocyte	TIGD6	MD	-0.191303	0.867957	1	0	1
Astrocyte	TMED7-TICAM2	MD	0.0127677	0.670757	1	0	1
Astrocyte	TMEM167A	MD	-0.709828	NA	0.904486	-0.119997	1
Astrocyte	TMEM232	MD	0.059844	1.29987	1	0	1
Astrocyte	TMEM267	MD	-0.999	NA	1	0	1
Astrocyte	TNFAIP8	MD	-0.149018	0.762451	1	0	1
Astrocyte	TNPO1	MD	-0.865853	0.464796	0.887609	-0.141331	1
Astrocyte	TTC23L	MD	-0.142359	0.827372	1	0	1
Astrocyte	UBE2D2	MD	-0.477776	2.28391	0.609021	-0.511471	1
Astrocyte	WDR36	MD	0.144345	0.56911	0.68673	0.403296	1
Astrocyte	WDR70	MD	0.157118	0.467598	0.749763	0.318952	1
Astrocyte	WNT8A	MD	0.720067	1.07163	0.955395	0.0559328	1
Astrocyte	ZBED3	MD	-0.0524453	0.457478	1	0	1
Astrocyte	ZCCHC9	MD	0.136265	0.910174	1	0	1
Astrocyte	ZFP62	MD	0.737337	NA	1	0	1
Astrocyte	ZFR	MD	-0.198593	0.710238	0.773222	-0.288163	1
Astrocyte	ZNF354C	MD	-0.410753	0.732321	1	0	1
Astrocyte	AC011416.3	SZ	0.993087	0.214626	1	0	1
Astrocyte	AC016575.1	SZ	-0.0833364	0.582831	0.898041	-0.128136	1
Astrocyte	AC021086.1	SZ	0.617978	1.78625	0.677197	0.416291	1
Astrocyte	AC026741.1	SZ	-0.147902	0.693655	0.801211	-0.25178	1
Astrocyte	AC091959.3	SZ	0.0983365	0.561156	1	0	1
Astrocyte	AC099509.2	SZ	0.199351	1.16667	1	0	1
Astrocyte	AC099522.2	SZ	0.400467	2.53608	0.778982	0.280646	1
Astrocyte	AC109439.2	SZ	0.0365616	1.14098	0.952004	0.0601901	1
Astrocyte	AC109492.1	SZ	-0.505243	2.20539	1	0	1
Astrocyte	AC112206.2	SZ	0.66419	1.49196	0.619508	0.496548	1
Astrocyte	AC113346.2	SZ	0.0649948	0.552674	1	0	1
Astrocyte	AC137770.1	SZ	-0.115236	0.386608	1	0	1
Astrocyte	AC244517.1	SZ	0.998256	0.911605	1	0	1
Astrocyte	AC244517.10	SZ	0.33557	0.548825	1	0	1
Astrocyte	ADRB2	SZ	-0.0873123	0.488472	0.875153	-0.157117	1
Astrocyte	AFAP1L1	SZ	-0.0592735	0.513867	0.869416	-0.164401	1
Astrocyte	ANKDD1B	SZ	-0.153601	0.515638	0.770346	-0.291922	1
Astrocyte	ANKRD31	SZ	0.348004	0.529844	0.662177	0.43691	1
Astrocyte	AP3B1	SZ	-0.393055	0.649682	0.676963	-0.416611	1
Astrocyte	APC	SZ	0.487625	1.01656	0.638487	0.469815	1
Astrocyte	ARL10	SZ	-0.587346	5.11639	0.82088	-0.226414	1
Astrocyte	ARSK	SZ	-0.039703	0.616899	0.96901	-0.0388505	1
Astrocyte	ATP6V0E1	SZ	0.197811	0.62895	0.638064	0.470407	1
Astrocyte	ATPSCKMT	SZ	0.123601	0.615431	1	0	1
Astrocyte	BRD9	SZ	0.336632	1.29141	0.759719	0.305849	1
Astrocyte	C5orf17	SZ	-0.159537	1.07605	0.915202	-0.10648	1
Astrocyte	C5orf51	SZ	0.998725	NA	0.726923	0.349221	1
Astrocyte	C5orf63	SZ	0.992949	NA	1	0	1
Astrocyte	CCDC125	SZ	0.0269658	0.671735	1	0	1
Astrocyte	CCDC192	SZ	0.380838	0.214628	1	0	1
Astrocyte	CCDC69	SZ	0.302705	0.731568	0.678729	0.414199	1
Astrocyte	CCNG1	SZ	-0.0560132	0.466669	1	0	1
Astrocyte	CDC23	SZ	-0.0333944	1.09187	0.969899	-0.0377346	1
Astrocyte	CDC25C	SZ	-0.131833	0.740601	0.843181	-0.197826	1
Astrocyte	CDHR2	SZ	0.857095	NA	1	0	1
Astrocyte	CDK7	SZ	0.374626	1.12117	0.780425	0.278765	1
Astrocyte	CKMT2	SZ	-0.261881	1.01697	0.983855	-0.0202358	1
Astrocyte	CLINT1	SZ	0.145102	0.501835	0.753183	0.314445	1
Astrocyte	COMMD10	SZ	0.123182	0.495602	0.887542	0.141416	1
Astrocyte	CPEB4	SZ	-0.196275	0.513888	0.629075	-0.48303	1
Astrocyte	CXCL14	SZ	0.20798	0.591263	0.668332	0.428438	1
Astrocyte	CYFIP2	SZ	0.118073	0.299395	0.636827	0.47214	1
Astrocyte	CYSTM1	SZ	-0.256445	0.604199	0.674085	-0.420549	1
Astrocyte	DCTN4	SZ	0.368483	0.792834	0.664375	0.43388	1
Astrocyte	DDX4	SZ	0.0450371	0.857196	1	0	1
Astrocyte	DELE1	SZ	0.107813	0.338567	0.839314	0.202771	1
Astrocyte	DIAPH1	SZ	-0.0693222	0.425379	0.767519	-0.295622	1
Astrocyte	DMGDH	SZ	0.13941	0.25587	0.672481	0.422746	1
Astrocyte	DMXL1	SZ	0.116006	1.17443	0.791133	0.26484	1
Astrocyte	DNAJC18	SZ	-0.0893214	0.570086	1	0	1
Astrocyte	DNAJC21	SZ	0.214757	0.453989	0.652561	0.450207	1
Astrocyte	DND1	SZ	0.62086	1.51062	0.630295	0.481312	1
Astrocyte	DPYSL3	SZ	0.665365	0.544064	1	0	1
Astrocyte	DTWD2	SZ	-0.433564	0.568099	0.656431	-0.444847	1
Astrocyte	EPB41L4A	SZ	0.120041	1.05852	1	0	1
Astrocyte	ERCC8	SZ	-0.457461	0.823607	0.683234	-0.408054	1
Astrocyte	F2R	SZ	0.340464	0.796413	0.638309	0.470064	1
Astrocyte	FAF2	SZ	0.21817	1.4181	0.845164	0.195292	1
Astrocyte	FAM151B	SZ	0.071269	0.521142	0.885724	0.143717	1
Astrocyte	FAM53C	SZ	-0.200144	0.847936	1	0	1
Astrocyte	FASTKD3	SZ	0.227872	0.523806	0.68171	0.410131	1
Astrocyte	FBXL7	SZ	-0.011756	0.485177	0.981545	-0.0231319	1
Astrocyte	FBXW11	SZ	0.00603968	0.601525	1	0	1
Astrocyte	FCHO2	SZ	-0.395945	1.31609	0.678999	-0.413829	1
Astrocyte	FCHSD1	SZ	-0.134695	0.636042	1	0	1
Astrocyte	FER	SZ	-0.228178	0.682141	1	0	1
Astrocyte	FGFR4	SZ	-0.252257	0.463924	0.625051	-0.488705	1
Astrocyte	FNIP1	SZ	-0.181161	NA	1	0	1
Astrocyte	GALNT10	SZ	0.111574	0.341642	0.726307	0.350042	1
Astrocyte	GEMIN5	SZ	0.18042	0.682694	0.712455	0.368561	1
Astrocyte	GFM2	SZ	-0.0279923	0.510683	0.825312	-0.220718	1
Astrocyte	GFPT2	SZ	0.201375	2.00352	1	0	1
Astrocyte	GIN1	SZ	-0.0773141	0.646991	1	0	1
Astrocyte	GLRA1	SZ	-0.281212	0.423014	0.88935	-0.139127	1
Astrocyte	GNPDA1	SZ	0.0884169	1.23866	1	0	1
Astrocyte	GPX8	SZ	0.245018	1.97973	0.883993	0.145909	1
Astrocyte	GRAMD2B	SZ	0.112269	NA	1	0	1
Astrocyte	HARS2	SZ	0.386294	0.693248	1	0	1
Astrocyte	HAVCR2	SZ	-0.998894	NA	1	0	1
Astrocyte	HEXB	SZ	0.157127	1.09253	0.748461	0.320669	1
Astrocyte	HMMR	SZ	0.161449	0.604497	0.74586	0.324103	1
Astrocyte	HNRNPH1	SZ	-0.324389	0.593	0.780672	-0.278444	1
Astrocyte	IL6ST	SZ	0.0190003	0.688154	1	0	1
Astrocyte	IPO11	SZ	0.113106	0.978043	0.934223	0.0825327	1
Astrocyte	JAKMIP2	SZ	0.160614	0.444786	0.807491	0.243664	1
Astrocyte	KCNIP1	SZ	-0.0183336	0.455889	1	0	1
Astrocyte	KDM3B	SZ	-0.998541	NA	1	0	1
Astrocyte	LARS	SZ	0.0624229	0.371051	1	0	1
Astrocyte	LINC01338	SZ	-0.0553918	0.656299	0.861171	-0.174884	1
Astrocyte	LINC01485	SZ	-0.071422	0.513138	0.963624	-0.0456063	1
Astrocyte	LINC01554	SZ	-0.202166	1.22445	1	0	1
Astrocyte	LINC01950	SZ	0.0282194	0.459871	0.933914	0.0829214	1
Astrocyte	LINC02058	SZ	-0.782114	NA	0.878007	-0.153496	1
Astrocyte	LINC02102	SZ	0.220587	0.567253	0.616691	0.500546	1
Astrocyte	LINC02123	SZ	0.017008	0.768496	0.879464	0.151648	1
Astrocyte	LINC02208	SZ	0.479896	0.966543	0.852763	0.185594	1
Astrocyte	LINC02240	SZ	-0.337122	0.678999	0.671421	-0.424199	1
Astrocyte	LINC02241	SZ	-0.203201	0.906871	0.755774	-0.311035	1
Astrocyte	LMBRD2	SZ	0.998652	NA	1	0	1
Astrocyte	LMNB1	SZ	0.135328	0.838858	1	0	1
Astrocyte	LPCAT1	SZ	0.333835	0.887445	0.66755	0.429512	1
Astrocyte	LUCAT1	SZ	0.677464	1.20998	1	0	1
Astrocyte	MAML1	SZ	-0.485602	0.636894	1	0	1
Astrocyte	MAP3K1	SZ	-0.0807172	0.51738	1	0	1
Astrocyte	2006-03-01	SZ	0.254826	1.03968	1	0	1
Astrocyte	MEGF10	SZ	0.125083	0.616193	1	0	1
Astrocyte	MFAP3	SZ	0.994806	0.446114	1	0	1
Astrocyte	MGAT1	SZ	-0.456638	0.960951	0.761027	-0.304132	1
Astrocyte	MGAT4B	SZ	-0.0978889	0.60948	1	0	1
Astrocyte	MIR583HG	SZ	0.176299	0.594582	1	0	1
Astrocyte	MRNIP	SZ	0.387234	0.631977	0.607412	0.513771	1
Astrocyte	MRPS27	SZ	-0.00603195	0.801396	1	0	1
Astrocyte	MTRR	SZ	0.068577	0.602751	0.906809	0.117064	1
Astrocyte	MTX3	SZ	0.211024	0.641194	0.790862	0.265192	1
Astrocyte	NAIP	SZ	0.108873	0.755954	1	0	1
Astrocyte	NDST1	SZ	-0.11579	0.576841	0.741029	-0.330491	1
Astrocyte	NDUFS4	SZ	0.35327	0.830041	0.636876	0.472072	1
Astrocyte	NLN	SZ	-0.159888	0.408675	0.818406	-0.229596	1
Astrocyte	NR2F1	SZ	-0.154387	0.629467	1	0	1
Astrocyte	NRG2	SZ	0.184267	0.779804	0.887072	0.14201	1
Astrocyte	NUP155	SZ	0.150132	2.06151	0.609326	0.511036	1
Astrocyte	OCLN	SZ	0.487573	1.66347	0.683622	0.407526	1
Astrocyte	OTULIN	SZ	-0.0949847	0.610317	0.809144	-0.24153	1
Astrocyte	P4HA2	SZ	0.999	29.9788	0.863887	0.171428	1
Astrocyte	PCDH1	SZ	0.106614	0.336017	0.844754	0.195817	1
Astrocyte	PCDH12	SZ	0.0503446	0.299073	0.804123	0.248014	1
Astrocyte	PCDHA1	SZ	0.295354	0.766593	0.700077	0.385217	1
Astrocyte	PCDHB12	SZ	0.110021	NA	0.767475	0.295679	1
Astrocyte	PCDHB14	SZ	0.0979975	0.866053	0.891939	0.135851	1
Astrocyte	PCDHB16	SZ	-0.0136681	0.425784	1	0	1
Astrocyte	PCDHB3	SZ	0.785045	NA	1	0	1
Astrocyte	PCDHB4	SZ	0.816261	NA	1	0	1
Astrocyte	PCDHB5	SZ	-0.998414	NA	1	0	1
Astrocyte	PCDHB6	SZ	0.727787	NA	1	0	1
Astrocyte	PCDHB7	SZ	0.344553	0.926093	0.725452	0.351182	1
Astrocyte	PCDHB9	SZ	0.996038	0.28202	1	0	1
Astrocyte	PCDHGA1	SZ	-0.43525	NA	1	0	1
Astrocyte	PDCD6	SZ	-0.30351	1.99	1	0	1
Astrocyte	PDGFRB	SZ	0.342006	0.73154	0.66859	0.428084	1
Astrocyte	PGGT1B	SZ	-0.413572	0.819413	0.812145	-0.23766	1
Astrocyte	PHYKPL	SZ	-0.0107648	0.529196	1	0	1
Astrocyte	PKD2L2	SZ	0.628324	0.658604	1	0	1
Astrocyte	PLEKHG4B	SZ	-0.0134209	0.556203	1	0	1
Astrocyte	POLK	SZ	0.296321	0.526597	0.707663	0.374996	1
Astrocyte	PRDM6	SZ	-0.963078	2.63354	0.641118	-0.466136	1
Astrocyte	PRELID2	SZ	-0.320902	0.821092	0.61189	-0.507377	1
Astrocyte	PRLR	SZ	0.151912	0.497693	0.761782	0.303142	1
Astrocyte	PROB1	SZ	0.343738	1.53786	1	0	1
Astrocyte	PSD2	SZ	0.55829	2.33724	0.632054	0.478838	1
Astrocyte	RAB24	SZ	-0.0537439	0.511121	1	0	1
Astrocyte	RAD1	SZ	0.998567	0.764708	1	0	1
Astrocyte	RAD17	SZ	0.258078	0.999164	0.661688	0.437584	1
Astrocyte	RANBP3L	SZ	0.148112	1.08144	1	0	1
Astrocyte	RARS	SZ	0.0793549	1.04478	0.857434	0.179642	1
Astrocyte	RFESD	SZ	-0.200754	0.785544	0.661749	-0.437499	1
Astrocyte	RHOBTB3	SZ	0.952963	NA	1	0	1
Astrocyte	RMND5B	SZ	-0.0885286	1.13608	1	0	1
Astrocyte	SAP30L	SZ	-0.179538	0.660952	0.805498	-0.246238	1
Astrocyte	SERINC5	SZ	-0.265945	0.48889	0.623837	-0.49042	1
Astrocyte	SGCD	SZ	-0.792389	0.218514	1	0	1
Astrocyte	SH3PXD2B	SZ	0.225344	0.534052	0.682281	0.409352	1
Astrocyte	SLC12A7	SZ	-0.483364	1.06737	0.61459	-0.503532	1
Astrocyte	SLC1A3	SZ	-0.324456	0.62549	0.675291	-0.418897	1
Astrocyte	SLC22A5	SZ	0.926191	1.96303	0.795841	0.258733	1
Astrocyte	SLC30A5	SZ	-0.0880389	0.845385	1	0	1
Astrocyte	SLC35A4	SZ	-0.533696	0.782416	1	0	1
Astrocyte	SLC38A9	SZ	-0.299225	1.21918	0.839984	-0.201914	1
Astrocyte	SLC45A2	SZ	-0.0344125	0.453369	0.939678	-0.0756752	1
Astrocyte	SLC9A3	SZ	0.997797	NA	0.825635	0.220304	1
Astrocyte	SMAD5	SZ	0.0317063	1.1385	0.933144	0.0838893	1
Astrocyte	SMN1	SZ	0.0342702	1.7268	1	0	1
Astrocyte	SNX18	SZ	0.295345	1.07688	0.621375	0.493902	1
Astrocyte	SPEF2	SZ	0.112871	0.569485	0.820685	0.226664	1
Astrocyte	SPRY4	SZ	-0.0888639	0.435385	0.864533	-0.170606	1
Astrocyte	SRA1	SZ	-0.316703	0.331376	1	0	1
Astrocyte	STK10	SZ	-0.99874	NA	1	0	1
Astrocyte	STK32A	SZ	0.873528	0.511009	1	0	1
Astrocyte	TARS	SZ	0.0384966	0.52636	0.889561	0.13886	1
Astrocyte	TCERG1	SZ	0.165209	0.463168	0.639162	0.468871	1
Astrocyte	TENM2	SZ	-0.248385	0.950231	0.684613	-0.406176	1
Astrocyte	TENT2	SZ	-0.625001	1.33154	1	0	1
Astrocyte	TMEM161B	SZ	0.103218	1.3661	0.865598	0.169253	1
Astrocyte	TMEM167A	SZ	-0.804646	2.69251	0.623465	-0.490945	1
Astrocyte	TRAPPC13	SZ	-0.327473	0.98126	1	0	1
Astrocyte	TRIO	SZ	0.184883	0.80238	0.85707	0.180105	1
Astrocyte	TTC23L	SZ	0.321357	0.581673	0.645127	0.460542	1
Astrocyte	TTC33	SZ	0.0915544	2.04709	0.905934	0.118169	1
Astrocyte	TTC37	SZ	0.254098	0.508159	0.613476	0.505117	1
Astrocyte	UBE2B	SZ	-0.253348	0.608128	0.679271	-0.413458	1
Astrocyte	UIMC1	SZ	-0.0690233	0.477207	0.876612	-0.155265	1
Astrocyte	WDR36	SZ	-0.048504	0.442579	0.888222	-0.140555	1
Astrocyte	XRCC4	SZ	-0.155566	2.57735	0.923826	-0.0956152	1
Astrocyte	ZBED8	SZ	0.0853206	0.743701	0.88208	0.148333	1
Astrocyte	ZFP2	SZ	-0.0410499	0.544107	0.909689	-0.11343	1
Astrocyte	ZFP62	SZ	0.599633	5.94732	0.760859	0.304353	1
Astrocyte	ZFR	SZ	0.181618	0.517755	0.873818	0.15881	1
Astrocyte	ZNF354A	SZ	0.0348652	0.34475	0.928209	0.0900988	1
Astrocyte	ZNF354B	SZ	-0.0724841	0.347143	0.761177	-0.303935	1
Astrocyte	ZNF354C	SZ	-0.246327	0.545406	0.819778	-0.22783	1
Astrocyte	ZNF454	SZ	-0.0665517	0.489882	0.865353	-0.169564	1
Astrocyte	ZNF608	SZ	-0.804318	NA	1	0	1
Astrocyte	ZNF879	SZ	0.058181	0.550377	1	0	1
Astrocyte	AC005355.1	AD	-0.246262	1.21474	0.933187	-0.0838356	1
Astrocyte	AC008467.1	AD	-0.888943	0.339914	0.805456	-0.246292	1
Astrocyte	AC008608.2	AD	0.050972	0.533215	0.954458	0.05711	1
Astrocyte	AC008667.1	AD	0.0142254	1.39185	0.981304	0.0234345	1
Astrocyte	AC008892.1	AD	0.339803	1.28657	1	0	1
Astrocyte	AC010255.3	AD	0.27017	3.26496	0.829264	0.215646	1
Astrocyte	AC010273.2	AD	0.0554661	NA	1	0	1
Astrocyte	AC010343.3	AD	-0.547388	NA	1	0	1
Astrocyte	AC012625.1	AD	0.996887	13.4083	0.718283	0.360754	1
Astrocyte	AC016575.1	AD	-0.0731414	0.498024	1	0	1
Astrocyte	AC021086.1	AD	0.41218	1.17098	0.627112	0.485796	1
Astrocyte	AC026726.1	AD	0.0594917	2.66012	0.833103	0.210723	1
Astrocyte	AC034228.4	AD	-0.00203467	1.4364	0.979108	-0.0261873	1
Astrocyte	AC063979.2	AD	-0.971678	NA	0.630055	-0.48165	1
Astrocyte	AC091959.3	AD	-0.319155	1.94175	1	0	1
Astrocyte	AC093274.1	AD	0.0914866	0.909429	0.802719	0.249829	1
Astrocyte	AC099509.2	AD	0.534521	1.8318	0.762801	0.301805	1
Astrocyte	AC099520.1	AD	0.783306	1.49523	1	0	1
Astrocyte	AC106798.1	AD	0.287262	0.85539	0.623105	0.491455	1
Astrocyte	AC106799.2	AD	-0.0656684	0.705322	1	0	1
Astrocyte	AC116366.3	AD	0.0348793	0.605735	0.981296	0.0234443	1
Astrocyte	AC138035.1	AD	0.854562	2.90275	1	0	1
Astrocyte	AC139795.3	AD	-0.73495	NA	1	0	1
Astrocyte	ADAMTS6	AD	0.973149	NA	0.611207	0.508352	1
Astrocyte	ADCY2	AD	-0.206271	0.479071	0.668747	-0.427868	1
Astrocyte	ADGRV1	AD	0.362681	0.821067	0.62883	0.483375	1
Astrocyte	AFAP1L1	AD	-0.270455	0.588901	1	0	1
Astrocyte	ANKH	AD	-0.0915012	0.839688	0.830196	-0.214451	1
Astrocyte	ANKHD1	AD	-0.164819	1.97174	0.815056	-0.233909	1
Astrocyte	ANKHD1-EIF4EBP3	AD	0.146318	0.728541	0.74786	0.321462	1
Astrocyte	ANKRA2	AD	0.307961	1.70534	0.732506	0.341795	1
Astrocyte	ANKRD31	AD	0.124386	0.93416	0.814619	0.234472	1
Astrocyte	AP3B1	AD	0.15438	0.853775	0.875224	0.157026	1
Astrocyte	ARRDC3	AD	-0.0496035	1.36057	1	0	1
Astrocyte	ATG10	AD	0.849215	NA	1	0	1
Astrocyte	ATP6AP1L	AD	0.877811	NA	1	0	1
Astrocyte	BHMT	AD	-0.243525	0.524327	0.743436	-0.327307	1
Astrocyte	BNIP1	AD	0.952521	1.36519	1	0	1
Astrocyte	BRD9	AD	0.199819	1.36935	1	0	1
Astrocyte	C1QTNF3-AMACR	AD	-0.0424062	0.811789	1	0	1
Astrocyte	C5orf17	AD	0.361919	NA	1	0	1
Astrocyte	C5orf22	AD	0.17484	0.540153	0.659802	0.440187	1
Astrocyte	C5orf51	AD	0.141304	0.821759	0.760547	0.304763	1
Astrocyte	CCDC192	AD	-0.241779	0.921812	0.85113	-0.187676	1
Astrocyte	CDC23	AD	0.286107	1.29585	0.762185	0.302612	1
Astrocyte	CDHR2	AD	0.090794	0.504279	0.810932	0.239224	1
Astrocyte	CDKL3	AD	0.181228	0.574665	0.669345	0.427046	1
Astrocyte	CENPH	AD	-0.0588443	1.97754	0.757151	-0.309224	1
Astrocyte	CEP120	AD	-0.210366	0.76386	0.680883	-0.411258	1
Astrocyte	CETN3	AD	0.036057	1.68715	0.963456	0.0458167	1
Astrocyte	CHD1	AD	0.220538	1.54805	1	0	1
Astrocyte	CKMT2	AD	0.00464441	1.26761	1	0	1
Astrocyte	CNOT6	AD	0.00529259	0.739051	1	0	1
Astrocyte	COL4A3BP	AD	-0.176891	1.04759	0.911563	-0.111068	1
Astrocyte	COMMD10	AD	0.207852	0.956768	0.821861	0.225152	1
Astrocyte	CPEB4	AD	-0.126344	0.597731	0.762354	-0.30239	1
Astrocyte	CTNNA1	AD	0.372753	0.431674	1	0	1
Astrocyte	CXCL14	AD	-0.307224	0.77662	0.805016	-0.246861	1
Astrocyte	CYFIP2	AD	-0.11517	0.479955	0.758025	-0.308076	1
Astrocyte	DCTN4	AD	-0.748829	0.81128	1	0	1
Astrocyte	DDX4	AD	-0.479531	1.48421	1	0	1
Astrocyte	DDX46	AD	0.139019	0.626488	0.793798	0.261382	1
Astrocyte	DELE1	AD	0.0060933	0.370116	1	0	1
Astrocyte	DHX29	AD	-0.25351	1.04309	1	0	1
Astrocyte	DIAPH1	AD	-0.171994	0.54383	0.697543	-0.38864	1
Astrocyte	DMXL1	AD	0.415031	1.88263	0.756353	0.310274	1
Astrocyte	EFNA5	AD	0.628302	92.0633	1	0	1
Astrocyte	EGFLAM	AD	-0.144948	2.1665	0.677894	-0.415339	1
Astrocyte	ERAP1	AD	0.939312	2.39036	0.62937	0.482614	1
Astrocyte	ERBIN	AD	-0.215747	1.02818	0.756295	-0.31035	1
Astrocyte	ERCC8	AD	-0.133453	1.50189	0.875433	-0.156762	1
Astrocyte	ERGIC1	AD	-0.334748	1.40026	0.806948	-0.244365	1
Astrocyte	FAM193B	AD	-0.798481	0.656672	1	0	1
Astrocyte	FAM53C	AD	-0.294625	0.82483	0.652437	-0.450379	1
Astrocyte	FEM1C	AD	-0.998714	NA	1	0	1
Astrocyte	FER	AD	-0.999	2.42491	0.696046	-0.390664	1
Astrocyte	FGF10	AD	0.921759	NA	1	0	1
Astrocyte	GALNT10	AD	0.0955586	0.494343	1	0	1
Astrocyte	GNPDA1	AD	-0.0505658	1.30748	1	0	1
Astrocyte	GPX8	AD	-0.174042	1.01496	0.863751	-0.171602	1
Astrocyte	GRAMD2B	AD	-0.999	NA	0.660517	-0.4392	1
Astrocyte	GTF2H2	AD	-0.338933	1.58977	0.859189	-0.177407	1
Astrocyte	HDAC3	AD	0.608629	1.83372	0.851018	0.18782	1
Astrocyte	ICE1	AD	0.00685578	0.763229	0.929658	0.0882756	1
Astrocyte	IL6ST	AD	0.206086	0.959003	1	0	1
Astrocyte	IL7R	AD	-0.215958	1.59016	0.794569	-0.260382	1
Astrocyte	IQGAP2	AD	-0.793124	NA	1	0	1
Astrocyte	JMY	AD	0.0723653	0.657277	0.96647	0.0420359	1
Astrocyte	KDM3B	AD	-0.368684	0.732308	1	0	1
Astrocyte	KIF2A	AD	-0.220615	0.750372	0.674569	-0.419886	1
Astrocyte	LEAP2	AD	0.188737	0.878633	0.802875	0.249628	1
Astrocyte	LHFPL2	AD	-0.1537	1.53445	0.918038	-0.102906	1
Astrocyte	LIFR	AD	0.377694	0.73426	1	0	1
Astrocyte	LINC00461	AD	0.110923	NA	0.889972	0.138339	1
Astrocyte	LINC01184	AD	-0.417301	1.42169	0.742284	-0.328831	1
Astrocyte	LINC01338	AD	0.224384	0.860363	1	0	1
Astrocyte	LINC01411	AD	-0.236898	1.21948	1	0	1
Astrocyte	LINC01485	AD	-0.000678798	0.630417	0.985327	-0.0183909	1
Astrocyte	LINC01950	AD	-0.255061	3.59389	0.745303	-0.324838	1
Astrocyte	LINC02058	AD	-0.784577	3.42476	0.720719	-0.357498	1
Astrocyte	LINC02100	AD	0.111631	0.567335	0.739303	0.332776	1
Astrocyte	LINC02112	AD	-0.430253	0.744078	0.760049	-0.305417	1
Astrocyte	LINC02123	AD	0.0979794	0.689831	1	0	1
Astrocyte	LINC02145	AD	-0.264628	0.473927	0.62309	-0.491476	1
Astrocyte	LINC02149	AD	0.0548115	0.54937	0.778425	0.281372	1
Astrocyte	LINC02196	AD	-0.123993	0.522772	0.814693	-0.234376	1
Astrocyte	LINC02226	AD	-0.281318	1.11757	0.689144	-0.400016	1
Astrocyte	LINC02241	AD	0.999	7.72687	0.676558	0.417164	1
Astrocyte	LMBRD2	AD	0.265064	1.29678	0.838444	0.203885	1
Astrocyte	LNPEP	AD	0.299739	1.67308	0.66072	0.438919	1
Astrocyte	LPCAT1	AD	-0.998187	1.56679	1	0	1
Astrocyte	MAP3K1	AD	-0.446913	1.11837	1	0	1
Astrocyte	2003-03-01	AD	-0.896354	4.08601	1	0	1
Astrocyte	2006-03-01	AD	-0.149978	0.896255	0.795202	-0.259562	1
Astrocyte	MARCOL	AD	-0.129625	2.78728	0.814559	-0.234548	1
Astrocyte	MARVELD2	AD	0.157101	1.38118	1	0	1
Astrocyte	MEGF10	AD	0.297651	1.44998	1	0	1
Astrocyte	MGAT1	AD	-0.16965	0.611353	0.685331	-0.405199	1
Astrocyte	MGAT4B	AD	-0.298082	0.868063	0.607957	-0.512992	1
Astrocyte	MRPS27	AD	0.455105	1.54417	1	0	1
Astrocyte	MTX3	AD	0.103307	0.705325	0.878885	0.152383	1
Astrocyte	MYO10	AD	-0.0730985	0.713776	1	0	1
Astrocyte	MYOT	AD	-0.730091	0.52954	1	0	1
Astrocyte	NADK2	AD	0.0338616	1.18428	0.971589	0.0356151	1
Astrocyte	NAIP	AD	-0.0372238	1.35747	1	0	1
Astrocyte	NDST1	AD	-0.0143822	0.419058	0.946571	-0.0670132	1
Astrocyte	NIM1K	AD	-0.3778	0.818226	1	0	1
Astrocyte	NLN	AD	-0.120969	0.974041	0.800513	-0.252683	1
Astrocyte	NME5	AD	-0.526964	0.69388	0.615679	-0.501983	1
Astrocyte	OCLN	AD	-0.440598	1.4153	0.744282	-0.326189	1
Astrocyte	OTULIN	AD	0.0210635	0.975081	0.976185	0.0298517	1
Astrocyte	P4HA2	AD	0.732994	3.49164	1	0	1
Astrocyte	PANK3	AD	0.126031	0.555584	0.773726	0.287504	1
Astrocyte	PCBD2	AD	0.171821	0.290665	1	0	1
Astrocyte	PCDH1	AD	0.136773	1.17148	0.854565	0.183297	1
Astrocyte	PCDHB13	AD	0.0590344	0.775899	0.764403	0.299704	1
Astrocyte	PCDHB14	AD	-0.0582976	1.24683	0.961284	-0.0485418	1
Astrocyte	PCDHB15	AD	0.0545655	0.464282	0.946117	0.0675836	1
Astrocyte	PCDHB2	AD	0.996343	0.340077	1	0	1
Astrocyte	PCDHB3	AD	0.706256	2.11149	0.621675	0.493478	1
Astrocyte	PCDHB4	AD	0.99759	NA	1	0	1
Astrocyte	PCDHB7	AD	-0.0572095	1.26523	0.908659	-0.11473	1
Astrocyte	PDCD6	AD	0.858783	1.31935	0.636129	0.473118	1
Astrocyte	PDE4D	AD	-0.207086	NA	0.766505	-0.296949	1
Astrocyte	PHYKPL	AD	0.302428	0.593353	0.628531	0.483795	1
Astrocyte	PIK3R1	AD	0.365924	1.05665	0.713297	0.367432	1
Astrocyte	PLEKHG4B	AD	-0.00544777	1.11206	0.966316	-0.0422294	1
Astrocyte	PLPP1	AD	0.0158338	2.92203	1	0	1
Astrocyte	POC5	AD	-0.0784563	1.21124	1	0	1
Astrocyte	POLK	AD	-0.329633	0.736758	0.764648	-0.299383	1
Astrocyte	PPP2R2B	AD	0.473574	2.89887	0.608094	0.512796	1
Astrocyte	PPWD1	AD	0.948722	4.97169	0.662187	0.436895	1
Astrocyte	PRDM6	AD	0.337462	1.29865	0.778083	0.281818	1
Astrocyte	PURA	AD	0.687703	1.44641	0.644165	0.461884	1
Astrocyte	RAB24	AD	-0.155834	0.573695	0.665213	-0.432727	1
Astrocyte	RAD1	AD	-0.0909899	1.2551	0.862899	-0.172685	1
Astrocyte	RGMB	AD	0.73446	NA	1	0	1
Astrocyte	RNF14	AD	0.085304	1.5227	1	0	1
Astrocyte	RNF180	AD	0.480901	2.93023	0.648782	0.455455	1
Astrocyte	RNF44	AD	-0.927181	NA	1	0	1
Astrocyte	SAP30L	AD	-0.226056	0.859359	0.777825	-0.282154	1
Astrocyte	SAR1B	AD	-0.232464	0.779018	0.745982	-0.323942	1
Astrocyte	SCAMP1	AD	0.224793	0.685864	0.888591	0.140087	1
Astrocyte	SEC24A	AD	-0.0828543	0.557936	1	0	1
Astrocyte	SFXN1	AD	0.395595	0.988971	0.92344	0.0961018	1
Astrocyte	SH3PXD2B	AD	-0.088969	0.716699	0.901816	-0.123368	1
Astrocyte	SHROOM1	AD	-0.889634	0.483706	1	0	1
Astrocyte	SIMC1	AD	0.173861	0.699013	0.689871	0.399031	1
Astrocyte	SKP2	AD	-0.712597	4.06926	0.740559	-0.331113	1
Astrocyte	SLC1A3	AD	0.116199	0.695213	1	0	1
Astrocyte	SLC30A5	AD	0.252615	1.60789	1	0	1
Astrocyte	SLC4A9	AD	-0.344508	0.940309	1	0	1
Astrocyte	SNCAIP	AD	0.482866	1.88309	0.6138	0.504657	1
Astrocyte	SNHG18	AD	0.151045	1.01873	1	0	1
Astrocyte	SNX2	AD	-0.430465	0.848346	0.801505	-0.2514	1
Astrocyte	SPATA24	AD	-0.342598	0.842823	0.790441	-0.265738	1
Astrocyte	SPATA9	AD	-0.288113	0.995312	0.77548	-0.285215	1
Astrocyte	SPEF2	AD	0.201146	0.871543	0.91887	0.101858	1
Astrocyte	SPINK9	AD	-0.632705	0.890476	1	0	1
Astrocyte	SPRY4	AD	-0.0774996	0.380087	0.838614	-0.203667	1
Astrocyte	SRD5A1	AD	-0.202576	0.432926	0.663948	-0.434469	1
Astrocyte	SREK1	AD	-0.334652	NA	1	0	1
Astrocyte	STK32A	AD	-0.292673	NA	1	0	1
Astrocyte	TENT4A	AD	0.102306	0.434062	1	0	1
Astrocyte	TMED7-TICAM2	AD	-0.0660243	0.781798	1	0	1
Astrocyte	TMED9	AD	0.471718	0.527462	0.764516	0.299555	1
Astrocyte	TMEM167A	AD	0.522953	1.99766	1	0	1
Astrocyte	TMEM267	AD	0.811837	3.11191	1	0	1
Astrocyte	TTC33	AD	0.202778	0.780019	1	0	1
Astrocyte	UBTD2	AD	-0.406577	1.18791	0.695948	-0.390797	1
Astrocyte	WDR41	AD	0.632406	1.28858	0.626801	0.486234	1
Astrocyte	WNT8A	AD	-0.0944213	1.4715	0.835468	-0.207694	1
Astrocyte	ZCCHC9	AD	0.270836	0.937572	0.734579	0.339041	1
Astrocyte	ZNF346	AD	0.336279	0.788506	0.728316	0.347367	1
Astrocyte	ZNF354C	AD	-0.432186	1.15042	0.674194	-0.4204	1
Astrocyte	AKAP12	MS	0.0761763	1.45395	1	0	1
Astrocyte	AL024498.1	MS	-0.106412	1.35391	1	0	1
Astrocyte	AL035401.1	MS	0.0604645	1.3344	1	0	1
Astrocyte	AL080250.1	MS	0.958717	4.9161	0.69941	0.386117	1
Astrocyte	AL080317.2	MS	-0.0311483	0.404642	1	0	1
Astrocyte	AL121956.4	MS	-0.0676904	1.76173	0.882218	-0.148158	1
Astrocyte	AL132671.2	MS	-0.947307	NA	1	0	1
Astrocyte	AL132996.1	MS	0.884563	NA	1	0	1
Astrocyte	AL355297.3	MS	-0.887201	2.16608	0.701569	-0.383203	1
Astrocyte	AL355353.1	MS	0.2103	0.499346	0.719027	0.359759	1
Astrocyte	AL357054.2	MS	-0.133443	0.669312	0.923214	-0.0963862	1
Astrocyte	AL357054.3	MS	-0.291934	1.45992	1	0	1
Astrocyte	AL589826.2	MS	0.118446	NA	0.83322	0.210574	1
Astrocyte	ANKRD6	MS	-0.00413888	0.459079	1	0	1
Astrocyte	ASCC3	MS	-0.151862	1.48521	0.919958	-0.100486	1
Astrocyte	B3GALT4	MS	0.171474	0.729087	1	0	1
Astrocyte	BEND3	MS	-0.0521566	1.24155	0.954481	-0.0570811	1
Astrocyte	BRD2	MS	-0.789596	NA	1	0	1
Astrocyte	C6orf120	MS	-0.0813842	0.613897	0.899407	-0.12641	1
Astrocyte	C6orf203	MS	-0.217626	1.19737	0.762652	-0.302	1
Astrocyte	CASP8AP2	MS	-0.308348	0.507683	0.656687	-0.444492	1
Astrocyte	CDK19	MS	0.995089	NA	1	0	1
Astrocyte	COL10A1	MS	0.218069	0.446325	0.61139	0.50809	1
Astrocyte	CRYBG1	MS	0.673104	1.73472	0.734837	0.338698	1
Astrocyte	DEK	MS	0.269639	1.02003	0.661027	0.438496	1
Astrocyte	DSE	MS	-0.409307	1.41829	0.790342	-0.265867	1
Astrocyte	DST	MS	0.978239	3.88466	0.659756	0.440249	1
Astrocyte	DUSP22	MS	-0.336061	1.41711	0.8088	-0.241975	1
Astrocyte	ENPP3	MS	-0.274488	NA	1	0	1
Astrocyte	FARS2	MS	-0.328203	1.09777	0.609878	-0.510247	1
Astrocyte	FNDC1	MS	-0.0782844	0.567041	0.964897	-0.0440088	1
Astrocyte	FYN	MS	0.0751217	0.651408	0.939169	0.0763144	1
Astrocyte	GABRR1	MS	0.128506	0.835203	1	0	1
Astrocyte	GABRR2	MS	0.0262544	0.360631	1	0	1
Astrocyte	GLO1	MS	-0.16271	1.08287	0.910042	-0.112986	1
Astrocyte	GOPC	MS	0.271149	1.33826	0.64763	0.457057	1
Astrocyte	GVQW2	MS	-0.100107	1.80697	0.825491	-0.220488	1
Astrocyte	HACE1	MS	-0.184828	0.609615	0.612232	-0.50689	1
Astrocyte	HECA	MS	-0.00296264	9.18279	1	0	1
Astrocyte	HFE	MS	-0.998521	NA	1	0	1
Astrocyte	HIST1H2AC	MS	0.371191	2.01311	0.915195	0.106489	1
Astrocyte	HIST1H4H	MS	0.192395	1.23291	0.726661	0.34957	1
Astrocyte	HLA-DMA	MS	-0.139945	NA	0.795964	-0.258574	1
Astrocyte	HSD17B8	MS	-0.273201	2.3003	0.920919	-0.0992764	1
Astrocyte	JARID2	MS	-0.280549	0.716286	0.760861	-0.304351	1
Astrocyte	KATNA1	MS	0.288674	0.979059	0.762691	0.301949	1
Astrocyte	KDM1B	MS	-0.244518	1.3608	1	0	1
Astrocyte	KIAA1586	MS	-0.583578	NA	0.885867	-0.143536	1
Astrocyte	KIF13A	MS	-0.38493	2.34776	1	0	1
Astrocyte	L3MBTL3	MS	-0.044476	0.295789	0.962805	-0.0466343	1
Astrocyte	LAMA4	MS	-0.170759	0.814914	1	0	1
Astrocyte	LEMD2	MS	-0.171233	0.837193	0.728533	-0.347077	1
Astrocyte	LINC00574	MS	-0.14431	0.65946	0.765775	-0.297906	1
Astrocyte	LINC02519	MS	0.163247	0.489627	0.807537	0.243605	1
Astrocyte	LINC02526	MS	0.0914511	0.899661	0.810678	0.239551	1
Astrocyte	LYRM4	MS	-0.552019	2.43035	1	0	1
Astrocyte	MAN1A1	MS	-0.259504	1.01654	0.775399	-0.28532	1
Astrocyte	MAP3K5	MS	-0.129751	0.536447	0.78383	-0.274332	1
Astrocyte	MAP3K7	MS	0.997656	NA	1	0	1
Astrocyte	MAP7	MS	0.0520957	0.836283	1	0	1
Astrocyte	MBOAT1	MS	-0.0988961	3.00365	0.906985	-0.116842	1
Astrocyte	MCM9	MS	0.464672	0.534355	1	0	1
Astrocyte	MED23	MS	0.513028	NA	1	0	1
Astrocyte	MEI4	MS	0.416642	2.71444	0.877542	0.154086	1
Astrocyte	MIR548A1HG	MS	0.0962231	1.15277	1	0	1
Astrocyte	MPC1	MS	-0.325674	2.10848	0.866208	-0.168477	1
Astrocyte	MYLK4	MS	0.999	26.3219	0.899124	0.126768	1
Astrocyte	NT5DC1	MS	0.0504599	0.626279	0.944431	0.0697023	1
Astrocyte	ORC3	MS	0.229893	NA	1	0	1
Astrocyte	OSTM1	MS	-0.164744	0.752877	0.856685	-0.180596	1
Astrocyte	PDE7B	MS	-0.172242	0.752521	1	0	1
Astrocyte	PDSS2	MS	-0.251069	1.50322	0.842676	-0.198472	1
Astrocyte	PHF10	MS	0.37352	0.758026	0.931061	0.0865102	1
Astrocyte	PLEKHG1	MS	0.619603	1.99581	0.614028	0.504332	1
Astrocyte	PPIL4	MS	-0.0775745	0.52943	0.904814	-0.119582	1
Astrocyte	PRIM2	MS	0.733572	0.142815	1	0	1
Astrocyte	PSMG4	MS	0.0762496	2.48105	1	0	1
Astrocyte	RING1	MS	-0.156723	NA	1	0	1
Astrocyte	RMND1	MS	-0.0241883	2.54246	0.975442	-0.0307831	1
Astrocyte	RNF182	MS	0.181462	0.574804	0.649025	0.455117	1
Astrocyte	RPF2	MS	-0.0359865	0.633615	0.887908	-0.140951	1
Astrocyte	RPS6KA2	MS	-0.606199	1.61959	0.886737	-0.142434	1
Astrocyte	SEC63	MS	0.333296	0.731287	0.697489	0.388713	1
Astrocyte	SERPINB1	MS	0.642272	NA	0.808547	0.242301	1
Astrocyte	SERPINB9P1	MS	-0.947791	3.65708	0.729313	-0.34604	1
Astrocyte	SLC35B3	MS	0.48759	1.39498	0.619024	0.497234	1
Astrocyte	SLC35F1	MS	-0.343173	1.41694	0.832119	-0.211984	1
Astrocyte	SLC39A7	MS	-0.0598549	1.23482	0.933275	-0.0837246	1
Astrocyte	SNX9	MS	0.968593	2.66095	0.628507	0.483829	1
Astrocyte	SOD2	MS	0.0877557	0.635763	0.896828	0.129669	1
Astrocyte	STXBP5	MS	0.305654	1.7053	0.864263	0.17095	1
Astrocyte	SYCP2L	MS	0.912595	2.28796	0.613764	0.504708	1
Astrocyte	SYNCRIP	MS	0.630914	1.96474	1	0	1
Astrocyte	SYTL3	MS	-0.462164	1.12889	0.754972	-0.312091	1
Astrocyte	TBC1D32	MS	0.820965	4.15081	0.887799	0.14109	1
Astrocyte	TCTE3	MS	0.372378	1.26446	1	0	1
Astrocyte	TFB1M	MS	-0.983425	NA	1	0	1
Astrocyte	TIAM2	MS	-0.240106	0.972459	0.767784	-0.295275	1
Astrocyte	TNFAIP3	MS	-0.143891	0.965664	0.773412	-0.287915	1
Astrocyte	TRAF3IP2	MS	-0.196604	0.457902	0.615369	-0.502424	1
Astrocyte	TUBB2B	MS	0.549885	11.3545	1	0	1
Astrocyte	UBE2J1	MS	-0.026549	1.4715	0.80507	-0.24679	1
Astrocyte	UTRN	MS	0.0943093	0.600858	1	0	1
Astrocyte	WDR27	MS	-0.997896	0.557146	1	0	1
Astrocyte	ZBTB2	MS	0.870175	3.84858	0.914481	0.107389	1
Astrocyte	ZBTB22	MS	0.125351	0.668169	1	0	1
Astrocyte	ZC3H12D	MS	0.326641	1.62888	0.764234	0.299926	1
Astrocyte	ZNF292	MS	0.159927	3.35541	0.878276	0.153155	1
Astrocyte	ADGB	PD	0.999	69.2595	0.939913	0.0753796	1
Astrocyte	AFDN	PD	-0.386516	0.799739	0.768543	-0.294281	1
Astrocyte	AFDN-DT	PD	-0.228173	0.695513	0.644729	-0.461097	1
Astrocyte	AHI1	PD	0.0649429	0.74018	1	0	1
Astrocyte	AIG1	PD	0.285385	2.22859	0.866445	0.168176	1
Astrocyte	AKAP12	PD	0.999	NA	0.795362	0.259355	1
Astrocyte	AL021368.2	PD	0.465311	1.97311	0.679829	0.412697	1
Astrocyte	AL024498.2	PD	-0.184577	0.640242	0.767761	-0.295305	1
Astrocyte	AL355304.1	PD	0.288093	1.53255	0.794942	0.259899	1
Astrocyte	AL355353.1	PD	0.257949	0.717766	0.745982	0.323942	1
Astrocyte	AL357054.2	PD	-0.493894	16.0614	0.95357	-0.0582238	1
Astrocyte	AL359643.2	PD	0.0508571	1.11367	0.91718	0.103987	1
Astrocyte	AL365205.1	PD	-0.226504	0.849633	0.768076	-0.294892	1
Astrocyte	AL450332.1	PD	-0.998867	NA	1	0	1
Astrocyte	AL512329.2	PD	0.0777149	1.30457	0.8496	0.189629	1
Astrocyte	AL513123.1	PD	0.435199	1.44595	0.706288	0.376847	1
Astrocyte	AL589666.1	PD	-0.202489	1.13786	0.864141	-0.171105	1
Astrocyte	ANKRD6	PD	0.247306	NA	0.733773	0.340111	1
Astrocyte	ASCC3	PD	0.00425151	2.01192	1	0	1
Astrocyte	BTN3A2	PD	-0.0659756	1.69105	0.969601	-0.0381082	1
Astrocyte	C6orf132	PD	-0.114134	0.862562	0.841321	-0.200205	1
Astrocyte	C6orf58	PD	-0.515423	1.73288	0.718904	-0.359923	1
Astrocyte	CARMIL1	PD	0.156051	1.69877	0.819766	0.227846	1
Astrocyte	CCNC	PD	-0.0308996	1.61656	1	0	1
Astrocyte	CCR6	PD	-0.998893	1.39538	1	0	1
Astrocyte	CD2AP	PD	-0.281856	0.525344	0.685509	-0.404957	1
Astrocyte	CDK19	PD	-0.795265	4.33092	0.773735	-0.287493	1
Astrocyte	COL21A1	PD	-0.0208184	1.72427	1	0	1
Astrocyte	CUL7	PD	-0.00665169	0.652486	0.961915	-0.0477505	1
Astrocyte	CYB5R4	PD	-0.183985	0.719783	1	0	1
Astrocyte	DCBLD1	PD	0.43289	0.904081	1	0	1
Astrocyte	DST	PD	0.272042	1.61029	0.861708	0.174201	1
Astrocyte	DUSP22	PD	0.177841	1.6796	0.838528	0.203777	1
Astrocyte	ELOVL2	PD	-0.567254	1.51217	0.631066	-0.480226	1
Astrocyte	EPM2A	PD	0.968625	NA	0.749367	0.319475	1
Astrocyte	FAM135A	PD	-0.053402	0.815618	0.909551	-0.113605	1
Astrocyte	FIG4	PD	0.300653	1.11145	0.719818	0.358701	1
Astrocyte	FKBP5	PD	0.998889	0.326912	1	0	1
Astrocyte	FOXO3	PD	-0.139044	0.910271	1	0	1
Astrocyte	FOXP4	PD	0.3823	0.641876	0.651114	0.452215	1
Astrocyte	FRK	PD	-0.994785	NA	1	0	1
Astrocyte	FUT9	PD	-0.959902	NA	1	0	1
Astrocyte	GABRR1	PD	-0.998893	1.96976	1	0	1
Astrocyte	GCLC	PD	-0.610903	NA	1	0	1
Astrocyte	GMNN	PD	0.0771342	0.698714	1	0	1
Astrocyte	GUCA1B	PD	-0.440652	0.804171	0.701821	-0.382864	1
Astrocyte	GVQW2	PD	0.40156	1.29496	0.71523	0.364842	1
Astrocyte	HEY2	PD	-0.704122	0.79657	0.661715	-0.437547	1
Astrocyte	HFE	PD	-0.936949	NA	0.854639	-0.183202	1
Astrocyte	HIST1H2BC	PD	0.147093	2.1005	0.935816	0.0805299	1
Astrocyte	HIVEP2	PD	-0.035284	1.08655	1	0	1
Astrocyte	ICK	PD	-0.999	4.44922	0.71124	-0.370191	1
Astrocyte	KIAA0319	PD	0.0259143	1.10903	0.981086	0.0237071	1
Astrocyte	KIAA1586	PD	0.373172	1.89491	0.692582	0.395354	1
Astrocyte	KIF13A	PD	0.601038	1.89887	0.683698	0.407422	1
Astrocyte	LINC00271	PD	-0.500296	1.45949	0.690531	-0.398135	1
Astrocyte	LINC00574	PD	0.915218	NA	1	0	1
Astrocyte	LINC02526	PD	0.55616	1.42799	0.861824	0.174053	1
Astrocyte	LMBRD1	PD	0.99357	0.11756	1	0	1
Astrocyte	LTV1	PD	0.704364	NA	1	0	1
Astrocyte	MAK	PD	0.127942	0.522079	0.75612	0.31058	1
Astrocyte	MAP7	PD	-0.0501367	0.649953	0.937699	-0.0781617	1
Astrocyte	MED20	PD	-0.00392382	0.592953	1	0	1
Astrocyte	MIR548A1HG	PD	-0.0813687	2.39287	0.985121	-0.0186485	1
Astrocyte	MMS22L	PD	0.00750899	1.08319	0.960342	0.0497245	1
Astrocyte	MPC1	PD	-0.35947	1.22102	0.644365	-0.461605	1
Astrocyte	MRPS10	PD	-0.355108	0.628178	0.6274	-0.48539	1
Astrocyte	MRS2	PD	0.168957	1.66437	1	0	1
Astrocyte	NHSL1	PD	0.104696	1.05743	0.808796	0.241979	1
Astrocyte	NT5DC1	PD	0.929777	NA	1	0	1
Astrocyte	NUS1	PD	0.383404	NA	1	0	1
Astrocyte	PHF10	PD	0.199486	NA	1	0	1
Astrocyte	PI16	PD	0.179071	1.03961	0.76717	0.296079	1
Astrocyte	PLAGL1	PD	-0.820579	NA	1	0	1
Astrocyte	PNISR	PD	0.885727	3.8895	0.662369	0.436645	1
Astrocyte	POLH	PD	-0.239947	1.36668	0.913236	-0.108958	1
Astrocyte	POLR1C	PD	-0.202925	0.682986	0.891609	-0.136269	1
Astrocyte	PPARD	PD	-0.900011	NA	0.646132	-0.459142	1
Astrocyte	PPIL1	PD	-0.998849	NA	0.791374	-0.264527	1
Astrocyte	PPIL6	PD	0.0540773	0.912574	1	0	1
Astrocyte	PPP1R3G	PD	0.74895	NA	1	0	1
Astrocyte	PRSS35	PD	0.026475	1.25043	1	0	1
Astrocyte	PSMB8	PD	-0.999	NA	0.749325	-0.319529	1
Astrocyte	PTK7	PD	-0.293967	0.945279	0.883822	-0.146126	1
Astrocyte	PXT1	PD	0.311691	0.885915	0.940338	0.0748444	1
Astrocyte	RAB23	PD	0.95314	2.10794	1	0	1
Astrocyte	RANBP9	PD	0.687009	NA	0.862291	0.173459	1
Astrocyte	RIPOR2	PD	-0.0558912	1.24573	0.892592	-0.135025	1
Astrocyte	RNASET2	PD	0.64109	1.4707	0.751813	0.316249	1
Astrocyte	SAMD3	PD	-0.298492	2.14278	0.89209	-0.13566	1
Astrocyte	SERPINB1	PD	-0.11842	0.688489	1	0	1
Astrocyte	SERPINB6	PD	-0.291918	0.51452	0.66482	-0.433268	1
Astrocyte	SERPINB9P1	PD	0.190165	1.11501	0.974656	0.0317696	1
Astrocyte	SHPRH	PD	-0.961214	NA	0.62202	-0.492989	1
Astrocyte	SNX14	PD	-0.578985	2.34049	0.84255	-0.198632	1
Astrocyte	SRF	PD	0.0311745	0.629333	0.931268	0.0862492	1
Astrocyte	STK38	PD	-0.283072	1.06181	0.755264	-0.311706	1
Astrocyte	SUPT3H	PD	-0.997514	2.78283	0.620209	-0.495554	1
Astrocyte	SYCP2L	PD	-0.227603	0.667177	0.658145	-0.442476	1
Astrocyte	TBC1D7	PD	0.244387	0.506971	0.623579	0.490784	1
Astrocyte	TBP	PD	-0.950919	4.64272	0.722242	-0.355464	1
Astrocyte	TENT5A	PD	-0.115988	0.925489	0.789469	-0.267	1
Astrocyte	TNFAIP3	PD	0.341443	1.21381	0.766347	0.297157	1
Astrocyte	TRERF1	PD	0.0569781	1.54253	0.961379	0.0484232	1
Astrocyte	TTBK1	PD	-0.679826	1.60912	0.686442	-0.403689	1
Astrocyte	UBE2J1	PD	-0.849883	NA	1	0	1
Astrocyte	USP45	PD	-0.0682055	0.812729	0.83278	-0.211138	1
Astrocyte	VEGFA	PD	0.070109	0.933832	0.92255	0.0972225	1
Astrocyte	ZNF292	PD	-0.800043	3.02342	0.667154	-0.430057	1
Astrocyte	ZNF318	PD	-0.367337	1.03325	0.706439	-0.376643	1
Astrocyte	ZNF76	PD	-0.997334	NA	1	0	1
Astrocyte	AL021368.1	BD	0.474951	0.896999	0.897885	0.128333	1
Astrocyte	AL023806.1	BD	-0.943609	1.21483	1	0	1
Astrocyte	AL031056.1	BD	0.999	7.41957	0.800319	0.252934	1
Astrocyte	AL035401.1	BD	0.271722	1.45115	0.876281	0.155685	1
Astrocyte	AL080317.2	BD	-0.0559248	0.724744	1	0	1
Astrocyte	AL132671.2	BD	0.63208	1.47277	0.710569	0.371093	1
Astrocyte	AL136307.1	BD	0.379767	2.12973	1	0	1
Astrocyte	AL355304.1	BD	-0.888387	7.05871	0.660957	-0.438593	1
Astrocyte	AL355353.1	BD	-0.291579	1.27467	0.789437	-0.267041	1
Astrocyte	AL356277.3	BD	-0.999	4.73522	0.640818	-0.466556	1
Astrocyte	AL359643.2	BD	-0.0374228	0.565333	1	0	1
Astrocyte	AL365232.1	BD	0.999	4.88386	0.615377	0.502413	1
Astrocyte	AL445430.1	BD	-0.693761	NA	0.83326	-0.210523	1
Astrocyte	AL589826.2	BD	-0.998599	NA	0.732761	-0.341455	1
Astrocyte	ALDH5A1	BD	-0.0902026	1.28011	1	0	1
Astrocyte	ARID1B	BD	-0.32198	1.13779	0.774859	-0.286025	1
Astrocyte	ASCC3	BD	-0.167644	0.602657	1	0	1
Astrocyte	BACH2	BD	0.868301	4.65	0.784975	0.272841	1
Astrocyte	BICRAL	BD	-0.275728	0.900005	0.610094	-0.50994	1
Astrocyte	BTBD9	BD	-0.404164	1.35623	0.691882	-0.396302	1
Astrocyte	BTN3A2	BD	-0.248068	6.83124	1	0	1
Astrocyte	C6orf132	BD	-0.318018	1.29227	0.649274	-0.454772	1
Astrocyte	C6orf201	BD	0.389113	0.455409	0.884595	0.145147	1
Astrocyte	CD109	BD	-0.0845777	1.99993	0.919443	-0.101135	1
Astrocyte	CD2AP	BD	-0.266648	1.06217	0.786121	-0.271351	1
Astrocyte	CGAS	BD	0.229046	NA	0.660838	0.438757	1
Astrocyte	CUL7	BD	0.207773	0.483278	0.73566	0.337607	1
Astrocyte	DCDC2	BD	-0.00156044	1.96432	1	0	1
Astrocyte	DNAH8	BD	-0.287265	1.80843	0.790712	-0.265386	1
Astrocyte	EPM2A	BD	0.971061	12.0196	0.618019	0.49866	1
Astrocyte	ESR1	BD	-0.273002	NA	1	0	1
Astrocyte	FBXL4	BD	0.578905	NA	0.701575	0.383196	1
Astrocyte	FOXP4	BD	-0.884761	6.86098	0.858872	-0.177811	1
Astrocyte	FRK	BD	-0.0642076	1.14987	1	0	1
Astrocyte	FRS3	BD	-0.0524114	1.20921	0.928545	-0.0896759	1
Astrocyte	FUCA2	BD	0.531098	1.30131	0.649778	0.454071	1
Astrocyte	FUT9	BD	-0.332214	7.94091	0.857053	-0.180127	1
Astrocyte	FYN	BD	0.175434	1.12898	1	0	1
Astrocyte	GMPR	BD	-0.189086	0.75274	0.797094	-0.25711	1
Astrocyte	GTPBP2	BD	0.0977934	0.507839	0.792103	0.263581	1
Astrocyte	HIST1H2BC	BD	-0.999	9.39058	0.869736	-0.163994	1
Astrocyte	HIVEP2	BD	-0.593236	4.33078	0.764382	-0.299731	1
Astrocyte	KIF13A	BD	-0.543731	2.55218	0.776763	-0.283539	1
Astrocyte	LINC01277	BD	0.265727	2.64877	1	0	1
Astrocyte	MAPK14	BD	-0.999	5.97249	0.684473	-0.406367	1
Astrocyte	MED20	BD	0.349935	1.81006	0.821521	0.225589	1
Astrocyte	MFSD4B	BD	-0.63037	0.881604	0.643163	-0.463281	1
Astrocyte	MMS22L	BD	0.167265	2.38969	0.89262	0.134989	1
Astrocyte	MOCS1	BD	0.289614	0.864773	1	0	1
Astrocyte	MTO1	BD	-0.857183	1.34744	0.64101	-0.466287	1
Astrocyte	MYO6	BD	-0.998718	NA	0.694643	-0.392562	1
Astrocyte	NFYA	BD	-0.146477	0.667949	0.769767	-0.29268	1
Astrocyte	NMBR	BD	-0.297102	6.09827	0.936609	-0.0795327	1
Astrocyte	NT5DC1	BD	0.106549	0.643791	0.82616	0.219629	1
Astrocyte	NUS1	BD	0.422623	1.04178	0.808789	0.241988	1
Astrocyte	OARD1	BD	0.388083	10.7052	0.743458	0.327277	1
Astrocyte	ORC3	BD	-0.999	7.74474	0.709218	-0.372906	1
Astrocyte	PACRG	BD	0.0560252	0.333322	1	0	1
Astrocyte	PEX3	BD	0.252535	1.43899	1	0	1
Astrocyte	PHACTR2	BD	0.522404	2.9377	0.806838	0.244508	1
Astrocyte	PHF1	BD	0.232688	1.0281	0.738366	0.334018	1
Astrocyte	PNISR	BD	-0.50948	4.61246	0.833343	-0.210416	1
Astrocyte	POLH	BD	-0.44455	1.1669	0.760593	-0.304702	1
Astrocyte	POLR1C	BD	0.0169904	0.465729	1	0	1
Astrocyte	POU3F2	BD	0.778714	3.23656	0.63975	0.468048	1
Astrocyte	PRKN	BD	-0.389949	0.676937	0.735325	-0.338051	1
Astrocyte	PRSS35	BD	0.684004	1.52492	0.669523	0.426803	1
Astrocyte	PSMB8	BD	-0.996286	4.91811	0.731657	-0.342922	1
Astrocyte	PSMB9	BD	-0.274611	1.2347	0.739397	-0.332652	1
Astrocyte	REPS1	BD	-0.889193	NA	0.878982	-0.15226	1
Astrocyte	REV3L	BD	0.270657	1.07325	0.833317	0.21045	1
Astrocyte	RING1	BD	-0.847895	1.67961	1	0	1
Astrocyte	RNF146	BD	-0.205411	5.94889	0.76441	-0.299695	1
Astrocyte	RPF2	BD	0.264555	2.45756	0.928708	0.0894705	1
Astrocyte	SCAF8	BD	0.998535	NA	1	0	1
Astrocyte	SERPINB9	BD	0.31557	0.838009	0.67739	0.416027	1
Astrocyte	SLC17A5	BD	0.487048	1.60777	0.654709	0.44723	1
Astrocyte	SLC22A1	BD	0.995131	4.50885	0.709478	0.372557	1
Astrocyte	SLC22A23	BD	0.427192	0.750961	0.637218	0.471592	1
Astrocyte	SLC22A3	BD	0.01647	0.993156	0.934202	0.0825587	1
Astrocyte	SLC39A7	BD	-0.221123	1.16968	0.773987	-0.287164	1
Astrocyte	SYCP2L	BD	0.0638846	1.00259	0.873822	0.158806	1
Astrocyte	TAB2	BD	0.999	NA	0.656364	0.444939	1
Astrocyte	TAP1	BD	-0.2327	1.31146	0.66591	-0.431769	1
Astrocyte	TBC1D32	BD	0.999	79.7506	0.935506	0.0809198	1
Astrocyte	TENT5A	BD	-0.999	23.6267	0.945193	-0.0687444	1
Astrocyte	TFEB	BD	-0.108766	2.98435	0.917412	-0.103694	1
Astrocyte	THBS2	BD	-0.148521	2.12189	0.827081	-0.218447	1
Astrocyte	TMEM170B	BD	0.00294566	1.19774	0.970461	0.0370296	1
Astrocyte	TMEM181	BD	-0.343905	0.589088	0.64859	-0.455722	1
Astrocyte	TRERF1	BD	0.00764338	0.897378	0.950187	0.0624724	1
Astrocyte	TTBK1	BD	-0.0822424	0.630172	1	0	1
Astrocyte	TUBB2B	BD	0.180148	0.729704	0.761136	0.303989	1
Astrocyte	UFL1	BD	-0.948153	NA	1	0	1
Astrocyte	USP45	BD	-0.0496815	1.04636	0.960139	-0.0499788	1
Astrocyte	VEGFA	BD	0.0711173	0.543731	0.841897	0.199467	1
Astrocyte	VPS52	BD	-0.0132659	1.38737	0.988093	-0.0149239	1
Astrocyte	XPO5	BD	-0.220347	0.4851	0.647687	-0.456977	1
Astrocyte	Z97832.2	BD	-0.131892	2.32758	1	0	1
Astrocyte	ZBTB22	BD	0.0602986	0.576891	1	0	1
Astrocyte	ZNF292	BD	-0.999	6.12511	0.749995	-0.318646	1
Astrocyte	ZNF318	BD	-0.244903	0.743939	0.700121	-0.385157	1
Astrocyte	ABCC10	MD	0.067404	0.368665	1	0	1
Astrocyte	ADAT2	MD	-0.0378439	0.827905	1	0	1
Astrocyte	ADGRB3	MD	-0.267433	1.64265	0.931555	-0.0858891	1
Astrocyte	AHI1	MD	0.162204	1.19551	0.861815	0.174064	1
Astrocyte	AKAP12	MD	-0.00478681	0.369077	1	0	1
Astrocyte	AKAP7	MD	-0.231716	0.631922	0.695621	-0.391239	1
Astrocyte	AL021368.1	MD	0.479284	2.69362	0.627827	0.484788	1
Astrocyte	AL021408.1	MD	0.123587	1.32313	0.900621	0.124876	1
Astrocyte	AL023806.1	MD	0.104936	1.11812	0.826085	0.219726	1
Astrocyte	AL035401.1	MD	-0.422955	1.31777	0.668979	-0.42755	1
Astrocyte	AL080317.2	MD	-0.0503201	0.579597	1	0	1
Astrocyte	AL136164.2	MD	-0.208656	0.669993	0.971525	-0.0356955	1
Astrocyte	AL136307.1	MD	0.0450465	0.521675	0.846661	0.19338	1
Astrocyte	AL159163.1	MD	-0.0188072	0.460683	0.967493	-0.0407528	1
Astrocyte	AL357054.2	MD	0.0645095	0.394701	0.95509	0.0563163	1
Astrocyte	AL357054.3	MD	0.281487	0.646597	0.693917	0.393546	1
Astrocyte	AL359643.2	MD	0.91826	0.35511	1	0	1
Astrocyte	AL359715.2	MD	-0.101052	0.760917	0.831017	-0.213397	1
Astrocyte	AL365205.1	MD	0.146466	0.608953	0.807922	0.243108	1
Astrocyte	AL513123.1	MD	0.0184159	0.680217	1	0	1
Astrocyte	AL589666.1	MD	-0.141384	0.704754	0.773866	-0.287321	1
Astrocyte	AL589826.2	MD	-0.400481	0.550678	0.616284	-0.501124	1
Astrocyte	ANKS1A	MD	0.106764	0.499004	0.751046	0.317261	1
Astrocyte	APOBEC2	MD	-0.311307	0.683018	0.645613	-0.459866	1
Astrocyte	ASCC3	MD	-0.24376	0.427384	0.672718	-0.422421	1
Astrocyte	ASF1A	MD	-0.0031233	0.730616	0.973424	-0.0333137	1
Astrocyte	ATG5	MD	0.127795	0.475434	0.721127	0.356952	1
Astrocyte	B3GAT2	MD	0.585243	1.32197	0.621956	0.49308	1
Astrocyte	BACH2	MD	0.259491	0.627633	0.711039	0.37046	1
Astrocyte	BAG2	MD	-0.999	13.9467	0.651444	-0.451757	1
Astrocyte	BCLAF1	MD	-0.29653	0.943045	0.640792	-0.466592	1
Astrocyte	BICRAL	MD	-0.27631	0.593593	0.654709	-0.447231	1
Astrocyte	BLOC1S5-TXNDC5	MD	-0.241817	0.522119	0.634396	-0.475548	1
Astrocyte	BPHL	MD	-0.452029	0.924997	0.725427	-0.351216	1
Astrocyte	BRD2	MD	-0.042982	0.45392	1	0	1
Astrocyte	BTBD9	MD	-0.094406	0.535121	0.690021	-0.398826	1
Astrocyte	BTN2A2	MD	0.927495	2.74057	0.827703	0.217648	1
Astrocyte	C6orf120	MD	0.144953	0.622376	0.628006	0.484535	1
Astrocyte	C6orf132	MD	-0.142875	0.500698	0.671378	-0.424257	1
Astrocyte	C6orf203	MD	0.696138	1.30464	1	0	1
Astrocyte	C6orf52	MD	-0.104908	1.01334	0.89379	-0.13351	1
Astrocyte	C6orf89	MD	0.0270798	0.634127	0.926573	0.0921568	1
Astrocyte	C6orf99	MD	0.175564	0.43686	0.773864	0.287325	1
Astrocyte	CAGE1	MD	-0.159279	0.622652	0.857492	-0.179568	1
Astrocyte	CARMIL1	MD	-0.144108	1.41075	0.839562	-0.202454	1
Astrocyte	CCDC170	MD	-0.0374808	0.384392	0.947374	-0.0660049	1
Astrocyte	CCND3	MD	-0.134922	0.462686	0.709495	-0.372534	1
Astrocyte	CCR6	MD	-0.467078	1.01968	0.801225	-0.251762	1
Astrocyte	CD109	MD	0.158822	0.929221	0.743621	0.327062	1
Astrocyte	CD2AP	MD	0.130435	0.650253	1	0	1
Astrocyte	CDC5L	MD	-0.267963	0.495883	0.613058	-0.505713	1
Astrocyte	CDK19	MD	0.505308	0.647212	0.623108	0.49145	1
Astrocyte	CDKN1A	MD	-0.0522462	0.533185	0.889836	-0.138512	1
Astrocyte	CEP85L	MD	-0.553375	0.808365	0.663876	-0.434568	1
Astrocyte	CLDN20	MD	-0.337295	2.4473	1	0	1
Astrocyte	COL11A2	MD	-0.117086	0.661735	1	0	1
Astrocyte	CUL9	MD	0.123207	0.434531	0.829785	0.214977	1
Astrocyte	CYB5R4	MD	-0.0279213	0.488488	0.954048	-0.0576238	1
Astrocyte	CYP39A1	MD	-0.115075	0.586201	0.646828	-0.458173	1
Astrocyte	DAAM2	MD	0.0396083	0.579009	0.86675	0.167789	1
Astrocyte	DDO	MD	0.826997	9.60709	0.686569	0.403515	1
Astrocyte	DDX43	MD	0.367311	3.76966	0.6775	0.415877	1
Astrocyte	DEK	MD	0.322997	0.978463	0.822745	0.224016	1
Astrocyte	DNAH8	MD	-0.116295	0.445375	0.838363	-0.203988	1
Astrocyte	DSE	MD	-0.337698	1.12062	0.758548	-0.307388	1
Astrocyte	DUSP22	MD	-0.331729	1.02149	0.764383	-0.299731	1
Astrocyte	ECHDC1	MD	-0.0870165	0.811738	0.725785	-0.350738	1
Astrocyte	EFHC1	MD	-0.0177944	0.627777	1	0	1
Astrocyte	EPM2A	MD	0.571796	2.10416	0.765322	0.2985	1
Astrocyte	EXOC2	MD	-0.189886	0.513536	0.644919	-0.460832	1
Astrocyte	EYS	MD	-0.129771	0.402222	1	0	1
Astrocyte	EZR	MD	-0.14395	0.731475	0.890071	-0.138215	1
Astrocyte	FAM120B	MD	0.143579	0.517124	0.803496	0.248826	1
Astrocyte	FAM217A	MD	0.0701646	0.437056	0.864061	0.171207	1
Astrocyte	FANCE	MD	-0.0241568	1.27362	1	0	1
Astrocyte	FBXO30	MD	0.395151	1.51166	0.767674	0.295418	1
Astrocyte	FBXO5	MD	-0.135619	0.560048	0.870621	-0.16287	1
Astrocyte	FBXO9	MD	-0.400222	1.97347	0.749122	-0.319797	1
Astrocyte	FGFR1OP	MD	-0.184447	0.596206	0.640881	-0.466468	1
Astrocyte	FIG4	MD	0.138914	1.17142	1	0	1
Astrocyte	FILIP1	MD	0.996111	2.08828	1	0	1
Astrocyte	FRK	MD	-0.068221	0.893304	1	0	1
Astrocyte	FUCA2	MD	0.0134714	0.418998	1	0	1
Astrocyte	GABRR1	MD	0.418023	0.783222	0.779985	0.279338	1
Astrocyte	GABRR2	MD	-0.143854	0.385718	0.713389	-0.367308	1
Astrocyte	GINM1	MD	-0.574474	NA	1	0	1
Astrocyte	GLO1	MD	-0.17089	0.463314	0.745085	-0.325126	1
Astrocyte	GMDS	MD	-0.126252	0.831983	0.847916	-0.191778	1
Astrocyte	GMPR	MD	0.218319	0.608854	0.628559	0.483756	1
Astrocyte	HBS1L	MD	0.272409	0.835186	1	0	1
Astrocyte	HDDC2	MD	0.316291	0.812393	0.775902	0.284664	1
Astrocyte	HEBP2	MD	0.136552	0.52269	0.836461	0.206422	1
Astrocyte	HFE	MD	0.111451	0.86389	1	0	1
Astrocyte	HIST1H2BC	MD	0.0900163	0.888888	1	0	1
Astrocyte	HIST1H2BD	MD	-0.424337	1.22502	1	0	1
Astrocyte	HMGN3	MD	0.234244	0.758497	0.73979	0.332132	1
Astrocyte	HMGN4	MD	0.997466	NA	1	0	1
Astrocyte	ICK	MD	0.12754	1.03739	0.85613	0.181303	1
Astrocyte	JARID2	MD	0.00828625	0.876216	1	0	1
Astrocyte	KCTD20	MD	0.268544	0.517459	0.895963	0.130763	1
Astrocyte	KHDC1	MD	-0.13836	1.30104	0.896489	-0.130098	1
Astrocyte	KIAA1586	MD	-0.198901	1.56216	0.945357	-0.0685388	1
Astrocyte	KIF6	MD	0.0623375	0.581894	1	0	1
Astrocyte	L3MBTL3	MD	0.0227251	0.386762	1	0	1
Astrocyte	LATS1	MD	0.780746	NA	1	0	1
Astrocyte	LINC01013	MD	-0.335262	0.8832	0.645223	-0.460409	1
Astrocyte	LINC01277	MD	0.272935	0.819626	0.782001	0.276712	1
Astrocyte	LINC02526	MD	0.020089	0.470738	1	0	1
Astrocyte	LMBRD1	MD	0.324808	1.25475	1	0	1
Astrocyte	MANEA	MD	0.172105	0.586931	0.767368	0.295819	1
Astrocyte	MAP7	MD	0.400049	0.710926	0.623803	0.490468	1
Astrocyte	MCUR1	MD	0.134163	0.442317	0.7298	0.345392	1
Astrocyte	MDN1	MD	0.120624	0.488101	0.794767	0.260126	1
Astrocyte	ME1	MD	-0.337164	0.540392	0.662736	-0.436139	1
Astrocyte	MEI4	MD	0.0411071	0.62408	0.944899	0.0691138	1
Astrocyte	MIR548A1HG	MD	0.16696	0.99234	1	0	1
Astrocyte	MOCS1	MD	0.20765	0.541483	0.779396	0.280106	1
Astrocyte	MRPS10	MD	-0.194783	0.443361	0.668655	-0.427995	1
Astrocyte	MTHFD1L	MD	-0.156151	0.538167	0.804091	-0.248056	1
Astrocyte	MYO6	MD	0.0373545	0.488843	1	0	1
Astrocyte	NEDD9	MD	0.15381	0.78431	0.839954	0.201952	1
Astrocyte	NFKBIE	MD	-0.0263768	0.426373	1	0	1
Astrocyte	NHSL1	MD	-0.49926	0.951444	0.913707	-0.108364	1
Astrocyte	NMBR	MD	-0.132643	0.417435	1	0	1
Astrocyte	NR2E1	MD	0.627914	0.972857	0.624516	0.48946	1
Astrocyte	NT5E	MD	-0.998481	0.442152	1	0	1
Astrocyte	NUS1	MD	-0.248001	0.802543	0.752568	-0.315255	1
Astrocyte	ORC3	MD	-0.0723527	1.19946	0.952367	-0.0597343	1
Astrocyte	PDE7B	MD	-0.0420372	0.981968	0.965719	-0.042978	1
Astrocyte	PHACTR1	MD	0.119093	0.624478	0.764059	0.300155	1
Astrocyte	PHACTR2	MD	0.45329	1.16247	0.847504	0.192304	1
Astrocyte	PHF10	MD	-0.134387	0.577692	1	0	1
Astrocyte	PIM1	MD	0.0389216	0.542053	1	0	1
Astrocyte	PKHD1	MD	-0.262895	0.793173	0.825076	-0.221021	1
Astrocyte	PKIB	MD	-0.148175	0.374495	0.618127	-0.498507	1
Astrocyte	PLN	MD	-0.26805	0.481095	0.644933	-0.460812	1
Astrocyte	PM20D2	MD	0.118484	0.662097	0.857063	0.180114	1
Astrocyte	POLH	MD	0.167398	0.796722	0.941375	0.0735418	1
Astrocyte	POLR1C	MD	-0.186018	0.40059	0.660532	-0.439178	1
Astrocyte	PPIL1	MD	-0.187884	0.617774	0.842624	-0.198538	1
Astrocyte	PPIL6	MD	-0.23003	0.567481	0.703547	-0.380536	1
Astrocyte	PPP1R3G	MD	-0.202992	0.574536	0.838865	-0.203346	1
Astrocyte	PREP	MD	0.0994692	0.458043	0.864014	0.171267	1
Astrocyte	PRKN	MD	0.290982	0.862932	0.609165	0.511266	1
Astrocyte	PRPF4B	MD	0.213756	0.50373	0.670599	0.425327	1
Astrocyte	PRSS35	MD	0.999	NA	0.838136	0.204279	1
Astrocyte	PSMB8	MD	-0.941252	2.86033	0.645359	-0.460218	1
Astrocyte	PTK7	MD	-0.0915548	0.557249	0.836992	-0.205743	1
Astrocyte	PXDC1	MD	0.343737	0.735435	0.742123	0.329043	1
Astrocyte	RANBP9	MD	-0.0878393	0.656742	0.847656	-0.19211	1
Astrocyte	REV3L	MD	-0.0173132	0.848796	1	0	1
Astrocyte	RING1	MD	-0.00376417	2.21313	0.988162	-0.0148378	1
Astrocyte	RIPK1	MD	-0.318219	1.08534	0.710758	-0.370838	1
Astrocyte	RMND1	MD	-0.424264	2.34165	0.784848	-0.273006	1
Astrocyte	RNF144B	MD	0.375751	0.792285	0.675795	0.418208	1
Astrocyte	RNF146	MD	-0.0927626	0.709598	0.830787	-0.213693	1
Astrocyte	RNF182	MD	-0.230562	0.554299	0.71413	-0.366316	1
Astrocyte	RPS6KA2	MD	0.0743378	0.45618	1	0	1
Astrocyte	RSPH9	MD	0.330299	0.859571	0.642013	0.464886	1
Astrocyte	SDHAF4	MD	0.00608473	0.542659	1	0	1
Astrocyte	SERAC1	MD	0.249707	0.52521	0.776982	0.283254	1
Astrocyte	SERPINB6	MD	-0.245633	0.569338	1	0	1
Astrocyte	SERPINB9P1	MD	0.0841375	1.11826	1	0	1
Astrocyte	SESN1	MD	-0.994909	NA	1	0	1
Astrocyte	SIRT5	MD	0.0712408	0.762236	0.96043	0.0496143	1
Astrocyte	SLC22A1	MD	0.0202043	3.1958	1	0	1
Astrocyte	SLC22A3	MD	-0.0668186	0.860792	1	0	1
Astrocyte	SLC2A12	MD	0.998096	1.14838	1	0	1
Astrocyte	SLC35B2	MD	0.185827	0.469685	0.673516	0.421327	1
Astrocyte	SLC35F1	MD	0.148234	0.592517	0.940618	0.0744938	1
Astrocyte	SMIM8	MD	-0.117909	0.426574	1	0	1
Astrocyte	SMPDL3A	MD	0.0188506	0.908682	0.931313	0.0861934	1
Astrocyte	SNX9	MD	-0.118419	0.678346	1	0	1
Astrocyte	SOD2	MD	-0.683157	1.95314	0.828015	-0.217248	1
Astrocyte	SRPK1	MD	0.277016	0.945051	0.661832	0.437386	1
Astrocyte	SSR1	MD	0.00432433	0.518274	0.96502	0.043855	1
Astrocyte	SYNCRIP	MD	0.120924	1.38783	1	0	1
Astrocyte	SYNE1	MD	0.293942	0.1733	1	0	1
Astrocyte	TBC1D22B	MD	0.240338	0.483792	0.615942	0.50161	1
Astrocyte	TBC1D32	MD	0.900934	0.914155	0.619598	0.496421	1
Astrocyte	TBP	MD	0.0851473	0.830374	0.879063	0.152157	1
Astrocyte	TCTE1	MD	-0.122964	0.90843	0.708819	-0.373442	1
Astrocyte	TCTE3	MD	0.031839	0.858673	1	0	1
Astrocyte	TENT5A	MD	-0.616928	1.11103	0.678169	-0.414962	1
Astrocyte	THBS2	MD	-0.247606	0.516002	0.655479	-0.446163	1
Astrocyte	TIAM2	MD	-0.0902048	0.721688	1	0	1
Astrocyte	TMEM170B	MD	-0.871305	0.298285	0.835076	-0.208196	1
Astrocyte	TRMT11	MD	0.076642	0.625892	0.919404	0.101185	1
Astrocyte	TUBB2B	MD	-0.186264	0.893727	0.84752	-0.192284	1
Astrocyte	TULP4	MD	0.229359	0.468435	0.62999	0.481741	1
Astrocyte	UBR2	MD	0.148272	0.516235	0.769282	0.293315	1
Astrocyte	UNC5CL	MD	0.113116	0.73397	1	0	1
Astrocyte	USP45	MD	-0.03954	0.482211	0.915004	-0.106729	1
Astrocyte	WDR27	MD	0.129112	0.491492	0.788162	0.268698	1
Astrocyte	WTAP	MD	-0.51238	1.49023	1	0	1
Astrocyte	Z97205.2	MD	0.287624	0.815566	0.617891	0.498841	1
Astrocyte	ZBTB24	MD	-0.359131	0.545395	0.657971	-0.442716	1
Astrocyte	ZC3H12D	MD	-0.790846	1.3128	1	0	1
Astrocyte	ZNF451	MD	0.20392	1.34026	0.876509	0.155396	1
Astrocyte	ZNF76	MD	-0.810221	NA	1	0	1
Astrocyte	ZUP1	MD	0.998681	NA	1	0	1
Astrocyte	AARS2	SZ	-0.343769	0.517921	1	0	1
Astrocyte	ACOT13	SZ	0.492592	NA	1	0	1
Astrocyte	ADAT2	SZ	0.103747	2.08595	0.64913	0.454971	1
Astrocyte	ADGRB3	SZ	-0.299871	0.519115	0.640522	-0.466969	1
Astrocyte	AFDN-DT	SZ	-0.0765204	0.721777	1	0	1
Astrocyte	AKAP12	SZ	0.243895	0.828828	1	0	1
Astrocyte	AL021368.2	SZ	-0.342442	1.07161	1	0	1
Astrocyte	AL024498.1	SZ	-0.26545	0.525163	0.726052	-0.350382	1
Astrocyte	AL024498.2	SZ	-0.0940165	0.651414	0.860263	-0.176039	1
Astrocyte	AL080250.1	SZ	-0.32344	NA	1	0	1
Astrocyte	AL132671.2	SZ	0.523713	1.67231	0.61008	0.509959	1
Astrocyte	AL132996.1	SZ	-0.0759801	0.727144	1	0	1
Astrocyte	AL136164.2	SZ	-0.145203	0.508043	0.71392	-0.366597	1
Astrocyte	AL136309.2	SZ	-0.486022	NA	1	0	1
Astrocyte	AL138720.1	SZ	-0.0845127	0.732616	0.823497	-0.22305	1
Astrocyte	AL355297.3	SZ	0.350707	1.04752	0.642083	0.464789	1
Astrocyte	AL355304.1	SZ	0.258568	0.598402	0.735619	0.33766	1
Astrocyte	AL356277.3	SZ	-0.172129	0.930008	0.775825	-0.284764	1
Astrocyte	AL357054.3	SZ	0.0692222	0.516826	1	0	1
Astrocyte	AL359643.2	SZ	0.119754	0.361009	0.690279	0.398477	1
Astrocyte	AL359715.3	SZ	0.0706697	0.838496	0.880638	0.150161	1
Astrocyte	AL365232.1	SZ	-0.440983	NA	1	0	1
Astrocyte	AL513123.1	SZ	-0.295427	0.928768	1	0	1
Astrocyte	AL589666.1	SZ	0.482562	0.983331	0.655767	0.445765	1
Astrocyte	AL589740.1	SZ	0.737896	0.562813	1	0	1
Astrocyte	ALDH5A1	SZ	0.271711	0.53771	0.625754	0.487711	1
Astrocyte	ANKRD6	SZ	-0.202583	0.79361	0.857975	-0.178952	1
Astrocyte	ANKS1A	SZ	-0.479962	0.939015	0.700052	-0.38525	1
Astrocyte	ARMC12	SZ	-0.126019	2.28907	0.873927	-0.158672	1
Astrocyte	ASCC3	SZ	-0.190868	0.558713	0.879818	-0.1512	1
Astrocyte	ATG5	SZ	-0.148516	0.696581	0.908426	-0.115024	1
Astrocyte	ATXN1	SZ	-0.226364	0.671082	0.823463	-0.223093	1
Astrocyte	BEND3	SZ	0.0705908	0.710643	0.829393	0.21548	1
Astrocyte	BRD2	SZ	0.329937	0.417156	0.617987	0.498705	1
Astrocyte	BTBD9	SZ	0.186654	0.64921	0.689147	0.400012	1
Astrocyte	BTN3A2	SZ	0.129694	1.35107	1	0	1
Astrocyte	BTN3A3	SZ	0.0303918	2.71238	1	0	1
Astrocyte	C6orf120	SZ	0.208356	0.524268	0.627559	0.485166	1
Astrocyte	C6orf132	SZ	0.574779	0.839674	1	0	1
Astrocyte	C6orf52	SZ	-0.418713	1.28812	0.891105	-0.136906	1
Astrocyte	CAHM	SZ	0.0136462	0.64574	0.890945	0.137109	1
Astrocyte	CARMIL1	SZ	0.378038	1.06732	0.872359	0.160662	1
Astrocyte	CASP8AP2	SZ	0.25869	0.653998	0.712793	0.368108	1
Astrocyte	CCND3	SZ	0.0696005	0.441557	0.781487	0.277381	1
Astrocyte	CCR6	SZ	0.252656	1.18065	0.709512	0.372512	1
Astrocyte	CD109	SZ	0.765513	0.839761	0.796663	0.257669	1
Astrocyte	CD164	SZ	0.131175	0.585602	0.866379	0.168259	1
Astrocyte	CDC40	SZ	0.782002	1.69952	0.65503	0.446785	1
Astrocyte	CDYL	SZ	-0.35483	0.537931	0.640181	-0.467446	1
Astrocyte	CEP162	SZ	-0.0806561	1.0459	0.819056	-0.228759	1
Astrocyte	COL10A1	SZ	-0.999	NA	0.805457	-0.246291	1
Astrocyte	CRIP3	SZ	-0.0799571	0.700974	0.831961	-0.212187	1
Astrocyte	CRYBG1	SZ	-0.0786087	0.867508	0.880928	-0.149793	1
Astrocyte	CUL7	SZ	-0.0851038	0.450375	0.89799	-0.128201	1
Astrocyte	CUL9	SZ	-0.878165	0.289786	1	0	1
Astrocyte	DDO	SZ	-0.125367	0.86541	1	0	1
Astrocyte	DEK	SZ	-0.272796	0.534646	0.734788	-0.338763	1
Astrocyte	DLL1	SZ	0.0410114	0.918359	1	0	1
Astrocyte	DOP1A	SZ	-0.999	NA	1	0	1
Astrocyte	DUSP22	SZ	0.15816	0.669513	0.712299	0.36877	1
Astrocyte	E2F3	SZ	-0.0915127	0.652661	0.697618	-0.388538	1
Astrocyte	ECHDC1	SZ	-0.0315264	1.01489	0.94669	-0.0668637	1
Astrocyte	ECT2L	SZ	0.30693	0.71378	0.713355	0.367354	1
Astrocyte	EFHC1	SZ	-0.0863759	0.396209	0.781093	-0.277894	1
Astrocyte	ENPP3	SZ	-0.203191	0.967837	0.801823	-0.250989	1
Astrocyte	ENPP4	SZ	-0.18289	0.36841	1	0	1
Astrocyte	EPM2A	SZ	0.324659	1.00674	0.622857	0.491806	1
Astrocyte	FAM184A	SZ	0.0490076	0.415777	0.902363	0.122677	1
Astrocyte	FAM217A	SZ	-0.277198	0.350724	1	0	1
Astrocyte	FBXO5	SZ	-0.142338	0.331295	0.660421	-0.439332	1
Astrocyte	FBXO9	SZ	-0.497271	1.52334	0.719516	-0.359106	1
Astrocyte	FGFR1OP	SZ	0.315411	1.2727	1	0	1
Astrocyte	FNDC1	SZ	-0.998143	NA	1	0	1
Astrocyte	FOXO3	SZ	0.129602	0.568521	0.845764	0.194526	1
Astrocyte	FUCA2	SZ	0.0481952	0.406047	0.87192	0.16122	1
Astrocyte	GABRR1	SZ	0.21618	1.06125	0.887623	0.141312	1
Astrocyte	GFRAL	SZ	0.0210042	0.766399	0.92138	0.0986952	1
Astrocyte	GINM1	SZ	-0.196865	0.60002	1	0	1
Astrocyte	GLO1	SZ	0.12515	1.01103	1	0	1
Astrocyte	GMDS	SZ	-0.137084	0.654206	0.834342	-0.209136	1
Astrocyte	GNMT	SZ	0.0496751	NA	0.847361	0.192486	1
Astrocyte	GPLD1	SZ	-0.205788	0.482462	0.661683	-0.437591	1
Astrocyte	GUCA1B	SZ	0.0137628	0.440301	1	0	1
Astrocyte	GVQW2	SZ	-0.0666719	0.578245	1	0	1
Astrocyte	HDDC2	SZ	0.0154766	1.0101	1	0	1
Astrocyte	HECA	SZ	-0.564312	1.1673	1	0	1
Astrocyte	HFE	SZ	-0.155207	0.616839	0.727619	-0.348294	1
Astrocyte	HIVEP1	SZ	-0.0813743	0.451387	1	0	1
Astrocyte	HLA-DMA	SZ	-0.566413	0.548164	1	0	1
Astrocyte	HLA-DOB	SZ	-0.533355	0.17304	0.671376	-0.42426	1
Astrocyte	IBTK	SZ	-0.49188	1.50117	0.947216	-0.0662029	1
Astrocyte	IL20RA	SZ	-0.156072	0.790072	0.857928	-0.179012	1
Astrocyte	IRAK1BP1	SZ	0.301138	2.40239	1	0	1
Astrocyte	KIF6	SZ	-0.121214	0.577769	0.753568	-0.313938	1
Astrocyte	LINC00271	SZ	-0.0187508	0.641694	0.925616	-0.0933616	1
Astrocyte	LINC00472	SZ	-0.629127	0.966722	1	0	1
Astrocyte	LINC00574	SZ	-0.157391	0.443991	0.729709	-0.345513	1
Astrocyte	LINC01013	SZ	0.280657	0.677902	1	0	1
Astrocyte	LINC01277	SZ	0.18517	0.685517	0.7115	0.369843	1
Astrocyte	LINC02526	SZ	0.330937	0.886404	0.635186	0.47444	1
Astrocyte	LMBRD1	SZ	-0.258189	0.691825	0.692283	-0.395759	1
Astrocyte	LRRC1	SZ	0.997705	NA	1	0	1
Astrocyte	MAN1A1	SZ	0.0573279	0.767493	1	0	1
Astrocyte	MAP3K7	SZ	-0.156946	0.559171	0.937109	-0.0789036	1
Astrocyte	MCM9	SZ	-0.0590337	0.435712	0.887835	-0.141044	1
Astrocyte	MDN1	SZ	0.168491	0.563851	0.924565	0.0946855	1
Astrocyte	MED20	SZ	0.264513	0.460757	0.692673	0.39523	1
Astrocyte	MED23	SZ	-0.148608	0.993003	0.800613	-0.252553	1
Astrocyte	METTL24	SZ	-0.919787	2.26084	0.635735	-0.473671	1
Astrocyte	MFSD4B	SZ	0.996534	0.376659	1	0	1
Astrocyte	NEDD9	SZ	0.117721	1.44266	0.825382	0.220628	1
Astrocyte	NFKBIE	SZ	0.430092	0.606724	0.846901	0.193074	1
Astrocyte	NT5DC1	SZ	-0.0669599	1.42141	0.988541	-0.0143626	1
Astrocyte	OGFRL1	SZ	0.229013	0.411003	0.754941	0.312131	1
Astrocyte	OSTM1	SZ	0.319645	0.509529	0.655322	0.446381	1
Astrocyte	PAK1IP1	SZ	0.111555	1.28611	0.815401	0.233464	1
Astrocyte	PHACTR2	SZ	-0.0803206	1.23485	0.863268	-0.172216	1
Astrocyte	PIM1	SZ	-0.999	5.73129	0.720236	-0.358143	1
Astrocyte	PKIB	SZ	-0.022297	0.334613	0.96146	-0.0483219	1
Astrocyte	PLEKHG1	SZ	0.313227	0.639427	0.626625	0.486483	1
Astrocyte	PNISR	SZ	0.292692	1.06347	0.774142	0.286961	1
Astrocyte	PNPLA1	SZ	-0.887753	NA	0.669821	-0.426394	1
Astrocyte	POLR1C	SZ	0.00125847	0.452828	0.982111	0.0224224	1
Astrocyte	PPIL4	SZ	-0.670597	NA	1	0	1
Astrocyte	PREP	SZ	0.204765	0.611248	0.679868	0.412644	1
Astrocyte	PRKN	SZ	-0.418593	0.581561	0.616913	-0.500231	1
Astrocyte	PTK7	SZ	0.108932	0.522817	1	0	1
Astrocyte	QKI	SZ	-0.701169	0.411385	0.6381	-0.470357	1
Astrocyte	RAB32	SZ	-0.997082	NA	1	0	1
Astrocyte	REPS1	SZ	-0.559094	0.817287	0.660754	-0.438873	1
Astrocyte	RGL2	SZ	-0.183741	0.499357	0.764102	-0.300099	1
Astrocyte	RING1	SZ	-0.160029	NA	0.88541	-0.144114	1
Astrocyte	RIOK1	SZ	-0.4084	0.730948	0.610798	-0.508934	1
Astrocyte	RNASET2	SZ	-0.435661	1.99826	0.689678	-0.399292	1
Astrocyte	RNF217	SZ	0.141259	1.17484	1	0	1
Astrocyte	RREB1	SZ	0.362266	0.790042	0.738111	0.334355	1
Astrocyte	RSPH9	SZ	0.0360169	0.971357	1	0	1
Astrocyte	SEC63	SZ	-0.998292	1.75131	1	0	1
Astrocyte	SERPINB1	SZ	-0.185311	0.520512	0.628573	-0.483736	1
Astrocyte	SLC22A23	SZ	0.342879	0.65848	1	0	1
Astrocyte	SLC2A12	SZ	-0.125183	0.502965	0.934284	-0.0824559	1
Astrocyte	SLC39A7	SZ	-0.998892	0.873363	1	0	1
Astrocyte	SMIM8	SZ	-0.957234	NA	0.667075	-0.430166	1
Astrocyte	SNX9	SZ	0.201194	0.852503	1	0	1
Astrocyte	SOBP	SZ	0.297005	0.995047	0.683283	0.407988	1
Astrocyte	SRF	SZ	0.0594942	0.469089	0.830721	0.213776	1
Astrocyte	SRPK1	SZ	0.999	NA	0.746152	0.323718	1
Astrocyte	SRSF12	SZ	-0.108513	0.890349	0.86646	-0.168156	1
Astrocyte	SSR1	SZ	0.572718	0.524631	1	0	1
Astrocyte	STK38	SZ	-0.469087	1.08302	0.716645	-0.362947	1
Astrocyte	STX7	SZ	-0.191637	1.68393	1	0	1
Astrocyte	STXBP5	SZ	-0.997202	2.20384	1	0	1
Astrocyte	SUPT3H	SZ	-0.450966	2.62361	1	0	1
Astrocyte	SYCP2L	SZ	0.0168589	0.554997	1	0	1
Astrocyte	TAB2	SZ	-0.247835	0.555055	0.656988	-0.444076	1
Astrocyte	TAF11	SZ	0.0342935	0.670979	0.90736	0.116369	1
Astrocyte	TBC1D32	SZ	0.0237505	1.15782	1	0	1
Astrocyte	TBP	SZ	-0.286962	1.78676	1	0	1
Astrocyte	TFB1M	SZ	-0.876838	0.329497	1	0	1
Astrocyte	THBS2	SZ	-0.0632497	0.911755	0.922283	-0.097558	1
Astrocyte	TIAM2	SZ	-0.397822	0.690457	0.610893	-0.5088	1
Astrocyte	TMEM181	SZ	-0.223256	0.85723	0.722143	-0.355596	1
Astrocyte	TRMT11	SZ	0.254252	0.743492	0.751663	0.316447	1
Astrocyte	TUBB2B	SZ	-0.0940155	0.625975	0.923091	-0.0965415	1
Astrocyte	TUBE1	SZ	-0.329261	0.502318	1	0	1
Astrocyte	UBE3D	SZ	-0.686216	0.675894	1	0	1
Astrocyte	UBR2	SZ	0.171537	0.576458	0.690718	0.397881	1
Astrocyte	UFL1	SZ	0.443609	NA	1	0	1
Astrocyte	UHRF1BP1	SZ	0.998431	NA	0.923596	0.095905	1
Astrocyte	VEGFA	SZ	-0.0601706	0.513834	0.882665	-0.147592	1
Astrocyte	VPS52	SZ	0.249584	NA	1	0	1
Astrocyte	WTAP	SZ	-0.649866	NA	1	0	1
Astrocyte	Z97832.2	SZ	-0.0276194	1.51563	1	0	1
Astrocyte	ZBTB22	SZ	-0.128069	0.370718	0.797975	-0.255968	1
Astrocyte	ZBTB24	SZ	-0.297529	0.5449	0.654159	-0.447992	1
Astrocyte	ZFAND3	SZ	0.0081172	1.2382	1	0	1
Astrocyte	ZNF292	SZ	0.998382	NA	0.756301	0.310342	1
Astrocyte	ABCC10	AD	0.0291461	0.716812	1	0	1
Astrocyte	AHI1	AD	0.340885	0.926437	0.69942	0.386104	1
Astrocyte	AIG1	AD	0.0705992	0.881744	0.94437	0.0697789	1
Astrocyte	AL080317.2	AD	0.0253161	0.465086	1	0	1
Astrocyte	AL132671.2	AD	-0.824129	NA	1	0	1
Astrocyte	AL136309.2	AD	0.507426	1.75165	0.735079	0.338378	1
Astrocyte	AL357052.1	AD	-0.218691	1.06211	0.836763	-0.206036	1
Astrocyte	AL359643.2	AD	-0.157914	0.718662	0.721131	-0.356947	1
Astrocyte	AL359715.1	AD	-0.0416182	0.921551	1	0	1
Astrocyte	AL359715.3	AD	0.132448	0.987349	0.888879	0.139723	1
Astrocyte	AL365232.1	AD	0.918476	1.78816	0.618384	0.498142	1
Astrocyte	AL445430.1	AD	0.200766	0.719327	0.665873	0.431819	1
Astrocyte	AL451064.1	AD	-0.111935	NA	1	0	1
Astrocyte	AL589666.1	AD	-0.332366	1.55197	0.835411	-0.207767	1
Astrocyte	ALDH5A1	AD	0.145634	1.26412	1	0	1
Astrocyte	APOBEC2	AD	0.00277458	0.818045	0.977973	0.0276101	1
Astrocyte	ARMC12	AD	-0.82298	1.37276	0.633621	-0.476636	1
Astrocyte	ATXN1	AD	-0.101791	0.912849	0.897407	-0.128938	1
Astrocyte	B3GALT4	AD	-0.106898	0.915229	0.92414	-0.0952205	1
Astrocyte	BAK1	AD	0.984174	5.24677	0.694332	0.392983	1
Astrocyte	BCKDHB	AD	0.576527	1.72783	0.776781	0.283517	1
Astrocyte	BCLAF1	AD	-0.419077	NA	0.67901	-0.413814	1
Astrocyte	BICRAL	AD	-0.464827	1.51093	0.79027	-0.265959	1
Astrocyte	BLOC1S5-TXNDC5	AD	-0.323022	0.504324	0.633066	-0.477416	1
Astrocyte	BRD2	AD	0.140935	0.737379	0.708609	0.373724	1
Astrocyte	BTBD9	AD	0.248551	0.80682	0.741447	0.329938	1
Astrocyte	BTN2A1	AD	0.806969	5.35551	0.810644	0.239595	1
Astrocyte	BTN2A2	AD	0.66683	NA	1	0	1
Astrocyte	BTN3A2	AD	-0.24569	1.86538	0.73382	-0.340049	1
Astrocyte	C6orf120	AD	-0.106558	1.10021	1	0	1
Astrocyte	C6orf201	AD	-0.145319	0.696226	1	0	1
Astrocyte	C6orf203	AD	0.360628	1.30335	0.61264	0.506309	1
Astrocyte	C6orf52	AD	-0.98023	9.07528	0.905012	-0.119333	1
Astrocyte	C6orf89	AD	-0.20653	0.816906	1	0	1
Astrocyte	CAGE1	AD	-0.121182	0.406043	0.812275	-0.237492	1
Astrocyte	CAHM	AD	-0.00391378	1.24728	0.968713	-0.0392227	1
Astrocyte	CCR6	AD	-0.323354	1.57752	0.882388	-0.147942	1
Astrocyte	CENPQ	AD	0.177033	0.739191	0.725231	0.351476	1
Astrocyte	CEP162	AD	0.554028	2.87214	0.709707	0.37225	1
Astrocyte	CLDN20	AD	0.0432085	0.741898	1	0	1
Astrocyte	CYP39A1	AD	-0.0526577	0.659408	1	0	1
Astrocyte	DDX43	AD	0.985197	7.69429	1	0	1
Astrocyte	DNAH8	AD	-0.0611457	0.756346	1	0	1
Astrocyte	DOP1A	AD	0.189208	1.27324	1	0	1
Astrocyte	DUSP22	AD	-0.232063	0.579276	0.629337	-0.48266	1
Astrocyte	ECHDC1	AD	-0.0677909	0.871762	1	0	1
Astrocyte	EFHC1	AD	0.235887	0.757656	0.685526	0.404934	1
Astrocyte	ELOVL5	AD	0.253851	1.34675	0.625193	0.488503	1
Astrocyte	ENPP1	AD	-0.862608	3.7945	0.73304	-0.341084	1
Astrocyte	ENPP3	AD	0.17027	0.81286	1	0	1
Astrocyte	ESR1	AD	-0.181889	0.449462	0.648897	-0.455295	1
Astrocyte	EXOC2	AD	-0.278707	0.523788	0.650038	-0.45371	1
Astrocyte	EYS	AD	-0.612678	1.61801	0.863915	-0.171393	1
Astrocyte	EZR	AD	-0.330089	1.11348	0.800573	-0.252605	1
Astrocyte	FAM120B	AD	0.231592	1.18235	0.694253	0.393091	1
Astrocyte	FAM135A	AD	-0.998655	1.92658	1	0	1
Astrocyte	FARS2	AD	-0.115307	0.66388	0.887046	-0.142043	1
Astrocyte	FBXO5	AD	-0.310176	0.567081	0.755913	-0.310853	1
Astrocyte	FGFR1OP	AD	-0.0772684	0.659324	0.918082	-0.10285	1
Astrocyte	FILIP1	AD	-0.00782303	0.723221	1	0	1
Astrocyte	FOXP4	AD	-0.0386303	0.48828	0.903659	-0.12104	1
Astrocyte	FRK	AD	-0.31334	1.27428	1	0	1
Astrocyte	FUT9	AD	-0.245409	2.63117	0.702644	-0.381753	1
Astrocyte	FYN	AD	-0.158433	0.679145	0.735654	-0.337614	1
Astrocyte	GNMT	AD	-0.752651	NA	1	0	1
Astrocyte	GPLD1	AD	0.312022	1.0749	1	0	1
Astrocyte	HACE1	AD	0.0585622	0.395534	0.681427	0.410517	1
Astrocyte	HDDC2	AD	0.378663	0.753265	0.619139	0.497071	1
Astrocyte	HIST1H2AC	AD	0.78153	4.06805	1	0	1
Astrocyte	HIST1H2BC	AD	0.556142	2.96687	0.933712	0.0831752	1
Astrocyte	HIST1H2BD	AD	-0.0675136	1.60963	0.917587	-0.103474	1
Astrocyte	HLA-DMA	AD	0.00131081	0.851847	1	0	1
Astrocyte	HMGN3	AD	-0.363718	2.31015	0.777375	-0.282741	1
Astrocyte	HMGN4	AD	-0.162581	NA	0.780984	-0.278037	1
Astrocyte	IBTK	AD	0.508995	1.52566	0.689479	0.399563	1
Astrocyte	IL20RA	AD	-0.448563	1.14045	0.620525	-0.495107	1
Astrocyte	IRAK1BP1	AD	-0.3513	1.47517	0.656114	-0.445284	1
Astrocyte	KATNA1	AD	0.129973	1.22201	1	0	1
Astrocyte	KCTD20	AD	0.103532	0.632961	0.80688	0.244453	1
Astrocyte	KDM1B	AD	0.0560307	1.23024	1	0	1
Astrocyte	KHDC1	AD	0.0491133	0.709688	1	0	1
Astrocyte	KIF13A	AD	0.318651	0.780399	0.737379	0.335326	1
Astrocyte	KIF6	AD	-0.0460854	0.733904	1	0	1
Astrocyte	L3MBTL3	AD	-0.124274	0.495055	0.803096	-0.249342	1
Astrocyte	LINC00222	AD	0.00860244	0.575315	1	0	1
Astrocyte	LINC01013	AD	-0.38336	0.938699	0.739934	-0.331941	1
Astrocyte	LINC01277	AD	0.37009	1.20425	1	0	1
Astrocyte	LINC02525	AD	-0.0754582	0.718706	0.915487	-0.10612	1
Astrocyte	LINC02526	AD	0.0599763	0.502996	0.824622	0.221604	1
Astrocyte	LYRM2	AD	-0.00409552	1.03068	1	0	1
Astrocyte	LYRM4	AD	0.163591	0.398702	0.678923	0.413933	1
Astrocyte	MAN1A1	AD	0.259091	1.15047	0.755147	0.31186	1
Astrocyte	MANEA	AD	0.790001	2.64078	0.667529	0.429541	1
Astrocyte	MAP3K7	AD	-0.0834381	0.580439	0.772954	-0.288513	1
Astrocyte	MAPK14	AD	-0.125975	0.621602	0.857229	-0.179903	1
Astrocyte	MED23	AD	-0.061217	0.944042	0.928586	-0.0896238	1
Astrocyte	MMS22L	AD	-0.32072	1.11196	0.609534	-0.510739	1
Astrocyte	MPC1	AD	-0.0353911	1.88648	1	0	1
Astrocyte	MRS2	AD	0.126612	1.46595	1	0	1
Astrocyte	NEDD9	AD	0.338752	NA	1	0	1
Astrocyte	NFKBIE	AD	0.0148286	1.16372	0.979811	0.0253056	1
Astrocyte	NT5DC1	AD	0.310478	0.743617	0.690616	0.398019	1
Astrocyte	NT5E	AD	0.427928	NA	1	0	1
Astrocyte	NUDT3	AD	0.0154678	0.587776	0.94094	0.0740884	1
Astrocyte	NUP153	AD	-0.153222	0.692589	0.878199	-0.153252	1
Astrocyte	NUS1	AD	-0.721348	1.14525	0.636146	-0.473094	1
Astrocyte	OGFRL1	AD	-0.808706	NA	1	0	1
Astrocyte	PACRG	AD	0.00916021	0.626702	1	0	1
Astrocyte	PDE7B	AD	-0.185835	1.43848	1	0	1
Astrocyte	PEX3	AD	-0.856384	NA	1	0	1
Astrocyte	PHACTR1	AD	-0.281665	0.692933	0.736537	-0.336442	1
Astrocyte	PHIP	AD	-0.282837	4.78766	0.884811	-0.144874	1
Astrocyte	PKHD1	AD	0.443418	1.00481	0.691636	0.396635	1
Astrocyte	PLEKHG1	AD	-0.342292	0.796623	0.775363	-0.285368	1
Astrocyte	PNLDC1	AD	-0.300363	0.897623	0.851865	-0.186739	1
Astrocyte	PNPLA1	AD	0.572982	0.739454	1	0	1
Astrocyte	POLH	AD	-0.877477	2.69613	0.63659	-0.472471	1
Astrocyte	POLR1C	AD	-0.19798	0.88873	0.751961	-0.316055	1
Astrocyte	POU3F2	AD	0.0577402	1.20026	0.950903	0.0615733	1
Astrocyte	PRSS35	AD	0.532914	0.701577	0.637268	0.471522	1
Astrocyte	PSMG4	AD	0.22045	0.655312	0.80737	0.243821	1
Astrocyte	PTK7	AD	0.274103	0.845905	0.643025	0.463474	1
Astrocyte	PXT1	AD	-0.991071	NA	1	0	1
Astrocyte	REV3L	AD	0.305775	0.928809	1	0	1
Astrocyte	RGL2	AD	-0.115062	0.833452	1	0	1
Astrocyte	RING1	AD	-0.974205	8.55287	0.754493	-0.312721	1
Astrocyte	RIOK1	AD	-0.10089	0.467369	0.828619	-0.216473	1
Astrocyte	RIPOR2	AD	-0.799638	2.10384	0.678275	-0.414818	1
Astrocyte	RNASET2	AD	-0.513431	1.62315	0.820426	-0.226997	1
Astrocyte	RNF146	AD	-0.251004	0.839229	0.71829	-0.360745	1
Astrocyte	RNGTT	AD	0.0920573	0.907712	1	0	1
Astrocyte	RSPH4A	AD	-0.0658599	0.699686	1	0	1
Astrocyte	SASH1	AD	-0.708456	NA	1	0	1
Astrocyte	SCAF8	AD	0.0415863	1.00946	0.93683	0.0792549	1
Astrocyte	SEC63	AD	0.600184	1.15293	0.740669	0.330967	1
Astrocyte	SERPINB6	AD	-0.181613	0.541832	0.620461	-0.495197	1
Astrocyte	SERPINB9	AD	0.125296	0.562864	0.938323	0.0773777	1
Astrocyte	SERPINB9P1	AD	-0.458343	1.16747	0.709379	-0.37269	1
Astrocyte	SFT2D1	AD	0.957276	NA	1	0	1
Astrocyte	SHPRH	AD	0.958976	7.63973	0.80649	0.244957	1
Astrocyte	SLC17A5	AD	0.179644	0.844195	0.859956	0.176431	1
Astrocyte	SLC18B1	AD	-0.28044	0.779046	0.763807	-0.300485	1
Astrocyte	SMAP1	AD	0.998066	2.81985	1	0	1
Astrocyte	SMIM8	AD	0.997619	NA	1	0	1
Astrocyte	SRPK1	AD	0.251948	2.60428	0.833453	0.210275	1
Astrocyte	SSR1	AD	-0.150878	0.364185	1	0	1
Astrocyte	STX7	AD	-0.217984	1.28675	1	0	1
Astrocyte	SYNCRIP	AD	-0.597546	2.62777	0.775608	-0.285047	1
Astrocyte	SYNE1	AD	-0.99279	NA	1	0	1
Astrocyte	SYTL3	AD	0.490035	0.922361	0.71258	0.368393	1
Astrocyte	TAF11	AD	-0.448433	0.299279	1	0	1
Astrocyte	TAPBP	AD	0.394937	2.54163	0.892903	0.134632	1
Astrocyte	TBC1D22B	AD	0.414482	0.707046	0.63474	0.475066	1
Astrocyte	TCTE1	AD	0.00907918	1.36296	0.994164	0.00731427	1
Astrocyte	TFB1M	AD	-0.390125	0.713039	0.714487	-0.365836	1
Astrocyte	TMEM170B	AD	-0.060876	0.891291	1	0	1
Astrocyte	TMEM200A	AD	0.218095	0.550355	0.624748	0.489133	1
Astrocyte	TPD52L1	AD	-0.0342929	0.513931	1	0	1
Astrocyte	TTBK1	AD	0.409695	0.942726	0.662248	0.436811	1
Astrocyte	TUBB2B	AD	-0.0788481	0.5456	1	0	1
Astrocyte	UBE3D	AD	0.413028	0.70347	0.616291	0.501113	1
Astrocyte	UNC5CL	AD	0.531404	0.684477	1	0	1
Astrocyte	USP45	AD	-0.223972	0.967611	0.710893	-0.370657	1
Astrocyte	UST	AD	0.200978	0.498818	0.632805	0.477782	1
Astrocyte	UTRN	AD	0.27094	0.703774	0.738069	0.334411	1
Astrocyte	VEGFA	AD	0.185485	1.05493	0.839354	0.20272	1
Astrocyte	WDR27	AD	-0.268664	0.637593	0.70373	-0.38029	1
Astrocyte	WTAP	AD	-0.0482739	0.847023	0.982718	-0.0216611	1
Astrocyte	ZBTB2	AD	-0.05935	0.52357	1	0	1
Astrocyte	ZBTB24	AD	0.263399	0.624171	0.625621	0.4879	1
Astrocyte	ZFAND3	AD	-0.163588	0.482978	0.621722	-0.493412	1
Astrocyte	ZNF318	AD	0.253379	1.10692	0.826448	0.219259	1
Astrocyte	ZUP1	AD	0.00539491	0.724598	0.958297	0.0522905	1
Astrocyte	AASS	MS	-0.522424	1.68536	0.627541	-0.485191	1
Astrocyte	AC002064.1	MS	0.156322	0.543357	0.675615	0.418454	1
Astrocyte	AC002127.2	MS	-0.38288	NA	1	0	1
Astrocyte	AC002429.2	MS	0.438028	0.959063	0.621929	0.493118	1
Astrocyte	AC004540.1	MS	0.168365	0.571053	0.73591	0.337274	1
Astrocyte	AC004982.1	MS	-0.229608	0.686321	0.724441	-0.352529	1
Astrocyte	AC004982.2	MS	0.0402228	0.587612	0.960752	0.0492101	1
Astrocyte	AC013470.2	MS	-0.317208	0.815293	0.668744	-0.427872	1
Astrocyte	AC018638.6	MS	0.997524	NA	1	0	1
Astrocyte	AC018638.7	MS	0.5155	1.16295	1	0	1
Astrocyte	AC078846.1	MS	-0.147253	2.84063	1	0	1
Astrocyte	AC079760.1	MS	0.560485	2.85158	1	0	1
Astrocyte	AC092681.3	MS	-0.0167308	0.554375	0.957475	-0.0533224	1
Astrocyte	ACTR3C	MS	-0.014271	0.481528	0.95445	-0.0571194	1
Astrocyte	AGBL3	MS	-0.998187	NA	1	0	1
Astrocyte	AKAP9	MS	0.291045	2.78538	0.753216	0.314402	1
Astrocyte	ASB4	MS	0.20619	5.13976	0.947744	0.0655399	1
Astrocyte	CALD1	MS	-0.358337	2.04447	0.618341	-0.498203	1
Astrocyte	CAMK2B	MS	-0.787956	1.58641	0.692321	-0.395708	1
Astrocyte	CAPZA2	MS	0.305981	1.66497	0.82621	0.219565	1
Astrocyte	CBLL1	MS	0.262182	0.859162	0.673177	0.421792	1
Astrocyte	CHPF2	MS	0.122482	0.728742	1	0	1
Astrocyte	CNOT4	MS	0.973519	NA	0.714016	0.366468	1
Astrocyte	COA1	MS	0.0786551	1.87566	0.917358	0.103762	1
Astrocyte	COBL	MS	-0.639727	1.59924	0.867386	-0.16698	1
Astrocyte	COPG2	MS	0.167409	1.77865	1	0	1
Astrocyte	CUL1	MS	0.0682555	0.541733	0.899424	0.126389	1
Astrocyte	CYREN	MS	0.998565	0.472796	1	0	1
Astrocyte	DDX56	MS	-0.998192	NA	1	0	1
Astrocyte	DNAJC2	MS	-0.998654	NA	1	0	1
Astrocyte	DUS4L	MS	0.0695642	1.12478	1	0	1
Astrocyte	EIF3B	MS	0.197978	0.993572	0.777662	0.282368	1
Astrocyte	ELDR	MS	-0.812206	NA	1	0	1
Astrocyte	ERV3-1	MS	-0.999	NA	1	0	1
Astrocyte	FAM126A	MS	-0.213201	0.599065	0.71368	-0.366918	1
Astrocyte	FAM133B	MS	0.999	NA	0.639974	0.467735	1
Astrocyte	FAM185A	MS	-0.998224	NA	1	0	1
Astrocyte	FIGNL1	MS	-0.0676763	0.37973	0.822562	-0.224251	1
Astrocyte	GALNT11	MS	-0.35499	2.3722	1	0	1
Astrocyte	GCC1	MS	0.474656	0.949585	0.754109	0.313226	1
Astrocyte	GLCCI1	MS	-0.0696045	0.563559	1	0	1
Astrocyte	GTPBP10	MS	0.682726	0.583499	1	0	1
Astrocyte	HNRNPA2B1	MS	0.472721	1.83632	0.887354	0.141653	1
Astrocyte	HSPB1	MS	0.999	7.08934	0.721195	0.356862	1
Astrocyte	IRF5	MS	-0.102028	0.767541	0.819316	-0.228425	1
Astrocyte	ISPD	MS	0.996448	0.936003	1	0	1
Astrocyte	KLHDC10	MS	0.43917	1.13481	0.696168	0.390498	1
Astrocyte	LINC00513	MS	0.229752	0.927696	0.938654	0.0769611	1
Astrocyte	LRRN3	MS	-0.458519	4.27278	1	0	1
Astrocyte	METTL2B	MS	0.20071	0.620547	0.846653	0.193391	1
Astrocyte	MKLN1	MS	0.366169	1.21353	0.66454	0.433653	1
Astrocyte	MPP6	MS	-0.998861	0.809192	1	0	1
Astrocyte	MTERF1	MS	0.998712	1.26782	1	0	1
Astrocyte	NAPEPLD	MS	-0.0258041	1.04322	0.957875	-0.0528205	1
Astrocyte	NRF1	MS	-0.275627	2.08997	0.709681	-0.372285	1
Astrocyte	NUB1	MS	-0.127764	0.459783	0.921759	-0.0982179	1
Astrocyte	NUP205	MS	-0.0712714	0.849538	0.87579	-0.156308	1
Astrocyte	POLD2	MS	-0.826803	2.33486	0.821596	-0.225493	1
Astrocyte	POM121	MS	0.231576	NA	0.774122	0.286987	1
Astrocyte	POMZP3	MS	-0.138425	0.627224	0.862774	-0.172844	1
Astrocyte	PON3	MS	-0.250438	0.887275	0.650768	-0.452695	1
Astrocyte	POT1	MS	-0.125329	2.22174	0.951862	-0.0603683	1
Astrocyte	PTPN12	MS	-0.998824	NA	0.637193	-0.471628	1
Astrocyte	RCC1L	MS	-0.179213	1.24661	0.78233	-0.276283	1
Astrocyte	RHEB	MS	0.0950615	0.872623	0.790013	0.266294	1
Astrocyte	SLC13A4	MS	-0.444502	1.11741	1	0	1
Astrocyte	SLC35B4	MS	-0.113031	2.53749	1	0	1
Astrocyte	SPDYE16	MS	-0.298718	2.10926	0.878474	-0.152904	1
Astrocyte	ST7	MS	-0.998247	NA	1	0	1
Astrocyte	STK31	MS	0.244602	0.78447	0.642094	0.464774	1
Astrocyte	STMP1	MS	-0.998602	NA	1	0	1
Astrocyte	STYXL1	MS	-0.0211925	NA	0.882002	-0.148432	1
Astrocyte	THSD7A	MS	-0.120454	0.502962	0.826638	-0.219016	1
Astrocyte	TMEM106B	MS	0.0554617	0.681634	1	0	1
Astrocyte	TMEM120A	MS	0.373185	1.6482	0.841924	0.199433	1
Astrocyte	TMUB1	MS	0.226763	0.499632	0.810685	0.239542	1
Astrocyte	TRA2A	MS	-0.000475889	0.578479	1	0	1
Astrocyte	TSPAN33	MS	0.0726216	1.02342	1	0	1
Astrocyte	UBE2H	MS	-0.34093	2.02824	0.672115	-0.423248	1
Astrocyte	UBN2	MS	0.998069	NA	1	0	1
Astrocyte	VPS50	MS	-0.999	NA	0.706496	-0.376566	1
Astrocyte	WDR91	MS	-0.014561	0.933826	0.959684	-0.0505505	1
Astrocyte	XRCC2	MS	0.0477679	1.82385	1	0	1
Astrocyte	ZC3HC1	MS	-0.136768	1.72456	0.963462	-0.04581	1
Astrocyte	ZNF212	MS	0.482259	1.14668	0.697408	0.388822	1
Astrocyte	ZNF398	MS	0.213117	0.620416	0.631489	0.479632	1
Astrocyte	ZNF425	MS	-0.0751035	0.873865	0.84794	-0.191748	1
Astrocyte	ZNF775	MS	-0.999	3.27501	0.66203	-0.437113	1
Astrocyte	ZNF777	MS	-0.0890363	0.830329	0.873383	-0.159363	1
Astrocyte	ZNF783	MS	-0.0011607	0.641953	0.980208	-0.0248086	1
Astrocyte	ZP3	MS	0.390588	2.53887	0.8149	0.234109	1
Astrocyte	ABCB5	PD	0.541147	NA	0.859026	0.177614	1
Astrocyte	ABHD11	PD	-0.301651	1.0132	0.976719	-0.0291827	1
Astrocyte	AC000058.1	PD	0.899648	NA	0.663745	0.434748	1
Astrocyte	AC002064.1	PD	-0.999	6.02514	0.768421	-0.294441	1
Astrocyte	AC002429.2	PD	-0.0686637	0.646144	0.852078	-0.186467	1
Astrocyte	AC003084.1	PD	-0.790122	NA	1	0	1
Astrocyte	AC004540.1	PD	-0.00982666	0.698879	0.966782	-0.0416442	1
Astrocyte	AC004870.4	PD	-0.991364	6.30871	0.653313	-0.449164	1
Astrocyte	AC005154.5	PD	-0.307752	NA	1	0	1
Astrocyte	AC006480.2	PD	0.112371	NA	0.803566	0.248734	1
Astrocyte	AC006978.2	PD	0.0847311	1.69919	1	0	1
Astrocyte	AC015983.2	PD	0.247144	0.96379	0.735173	0.338252	1
Astrocyte	AC018638.6	PD	0.151466	1.24247	1	0	1
Astrocyte	AC018645.2	PD	-0.220786	0.659102	1	0	1
Astrocyte	AC069281.1	PD	0.343771	0.825506	0.634914	0.474822	1
Astrocyte	AC073111.3	PD	-0.0613044	0.659894	1	0	1
Astrocyte	AC078842.2	PD	0.363292	NA	0.676737	0.41692	1
Astrocyte	AC092171.3	PD	-0.63405	1.04231	0.637299	-0.471479	1
Astrocyte	AC093655.1	PD	0.982571	NA	1	0	1
Astrocyte	ACTR3B	PD	0.413824	0.859447	0.777608	0.282438	1
Astrocyte	ADCK2	PD	-0.479435	3.37266	0.728492	-0.347132	1
Astrocyte	AIMP2	PD	0.521312	1.73259	0.833221	0.210572	1
Astrocyte	ALKBH4	PD	-0.0272357	1.06351	1	0	1
Astrocyte	ANKMY2	PD	0.00908254	NA	0.963039	0.0463407	1
Astrocyte	ASB4	PD	-0.884471	NA	1	0	1
Astrocyte	ATXN7L1	PD	-0.356901	0.547358	0.653785	-0.44851	1
Astrocyte	AUTS2	PD	0.998894	3.89659	1	0	1
Astrocyte	BMPER	PD	-0.234125	1.9174	0.771795	-0.290028	1
Astrocyte	C7orf43	PD	0.426662	0.875036	0.609349	0.511003	1
Astrocyte	CALU	PD	0.0128304	0.755273	1	0	1
Astrocyte	CASTOR2	PD	-0.0337404	1.36375	0.977369	-0.028367	1
Astrocyte	CASTOR3	PD	-0.124498	0.95283	1	0	1
Astrocyte	CCZ1	PD	0.351514	1.62072	0.661221	0.438228	1
Astrocyte	CDHR3	PD	0.235668	0.553647	0.750771	0.317622	1
Astrocyte	CDK14	PD	-0.973489	43.8355	1	0	1
Astrocyte	CFAP69	PD	-0.999	NA	0.643429	-0.46291	1
Astrocyte	CHPF2	PD	0.118775	0.534314	1	0	1
Astrocyte	CHST12	PD	-0.129443	0.885675	0.767466	-0.295691	1
Astrocyte	CLIP2	PD	-0.359742	1.20785	0.842219	-0.199056	1
Astrocyte	CNPY1	PD	0.998647	1.64135	0.676809	0.416822	1
Astrocyte	COX19	PD	-0.477424	1.49558	1	0	1
Astrocyte	CPED1	PD	0.0664688	0.956442	1	0	1
Astrocyte	CPSF4	PD	0.771997	NA	1	0	1
Astrocyte	CROT	PD	-0.0224003	0.674036	0.922114	-0.0977718	1
Astrocyte	CUL1	PD	0.0304852	0.600642	0.961309	0.0485116	1
Astrocyte	DDX56	PD	-0.0291035	4.31745	1	0	1
Astrocyte	DMTF1	PD	-0.409448	1.38383	1	0	1
Astrocyte	DNAH11	PD	-0.897154	NA	1	0	1
Astrocyte	DPP6	PD	-0.944514	1.76858	0.782137	-0.276535	1
Astrocyte	DPY19L1	PD	0.924522	4.17782	0.710301	0.371452	1
Astrocyte	EIF2AK1	PD	0.453237	0.657893	0.620629	0.494958	1
Astrocyte	EIF3B	PD	-0.115551	1.16022	0.902356	-0.122685	1
Astrocyte	EZH2	PD	0.367439	3.06602	0.836365	0.206546	1
Astrocyte	FAM71F1	PD	-0.0168313	0.917168	0.948603	-0.0644607	1
Astrocyte	FBXL13	PD	0.887228	1.31175	1	0	1
Astrocyte	FIGNL1	PD	0.543139	1.71793	0.719715	0.35884	1
Astrocyte	GALNT11	PD	-0.0590449	0.567474	0.851268	-0.187501	1
Astrocyte	GIGYF1	PD	-0.626076	0.950343	1	0	1
Astrocyte	GNA12	PD	-0.00229621	0.993436	0.994472	-0.00692894	1
Astrocyte	GRID2IP	PD	-0.0678515	0.87579	1	0	1
Astrocyte	GTF2IRD1	PD	-0.854485	5.97717	0.893381	-0.134028	1
Astrocyte	HIP1	PD	0.231833	0.776497	0.824789	0.221389	1
Astrocyte	HSPB1	PD	0.467747	1.18383	0.788431	0.268349	1
Astrocyte	IMMP2L	PD	-0.434718	0.934963	1	0	1
Astrocyte	JAZF1	PD	-0.0650012	2.08092	1	0	1
Astrocyte	KBTBD2	PD	-0.959982	NA	1	0	1
Astrocyte	KDM7A	PD	-0.129953	1.01908	0.795427	-0.25927	1
Astrocyte	LINC01162	PD	0.270018	0.83325	0.714373	0.365989	1
Astrocyte	LSM5	PD	0.0194586	2.11717	1	0	1
Astrocyte	MAD1L1	PD	0.429462	1.2952	0.609128	0.511319	1
Astrocyte	METTL27	PD	0.561519	NA	0.611603	0.507787	1
Astrocyte	MMD2	PD	0.0579927	1.0332	1	0	1
Astrocyte	MOSPD3	PD	-0.0926436	0.943538	0.808949	-0.241782	1
Astrocyte	NPSR1	PD	0.998611	NA	0.65884	0.441515	1
Astrocyte	NRF1	PD	-0.1524	2.06544	0.871983	-0.16114	1
Astrocyte	NYAP1	PD	0.998542	NA	1	0	1
Astrocyte	OGDH	PD	-0.295889	2.38396	1	0	1
Astrocyte	PAXIP1	PD	-0.48142	0.861141	0.719481	-0.359152	1
Astrocyte	PDK4	PD	0.170985	0.783488	1	0	1
Astrocyte	PGAM2	PD	0.598048	1.62554	1	0	1
Astrocyte	PHTF2	PD	-0.071646	3.51422	1	0	1
Astrocyte	PILRB	PD	-0.90059	0.532467	1	0	1
Astrocyte	PLEKHA8	PD	0.585711	1.71095	1	0	1
Astrocyte	PLOD3	PD	0.0869482	1.36614	0.835695	0.207404	1
Astrocyte	PMPCB	PD	0.998525	NA	0.614162	0.504141	1
Astrocyte	PMS2	PD	-0.0870126	1.01109	0.877688	-0.153901	1
Astrocyte	POLR2J3	PD	-0.0596834	0.913548	1	0	1
Astrocyte	POM121C	PD	0.023031	1.05452	1	0	1
Astrocyte	PON3	PD	0.45856	0.664853	1	0	1
Astrocyte	POR	PD	-0.148548	0.478013	0.702188	-0.382368	1
Astrocyte	POT1	PD	0.137632	NA	1	0	1
Astrocyte	PPP1R35	PD	0.165713	0.998674	0.747891	0.321421	1
Astrocyte	PRKRIP1	PD	-0.998674	1.10013	0.712124	-0.369004	1
Astrocyte	PRRT4	PD	-0.0133307	0.576496	1	0	1
Astrocyte	PSMC2	PD	0.254298	2.19376	0.862266	0.17349	1
Astrocyte	RHEB	PD	0.148667	0.50386	0.76903	0.293644	1
Astrocyte	RNF32	PD	-0.226518	0.949836	0.781066	-0.27793	1
Astrocyte	RSPH10B2	PD	0.0319423	1.03444	0.910708	0.112146	1
Astrocyte	SGCE	PD	0.442394	0.82162	0.736091	0.337034	1
Astrocyte	SLC25A40	PD	-0.129599	0.990013	1	0	1
Astrocyte	SLC26A5	PD	-0.129877	0.911283	0.761113	-0.304019	1
Astrocyte	SMO	PD	0.981368	NA	0.764122	0.300072	1
Astrocyte	SPDYE3	PD	-0.136868	2.6736	0.910376	-0.112564	1
Astrocyte	SPDYE6	PD	-0.372748	0.94033	0.708328	-0.374103	1
Astrocyte	SRPK2	PD	-0.352352	0.537988	0.632737	-0.477879	1
Astrocyte	STK17A	PD	-0.078964	0.878242	0.821025	-0.226227	1
Astrocyte	STRIP2	PD	-0.979144	NA	0.714867	-0.365327	1
Astrocyte	STYXL1	PD	0.202109	0.479344	0.657134	0.443874	1
Astrocyte	SUN3	PD	0.163104	0.646022	1	0	1
Astrocyte	TMEM120A	PD	-0.245381	0.532695	0.611423	-0.508043	1
Astrocyte	TMEM243	PD	0.204564	2.51536	0.655759	0.445776	1
Astrocyte	TMUB1	PD	0.124589	0.470259	0.681411	0.410538	1
Astrocyte	TNS3	PD	-0.285335	1.23918	0.651141	-0.452178	1
Astrocyte	TP53TG1	PD	-0.091364	0.82874	0.813901	-0.235397	1
Astrocyte	TRIP6	PD	-0.175277	0.932438	1	0	1
Astrocyte	TTYH3	PD	0.398616	0.883977	0.662353	0.436667	1
Astrocyte	WDR60	PD	0.258364	NA	0.818107	0.22998	1
Astrocyte	WDR91	PD	-0.86191	NA	0.73819	-0.334251	1
Astrocyte	WIPI2	PD	-0.19062	1.75164	0.868441	-0.165639	1
Astrocyte	XRCC2	PD	0.0262063	0.755008	1	0	1
Astrocyte	ZNF138	PD	0.999	NA	1	0	1
Astrocyte	ZNF775	PD	-0.436846	2.67694	0.79302	-0.262391	1
Astrocyte	ZNF800	PD	-0.0186926	0.788647	1	0	1
Astrocyte	ZNF853	PD	0.313789	1.5136	0.901973	0.123169	1
Astrocyte	ZP3	PD	0.159597	0.537465	0.720414	0.357906	1
Astrocyte	ZSCAN21	PD	0.523841	0.862056	0.693239	0.394464	1
Astrocyte	ZSCAN25	PD	-0.382112	NA	1	0	1
Astrocyte	AC004949.1	BD	-0.292848	1.6271	0.807086	-0.244187	1
Astrocyte	AC005013.1	BD	0.0753427	0.774297	1	0	1
Astrocyte	AC005154.5	BD	-0.230176	0.470785	0.681191	-0.410838	1
Astrocyte	AC006480.2	BD	0.929098	2.68456	0.667268	0.429901	1
Astrocyte	AC006978.2	BD	0.998703	0.110072	1	0	1
Astrocyte	AC008267.5	BD	-0.796761	NA	1	0	1
Astrocyte	AC073111.3	BD	0.255596	1.70374	0.908306	0.115175	1
Astrocyte	AC078845.1	BD	-0.726245	NA	1	0	1
Astrocyte	AC078846.1	BD	0.310082	NA	0.73127	0.343437	1
Astrocyte	AC079760.1	BD	-0.147925	3.97856	0.887622	-0.141313	1
Astrocyte	AC092647.5	BD	-0.730414	NA	0.617888	-0.498846	1
Astrocyte	AC092666.1	BD	-0.999	6.93994	0.788367	-0.268432	1
Astrocyte	AC092681.3	BD	-0.999	NA	0.801031	-0.252013	1
Astrocyte	AC093668.1	BD	-0.846367	4.74655	0.722969	-0.354493	1
Astrocyte	AC105052.1	BD	0.0157902	2.91733	1	0	1
Astrocyte	ACTR3C	BD	0.525221	NA	0.896129	0.130553	1
Astrocyte	AGMO	BD	-0.916601	NA	0.86526	-0.169682	1
Astrocyte	ALKBH4	BD	-0.998837	0.974908	1	0	1
Astrocyte	AP4M1	BD	0.563196	2.29894	0.66911	0.42737	1
Astrocyte	AP5Z1	BD	-0.957192	4.80366	0.773456	-0.287857	1
Astrocyte	BRAT1	BD	0.999	8.17362	0.73223	0.342161	1
Astrocyte	CADPS2	BD	0.999	NA	0.811419	0.238595	1
Astrocyte	CALD1	BD	-0.0704696	NA	1	0	1
Astrocyte	CASD1	BD	0.213377	0.957553	1	0	1
Astrocyte	CBLL1	BD	0.203277	0.544422	0.711972	0.369209	1
Astrocyte	CCDC126	BD	-0.641689	2.31251	0.669097	-0.427388	1
Astrocyte	CHST12	BD	0.241539	NA	1	0	1
Astrocyte	CPED1	BD	0.353367	1.59304	0.705952	0.377299	1
Astrocyte	CREB3L2	BD	0.271844	0.566633	1	0	1
Astrocyte	CYREN	BD	0.758881	3.44595	0.684031	0.406969	1
Astrocyte	DNAAF5	BD	0.0109152	0.379377	1	0	1
Astrocyte	DOCK4	BD	-0.626117	1.05431	1	0	1
Astrocyte	DUS4L	BD	0.246924	1.33698	0.777074	0.283134	1
Astrocyte	EEPD1	BD	-0.350202	1.69671	0.86672	-0.167826	1
Astrocyte	FAM133B	BD	0.944734	4.37566	1	0	1
Astrocyte	FAM185A	BD	0.991295	NA	0.693499	0.394111	1
Astrocyte	FAM20C	BD	-0.121221	0.725186	0.78969	-0.266713	1
Astrocyte	FOXK1	BD	-0.0649527	1.17946	0.859532	-0.17697	1
Astrocyte	GALNT11	BD	0.43633	2.03442	0.678214	0.414902	1
Astrocyte	GIGYF1	BD	-0.281387	0.900775	0.685349	-0.405175	1
Astrocyte	GNGT1	BD	-0.597518	NA	0.915535	-0.10606	1
Astrocyte	GSDME	BD	0.119277	0.570661	0.862262	0.173495	1
Astrocyte	HBP1	BD	-0.15776	1.2027	1	0	1
Astrocyte	HIBADH	BD	-0.32817	0.995573	0.776067	-0.284449	1
Astrocyte	HIP1	BD	-0.840211	3.27028	0.685391	-0.405118	1
Astrocyte	HSPB1	BD	0.701975	2.00983	0.740747	0.330865	1
Astrocyte	IMMP2L	BD	-0.998903	NA	0.872017	-0.161097	1
Astrocyte	INTS1	BD	-0.0365226	0.435754	0.860642	-0.175557	1
Astrocyte	IQCE	BD	-0.999	NA	0.720102	-0.358323	1
Astrocyte	ITPRID1	BD	-0.153331	1.15844	0.752724	-0.315049	1
Astrocyte	KCP	BD	-0.0692589	0.988311	1	0	1
Astrocyte	KMT2E	BD	0.379074	0.549895	0.614866	0.503139	1
Astrocyte	LINC01006	BD	0.128559	0.616604	0.827824	0.217493	1
Astrocyte	LMBR1	BD	-0.998895	3.10108	0.719081	-0.359687	1
Astrocyte	LRRC17	BD	0.251222	4.52198	0.859538	0.176962	1
Astrocyte	LSMEM1	BD	-0.366692	1.22852	1	0	1
Astrocyte	MAD1L1	BD	-0.845428	18.5631	0.905893	-0.11822	1
Astrocyte	MGAM	BD	0.147609	0.477819	0.749689	0.319049	1
Astrocyte	MOSPD3	BD	-0.329389	1.69898	1	0	1
Astrocyte	MTRNR2L6	BD	-0.999	NA	0.609443	-0.510869	1
Astrocyte	NAPEPLD	BD	0.541066	5.99012	0.831375	0.212938	1
Astrocyte	NOD1	BD	-0.540048	0.546687	1	0	1
Astrocyte	NPSR1	BD	-0.955169	NA	0.81036	-0.239962	1
Astrocyte	NUDCD3	BD	0.756493	4.32473	0.753201	0.314421	1
Astrocyte	NYAP1	BD	-0.589678	7.65412	0.684297	-0.406607	1
Astrocyte	OGDH	BD	0.998898	NA	1	0	1
Astrocyte	PARP12	BD	0.0966737	1.74079	1	0	1
Astrocyte	PAXIP1	BD	0.0328192	0.975604	1	0	1
Astrocyte	PDGFA	BD	0.333157	0.614092	0.747556	0.321864	1
Astrocyte	PHKG1	BD	-0.717785	2.98733	0.713911	-0.366608	1
Astrocyte	PNPLA8	BD	0.266535	1.71181	0.959405	0.0509007	1
Astrocyte	POLR2J3	BD	0.0119291	2.70005	0.950262	0.0623774	1
Astrocyte	POM121C	BD	0.161409	2.556	0.837705	0.20483	1
Astrocyte	PON1	BD	0.103861	NA	1	0	1
Astrocyte	PPP1R35	BD	0.874023	2.72429	0.63314	0.477313	1
Astrocyte	PRKRIP1	BD	0.149615	NA	0.836121	0.206858	1
Astrocyte	PSMC2	BD	-0.998538	4.9884	0.669552	-0.426763	1
Astrocyte	PTN	BD	0.246678	0.639021	0.83972	0.202252	1
Astrocyte	RARRES2	BD	0.120349	1.6415	0.99566	0.00543954	1
Astrocyte	RASA4B	BD	0.528271	2.32492	0.678855	0.414026	1
Astrocyte	RBM28	BD	-0.19043	0.770732	0.745181	-0.325	1
Astrocyte	SAMD9L	BD	0.373117	NA	0.690821	0.397741	1
Astrocyte	SCRN1	BD	0.053498	0.493044	0.846922	0.193048	1
Astrocyte	SLC26A5	BD	0.393047	1.11047	0.701786	0.382911	1
Astrocyte	SLC29A4	BD	0.277008	18.5554	1	0	1
Astrocyte	SLC37A3	BD	0.69373	1.36281	1	0	1
Astrocyte	SNX13	BD	0.256231	1.29189	0.856828	0.180413	1
Astrocyte	SPDYE2	BD	0.693063	1.98298	0.645658	0.459802	1
Astrocyte	SPDYE2B	BD	-0.966959	6.82965	0.68282	-0.408619	1
Astrocyte	SPDYE5	BD	0.20126	3.39299	1	0	1
Astrocyte	SPDYE6	BD	-0.999	11.725	0.653681	-0.448654	1
Astrocyte	SSBP1	BD	0.17764	0.502114	0.726619	0.349627	1
Astrocyte	STK17A	BD	-0.363233	0.98131	0.686481	-0.403635	1
Astrocyte	SUMF2	BD	-0.447949	4.37629	0.848623	-0.190876	1
Astrocyte	TAX1BP1	BD	0.245127	1.03119	0.7393	0.332781	1
Astrocyte	THAP5	BD	-0.301987	1.2711	0.824196	-0.222152	1
Astrocyte	TPK1	BD	-0.128412	1.53632	1	0	1
Astrocyte	TRIM24	BD	-0.528035	3.16711	0.963119	-0.0462394	1
Astrocyte	TRIM73	BD	-0.233943	NA	0.945998	-0.0677328	1
Astrocyte	TRIP6	BD	0.584814	1.02912	0.70935	0.372729	1
Astrocyte	TSPAN12	BD	0.275109	6.74388	0.964241	0.0448329	1
Astrocyte	TTC26	BD	-0.998734	NA	1	0	1
Astrocyte	TYW1	BD	-0.801092	51.188	1	0	1
Astrocyte	UBE2D4	BD	-0.0715889	1.03908	1	0	1
Astrocyte	VPS50	BD	-0.0910029	1.80827	0.952108	-0.0600604	1
Astrocyte	WASL	BD	0.998864	NA	0.675051	0.419226	1
Astrocyte	WDR91	BD	-0.222825	1.13423	1	0	1
Astrocyte	WIPI2	BD	0.594627	3.42089	0.714101	0.366355	1
Astrocyte	XRCC2	BD	-0.947676	3.24954	0.728578	-0.347017	1
Astrocyte	ZKSCAN5	BD	-0.211203	0.696419	0.874115	-0.158434	1
Astrocyte	ZNF282	BD	-0.947886	4.12535	0.645181	-0.460468	1
Astrocyte	ZNF467	BD	-0.28026	4.75989	0.86635	-0.168296	1
Astrocyte	ZNF680	BD	-0.27885	1.12626	1	0	1
Astrocyte	ZNF727	BD	0.229258	0.860788	0.740109	0.331709	1
Astrocyte	ZNF746	BD	-0.883058	4.16885	0.643975	-0.462149	1
Astrocyte	ZNF789	BD	-0.831858	3.03421	0.611772	-0.507546	1
Astrocyte	ZNF862	BD	0.999	5.99076	0.757352	0.30896	1
Astrocyte	ZSCAN25	BD	0.780255	3.18192	0.613057	0.505715	1
Astrocyte	AASS	MD	-0.234934	0.950924	0.751494	-0.31667	1
Astrocyte	ABCB8	MD	-0.21561	1.45653	1	0	1
Astrocyte	AC000058.1	MD	0.711907	NA	1	0	1
Astrocyte	AC002064.1	MD	0.156409	0.702304	0.970919	0.0364559	1
Astrocyte	AC002429.2	MD	0.0432715	NA	0.889758	0.138611	1
Astrocyte	AC004870.4	MD	0.261991	0.969444	0.642002	0.464902	1
Astrocyte	AC004982.2	MD	0.503648	0.483936	1	0	1
Astrocyte	AC008267.5	MD	-0.999	NA	0.652373	-0.450468	1
Astrocyte	AC016831.5	MD	-0.288608	0.592283	0.715751	-0.364143	1
Astrocyte	AC018638.6	MD	-0.0834847	0.51961	0.842946	-0.198126	1
Astrocyte	AC018638.7	MD	0.00565207	0.738621	1	0	1
Astrocyte	AC018648.1	MD	-0.327051	0.658647	0.64119	-0.466035	1
Astrocyte	AC019117.3	MD	-0.998124	0.434846	1	0	1
Astrocyte	AC068533.4	MD	-0.995864	1.26057	1	0	1
Astrocyte	AC073111.3	MD	-0.705764	1.29284	1	0	1
Astrocyte	AC078846.1	MD	0.061685	2.0337	1	0	1
Astrocyte	AC083864.2	MD	0.0368959	1.54684	0.899795	0.12592	1
Astrocyte	AC093668.1	MD	-0.443403	0.777053	0.663927	-0.434498	1
Astrocyte	AC105052.1	MD	-0.153309	0.731881	0.695955	-0.390786	1
Astrocyte	AC144652.1	MD	-0.0783232	0.620742	0.89304	-0.134459	1
Astrocyte	AC147651.1	MD	0.664477	0.454392	1	0	1
Astrocyte	ACTR3B	MD	-0.0628039	0.709239	0.825647	-0.220288	1
Astrocyte	ACTR3C	MD	-0.065987	0.434503	0.904221	-0.12033	1
Astrocyte	ADCK2	MD	-0.388229	0.346317	1	0	1
Astrocyte	ADCYAP1R1	MD	0.353431	1.07518	0.782085	0.276602	1
Astrocyte	AEBP1	MD	-0.188435	0.455891	0.779604	-0.279835	1
Astrocyte	AGK	MD	-0.99718	2.53636	0.635582	-0.473885	1
Astrocyte	AKR1D1	MD	0.0147213	0.74997	0.92985	0.0880332	1
Astrocyte	AP4M1	MD	0.198721	NA	0.700369	0.384823	1
Astrocyte	AP5Z1	MD	0.314144	0.772739	1	0	1
Astrocyte	AQP1	MD	-0.0913777	0.684528	0.904108	-0.120473	1
Astrocyte	ASB4	MD	-0.124342	NA	1	0	1
Astrocyte	ASL	MD	-0.975431	0.273321	1	0	1
Astrocyte	AVL9	MD	-0.118817	0.412749	0.691438	-0.396904	1
Astrocyte	BMPER	MD	-0.239485	0.643531	0.73061	-0.344314	1
Astrocyte	BRAT1	MD	-0.125694	0.474712	0.835154	-0.208096	1
Astrocyte	BRI3	MD	-0.251993	1.73995	0.7056	-0.377772	1
Astrocyte	C1GALT1	MD	-0.00470025	0.280527	1	0	1
Astrocyte	CADPS2	MD	-0.998248	1.01423	1	0	1
Astrocyte	CAMK2B	MD	-0.155448	0.852173	0.78111	-0.277872	1
Astrocyte	CAPZA2	MD	0.111772	1.51394	1	0	1
Astrocyte	CASP2	MD	-0.323656	0.572804	0.644058	-0.462033	1
Astrocyte	CASTOR3	MD	0.717816	0.652986	1	0	1
Astrocyte	CBLL1	MD	0.0875826	0.537687	0.793588	0.261654	1
Astrocyte	CCDC146	MD	-0.363336	1.05202	0.672771	-0.422348	1
Astrocyte	CCM2	MD	0.215257	0.584414	0.656017	0.445419	1
Astrocyte	CDK14	MD	-0.0936444	0.764536	0.775967	-0.284579	1
Astrocyte	CHST12	MD	-0.0649883	0.297266	1	0	1
Astrocyte	COA1	MD	-0.173175	0.974644	0.902287	-0.122772	1
Astrocyte	COBL	MD	0.154952	0.75749	0.838448	0.203879	1
Astrocyte	COL28A1	MD	-0.0408301	0.40782	0.814059	-0.235192	1
Astrocyte	COPG2	MD	0.829098	1.41995	1	0	1
Astrocyte	CPED1	MD	-0.22732	0.536504	0.911242	-0.111472	1
Astrocyte	CUL1	MD	0.0882356	0.596497	0.927008	0.0916096	1
Astrocyte	CUX1	MD	-0.267919	1.2653	0.689269	-0.399848	1
Astrocyte	DBNL	MD	-0.311402	0.815547	1	0	1
Astrocyte	DNAAF5	MD	0.155395	0.600247	0.666119	0.431481	1
Astrocyte	DNAJC2	MD	0.215827	0.48048	0.733444	0.340548	1
Astrocyte	DOCK4	MD	-0.0138295	0.433208	1	0	1
Astrocyte	EIF2AK1	MD	-0.0353327	0.904968	1	0	1
Astrocyte	ESYT2	MD	0.184902	0.670003	0.820104	0.227411	1
Astrocyte	ETV1	MD	-0.0595994	0.597268	1	0	1
Astrocyte	FAM126A	MD	0.269242	0.571088	0.672661	0.422498	1
Astrocyte	FAM20C	MD	-0.777144	1.47603	0.725567	-0.351029	1
Astrocyte	FAM71F1	MD	0.228303	0.723382	1	0	1
Astrocyte	FBXL13	MD	-0.141376	0.533247	1	0	1
Astrocyte	FBXL18	MD	-0.422504	0.901445	0.645449	-0.460094	1
Astrocyte	FIGNL1	MD	-0.17837	0.520828	0.685313	-0.405224	1
Astrocyte	FKBP6	MD	-0.971422	2.26903	0.637641	-0.471	1
Astrocyte	FKBP9	MD	-0.0550721	0.513712	1	0	1
Astrocyte	FOXK1	MD	-0.139616	0.528852	0.779654	-0.27977	1
Astrocyte	FZD1	MD	0.43716	0.581556	1	0	1
Astrocyte	FZD9	MD	0.360498	17.4227	0.765791	0.297884	1
Astrocyte	GAL3ST4	MD	0.507569	1.25171	0.681754	0.410071	1
Astrocyte	GALNT11	MD	-0.296495	0.81302	1	0	1
Astrocyte	GCK	MD	-0.194204	0.469063	1	0	1
Astrocyte	GHRHR	MD	0.329161	1.02123	0.719107	0.359652	1
Astrocyte	GIMAP2	MD	0.150204	0.686523	1	0	1
Astrocyte	GLI3	MD	0.266842	0.778778	0.644891	0.460871	1
Astrocyte	GSAP	MD	-0.00972542	0.275474	1	0	1
Astrocyte	HERPUD2	MD	-0.282708	0.595302	0.661294	-0.438127	1
Astrocyte	HILPDA	MD	-0.246773	2.70407	0.7223	-0.355386	1
Astrocyte	HIP1	MD	-0.793699	NA	1	0	1
Astrocyte	HSPB1	MD	0.205988	0.866048	1	0	1
Astrocyte	IFRD1	MD	-0.194465	0.441335	0.721355	-0.356648	1
Astrocyte	IGF2BP3	MD	0.39338	0.745421	0.609283	0.511097	1
Astrocyte	ING3	MD	0.242959	0.651967	0.640057	0.467619	1
Astrocyte	IQCE	MD	-0.0817191	0.462965	1	0	1
Astrocyte	IQUB	MD	-0.609503	1.71748	0.631621	-0.479447	1
Astrocyte	ITPRID1	MD	0.325465	0.617025	1	0	1
Astrocyte	JAZF1	MD	-0.0381128	0.45814	0.926681	-0.0920209	1
Astrocyte	KBTBD2	MD	-0.208205	0.676581	0.800426	-0.252796	1
Astrocyte	KCP	MD	0.952069	0.948999	0.716188	0.363558	1
Astrocyte	KDM7A	MD	-0.239947	0.473432	0.61446	-0.503717	1
Astrocyte	KLHDC10	MD	-0.0184996	0.408642	0.923308	-0.096268	1
Astrocyte	KLHL7	MD	0.116805	0.439923	1	0	1
Astrocyte	LANCL2	MD	-0.434357	0.957256	0.725647	-0.350921	1
Astrocyte	LFNG	MD	-0.147777	0.340308	0.639488	-0.468415	1
Astrocyte	LINC00265	MD	-0.213375	1.04686	0.840431	-0.201342	1
Astrocyte	LINC00513	MD	-0.935339	NA	1	0	1
Astrocyte	LINC01006	MD	0.0730545	0.863331	1	0	1
Astrocyte	LMBR1	MD	0.261927	0.977284	0.666246	0.431306	1
Astrocyte	LMTK2	MD	-0.497639	1.17112	0.790128	-0.266145	1
Astrocyte	LRRC17	MD	-0.092341	1.20997	1	0	1
Astrocyte	LRRC61	MD	-0.136268	0.627026	1	0	1
Astrocyte	LRWD1	MD	-0.0940078	0.552169	0.857218	-0.179917	1
Astrocyte	LSMEM1	MD	-0.00793422	0.547307	1	0	1
Astrocyte	MACC1	MD	-0.0806586	0.735028	0.824394	-0.221897	1
Astrocyte	MAGI2	MD	-0.272629	0.477497	0.771238	-0.290756	1
Astrocyte	MALSU1	MD	-0.299818	1.68396	1	0	1
Astrocyte	MEST	MD	0.193066	0.698249	1	0	1
Astrocyte	MMD2	MD	-0.152534	0.646026	0.703729	-0.380292	1
Astrocyte	MOSPD3	MD	-0.132271	0.643068	0.726017	-0.350429	1
Astrocyte	NIPSNAP2	MD	0.157009	0.694263	0.710616	0.371028	1
Astrocyte	NUB1	MD	-0.255145	0.455389	0.642727	-0.463889	1
Astrocyte	NUDCD3	MD	0.997912	1.014	1	0	1
Astrocyte	NYAP1	MD	-0.0802448	0.85091	0.890263	-0.137971	1
Astrocyte	OCM	MD	0.0363057	1.29831	0.96692	0.0414716	1
Astrocyte	ORC5	MD	-0.0533985	0.720395	1	0	1
Astrocyte	OSBPL3	MD	0.0269052	0.37223	1	0	1
Astrocyte	PARP12	MD	0.420749	0.969959	0.610835	0.508883	1
Astrocyte	PDIA4	MD	-0.362991	1.4977	0.808043	-0.242952	1
Astrocyte	PILRA	MD	-0.120011	0.68797	1	0	1
Astrocyte	PILRB	MD	-0.252949	0.39177	1	0	1
Astrocyte	POLD2	MD	0.395921	0.852808	0.775779	0.284824	1
Astrocyte	POLR2J3	MD	-0.0335387	0.7473	0.964274	-0.0447912	1
Astrocyte	POM121	MD	-0.579389	1.23744	0.718533	-0.36042	1
Astrocyte	POM121C	MD	0.0506739	1.78428	0.879836	0.151177	1
Astrocyte	PON2	MD	-0.15655	0.718213	0.796669	-0.25766	1
Astrocyte	POT1	MD	-0.186405	0.895495	0.718624	-0.360299	1
Astrocyte	PPP1R9A	MD	0.100752	1.18807	0.801392	0.251546	1
Astrocyte	PRKAG2	MD	0.331729	0.795032	0.750683	0.317739	1
Astrocyte	PRKRIP1	MD	-0.553901	0.749721	1	0	1
Astrocyte	PSMC2	MD	-0.435236	1.54447	0.618684	-0.497717	1
Astrocyte	PTN	MD	0.156249	0.585972	0.621677	0.493476	1
Astrocyte	RAB19	MD	-0.168264	0.599449	1	0	1
Astrocyte	RALA	MD	0.0116826	0.890859	1	0	1
Astrocyte	RARRES2	MD	-0.470744	0.780608	1	0	1
Astrocyte	RBM33	MD	-0.0513118	0.767307	0.883573	-0.146442	1
Astrocyte	RCC1L	MD	0.134572	0.715715	0.717528	0.361764	1
Astrocyte	RHEB	MD	0.0988246	0.691639	0.779665	0.279756	1
Astrocyte	RINT1	MD	0.108394	0.674187	1	0	1
Astrocyte	RNF216	MD	-0.236671	1.1551	0.828159	-0.217063	1
Astrocyte	SAMD9L	MD	0.13855	0.629237	0.83121	0.21315	1
Astrocyte	SCRN1	MD	-0.13836	0.353613	0.769745	-0.292708	1
Astrocyte	SEMA3A	MD	-0.0487707	0.4566	1	0	1
Astrocyte	2007-09-01	MD	0.0363697	0.613872	0.873031	0.15981	1
Astrocyte	SH2B2	MD	0.289184	0.683301	0.620081	0.495735	1
Astrocyte	SLC13A4	MD	-0.337479	0.364531	0.886787	-0.14237	1
Astrocyte	SLC25A13	MD	0.411744	1.00611	1	0	1
Astrocyte	SLC25A40	MD	-0.0870853	0.683833	0.784272	-0.273756	1
Astrocyte	SLC4A2	MD	-0.408713	0.667361	0.703859	-0.380116	1
Astrocyte	SND1	MD	0.133362	0.396809	0.697748	0.388362	1
Astrocyte	SPDYE1	MD	-0.195747	0.486046	0.915293	-0.106365	1
Astrocyte	SPDYE16	MD	0.0909652	0.426792	1	0	1
Astrocyte	SPDYE2B	MD	0.264317	0.907376	0.875686	0.15644	1
Astrocyte	SPDYE6	MD	-0.0399441	0.699804	0.919778	-0.100714	1
Astrocyte	SSPO	MD	-0.771393	2.1111	0.71247	-0.368541	1
Astrocyte	STRIP2	MD	0.085584	0.40343	0.799113	0.254495	1
Astrocyte	SUGCT	MD	0.104446	0.797908	0.920692	0.0995622	1
Astrocyte	SUN3	MD	0.351642	0.371814	0.686699	0.403338	1
Astrocyte	TCAF2	MD	-0.862121	0.270187	1	0	1
Astrocyte	THAP5	MD	-0.500593	1.47918	1	0	1
Astrocyte	THSD7A	MD	-0.104279	0.393386	0.762878	-0.301703	1
Astrocyte	TMEM120A	MD	0.999	0.297634	0.771866	0.289935	1
Astrocyte	TMEM209	MD	-0.0924204	0.448313	0.821836	-0.225184	1
Astrocyte	TNRC18	MD	0.391344	0.794316	0.633463	0.476859	1
Astrocyte	TNS3	MD	0.111185	0.658368	0.789364	0.267136	1
Astrocyte	TRIL	MD	0.129932	0.292784	0.748797	0.320226	1
Astrocyte	TRIM24	MD	0.0243932	0.619807	0.908485	0.11495	1
Astrocyte	TRIM73	MD	-0.381734	1.99384	0.74784	-0.321489	1
Astrocyte	TRIP6	MD	-0.195797	0.648525	0.742125	-0.32904	1
Astrocyte	TSC22D4	MD	-0.0367667	0.555923	1	0	1
Astrocyte	TYW1B	MD	0.427205	1.45499	1	0	1
Astrocyte	UBE2D4	MD	-0.265881	0.643412	0.80128	-0.251691	1
Astrocyte	UBE3C	MD	0.129095	1.92917	1	0	1
Astrocyte	UMAD1	MD	0.159631	0.633805	0.854889	0.182884	1
Astrocyte	USP42	MD	-0.952595	0.880634	1	0	1
Astrocyte	WDR86	MD	0.181879	0.538908	0.723269	0.354093	1
Astrocyte	ZAN	MD	0.22851	1.81995	1	0	1
Astrocyte	ZKSCAN5	MD	0.098848	0.554872	0.835969	0.207052	1
Astrocyte	ZNF107	MD	-0.972407	1.6831	0.714369	-0.365995	1
Astrocyte	ZNF138	MD	0.0362669	1.32263	0.949689	0.0630975	1
Astrocyte	ZNF282	MD	0.345266	1.3899	0.626494	0.486668	1
Astrocyte	ZNF316	MD	-0.24143	0.630477	0.787941	-0.268985	1
Astrocyte	ZNF394	MD	-0.309879	3.61924	0.908031	-0.115522	1
Astrocyte	ZNF680	MD	0.362103	1.4897	0.757813	0.308354	1
Astrocyte	ZNF775	MD	0.224056	1.56927	0.722748	0.354789	1
Astrocyte	ZNF786	MD	0.229613	1.15579	0.661147	0.43833	1
Astrocyte	ZNF800	MD	0.707183	0.614877	1	0	1
Astrocyte	ZSCAN21	MD	-0.294323	0.612011	0.653406	-0.449036	1
Astrocyte	ZSCAN25	MD	-0.14743	0.857886	1	0	1
Astrocyte	AASS	SZ	-0.473587	1.00577	0.674133	-0.420482	1
Astrocyte	AC002064.1	SZ	-0.647286	0.791285	0.794474	-0.260506	1
Astrocyte	AC002127.2	SZ	-0.108463	0.553242	0.814982	-0.234004	1
Astrocyte	AC002429.2	SZ	0.104128	0.485651	0.7424	0.328676	1
Astrocyte	AC002463.1	SZ	0.224154	0.893433	0.769305	0.293285	1
Astrocyte	AC004922.1	SZ	-0.396607	1.39818	0.658156	-0.442461	1
Astrocyte	AC004951.1	SZ	-0.694824	0.342317	1	0	1
Astrocyte	AC005020.2	SZ	-0.202549	1.52038	0.716162	-0.363593	1
Astrocyte	AC018638.7	SZ	-0.0717463	0.370463	1	0	1
Astrocyte	AC019117.3	SZ	-0.137302	0.395849	0.766113	-0.297463	1
Astrocyte	AC027644.4	SZ	-0.154506	4.45149	0.802581	-0.250008	1
Astrocyte	AC058791.1	SZ	0.147302	0.487373	0.73117	0.343569	1
Astrocyte	AC078842.2	SZ	-0.513525	0.312427	1	0	1
Astrocyte	AC078846.1	SZ	0.328977	0.837678	0.650684	0.452812	1
Astrocyte	AC079760.1	SZ	0.213948	1.0154	0.847328	0.192528	1
Astrocyte	AC083864.2	SZ	-0.322752	1.11223	1	0	1
Astrocyte	AC092171.4	SZ	0.0820648	0.600747	0.835166	0.208081	1
Astrocyte	AC092647.5	SZ	-0.269204	0.910052	0.636558	-0.472516	1
Astrocyte	AC092681.3	SZ	-0.160826	1.0855	0.811873	-0.238011	1
Astrocyte	ACTR3C	SZ	-0.155551	0.395292	0.684924	-0.405752	1
Astrocyte	ADCK2	SZ	-0.883142	NA	0.65043	-0.453165	1
Astrocyte	ADCYAP1R1	SZ	-0.0656432	1.04371	0.874365	-0.158117	1
Astrocyte	AGMO	SZ	-0.370586	6.68232	0.881414	-0.149177	1
Astrocyte	AKAP9	SZ	-0.219148	0.793732	1	0	1
Astrocyte	ALKBH4	SZ	0.244777	0.834248	0.655785	0.445741	1
Astrocyte	ANKMY2	SZ	-0.119787	0.629247	0.800026	-0.253314	1
Astrocyte	ASL	SZ	0.878623	NA	1	0	1
Astrocyte	AUTS2	SZ	-0.288526	1.04877	0.730516	-0.344439	1
Astrocyte	AVL9	SZ	0.998795	NA	1	0	1
Astrocyte	BMPER	SZ	-0.1219	0.523061	0.787292	-0.269829	1
Astrocyte	C7orf31	SZ	0.998101	NA	1	0	1
Astrocyte	C7orf57	SZ	0.0187581	0.590225	0.916116	0.105328	1
Astrocyte	C7orf61	SZ	-0.144399	0.427503	0.865152	-0.169819	1
Astrocyte	CACNA2D1	SZ	0.19616	0.364966	1	0	1
Astrocyte	CADPS2	SZ	0.999	NA	0.653496	0.448911	1
Astrocyte	CALD1	SZ	-0.335277	1.4233	0.684867	-0.405831	1
Astrocyte	CALU	SZ	0.145877	0.337689	0.895722	0.131067	1
Astrocyte	CASD1	SZ	0.0565574	0.893653	0.729795	0.345398	1
Astrocyte	CASP2	SZ	-0.132062	0.921228	1	0	1
Astrocyte	CASTOR2	SZ	-0.159041	1.15283	0.918712	-0.102057	1
Astrocyte	CCM2	SZ	0.162706	0.353163	0.675781	0.418227	1
Astrocyte	CHPF2	SZ	0.270126	0.518063	0.672938	0.422119	1
Astrocyte	CLDN12	SZ	-0.0128326	0.457875	1	0	1
Astrocyte	COL28A1	SZ	0.0560564	0.487626	0.897906	0.128307	1
Astrocyte	CUX1	SZ	-0.140744	0.925958	1	0	1
Astrocyte	CYTH3	SZ	0.285621	1.18925	0.676878	0.416727	1
Astrocyte	DBNL	SZ	-0.519705	0.536821	1	0	1
Astrocyte	DLD	SZ	0.219702	0.5792	0.74703	0.322558	1
Astrocyte	DNAH11	SZ	0.00586747	0.604445	0.954728	0.0567699	1
Astrocyte	DOCK4	SZ	0.0519985	0.916532	0.86965	0.164103	1
Astrocyte	EEPD1	SZ	0.453488	1.15699	1	0	1
Astrocyte	EIF2AK1	SZ	0.288527	0.61656	0.649749	0.454112	1
Astrocyte	ELDR	SZ	-0.243234	0.675877	0.762195	-0.3026	1
Astrocyte	EPHB4	SZ	-0.134162	0.453511	0.853583	-0.184549	1
Astrocyte	EZH2	SZ	-0.243205	1.13784	1	0	1
Astrocyte	FAM133B	SZ	-0.888723	19.1587	0.828923	-0.216083	1
Astrocyte	FAM185A	SZ	0.198322	0.824025	1	0	1
Astrocyte	FAM20C	SZ	0.0996767	0.795103	0.816685	0.231811	1
Astrocyte	FAM71F1	SZ	0.415416	0.462845	1	0	1
Astrocyte	FAM71F2	SZ	-0.994399	NA	1	0	1
Astrocyte	FKBP14	SZ	0.558008	1.01708	0.61415	0.504158	1
Astrocyte	FOXK1	SZ	0.0698638	0.511173	1	0	1
Astrocyte	FZD9	SZ	-0.0938658	1.63483	1	0	1
Astrocyte	GAL3ST4	SZ	0.446915	1.5867	0.899338	0.126497	1
Astrocyte	GHRHR	SZ	-0.0212583	1.11679	0.929351	-0.0886612	1
Astrocyte	GNGT1	SZ	0.0798407	0.927265	0.936015	0.0802793	1
Astrocyte	GPER1	SZ	0.123347	1.21539	0.936438	0.079747	1
Astrocyte	GTF2I	SZ	-0.00467168	0.867408	1	0	1
Astrocyte	GTPBP10	SZ	-0.472608	0.825726	1	0	1
Astrocyte	GUSB	SZ	-0.138425	0.847197	0.920086	-0.100326	1
Astrocyte	HBP1	SZ	-0.0285879	1.07266	0.912652	-0.109694	1
Astrocyte	HILPDA	SZ	-0.351914	1.33469	1	0	1
Astrocyte	HNRNPA2B1	SZ	0.884952	1.58857	0.682674	0.408817	1
Astrocyte	ISPD	SZ	0.0585719	0.589719	0.892278	0.135422	1
Astrocyte	ITPRID1	SZ	-0.0707741	0.7548	0.874385	-0.158091	1
Astrocyte	KCP	SZ	0.13612	0.332507	1	0	1
Astrocyte	KLHDC10	SZ	0.240184	0.558373	1	0	1
Astrocyte	KMT2C	SZ	-0.137284	0.424169	0.83612	-0.206859	1
Astrocyte	KRBA1	SZ	0.205341	0.793144	1	0	1
Astrocyte	LINC00265	SZ	0.212569	0.755224	0.619975	0.495885	1
Astrocyte	LINC00513	SZ	-0.362309	1.10454	0.75526	-0.311711	1
Astrocyte	LINC01003	SZ	0.200996	0.479701	0.762971	0.301582	1
Astrocyte	LINC01449	SZ	0.0841298	1.18385	1	0	1
Astrocyte	LMBR1	SZ	0.0520174	0.689093	0.926423	0.0923463	1
Astrocyte	LMTK2	SZ	0.300034	0.851351	0.615187	0.502683	1
Astrocyte	LRCH4	SZ	-0.246435	0.636282	0.727314	-0.3487	1
Astrocyte	LRGUK	SZ	-0.0649248	0.62734	1	0	1
Astrocyte	LRRC61	SZ	0.428254	0.740508	0.611299	0.50822	1
Astrocyte	LRWD1	SZ	0.0387725	0.537263	1	0	1
Astrocyte	LUC7L2	SZ	-0.323929	0.336322	1	0	1
Astrocyte	MACC1	SZ	0.30097	1.0072	0.808672	0.24214	1
Astrocyte	MAGI2	SZ	0.214354	0.522953	0.690079	0.398747	1
Astrocyte	MALSU1	SZ	-0.779107	NA	1	0	1
Astrocyte	MEST	SZ	0.248181	0.721879	0.729423	0.345893	1
Astrocyte	METTL2B	SZ	0.0822632	0.309921	0.817223	0.231118	1
Astrocyte	MGAM	SZ	-0.194519	0.408282	0.658788	-0.441587	1
Astrocyte	MGAM2	SZ	0.0907577	0.557486	0.858315	0.17852	1
Astrocyte	MIOS	SZ	0.0321823	0.396537	0.877471	0.154176	1
Astrocyte	MMD2	SZ	-0.18673	0.55194	0.659886	-0.44007	1
Astrocyte	MPP6	SZ	-0.580455	0.362899	1	0	1
Astrocyte	MTERF1	SZ	0.187317	0.972655	1	0	1
Astrocyte	MYO1G	SZ	-0.91007	0.896677	1	0	1
Astrocyte	NAMPT	SZ	0.196553	0.737535	0.757091	0.309303	1
Astrocyte	NFE2L3	SZ	-0.0468794	1.66666	0.923568	-0.0959402	1
Astrocyte	NOD1	SZ	0.226139	0.722387	0.850269	0.188776	1
Astrocyte	NOM1	SZ	-0.124722	0.50618	0.829465	-0.215388	1
Astrocyte	NPSR1	SZ	-0.0615808	2.10599	1	0	1
Astrocyte	NRF1	SZ	-0.0953573	0.465901	0.776444	-0.283956	1
Astrocyte	OSBPL3	SZ	-0.130338	0.403268	0.775885	-0.284686	1
Astrocyte	PAXIP1	SZ	-0.304195	0.555948	0.636803	-0.472174	1
Astrocyte	PDGFA	SZ	0.0229301	1.11322	1	0	1
Astrocyte	PDIA4	SZ	0.221295	0.519088	0.653206	0.449313	1
Astrocyte	PHKG1	SZ	-0.247318	0.796901	0.627852	-0.484752	1
Astrocyte	PHTF2	SZ	-0.0313684	0.57443	1	0	1
Astrocyte	PILRA	SZ	0.0279239	0.72593	1	0	1
Astrocyte	PILRB	SZ	-0.200707	0.406023	1	0	1
Astrocyte	PLEKHA8	SZ	0.997633	0.743709	1	0	1
Astrocyte	PMS2	SZ	-0.00655453	0.729116	1	0	1
Astrocyte	PNPLA8	SZ	0.747136	1.12116	0.795738	0.258867	1
Astrocyte	POLD2	SZ	0.080537	0.636838	1	0	1
Astrocyte	POLR2J3	SZ	-0.311205	0.972057	0.725528	-0.35108	1
Astrocyte	POM121	SZ	0.282322	0.592516	0.628609	0.483686	1
Astrocyte	POMZP3	SZ	0.451456	0.210478	1	0	1
Astrocyte	PON2	SZ	-0.308344	0.816515	0.804392	-0.247667	1
Astrocyte	PON3	SZ	0.037552	0.611689	1	0	1
Astrocyte	POT1	SZ	0.0933966	1.1947	0.915812	0.105711	1
Astrocyte	POU6F2	SZ	0.174848	0.329369	0.630441	0.481106	1
Astrocyte	PPP1R9A	SZ	-0.0194275	0.850044	1	0	1
Astrocyte	PRKAG2	SZ	-0.158229	0.440833	0.646761	-0.458267	1
Astrocyte	PRRT4	SZ	0.148138	0.327156	1	0	1
Astrocyte	PTPN12	SZ	0.0590032	0.443312	1	0	1
Astrocyte	PURB	SZ	0.0953655	0.463047	0.744982	0.325263	1
Astrocyte	PUS7	SZ	0.052512	0.338928	1	0	1
Astrocyte	RALA	SZ	-0.0273073	0.723937	1	0	1
Astrocyte	RARRES2	SZ	0.0174168	0.855756	0.985403	0.0182958	1
Astrocyte	RASA4B	SZ	-0.212835	0.753327	0.770271	-0.29202	1
Astrocyte	RBM28	SZ	-0.111572	0.435254	1	0	1
Astrocyte	RFC2	SZ	0.200656	NA	0.780458	0.278722	1
Astrocyte	RINT1	SZ	-0.136604	0.31907	0.608282	-0.512527	1
Astrocyte	RNF216	SZ	0.0313087	0.772766	0.995014	0.00624879	1
Astrocyte	RP9	SZ	0.221375	0.762268	0.807156	0.244096	1
Astrocyte	RSPH10B2	SZ	0.00822602	0.848998	1	0	1
Astrocyte	SAP25	SZ	-0.465621	2.64036	0.838247	-0.204137	1
Astrocyte	SDHAF3	SZ	0.0445544	1.11063	0.979743	0.0253911	1
Astrocyte	SEMA3D	SZ	0.623082	0.777041	1	0	1
Astrocyte	2014-09-01	SZ	0.203322	0.62959	0.713806	0.366749	1
Astrocyte	2007-09-01	SZ	0.226666	0.644319	0.742664	0.328327	1
Astrocyte	SLC26A5	SZ	-0.0920073	0.823757	1	0	1
Astrocyte	SLC4A2	SZ	-0.250101	0.841347	0.658178	-0.44243	1
Astrocyte	SMO	SZ	0.138691	2.57781	1	0	1
Astrocyte	SPDYE2B	SZ	0.269729	0.976889	1	0	1
Astrocyte	SPDYE5	SZ	-0.348372	NA	0.688146	-0.401372	1
Astrocyte	SRI	SZ	0.50319	0.691159	1	0	1
Astrocyte	SRPK2	SZ	0.424575	0.359992	1	0	1
Astrocyte	ST7	SZ	-0.0640302	0.668474	0.894744	-0.132304	1
Astrocyte	STEAP4	SZ	0.338796	1.03368	0.61452	0.503632	1
Astrocyte	STK17A	SZ	0.180721	0.658016	0.737711	0.334887	1
Astrocyte	STRIP2	SZ	-0.044212	0.265086	0.794269	-0.260771	1
Astrocyte	STYXL1	SZ	-0.0595398	0.41707	0.992354	-0.00958242	1
Astrocyte	SUN1	SZ	-0.257745	1.0128	0.653237	-0.44927	1
Astrocyte	SUN3	SZ	0.00756165	0.459709	1	0	1
Astrocyte	SYPL1	SZ	0.25769	0.566727	0.677098	0.416426	1
Astrocyte	THAP5	SZ	0.240485	0.739062	0.679505	0.413139	1
Astrocyte	TMEM168	SZ	0.316963	1.02474	0.780269	0.278968	1
Astrocyte	TMEM225B	SZ	0.470331	1.44055	0.672692	0.422456	1
Astrocyte	TMUB1	SZ	0.00274	0.517319	0.995507	0.0056312	1
Astrocyte	TPK1	SZ	0.051176	0.619001	1	0	1
Astrocyte	TRA2A	SZ	-0.0968573	0.592065	0.850728	-0.188189	1
Astrocyte	TRIM73	SZ	0.510346	2.1444	0.818266	0.229776	1
Astrocyte	TRIP6	SZ	0.203147	0.432306	0.704119	0.379766	1
Astrocyte	TRRAP	SZ	0.875666	NA	0.624017	0.490166	1
Astrocyte	TYW1	SZ	0.806342	6.97499	1	0	1
Astrocyte	UBE2D4	SZ	0.461685	0.414738	0.665193	0.432754	1
Astrocyte	UMAD1	SZ	0.00518655	1.14853	1	0	1
Astrocyte	VKORC1L1	SZ	-0.0640587	0.676804	0.95375	-0.0579982	1
Astrocyte	WASL	SZ	0.999	NA	0.739479	0.332543	1
Astrocyte	WDR86	SZ	0.0582215	0.373217	0.944174	0.0700243	1
Astrocyte	WDR91	SZ	-0.103419	0.645034	1	0	1
Astrocyte	ZC3HAV1	SZ	-0.00203834	0.352593	1	0	1
Astrocyte	ZKSCAN5	SZ	-0.213881	0.729822	1	0	1
Astrocyte	ZMIZ2	SZ	0.0240237	0.448122	0.895185	0.131746	1
Astrocyte	ZNF107	SZ	0.327814	1.64075	0.626186	0.487102	1
Astrocyte	ZNF12	SZ	0.188012	0.665709	0.777636	0.282401	1
Astrocyte	ZNF138	SZ	0.286005	0.781433	0.723391	0.35393	1
Astrocyte	ZNF398	SZ	0.346747	0.648175	1	0	1
Astrocyte	ZNF467	SZ	-0.377778	3.32736	0.660783	-0.438833	1
Astrocyte	ZNF775	SZ	-0.249345	3.8907	1	0	1
Astrocyte	ZNF783	SZ	-0.217453	0.431223	0.615578	-0.502127	1
Astrocyte	ZNF789	SZ	0.69081	2.28579	0.666146	0.431444	1
Astrocyte	ZNF862	SZ	-0.179163	1.19216	0.702411	-0.382068	1
Astrocyte	ZSCAN21	SZ	0.0748623	0.474756	1	0	1
Astrocyte	ABCB5	AD	-0.998851	NA	1	0	1
Astrocyte	AC000058.1	AD	0.500043	1.51476	1	0	1
Astrocyte	AC002127.2	AD	-0.100884	0.649637	1	0	1
Astrocyte	AC002383.1	AD	0.343837	3.50865	0.936072	0.0802074	1
Astrocyte	AC004949.1	AD	-0.282856	0.645499	0.764757	-0.29924	1
Astrocyte	AC004951.1	AD	0.195874	0.899895	0.794387	0.260618	1
Astrocyte	AC004982.1	AD	0.110739	0.646731	0.79149	0.264377	1
Astrocyte	AC006978.2	AD	0.310647	0.634425	0.721602	0.356318	1
Astrocyte	AC013470.2	AD	0.183287	0.592987	0.682032	0.409692	1
Astrocyte	AC015983.2	AD	-0.491094	1.02919	0.692792	-0.395069	1
Astrocyte	AC018638.6	AD	-0.0633634	1.19645	1	0	1
Astrocyte	AC068533.4	AD	-0.33394	1.36636	0.668777	-0.427828	1
Astrocyte	AC078845.1	AD	0.026778	0.510448	0.917626	0.103424	1
Astrocyte	AC078846.1	AD	0.331501	6.06438	1	0	1
Astrocyte	AC079760.1	AD	-0.732739	3.19119	0.787665	-0.269344	1
Astrocyte	AC083864.2	AD	0.0946874	0.487576	0.88395	0.145964	1
Astrocyte	AC092100.1	AD	0.51152	NA	0.838851	0.203364	1
Astrocyte	AC092666.1	AD	0.226058	0.969963	0.701748	0.382962	1
Astrocyte	AC092681.3	AD	-0.106245	0.957527	0.816749	-0.231728	1
Astrocyte	AC093627.5	AD	-0.636056	2.8694	0.793861	-0.2613	1
Astrocyte	AC093655.1	AD	-0.184251	2.36453	0.772902	-0.288581	1
Astrocyte	AC102953.2	AD	0.0863509	NA	0.787849	0.269105	1
Astrocyte	AC105052.1	AD	-0.0179687	1.0268	1	0	1
Astrocyte	AC105052.3	AD	0.289519	0.712179	0.632873	0.477687	1
Astrocyte	AC144652.1	AD	0.640165	2.41288	0.731608	0.342987	1
Astrocyte	AC147651.1	AD	0.313916	1.41017	0.798885	0.254791	1
Astrocyte	ACTR3C	AD	0.180499	0.421736	0.653727	0.448591	1
Astrocyte	ADCK2	AD	0.18008	2.8395	0.79092	0.265117	1
Astrocyte	ADCYAP1R1	AD	-0.504555	0.901009	0.61975	-0.496205	1
Astrocyte	AGBL3	AD	-0.112834	0.613596	0.757573	-0.308669	1
Astrocyte	AGFG2	AD	0.264542	0.522499	1	0	1
Astrocyte	AKR1D1	AD	0.303982	1.06137	0.765759	0.297927	1
Astrocyte	ANKRD7	AD	0.579597	1.60221	0.922751	0.0969688	1
Astrocyte	AP5Z1	AD	0.692218	3.08482	0.7756	0.285057	1
Astrocyte	AQP1	AD	-0.129166	0.690409	1	0	1
Astrocyte	ASL	AD	0.11535	3.34936	1	0	1
Astrocyte	AVL9	AD	0.361035	0.587468	0.675159	0.419078	1
Astrocyte	BBS9	AD	0.79311	0.24789	1	0	1
Astrocyte	BRI3	AD	-0.116807	1.1378	0.922005	-0.0979089	1
Astrocyte	C7orf26	AD	-0.0441235	0.917258	1	0	1
Astrocyte	C7orf31	AD	0.0163699	0.824485	1	0	1
Astrocyte	C7orf43	AD	0.0126399	0.569384	1	0	1
Astrocyte	C7orf61	AD	0.2032	0.252597	1	0	1
Astrocyte	CALD1	AD	-0.545617	3.10588	0.644974	-0.460756	1
Astrocyte	CAMK2B	AD	-0.364662	1.15584	0.941755	-0.0730644	1
Astrocyte	CBLL1	AD	-0.339562	0.824484	0.73745	-0.335233	1
Astrocyte	CCDC146	AD	-0.430148	1.97065	0.655554	-0.44606	1
Astrocyte	CDK14	AD	0.438765	2.21478	1	0	1
Astrocyte	CLDN12	AD	-0.102527	0.936064	0.796043	-0.258471	1
Astrocyte	CNPY4	AD	0.870203	0.523636	1	0	1
Astrocyte	COPG2	AD	0.106781	0.740664	1	0	1
Astrocyte	CREB3L2	AD	-0.223596	0.640141	0.715512	-0.364463	1
Astrocyte	CROT	AD	-0.152747	0.477127	0.814836	-0.234191	1
Astrocyte	CYTH3	AD	0.268369	0.76321	1	0	1
Astrocyte	DENND2A	AD	-0.12083	0.645599	1	0	1
Astrocyte	DMTF1	AD	0.114542	0.619049	1	0	1
Astrocyte	DNAAF5	AD	0.048026	0.52536	0.872862	0.160024	1
Astrocyte	DNAJB9	AD	-0.352905	1.56856	0.866853	-0.167657	1
Astrocyte	DNAJC2	AD	-0.30076	0.962574	0.859849	-0.176566	1
Astrocyte	DPY19L1	AD	0.124276	0.675438	0.814251	0.234946	1
Astrocyte	EGFR	AD	0.540987	0.414387	1	0	1
Astrocyte	EIF3B	AD	0.139072	0.888777	0.740108	0.331711	1
Astrocyte	ELN	AD	0.0816968	0.969069	1	0	1
Astrocyte	EPHB4	AD	0.109439	0.37988	0.727502	0.34845	1
Astrocyte	EXOC4	AD	0.769218	4.58073	0.618458	0.498037	1
Astrocyte	FAM133B	AD	-0.993201	NA	0.749081	-0.319851	1
Astrocyte	FAM185A	AD	0.125861	0.636963	0.831954	0.212196	1
Astrocyte	FAM20C	AD	-0.760712	1.91318	1	0	1
Astrocyte	FBXL13	AD	0.537296	0.774884	0.634087	0.475983	1
Astrocyte	FKBP6	AD	-0.67498	2.66961	0.623715	-0.490592	1
Astrocyte	FKBP9	AD	-0.11905	0.861234	1	0	1
Astrocyte	FZD9	AD	0.55348	70.2221	1	0	1
Astrocyte	GAL3ST4	AD	0.247406	0.859398	0.680721	0.41148	1
Astrocyte	GALNT11	AD	-0.0945152	0.643519	1	0	1
Astrocyte	GIMAP2	AD	-0.267958	0.851442	0.760345	-0.305028	1
Astrocyte	GPER1	AD	-0.193234	1.31437	0.79594	-0.258605	1
Astrocyte	GSTK1	AD	-0.0757483	0.527692	0.817462	-0.230811	1
Astrocyte	GTF2IRD1	AD	-0.476393	1.66904	0.873056	-0.159778	1
Astrocyte	GTPBP10	AD	0.433946	1.01769	1	0	1
Astrocyte	GUSB	AD	0.671502	NA	1	0	1
Astrocyte	HBP1	AD	-0.254365	2.14208	0.952401	-0.0596922	1
Astrocyte	HNRNPA2B1	AD	-0.545864	2.00975	1	0	1
Astrocyte	INTS1	AD	-0.992199	0.195594	1	0	1
Astrocyte	IQCE	AD	0.589969	1.07515	0.682091	0.409612	1
Astrocyte	IQUB	AD	0.309024	1.44988	0.637568	0.471102	1
Astrocyte	ISPD	AD	0.183077	0.904921	0.811886	0.237994	1
Astrocyte	JAZF1	AD	0.00443716	0.546654	1	0	1
Astrocyte	KBTBD2	AD	0.423053	1.25071	0.740375	0.331357	1
Astrocyte	KCP	AD	-0.466521	0.688904	1	0	1
Astrocyte	KDM7A	AD	0.444159	0.847889	0.686888	0.403082	1
Astrocyte	KIAA0895	AD	0.0123834	0.860709	0.97399	0.0326042	1
Astrocyte	KIAA1147	AD	-0.411364	3.11063	1	0	1
Astrocyte	KMT2C	AD	-0.196744	1.48626	0.80685	-0.244492	1
Astrocyte	KRIT1	AD	0.664733	NA	0.864536	0.170603	1
Astrocyte	LANCL2	AD	0.302184	0.834171	0.785013	0.272792	1
Astrocyte	LINC00265	AD	0.256148	1.13684	1	0	1
Astrocyte	LINC00513	AD	0.230762	0.451723	1	0	1
Astrocyte	LINC00997	AD	-0.020329	0.988948	0.954285	-0.0573271	1
Astrocyte	LINC01003	AD	-0.590947	1.23922	0.622792	-0.491897	1
Astrocyte	LINC01006	AD	0.118872	0.504282	0.856906	0.180314	1
Astrocyte	LINC01162	AD	-0.112572	0.613191	1	0	1
Astrocyte	LINC01449	AD	-0.0270421	0.555062	0.907811	-0.1158	1
Astrocyte	LRCH4	AD	0.244034	0.48607	0.623437	0.490985	1
Astrocyte	LRGUK	AD	0.0376467	0.891341	1	0	1
Astrocyte	LRRC17	AD	-0.289806	1.19626	0.817154	-0.231208	1
Astrocyte	LRRD1	AD	0.997351	NA	0.893755	0.133555	1
Astrocyte	LRRN3	AD	0.503368	0.9353	0.659673	0.440365	1
Astrocyte	LSM5	AD	-0.0170238	1.15159	0.988061	-0.0149642	1
Astrocyte	LSMEM1	AD	0.291437	0.633427	0.611721	0.507618	1
Astrocyte	MAD1L1	AD	-0.424501	0.786047	0.667306	-0.429848	1
Astrocyte	MALSU1	AD	0.428515	2.77569	1	0	1
Astrocyte	MDFIC	AD	0.223189	0.61065	0.619437	0.496648	1
Astrocyte	MEOX2	AD	0.165791	0.482124	0.865485	0.169396	1
Astrocyte	MICALL2	AD	-0.0906234	0.934338	1	0	1
Astrocyte	MOSPD3	AD	-0.174386	0.394997	1	0	1
Astrocyte	NFE2L3	AD	-0.684575	0.460397	0.8049	-0.247011	1
Astrocyte	NRCAM	AD	-0.0162439	0.767257	0.943789	-0.0705082	1
Astrocyte	NYAP1	AD	0.349736	0.640008	0.873232	0.159555	1
Astrocyte	OGDH	AD	-0.209137	0.852785	0.79785	-0.25613	1
Astrocyte	PDK4	AD	-0.162197	1.08546	0.883389	-0.146675	1
Astrocyte	PHF14	AD	-0.518607	1.64265	0.663893	-0.434545	1
Astrocyte	PILRA	AD	0.0986198	0.65147	1	0	1
Astrocyte	PILRB	AD	0.02363	0.27931	1	0	1
Astrocyte	PLEKHA8	AD	0.263536	0.500787	0.60727	0.513974	1
Astrocyte	PLOD3	AD	-0.211871	0.939205	1	0	1
Astrocyte	PMS2	AD	0.272563	0.71321	0.700365	0.384827	1
Astrocyte	PNPLA8	AD	-0.606618	2.52334	0.616079	-0.501415	1
Astrocyte	POLM	AD	0.128787	0.952424	1	0	1
Astrocyte	POMZP3	AD	-0.605316	0.462931	1	0	1
Astrocyte	PON2	AD	-0.618677	1.50399	0.707212	-0.375603	1
Astrocyte	PON3	AD	0.333315	0.853983	0.642635	0.464017	1
Astrocyte	POT1	AD	0.658569	1.5862	0.697457	0.388755	1
Astrocyte	PPP1R35	AD	0.125438	0.453873	0.721863	0.35597	1
Astrocyte	PRKRIP1	AD	-0.62179	0.863673	0.658708	-0.441697	1
Astrocyte	PSMC2	AD	-0.104704	2.56187	0.883495	-0.14654	1
Astrocyte	PTN	AD	0.435167	1.01026	0.709643	0.372335	1
Astrocyte	PTPN12	AD	0.130502	0.739712	0.876043	0.155987	1
Astrocyte	PURB	AD	-0.00986265	0.657835	1	0	1
Astrocyte	PUS7	AD	-0.0752298	2.18107	0.860037	-0.176328	1
Astrocyte	RADIL	AD	-0.0799663	0.837794	0.891988	-0.135789	1
Astrocyte	RINT1	AD	-0.644833	2.9713	0.779232	-0.28032	1
Astrocyte	RSBN1L	AD	-0.0326486	1.26169	1	0	1
Astrocyte	SAP25	AD	0.389458	0.452783	1	0	1
Astrocyte	SEM1	AD	-0.0623349	0.759482	1	0	1
Astrocyte	SEMA3D	AD	0.137979	0.570732	0.805751	0.245911	1
Astrocyte	2007-09-01	AD	0.0618889	0.670536	1	0	1
Astrocyte	SFRP4	AD	-0.0517544	0.556578	0.880187	-0.150733	1
Astrocyte	SH2B2	AD	-0.108538	0.634507	0.785991	-0.27152	1
Astrocyte	SLC13A4	AD	0.288224	0.4594	0.609126	0.511322	1
Astrocyte	SLC25A40	AD	-0.2225	0.578953	0.611676	-0.507682	1
Astrocyte	SLC37A3	AD	0.223533	0.730887	1	0	1
Astrocyte	SLC4A2	AD	0.0198198	0.796567	1	0	1
Astrocyte	SMARCD3	AD	0.00484538	1.27213	1	0	1
Astrocyte	SMO	AD	0.0686316	3.80032	1	0	1
Astrocyte	SND1	AD	0.666968	NA	1	0	1
Astrocyte	SNX8	AD	0.037296	0.539208	0.901491	0.123778	1
Astrocyte	SPDYE1	AD	-0.293868	0.928152	0.732389	-0.341949	1
Astrocyte	SPDYE2	AD	-0.995129	1.33909	1	0	1
Astrocyte	SPDYE2B	AD	0.275826	0.784728	0.666135	0.431458	1
Astrocyte	SRI	AD	-0.60397	1.20374	0.835729	-0.207359	1
Astrocyte	SRPK2	AD	0.286065	2.93301	1	0	1
Astrocyte	SRRT	AD	-0.0872181	0.396857	1	0	1
Astrocyte	SSBP1	AD	0.0839226	0.668722	0.862003	0.173825	1
Astrocyte	STARD3NL	AD	-0.107176	0.509602	0.902966	-0.121915	1
Astrocyte	STK17A	AD	-0.265521	NA	0.677583	-0.415763	1
Astrocyte	STYXL1	AD	0.994722	NA	0.694915	0.392194	1
Astrocyte	SUN3	AD	-0.00724229	0.435772	1	0	1
Astrocyte	SVOPL	AD	0.200658	1.05346	0.881806	0.14868	1
Astrocyte	SYPL1	AD	-0.180357	1.53962	1	0	1
Astrocyte	TBL2	AD	0.998443	NA	1	0	1
Astrocyte	TCAF2	AD	-0.256082	0.220098	0.835793	-0.207277	1
Astrocyte	THAP5	AD	0.322132	0.950904	0.911713	0.110878	1
Astrocyte	TMEM120A	AD	0.537599	1.63367	1	0	1
Astrocyte	TMEM176B	AD	-0.214955	0.650033	0.61745	-0.499468	1
Astrocyte	TMEM243	AD	0.189441	0.803389	0.771142	0.290882	1
Astrocyte	TNS3	AD	-0.794448	0.219667	1	0	1
Astrocyte	TP53TG1	AD	0.282729	0.911064	0.887567	0.141383	1
Astrocyte	TPK1	AD	-0.435516	1.09117	0.677489	-0.415892	1
Astrocyte	TRIL	AD	0.0688621	0.359944	1	0	1
Astrocyte	TRIM24	AD	0.00113745	1.5029	0.989433	0.0132435	1
Astrocyte	TRIM73	AD	0.00894139	NA	0.969206	0.0386038	1
Astrocyte	TSC22D4	AD	-0.0136906	0.304363	1	0	1
Astrocyte	TTC26	AD	-0.116477	1.12402	1	0	1
Astrocyte	UBE2D4	AD	0.00169091	1.22316	1	0	1
Astrocyte	VOPP1	AD	0.20773	0.445157	0.643486	0.46283	1
Astrocyte	WASL	AD	-0.975987	NA	0.676843	-0.416775	1
Astrocyte	XRCC2	AD	-0.207096	1.79433	0.78246	-0.276115	1
Astrocyte	YAE1	AD	-0.0452679	0.83677	1	0	1
Astrocyte	YKT6	AD	-0.393567	1.16277	0.663141	-0.435581	1
Astrocyte	ZAN	AD	-0.676369	3.92291	0.757775	-0.308404	1
Astrocyte	ZC3HC1	AD	0.0584365	0.568586	0.922761	0.096957	1
Astrocyte	ZDHHC4	AD	-0.506373	1.87758	0.620544	-0.49508	1
Astrocyte	ZKSCAN5	AD	0.308855	0.224425	1	0	1
Astrocyte	ZNF282	AD	-0.00430125	0.716238	0.987157	-0.0160969	1
Astrocyte	ZNF398	AD	0.141296	0.816249	0.753783	0.313655	1
Astrocyte	ZNF467	AD	0.483898	2.20997	0.689652	0.399328	1
Astrocyte	ZNF680	AD	0.0960828	0.639656	1	0	1
Astrocyte	ZNF727	AD	0.0188754	1.08727	1	0	1
Astrocyte	ZNF775	AD	0.758512	NA	1	0	1
Astrocyte	ZNF789	AD	0.981145	NA	0.761829	0.30308	1
Astrocyte	ZNF853	AD	-0.0878969	1.03589	1	0	1
Astrocyte	ZNF862	AD	-0.107412	1.10322	0.817933	-0.230204	1
Astrocyte	ZP3	AD	0.162507	0.756966	0.728208	0.347511	1
Astrocyte	ZPBP	AD	-0.0992249	0.627575	0.770854	-0.291258	1
Astrocyte	ZSCAN25	AD	-0.600072	1.36493	0.681768	-0.410051	1
Astrocyte	AC009435.1	MS	0.268037	0.845473	0.916791	0.104477	1
Astrocyte	AC022034.1	MS	0.824805	NA	1	0	1
Astrocyte	AC036214.1	MS	-0.998139	NA	1	0	1
Astrocyte	AC062004.1	MS	0.367061	2.3636	0.814192	0.235021	1
Astrocyte	AC068389.1	MS	-0.670683	NA	0.696901	-0.389507	1
Astrocyte	AC069185.1	MS	0.998137	NA	0.891336	0.136614	1
Astrocyte	AC079193.2	MS	-0.343473	2.32721	0.832262	-0.211801	1
Astrocyte	AC087203.3	MS	-0.998894	NA	1	0	1
Astrocyte	AC087273.2	MS	0.443639	2.52006	0.863096	0.172434	1
Astrocyte	AC104986.2	MS	0.264378	2.34936	0.723272	0.354089	1
Astrocyte	ADCK5	MS	-0.997098	NA	1	0	1
Astrocyte	ADRA1A	MS	0.395086	NA	0.852082	0.186463	1
Astrocyte	AF287957.1	MS	0.100492	0.642459	0.842852	0.198246	1
Astrocyte	AGO2	MS	-0.0717361	NA	1	0	1
Astrocyte	AGPAT5	MS	-0.878143	NA	1	0	1
Astrocyte	ANGPT2	MS	-0.998826	NA	1	0	1
Astrocyte	ARHGAP39	MS	0.950235	NA	0.847497	0.192312	1
Astrocyte	ARMC1	MS	0.479309	1.12579	0.674064	0.420578	1
Astrocyte	ATAD2	MS	0.55762	3.27987	0.69866	0.38713	1
Astrocyte	BIN3	MS	-0.998894	3.03793	1	0	1
Astrocyte	C8orf48	MS	0.998708	NA	0.772031	0.289719	1
Astrocyte	C8orf76	MS	-0.249406	1.31479	0.873837	-0.158787	1
Astrocyte	CYHR1	MS	0.0128666	1.09933	1	0	1
Astrocyte	DOCK5	MS	0.0470927	0.996619	0.881993	0.148444	1
Astrocyte	EIF3H	MS	0.00203686	1.28635	0.985027	0.0187674	1
Astrocyte	ELP3	MS	-0.461195	4.36887	0.798907	-0.254762	1
Astrocyte	ENTPD4	MS	-0.255553	3.73895	1	0	1
Astrocyte	EXT1	MS	-0.791878	0.610005	1	0	1
Astrocyte	FAM160B2	MS	-0.825288	5.52824	0.840458	-0.201307	1
Astrocyte	FAM66B	MS	-0.818541	0.672716	0.821056	-0.226187	1
Astrocyte	FBXL6	MS	0.998799	0.245306	1	0	1
Astrocyte	FDFT1	MS	-0.998215	5.8376	0.697968	-0.388065	1
Astrocyte	GGH	MS	0.292933	0.640784	0.689581	0.399423	1
Astrocyte	GNRH1	MS	-0.144908	1.30324	0.897713	-0.128551	1
Astrocyte	GPT	MS	-0.143831	0.804448	0.78773	-0.26926	1
Astrocyte	GSDMD	MS	0.144402	0.9314	0.672079	0.423296	1
Astrocyte	HEY1	MS	0.526709	1.29433	0.668592	0.428081	1
Astrocyte	HGH1	MS	0.010683	1.02087	1	0	1
Astrocyte	HNF4G	MS	-0.358666	NA	0.676186	-0.417673	1
Astrocyte	INTS8	MS	0.471664	NA	1	0	1
Astrocyte	KCTD9	MS	-0.0163837	0.705266	1	0	1
Astrocyte	LACTB2	MS	0.0296863	0.309425	1	0	1
Astrocyte	LINC02605	MS	-0.31359	0.972075	0.839578	-0.202433	1
Astrocyte	LONRF1	MS	0.263803	0.843477	0.678909	0.413952	1
Astrocyte	LOXL2	MS	-0.999	7.59191	0.613802	-0.504653	1
Astrocyte	LRRC14	MS	0.487591	0.514029	1	0	1
Astrocyte	LRRC24	MS	-0.819493	0.520014	0.930105	-0.0877132	1
Astrocyte	LRRCC1	MS	-0.880753	4.70795	0.784935	-0.272894	1
Astrocyte	MAPK15	MS	0.380952	0.381631	0.840442	0.201328	1
Astrocyte	MTBP	MS	-0.285854	0.779929	0.683246	-0.408038	1
Astrocyte	MTFR1	MS	-0.160903	1.96151	1	0	1
Astrocyte	MTUS1	MS	0.631094	3.24862	0.762018	0.302832	1
Astrocyte	MYBL1	MS	0.916525	3.71612	0.668406	0.428337	1
Astrocyte	NDUFAF6	MS	0.996452	4.99496	0.773137	0.288274	1
Astrocyte	NEIL2	MS	0.998457	NA	0.85223	0.186274	1
Astrocyte	NKAIN3	MS	-0.0569472	0.727783	1	0	1
Astrocyte	NRBP2	MS	0.566817	0.943503	0.632306	0.478484	1
Astrocyte	NSMCE2	MS	-0.99889	NA	0.736231	-0.336848	1
Astrocyte	NUDCD1	MS	0.0842881	3.12121	1	0	1
Astrocyte	PARP10	MS	-0.545187	0.381832	0.614879	-0.503121	1
Astrocyte	PCM1	MS	-0.233168	1.58918	0.719904	-0.358587	1
Astrocyte	PCMTD1	MS	0.0403704	0.695498	0.975836	0.0302896	1
Astrocyte	PHF20L1	MS	0.333743	1.8144	0.73759	0.335047	1
Astrocyte	PIWIL2	MS	0.999	NA	0.801507	0.251397	1
Astrocyte	PKHD1L1	MS	-0.998598	NA	0.718469	-0.360506	1
Astrocyte	PLEC	MS	-0.183641	0.920935	0.625835	-0.487598	1
Astrocyte	PPP1R16A	MS	-0.35255	0.882572	0.716046	-0.363748	1
Astrocyte	PPP2CB	MS	0.919326	NA	1	0	1
Astrocyte	PRSS51	MS	0.0062369	NA	0.987466	0.0157093	1
Astrocyte	PRSS55	MS	0.0629775	0.35572	1	0	1
Astrocyte	PTK2	MS	-0.248087	NA	1	0	1
Astrocyte	PXDNL	MS	-0.101181	1.03516	1	0	1
Astrocyte	PYCR3	MS	-0.233727	0.622124	0.618669	-0.497738	1
Astrocyte	RAB2A	MS	0.463437	2.33195	0.749256	0.319621	1
Astrocyte	RGS22	MS	0.351429	0.881578	0.618471	0.498019	1
Astrocyte	RHPN1	MS	0.0597132	1.55586	0.924006	0.0953892	1
Astrocyte	RUNX1T1	MS	-0.721666	7.34539	0.799028	-0.254606	1
Astrocyte	SCARA3	MS	0.40415	NA	1	0	1
Astrocyte	SCRIB	MS	-0.199095	1.29249	0.794175	-0.260894	1
Astrocyte	SGK3	MS	0.450176	NA	1	0	1
Astrocyte	SLC39A14	MS	-0.852721	3.20421	0.705174	-0.378345	1
Astrocyte	SLC52A2	MS	-0.999	0.601428	1	0	1
Astrocyte	SORBS3	MS	-0.999	NA	0.631377	-0.479789	1
Astrocyte	SPATC1	MS	-0.572713	0.643373	0.630106	-0.481577	1
Astrocyte	SPIDR	MS	0.965694	3.69351	0.625906	0.487497	1
Astrocyte	ST3GAL1	MS	0.194992	0.624813	0.776868	0.283403	1
Astrocyte	STK3	MS	0.0804044	1.76999	0.892074	0.13568	1
Astrocyte	TAF2	MS	0.0478307	0.601455	0.928079	0.0902626	1
Astrocyte	TCEA1	MS	0.0835729	NA	0.846267	0.193883	1
Astrocyte	TCF24	MS	-0.999	NA	0.772277	-0.289397	1
Astrocyte	TG	MS	-0.998895	1.10281	1	0	1
Astrocyte	TNFRSF10A	MS	-0.998461	NA	1	0	1
Astrocyte	TRAM1	MS	0.115347	0.827629	0.813593	0.235793	1
Astrocyte	TRAPPC9	MS	-0.200883	NA	1	0	1
Astrocyte	TRIB1	MS	0.450168	1.31848	0.671058	0.424697	1
Astrocyte	TRMT9B	MS	-0.245165	0.827487	0.766614	-0.296807	1
Astrocyte	TRPS1	MS	-0.999	4.91283	0.783505	-0.274754	1
Astrocyte	UBXN8	MS	-0.593185	1.31659	0.808986	-0.241734	1
Astrocyte	VCPIP1	MS	0.998857	6.22461	0.689336	0.399756	1
Astrocyte	WDR97	MS	0.0834243	0.44873	0.858423	0.178382	1
Astrocyte	WDYHV1	MS	-0.132546	NA	1	0	1
Astrocyte	YTHDF3	MS	-0.199989	0.753776	0.698269	-0.387658	1
Astrocyte	ZNF250	MS	0.236505	2.09646	1	0	1
Astrocyte	ZNF572	MS	0.677161	NA	1	0	1
Astrocyte	ZNF596	MS	-0.15203	1.14207	0.822358	-0.224513	1
Astrocyte	ZNF623	MS	0.563784	NA	1	0	1
Astrocyte	ZNF707	MS	-0.204597	1.0646	0.727379	-0.348614	1
Astrocyte	AC009902.3	PD	0.998794	NA	1	0	1
Astrocyte	AC022034.1	PD	0.98542	1.76492	1	0	1
Astrocyte	AC022826.2	PD	0.2336	1.03245	0.758126	0.307942	1
Astrocyte	AC087273.2	PD	0.203803	2.83798	1	0	1
Astrocyte	AC103409.1	PD	-0.337989	1.10372	0.63293	-0.477606	1
Astrocyte	AC103706.1	PD	-0.713993	NA	1	0	1
Astrocyte	AC104964.4	PD	0.999	NA	0.67751	0.415863	1
Astrocyte	AC104986.2	PD	-0.366545	NA	0.8404	-0.201382	1
Astrocyte	AC245519.1	PD	0.23699	0.499227	0.640066	0.467607	1
Astrocyte	AC246817.2	PD	-0.935463	0.353987	1	0	1
Astrocyte	ADAM32	PD	-0.34007	1.18274	0.76079	-0.304444	1
Astrocyte	ADAM9	PD	0.760393	NA	1	0	1
Astrocyte	ADCK5	PD	-0.999	1.28629	0.684015	-0.40699	1
Astrocyte	AF287957.1	PD	-0.537138	1.32071	0.621064	-0.494343	1
Astrocyte	AGPAT5	PD	-0.462611	2.75757	0.708822	-0.373439	1
Astrocyte	ANGPT2	PD	-0.0442992	0.766255	0.890657	-0.137473	1
Astrocyte	ARHGAP39	PD	0.170274	8.37475	1	0	1
Astrocyte	ARHGEF10	PD	-0.148324	NA	1	0	1
Astrocyte	BMP1	PD	0.106203	0.392434	1	0	1
Astrocyte	C8orf58	PD	-0.24516	0.563357	0.795332	-0.259394	1
Astrocyte	CEBPD	PD	0.339095	1.14744	0.779181	0.280386	1
Astrocyte	CHRNB3	PD	0.673287	NA	1	0	1
Astrocyte	COL22A1	PD	-0.993819	5.30435	0.708719	-0.373577	1
Astrocyte	DGAT1	PD	0.999	NA	0.626242	0.487022	1
Astrocyte	ELP3	PD	-0.3775	2.73626	0.700737	-0.384325	1
Astrocyte	ERLIN2	PD	0.429107	1.85715	0.674842	0.419512	1
Astrocyte	EXTL3	PD	0.353951	2.01586	0.919476	0.101093	1
Astrocyte	FAM160B2	PD	-0.111482	0.610665	0.914411	-0.107476	1
Astrocyte	FAM83H	PD	-0.148919	4.17089	0.857572	-0.179465	1
Astrocyte	FBXL6	PD	0.998933	NA	0.675917	0.418041	1
Astrocyte	FBXO16	PD	-0.264063	0.771299	0.656618	-0.444587	1
Astrocyte	FGL1	PD	0.0715215	1.22271	1	0	1
Astrocyte	FZD3	PD	0.26994	0.634248	0.610415	0.509481	1
Astrocyte	GEM	PD	0.327917	0.81495	0.848647	0.190845	1
Astrocyte	GNRH1	PD	0.998858	5.7162	0.839932	0.201981	1
Astrocyte	GRHL2	PD	-0.999	NA	0.715477	-0.364511	1
Astrocyte	IMPA1	PD	0.842634	5.93797	0.82161	0.225474	1
Astrocyte	INTS8	PD	-0.681274	6.65362	0.797556	-0.256511	1
Astrocyte	KAT6A	PD	0.248939	0.873689	0.718892	0.35994	1
Astrocyte	KBTBD11	PD	-0.998867	NA	1	0	1
Astrocyte	LINC00589	PD	-0.136937	0.411459	0.816176	-0.232466	1
Astrocyte	LOXL2	PD	0.99537	NA	1	0	1
Astrocyte	LRRC14	PD	0.349403	2.89771	1	0	1
Astrocyte	MATN2	PD	-0.214382	0.618595	0.647926	-0.456645	1
Astrocyte	MIR2052HG	PD	-0.113971	1.80391	1	0	1
Astrocyte	MTDH	PD	-0.444679	1.07375	0.655031	-0.446784	1
Astrocyte	MTMR9	PD	-0.998568	3.98379	0.676865	-0.416745	1
Astrocyte	NRBP2	PD	0.19934	NA	1	0	1
Astrocyte	NUDCD1	PD	0.318352	NA	1	0	1
Astrocyte	OSGIN2	PD	0.620087	1.65774	0.816073	0.232599	1
Astrocyte	PAG1	PD	-0.646686	NA	1	0	1
Astrocyte	PCAT1	PD	-0.120883	0.604275	0.8635	-0.171921	1
Astrocyte	PCM1	PD	0.229756	0.970299	1	0	1
Astrocyte	PHF20L1	PD	0.446656	1.02791	1	0	1
Astrocyte	PIP4P2	PD	-0.372837	3.61986	0.847058	-0.192873	1
Astrocyte	PMP2	PD	-0.999	NA	0.611559	-0.507849	1
Astrocyte	POLB	PD	0.715071	1.78589	1	0	1
Astrocyte	PPP1R16A	PD	0.969914	NA	0.80729	0.243923	1
Astrocyte	PRNCR1	PD	-0.0785267	0.436724	0.813402	-0.236039	1
Astrocyte	PTP4A3	PD	-0.55643	0.599509	0.708781	-0.373494	1
Astrocyte	RBPMS	PD	-0.392282	NA	1	0	1
Astrocyte	RDH10	PD	0.00409795	0.477494	1	0	1
Astrocyte	RHOBTB2	PD	-0.266483	0.776866	0.758763	-0.307106	1
Astrocyte	RIDA	PD	0.152705	5.90319	0.837656	0.204892	1
Astrocyte	RNF139	PD	0.219859	0.910435	0.776934	0.283317	1
Astrocyte	RUNX1T1	PD	0.889341	62.5703	0.80851	0.242349	1
Astrocyte	SCRIB	PD	-0.99887	NA	1	0	1
Astrocyte	SLC20A2	PD	0.999	7.3135	0.820322	0.227131	1
Astrocyte	SLC26A7	PD	-0.210252	1.03889	0.709935	-0.371943	1
Astrocyte	SLC39A14	PD	0.263941	0.472609	0.63937	0.46858	1
Astrocyte	SMIM19	PD	0.999	NA	1	0	1
Astrocyte	SORBS3	PD	-0.998849	NA	1	0	1
Astrocyte	ST3GAL1	PD	0.164949	NA	1	0	1
Astrocyte	STK3	PD	-0.88489	NA	0.645267	-0.460348	1
Astrocyte	SULF1	PD	-0.998892	NA	0.709129	-0.373026	1
Astrocyte	TERF1	PD	-0.26862	1.54669	1	0	1
Astrocyte	TMEM67	PD	-0.383501	1.56659	0.620155	-0.49563	1
Astrocyte	TNFRSF10A	PD	-0.997901	1.30623	1	0	1
Astrocyte	TNFRSF10C	PD	-0.997896	NA	1	0	1
Astrocyte	TRPS1	PD	-0.945622	3.68972	0.653531	-0.448863	1
Astrocyte	TTPA	PD	0.0382428	0.606991	0.878611	0.15273	1
Astrocyte	UTP23	PD	0.267389	0.888442	0.643069	0.463413	1
Astrocyte	VIRMA	PD	0.00649479	0.577695	0.964028	0.0451	1
Astrocyte	ZFAT	PD	-0.315223	1.12583	1	0	1
Astrocyte	ZNF251	PD	0.500991	3.93289	0.616507	0.500807	1
Astrocyte	ZNF7	PD	-0.0475623	1.66942	1	0	1
Astrocyte	ZNF703	PD	-0.998853	NA	0.837637	-0.204917	1
Astrocyte	ZNF704	PD	-0.998992	4.48766	0.652235	-0.450659	1
Astrocyte	AC009902.3	BD	0.998827	NA	0.768311	0.294585	1
Astrocyte	AC019257.1	BD	-0.65039	2.51863	0.713859	-0.366678	1
Astrocyte	AC022182.1	BD	-0.0076691	0.909	0.984466	-0.0194706	1
Astrocyte	AC022784.1	BD	0.243661	1.14029	1	0	1
Astrocyte	AC026979.2	BD	0.0255822	2.95549	1	0	1
Astrocyte	AC083843.1	BD	-0.996743	4.72493	0.620641	-0.494943	1
Astrocyte	AC087623.2	BD	0.30355	1.01163	0.826159	0.219631	1
Astrocyte	AC246817.1	BD	-0.551535	1.01573	0.851658	-0.187003	1
Astrocyte	ADRA1A	BD	-0.264851	0.626178	0.647229	-0.457614	1
Astrocyte	BAALC	BD	0.042684	1.15979	1	0	1
Astrocyte	C8orf76	BD	-0.0798787	1.16267	0.894823	-0.132204	1
Astrocyte	CA1	BD	-0.999	3.42485	0.692864	-0.394972	1
Astrocyte	CA3	BD	-0.223854	NA	0.818077	-0.230019	1
Astrocyte	CA8	BD	0.187324	0.905127	0.70013	0.385145	1
Astrocyte	CLU	BD	0.18681	0.741015	0.784144	0.273923	1
Astrocyte	CTHRC1	BD	0.469779	0.993225	0.677181	0.416312	1
Astrocyte	CYP7B1	BD	-0.99882	NA	0.673394	-0.421495	1
Astrocyte	DPYSL2	BD	-0.965404	NA	0.851838	-0.186774	1
Astrocyte	E2F5	BD	0.654187	3.07429	0.60731	0.513917	1
Astrocyte	ELP3	BD	0.00568021	0.791966	0.967156	0.041176	1
Astrocyte	ERICH5	BD	0.663683	0.231162	0.659521	0.440575	1
Astrocyte	ERLIN2	BD	-0.168273	1.8804	0.948526	-0.0645575	1
Astrocyte	FER1L6	BD	0.03112	0.85815	1	0	1
Astrocyte	FGFR1	BD	-0.994619	NA	0.621496	-0.493731	1
Astrocyte	GRHL2	BD	-0.314502	0.73716	0.794862	-0.260002	1
Astrocyte	GTF2E2	BD	-0.576963	1.22366	0.726147	-0.350256	1
Astrocyte	IDO1	BD	-0.042177	2.14553	1	0	1
Astrocyte	KBTBD11	BD	-0.998894	NA	1	0	1
Astrocyte	KIF13B	BD	-0.958605	NA	0.650015	-0.453742	1
Astrocyte	LEPROTL1	BD	-0.0134152	1.36324	0.956853	-0.0541033	1
Astrocyte	LETM2	BD	-0.998701	0.255267	1	0	1
Astrocyte	LRRCC1	BD	0.78308	4.00771	0.84581	0.194467	1
Astrocyte	MATN2	BD	0.440233	NA	0.735261	0.338136	1
Astrocyte	MTERF3	BD	-0.590701	0.531561	0.683333	-0.407919	1
Astrocyte	PRSS51	BD	0.84384	NA	1	0	1
Astrocyte	PTK2	BD	0.26561	1.07496	0.676711	0.416956	1
Astrocyte	PXDNL	BD	0.336025	4.2653	0.947491	0.0658575	1
Astrocyte	RAD54B	BD	0.930521	9.00367	0.656073	0.445341	1
Astrocyte	RB1CC1	BD	0.680716	3.94174	0.63612	0.47313	1
Astrocyte	RGS22	BD	0.651674	2.80209	1	0	1
Astrocyte	RRM2B	BD	0.458054	0.742903	0.722687	0.354869	1
Astrocyte	SBSPON	BD	-0.365707	0.725508	1	0	1
Astrocyte	SDC2	BD	0.136374	1.22718	0.749513	0.319281	1
Astrocyte	SLC25A32	BD	-0.595025	1.17148	0.637721	-0.470888	1
Astrocyte	STAU2	BD	0.650799	13.839	1	0	1
Astrocyte	TACC1	BD	-0.722141	1.08275	0.806359	-0.245126	1
Astrocyte	TBC1D31	BD	-0.144848	0.717336	0.806461	-0.244994	1
Astrocyte	TMEM67	BD	-0.556377	1.46591	0.611655	-0.507713	1
Astrocyte	TP53INP1	BD	-0.998837	NA	1	0	1
Astrocyte	TRAPPC9	BD	-0.703076	2.83624	1	0	1
Astrocyte	TRIB1	BD	0.663492	3.09097	0.728621	0.346961	1
Astrocyte	TRMT9B	BD	0.123178	NA	0.975496	0.0307156	1
Astrocyte	TTI2	BD	0.959834	NA	0.860701	0.175481	1
Astrocyte	VIRMA	BD	0.999	4.19794	0.666025	0.43161	1
Astrocyte	ZFAT	BD	-0.00895022	4.87725	1	0	1
Astrocyte	ZFPM2	BD	-0.519857	0.992581	0.640917	-0.466417	1
Astrocyte	ZNF395	BD	0.0692303	0.616551	1	0	1
Astrocyte	ZNF572	BD	0.436452	1.64369	0.666451	0.431024	1
Astrocyte	ZNF703	BD	0.999	3.82947	0.614905	0.503084	1
Astrocyte	ZNF706	BD	0.5619	0.833941	0.667371	0.429759	1
Astrocyte	AC009902.3	MD	0.223525	4.06353	0.935729	0.0806395	1
Astrocyte	AC022784.1	MD	-0.0163817	1.61262	1	0	1
Astrocyte	AC027018.1	MD	0.450758	0.504324	1	0	1
Astrocyte	AC034114.2	MD	-0.0863151	0.449728	1	0	1
Astrocyte	AC036214.1	MD	-0.99563	0.621443	1	0	1
Astrocyte	AC037486.1	MD	0.195843	0.585181	0.928773	0.0893885	1
Astrocyte	AC069185.1	MD	0.214704	1.96484	0.899812	0.125899	1
Astrocyte	AC079193.2	MD	-0.463564	1.29543	0.708081	-0.374434	1
Astrocyte	AC083843.3	MD	-0.123918	0.677471	0.856436	-0.180913	1
Astrocyte	AC087203.3	MD	-0.998843	NA	1	0	1
Astrocyte	AC087623.2	MD	0.181041	0.610259	0.837122	0.205577	1
Astrocyte	AC087855.2	MD	-0.995196	0.763173	1	0	1
Astrocyte	AC090809.1	MD	0.129661	0.440456	0.746881	0.322755	1
Astrocyte	AC100849.1	MD	-0.356575	0.716022	0.74342	-0.327328	1
Astrocyte	AC103409.1	MD	0.24713	0.525011	0.654928	0.446926	1
Astrocyte	AC104964.1	MD	0.0287834	1.09547	1	0	1
Astrocyte	AC104964.4	MD	0.771528	NA	1	0	1
Astrocyte	AC136777.1	MD	-0.112267	0.99391	0.813751	-0.23559	1
Astrocyte	AC138696.1	MD	0.0327724	1.34086	0.9505	0.0620794	1
Astrocyte	AC245123.1	MD	-0.0680428	0.527291	0.862041	-0.173776	1
Astrocyte	AC246817.1	MD	-0.0426187	0.303772	0.866375	-0.168265	1
Astrocyte	AC246817.2	MD	0.0686337	0.278377	0.817311	0.231005	1
Astrocyte	ADAM32	MD	-0.119643	0.773905	0.802603	-0.24998	1
Astrocyte	AF117829.1	MD	0.53057	0.438261	1	0	1
Astrocyte	AF279873.4	MD	0.0226259	1.30046	0.951673	0.0606056	1
Astrocyte	AGO2	MD	-0.211063	0.483013	0.703483	-0.380623	1
Astrocyte	ARFGEF1	MD	-0.143478	0.618542	0.908822	-0.114525	1
Astrocyte	ARHGEF10	MD	0.544411	5.14875	0.675675	0.418372	1
Astrocyte	ARMC1	MD	0.284686	0.509485	0.721543	0.356397	1
Astrocyte	BAALC	MD	-0.226928	0.506854	0.731132	-0.34362	1
Astrocyte	BIN3	MD	0.122364	0.429001	0.686316	0.40386	1
Astrocyte	BNIP3L	MD	0.0755437	0.458708	0.801361	0.251586	1
Astrocyte	C8orf58	MD	-0.998557	NA	1	0	1
Astrocyte	C8orf76	MD	-0.04133	0.561249	1	0	1
Astrocyte	C8orf88	MD	0.16195	0.846929	0.848814	0.190632	1
Astrocyte	CCAR2	MD	0.202017	0.500568	0.776036	0.284489	1
Astrocyte	CHRAC1	MD	0.0416535	0.863569	0.967409	0.0408585	1
Astrocyte	CHRNA6	MD	-0.997233	NA	1	0	1
Astrocyte	CHRNB3	MD	0.0179942	0.806342	1	0	1
Astrocyte	COL22A1	MD	0.0119999	0.727194	1	0	1
Astrocyte	COLEC10	MD	-0.213894	0.834944	1	0	1
Astrocyte	COPS5	MD	0.182149	0.635657	1	0	1
Astrocyte	CPNE3	MD	-0.311397	2.54247	0.786764	-0.270515	1
Astrocyte	CPQ	MD	0.117351	0.475515	0.777165	0.283016	1
Astrocyte	CPSF1	MD	-0.136893	0.80241	0.740276	-0.331487	1
Astrocyte	CRISPLD1	MD	-0.226766	0.820016	0.672966	-0.422081	1
Astrocyte	CTHRC1	MD	-0.672447	2.22593	1	0	1
Astrocyte	CYP7B1	MD	-0.553876	0.494166	1	0	1
Astrocyte	DERL1	MD	0.582328	0.88529	0.664319	0.433958	1
Astrocyte	DGAT1	MD	0.433066	1.09032	0.647218	0.457631	1
Astrocyte	DOCK5	MD	-0.183782	0.737942	0.725565	-0.351031	1
Astrocyte	DSCC1	MD	-0.303682	0.599372	0.623362	-0.491091	1
Astrocyte	EFR3A	MD	0.102564	0.757245	1	0	1
Astrocyte	EIF3H	MD	0.106963	1.24305	0.865793	0.169005	1
Astrocyte	ELP3	MD	-0.0371364	0.968622	0.905767	-0.118379	1
Astrocyte	ENTPD4	MD	0.00306572	0.963118	1	0	1
Astrocyte	EPHX2	MD	0.445646	0.828829	1	0	1
Astrocyte	ERI1	MD	0.97784	NA	1	0	1
Astrocyte	ERICH5	MD	-0.0194831	0.805649	1	0	1
Astrocyte	ERLIN2	MD	-0.0277605	1.53254	1	0	1
Astrocyte	FAM66B	MD	0.499745	1.39352	0.608391	0.512372	1
Astrocyte	FAM83H	MD	-0.413717	3.10975	0.682051	-0.409666	1
Astrocyte	FAM84B	MD	-0.124051	0.689629	0.977677	-0.0279809	1
Astrocyte	FAM86B1	MD	-0.272866	0.944496	0.642677	-0.463959	1
Astrocyte	FBXL6	MD	0.549419	5.53308	0.82738	0.218063	1
Astrocyte	FBXO43	MD	0.257952	0.463718	0.621022	0.494402	1
Astrocyte	FGFR1	MD	-0.998721	NA	0.653594	-0.448775	1
Astrocyte	FGL1	MD	-0.129072	NA	0.748068	-0.321188	1
Astrocyte	FUT10	MD	-0.997973	NA	1	0	1
Astrocyte	FZD6	MD	-0.335132	2.32519	1	0	1
Astrocyte	GSR	MD	0.212192	1.78445	1	0	1
Astrocyte	GTF2E2	MD	-0.476308	0.753677	0.701076	-0.383869	1
Astrocyte	HAS2	MD	-0.30682	1.11232	0.698896	-0.386812	1
Astrocyte	HGH1	MD	0.360755	0.868259	0.637098	0.47176	1
Astrocyte	HSF1	MD	-0.578825	1.29467	0.620489	-0.495158	1
Astrocyte	JRK	MD	-0.265515	1.02546	0.790267	-0.265964	1
Astrocyte	KAT6A	MD	-0.0633624	0.516871	0.817676	-0.230536	1
Astrocyte	KCTD9	MD	-0.00936798	0.442658	1	0	1
Astrocyte	LEPROTL1	MD	0.0346971	0.813739	1	0	1
Astrocyte	LETM2	MD	-0.999	NA	1	0	1
Astrocyte	LINC00529	MD	0.432752	1.12324	0.682999	0.408374	1
Astrocyte	LINC00534	MD	0.198366	1.16869	1	0	1
Astrocyte	LINC00536	MD	-0.266573	0.498751	0.631754	-0.479259	1
Astrocyte	LINC00589	MD	-0.998833	NA	1	0	1
Astrocyte	LINC01607	MD	-0.999	NA	1	0	1
Astrocyte	LINC02237	MD	-0.0104424	0.787346	1	0	1
Astrocyte	LYN	MD	-0.0582564	0.477852	0.900999	-0.1244	1
Astrocyte	MAK16	MD	-0.998227	NA	1	0	1
Astrocyte	MFHAS1	MD	0.802615	NA	1	0	1
Astrocyte	MIR2052HG	MD	0.204677	0.565311	0.640914	0.466421	1
Astrocyte	MROH1	MD	-0.102801	0.699738	0.780643	-0.278481	1
Astrocyte	NRBP2	MD	-0.0348362	0.894331	1	0	1
Astrocyte	NSD3	MD	-0.999	NA	0.650687	-0.452807	1
Astrocyte	NSMAF	MD	0.444373	1.98686	1	0	1
Astrocyte	OPLAH	MD	0.464482	2.74834	1	0	1
Astrocyte	PCAT1	MD	-0.0798576	0.477016	0.942045	-0.0727003	1
Astrocyte	PCM1	MD	0.998867	0.663179	1	0	1
Astrocyte	PDE7A	MD	-0.147303	0.489671	0.664607	-0.433561	1
Astrocyte	PEX2	MD	0.0386947	1.75786	1	0	1
Astrocyte	PHF20L1	MD	-0.0943377	0.762493	1	0	1
Astrocyte	PIWIL2	MD	0.449563	NA	1	0	1
Astrocyte	PLEKHA2	MD	0.090367	0.326008	1	0	1
Astrocyte	PLEKHF2	MD	-0.203422	1.0133	0.699039	-0.386618	1
Astrocyte	PLPP5	MD	-0.692261	0.427869	1	0	1
Astrocyte	POLR3D	MD	-0.999	NA	0.622443	-0.492391	1
Astrocyte	POP1	MD	0.139835	0.791961	0.729193	0.346199	1
Astrocyte	PPP1R42	MD	0.0117208	0.565526	0.919555	0.100995	1
Astrocyte	PPP2CB	MD	0.21622	0.881338	0.820346	0.2271	1
Astrocyte	PRAG1	MD	0.998822	0.705928	1	0	1
Astrocyte	PRKDC	MD	0.485395	2.91812	0.844934	0.195586	1
Astrocyte	PVT1	MD	0.045307	0.549799	0.90189	0.123274	1
Astrocyte	PYCR3	MD	0.0271891	0.830158	1	0	1
Astrocyte	RAD54B	MD	-0.212129	0.280988	1	0	1
Astrocyte	RB1CC1	MD	0.396999	1.23327	0.864187	0.171046	1
Astrocyte	RBPMS	MD	-0.004902	0.608755	0.982272	-0.0222212	1
Astrocyte	RNF139	MD	0.146298	0.755143	1	0	1
Astrocyte	RNF170	MD	0.167974	0.807487	0.805176	0.246654	1
Astrocyte	RNF19A	MD	-0.039044	0.498596	0.95795	-0.0527268	1
Astrocyte	SCARA3	MD	0.14413	NA	1	0	1
Astrocyte	SCRIB	MD	0.613386	4.13463	0.72994	0.345205	1
Astrocyte	SCX	MD	-0.267556	0.739229	0.771918	-0.289867	1
Astrocyte	SLC20A2	MD	-0.996118	NA	1	0	1
Astrocyte	SLC25A32	MD	-0.99827	NA	1	0	1
Astrocyte	SLC52A2	MD	-0.325427	1.18195	0.708984	-0.373222	1
Astrocyte	SNX16	MD	-0.290826	0.918393	0.731263	-0.343446	1
Astrocyte	SPAG1	MD	0.0879898	0.598919	0.709566	0.372439	1
Astrocyte	SPATC1	MD	0.216398	0.848394	1	0	1
Astrocyte	SULF1	MD	-0.276121	0.566453	0.85298	-0.185318	1
Astrocyte	TACC1	MD	-0.997775	NA	1	0	1
Astrocyte	TATDN1	MD	-0.358244	0.850645	0.725963	-0.3505	1
Astrocyte	TCF24	MD	0.1609	0.853226	1	0	1
Astrocyte	TEX15	MD	0.0107072	0.641448	1	0	1
Astrocyte	TG	MD	-0.0289519	0.529726	0.993452	-0.00820642	1
Astrocyte	TMEM65	MD	-0.879776	0.839639	1	0	1
Astrocyte	TMEM74	MD	0.190348	1.23886	0.767966	0.295037	1
Astrocyte	TNFRSF10C	MD	-0.10477	0.790627	0.794355	-0.26066	1
Astrocyte	TNKS	MD	0.576613	0.748398	1	0	1
Astrocyte	TOP1MT	MD	0.866556	0.822321	1	0	1
Astrocyte	TP53INP1	MD	-0.176816	0.751704	0.703503	-0.380596	1
Astrocyte	TRAM1	MD	0.419138	1.26705	0.639817	0.467954	1
Astrocyte	TRIB1	MD	-0.0478703	0.792891	1	0	1
Astrocyte	TRIM35	MD	0.733564	NA	1	0	1
Astrocyte	TRMT9B	MD	-0.146238	0.631189	0.81193	-0.237937	1
Astrocyte	TSNARE1	MD	0.0627927	0.617549	0.916311	0.105082	1
Astrocyte	TTI2	MD	-0.019339	3.64829	1	0	1
Astrocyte	TTPA	MD	0.661927	0.446256	1	0	1
Astrocyte	UBR5	MD	0.371221	1.2464	0.770684	0.291481	1
Astrocyte	UBXN2B	MD	-0.0243042	0.599277	1	0	1
Astrocyte	UBXN8	MD	0.337947	0.742377	0.752907	0.314808	1
Astrocyte	WDR97	MD	0.00295319	0.57538	1	0	1
Astrocyte	WWP1	MD	-0.49014	2.63373	0.874882	-0.15746	1
Astrocyte	XKR6	MD	-0.565643	0.408541	1	0	1
Astrocyte	ZC2HC1A	MD	0.289442	0.59029	0.609245	0.511152	1
Astrocyte	ZC3H3	MD	-0.220143	0.830463	0.66538	-0.432498	1
Astrocyte	ZDHHC2	MD	0.0690343	0.593095	0.861473	0.174499	1
Astrocyte	ZFPM2	MD	-0.999	0.745401	1	0	1
Astrocyte	ZHX2	MD	-0.206661	0.644876	0.797182	-0.256996	1
Astrocyte	ZNF16	MD	-0.229273	0.455885	0.628991	-0.483147	1
Astrocyte	ZNF250	MD	-0.0301068	1.02168	0.923099	-0.0965303	1
Astrocyte	ZNF34	MD	0.101139	0.470716	1	0	1
Astrocyte	ZNF572	MD	0.10221	0.524872	0.823893	0.222541	1
Astrocyte	ZNF596	MD	0.209588	1.40487	1	0	1
Astrocyte	ZNF623	MD	0.761723	1.96921	0.801501	0.251405	1
Astrocyte	ZNF7	MD	0.247508	0.68141	0.848389	0.191174	1
Astrocyte	ZNF706	MD	-0.373075	0.24269	0.674265	-0.420302	1
Astrocyte	AC009435.1	SZ	0.0169462	0.809659	0.872249	0.160802	1
Astrocyte	AC009902.3	SZ	-0.216521	0.95127	0.636232	-0.472974	1
Astrocyte	AC016405.3	SZ	-0.216938	0.495236	0.672298	-0.422996	1
Astrocyte	AC018541.1	SZ	0.0713601	0.521114	0.932304	0.0849469	1
Astrocyte	AC019257.8	SZ	0.0660155	1.03023	1	0	1
Astrocyte	AC022784.1	SZ	0.71281	NA	1	0	1
Astrocyte	AC022826.2	SZ	0.0749465	0.555513	0.838105	0.204318	1
Astrocyte	AC026979.2	SZ	-0.151665	2.26827	1	0	1
Astrocyte	AC046195.1	SZ	0.929597	NA	0.630273	0.481343	1
Astrocyte	AC062004.1	SZ	-0.0570367	0.4932	1	0	1
Astrocyte	AC067838.1	SZ	-0.307325	NA	1	0	1
Astrocyte	AC068389.1	SZ	0.124451	0.532335	0.935727	0.0806418	1
Astrocyte	AC087273.2	SZ	0.0690627	0.569954	1	0	1
Astrocyte	AC100849.1	SZ	0.0799107	0.651936	1	0	1
Astrocyte	AC103409.1	SZ	-0.0183442	1.30476	1	0	1
Astrocyte	AC104986.2	SZ	-0.64665	NA	0.816672	-0.231827	1
Astrocyte	AC136777.1	SZ	-0.233546	0.339888	1	0	1
Astrocyte	AC138696.1	SZ	0.859151	2.90634	0.699119	0.38651	1
Astrocyte	AC245187.2	SZ	0.100687	0.534284	0.847232	0.192651	1
Astrocyte	AC246817.1	SZ	-0.166273	0.514277	0.647696	-0.456966	1
Astrocyte	ADAM32	SZ	0.50144	1.15433	0.612188	0.506952	1
Astrocyte	ADAM9	SZ	-0.0249382	NA	1	0	1
Astrocyte	ADRA1A	SZ	0.231515	0.417048	0.663535	0.435037	1
Astrocyte	AF279873.3	SZ	0.115017	1.12622	1	0	1
Astrocyte	AF287957.1	SZ	0.316715	0.763393	1	0	1
Astrocyte	AGO2	SZ	0.0345532	0.406667	0.880561	0.150258	1
Astrocyte	AGPAT5	SZ	0.45705	1.91802	0.75586	0.310922	1
Astrocyte	ARHGAP39	SZ	-0.999	NA	0.669791	-0.426435	1
Astrocyte	ARMC1	SZ	0.107825	0.631249	1	0	1
Astrocyte	ASH2L	SZ	-0.0371331	0.576922	1	0	1
Astrocyte	ATAD2	SZ	-0.203316	1.07352	1	0	1
Astrocyte	ATP6V1H	SZ	-0.551777	2.1332	0.823396	-0.223179	1
Astrocyte	AZIN1	SZ	0.29017	0.580076	0.709112	0.373049	1
Astrocyte	BMP1	SZ	-0.178964	0.645693	0.716128	-0.363639	1
Astrocyte	C8orf48	SZ	-0.609941	0.450523	1	0	1
Astrocyte	C8orf58	SZ	-0.998799	NA	1	0	1
Astrocyte	CA13	SZ	0.0483797	1.80491	0.972459	0.0345245	1
Astrocyte	CHRNA6	SZ	-0.0167216	0.770871	0.96534	-0.0434531	1
Astrocyte	CHRNB3	SZ	-0.0965716	1.17456	1	0	1
Astrocyte	CNBD1	SZ	0.345101	1.98172	0.747188	0.322349	1
Astrocyte	COL22A1	SZ	-0.982242	1.40532	1	0	1
Astrocyte	COPS5	SZ	-0.441799	0.699619	0.622985	-0.491624	1
Astrocyte	CPA6	SZ	0.313755	0.438584	1	0	1
Astrocyte	CSGALNACT1	SZ	0.162606	0.34703	0.652093	0.450856	1
Astrocyte	DERL1	SZ	0.130617	0.501345	0.90047	0.125068	1
Astrocyte	DPY19L4	SZ	-0.304481	0.907646	0.615579	-0.502125	1
Astrocyte	DSCC1	SZ	0.283868	0.934768	1	0	1
Astrocyte	ELP3	SZ	-0.19398	0.648049	0.675627	-0.418437	1
Astrocyte	ERICH5	SZ	-0.512926	1.01196	0.768483	-0.29436	1
Astrocyte	EXTL3	SZ	0.250288	0.882282	0.739572	0.33242	1
Astrocyte	FBXO16	SZ	-0.115006	0.534497	0.757825	-0.308339	1
Astrocyte	FBXO25	SZ	-0.27504	0.58202	1	0	1
Astrocyte	FDFT1	SZ	-0.441856	1.94554	0.922559	-0.097211	1
Astrocyte	FER1L6	SZ	-0.323796	1.34256	0.659267	-0.440925	1
Astrocyte	GML	SZ	0.998649	5.83049	1	0	1
Astrocyte	GRHL2	SZ	0.998395	1.17874	1	0	1
Astrocyte	GRINA	SZ	0.369896	1.2438	0.815209	0.233712	1
Astrocyte	HEY1	SZ	-0.055022	0.663164	0.821456	-0.225672	1
Astrocyte	HMBOX1	SZ	0.282433	0.611517	0.772388	0.289252	1
Astrocyte	IL7	SZ	-0.240214	0.857244	0.800471	-0.252737	1
Astrocyte	IMPA1	SZ	0.630656	3.85656	1	0	1
Astrocyte	INTS10	SZ	-0.107222	0.579492	0.815138	-0.233802	1
Astrocyte	KAT6A	SZ	0.527409	NA	1	0	1
Astrocyte	KBTBD11-OT1	SZ	0.0101819	0.40193	1	0	1
Astrocyte	KCTD9	SZ	0.0250048	0.377897	1	0	1
Astrocyte	LEPROTL1	SZ	-0.236367	0.733888	0.66531	-0.432593	1
Astrocyte	LETM2	SZ	-0.997019	NA	1	0	1
Astrocyte	LINC00529	SZ	0.654024	1.04911	1	0	1
Astrocyte	LINC00964	SZ	-0.217482	0.673369	0.761636	-0.303333	1
Astrocyte	LINC01111	SZ	-0.039749	0.52608	1	0	1
Astrocyte	LINC01301	SZ	0.0381028	0.340407	1	0	1
Astrocyte	LINC01591	SZ	0.0189434	0.628294	1	0	1
Astrocyte	LINC01605	SZ	-0.0581131	0.56798	0.779308	-0.280221	1
Astrocyte	LRRC69	SZ	0.998926	NA	1	0	1
Astrocyte	LRRCC1	SZ	-0.23107	2.20013	0.885818	-0.143598	1
Astrocyte	LYPLA1	SZ	0.0331892	1.14141	1	0	1
Astrocyte	MAPK15	SZ	0.998862	NA	1	0	1
Astrocyte	MATN2	SZ	0.0367538	1.02967	1	0	1
Astrocyte	MCPH1	SZ	-0.320151	0.63366	0.609579	-0.510674	1
Astrocyte	MROH6	SZ	-0.173563	0.970105	0.811069	-0.239047	1
Astrocyte	MTERF3	SZ	-0.33568	1.28103	1	0	1
Astrocyte	MTFR1	SZ	0.17624	0.658796	1	0	1
Astrocyte	MTMR9	SZ	0.691728	0.405982	1	0	1
Astrocyte	MYBL1	SZ	-0.0536946	0.722306	1	0	1
Astrocyte	NBN	SZ	-0.208902	0.860539	0.669858	-0.426343	1
Astrocyte	NEIL2	SZ	-0.811587	NA	1	0	1
Astrocyte	NKAIN3	SZ	0.0694156	0.949672	0.8702	0.163404	1
Astrocyte	NSD3	SZ	-0.998439	NA	1	0	1
Astrocyte	NSMCE2	SZ	0.0419234	0.598238	0.89284	0.134711	1
Astrocyte	NUDCD1	SZ	-0.220048	NA	0.831181	-0.213187	1
Astrocyte	PAG1	SZ	-0.0252037	0.664713	0.913236	-0.108958	1
Astrocyte	PARP10	SZ	0.162643	0.493176	0.651939	0.45107	1
Astrocyte	PCM1	SZ	0.101313	0.335716	0.735483	0.337841	1
Astrocyte	PDE7A	SZ	0.284194	0.511675	0.643681	0.462558	1
Astrocyte	PI15	SZ	0.00221116	0.768569	0.990729	0.0116195	1
Astrocyte	PIWIL2	SZ	0.536273	0.718996	1	0	1
Astrocyte	PKHD1L1	SZ	-0.881074	1.78214	0.617357	-0.499599	1
Astrocyte	PKIA	SZ	0.393229	4.81387	0.643826	0.462355	1
Astrocyte	PLEC	SZ	-0.230094	1.30065	0.734877	-0.338645	1
Astrocyte	PLPP5	SZ	-0.843452	NA	1	0	1
Astrocyte	PMP2	SZ	-0.00745276	0.967001	1	0	1
Astrocyte	POLR3D	SZ	-0.99577	NA	1	0	1
Astrocyte	PPP3CC	SZ	-0.123381	0.813812	1	0	1
Astrocyte	PRNCR1	SZ	-0.128053	0.371228	0.717169	-0.362245	1
Astrocyte	PRSS51	SZ	0.705165	1.78214	0.672123	0.423236	1
Astrocyte	PRSS55	SZ	0.168576	0.606976	1	0	1
Astrocyte	PTDSS1	SZ	0.136076	0.951538	0.748785	0.320242	1
Astrocyte	PYCR3	SZ	-0.0555754	0.669941	1	0	1
Astrocyte	RAB2A	SZ	0.122671	0.60609	0.805699	0.245979	1
Astrocyte	RB1CC1	SZ	0.0805984	1.29324	0.928244	0.090055	1
Astrocyte	RDH10	SZ	0.10172	0.338843	0.694312	0.39301	1
Astrocyte	RHOBTB2	SZ	0.0718703	0.939496	1	0	1
Astrocyte	RIDA	SZ	-0.0296739	1.12075	1	0	1
Astrocyte	RNF139	SZ	-0.102149	0.448221	0.840825	-0.200838	1
Astrocyte	RNF170	SZ	-0.992521	NA	1	0	1
Astrocyte	RRM2B	SZ	-0.0100249	1.03566	0.910141	-0.112861	1
Astrocyte	RUNX1T1	SZ	-0.797373	3.80303	0.658623	-0.441816	1
Astrocyte	SBSPON	SZ	0.0599485	0.303267	0.875682	0.156445	1
Astrocyte	SCX	SZ	-0.401137	NA	1	0	1
Astrocyte	SGK3	SZ	-0.196081	0.787647	0.661426	-0.437946	1
Astrocyte	SH2D4A	SZ	-0.27025	0.615513	0.70626	-0.376884	1
Astrocyte	SLC30A8	SZ	-0.159496	0.921921	0.950714	-0.0618102	1
Astrocyte	ST3GAL1	SZ	0.134924	0.488445	0.782477	0.276093	1
Astrocyte	STAU2	SZ	-0.659848	2.57409	0.609028	-0.511462	1
Astrocyte	STK3	SZ	0.437983	2.76432	0.679774	0.412772	1
Astrocyte	TAF2	SZ	-0.0551049	0.787202	0.864043	-0.17123	1
Astrocyte	TCEA1	SZ	0.477072	1.95092	0.780499	0.278669	1
Astrocyte	TG	SZ	0.0887148	0.511446	0.762967	0.301587	1
Astrocyte	TGS1	SZ	-0.14369	0.534957	0.723309	-0.354039	1
Astrocyte	TIGD5	SZ	-0.275088	0.982692	0.762391	-0.302343	1
Astrocyte	TMEM67	SZ	0.33613	2.13557	0.769925	0.292473	1
Astrocyte	TP53INP1	SZ	-0.137669	0.761049	0.809181	-0.241483	1
Astrocyte	TRIB1	SZ	0.15979	0.787751	0.955711	0.0555367	1
Astrocyte	TRIQK	SZ	0.0815835	0.569168	0.877331	0.154354	1
Astrocyte	TRMT9B	SZ	-0.098762	0.494533	1	0	1
Astrocyte	TSNARE1	SZ	0.0692329	0.431802	1	0	1
Astrocyte	TTPA	SZ	0.325421	0.652068	0.680493	0.411791	1
Astrocyte	UBR5	SZ	0.15738	0.808454	0.722463	0.355169	1
Astrocyte	UBXN8	SZ	0.201697	0.83125	0.699842	0.385534	1
Astrocyte	UTP23	SZ	-0.179006	0.463229	1	0	1
Astrocyte	YTHDF3	SZ	0.501398	1.18281	0.725844	0.35066	1
Astrocyte	ZC3H3	SZ	0.734981	NA	1	0	1
Astrocyte	ZDHHC2	SZ	0.470421	0.275359	1	0	1
Astrocyte	ZHX2	SZ	-0.471324	0.495006	1	0	1
Astrocyte	ZNF517	SZ	0.531259	1.4577	0.779971	0.279357	1
Astrocyte	ZNF572	SZ	-0.188403	0.932243	0.965209	-0.0436183	1
Astrocyte	ZNF696	SZ	0.227222	0.957245	0.645465	0.460071	1
Astrocyte	ZNF703	SZ	0.489922	0.433981	1	0	1
Astrocyte	ZNF704	SZ	0.285955	1.28723	0.670609	0.425312	1
Astrocyte	ZNF706	SZ	0.174009	0.772487	0.875525	0.156644	1
Astrocyte	AC016405.3	AD	0.0274874	0.658333	0.902225	0.122851	1
Astrocyte	AC018541.1	AD	-0.144438	0.828019	1	0	1
Astrocyte	AC019257.8	AD	0.0612603	1.00898	0.850534	0.188437	1
Astrocyte	AC022182.1	AD	-0.0113766	0.534903	1	0	1
Astrocyte	AC022784.1	AD	-0.309532	1.53444	0.733845	-0.340015	1
Astrocyte	AC037486.1	AD	-0.221017	1.47374	1	0	1
Astrocyte	AC046195.1	AD	-0.308416	1.54651	0.627114	-0.485793	1
Astrocyte	AC062004.1	AD	-0.627141	2.25912	0.730237	-0.34481	1
Astrocyte	AC067838.1	AD	0.451955	1.68481	0.735491	0.337831	1
Astrocyte	AC083843.3	AD	-0.0269172	1.22419	0.973026	-0.0338127	1
Astrocyte	AC084082.1	AD	-0.0966534	NA	1	0	1
Astrocyte	AC087623.2	AD	0.0409104	0.714855	0.92339	0.0961649	1
Astrocyte	AC090809.1	AD	-0.0866953	0.480399	0.847457	-0.192364	1
Astrocyte	AC245123.1	AD	0.16908	0.923045	0.898437	0.127635	1
Astrocyte	AC245187.2	AD	-0.127226	0.466053	0.660718	-0.438923	1
Astrocyte	ADHFE1	AD	-0.782369	1.90337	0.741911	-0.329324	1
Astrocyte	ADRA1A	AD	0.0462842	0.405804	0.884606	0.145133	1
Astrocyte	AF279873.3	AD	-0.53128	2.15587	0.930858	-0.0867654	1
Astrocyte	AGO2	AD	-0.117129	0.482383	0.820247	-0.227227	1
Astrocyte	AGPAT5	AD	-0.807782	12.4759	1	0	1
Astrocyte	ANGPT2	AD	-0.177682	1.35142	0.893936	-0.133326	1
Astrocyte	ARHGEF10	AD	0.202909	3.42382	0.775119	0.285685	1
Astrocyte	ARMC1	AD	0.931249	152.017	0.686931	0.403023	1
Astrocyte	ASPH	AD	-0.92904	0.471525	1	0	1
Astrocyte	ATAD2	AD	0.00415414	1.0487	0.962481	0.0470398	1
Astrocyte	ATP6V1H	AD	0.349616	NA	0.903766	0.120906	1
Astrocyte	BAALC	AD	0.0868984	0.379463	0.890452	0.137732	1
Astrocyte	C8orf48	AD	0.659803	2.27164	0.690037	0.398804	1
Astrocyte	C8orf58	AD	-0.515922	1.18099	0.881441	-0.149143	1
Astrocyte	C8orf76	AD	0.103373	0.532257	0.792889	0.262562	1
Astrocyte	CA1	AD	0.401828	NA	1	0	1
Astrocyte	CA13	AD	-0.182183	0.645753	0.622804	-0.491881	1
Astrocyte	CA3	AD	0.235091	0.675545	0.784204	0.273845	1
Astrocyte	CCAR2	AD	0.261263	0.52696	0.609177	0.511249	1
Astrocyte	CHD7	AD	-0.825668	0.934558	1	0	1
Astrocyte	CLU	AD	0.194762	0.545699	0.911501	0.111146	1
Astrocyte	COL22A1	AD	0.381874	0.743115	0.713322	0.367399	1
Astrocyte	CPQ	AD	-0.0663781	0.654928	0.918156	-0.102757	1
Astrocyte	CSPP1	AD	-0.240157	0.659975	0.95292	-0.0590404	1
Astrocyte	DLC1	AD	0.291333	1.66193	0.700023	0.385289	1
Astrocyte	DPY19L4	AD	-0.130291	0.646081	0.772983	-0.288475	1
Astrocyte	DPYSL2	AD	0.44321	3.67376	1	0	1
Astrocyte	E2F5	AD	-0.0212146	1.0612	1	0	1
Astrocyte	EMC2	AD	-0.344088	1.10354	0.824697	-0.221508	1
Astrocyte	EYA1	AD	0.122714	9.32081	1	0	1
Astrocyte	FAM135B	AD	0.049062	0.572368	0.671373	0.424265	1
Astrocyte	FAM160B2	AD	-0.0216798	0.705458	0.977332	-0.0284143	1
Astrocyte	FAM66A	AD	0.795103	9.66575	0.868982	0.164952	1
Astrocyte	FAM66B	AD	-0.0892711	0.609387	0.840343	-0.201455	1
Astrocyte	FAM66E	AD	-0.116382	1.26089	1	0	1
Astrocyte	FAM86B1	AD	0.261171	1.14421	0.844567	0.196055	1
Astrocyte	FAM91A1	AD	-0.472064	NA	0.753446	-0.314099	1
Astrocyte	FBXL6	AD	0.664963	0.860905	1	0	1
Astrocyte	FDFT1	AD	0.997602	NA	1	0	1
Astrocyte	FGFR1	AD	-0.497559	NA	0.610224	-0.509753	1
Astrocyte	FGL1	AD	0.143872	0.498251	0.677707	0.415594	1
Astrocyte	GEM	AD	6.50599e-05	0.681505	1	0	1
Astrocyte	GPAA1	AD	0.486564	1.51236	0.626191	0.487094	1
Astrocyte	HEY1	AD	-0.301352	1.29486	0.72225	-0.355453	1
Astrocyte	HGH1	AD	-0.146048	2.95647	0.846109	-0.194085	1
Astrocyte	HNF4G	AD	-0.205264	0.776035	0.85368	-0.184425	1
Astrocyte	HOOK3	AD	0.154941	0.773707	1	0	1
Astrocyte	IKBKB	AD	-0.504964	0.81844	0.61016	-0.509846	1
Astrocyte	IL7	AD	-0.257173	0.781358	0.621991	-0.49303	1
Astrocyte	INTS10	AD	-0.131382	0.793771	0.88527	-0.144292	1
Astrocyte	INTS9	AD	-0.447868	2.03508	0.85094	-0.187919	1
Astrocyte	IQANK1	AD	0.235816	0.736548	0.695131	0.391901	1
Astrocyte	KBTBD11-OT1	AD	-0.0763315	0.601426	0.86678	-0.167749	1
Astrocyte	KIF13B	AD	-0.478227	NA	1	0	1
Astrocyte	LETM2	AD	0.117934	0.678068	0.694811	0.392334	1
Astrocyte	LINC00529	AD	0.224393	1.52383	0.756447	0.31015	1
Astrocyte	LINC01591	AD	0.397992	0.856085	0.786656	0.270655	1
Astrocyte	LINC02605	AD	0.973891	3.11478	0.609392	0.510942	1
Astrocyte	LOXL2	AD	-0.998869	NA	1	0	1
Astrocyte	LRP12	AD	-0.285973	0.987084	0.902466	-0.122546	1
Astrocyte	LRRC14	AD	0.910342	NA	1	0	1
Astrocyte	LRRC6	AD	0.301842	1.13754	0.62378	0.4905	1
Astrocyte	LY6E-DT	AD	0.0302853	0.820419	1	0	1
Astrocyte	MAPK15	AD	0.249533	0.562814	1	0	1
Astrocyte	MCMDC2	AD	0.00995531	0.999398	1	0	1
Astrocyte	MICU3	AD	-0.0378535	0.653757	0.885576	-0.143904	1
Astrocyte	MTERF3	AD	-0.255515	0.61607	0.762294	-0.30247	1
Astrocyte	MTMR9	AD	0.492401	1.32368	0.723572	0.353688	1
Astrocyte	MTUS1	AD	0.151052	1.23822	0.80697	0.244337	1
Astrocyte	MYOM2	AD	-0.16238	0.594945	0.782795	-0.275679	1
Astrocyte	NAPRT	AD	0.158194	0.548138	0.76829	0.294613	1
Astrocyte	NEIL2	AD	0.495251	NA	1	0	1
Astrocyte	NSMAF	AD	-0.116114	0.482948	0.816868	-0.231575	1
Astrocyte	OPLAH	AD	0.255679	1.20584	0.66636	0.43115	1
Astrocyte	PDGFRL	AD	-0.136108	0.436928	0.792446	-0.263136	1
Astrocyte	PIWIL2	AD	0.74816	1.01836	0.653897	0.448354	1
Astrocyte	PKIA	AD	0.999	NA	0.725501	0.351116	1
Astrocyte	PLEKHF2	AD	0.122439	0.858879	0.798859	0.254824	1
Astrocyte	PLPP5	AD	0.110585	0.519503	0.753531	0.313988	1
Astrocyte	PMP2	AD	-0.0398805	1.19036	0.938239	-0.0774831	1
Astrocyte	POLB	AD	-0.0451861	0.42484	0.896922	-0.129551	1
Astrocyte	POLR3D	AD	-0.190822	0.998877	1	0	1
Astrocyte	POMK	AD	-0.266153	0.505128	0.716792	-0.362749	1
Astrocyte	PPP1R16A	AD	0.757136	2.7033	0.607207	0.514064	1
Astrocyte	PPP1R42	AD	-0.104862	0.572183	0.865476	-0.169408	1
Astrocyte	PRKDC	AD	-0.926616	NA	0.619522	-0.496528	1
Astrocyte	PRSS51	AD	-0.702245	NA	1	0	1
Astrocyte	PTK2	AD	0.0866138	0.548257	0.810063	0.240345	1
Astrocyte	RB1CC1	AD	0.00102542	0.996051	0.994909	0.00638074	1
Astrocyte	RECQL4	AD	0.0606437	1.60541	0.88898	0.139595	1
Astrocyte	RHOBTB2	AD	0.091904	1.40796	1	0	1
Astrocyte	RIPK2	AD	0.161547	NA	0.867734	0.166538	1
Astrocyte	RNF170	AD	-0.354989	0.561262	1	0	1
Astrocyte	RRM2B	AD	-0.0489887	0.603652	0.92298	-0.0966803	1
Astrocyte	RUNX1T1	AD	-0.570779	4.96874	0.903573	-0.121149	1
Astrocyte	SCRIB	AD	0.782628	3.38471	1	0	1
Astrocyte	SCX	AD	-0.653575	0.850596	0.607692	-0.51337	1
Astrocyte	SGK3	AD	0.341838	0.753748	0.60837	0.512402	1
Astrocyte	SH2D4A	AD	-0.273214	0.992514	0.675289	-0.418901	1
Astrocyte	SLC20A2	AD	-0.735334	0.463175	1	0	1
Astrocyte	SLC7A2	AD	-0.120194	0.357865	0.680756	-0.411431	1
Astrocyte	SNX16	AD	-0.223821	1.12153	1	0	1
Astrocyte	SORBS3	AD	-0.948696	1.03596	1	0	1
Astrocyte	SPATC1	AD	-0.818657	1.13314	0.627781	-0.484853	1
Astrocyte	ST3GAL1	AD	-0.445445	0.50171	0.641889	-0.465059	1
Astrocyte	TACC1	AD	0.10229	1.05979	0.843471	0.197455	1
Astrocyte	TAF2	AD	0.0811365	0.60805	0.915395	0.106236	1
Astrocyte	TDRP	AD	0.441802	0.634524	0.653565	0.448815	1
Astrocyte	TEX15	AD	-0.291911	0.610918	1	0	1
Astrocyte	THEM6	AD	-0.129944	0.611729	0.804788	-0.247155	1
Astrocyte	TIGD5	AD	0.371906	1.12014	1	0	1
Astrocyte	TMEM67	AD	-0.800657	0.853398	0.635322	-0.47425	1
Astrocyte	TMEM68	AD	-0.0553971	1.12112	0.936456	-0.0797249	1
Astrocyte	TONSL	AD	0.771395	5.36951	1	0	1
Astrocyte	TRAM1	AD	-0.364401	1.24943	0.81882	-0.229062	1
Astrocyte	TRAPPC9	AD	-0.00961859	0.579258	0.945961	-0.0677797	1
Astrocyte	TRIB1	AD	-0.217037	0.461072	0.733396	-0.340611	1
Astrocyte	TRIM35	AD	-0.0919459	0.461076	0.743775	-0.326859	1
Astrocyte	TRMT12	AD	-0.0828374	0.730556	0.70627	-0.376871	1
Astrocyte	TSNARE1	AD	0.290928	0.700796	0.853336	0.184863	1
Astrocyte	TTI2	AD	-0.837301	NA	1	0	1
Astrocyte	TTPA	AD	0.0697862	0.863451	0.888471	0.140239	1
Astrocyte	UBR5	AD	0.0725051	1.05535	0.850571	0.18839	1
Astrocyte	WASHC5	AD	0.0565568	0.399474	0.874741	0.157639	1
Astrocyte	WDR97	AD	-0.224668	0.772965	0.762907	-0.301666	1
Astrocyte	WWP1	AD	-0.258479	1.23502	0.848325	-0.191256	1
Astrocyte	YTHDF3	AD	-0.0723679	1.39415	1	0	1
Astrocyte	ZC2HC1A	AD	-0.379224	1.86241	0.622421	-0.492422	1
Astrocyte	ZC3H3	AD	-0.104391	0.717861	1	0	1
Astrocyte	ZFHX4	AD	0.347731	2.31284	0.881778	0.148715	1
Astrocyte	ZNF250	AD	0.830188	4.30183	0.613551	0.505012	1
Astrocyte	ZNF251	AD	-0.681926	NA	0.622238	-0.492682	1
Astrocyte	ZNF34	AD	-0.0502959	NA	1	0	1
Astrocyte	ZNF517	AD	0.528087	0.932641	1	0	1
Astrocyte	ZNF696	AD	0.977274	1.39554	0.656962	0.444112	1
Astrocyte	ZNF7	AD	-0.920024	2.86298	0.827195	-0.218301	1
Astrocyte	ZNF706	AD	0.0688202	0.679771	1	0	1
Astrocyte	ZNF707	AD	-0.0338313	1.24068	0.898314	-0.127791	1
Astrocyte	ABCA1	MS	0.1199	0.725752	0.947517	0.0658257	1
Astrocyte	ACO1	MS	-0.151152	1.18844	1	0	1
Astrocyte	AJM1	MS	-0.325149	1.34311	0.733893	-0.339951	1
Astrocyte	AK8	MS	-0.394623	0.8364	1	0	1
Astrocyte	AKNA	MS	0.42662	0.987944	0.609148	0.51129	1
Astrocyte	AL133410.1	MS	-0.277976	0.6329	1	0	1
Astrocyte	AL157884.2	MS	0.00636616	0.746007	0.991195	0.0110352	1
Astrocyte	AL162411.1	MS	0.308141	1.67354	0.778304	0.281529	1
Astrocyte	AL162414.1	MS	0.157253	0.56942	0.67425	0.420323	1
Astrocyte	AL353743.2	MS	0.553873	3.5895	0.680277	0.412086	1
Astrocyte	AL353753.1	MS	-0.147223	1.46069	0.886401	-0.142859	1
Astrocyte	AL513165.2	MS	-0.212676	0.75333	0.7757	-0.284927	1
Astrocyte	AL691447.2	MS	-0.998858	NA	0.689707	-0.399253	1
Astrocyte	ANAPC2	MS	-0.140354	0.587559	1	0	1
Astrocyte	B4GALT1	MS	-0.169098	0.675415	0.657055	-0.443983	1
Astrocyte	BRD3	MS	-0.0382837	15.5982	0.901292	-0.12403	1
Astrocyte	C9orf135	MS	0.968504	4.20125	0.688754	0.400547	1
Astrocyte	C9orf72	MS	0.0987539	0.516343	0.789466	0.267004	1
Astrocyte	C9orf85	MS	-0.215125	0.817051	0.636566	-0.472505	1
Astrocyte	CAAP1	MS	-0.500095	1.21956	0.647452	-0.457304	1
Astrocyte	CCDC171	MS	-0.99839	NA	1	0	1
Astrocyte	CCDC180	MS	0.0483505	0.566694	1	0	1
Astrocyte	CD274	MS	0.0816448	0.602685	0.818654	0.229277	1
Astrocyte	CDC37L1	MS	-0.539964	0.58658	1	0	1
Astrocyte	CDK9	MS	-0.540783	4.61359	0.858784	-0.177923	1
Astrocyte	CEMIP2	MS	-0.18097	0.798156	0.820344	-0.227102	1
Astrocyte	CFAP157	MS	-0.56382	0.935877	1	0	1
Astrocyte	DMRTA1	MS	-0.0259227	2.02665	0.921941	-0.0979888	1
Astrocyte	DPP7	MS	0.238321	0.767414	0.942123	0.0726023	1
Astrocyte	EHMT1	MS	0.169363	0.60298	0.790522	0.265632	1
Astrocyte	ENHO	MS	-0.209246	0.58925	0.632185	-0.478654	1
Astrocyte	EXD3	MS	0.252025	0.671487	1	0	1
Astrocyte	FAM189A2	MS	-0.093426	0.855053	1	0	1
Astrocyte	FAM214B	MS	0.886694	2.73461	0.705575	0.377806	1
Astrocyte	FAM219A	MS	0.673668	NA	1	0	1
Astrocyte	FRMD3	MS	0.998893	1.90362	1	0	1
Astrocyte	FSD1L	MS	-0.0361474	1.94258	1	0	1
Astrocyte	GBA2	MS	0.483214	1.31981	0.659987	0.43993	1
Astrocyte	GCNT1	MS	0.391562	1.57513	1	0	1
Astrocyte	GLDC	MS	-0.280567	NA	1	0	1
Astrocyte	GLE1	MS	0.476073	NA	1	0	1
Astrocyte	GLIPR2	MS	0.268916	1.31982	0.811818	0.238081	1
Astrocyte	GLIS3	MS	-0.00900546	0.738284	1	0	1
Astrocyte	GOLGA2	MS	0.721646	4.57295	0.781837	0.276925	1
Astrocyte	HAUS6	MS	0.211789	1.72762	1	0	1
Astrocyte	HSDL2	MS	0.18383	NA	0.651075	0.452269	1
Astrocyte	IL11RA	MS	-0.999	NA	0.689505	-0.399526	1
Astrocyte	JAK2	MS	0.998798	NA	1	0	1
Astrocyte	KDM4C	MS	-0.998634	2.5206	0.620514	-0.495121	1
Astrocyte	KIAA2026	MS	0.291915	0.828191	0.662383	0.436626	1
Astrocyte	KIF27	MS	-0.683239	1.38353	1	0	1
Astrocyte	LCNL1	MS	-0.997429	NA	0.76416	-0.300023	1
Astrocyte	LINC01241	MS	-0.145788	1.16672	0.918788	-0.101961	1
Astrocyte	LINC01242	MS	-0.647593	1.74643	1	0	1
Astrocyte	MAPKAP1	MS	-0.218384	1.62603	0.83472	-0.208652	1
Astrocyte	MELK	MS	0.0968772	0.762161	0.782792	0.275683	1
Astrocyte	MFSD14B	MS	-0.999	17.6425	0.907975	-0.115594	1
Astrocyte	MFSD14C	MS	-0.542636	1.38931	0.742851	-0.32808	1
Astrocyte	MIRLET7A1HG	MS	0.998877	NA	0.722024	0.355755	1
Astrocyte	MRRF	MS	0.047952	NA	0.880971	0.149738	1
Astrocyte	NAA35	MS	0.0747772	1.06798	1	0	1
Astrocyte	NAIF1	MS	0.807291	NA	0.66676	0.430599	1
Astrocyte	NDOR1	MS	-0.32287	1.62291	1	0	1
Astrocyte	NPDC1	MS	0.392147	1.83575	0.838228	0.204161	1
Astrocyte	NR6A1	MS	-0.194294	1.09447	0.814016	-0.235248	1
Astrocyte	NSMF	MS	-0.252828	0.718632	0.664098	-0.434262	1
Astrocyte	NTNG2	MS	-0.846808	NA	0.611265	-0.508268	1
Astrocyte	NTRK2	MS	0.121668	0.771637	0.889914	0.138413	1
Astrocyte	NXNL2	MS	-0.998624	NA	0.785452	-0.272221	1
Astrocyte	ODF2	MS	0.309086	1.50651	0.744614	0.325749	1
Astrocyte	PLIN2	MS	-0.594338	1.76347	1	0	1
Astrocyte	PLPP6	MS	0.0609254	0.51473	0.965869	0.0427899	1
Astrocyte	PRPF4	MS	-0.971162	0.751059	1	0	1
Astrocyte	PTAR1	MS	-0.546663	11.8162	0.928669	-0.0895202	1
Astrocyte	PTBP3	MS	0.0543872	0.424132	0.777775	0.28222	1
Astrocyte	QSOX2	MS	-0.352128	1.20832	1	0	1
Astrocyte	RABEPK	MS	0.362515	1.18632	0.83596	0.207064	1
Astrocyte	RABL6	MS	0.0939708	1.12111	0.815473	0.233372	1
Astrocyte	RASEF	MS	0.208816	2.28091	0.731672	0.342903	1
Astrocyte	RC3H2	MS	0.0382437	0.802192	0.830712	0.213789	1
Astrocyte	RECK	MS	0.378669	1.42318	0.782118	0.27656	1
Astrocyte	RIC1	MS	0.199309	0.848144	0.853106	0.185156	1
Astrocyte	RORB	MS	-0.998941	7.40645	0.768929	-0.293777	1
Astrocyte	SCAI	MS	0.245837	0.730401	0.729637	0.345608	1
Astrocyte	SLC25A25	MS	0.866345	3.02775	1	0	1
Astrocyte	SLC28A3	MS	0.0461548	0.739868	1	0	1
Astrocyte	SLC31A1	MS	-0.0544002	5.04227	0.905783	-0.118359	1
Astrocyte	SNAPC3	MS	0.26526	14.8975	1	0	1
Astrocyte	SPACA9	MS	-0.9494	15.396	0.835629	-0.207488	1
Astrocyte	SPAG8	MS	-0.0208111	0.576547	1	0	1
Astrocyte	SPOUT1	MS	0.404062	1.5292	0.614388	0.50382	1
Astrocyte	SPTLC1	MS	0.0523796	0.483297	0.853341	0.184857	1
Astrocyte	TJP2	MS	0.181118	0.846087	0.794471	0.260509	1
Astrocyte	TLE1	MS	0.201946	0.587904	0.72884	0.346669	1
Astrocyte	TLN1	MS	0.00802858	0.723675	1	0	1
Astrocyte	TMEM38B	MS	0.457781	1.38463	0.850532	0.18844	1
Astrocyte	TOR2A	MS	-0.99745	NA	1	0	1
Astrocyte	TRMO	MS	0.997973	0.536104	0.758955	0.306853	1
Astrocyte	TRMT10B	MS	-0.27553	0.508258	0.626197	-0.487086	1
Astrocyte	TTC39B	MS	0.999	6.10167	0.726542	0.349729	1
Astrocyte	UBAC1	MS	-0.288894	1.10683	0.921885	-0.0980597	1
Astrocyte	UGCG	MS	0.146814	0.533206	0.773332	0.28802	1
Astrocyte	UNC13B	MS	0.265438	1.08163	1	0	1
Astrocyte	VAV2	MS	-0.959577	NA	1	0	1
Astrocyte	WASHC1	MS	-0.181715	0.98144	0.730932	-0.343885	1
Astrocyte	WDR5	MS	0.284048	1.22406	0.813898	0.235401	1
Astrocyte	WHRN	MS	-0.0858225	0.832317	1	0	1
Astrocyte	XPA	MS	0.0516418	0.483547	1	0	1
Astrocyte	ZBTB26	MS	-0.116233	1.29581	1	0	1
Astrocyte	ZBTB5	MS	0.0448997	0.593656	0.9279	0.0904868	1
Astrocyte	ZBTB6	MS	0.0347493	1.6297	0.955508	0.0557916	1
Astrocyte	ZER1	MS	-0.623082	6.00341	0.679265	-0.413466	1
Astrocyte	ZFAND5	MS	-0.487135	1.81335	0.733912	-0.339926	1
Astrocyte	AJM1	PD	0.0453897	3.15139	1	0	1
Astrocyte	AK1	PD	0.504512	7.99236	0.917201	0.10396	1
Astrocyte	AL138752.2	PD	-0.334396	0.761022	0.6303	-0.481304	1
Astrocyte	AL158071.1	PD	-0.57004	2.26853	1	0	1
Astrocyte	AL162426.1	PD	-0.234212	1.29423	0.777535	-0.282533	1
Astrocyte	AL449403.1	PD	-0.031238	1.58848	0.915121	-0.106582	1
Astrocyte	AL449403.2	PD	0.281499	3.79667	0.802464	0.250159	1
Astrocyte	AL512634.1	PD	0.996933	0.624673	1	0	1
Astrocyte	AL591368.1	PD	-0.272181	0.666476	0.624328	-0.489726	1
Astrocyte	AL691420.1	PD	-0.392001	NA	1	0	1
Astrocyte	AL691447.2	PD	0.213037	0.835484	0.912141	0.110339	1
Astrocyte	AL807752.7	PD	-0.116431	2.14297	1	0	1
Astrocyte	ANKRD20A1	PD	0.983168	2.89717	1	0	1
Astrocyte	ARRDC1	PD	-0.181657	0.532268	0.735511	-0.337804	1
Astrocyte	B4GALT1	PD	-0.263896	0.775784	0.747354	-0.32213	1
Astrocyte	C9orf3	PD	0.0282515	1.34306	1	0	1
Astrocyte	C9orf85	PD	-0.0746904	1.29603	0.927654	-0.0907975	1
Astrocyte	CAAP1	PD	-0.513415	2.49154	0.843648	-0.19723	1
Astrocyte	CAMSAP1	PD	0.264888	0.709474	0.608321	0.512472	1
Astrocyte	CBWD1	PD	-0.0712454	0.709459	0.936063	-0.0802193	1
Astrocyte	CCDC180	PD	-0.462876	1.07515	0.689271	-0.399844	1
Astrocyte	CD72	PD	0.243184	0.65424	0.678027	0.415157	1
Astrocyte	CDK9	PD	-0.970789	NA	0.771584	-0.290304	1
Astrocyte	CENPP	PD	0.342817	NA	1	0	1
Astrocyte	CFAP77	PD	0.999	NA	0.821469	0.225656	1
Astrocyte	COL5A1	PD	-0.710403	NA	0.75723	-0.30912	1
Astrocyte	DCAF10	PD	0.216897	0.729267	0.897095	0.129331	1
Astrocyte	DNAJB5	PD	0.155676	NA	0.776529	0.283845	1
Astrocyte	DOLK	PD	-0.166638	1.2211	0.807881	-0.243161	1
Astrocyte	DOLPP1	PD	-0.538454	1.7766	0.767728	-0.295348	1
Astrocyte	ECM2	PD	0.294883	1.56198	0.780844	0.27822	1
Astrocyte	ELP1	PD	0.106604	0.646305	1	0	1
Astrocyte	ENTPD2	PD	-0.310142	0.709202	0.640751	-0.466649	1
Astrocyte	ENTR1	PD	-0.373721	1.04586	0.661519	-0.437817	1
Astrocyte	ERCC6L2	PD	-0.287195	0.93219	0.763102	-0.30141	1
Astrocyte	EXD3	PD	0.0727185	0.776309	0.938613	0.0770133	1
Astrocyte	FAM102A	PD	-0.251122	3.56714	0.806496	-0.244948	1
Astrocyte	FAM129B	PD	-0.0760174	1.24689	0.898347	-0.12775	1
Astrocyte	FAM206A	PD	0.0202157	0.633812	1	0	1
Astrocyte	FAM219A	PD	-0.68901	0.489493	1	0	1
Astrocyte	FANCC	PD	-0.956143	3.34771	0.638796	-0.469382	1
Astrocyte	FKTN	PD	-0.870374	4.17135	0.633195	-0.477234	1
Astrocyte	FPGS	PD	0.999	NA	0.89375	0.133561	1
Astrocyte	FSD1L	PD	0.118679	1.61313	0.849484	0.189777	1
Astrocyte	FUBP3	PD	0.887059	NA	0.839714	0.202259	1
Astrocyte	GADD45G	PD	-0.896917	1.86408	0.652427	-0.450393	1
Astrocyte	GALT	PD	0.164283	0.433617	0.694853	0.392278	1
Astrocyte	GBA2	PD	-0.153837	1.37387	1	0	1
Astrocyte	GCNT1	PD	-0.142449	2.33279	0.917533	-0.103542	1
Astrocyte	GNE	PD	0.207765	0.657575	0.716372	0.363312	1
Astrocyte	GPR107	PD	0.999	3.31497	0.624927	0.488879	1
Astrocyte	HSD17B3	PD	-0.374133	1.09459	0.671462	-0.424142	1
Astrocyte	HSPA5	PD	0.133205	0.858447	0.763072	0.301449	1
Astrocyte	IER5L	PD	0.780906	3.20796	0.716173	0.363579	1
Astrocyte	IL33	PD	-0.932807	NA	1	0	1
Astrocyte	KIAA2026	PD	-0.245873	0.87052	0.63894	-0.469182	1
Astrocyte	KYAT1	PD	-0.5486	NA	1	0	1
Astrocyte	LCN12	PD	0.179838	0.440534	0.686635	0.403426	1
Astrocyte	LINC00092	PD	-0.95699	4.23999	0.610495	-0.509368	1
Astrocyte	LINC01242	PD	0.581414	2.51405	0.798162	0.255727	1
Astrocyte	LINC01503	PD	0.645625	2.7766	0.722756	0.354778	1
Astrocyte	LINC01508	PD	0.271026	0.747745	0.730236	0.344811	1
Astrocyte	LINC02603	PD	0.0786372	1.34829	1	0	1
Astrocyte	LMX1B	PD	-0.998707	NA	1	0	1
Astrocyte	MAPKAP1	PD	-0.25922	1.13466	0.686282	-0.403906	1
Astrocyte	MEGF9	PD	0.416791	4.06538	0.846126	0.194064	1
Astrocyte	MIGA2	PD	-0.276136	1.02878	0.81728	-0.231045	1
Astrocyte	MIRLET7A1HG	PD	0.998363	NA	1	0	1
Astrocyte	MYORG	PD	0.112517	0.568695	0.78196	0.276766	1
Astrocyte	NDOR1	PD	-0.0195919	0.621919	0.958831	-0.0516206	1
Astrocyte	NFX1	PD	-0.155207	0.507722	0.760625	-0.30466	1
Astrocyte	NOL6	PD	0.0544443	0.502748	0.959402	0.0509038	1
Astrocyte	NOL8	PD	0.483117	1.64092	0.761886	0.303004	1
Astrocyte	NOXA1	PD	0.12658	0.508766	0.781558	0.277289	1
Astrocyte	NPR2	PD	0.847464	1.93325	0.68236	0.409245	1
Astrocyte	NRARP	PD	0.107722	0.565304	0.825186	0.22088	1
Astrocyte	NSMF	PD	0.396606	0.778102	0.678877	0.413996	1
Astrocyte	NUDT2	PD	-0.0472989	0.323636	1	0	1
Astrocyte	OGN	PD	0.294628	NA	1	0	1
Astrocyte	PBX3	PD	0.905079	0.959447	0.670902	0.42491	1
Astrocyte	PGM5	PD	-0.537229	NA	1	0	1
Astrocyte	PHF19	PD	-0.0951756	4.04552	1	0	1
Astrocyte	PHF2	PD	0.101728	0.698872	0.776338	0.284094	1
Astrocyte	PNPLA7	PD	-0.0121045	0.78445	1	0	1
Astrocyte	PRRX2	PD	-0.528835	2.47968	0.776493	-0.283893	1
Astrocyte	PTPDC1	PD	-0.221989	3.16834	0.910308	-0.112651	1
Astrocyte	RECK	PD	0.642345	2.71443	0.821338	0.225824	1
Astrocyte	RFX3	PD	-0.00547133	NA	0.962143	-0.0474644	1
Astrocyte	RGP1	PD	0.190806	0.76763	0.796677	0.25765	1
Astrocyte	RIC1	PD	-0.492162	2.51834	0.813962	-0.235317	1
Astrocyte	RMRP	PD	-0.376278	0.790463	0.735273	-0.338119	1
Astrocyte	RORB	PD	-0.57307	1.58534	0.732448	-0.341871	1
Astrocyte	RUSC2	PD	-0.390776	1.00504	0.735016	-0.338461	1
Astrocyte	SARDH	PD	-0.394115	0.782258	0.69811	-0.387873	1
Astrocyte	SECISBP2	PD	-0.204878	1.68258	0.731464	-0.343178	1
Astrocyte	SLC35D2	PD	0.187755	2.16034	1	0	1
Astrocyte	SNAPC4	PD	-0.0458496	0.748869	1	0	1
Astrocyte	ST6GALNAC4	PD	0.431032	1.38195	0.656269	0.44507	1
Astrocyte	STKLD1	PD	-0.336981	1.12114	0.610783	-0.508956	1
Astrocyte	SWI5	PD	0.929421	3.84478	0.689168	0.399985	1
Astrocyte	TGFBR1	PD	0.95576	NA	0.644501	0.461415	1
Astrocyte	TJP2	PD	0.205617	0.931009	0.822846	0.223886	1
Astrocyte	TLE4	PD	-0.998563	NA	1	0	1
Astrocyte	TLN1	PD	0.226625	0.806672	0.82783	0.217486	1
Astrocyte	TMC1	PD	0.109393	0.651799	0.740242	0.331533	1
Astrocyte	TRAF1	PD	0.999	NA	0.698752	0.387005	1
Astrocyte	TRMO	PD	-0.329711	1.78192	1	0	1
Astrocyte	TSTD2	PD	0.948198	NA	1	0	1
Astrocyte	TTC39B	PD	0.707674	1.40708	0.910029	0.113002	1
Astrocyte	TTF1	PD	-0.327205	2.34122	0.76551	-0.298253	1
Astrocyte	UAP1L1	PD	-0.16751	0.551305	0.680933	-0.41119	1
Astrocyte	WASHC1	PD	0.190338	0.618057	0.821224	0.225971	1
Astrocyte	WDR5	PD	-0.999	3.35099	0.647021	-0.457905	1
Astrocyte	ZBTB5	PD	-0.0972146	0.598516	1	0	1
Astrocyte	ZCCHC7	PD	0.191507	0.534133	0.739939	0.331935	1
Astrocyte	ZFAND5	PD	0.524578	NA	0.611471	0.507975	1
Astrocyte	ZNF367	PD	0.117233	1.56269	0.815207	0.233714	1
Astrocyte	ZNF484	PD	-0.324191	1.22154	0.664167	-0.434168	1
Astrocyte	ZNF79	PD	0.120703	0.807651	0.930046	0.0877875	1
Astrocyte	ABCA1	BD	0.31118	1.21831	0.691564	0.396733	1
Astrocyte	AK1	BD	-0.0965023	NA	0.889757	-0.138611	1
Astrocyte	AKNA	BD	0.555211	NA	1	0	1
Astrocyte	AL133410.1	BD	-0.425883	1.10396	0.781309	-0.277613	1
Astrocyte	AL138752.2	BD	-0.20507	0.428222	0.68478	-0.405949	1
Astrocyte	AL159169.2	BD	0.0332496	NA	1	0	1
Astrocyte	AL353753.1	BD	0.133123	1.01866	0.894634	0.132442	1
Astrocyte	AL359710.1	BD	-0.784458	2.7156	0.706539	-0.376509	1
Astrocyte	AL691420.1	BD	0.113249	0.760611	1	0	1
Astrocyte	AL845311.1	BD	-0.482861	2.69975	0.959012	-0.051393	1
Astrocyte	ASPN	BD	-0.111251	0.574035	0.711486	-0.369861	1
Astrocyte	BICD2	BD	0.0728456	0.761685	0.935533	0.0808851	1
Astrocyte	BRD3	BD	-0.208617	0.52556	0.772919	-0.288559	1
Astrocyte	C9orf3	BD	0.183617	22.6043	0.807114	0.244151	1
Astrocyte	C9orf50	BD	0.102907	1.31978	1	0	1
Astrocyte	C9orf72	BD	-0.0606173	0.527868	1	0	1
Astrocyte	C9orf85	BD	0.0127793	1.20942	1	0	1
Astrocyte	CARD19	BD	-0.0463776	0.567385	1	0	1
Astrocyte	CAVIN4	BD	0.369804	2.29939	0.807186	0.244058	1
Astrocyte	CBWD1	BD	-0.998764	NA	0.757383	-0.308919	1
Astrocyte	CCDC171	BD	-0.309684	7.26863	1	0	1
Astrocyte	CD72	BD	0.477439	1.06625	0.707879	0.374706	1
Astrocyte	CDK9	BD	0.593178	NA	0.894612	0.13247	1
Astrocyte	CEL	BD	0.199899	1.08234	1	0	1
Astrocyte	CENPP	BD	-0.236791	0.81991	0.660171	-0.439677	1
Astrocyte	CFAP77	BD	0.350229	1.64006	1	0	1
Astrocyte	DDX31	BD	-0.00930214	0.501599	1	0	1
Astrocyte	DNAJB5	BD	0.942594	NA	0.630956	0.480382	1
Astrocyte	EBLN3P	BD	0.297114	NA	0.884841	0.144835	1
Astrocyte	ECM2	BD	-0.26225	0.974062	0.743453	-0.327284	1
Astrocyte	ECPAS	BD	-0.122451	1.17962	0.854021	-0.18399	1
Astrocyte	FAM214B	BD	-0.0124186	NA	0.969899	-0.0377351	1
Astrocyte	FANCC	BD	0.13346	3.14749	0.894835	0.132188	1
Astrocyte	FANCG	BD	0.64225	2.39955	0.690087	0.398737	1
Astrocyte	FBXO10	BD	-0.00381847	1.5483	0.974549	-0.0319038	1
Astrocyte	FCN1	BD	-0.124838	0.598678	1	0	1
Astrocyte	FGD3	BD	0.0176873	0.822733	0.984357	0.0196071	1
Astrocyte	FKBP15	BD	-0.192128	1.83065	0.888904	-0.139691	1
Astrocyte	FNBP1	BD	0.018873	0.653056	0.951569	0.0607372	1
Astrocyte	FOCAD	BD	0.550461	1.80539	0.619141	0.497068	1
Astrocyte	FPGS	BD	0.402166	NA	1	0	1
Astrocyte	FRMD3	BD	0.466606	1.21897	0.646054	0.459251	1
Astrocyte	FRMPD1	BD	-0.0879859	0.66643	0.853394	-0.18479	1
Astrocyte	FSD1L	BD	0.297405	4.28351	0.847193	0.192701	1
Astrocyte	FUBP3	BD	-0.598339	1.27073	0.978751	-0.0266346	1
Astrocyte	GAPVD1	BD	-0.401726	1.29861	0.834153	-0.209378	1
Astrocyte	GBGT1	BD	0.300269	0.56569	0.675638	0.418423	1
Astrocyte	GLE1	BD	0.86306	1.64716	0.655798	0.445722	1
Astrocyte	GOLGA2	BD	-0.365778	1.34502	0.757329	-0.30899	1
Astrocyte	GTF3C4	BD	-0.0791241	0.906314	1	0	1
Astrocyte	GTF3C5	BD	-0.025293	0.721548	0.95545	-0.0558636	1
Astrocyte	HACD4	BD	0.845321	NA	0.730722	0.344165	1
Astrocyte	IARS	BD	-0.98005	NA	0.698185	-0.387772	1
Astrocyte	IFT74	BD	0.348441	0.616832	0.685342	0.405184	1
Astrocyte	INIP	BD	0.86679	5.36139	0.756563	0.309997	1
Astrocyte	LINC00092	BD	0.965453	4.7832	0.67306	0.421952	1
Astrocyte	LINC01242	BD	0.320676	1.76969	1	0	1
Astrocyte	LINC01503	BD	-0.289114	1.01829	1	0	1
Astrocyte	LINC02603	BD	0.280251	0.763205	0.638927	0.4692	1
Astrocyte	MAPKAP1	BD	-0.70804	1.34935	0.641168	-0.466067	1
Astrocyte	MED27	BD	0.193625	1.01778	0.835657	0.207452	1
Astrocyte	MFSD14B	BD	-0.354875	2.15576	0.768061	-0.294912	1
Astrocyte	MIRLET7A1HG	BD	0.454402	2.49769	0.63433	0.475641	1
Astrocyte	MUSK	BD	0.858427	1.61129	0.625027	0.488738	1
Astrocyte	MYORG	BD	0.0961046	2.45157	0.91106	0.111702	1
Astrocyte	NFIB	BD	0.999	9.52854	0.677858	0.415388	1
Astrocyte	NPR2	BD	0.182026	0.95295	0.826263	0.219497	1
Astrocyte	NR4A3	BD	-0.487319	4.11595	1	0	1
Astrocyte	NTRK2	BD	-0.845154	2.34824	0.682425	-0.409156	1
Astrocyte	NUP188	BD	-0.0170448	0.924998	1	0	1
Astrocyte	NUP214	BD	0.293469	1.6861	0.763802	0.300491	1
Astrocyte	OGN	BD	-0.271068	0.855254	0.678136	-0.415009	1
Astrocyte	OLFML2A	BD	0.136376	1.18285	0.929106	0.0889693	1
Astrocyte	PBX3	BD	0.696578	1.43691	0.721671	0.356227	1
Astrocyte	PLPP6	BD	-0.998845	0.637064	1	0	1
Astrocyte	PPP1R26	BD	-0.405412	4.22141	0.822609	-0.22419	1
Astrocyte	PRRC2B	BD	-0.448315	1.84008	1	0	1
Astrocyte	PTPDC1	BD	-0.496704	3.12347	0.732696	-0.341541	1
Astrocyte	RABEPK	BD	0.00020717	1.23033	1	0	1
Astrocyte	RAPGEF1	BD	-0.183397	0.476671	0.677258	-0.416207	1
Astrocyte	RASEF	BD	-0.526512	3.16551	0.808579	-0.242259	1
Astrocyte	RIC1	BD	0.518204	1.03863	1	0	1
Astrocyte	RNF20	BD	0.416265	1.15592	0.668078	0.428787	1
Astrocyte	RNF38	BD	-0.998098	NA	1	0	1
Astrocyte	RUSC2	BD	-0.0541533	1.56784	0.910327	-0.112626	1
Astrocyte	SARDH	BD	-0.330219	0.541442	1	0	1
Astrocyte	SETX	BD	0.252151	0.654383	0.817267	0.231061	1
Astrocyte	SLC25A25	BD	-0.665265	4.00711	1	0	1
Astrocyte	SLC28A3	BD	0.190941	1.29168	1	0	1
Astrocyte	SLC31A1	BD	-0.242695	2.58078	0.913669	-0.108412	1
Astrocyte	SLC35D2	BD	-0.999	NA	0.621463	-0.493778	1
Astrocyte	ST6GALNAC4	BD	0.843637	NA	1	0	1
Astrocyte	STKLD1	BD	-0.0859789	0.527946	0.762521	-0.302172	1
Astrocyte	SURF4	BD	-0.173719	0.499798	0.640502	-0.466997	1
Astrocyte	TBC1D13	BD	0.563894	1.66168	0.62489	0.488931	1
Astrocyte	TLN1	BD	-0.204033	0.620139	0.633631	-0.476622	1
Astrocyte	TMC1	BD	0.751973	13.2457	0.919403	0.101186	1
Astrocyte	TMEM8B	BD	0.0285969	0.54951	0.883384	0.146681	1
Astrocyte	TOR1B	BD	0.0376671	1.01581	0.897085	0.129345	1
Astrocyte	TOR2A	BD	0.962781	2.48736	0.684443	0.406408	1
Astrocyte	TRMT10B	BD	0.147323	0.371832	0.611866	0.507412	1
Astrocyte	TTF1	BD	0.237328	0.749658	0.774831	0.286061	1
Astrocyte	UBAP2	BD	-0.180607	2.13573	0.927188	-0.0913832	1
Astrocyte	USP20	BD	-0.915939	0.880138	1	0	1
Astrocyte	VAV2	BD	-0.595997	1.69519	1	0	1
Astrocyte	ZDHHC21	BD	0.493422	0.45682	1	0	1
Astrocyte	ZER1	BD	0.324372	1.02715	0.627712	0.48495	1
Astrocyte	ZNF367	BD	-0.133313	1.13294	0.802585	-0.250003	1
Astrocyte	ABCA1	MD	-0.0255452	0.567528	0.874128	-0.158417	1
Astrocyte	AC174065.1	MD	-0.0501238	0.953216	1	0	1
Astrocyte	ACO1	MD	0.438556	1.28357	0.725022	0.351755	1
Astrocyte	ADAMTS13	MD	0.269711	0.444974	0.611779	0.507536	1
Astrocyte	AJM1	MD	-0.146519	1.36302	0.668603	-0.428067	1
Astrocyte	AK8	MD	0.0832904	0.384419	0.835436	0.207735	1
Astrocyte	AKNA	MD	0.0682161	0.84724	1	0	1
Astrocyte	AL158071.1	MD	-0.237015	0.561641	0.669883	-0.426309	1
Astrocyte	AL158071.4	MD	-0.296957	1.03802	0.779861	-0.279501	1
Astrocyte	AL158071.5	MD	-0.192079	1.01119	0.728033	-0.347744	1
Astrocyte	AL158151.4	MD	0.307195	0.50686	0.630364	0.481215	1
Astrocyte	AL159169.2	MD	0.371967	0.257165	1	0	1
Astrocyte	AL161630.1	MD	0.0705062	0.250053	0.937668	0.0782016	1
Astrocyte	AL162411.1	MD	-0.189304	0.548467	0.748357	-0.320807	1
Astrocyte	AL162414.1	MD	0.0717609	0.762135	0.965133	0.0437126	1
Astrocyte	AL353753.1	MD	-0.229615	0.444319	0.747021	-0.322569	1
Astrocyte	AL353803.2	MD	0.735778	2.40332	0.654446	0.447595	1
Astrocyte	AL354707.2	MD	-0.143298	0.669167	0.870303	-0.163274	1
Astrocyte	AL359710.1	MD	0.0907555	1.06108	1	0	1
Astrocyte	AL359922.1	MD	-0.103301	0.509422	0.808323	-0.242589	1
Astrocyte	AL513165.2	MD	-0.116746	0.461144	0.805343	-0.246439	1
Astrocyte	AL606807.1	MD	-0.184213	0.574064	0.742376	-0.328708	1
Astrocyte	ALAD	MD	0.273293	0.485204	0.656297	0.445032	1
Astrocyte	ALDH1A1	MD	0.998798	3.69884	0.894108	0.133108	1
Astrocyte	ANAPC2	MD	-0.160789	0.564511	0.728121	-0.347626	1
Astrocyte	ANKS6	MD	-0.0652145	0.917893	0.841932	-0.199423	1
Astrocyte	APTX	MD	0.0282519	0.432995	1	0	1
Astrocyte	AUH	MD	-0.211427	NA	1	0	1
Astrocyte	BICD2	MD	0.146844	0.480052	1	0	1
Astrocyte	BRINP1	MD	-0.211808	0.464513	0.632381	-0.478379	1
Astrocyte	BSPRY	MD	-0.0315967	0.605248	0.888375	-0.140361	1
Astrocyte	C9orf3	MD	0.270467	0.952802	0.673529	0.42131	1
Astrocyte	C9orf72	MD	0.272511	0.29965	0.688286	0.401182	1
Astrocyte	C9orf92	MD	-0.487514	0.687865	0.794379	-0.260629	1
Astrocyte	CAAP1	MD	-0.0909759	0.970912	1	0	1
Astrocyte	CACFD1	MD	-0.0261648	0.37874	0.914105	-0.107862	1
Astrocyte	CAMSAP1	MD	0.211068	0.629267	0.727139	0.348933	1
Astrocyte	CARD19	MD	0.153716	0.410355	0.694935	0.392167	1
Astrocyte	CARNMT1	MD	-0.557187	0.430639	0.733176	-0.340904	1
Astrocyte	CAVIN4	MD	-0.405228	1.28178	0.658108	-0.442527	1
Astrocyte	CBWD1	MD	0.429901	1.0266	0.813612	0.235769	1
Astrocyte	CCDC171	MD	-0.191778	0.442047	0.738196	-0.334244	1
Astrocyte	CCDC183	MD	-0.998457	NA	1	0	1
Astrocyte	CD274	MD	0.0232646	0.441369	0.904704	0.119722	1
Astrocyte	CDC14B	MD	0.231605	0.794869	1	0	1
Astrocyte	CDK9	MD	0.809647	NA	0.610304	0.50964	1
Astrocyte	COL5A1	MD	0.0799438	0.275505	0.772669	0.288886	1
Astrocyte	COQ4	MD	0.283299	0.910433	0.659052	0.441223	1
Astrocyte	CRB2	MD	0.0329999	0.445514	0.872884	0.159996	1
Astrocyte	DCAF12	MD	-0.212847	0.586427	1	0	1
Astrocyte	DDX58	MD	-0.0405605	0.54633	1	0	1
Astrocyte	DENND4C	MD	-0.104091	0.445746	0.758488	-0.307467	1
Astrocyte	DMRTA1	MD	0.222561	1.19419	0.72495	0.351851	1
Astrocyte	DNAJB5	MD	0.662404	1.91619	0.669293	0.427118	1
Astrocyte	EBLN3P	MD	-0.589295	8.11892	0.897139	-0.129276	1
Astrocyte	ECM2	MD	0.357447	0.89921	1	0	1
Astrocyte	ELP1	MD	-0.145219	0.649433	0.661941	-0.437235	1
Astrocyte	ERCC6L2	MD	-0.120603	0.400822	0.689479	-0.399562	1
Astrocyte	ERMP1	MD	-0.0146981	0.53424	1	0	1
Astrocyte	ERP44	MD	0.479821	1.67689	0.948124	0.0650629	1
Astrocyte	EXD3	MD	0.155708	0.802126	1	0	1
Astrocyte	FAM102A	MD	0.672681	2.91958	0.656154	0.44523	1
Astrocyte	FAM129B	MD	0.0144018	0.810013	0.928091	0.0902473	1
Astrocyte	FAM219A	MD	0.315535	0.379959	1	0	1
Astrocyte	FANCG	MD	-0.996492	NA	1	0	1
Astrocyte	FGD3	MD	-0.229653	0.590135	0.736957	-0.335886	1
Astrocyte	FKBP15	MD	0.0186647	1.01583	1	0	1
Astrocyte	GADD45G	MD	-0.113412	0.651626	0.783348	-0.274959	1
Astrocyte	GAPVD1	MD	0.876135	NA	1	0	1
Astrocyte	GAS1	MD	0.269333	0.592216	0.645608	0.459872	1
Astrocyte	GBA2	MD	0.194226	0.838032	0.732259	0.342122	1
Astrocyte	GBGT1	MD	0.141349	0.489595	1	0	1
Astrocyte	GKAP1	MD	-0.275534	0.822871	0.646005	-0.459319	1
Astrocyte	GLDC	MD	-0.0592624	0.637883	1	0	1
Astrocyte	GLE1	MD	0.104422	0.73558	1	0	1
Astrocyte	GNA14	MD	-0.707242	NA	0.631623	-0.479444	1
Astrocyte	GNAQ	MD	-0.280397	0.559062	0.690829	-0.39773	1
Astrocyte	GPR107	MD	0.514855	1.42822	0.611085	0.508525	1
Astrocyte	GSN	MD	0.109101	0.931205	0.830577	0.213961	1
Astrocyte	GTF3C4	MD	0.0699697	0.618584	0.765624	0.298104	1
Astrocyte	GTF3C5	MD	-0.238514	0.66517	0.740404	-0.331319	1
Astrocyte	HACD4	MD	-0.392075	1.3866	0.618886	-0.497429	1
Astrocyte	HSPA5	MD	0.999	1.06241	1	0	1
Astrocyte	IARS	MD	-0.563788	2.9724	0.785309	-0.272407	1
Astrocyte	IFT74	MD	0.11061	0.536411	0.755783	0.311023	1
Astrocyte	IL11RA	MD	-0.396895	0.657488	0.613133	-0.505606	1
Astrocyte	INIP	MD	-0.0627181	1.21031	1	0	1
Astrocyte	INPP5E	MD	-0.997961	NA	1	0	1
Astrocyte	KCNV2	MD	0.261862	0.433648	0.650429	0.453166	1
Astrocyte	KIAA1958	MD	0.364238	0.528939	0.665595	0.432201	1
Astrocyte	KIF27	MD	-0.0567644	0.499012	0.932431	-0.0847863	1
Astrocyte	KLF4	MD	-0.177782	0.755876	0.83516	-0.208088	1
Astrocyte	LCNL1	MD	-0.654815	0.628945	1	0	1
Astrocyte	LINC01241	MD	-0.238998	0.711708	0.870481	-0.163047	1
Astrocyte	LINC01503	MD	0.392559	1.02739	0.643799	0.462394	1
Astrocyte	LINC02603	MD	-0.0738893	0.53389	0.917842	-0.103152	1
Astrocyte	MED27	MD	-0.14889	0.721794	0.855156	-0.182544	1
Astrocyte	MFSD14C	MD	-0.540654	2.03473	1	0	1
Astrocyte	MIRLET7A1HG	MD	0.884956	0.722597	1	0	1
Astrocyte	MLLT3	MD	-0.208666	0.62613	0.865174	-0.169792	1
Astrocyte	MSANTD3	MD	-0.00729697	0.951532	0.940087	-0.0751603	1
Astrocyte	MSANTD3-TMEFF1	MD	0.00111765	0.933372	1	0	1
Astrocyte	MVB12B	MD	0.0721185	0.540537	0.814237	0.234964	1
Astrocyte	MYORG	MD	0.215982	0.381753	1	0	1
Astrocyte	NAIF1	MD	0.300246	1.99359	0.679058	0.413749	1
Astrocyte	NAMA	MD	0.997244	NA	1	0	1
Astrocyte	NCBP1	MD	-0.435919	0.68361	0.687024	-0.402897	1
Astrocyte	NCS1	MD	0.131601	0.75928	0.741757	0.329527	1
Astrocyte	NELFB	MD	0.158871	1.02251	1	0	1
Astrocyte	NFIB	MD	0.00605582	0.322424	0.942926	0.0715929	1
Astrocyte	NFX1	MD	-0.0471716	0.461337	1	0	1
Astrocyte	NOL6	MD	0.064794	0.732773	1	0	1
Astrocyte	NOXA1	MD	-0.0838691	0.487388	1	0	1
Astrocyte	NSMF	MD	-0.113935	0.515233	0.830876	-0.213579	1
Astrocyte	NTNG2	MD	0.270265	0.480536	0.636908	0.472026	1
Astrocyte	NTRK2	MD	0.0157354	0.735369	0.922442	0.0973578	1
Astrocyte	NUP214	MD	-0.034751	0.650735	0.930871	-0.0867494	1
Astrocyte	OGN	MD	-0.114348	0.806248	0.802572	-0.25002	1
Astrocyte	OLFML2A	MD	-0.227137	0.772253	0.848359	-0.191213	1
Astrocyte	PBX3	MD	0.171999	0.654073	0.931017	0.0865647	1
Astrocyte	PDCL	MD	-0.440465	0.680975	1	0	1
Astrocyte	PHYHD1	MD	0.0294566	0.266159	1	0	1
Astrocyte	PLPP6	MD	-0.209834	0.484157	0.666969	-0.430311	1
Astrocyte	PNPLA7	MD	-0.0412622	0.692599	0.947013	-0.0664576	1
Astrocyte	POMT1	MD	-0.0207789	0.42598	1	0	1
Astrocyte	PPP1R26	MD	0.0962805	0.309106	0.66672	0.430654	1
Astrocyte	PRXL2C	MD	-0.963491	NA	1	0	1
Astrocyte	PSAT1	MD	0.170302	0.416215	0.628815	0.483396	1
Astrocyte	PTAR1	MD	-0.107521	8.78792	1	0	1
Astrocyte	PTGDS	MD	0.25259	0.561698	0.722162	0.35557	1
Astrocyte	PTPDC1	MD	-0.129038	1.31707	0.936043	-0.0802445	1
Astrocyte	PUM3	MD	-0.0972133	0.264899	0.720748	-0.357459	1
Astrocyte	RABGAP1	MD	-0.187136	0.757645	1	0	1
Astrocyte	RALGPS1	MD	0.0519425	0.311049	0.890183	0.138072	1
Astrocyte	RASEF	MD	-0.252958	0.839739	0.664769	-0.433338	1
Astrocyte	RECK	MD	0.184389	0.734264	0.650661	0.452844	1
Astrocyte	RFX3	MD	0.0753458	0.370368	0.775446	0.285258	1
Astrocyte	RGP1	MD	0.305062	0.66217	0.611901	0.507362	1
Astrocyte	RGS3	MD	-0.240273	1.48478	0.69986	-0.38551	1
Astrocyte	RNF20	MD	-0.572545	1.08116	0.744208	-0.326286	1
Astrocyte	RUSC2	MD	-0.160532	0.77002	1	0	1
Astrocyte	SETX	MD	-0.0499597	0.425362	0.834958	-0.208347	1
Astrocyte	SHOC1	MD	-0.10853	0.424631	1	0	1
Astrocyte	SLC31A1	MD	-0.512642	1.29514	0.625357	-0.488273	1
Astrocyte	SMARCA2	MD	-0.0126667	0.291162	0.915206	-0.106475	1
Astrocyte	SPACA9	MD	0.998512	NA	0.86514	0.169835	1
Astrocyte	SPATA6L	MD	-0.992242	NA	1	0	1
Astrocyte	SPTAN1	MD	-0.834792	NA	0.81683	-0.231624	1
Astrocyte	SPTLC1	MD	-0.051981	0.557107	1	0	1
Astrocyte	ST6GALNAC4	MD	0.346798	1.34299	1	0	1
Astrocyte	STRBP	MD	0.00427906	0.47174	0.959922	0.0502511	1
Astrocyte	STX17	MD	-0.142823	0.645498	0.825421	-0.220578	1
Astrocyte	TBC1D13	MD	-0.890346	NA	1	0	1
Astrocyte	TBC1D2	MD	0.177468	0.407129	0.676625	0.417073	1
Astrocyte	TDRD7	MD	-0.257301	0.887914	0.73093	-0.343888	1
Astrocyte	TEX10	MD	0.523882	1.32035	0.677679	0.415632	1
Astrocyte	TLE1	MD	-0.192845	0.647412	0.655004	-0.446821	1
Astrocyte	TNC	MD	-0.387519	1.69875	0.707548	-0.375152	1
Astrocyte	TRIM14	MD	-0.0399984	0.712541	0.908791	-0.114564	1
Astrocyte	TSC1	MD	-0.000500392	0.543153	1	0	1
Astrocyte	UBAP2	MD	0.430209	0.30063	1	0	1
Astrocyte	URM1	MD	0.432098	1.44524	0.913407	0.108743	1
Astrocyte	USP20	MD	0.181249	0.508848	0.718485	0.360484	1
Astrocyte	VCP	MD	0.197026	0.278221	1	0	1
Astrocyte	WDR34	MD	-0.326012	1.70113	0.766377	-0.297117	1
Astrocyte	WDR5	MD	0.127999	0.495737	0.852957	0.185347	1
Astrocyte	XPA	MD	0.229929	0.540726	0.705165	0.378358	1
Astrocyte	ZBTB26	MD	0.00196292	0.848541	1	0	1
Astrocyte	ZDHHC21	MD	0.338613	0.109367	1	0	1
Astrocyte	ZFP37	MD	0.294264	0.938919	0.642509	0.464193	1
Astrocyte	ZNF169	MD	-0.582783	0.472358	1	0	1
Astrocyte	ZNF367	MD	-0.165474	0.608993	0.729345	-0.345996	1
Astrocyte	ZNF484	MD	-0.536766	0.249001	1	0	1
Astrocyte	ACO1	SZ	-0.988266	NA	1	0	1
Astrocyte	ADAMTS13	SZ	-0.170457	0.402481	0.670033	-0.426103	1
Astrocyte	AGPAT2	SZ	-0.349723	0.934633	0.674545	-0.419918	1
Astrocyte	AK1	SZ	0.999	3.56141	0.633473	0.476844	1
Astrocyte	AK3	SZ	0.16741	0.553119	0.652671	0.450055	1
Astrocyte	AK8	SZ	0.0112119	0.35311	0.979615	0.0255515	1
Astrocyte	AL138752.2	SZ	-0.164515	0.548479	1	0	1
Astrocyte	AL157884.2	SZ	-0.0575394	0.587631	0.851423	-0.187304	1
Astrocyte	AL162411.1	SZ	-0.03229	0.514736	1	0	1
Astrocyte	AL162426.1	SZ	0.212946	0.540136	0.768523	0.294307	1
Astrocyte	AL162725.2	SZ	-0.160478	0.533344	0.71629	-0.363421	1
Astrocyte	AL354707.2	SZ	0.0353771	0.691885	0.938947	0.0765936	1
Astrocyte	AL354977.1	SZ	-0.353943	0.60711	0.661075	-0.43843	1
Astrocyte	AL359710.1	SZ	0.329487	1.12183	0.76309	0.301426	1
Astrocyte	AL391987.3	SZ	0.998894	0.746878	1	0	1
Astrocyte	AL449403.1	SZ	0.00390032	1.18593	1	0	1
Astrocyte	AL606807.1	SZ	-0.245302	0.655453	0.610183	-0.509812	1
Astrocyte	AL691447.2	SZ	-0.591828	0.383212	1	0	1
Astrocyte	AL807752.7	SZ	0.436716	2.22463	0.84094	0.200691	1
Astrocyte	ALDH1A1	SZ	-0.533452	1.51161	0.627193	-0.485682	1
Astrocyte	APTX	SZ	-0.992629	1.50943	1	0	1
Astrocyte	AUH	SZ	-0.640063	1.27591	0.650481	-0.453094	1
Astrocyte	B4GALT1	SZ	0.0817291	0.463571	1	0	1
Astrocyte	BICD2	SZ	-0.0109779	0.618739	0.931507	-0.0859495	1
Astrocyte	BNC2	SZ	-0.1597	0.498529	0.67161	-0.42394	1
Astrocyte	BRD3	SZ	-0.0732939	0.476207	1	0	1
Astrocyte	BRINP1	SZ	0.0216607	0.354241	0.97593	0.0301722	1
Astrocyte	C9orf135	SZ	-0.0288823	0.849229	0.917341	-0.103783	1
Astrocyte	C9orf24	SZ	0.172087	0.476033	0.710853	0.370711	1
Astrocyte	C9orf72	SZ	-0.0213216	0.32902	1	0	1
Astrocyte	CAAP1	SZ	-0.271713	0.707893	0.771517	-0.290392	1
Astrocyte	CAMSAP1	SZ	-0.228494	0.71906	0.624749	-0.489131	1
Astrocyte	CARD19	SZ	-0.048094	0.48565	0.933196	-0.0838245	1
Astrocyte	CARD9	SZ	-0.207513	1.08131	0.746195	-0.323661	1
Astrocyte	CARNMT1	SZ	0.031056	0.594458	0.959709	0.0505189	1
Astrocyte	CCDC171	SZ	-0.318753	0.73552	0.770829	-0.291291	1
Astrocyte	CCDC180	SZ	-0.00981368	0.832432	0.946267	-0.0673958	1
Astrocyte	CCDC183	SZ	-0.247307	0.816746	0.67299	-0.422048	1
Astrocyte	CD274	SZ	-0.138182	0.431034	0.661418	-0.437957	1
Astrocyte	CD72	SZ	0.033661	0.340577	1	0	1
Astrocyte	CDC14B	SZ	0.99854	0.577131	1	0	1
Astrocyte	CDK20	SZ	-0.151179	1.00013	1	0	1
Astrocyte	CDKN2B	SZ	-0.165167	0.99069	0.731366	-0.343309	1
Astrocyte	CEP78	SZ	-0.216183	0.84871	0.82689	-0.218692	1
Astrocyte	CFAP77	SZ	0.999	10.7786	0.875839	0.156246	1
Astrocyte	CNTLN	SZ	-0.152598	0.506597	0.808736	-0.242056	1
Astrocyte	COL27A1	SZ	-0.363804	0.678857	0.623158	-0.491379	1
Astrocyte	COL5A1	SZ	0.0674064	0.425328	0.877827	0.153724	1
Astrocyte	CRB2	SZ	-0.200275	0.700573	0.769951	-0.29244	1
Astrocyte	DCAF10	SZ	0.236474	0.434174	0.670032	0.426104	1
Astrocyte	DCAF12	SZ	-0.243438	0.488396	1	0	1
Astrocyte	DDX31	SZ	0.068254	0.638269	0.930911	0.0866984	1
Astrocyte	DOLK	SZ	0.185422	0.419088	0.674958	0.419353	1
Astrocyte	DPH7	SZ	0.710571	1.51713	0.70073	0.384336	1
Astrocyte	EBLN3P	SZ	0.447729	NA	1	0	1
Astrocyte	ENTR1	SZ	0.463182	1.34134	0.796262	0.258188	1
Astrocyte	ERCC6L2	SZ	-0.4783	1.44244	1	0	1
Astrocyte	FAM102A	SZ	0.998949	NA	0.681854	0.409934	1
Astrocyte	FAM219A	SZ	0.501002	0.335321	1	0	1
Astrocyte	FBXO10	SZ	0.341007	1.10285	0.629392	0.482583	1
Astrocyte	FKTN	SZ	0.218457	0.651192	0.668123	0.428725	1
Astrocyte	FNBP1	SZ	0.00287139	0.417056	0.984836	0.0190063	1
Astrocyte	FPGS	SZ	-0.282167	0.620428	0.70213	-0.382447	1
Astrocyte	FRMD3	SZ	-0.101598	0.699547	0.897779	-0.128468	1
Astrocyte	FUBP3	SZ	0.247927	0.960351	1	0	1
Astrocyte	GADD45G	SZ	-0.0246273	0.817684	1	0	1
Astrocyte	GBGT1	SZ	-0.199687	0.659835	0.679695	-0.41288	1
Astrocyte	GKAP1	SZ	-0.100318	0.466101	0.839875	-0.202054	1
Astrocyte	GLE1	SZ	0.996615	0.995736	1	0	1
Astrocyte	GLIDR	SZ	0.996156	0.000994325	1	0	1
Astrocyte	GNA14	SZ	-0.325616	1.16827	0.803891	-0.248315	1
Astrocyte	GNAQ	SZ	-0.053009	0.66036	0.899751	-0.125976	1
Astrocyte	GOLM1	SZ	-0.100006	1.47791	1	0	1
Astrocyte	GPSM1	SZ	-0.244351	0.822401	0.749362	-0.319481	1
Astrocyte	GTF3C4	SZ	-0.137499	0.713405	0.816614	-0.231902	1
Astrocyte	GTF3C5	SZ	0.228071	0.677829	0.632481	0.478238	1
Astrocyte	HACD4	SZ	0.0523149	0.610494	1	0	1
Astrocyte	HDHD3	SZ	-0.126067	0.552101	0.939144	-0.0763461	1
Astrocyte	HSDL2	SZ	0.125189	0.425747	0.698312	0.3876	1
Astrocyte	IDNK	SZ	-0.0384594	0.464843	0.958238	-0.0523647	1
Astrocyte	IFT74	SZ	0.262162	0.419213	0.652238	0.450655	1
Astrocyte	IL11RA	SZ	-0.444519	1.09382	1	0	1
Astrocyte	INIP	SZ	-0.089142	1.20437	1	0	1
Astrocyte	IPPK	SZ	-0.387741	1.86394	0.699821	-0.385562	1
Astrocyte	KIAA1958	SZ	0.210269	0.416033	0.64321	0.463215	1
Astrocyte	KIF27	SZ	0.110582	0.471191	0.76187	0.303026	1
Astrocyte	KLF9	SZ	0.449241	NA	1	0	1
Astrocyte	KLHL9	SZ	-0.0818988	1.64251	1	0	1
Astrocyte	LINC01241	SZ	0.186418	0.430369	0.611515	0.507912	1
Astrocyte	LRRC19	SZ	-0.904528	0.660187	0.774983	-0.285863	1
Astrocyte	MAMDC4	SZ	-0.243339	0.870943	0.921003	-0.0991704	1
Astrocyte	MAN1B1	SZ	0.0794027	0.930963	1	0	1
Astrocyte	MAPKAP1	SZ	0.333883	1.13529	0.659257	0.440939	1
Astrocyte	MED22	SZ	0.0848101	1.3763	1	0	1
Astrocyte	MED27	SZ	-0.0474691	1.42897	0.871343	-0.161953	1
Astrocyte	MEGF9	SZ	0.189957	2.40567	0.792125	0.263553	1
Astrocyte	MELK	SZ	-0.061195	0.519265	1	0	1
Astrocyte	MFSD14B	SZ	-0.620576	1.8771	0.643132	-0.463324	1
Astrocyte	MFSD14C	SZ	0.370674	1.52525	1	0	1
Astrocyte	MIRLET7A1HG	SZ	0.999	NA	0.623446	0.490972	1
Astrocyte	MPDZ	SZ	-0.148045	0.865849	0.737912	-0.33462	1
Astrocyte	MVB12B	SZ	-0.0170391	1.05899	1	0	1
Astrocyte	NAA35	SZ	0.264598	0.647962	0.638993	0.469107	1
Astrocyte	NCBP1	SZ	-0.2548	0.928879	0.814057	-0.235195	1
Astrocyte	NCS1	SZ	0.128284	0.679658	1	0	1
Astrocyte	NFX1	SZ	0.183882	0.397658	0.742905	0.328008	1
Astrocyte	NOTCH1	SZ	-0.293288	0.909387	0.626023	-0.487332	1
Astrocyte	NPDC1	SZ	0.33147	1.19493	0.818737	0.22917	1
Astrocyte	NR6A1	SZ	-0.224435	2.28548	0.886717	-0.142459	1
Astrocyte	NUDT2	SZ	0.546209	0.232369	0.830136	0.214527	1
Astrocyte	PBX3	SZ	-0.285618	0.807188	0.621622	-0.493553	1
Astrocyte	PGM5	SZ	0.879861	1.28053	0.755844	0.310943	1
Astrocyte	PIP5K1B	SZ	-0.410845	0.785812	1	0	1
Astrocyte	PKN3	SZ	-0.051324	0.431867	0.891436	-0.136488	1
Astrocyte	PLAA	SZ	-0.198447	0.803612	1	0	1
Astrocyte	PRPF4	SZ	-0.168202	0.502168	0.853467	-0.184697	1
Astrocyte	PTBP3	SZ	-0.435135	0.333852	1	0	1
Astrocyte	PTCSC2	SZ	-0.136587	0.634775	0.964833	-0.04409	1
Astrocyte	PTPDC1	SZ	0.710928	4.08066	0.649185	0.454895	1
Astrocyte	PUM3	SZ	-0.265099	0.49858	0.678222	-0.41489	1
Astrocyte	RABL6	SZ	0.0442569	1.0426	1	0	1
Astrocyte	RAD23B	SZ	-0.998211	NA	1	0	1
Astrocyte	RALGPS1	SZ	-0.09195	0.760886	0.771629	-0.290245	1
Astrocyte	RAPGEF1	SZ	0.409531	3.88162	0.87402	0.158554	1
Astrocyte	RC3H2	SZ	0.00241787	0.564279	1	0	1
Astrocyte	RECK	SZ	0.182839	0.755874	0.839941	0.201969	1
Astrocyte	RMI1	SZ	-0.29687	0.69104	0.656189	-0.445182	1
Astrocyte	SCAI	SZ	-0.189992	0.926725	1	0	1
Astrocyte	SLC25A25	SZ	0.291392	0.940349	0.748119	0.321121	1
Astrocyte	SLC28A3	SZ	0.0830912	0.380159	1	0	1
Astrocyte	SLC31A1	SZ	0.403552	1.03664	0.719816	0.358704	1
Astrocyte	SLC35D2	SZ	-0.914651	12.71	0.899947	-0.125728	1
Astrocyte	SMARCA2	SZ	0.171667	0.423863	0.728963	0.346506	1
Astrocyte	SMC5	SZ	-0.197845	0.472133	0.618338	-0.498208	1
Astrocyte	SNAPC3	SZ	-0.388742	0.647686	0.633508	-0.476795	1
Astrocyte	SPATA6L	SZ	-0.0580665	0.373131	1	0	1
Astrocyte	SPIN1	SZ	0.229811	0.798326	1	0	1
Astrocyte	SPOUT1	SZ	0.268802	0.619932	1	0	1
Astrocyte	SPTLC1	SZ	-0.0406127	0.47944	1	0	1
Astrocyte	SURF4	SZ	0.231341	0.501587	0.628886	0.483296	1
Astrocyte	TBC1D13	SZ	0.187034	0.716897	0.69052	0.398149	1
Astrocyte	TEX10	SZ	-0.0412689	0.741935	1	0	1
Astrocyte	TLE4	SZ	-0.77825	0.453254	1	0	1
Astrocyte	TLR4	SZ	-0.360522	1.05732	0.644665	-0.461186	1
Astrocyte	TMEM38B	SZ	0.998563	NA	1	0	1
Astrocyte	TMEM8B	SZ	-0.993727	0.351318	1	0	1
Astrocyte	TOR1B	SZ	0.220295	0.613948	0.66653	0.430916	1
Astrocyte	TRAF2	SZ	-0.0754548	1.33197	0.844364	-0.196314	1
Astrocyte	TRIM14	SZ	-0.221628	0.675477	0.829727	-0.215052	1
Astrocyte	TRMT10B	SZ	-0.997437	0.326007	1	0	1
Astrocyte	TRPM3	SZ	0.266769	0.551658	0.697062	0.38929	1
Astrocyte	TSC1	SZ	0.190046	0.493107	0.612885	0.505959	1
Astrocyte	TTF1	SZ	-0.0692953	0.891172	0.926769	-0.0919111	1
Astrocyte	TUT7	SZ	-0.2511	0.689203	0.85455	-0.183316	1
Astrocyte	UGCG	SZ	-0.524996	0.413406	1	0	1
Astrocyte	UNC13B	SZ	0.158446	0.353654	0.72686	0.349306	1
Astrocyte	URM1	SZ	-0.174516	0.501974	0.666132	-0.431463	1
Astrocyte	USP20	SZ	-0.57813	1.19609	1	0	1
Astrocyte	VCP	SZ	0.175185	0.305803	1	0	1
Astrocyte	WDR31	SZ	-0.0421867	0.859673	1	0	1
Astrocyte	WDR5	SZ	0.260155	0.718374	0.650603	0.452925	1
Astrocyte	ZBTB26	SZ	0.246035	0.999199	0.825017	0.221096	1
Astrocyte	ZBTB34	SZ	0.116555	0.587533	0.842569	0.198609	1
Astrocyte	ZBTB5	SZ	-0.185007	0.379698	0.643614	-0.462651	1
Astrocyte	ZBTB6	SZ	0.149893	6.28795	1	0	1
Astrocyte	ZDHHC21	SZ	-0.0636073	0.188897	0.716733	-0.362829	1
Astrocyte	ZFP37	SZ	0.122605	0.609927	0.725161	0.35157	1
Astrocyte	ZNF462	SZ	-0.38635	0.655131	1	0	1
Astrocyte	ZNF484	SZ	0.0792636	0.458532	0.858684	0.178049	1
Astrocyte	ZNF510	SZ	-0.24338	0.863269	1	0	1
Astrocyte	ZNF618	SZ	-0.0481255	NA	0.913544	-0.10857	1
Astrocyte	ZNF79	SZ	-0.13285	0.547001	1	0	1
Astrocyte	ABCA1	AD	0.112794	0.638251	0.778739	0.280963	1
Astrocyte	ABL1	AD	0.00496576	0.553302	1	0	1
Astrocyte	AK1	AD	0.970142	NA	0.716668	0.362915	1
Astrocyte	AK8	AD	-0.0656871	0.460693	0.98237	-0.0220978	1
Astrocyte	AL138752.2	AD	-0.243359	0.793194	0.930995	-0.0865929	1
Astrocyte	AL158071.1	AD	-0.0208333	0.533496	0.919409	-0.101178	1
Astrocyte	AL159169.2	AD	0.162225	0.410414	0.804162	0.247964	1
Astrocyte	AL161630.1	AD	0.132229	0.474011	0.748767	0.320266	1
Astrocyte	AL162426.1	AD	-0.0712823	NA	1	0	1
Astrocyte	AL162725.2	AD	-0.0249669	0.544615	1	0	1
Astrocyte	AL354707.2	AD	0.0687386	0.78978	0.917006	0.104206	1
Astrocyte	AL356489.2	AD	0.0221608	0.609197	1	0	1
Astrocyte	AL359710.1	AD	0.0581571	2.5033	1	0	1
Astrocyte	AL359922.1	AD	0.997264	NA	1	0	1
Astrocyte	AL449403.1	AD	-0.322628	0.936866	1	0	1
Astrocyte	AL449403.2	AD	-0.182643	NA	0.781282	-0.277649	1
Astrocyte	AL512634.1	AD	0.272756	1.30575	0.677806	0.415458	1
Astrocyte	AL807752.7	AD	0.644254	NA	1	0	1
Astrocyte	ARRDC1	AD	0.0435853	0.749064	0.96679	0.0416346	1
Astrocyte	ASTN2	AD	-0.493544	0.787151	0.615458	-0.502298	1
Astrocyte	B3GNT10	AD	-0.00547703	1.0945	0.993678	-0.00792401	1
Astrocyte	BICD2	AD	0.344734	0.842333	0.728404	0.347249	1
Astrocyte	BRINP1	AD	0.29769	0.801453	0.62028	0.495453	1
Astrocyte	C9orf3	AD	0.0687094	1.21703	0.899155	0.126729	1
Astrocyte	C9orf72	AD	-0.129274	0.742021	0.792708	-0.262796	1
Astrocyte	CACFD1	AD	-0.210262	0.71657	0.801968	-0.250801	1
Astrocyte	CAMSAP1	AD	-0.0925442	1.75804	0.949997	-0.0627107	1
Astrocyte	CAVIN4	AD	0.600661	2.93301	0.742852	0.328078	1
Astrocyte	CBWD1	AD	-0.758792	4.50268	1	0	1
Astrocyte	CCDC183	AD	0.426242	0.915522	0.636973	0.471935	1
Astrocyte	CD274	AD	-0.14228	1.07601	0.781103	-0.277882	1
Astrocyte	CD72	AD	-0.433907	1.05298	0.615969	-0.501572	1
Astrocyte	CDK20	AD	0.0909993	0.567469	0.871376	0.161911	1
Astrocyte	CDK5RAP2	AD	0.324155	0.901597	0.722781	0.354744	1
Astrocyte	CDKN2B	AD	0.13378	1.8119	1	0	1
Astrocyte	CEL	AD	0.277807	0.901573	0.680908	0.411224	1
Astrocyte	CEMIP2	AD	-0.0557303	1.16043	1	0	1
Astrocyte	CEP78	AD	-0.0488099	0.656896	0.874189	-0.158339	1
Astrocyte	CFAP77	AD	0.999	21.6378	0.71396	0.366543	1
Astrocyte	CNTNAP3	AD	-0.367735	0.555474	0.616067	-0.501432	1
Astrocyte	CNTRL	AD	-0.991791	3.28083	0.631028	-0.480281	1
Astrocyte	COL27A1	AD	0.0499717	0.485217	1	0	1
Astrocyte	COL5A1	AD	-0.00606126	0.5216	0.962718	-0.0467434	1
Astrocyte	COQ4	AD	0.999	NA	0.661297	0.438123	1
Astrocyte	CRAT	AD	-0.998137	1.98801	1	0	1
Astrocyte	DAPK1	AD	0.255503	0.681897	0.724774	0.352085	1
Astrocyte	DENND4C	AD	-0.275946	0.569511	0.660137	-0.439724	1
Astrocyte	DOLPP1	AD	0.021527	0.964906	1	0	1
Astrocyte	DPP7	AD	-0.0985287	0.802103	0.803396	-0.248955	1
Astrocyte	ECM2	AD	-0.343055	1.95606	1	0	1
Astrocyte	ECPAS	AD	-0.0196024	3.03698	0.93851	-0.0771426	1
Astrocyte	EHMT1	AD	-0.122992	0.978426	1	0	1
Astrocyte	ENTPD2	AD	0.291672	0.912689	0.886329	0.142951	1
Astrocyte	ERMP1	AD	0.486655	1.23618	0.773469	0.287841	1
Astrocyte	EXD3	AD	-0.142369	0.750932	0.792454	-0.263126	1
Astrocyte	FAM129B	AD	0.232282	5.54039	1	0	1
Astrocyte	FANCG	AD	-0.439519	1.25864	0.634365	-0.475592	1
Astrocyte	FCN1	AD	-0.341295	0.739835	0.707638	-0.375031	1
Astrocyte	FNBP1	AD	-0.0426397	0.462555	1	0	1
Astrocyte	FOCAD	AD	0.474473	0.834368	1	0	1
Astrocyte	FRMPD1	AD	0.286119	1.0652	0.793575	0.261671	1
Astrocyte	FXN	AD	0.140156	0.596615	0.838068	0.204365	1
Astrocyte	GALT	AD	0.209288	0.860234	0.733104	0.341	1
Astrocyte	GAPVD1	AD	0.325934	0.784212	0.696236	0.390406	1
Astrocyte	GARNL3	AD	-0.330269	1.48669	0.704997	-0.378584	1
Astrocyte	GBGT1	AD	0.16865	0.776381	1	0	1
Astrocyte	GCNT1	AD	-0.29096	2.22804	1	0	1
Astrocyte	GKAP1	AD	0.349172	0.527766	0.698304	0.387611	1
Astrocyte	GLE1	AD	-0.359106	1.25333	0.653601	-0.448765	1
Astrocyte	GLIDR	AD	0.501007	0.827444	0.641188	0.466039	1
Astrocyte	GLIPR2	AD	-0.258829	1.7161	1	0	1
Astrocyte	GNA14	AD	0.861164	2.15929	0.60955	0.510716	1
Astrocyte	GNE	AD	0.461813	1.25408	0.626237	0.487029	1
Astrocyte	GOLGA1	AD	0.0591794	1.8158	1	0	1
Astrocyte	HSPA5	AD	0.904447	1.74217	0.77699	0.283244	1
Astrocyte	IL33	AD	-0.928287	1.30447	1	0	1
Astrocyte	INIP	AD	-0.99878	NA	1	0	1
Astrocyte	IPPK	AD	-0.999	NA	0.685948	-0.40436	1
Astrocyte	KANK1	AD	0.130064	0.545978	0.881699	0.148815	1
Astrocyte	LINC00092	AD	0.107454	3.24888	1	0	1
Astrocyte	LINC01241	AD	-0.25178	0.638348	0.640685	-0.466741	1
Astrocyte	LINC01242	AD	0.386675	1.22249	0.833798	0.209833	1
Astrocyte	LINC01503	AD	0.325242	0.938457	0.738998	0.33318	1
Astrocyte	LINC01508	AD	0.140991	0.495068	0.791488	0.264379	1
Astrocyte	LMX1B	AD	-0.0779959	1.34018	0.907773	-0.115848	1
Astrocyte	LRRC8A	AD	0.0423445	0.554263	1	0	1
Astrocyte	LRSAM1	AD	0.871344	3.05603	0.650688	0.452807	1
Astrocyte	MAMDC4	AD	-0.160863	0.581146	0.711288	-0.370126	1
Astrocyte	MAN1B1	AD	-0.089478	0.544865	0.771954	-0.289819	1
Astrocyte	MED22	AD	0.352611	1.37792	0.718777	0.360094	1
Astrocyte	MED27	AD	0.195996	0.976306	0.793374	0.261931	1
Astrocyte	MEGF9	AD	0.284613	2.30128	0.909694	0.113424	1
Astrocyte	MIGA2	AD	0.167905	0.509707	0.669895	0.426293	1
Astrocyte	MPDZ	AD	0.606061	1.73019	1	0	1
Astrocyte	MSANTD3-TMEFF1	AD	-0.170703	1.25881	0.847145	-0.192763	1
Astrocyte	MUSK	AD	0.25718	0.975364	0.70945	0.372595	1
Astrocyte	MVB12B	AD	-0.24737	1.30619	0.754122	-0.313209	1
Astrocyte	NACC2	AD	-0.0114233	0.985895	1	0	1
Astrocyte	NAIF1	AD	0.652438	3.23289	0.8138	0.235527	1
Astrocyte	NDOR1	AD	0.257423	0.699767	0.733472	0.34051	1
Astrocyte	NELFB	AD	0.414515	0.83828	0.694225	0.393128	1
Astrocyte	NINJ1	AD	-0.127109	0.684149	1	0	1
Astrocyte	NOTCH1	AD	0.00972641	0.673531	0.96339	0.0459003	1
Astrocyte	NPDC1	AD	0.224461	0.931935	0.741518	0.329843	1
Astrocyte	NPR2	AD	0.0258792	0.85367	1	0	1
Astrocyte	NUP214	AD	-0.222715	0.801299	1	0	1
Astrocyte	OLFML2A	AD	0.371349	1.03214	1	0	1
Astrocyte	PAPPA	AD	-0.198767	0.677542	1	0	1
Astrocyte	PGM5	AD	-0.239009	NA	0.725374	-0.351285	1
Astrocyte	PHF19	AD	0.174288	0.753298	0.700354	0.384843	1
Astrocyte	PHF2	AD	0.427858	0.822352	0.757176	0.309191	1
Astrocyte	PIP5K1B	AD	0.481101	0.917493	0.609676	0.510536	1
Astrocyte	PLGRKT	AD	0.194292	0.731197	1	0	1
Astrocyte	PLIN2	AD	-0.43206	1.24851	0.708865	-0.373381	1
Astrocyte	PNPLA7	AD	0.0219414	1.12807	1	0	1
Astrocyte	POMT1	AD	0.0395926	0.596155	1	0	1
Astrocyte	PRPF4	AD	0.998162	0.543788	1	0	1
Astrocyte	PRRX2	AD	-0.0983031	0.602895	1	0	1
Astrocyte	PSAT1	AD	-0.003029	0.60568	0.962094	-0.0475258	1
Astrocyte	PTCSC2	AD	-0.361439	0.749533	0.70621	-0.376951	1
Astrocyte	PTGDS	AD	-0.165663	0.765977	1	0	1
Astrocyte	PUM3	AD	-0.00542525	0.476947	0.959488	-0.0507962	1
Astrocyte	RALGPS1	AD	0.193079	0.502337	1	0	1
Astrocyte	RAPGEF1	AD	0.148961	0.522174	0.802463	0.250161	1
Astrocyte	RCL1	AD	-0.0656379	1.03725	0.854945	-0.182813	1
Astrocyte	RFX3	AD	-0.125296	0.947298	0.952942	-0.0590131	1
Astrocyte	RGS3	AD	-0.165973	NA	1	0	1
Astrocyte	RMI1	AD	-0.837282	1.82424	0.688522	-0.400861	1
Astrocyte	RNF20	AD	-0.99889	NA	0.791528	-0.264327	1
Astrocyte	RORB	AD	-0.106856	0.738007	0.771193	-0.290814	1
Astrocyte	RXRA	AD	0.148834	0.56524	0.791423	0.264464	1
Astrocyte	S1PR3	AD	-0.261565	0.398323	0.810832	-0.239352	1
Astrocyte	SCAI	AD	-0.189568	0.814012	0.714121	-0.366327	1
Astrocyte	SEC16A	AD	-0.281585	0.902056	0.839008	-0.203162	1
Astrocyte	SECISBP2	AD	-0.320066	1.31663	0.654484	-0.447542	1
Astrocyte	SETX	AD	0.00795184	0.485945	1	0	1
Astrocyte	SLC28A3	AD	0.040389	0.46768	0.889498	0.138939	1
Astrocyte	SLC2A8	AD	-0.409752	NA	0.629833	-0.481963	1
Astrocyte	SMARCA2	AD	-0.122102	0.424619	0.805276	-0.246524	1
Astrocyte	SMU1	AD	-0.290745	1.10402	1	0	1
Astrocyte	SPACA9	AD	-0.107558	1.1016	0.823469	-0.223086	1
Astrocyte	SPIN1	AD	-0.998433	NA	0.807044	-0.244242	1
Astrocyte	SPTAN1	AD	-0.321305	1.91373	0.672538	-0.422668	1
Astrocyte	TDRD7	AD	0.386486	1.72997	0.844847	0.195698	1
Astrocyte	TLE4	AD	-0.356927	1.20013	0.625166	-0.488542	1
Astrocyte	TMEM8B	AD	0.217904	0.646893	0.668904	0.427652	1
Astrocyte	TNC	AD	-0.0579152	1.79098	0.941231	-0.0737231	1
Astrocyte	TOPORS	AD	0.358398	1.61506	0.835866	0.207184	1
Astrocyte	TOR1B	AD	0.0122849	2.96224	0.845023	0.195473	1
Astrocyte	TRIM14	AD	-0.11195	1.17889	0.847739	-0.192004	1
Astrocyte	TRMO	AD	-0.165067	0.88457	0.971414	-0.0358351	1
Astrocyte	TSTD2	AD	-0.203491	0.702271	0.767984	-0.295013	1
Astrocyte	TTF1	AD	-0.0931732	0.524505	0.873255	-0.159525	1
Astrocyte	UGCG	AD	-0.0844546	0.721185	0.897041	-0.129401	1
Astrocyte	UNC13B	AD	-0.207269	0.935308	0.813641	-0.235732	1
Astrocyte	USP20	AD	0.181831	0.800676	1	0	1
Astrocyte	WDR31	AD	0.319548	0.754121	0.865569	0.16929	1
Astrocyte	WDR5	AD	-0.243198	0.909512	0.787663	-0.269347	1
Astrocyte	ZBTB26	AD	0.223348	1.42943	1	0	1
Astrocyte	ZCCHC7	AD	0.171153	0.791061	0.830562	0.21398	1
Astrocyte	ZDHHC12	AD	0.00500894	1.99246	0.97761	0.0280657	1
Astrocyte	ZDHHC21	AD	0.835244	0.245879	1	0	1
Astrocyte	ZFP37	AD	0.998616	NA	1	0	1
Astrocyte	ZNF367	AD	0.161277	0.752032	1	0	1
Astrocyte	ZNF484	AD	0.316581	0.821451	1	0	1
Astrocyte	ZNF618	AD	0.852261	4.82167	0.653436	0.448993	1
Astrocyte	ZNF782	AD	0.162388	1.84549	1	0	1
Astrocyte	ZNF79	AD	0.776003	2.98496	0.692336	0.395687	1
Astrocyte	ABCC2	MS	-0.116179	2.88744	0.921334	-0.0987535	1
Astrocyte	AC012560.1	MS	-0.55123	2.0182	0.731968	-0.342509	1
Astrocyte	AC022400.6	MS	-0.277369	2.50554	1	0	1
Astrocyte	AC069544.1	MS	0.110845	0.875863	0.869713	0.164023	1
Astrocyte	ACBD5	MS	0.411107	1.23432	0.876625	0.15525	1
Astrocyte	AL137025.1	MS	-0.917714	2.9893	0.609972	-0.510114	1
Astrocyte	AL157392.5	MS	-0.24752	0.879318	0.692865	-0.39497	1
Astrocyte	AL355303.1	MS	-0.162069	0.407105	0.684366	-0.406512	1
Astrocyte	AL365273.2	MS	0.0421533	NA	0.963355	0.0459444	1
Astrocyte	AL731533.2	MS	-0.176587	0.781481	0.820318	-0.227136	1
Astrocyte	AL731563.3	MS	0.865135	1.11068	1	0	1
Astrocyte	ANAPC16	MS	0.164851	1.52147	1	0	1
Astrocyte	ANKRD16	MS	-0.035861	0.239843	0.850241	-0.188811	1
Astrocyte	ANKRD26	MS	0.000345682	1.12934	1	0	1
Astrocyte	ASCC1	MS	0.13053	1.06247	1	0	1
Astrocyte	ATAD1	MS	0.0785975	0.406122	0.785834	0.271724	1
Astrocyte	ATP5F1C	MS	-0.336876	0.6227	0.684492	-0.406342	1
Astrocyte	BICC1	MS	0.938485	NA	0.762679	0.301965	1
Astrocyte	BMPR1A	MS	-0.0116394	1.09883	0.944969	-0.0690258	1
Astrocyte	BTRC	MS	-0.140644	0.667665	1	0	1
Astrocyte	C10orf143	MS	-0.992641	0.692028	0.868131	-0.166033	1
Astrocyte	CABCOCO1	MS	-0.238654	1.40854	0.783284	-0.275042	1
Astrocyte	CACUL1	MS	-0.994359	NA	0.878499	-0.152873	1
Astrocyte	CCDC6	MS	0.999	NA	0.737193	0.335573	1
Astrocyte	CCDC7	MS	-0.140693	0.856833	1	0	1
Astrocyte	CCNY	MS	0.608489	1.05124	0.748519	0.320593	1
Astrocyte	CELF2	MS	-0.89384	14.7227	0.755752	-0.311064	1
Astrocyte	CFAP58	MS	-0.263662	0.869364	0.745148	-0.325044	1
Astrocyte	CFAP70	MS	0.999	6.36826	1	0	1
Astrocyte	CHST3	MS	-0.545441	0.745656	0.70509	-0.378458	1
Astrocyte	CNNM2	MS	-0.998882	2.77768	1	0	1
Astrocyte	COX15	MS	-0.340093	NA	1	0	1
Astrocyte	CUTC	MS	-0.677816	1.02129	1	0	1
Astrocyte	DCLRE1C	MS	-0.167289	0.78195	0.705607	-0.377763	1
Astrocyte	DDIT4	MS	-0.999	NA	0.695455	-0.391463	1
Astrocyte	DDX50	MS	0.18072	0.962085	0.806678	0.244714	1
Astrocyte	DNA2	MS	0.304021	0.522629	0.735514	0.3378	1
Astrocyte	ECHDC3	MS	-0.848209	1.87462	0.786193	-0.271258	1
Astrocyte	EDRF1-DT	MS	0.740264	NA	0.689442	0.399613	1
Astrocyte	EIF3A	MS	0.164497	1.13111	0.864316	0.170882	1
Astrocyte	ENTPD7	MS	0.133933	1.08457	0.903367	0.121409	1
Astrocyte	EPC1	MS	0.341571	0.906187	0.634856	0.474903	1
Astrocyte	FAM160B1	MS	0.668801	NA	1	0	1
Astrocyte	FAM45A	MS	0.232159	1.1574	0.860175	0.176151	1
Astrocyte	FBH1	MS	-0.916792	0.315361	1	0	1
Astrocyte	FZD8	MS	0.265288	2.38725	1	0	1
Astrocyte	GDI2	MS	0.789824	0.245999	1	0	1
Astrocyte	GLUD1	MS	-0.0791221	0.625816	1	0	1
Astrocyte	GOLGA7B	MS	-0.155845	1.02312	0.77188	-0.289917	1
Astrocyte	GRK5	MS	-0.429218	1.2382	0.61444	-0.503746	1
Astrocyte	HECTD2	MS	0.142873	1.0255	0.806117	0.245438	1
Astrocyte	HERC4	MS	-0.819253	NA	0.952235	-0.0599	1
Astrocyte	HIF1AN	MS	0.150278	0.603068	0.822646	0.224143	1
Astrocyte	HKDC1	MS	-0.241714	0.728285	0.842256	-0.199009	1
Astrocyte	HNRNPF	MS	-0.132641	NA	0.788517	-0.268237	1
Astrocyte	HSPA14	MS	0.0398659	0.710903	1	0	1
Astrocyte	IDE	MS	0.338472	0.899649	0.680411	0.411902	1
Astrocyte	IFIT3	MS	0.151407	0.781684	0.757516	0.308744	1
Astrocyte	INPP5A	MS	0.103986	0.686539	1	0	1
Astrocyte	ITGB1	MS	-0.336673	1.1407	0.634334	-0.475635	1
Astrocyte	ITGB1-DT	MS	-0.120089	0.677578	0.804435	-0.247611	1
Astrocyte	ITPRIP	MS	-0.129133	0.602959	0.931337	-0.0861626	1
Astrocyte	KCNMA1	MS	0.0613169	0.724381	1	0	1
Astrocyte	KIF1BP	MS	-0.171984	1.37816	0.905596	-0.118595	1
Astrocyte	KLF6	MS	-0.00443913	NA	1	0	1
Astrocyte	LARP4B	MS	0.0301417	0.561977	0.887937	0.140915	1
Astrocyte	LGI1	MS	-0.364603	1.16422	1	0	1
Astrocyte	LINC00601	MS	0.998846	NA	1	0	1
Astrocyte	LINC00866	MS	0.400766	NA	1	0	1
Astrocyte	LINC02656	MS	0.0785147	0.515899	0.777576	0.282479	1
Astrocyte	LOXL4	MS	0.995663	0.429642	1	0	1
Astrocyte	MARVELD1	MS	-0.116051	0.566687	1	0	1
Astrocyte	MGMT	MS	0.998749	NA	1	0	1
Astrocyte	MLLT10	MS	-0.763826	0.893226	1	0	1
Astrocyte	MMRN2	MS	0.0522629	0.604134	0.839484	0.202554	1
Astrocyte	MORN4	MS	-0.0451695	0.4939	0.914178	-0.10777	1
Astrocyte	MRPS16	MS	-0.191009	1.88769	0.852953	-0.185352	1
Astrocyte	MYOZ1	MS	0.0685038	NA	1	0	1
Astrocyte	NEBL	MS	-0.169121	1.12552	0.818534	-0.229431	1
Astrocyte	NMT2	MS	0.52283	1.80077	0.735953	0.337218	1
Astrocyte	PARD3	MS	-0.37243	0.896629	0.76705	-0.296236	1
Astrocyte	PFKP	MS	0.286985	0.857306	0.654838	0.447052	1
Astrocyte	PITRM1	MS	0.15258	0.474925	0.781357	0.277551	1
Astrocyte	PRKCQ	MS	-0.0442354	0.276396	1	0	1
Astrocyte	PRPF18	MS	0.22112	0.55149	0.718351	0.360663	1
Astrocyte	PRR26	MS	-0.310596	0.865511	0.856523	-0.180802	1
Astrocyte	PTEN	MS	0.0794852	0.707592	0.955409	0.0559162	1
Astrocyte	PWWP2B	MS	-0.656424	0.946545	0.628672	-0.483597	1
Astrocyte	RAB11FIP2	MS	-0.95757	NA	0.77442	-0.286598	1
Astrocyte	RBM17	MS	-0.128272	0.289047	0.608196	-0.51265	1
Astrocyte	REEP3	MS	-0.332206	1.15129	0.833409	-0.210332	1
Astrocyte	RPP30	MS	0.183266	1.13082	1	0	1
Astrocyte	RRP12	MS	-0.772433	NA	1	0	1
Astrocyte	RUFY2	MS	-0.290187	1.8453	1	0	1
Astrocyte	SEC24C	MS	0.424772	NA	1	0	1
Astrocyte	SEC61A2	MS	-0.276702	1.10726	0.664502	-0.433706	1
Astrocyte	SFTPD	MS	-0.502451	2.6503	1	0	1
Astrocyte	SFXN4	MS	-0.606244	0.652608	1	0	1
Astrocyte	SGPL1	MS	-0.205569	NA	0.758199	-0.307847	1
Astrocyte	SLC16A12	MS	-0.00552537	0.812544	1	0	1
Astrocyte	SLC25A28	MS	0.257808	1.23677	1	0	1
Astrocyte	SLC35G1	MS	-0.79063	4.65005	1	0	1
Astrocyte	SLF2	MS	0.169265	0.675382	0.800701	0.25244	1
Astrocyte	STN1	MS	0.289291	0.941687	0.619281	0.496869	1
Astrocyte	SUPV3L1	MS	-0.998551	3.68506	0.616981	-0.500134	1
Astrocyte	TBC1D12	MS	0.429865	0.739011	0.638283	0.470101	1
Astrocyte	TM9SF3	MS	-0.996882	NA	0.715041	-0.365095	1
Astrocyte	TMEM254	MS	-0.098795	1.26587	0.894189	-0.133005	1
Astrocyte	UPF2	MS	-0.255609	1.36174	1	0	1
Astrocyte	USP54	MS	0.123624	0.798283	1	0	1
Astrocyte	USP6NL	MS	-0.1733	1.44954	0.836324	-0.206597	1
Astrocyte	VCL	MS	0.13087	0.825885	0.976043	0.0300304	1
Astrocyte	WDR11	MS	0.998893	0.654709	1	0	1
Astrocyte	YME1L1	MS	0.610086	2.21405	0.864325	0.170872	1
Astrocyte	ZCCHC24	MS	0.0705324	0.608691	0.932406	0.0848177	1
Astrocyte	ZDHHC16	MS	0.141273	0.504114	0.618356	0.498182	1
Astrocyte	ZFYVE27	MS	-0.234174	0.577861	0.686598	-0.403476	1
Astrocyte	ZNF438	MS	0.11361	0.902361	0.817603	0.230629	1
Astrocyte	ZNF485	MS	-0.577556	NA	0.769727	-0.292732	1
Astrocyte	ZNF487	MS	-0.780515	3.36914	0.691952	-0.396208	1
Astrocyte	AC068896.1	PD	0.708415	NA	0.829849	0.214896	1
Astrocyte	ACSM6	PD	0.204008	1.0349	0.695262	0.391725	1
Astrocyte	ADK	PD	-0.19454	0.911296	0.894666	-0.132402	1
Astrocyte	AKR1C3	PD	0.143132	0.831889	0.901981	0.123159	1
Astrocyte	AL133352.1	PD	0.247991	1.84169	1	0	1
Astrocyte	AL391121.1	PD	0.27085	1.80488	0.841776	0.199623	1
Astrocyte	ALDH18A1	PD	-0.0668296	1.43796	0.874494	-0.157953	1
Astrocyte	ANAPC16	PD	-0.194604	0.749611	0.745629	-0.324409	1
Astrocyte	ANXA8	PD	-0.312654	1.25296	0.66311	-0.435624	1
Astrocyte	ASAH2B	PD	0.370566	2.89088	1	0	1
Astrocyte	ASB13	PD	0.237976	0.805787	1	0	1
Astrocyte	ASCC1	PD	-0.303568	0.685712	0.797724	-0.256294	1
Astrocyte	ATAD1	PD	0.200675	0.668295	0.67275	0.422377	1
Astrocyte	BAMBI	PD	0.613424	NA	1	0	1
Astrocyte	BMPR1A	PD	0.234995	0.867333	0.753429	0.314122	1
Astrocyte	C10orf105	PD	0.390503	0.752762	0.621201	0.494149	1
Astrocyte	CABCOCO1	PD	0.117151	1.74638	1	0	1
Astrocyte	CACNB2	PD	0.999	10.4603	0.669595	0.426704	1
Astrocyte	CASC10	PD	-0.517064	2.21713	1	0	1
Astrocyte	CCNJ	PD	0.292462	0.713286	0.816721	0.231764	1
Astrocyte	CNNM2	PD	0.557423	5.21403	0.607604	0.513497	1
Astrocyte	CTBP2	PD	0.513838	NA	0.841351	0.200166	1
Astrocyte	CUL2	PD	0.0860522	0.780822	1	0	1
Astrocyte	CWF19L1	PD	0.0694007	1.17131	0.873126	0.15969	1
Astrocyte	DDIT4	PD	-0.516045	NA	1	0	1
Astrocyte	DLG5	PD	-0.303643	4.34231	1	0	1
Astrocyte	DNAJB12	PD	0.040881	0.685017	0.88475	0.14495	1
Astrocyte	DNMBP	PD	0.165931	0.494084	1	0	1
Astrocyte	ECHDC3	PD	-0.999	NA	0.657559	-0.443286	1
Astrocyte	EEF1AKMT2	PD	0.239989	2.04974	0.85788	0.179073	1
Astrocyte	EXOC6	PD	-0.162908	1.16904	1	0	1
Astrocyte	FBH1	PD	-0.132682	1.05047	1	0	1
Astrocyte	FBXW4	PD	0.281431	3.45711	0.750365	0.318158	1
Astrocyte	FRA10AC1	PD	0.899361	0.427834	1	0	1
Astrocyte	FZD8	PD	0.652763	1.73931	1	0	1
Astrocyte	GLUD1	PD	0.0505672	1.63177	0.981508	0.0231784	1
Astrocyte	GRK5	PD	0.946033	40.8352	0.74092	0.330635	1
Astrocyte	HIF1AN	PD	-0.0494443	4.20496	1	0	1
Astrocyte	IL2RA	PD	-0.2533	1.10754	0.773218	-0.288168	1
Astrocyte	KIN	PD	-0.07717	0.714655	1	0	1
Astrocyte	LGI1	PD	0.905451	NA	0.858918	0.177751	1
Astrocyte	LINC00707	PD	0.212173	0.856324	0.694514	0.392737	1
Astrocyte	LINC00866	PD	-0.949618	NA	0.705766	-0.377549	1
Astrocyte	LINC01515	PD	-0.218866	2.25779	0.815006	-0.233972	1
Astrocyte	LRRC20	PD	-0.999	NA	0.955946	-0.0552416	1
Astrocyte	MARVELD1	PD	0.151473	0.898899	0.786626	0.270695	1
Astrocyte	MINPP1	PD	-0.263995	0.568798	0.63388	-0.476273	1
Astrocyte	MLLT10	PD	0.998333	NA	1	0	1
Astrocyte	MPP7	PD	-0.319797	0.999788	0.83729	-0.205361	1
Astrocyte	MRLN	PD	0.99819	NA	1	0	1
Astrocyte	NCOA4	PD	-0.506852	1.63915	0.681008	-0.411088	1
Astrocyte	NT5C2	PD	-0.249165	0.666459	0.629391	-0.482584	1
Astrocyte	PANK1	PD	0.77199	14.6386	0.874316	0.158178	1
Astrocyte	PARD3	PD	-0.121985	0.593054	0.829404	-0.215467	1
Astrocyte	PCGF5	PD	0.33612	1.02222	0.645769	0.459648	1
Astrocyte	PCGF6	PD	-0.395838	NA	0.683149	-0.40817	1
Astrocyte	PITRM1	PD	0.1397	0.940097	1	0	1
Astrocyte	PLPP4	PD	0.538839	0.676984	0.734462	0.339196	1
Astrocyte	PSAP	PD	-0.227276	0.828848	1	0	1
Astrocyte	PTEN	PD	0.403056	1.35004	0.879195	0.151989	1
Astrocyte	RNLS	PD	-0.0805781	0.849576	0.922069	-0.0978278	1
Astrocyte	RRP12	PD	0.998851	NA	0.654132	0.448029	1
Astrocyte	SFMBT2	PD	0.243102	0.966446	0.81556	0.233259	1
Astrocyte	SFXN4	PD	0.899221	1.47944	1	0	1
Astrocyte	SKIDA1	PD	0.188666	1.24522	1	0	1
Astrocyte	SLC16A12	PD	0.174741	1.30265	0.74762	0.321779	1
Astrocyte	SLC16A9	PD	0.461301	0.613566	0.774251	0.286819	1
Astrocyte	SLC29A3	PD	-0.0774114	0.709067	0.87042	-0.163124	1
Astrocyte	SUFU	PD	0.771284	NA	1	0	1
Astrocyte	SYT15	PD	0.328622	0.687245	0.664732	0.433389	1
Astrocyte	TBC1D12	PD	0.267275	0.816068	1	0	1
Astrocyte	TRIM8	PD	0.279569	0.947931	0.670398	0.425602	1
Astrocyte	TUBB8	PD	-0.335222	1.38591	0.695052	-0.392008	1
Astrocyte	UBTD1	PD	0.565456	2.2415	1	0	1
Astrocyte	VCL	PD	0.414034	1.24437	1	0	1
Astrocyte	VTI1A	PD	0.760602	2.68226	0.667748	0.42924	1
Astrocyte	WAPL	PD	0.614464	1.8866	0.716911	0.36259	1
Astrocyte	WDR37	PD	0.999	NA	0.71035	0.371385	1
Astrocyte	ZDHHC16	PD	-0.541683	1.17219	0.609487	-0.510806	1
Astrocyte	ZDHHC6	PD	0.372587	5.25412	0.736508	0.336481	1
Astrocyte	ZFYVE27	PD	-0.0400404	0.926057	0.905803	-0.118334	1
Astrocyte	ZMYND11	PD	-0.267193	1.09808	0.83606	-0.206936	1
Astrocyte	ZNF33B	PD	0.0425112	0.890751	1	0	1
Astrocyte	ABCC2	BD	-0.446343	NA	0.849601	-0.189627	1
Astrocyte	AC005871.2	BD	0.816724	3.70719	0.902968	0.121913	1
Astrocyte	AC022400.6	BD	0.722399	NA	0.691002	0.397496	1
Astrocyte	AC245041.2	BD	-0.998484	NA	1	0	1
Astrocyte	ADAM12	BD	-0.363092	0.760832	0.821013	-0.226242	1
Astrocyte	ADK	BD	-0.228502	2.90072	0.854737	-0.183077	1
Astrocyte	AKR1C3	BD	0.957262	NA	1	0	1
Astrocyte	AL117339.5	BD	-0.999	1.09393	0.668583	-0.428094	1
Astrocyte	AL133216.1	BD	-0.998662	NA	0.687302	-0.402518	1
Astrocyte	AL137025.1	BD	0.517493	1.20327	0.727477	0.348484	1
Astrocyte	AL355303.1	BD	-0.364299	2.1248	0.646561	-0.458545	1
Astrocyte	AL355315.1	BD	0.207894	1.17161	1	0	1
Astrocyte	AL731563.3	BD	-0.25023	0.625004	1	0	1
Astrocyte	ANKRD16	BD	0.186356	1.43831	0.913763	0.108294	1
Astrocyte	ARID5B	BD	-0.00170438	0.430359	1	0	1
Astrocyte	ARL3	BD	0.302075	NA	1	0	1
Astrocyte	ARMC4	BD	-0.355141	0.74636	0.768113	-0.294844	1
Astrocyte	ASB13	BD	0.231217	1.52473	1	0	1
Astrocyte	BORCS7	BD	0.29168	0.952814	0.739892	0.331997	1
Astrocyte	CACNB2	BD	-0.999	NA	0.633656	-0.476587	1
Astrocyte	CAMK2G	BD	0.785907	2.645	0.716895	0.362611	1
Astrocyte	CCAR1	BD	-0.342896	1.0413	1	0	1
Astrocyte	CPEB3	BD	-0.415312	1.14284	0.612272	-0.506833	1
Astrocyte	CTBP2	BD	-0.610836	0.739999	0.613019	-0.505769	1
Astrocyte	CUBN	BD	-0.054179	0.626894	1	0	1
Astrocyte	CUL2	BD	-0.286877	1.28276	0.696571	-0.389953	1
Astrocyte	DNA2	BD	0.00539893	0.527738	1	0	1
Astrocyte	DNAJC9	BD	-0.999	7.58976	1	0	1
Astrocyte	DOCK1	BD	0.244503	2.35749	0.847507	0.1923	1
Astrocyte	EDRF1-DT	BD	-0.264513	1.68832	0.863237	-0.172256	1
Astrocyte	ENTPD7	BD	0.368307	1.72652	0.821088	0.226146	1
Astrocyte	ERCC6	BD	-0.998814	0.529443	1	0	1
Astrocyte	EXOC6	BD	0.575256	0.976626	1	0	1
Astrocyte	FAM13C	BD	0.78475	3.02127	0.720954	0.357184	1
Astrocyte	FANK1	BD	0.343308	0.672077	0.676363	0.417432	1
Astrocyte	FBH1	BD	0.960954	26.4455	0.708048	0.374479	1
Astrocyte	FGFBP3	BD	0.499572	3.98362	0.877968	0.153546	1
Astrocyte	FRMPD2	BD	-0.997855	NA	0.866888	-0.167613	1
Astrocyte	HECTD2	BD	0.00486622	0.9353	0.959971	0.0501899	1
Astrocyte	HERC4	BD	-0.265281	3.58013	1	0	1
Astrocyte	IL15RA	BD	0.514057	2.18413	0.852466	0.185972	1
Astrocyte	IL2RA	BD	-0.657916	2.8513	0.734991	-0.338493	1
Astrocyte	JMJD1C	BD	-0.26931	1.07055	0.813664	-0.235701	1
Astrocyte	LDB1	BD	0.0923055	0.536992	0.944068	0.0701579	1
Astrocyte	LGI1	BD	0.0137371	0.809895	0.935319	0.0811547	1
Astrocyte	LINC00601	BD	-0.49175	0.472645	0.931577	-0.0858604	1
Astrocyte	LINC00866	BD	-0.805839	3.79886	0.911309	-0.111388	1
Astrocyte	LINC02649	BD	-0.614428	1.87228	0.678985	-0.413849	1
Astrocyte	LINC02656	BD	0.998893	NA	0.803237	0.249159	1
Astrocyte	LOXL4	BD	0.0205027	1.53951	1	0	1
Astrocyte	MALRD1	BD	-0.345382	1.79942	0.815331	-0.233554	1
Astrocyte	MAPK8	BD	-0.0386239	1.16622	0.959006	-0.0514014	1
Astrocyte	MMS19	BD	0.998255	3.96603	0.66084	0.438754	1
Astrocyte	MORN4	BD	0.0941311	0.901265	0.907326	0.116412	1
Astrocyte	MRLN	BD	-0.999	5.28615	0.757851	-0.308303	1
Astrocyte	MRPS16	BD	-0.176733	NA	1	0	1
Astrocyte	MTPAP	BD	0.148879	1.05429	0.826041	0.219782	1
Astrocyte	MXI1	BD	0.00116263	2.98127	1	0	1
Astrocyte	MYPN	BD	-0.270113	0.823469	1	0	1
Astrocyte	NFKB2	BD	-0.0325959	1.57922	0.937822	-0.0780078	1
Astrocyte	NSUN6	BD	-0.0561715	1.47555	1	0	1
Astrocyte	OLMALINC	BD	0.238978	1.32219	1	0	1
Astrocyte	PARD3	BD	-0.0107133	1.44198	1	0	1
Astrocyte	PBLD	BD	0.554277	1.2277	0.700726	0.38434	1
Astrocyte	PDCD11	BD	-0.223741	1.09503	0.795781	-0.258811	1
Astrocyte	PDE6C	BD	0.368399	6.01334	1	0	1
Astrocyte	PDZD8	BD	-0.345857	3.53401	1	0	1
Astrocyte	PFKFB3	BD	0.542408	NA	1	0	1
Astrocyte	POLL	BD	-0.499393	1.05103	0.613982	-0.504397	1
Astrocyte	PRR26	BD	0.998862	1.954	1	0	1
Astrocyte	PTPRE	BD	-0.428423	6.82567	1	0	1
Astrocyte	RAB11FIP2	BD	0.847951	2.62136	0.833718	0.209935	1
Astrocyte	RRP12	BD	0.974178	NA	1	0	1
Astrocyte	SFMBT2	BD	0.299804	0.774025	0.704496	0.379258	1
Astrocyte	SHOC2	BD	0.52053	9.88265	0.629604	0.482284	1
Astrocyte	SIRT1	BD	0.245982	0.695828	0.667861	0.429086	1
Astrocyte	SLC16A9	BD	-0.999	3.85187	0.646262	-0.458961	1
Astrocyte	SLC25A16	BD	0.974341	NA	1	0	1
Astrocyte	SMC3	BD	-0.0542606	1.38643	0.910581	-0.112306	1
Astrocyte	SUFU	BD	0.65047	1.65685	0.693302	0.394378	1
Astrocyte	TAF3	BD	0.170795	0.982074	1	0	1
Astrocyte	TET1	BD	0.0489305	0.894066	1	0	1
Astrocyte	TMEM254	BD	-0.0240386	0.947509	1	0	1
Astrocyte	TNKS2	BD	-0.993422	4.26427	0.667833	-0.429123	1
Astrocyte	TRDMT1	BD	-0.582909	0.753985	0.703141	-0.381084	1
Astrocyte	TRIM8	BD	0.0332618	1.37083	1	0	1
Astrocyte	UBTD1	BD	0.425229	1.39715	0.752953	0.314748	1
Astrocyte	USP6NL	BD	0.898069	NA	0.799895	0.253484	1
Astrocyte	VSTM4	BD	-0.999	9.96299	0.637218	-0.471593	1
Astrocyte	VTI1A	BD	0.409565	1.01669	0.769322	0.293262	1
Astrocyte	WAC	BD	-0.154726	0.726618	0.7254	-0.35125	1
Astrocyte	WBP1L	BD	-0.441081	1.2087	0.781302	-0.277623	1
Astrocyte	ZDHHC16	BD	0.530467	0.899202	0.630589	0.480898	1
Astrocyte	ZMIZ1	BD	-0.999	5.87482	0.68682	-0.403174	1
Astrocyte	ZNF248	BD	0.115671	1.65726	1	0	1
Astrocyte	ZNF33A	BD	-0.999	29.4822	0.638501	-0.469796	1
Astrocyte	ABCC2	MD	0.954913	14.9598	0.754845	0.312257	1
Astrocyte	ABLIM1	MD	0.00132778	0.268295	1	0	1
Astrocyte	AC010997.3	MD	-0.0273526	NA	1	0	1
Astrocyte	AC010997.5	MD	0.303459	0.355431	1	0	1
Astrocyte	AC012560.1	MD	-0.171585	0.410225	0.808746	-0.242045	1
Astrocyte	AC245041.2	MD	-0.998065	0.886339	1	0	1
Astrocyte	ACADSB	MD	-0.0503786	0.475983	1	0	1
Astrocyte	ACBD5	MD	-0.0783337	0.535175	0.826866	-0.218723	1
Astrocyte	ACSM6	MD	0.249621	0.732018	0.666289	0.431246	1
Astrocyte	ACTA2	MD	0.367354	1.01404	0.653392	0.449055	1
Astrocyte	ADAM8	MD	0.343122	2.56029	0.653466	0.448952	1
Astrocyte	ADD3	MD	0.143386	0.442124	0.749122	0.319797	1
Astrocyte	AIFM2	MD	0.316425	0.559221	1	0	1
Astrocyte	AKR1C3	MD	0.210264	0.574939	1	0	1
Astrocyte	AL135925.1	MD	-0.0455305	0.519987	0.928272	-0.0900192	1
Astrocyte	AL137025.1	MD	-0.0379055	0.660991	1	0	1
Astrocyte	AL355315.1	MD	0.136023	0.684846	0.784576	0.27336	1
Astrocyte	AL365434.2	MD	0.384608	0.978392	0.68633	0.403841	1
Astrocyte	AL392086.1	MD	0.332272	1.5556	0.774033	0.287104	1
Astrocyte	AL450326.1	MD	-0.999	1.05341	0.817528	-0.230726	1
Astrocyte	AL731563.3	MD	0.13338	NA	1	0	1
Astrocyte	ANAPC16	MD	-0.0394504	5.6817	0.938487	-0.0771719	1
Astrocyte	ANKRD30A	MD	0.482966	1.69446	0.644501	0.461414	1
Astrocyte	ANXA8	MD	0.998857	NA	0.913048	0.109195	1
Astrocyte	AP3M1	MD	-0.300453	1.13924	1	0	1
Astrocyte	ARHGAP19-SLIT1	MD	0.967657	NA	1	0	1
Astrocyte	ARHGAP21	MD	-0.0153137	1.19913	1	0	1
Astrocyte	ARID5B	MD	-0.169942	0.548035	1	0	1
Astrocyte	ARL3	MD	-0.211049	0.572562	0.778755	-0.280941	1
Astrocyte	ARMC4	MD	-0.99768	NA	1	0	1
Astrocyte	ARMH3	MD	0.274866	2.06581	0.857505	0.179551	1
Astrocyte	ASB13	MD	0.0454434	0.408389	1	0	1
Astrocyte	ASCC1	MD	-0.010899	1.08963	0.959991	-0.0501645	1
Astrocyte	BAMBI	MD	-0.143478	0.479287	0.837655	-0.204894	1
Astrocyte	BBIP1	MD	-0.0586811	0.592164	0.887238	-0.1418	1
Astrocyte	BICC1	MD	0.998844	1.09472	0.709757	0.372182	1
Astrocyte	BMPR1A	MD	-0.505749	1.92657	0.965206	-0.0436218	1
Astrocyte	BORCS7	MD	-0.223575	0.503149	0.65276	-0.449931	1
Astrocyte	BTAF1	MD	-0.076654	0.681375	1	0	1
Astrocyte	BUB3	MD	-0.201056	0.729664	0.698026	-0.387987	1
Astrocyte	C10orf143	MD	-0.031452	0.516731	0.872629	-0.16032	1
Astrocyte	C10orf88	MD	0.404334	1.33066	0.760605	0.304687	1
Astrocyte	CACNB2	MD	0.275072	0.828038	0.7532	0.314423	1
Astrocyte	CACUL1	MD	3.52912e-05	0.498657	1	0	1
Astrocyte	CASP7	MD	-0.0565117	0.329885	0.859211	-0.177379	1
Astrocyte	CC2D2B	MD	0.203691	0.578231	0.740574	0.331093	1
Astrocyte	CCDC186	MD	0.0419151	0.437247	0.983102	0.0211796	1
Astrocyte	CCDC6	MD	-0.451969	0.516959	1	0	1
Astrocyte	CDNF	MD	0.0156732	0.686222	1	0	1
Astrocyte	CHUK	MD	0.0633274	1.54018	1	0	1
Astrocyte	CPEB3	MD	0.101234	0.514803	1	0	1
Astrocyte	CREM	MD	-0.998766	0.792215	0.944502	-0.0696128	1
Astrocyte	CWF19L1	MD	0.676372	NA	1	0	1
Astrocyte	CXCL12	MD	0.239594	0.745167	0.784892	0.27295	1
Astrocyte	DCLRE1C	MD	0.0378619	0.482546	0.920015	0.100415	1
Astrocyte	DLG5	MD	-0.174493	0.344644	0.620475	-0.495177	1
Astrocyte	DNA2	MD	0.335914	0.311986	1	0	1
Astrocyte	DNAJB12	MD	-0.261007	2.42295	0.972119	-0.0349509	1
Astrocyte	DNAJC1	MD	-0.525919	1.57006	1	0	1
Astrocyte	EDRF1	MD	-0.0240467	1.00583	0.952879	-0.0590918	1
Astrocyte	EIF3A	MD	0.204559	0.463436	0.643851	0.462321	1
Astrocyte	ENKUR	MD	-0.103587	1.30738	0.794922	-0.259924	1
Astrocyte	ENTPD1	MD	0.106555	0.584351	0.794186	0.260879	1
Astrocyte	ENTPD7	MD	0.186603	1.31351	0.740466	0.331237	1
Astrocyte	EPC1	MD	-0.170387	0.416095	1	0	1
Astrocyte	EXOC6	MD	0.70945	NA	1	0	1
Astrocyte	FAM13C	MD	0.257215	0.675578	0.656329	0.444987	1
Astrocyte	FAM160B1	MD	-0.304861	0.6944	0.663029	-0.435735	1
Astrocyte	FAM24B	MD	-0.154124	0.489322	0.763331	-0.301109	1
Astrocyte	FBH1	MD	-0.387231	0.611297	0.642203	-0.464621	1
Astrocyte	FRA10AC1	MD	0.196647	0.191423	1	0	1
Astrocyte	FRMPD2	MD	0.948824	NA	0.68825	0.401231	1
Astrocyte	FUT11	MD	0.126619	0.60879	1	0	1
Astrocyte	GDF10	MD	0.10105	14.9494	0.834585	0.208824	1
Astrocyte	GTPBP4	MD	-0.0430659	0.485827	0.920159	-0.100233	1
Astrocyte	HECTD2	MD	0.287637	0.689578	0.679108	0.41368	1
Astrocyte	HK1	MD	0.0891414	0.568386	0.787842	0.269114	1
Astrocyte	HKDC1	MD	0.328903	0.530335	0.613728	0.504759	1
Astrocyte	HNRNPF	MD	0.699188	1.33683	0.661732	0.437523	1
Astrocyte	HPS1	MD	-0.377023	1.75709	1	0	1
Astrocyte	IL2RA	MD	-0.134638	0.568988	0.785812	-0.271753	1
Astrocyte	IPMK	MD	0.0191919	0.48116	1	0	1
Astrocyte	KAT6B	MD	0.999	2.16595	1	0	1
Astrocyte	KNDC1	MD	0.0760872	1.14837	0.893314	0.134113	1
Astrocyte	LCOR	MD	-0.174356	0.669666	0.68417	-0.406779	1
Astrocyte	LGI1	MD	0.212345	0.507853	0.642735	0.463879	1
Astrocyte	LINC00707	MD	-0.0237841	NA	1	0	1
Astrocyte	LINC00836	MD	0.355124	1.60717	1	0	1
Astrocyte	LINC01515	MD	-0.254646	1.20689	0.654019	-0.448186	1
Astrocyte	LINC02634	MD	0.701072	NA	0.736405	0.336617	1
Astrocyte	LINC02646	MD	0.347211	0.478699	0.644863	0.46091	1
Astrocyte	LINC02656	MD	0.108698	0.633071	1	0	1
Astrocyte	LINC02666	MD	0.120203	0.324482	0.706875	0.376057	1
Astrocyte	LRMDA	MD	0.0907905	0.368836	1	0	1
Astrocyte	LRRC20	MD	-0.322186	0.727319	0.739725	-0.332218	1
Astrocyte	MAP3K8	MD	0.11329	0.477472	0.781736	0.277058	1
Astrocyte	2008-03-01	MD	0.24791	0.846065	0.638125	0.470322	1
Astrocyte	MASTL	MD	0.792578	0.293501	0.627215	0.48565	1
Astrocyte	MCU	MD	0.029901	NA	1	0	1
Astrocyte	MGMT	MD	-0.684389	0.509334	1	0	1
Astrocyte	MORN4	MD	-0.22667	0.476623	0.656648	-0.444545	1
Astrocyte	MRPS16	MD	-0.296819	0.779806	1	0	1
Astrocyte	MTG1	MD	0.0287075	1.28437	1	0	1
Astrocyte	MYOZ1	MD	0.99857	0.651792	1	0	1
Astrocyte	MYPN	MD	-0.208203	0.463746	0.612406	-0.506643	1
Astrocyte	NANOS1	MD	-0.998002	0.687093	1	0	1
Astrocyte	NCOA4	MD	-0.267082	0.818302	0.653382	-0.449069	1
Astrocyte	NFKB2	MD	0.0708363	1.27155	0.904411	0.120092	1
Astrocyte	NOC3L	MD	-0.328319	1.46948	0.892161	-0.135571	1
Astrocyte	NRP1	MD	0.268971	0.735662	0.628144	0.484341	1
Astrocyte	NSMCE4A	MD	-0.0332147	0.933494	0.916517	-0.104822	1
Astrocyte	OLAH	MD	-0.0749562	0.406175	0.843059	-0.197982	1
Astrocyte	OLMALINC	MD	0.145059	0.794446	0.842955	0.198115	1
Astrocyte	PBLD	MD	0.183333	0.871822	0.79349	0.261782	1
Astrocyte	PFKFB3	MD	-0.00375552	0.474833	1	0	1
Astrocyte	PHYH	MD	-0.0857842	1.22199	1	0	1
Astrocyte	PROSER2	MD	-0.187434	0.690086	0.654847	-0.447039	1
Astrocyte	PRXL2A	MD	-0.421278	1.64952	0.775753	-0.284858	1
Astrocyte	PSTK	MD	0.059167	0.433882	0.85707	0.180105	1
Astrocyte	RASSF4	MD	-0.130766	0.56114	0.724362	-0.352636	1
Astrocyte	RBM17	MD	-0.153403	0.541011	0.707092	-0.375765	1
Astrocyte	RPP30	MD	0.151645	0.440436	0.66646	0.431012	1
Astrocyte	RPP38	MD	0.368126	0.839656	0.697434	0.388787	1
Astrocyte	SFMBT2	MD	-0.111217	0.434668	0.791941	-0.263791	1
Astrocyte	SFXN4	MD	-0.0758116	0.246839	0.801969	-0.250799	1
Astrocyte	SGPL1	MD	-0.0524905	0.492533	0.859919	-0.176477	1
Astrocyte	SLC25A28	MD	-0.533855	2.31639	0.825396	-0.22061	1
Astrocyte	SLC29A3	MD	0.148741	1.10422	0.941968	0.0727964	1
Astrocyte	SLF2	MD	0.418463	0.762487	0.639024	0.469064	1
Astrocyte	SORBS1	MD	-0.0090453	0.992887	0.981733	-0.0228968	1
Astrocyte	STK32C	MD	-0.807207	0.225747	0.723085	-0.354339	1
Astrocyte	STN1	MD	-0.193585	0.321155	1	0	1
Astrocyte	SUFU	MD	0.0852971	0.778023	0.832028	0.212101	1
Astrocyte	SYT15	MD	0.111866	1.26535	1	0	1
Astrocyte	TCF7L2	MD	0.107327	0.679968	0.777651	0.282382	1
Astrocyte	TCTN3	MD	0.897808	0.670294	1	0	1
Astrocyte	THNSL1	MD	0.107672	1.025	1	0	1
Astrocyte	TIMM23	MD	0.675887	NA	1	0	1
Astrocyte	TIMM23B	MD	-0.153145	1.48975	1	0	1
Astrocyte	TM9SF3	MD	-0.147851	1.05603	0.897639	-0.128644	1
Astrocyte	TRIM8	MD	0.94827	NA	1	0	1
Astrocyte	TSPAN14	MD	0.403783	NA	1	0	1
Astrocyte	TUBB8	MD	0.508797	NA	1	0	1
Astrocyte	TUBGCP2	MD	-0.146914	0.636983	0.719887	-0.358609	1
Astrocyte	UBTD1	MD	-0.00266191	0.693466	1	0	1
Astrocyte	VSIR	MD	-0.016216	1.58169	1	0	1
Astrocyte	VSTM4	MD	0.919468	1.39711	0.62932	0.482684	1
Astrocyte	VTI1A	MD	-0.0475995	0.425578	0.850076	-0.189022	1
Astrocyte	WDR37	MD	-0.0700324	0.720525	1	0	1
Astrocyte	YME1L1	MD	-0.322714	0.582027	0.663921	-0.434506	1
Astrocyte	ZDHHC16	MD	0.0818251	0.621209	1	0	1
Astrocyte	ZFYVE27	MD	-0.195402	0.534172	0.713984	-0.366511	1
Astrocyte	ZMIZ1	MD	-0.108184	0.747862	1	0	1
Astrocyte	ZMYND11	MD	-0.0583154	0.864241	0.958677	-0.0518144	1
Astrocyte	ZNF239	MD	-0.0959856	1.21843	1	0	1
Astrocyte	ZNF248	MD	0.0672822	0.704342	1	0	1
Astrocyte	ZNF33A	MD	-0.791063	17.1607	0.881313	-0.149304	1
Astrocyte	ZNF438	MD	0.0372404	0.600084	0.900002	0.125659	1
Astrocyte	ZNF485	MD	-0.75394	2.45277	0.636617	-0.472433	1
Astrocyte	ZRANB1	MD	0.184546	0.731474	0.936302	0.0799181	1
Astrocyte	ABCC2	SZ	0.970375	NA	0.771881	0.289915	1
Astrocyte	ABI1	SZ	-0.164146	0.718287	0.768133	-0.294818	1
Astrocyte	ABLIM1	SZ	-0.156616	0.819577	1	0	1
Astrocyte	AC005871.2	SZ	-0.0961506	0.506016	0.774969	-0.285882	1
Astrocyte	AC010997.5	SZ	0.426419	0.664772	0.667108	0.43012	1
Astrocyte	AC022387.1	SZ	0.0504034	1.42908	1	0	1
Astrocyte	AC022400.7	SZ	0.137929	1.14046	1	0	1
Astrocyte	AC068896.1	SZ	0.243497	0.578924	0.653682	0.448653	1
Astrocyte	ACBD5	SZ	-0.265863	0.65069	0.743332	-0.327444	1
Astrocyte	ACBD7	SZ	-0.0584601	0.500371	0.855231	-0.182448	1
Astrocyte	ADD3	SZ	0.0928821	0.290615	0.746794	0.322869	1
Astrocyte	ADK	SZ	-0.743663	1.53483	0.666862	-0.430458	1
Astrocyte	AGAP4	SZ	0.0293289	1.89483	0.917517	0.103562	1
Astrocyte	AKR1C3	SZ	-0.0586736	0.760457	0.852824	-0.185516	1
Astrocyte	AL133352.1	SZ	0.306296	1.35378	0.646498	0.458633	1
Astrocyte	AL133551.1	SZ	-0.744563	2.69728	0.795303	-0.259431	1
Astrocyte	AL365273.2	SZ	0.12451	0.394244	0.672858	0.422229	1
Astrocyte	AL365434.2	SZ	-0.318011	0.819055	0.659694	-0.440336	1
Astrocyte	AL391121.1	SZ	-0.484734	NA	1	0	1
Astrocyte	AL731533.2	SZ	0.0963446	0.456818	0.833358	0.210397	1
Astrocyte	ALDH18A1	SZ	0.186109	0.74382	0.786816	0.270448	1
Astrocyte	ANAPC16	SZ	-0.399034	2.63306	0.646178	-0.459079	1
Astrocyte	ANKRD26	SZ	0.018965	0.718252	0.967849	0.0403067	1
Astrocyte	ANKRD30A	SZ	0.225043	1.31816	1	0	1
Astrocyte	AP3M1	SZ	0.966685	2.70761	0.610734	0.509026	1
Astrocyte	ARHGAP12	SZ	-0.993549	0.204579	1	0	1
Astrocyte	ARHGAP21	SZ	0.0874363	0.700219	1	0	1
Astrocyte	ARL3	SZ	-0.027182	0.512545	1	0	1
Astrocyte	ARMC3	SZ	-0.0956895	0.770509	1	0	1
Astrocyte	ARMH3	SZ	-0.0209548	2.08839	0.958255	-0.052344	1
Astrocyte	ASAH2B	SZ	0.0627412	3.2842	0.889569	0.138849	1
Astrocyte	ASB13	SZ	0.18447	0.454523	0.671488	0.424106	1
Astrocyte	ASCC1	SZ	0.420485	0.737866	1	0	1
Astrocyte	ATAD1	SZ	0.00607184	0.665672	1	0	1
Astrocyte	BAG3	SZ	-0.55319	1.20164	1	0	1
Astrocyte	BBIP1	SZ	-0.447772	0.921864	0.679991	-0.412475	1
Astrocyte	BORCS7	SZ	-0.0210712	0.35909	1	0	1
Astrocyte	BUB3	SZ	0.833104	NA	1	0	1
Astrocyte	C10orf143	SZ	0.0822784	0.615062	1	0	1
Astrocyte	C10orf88	SZ	-0.986644	NA	0.620734	-0.49481	1
Astrocyte	CACNB2	SZ	-0.240836	0.645288	1	0	1
Astrocyte	CACUL1	SZ	0.114763	0.503449	0.829736	0.21504	1
Astrocyte	CASC10	SZ	0.275914	4.79172	0.786013	0.271491	1
Astrocyte	CCDC186	SZ	-0.163024	0.49156	0.689913	-0.398973	1
Astrocyte	CCDC6	SZ	-0.0998889	0.449732	1	0	1
Astrocyte	CCDC7	SZ	0.262891	0.594226	0.668045	0.428833	1
Astrocyte	CCSER2	SZ	-0.0284435	0.609644	0.915982	-0.105496	1
Astrocyte	CDC123	SZ	-0.171693	0.803887	0.822251	-0.22465	1
Astrocyte	CHST3	SZ	-0.268017	0.695793	1	0	1
Astrocyte	COX15	SZ	0.570108	2.73282	0.767943	0.295067	1
Astrocyte	CPEB3	SZ	-0.197659	0.896061	0.825565	-0.220394	1
Astrocyte	DCLRE1C	SZ	-0.106475	0.414731	0.785926	-0.271605	1
Astrocyte	DNAJB12	SZ	-0.998894	NA	1	0	1
Astrocyte	DOCK1	SZ	-0.31298	0.973937	0.629448	-0.482504	1
Astrocyte	EDRF1	SZ	0.331422	0.813802	0.677262	0.416203	1
Astrocyte	ENO4	SZ	-0.620032	0.457591	0.790544	-0.265604	1
Astrocyte	EXOC6	SZ	0.212974	0.669526	0.691726	0.396513	1
Astrocyte	FAM13C	SZ	-0.0154411	0.699754	1	0	1
Astrocyte	FAM160B1	SZ	-0.142032	0.836652	0.835318	-0.207886	1
Astrocyte	FAM24B	SZ	-0.51232	1.23223	0.750956	-0.317379	1
Astrocyte	FBXW4	SZ	-0.203673	2.58385	1	0	1
Astrocyte	FRA10AC1	SZ	0.196551	0.24279	1	0	1
Astrocyte	FUT11	SZ	-0.226419	0.695956	0.707906	-0.37467	1
Astrocyte	GBF1	SZ	0.968132	0.877814	1	0	1
Astrocyte	GPAM	SZ	0.14836	0.459926	1	0	1
Astrocyte	GSTO2	SZ	0.996143	0.177647	1	0	1
Astrocyte	HERC4	SZ	0.130389	NA	1	0	1
Astrocyte	HIF1AN	SZ	-0.177017	1.33242	1	0	1
Astrocyte	HPS6	SZ	-0.0870562	0.59347	1	0	1
Astrocyte	HPSE2	SZ	0.261177	0.944181	0.739041	0.333123	1
Astrocyte	HTRA1	SZ	0.353761	0.633024	0.690441	0.398256	1
Astrocyte	IFIT3	SZ	-0.00211377	0.474481	1	0	1
Astrocyte	IL2RA	SZ	0.0148778	0.773779	0.984788	0.0190664	1
Astrocyte	INSYN2	SZ	-0.0696858	0.397633	0.857415	-0.179666	1
Astrocyte	IPMK	SZ	0.0921561	0.654148	0.948587	0.0644808	1
Astrocyte	JMJD1C	SZ	0.0372291	0.445072	0.854481	0.183404	1
Astrocyte	KCNMA1	SZ	-0.214744	0.373676	0.683796	-0.407289	1
Astrocyte	KIF11	SZ	0.152468	1.22867	1	0	1
Astrocyte	KIN	SZ	-0.172836	1.11266	1	0	1
Astrocyte	LARP4B	SZ	-0.2356	0.608127	0.786067	-0.271422	1
Astrocyte	LDB1	SZ	0.306132	0.607454	0.645385	0.460183	1
Astrocyte	LGI1	SZ	0.114923	0.544872	0.636718	0.472293	1
Astrocyte	LINC00836	SZ	-0.932814	NA	1	0	1
Astrocyte	LINC00866	SZ	-0.522425	5.49171	1	0	1
Astrocyte	LINC01515	SZ	0.13299	1.70029	0.867913	0.16631	1
Astrocyte	LINC02636	SZ	-0.0544273	0.598632	0.862495	-0.173199	1
Astrocyte	LINC02649	SZ	0.0287968	0.915352	0.97308	0.0337455	1
Astrocyte	LINC02666	SZ	0.0164273	0.387599	1	0	1
Astrocyte	LRMDA	SZ	0.073416	0.546974	1	0	1
Astrocyte	MMRN2	SZ	0.36295	1.06277	0.722111	0.355639	1
Astrocyte	MORN4	SZ	-0.335763	1.33524	0.710585	-0.37107	1
Astrocyte	MPP7	SZ	-0.131392	0.33373	0.683259	-0.40802	1
Astrocyte	MRPS16	SZ	-0.336616	3.19057	1	0	1
Astrocyte	MYO3A	SZ	0.22805	0.923991	1	0	1
Astrocyte	MYPN	SZ	-0.0433671	0.894811	0.934209	-0.0825501	1
Astrocyte	NFKB2	SZ	-0.416204	0.589474	1	0	1
Astrocyte	NHLRC2	SZ	-0.053123	0.481521	0.832332	-0.211712	1
Astrocyte	NMT2	SZ	0.212676	0.456392	0.655242	0.446492	1
Astrocyte	NOC3L	SZ	-0.276199	0.966174	0.765683	-0.298026	1
Astrocyte	NPFFR1	SZ	-0.102178	0.713409	1	0	1
Astrocyte	NRAP	SZ	-0.0938779	0.615115	0.839643	-0.20235	1
Astrocyte	NSMCE4A	SZ	-0.399407	0.718106	0.684323	-0.406571	1
Astrocyte	NSUN6	SZ	0.0966267	0.340008	0.781406	0.277487	1
Astrocyte	NT5C2	SZ	-0.918815	0.379965	0.710233	-0.371543	1
Astrocyte	NUDT5	SZ	0.171145	0.420229	0.80226	0.250423	1
Astrocyte	P4HA1	SZ	-0.997571	NA	0.781779	-0.277002	1
Astrocyte	PARG	SZ	-0.6917	1.46266	0.638803	-0.469374	1
Astrocyte	PCGF5	SZ	0.118745	0.591463	0.957479	0.0533176	1
Astrocyte	PDCD11	SZ	-0.843461	0.562502	1	0	1
Astrocyte	PDE6C	SZ	-0.320521	2.14677	1	0	1
Astrocyte	PLPP4	SZ	-0.675781	0.558741	0.804815	-0.247121	1
Astrocyte	PROSER2	SZ	0.33182	0.665067	0.634349	0.475615	1
Astrocyte	PRPF18	SZ	0.220874	0.69767	1	0	1
Astrocyte	PRR26	SZ	-0.0336677	0.76788	0.907633	-0.116025	1
Astrocyte	PRTFDC1	SZ	0.0317255	0.516892	1	0	1
Astrocyte	PSAP	SZ	0.998732	1.05243	0.847344	0.192508	1
Astrocyte	PTPRE	SZ	-0.177021	0.562164	1	0	1
Astrocyte	RBM17	SZ	0.143954	0.367238	0.625617	0.487905	1
Astrocyte	REEP3	SZ	-0.842629	1.22933	0.652149	-0.450779	1
Astrocyte	RGR	SZ	0.126683	0.371028	0.703477	0.380632	1
Astrocyte	RNLS	SZ	-0.316512	0.84583	0.726204	-0.35018	1
Astrocyte	RPP38	SZ	0.998773	3.76063	0.864012	0.171269	1
Astrocyte	RRP12	SZ	0.998727	NA	1	0	1
Astrocyte	RUFY2	SZ	0.429333	0.921941	0.632715	0.477909	1
Astrocyte	SAMD8	SZ	0.0450125	2.34497	0.965285	0.0435221	1
Astrocyte	SCART1	SZ	-0.0784644	0.352536	0.793962	-0.261169	1
Astrocyte	SEC24C	SZ	-0.780303	2.83907	0.710175	-0.371621	1
Astrocyte	SEPHS1	SZ	0.256913	0.585725	0.689371	0.399709	1
Astrocyte	SFXN2	SZ	-0.693591	1.62588	1	0	1
Astrocyte	SFXN4	SZ	0.625412	0.235958	1	0	1
Astrocyte	SGPL1	SZ	-0.0912277	0.648249	0.858445	-0.178354	1
Astrocyte	SHOC2	SZ	-0.444536	1.04831	1	0	1
Astrocyte	SIRT1	SZ	0.0165956	1.12212	1	0	1
Astrocyte	SKIDA1	SZ	0.287606	0.903292	0.745621	0.324419	1
Astrocyte	SLC35G1	SZ	0.308991	0.587627	0.642037	0.464852	1
Astrocyte	SLC39A12	SZ	0.235208	0.459524	0.651927	0.451086	1
Astrocyte	SLF2	SZ	-0.275214	NA	0.765796	-0.297878	1
Astrocyte	STK32C	SZ	-0.660077	0.321809	1	0	1
Astrocyte	SUFU	SZ	0.18028	0.538057	0.73927	0.33282	1
Astrocyte	TAF5	SZ	-0.643303	0.467868	1	0	1
Astrocyte	TASOR2	SZ	-0.309782	0.89576	0.946688	-0.0668668	1
Astrocyte	TCTN3	SZ	0.134826	0.390351	0.770342	0.291928	1
Astrocyte	THNSL1	SZ	-0.280078	0.860214	0.641734	-0.465275	1
Astrocyte	TIMM23	SZ	-0.694619	1.51768	1	0	1
Astrocyte	TIMM23B	SZ	-0.56264	1.27514	0.752893	-0.314827	1
Astrocyte	TNKS2	SZ	-0.335026	0.84265	1	0	1
Astrocyte	TUBGCP2	SZ	0.109655	0.462106	0.738358	0.334029	1
Astrocyte	UPF2	SZ	-0.153441	0.597468	0.80772	-0.243369	1
Astrocyte	VCL	SZ	-0.0222541	0.95019	0.93453	-0.0821465	1
Astrocyte	VTI1A	SZ	-0.0446354	0.622783	1	0	1
Astrocyte	WAC	SZ	0.247391	0.731701	0.718886	0.359948	1
Astrocyte	WAPL	SZ	-0.132028	14.0354	1	0	1
Astrocyte	WDR11	SZ	0.102879	0.851011	1	0	1
Astrocyte	WDR37	SZ	-0.395207	1.20226	1	0	1
Astrocyte	XPNPEP1	SZ	-0.0457881	0.461187	0.961534	-0.0482286	1
Astrocyte	ZCCHC24	SZ	-0.1397	1.10359	0.918651	-0.102133	1
Astrocyte	ZEB1	SZ	-0.13834	0.634211	0.797921	-0.256039	1
Astrocyte	ZNF22	SZ	0.328305	0.314433	0.82961	0.215202	1
Astrocyte	ZNF239	SZ	-0.303653	0.654769	1	0	1
Astrocyte	ZNF33B	SZ	-0.191101	0.983037	0.942993	-0.071508	1
Astrocyte	ZNF485	SZ	-0.2378	NA	1	0	1
Astrocyte	ABCC2	AD	-0.999	NA	0.721141	-0.356934	1
Astrocyte	ABRAXAS2	AD	-0.269596	0.660705	0.70629	-0.376843	1
Astrocyte	AC010864.1	AD	0.0045359	0.838357	1	0	1
Astrocyte	AC010997.3	AD	-0.0327384	1.18793	1	0	1
Astrocyte	AC022387.1	AD	-0.255307	1.4345	0.640316	-0.467257	1
Astrocyte	AC022400.6	AD	-0.250408	NA	1	0	1
Astrocyte	ACBD7	AD	-0.353277	0.941104	0.773262	-0.288111	1
Astrocyte	ADAM8	AD	-0.701311	1.91531	0.726074	-0.350352	1
Astrocyte	ADD3	AD	-0.655503	0.276694	1	0	1
Astrocyte	AGAP5	AD	0.235423	5.76645	1	0	1
Astrocyte	AL157392.5	AD	-0.165271	6.38928	0.847116	-0.192799	1
Astrocyte	AL353801.1	AD	-0.208237	0.833814	0.698749	-0.387009	1
Astrocyte	AL355303.1	AD	-0.415706	1.00588	0.677443	-0.415955	1
Astrocyte	AL356056.1	AD	0.134808	1.14983	0.933682	0.0832134	1
Astrocyte	AL365273.2	AD	0.673753	NA	0.694185	0.393182	1
Astrocyte	AL365434.2	AD	0.475179	1.51827	1	0	1
Astrocyte	AL450326.1	AD	-0.0915112	0.383352	0.899288	-0.126561	1
Astrocyte	AL731533.2	AD	-0.275125	1.04096	1	0	1
Astrocyte	ANAPC16	AD	0.531284	NA	0.619687	0.496294	1
Astrocyte	ANKRD26	AD	-0.247425	0.835539	0.672748	-0.422379	1
Astrocyte	ANKRD30A	AD	-0.104882	0.647673	0.786578	-0.270757	1
Astrocyte	ANXA8	AD	0.0552892	1.28797	0.86762	0.166683	1
Astrocyte	ARHGAP21	AD	-0.57064	1.40944	0.685938	-0.404374	1
Astrocyte	ARL5B	AD	0.0921743	1.26502	0.848391	0.191172	1
Astrocyte	BAMBI	AD	0.152485	0.597113	1	0	1
Astrocyte	BMPR1A	AD	-0.0687482	1.10231	0.788339	-0.268468	1
Astrocyte	BMS1	AD	0.227359	0.917064	0.982583	0.0218312	1
Astrocyte	C10orf105	AD	-0.358934	0.952482	0.624668	-0.489245	1
Astrocyte	CACUL1	AD	-0.0526024	0.721679	0.90576	-0.118388	1
Astrocyte	CAMK2G	AD	-0.118138	NA	1	0	1
Astrocyte	CASC10	AD	0.497893	4.21311	0.89121	0.136774	1
Astrocyte	CCSER2	AD	-0.146338	0.938153	0.754958	-0.312109	1
Astrocyte	CDNF	AD	0.238624	0.922079	0.695223	0.391777	1
Astrocyte	CELF2	AD	-0.274322	0.608481	0.615627	-0.502058	1
Astrocyte	CFAP58	AD	0.391377	1.01277	0.608995	0.511508	1
Astrocyte	CUBN	AD	0.142975	0.499955	0.683409	0.407815	1
Astrocyte	CUL2	AD	0.407827	0.887759	0.660252	0.439565	1
Astrocyte	CUTC	AD	-0.136089	1.1297	0.791527	-0.264328	1
Astrocyte	CWF19L1	AD	0.169332	0.467809	0.787986	0.268927	1
Astrocyte	DCLRE1A	AD	-0.0995731	1.12475	0.871988	-0.161134	1
Astrocyte	DCLRE1C	AD	-0.311188	1.02919	0.751091	-0.317201	1
Astrocyte	DHX32	AD	0.43664	1.08155	0.671187	0.42452	1
Astrocyte	DIP2C	AD	-0.0427861	2.67741	0.9144	-0.10749	1
Astrocyte	DNAJC9	AD	0.398017	NA	1	0	1
Astrocyte	ECD	AD	-0.470675	1.36177	0.613045	-0.505732	1
Astrocyte	EDRF1	AD	-0.280368	2.13379	0.882452	-0.147862	1
Astrocyte	EIF3A	AD	-0.0585286	0.400493	1	0	1
Astrocyte	ENTPD1	AD	0.244878	1.06932	0.685263	0.405291	1
Astrocyte	ENTPD7	AD	0.360386	2.56318	0.94306	0.0714246	1
Astrocyte	EXOC6	AD	-0.106624	0.396707	1	0	1
Astrocyte	FAM13C	AD	-0.177225	0.568988	1	0	1
Astrocyte	FAM171A1	AD	0.0323565	0.539585	1	0	1
Astrocyte	FBH1	AD	-0.186257	0.648984	0.775323	-0.285419	1
Astrocyte	FGFBP3	AD	-0.022735	0.591514	1	0	1
Astrocyte	FZD8	AD	-0.553468	1.30844	0.645007	-0.460709	1
Astrocyte	GLRX3	AD	0.180687	0.630107	0.697361	0.388885	1
Astrocyte	GOLGA7B	AD	-0.448629	1.52438	0.692168	-0.395915	1
Astrocyte	GPAM	AD	0.0141698	0.574858	0.925625	0.093351	1
Astrocyte	GRID1	AD	-0.0250185	0.655752	0.926964	-0.091665	1
Astrocyte	GRK5	AD	0.10099	0.608104	0.949264	0.0636316	1
Astrocyte	GSTO2	AD	0.478552	1.05518	0.872597	0.160361	1
Astrocyte	HERC4	AD	0.518342	1.12193	0.697353	0.388897	1
Astrocyte	HKDC1	AD	0.196448	0.691492	1	0	1
Astrocyte	HNRNPF	AD	-0.994357	NA	1	0	1
Astrocyte	IDE	AD	-0.0483852	0.590476	0.899616	-0.126146	1
Astrocyte	IL15RA	AD	-0.153189	0.386828	0.672778	-0.422338	1
Astrocyte	IL2RA	AD	-0.352558	1.04178	0.899621	-0.126141	1
Astrocyte	IPMK	AD	0.056471	0.40574	0.810057	0.240352	1
Astrocyte	ITPRIP	AD	0.246422	1.09373	0.684096	0.40688	1
Astrocyte	KIF1BP	AD	0.140401	0.879535	1	0	1
Astrocyte	KIF5B	AD	0.013328	0.412607	1	0	1
Astrocyte	LGI1	AD	-0.804033	0.643599	1	0	1
Astrocyte	LINC00601	AD	0.227805	0.880709	0.730888	0.343945	1
Astrocyte	LINC00866	AD	-0.84038	NA	0.81238	-0.237357	1
Astrocyte	LINC02641	AD	0.508318	0.990384	0.786897	0.270342	1
Astrocyte	LINC02649	AD	0.553931	0.954179	0.644758	0.461057	1
Astrocyte	LINC02652	AD	-0.0332747	0.331155	0.7374	-0.335298	1
Astrocyte	LINC02664	AD	-0.275345	0.599283	0.641934	-0.464997	1
Astrocyte	LINC02666	AD	0.140539	0.482835	0.874254	0.158258	1
Astrocyte	LRRC20	AD	0.246832	0.716253	1	0	1
Astrocyte	MAPK8	AD	0.0925929	0.553676	0.945986	0.0677486	1
Astrocyte	2005-03-01	AD	-0.999	0.581808	1	0	1
Astrocyte	2008-03-01	AD	0.216037	1.06464	0.796274	0.258172	1
Astrocyte	MARVELD1	AD	-0.0223149	0.850092	0.917095	-0.104094	1
Astrocyte	MCMBP	AD	0.177733	0.666818	0.746034	0.323874	1
Astrocyte	MCU	AD	-0.166996	NA	0.785529	-0.272121	1
Astrocyte	MEIG1	AD	-0.108097	0.616659	0.77312	-0.288297	1
Astrocyte	MICU1	AD	-0.111935	1.20189	0.83288	-0.211009	1
Astrocyte	MINDY3	AD	0.0738417	0.551587	0.839612	0.20239	1
Astrocyte	MLLT10	AD	0.223692	2.4072	1	0	1
Astrocyte	MPP7	AD	0.0807241	0.409662	0.902644	0.122322	1
Astrocyte	MRLN	AD	0.997296	NA	1	0	1
Astrocyte	MSRB2	AD	-0.0374453	0.701211	1	0	1
Astrocyte	MSS51	AD	-0.998706	NA	1	0	1
Astrocyte	MTPAP	AD	-0.438665	1.02856	0.657368	-0.44355	1
Astrocyte	MXI1	AD	-0.178334	2.75857	1	0	1
Astrocyte	NFKB2	AD	-0.203359	7.54373	1	0	1
Astrocyte	NMT2	AD	0.135328	0.580597	0.857904	0.179043	1
Astrocyte	NPFFR1	AD	-0.0551116	0.490513	1	0	1
Astrocyte	NUDT5	AD	0.298516	0.521995	0.646436	0.458719	1
Astrocyte	OGA	AD	0.328288	1.2375	1	0	1
Astrocyte	PANK1	AD	-0.513191	3.94779	0.808831	-0.241934	1
Astrocyte	PARG	AD	0.277434	1.10454	0.664417	0.433823	1
Astrocyte	PBLD	AD	0.058318	1.40592	0.8663	0.16836	1
Astrocyte	PDE6C	AD	0.217851	1.14145	0.782703	0.275798	1
Astrocyte	PFKFB3	AD	0.161956	0.598456	0.704895	0.37872	1
Astrocyte	PFKP	AD	-0.0992815	0.707109	1	0	1
Astrocyte	PHYH	AD	-0.998876	3.20358	1	0	1
Astrocyte	PITRM1	AD	-0.0154633	0.438765	1	0	1
Astrocyte	PLPP4	AD	-0.528181	1.02381	0.627149	-0.485744	1
Astrocyte	PLXDC2	AD	-0.462506	0.885781	0.64267	-0.463969	1
Astrocyte	PRKCQ	AD	0.121952	0.476873	0.822947	0.223756	1
Astrocyte	PRPF18	AD	-0.217384	1.13821	0.779577	-0.27987	1
Astrocyte	PTPRE	AD	-0.0657414	0.552966	0.840216	-0.201617	1
Astrocyte	RAB18	AD	0.531751	1.13034	0.714223	0.366191	1
Astrocyte	RASSF4	AD	0.0870814	0.579091	0.879766	0.151266	1
Astrocyte	RNLS	AD	0.111748	0.570297	0.742193	0.328951	1
Astrocyte	RRP12	AD	0.476089	NA	1	0	1
Astrocyte	RSU1	AD	-0.021345	0.604963	0.981313	-0.023423	1
Astrocyte	SEC24C	AD	0.999	4.67286	0.821831	0.22519	1
Astrocyte	SEC61A2	AD	0.240827	0.876479	0.673422	0.421457	1
Astrocyte	SFMBT2	AD	-0.0376651	0.576485	1	0	1
Astrocyte	SFXN4	AD	0.623746	0.272397	1	0	1
Astrocyte	SGMS1	AD	-0.400379	NA	0.707685	-0.374967	1
Astrocyte	SGPL1	AD	-0.211572	0.74876	0.748635	-0.32044	1
Astrocyte	SHOC2	AD	-0.10659	0.70616	0.765234	-0.298614	1
Astrocyte	SIRT1	AD	-0.0448839	0.589469	0.865203	-0.169754	1
Astrocyte	SLC16A12	AD	-0.0030637	0.491546	0.991607	-0.0105198	1
Astrocyte	SLC25A28	AD	-0.322663	1.69102	0.855552	-0.182039	1
Astrocyte	SLC29A3	AD	-0.189113	0.49991	0.679481	-0.413171	1
Astrocyte	SLC35G1	AD	0.275943	0.514112	0.70315	0.381071	1
Astrocyte	SLC39A12	AD	0.271949	0.572889	1	0	1
Astrocyte	SLF2	AD	0.059192	NA	1	0	1
Astrocyte	SMC3	AD	0.441871	1.39151	0.972652	0.0342827	1
Astrocyte	SORBS1	AD	0.409404	0.801707	0.634181	0.47585	1
Astrocyte	STN1	AD	0.502819	3.22776	0.886728	0.142445	1
Astrocyte	SUFU	AD	0.981661	5.68748	0.806081	0.245484	1
Astrocyte	SUV39H2	AD	-0.414591	1.94777	0.724592	-0.352328	1
Astrocyte	TBC1D12	AD	-0.434034	0.507709	0.617082	-0.49999	1
Astrocyte	TEX36	AD	0.998866	2.1988	0.617625	0.499219	1
Astrocyte	TIMM23B	AD	0.355841	1.13278	0.733338	0.340688	1
Astrocyte	TMEM254	AD	-0.260729	0.424718	0.651817	-0.451239	1
Astrocyte	TNKS2	AD	-0.349546	1.26282	0.619524	-0.496526	1
Astrocyte	TWNK	AD	-0.0887678	0.985946	0.844833	-0.195716	1
Astrocyte	UPF2	AD	-0.216607	0.581	0.611035	-0.508597	1
Astrocyte	VSTM4	AD	0.0103238	0.780449	0.977434	0.0282865	1
Astrocyte	VTI1A	AD	0.136699	1.60568	0.813527	0.235878	1
Astrocyte	WDR11	AD	0.067872	0.82781	0.782992	0.275422	1
Astrocyte	WDR37	AD	0.594814	1.07622	1	0	1
Astrocyte	ZFYVE27	AD	0.131671	1.08724	1	0	1
Astrocyte	ZMYND11	AD	0.163692	1.41746	0.898866	0.127094	1
Astrocyte	ZNF22	AD	0.019802	0.407781	1	0	1
Astrocyte	ZRANB1	AD	0.289828	0.692809	0.684511	0.406315	1
Astrocyte	ABTB2	MS	-0.201635	0.988032	0.819234	-0.22853	1
Astrocyte	AC018523.2	MS	0.118165	2.72509	0.827772	0.21756	1
Astrocyte	AC079917.1	MS	-0.113711	1.22752	0.818387	-0.229621	1
Astrocyte	AC090138.1	MS	0.424035	1.08638	0.755307	0.31165	1
Astrocyte	AC124657.1	MS	0.998861	NA	1	0	1
Astrocyte	ACAD8	MS	0.285659	1.07363	0.698765	0.386988	1
Astrocyte	ACAT1	MS	-0.304133	1.44021	0.654057	-0.448133	1
Astrocyte	ALG9	MS	-0.787526	12.9241	1	0	1
Astrocyte	AMPD3	MS	0.0304678	0.796592	0.907616	0.116046	1
Astrocyte	AP000462.1	MS	0.343393	0.646017	0.618564	0.497887	1
Astrocyte	AP000766.1	MS	-0.54621	1.49462	1	0	1
Astrocyte	AP002360.1	MS	-0.2432	0.766497	0.61666	-0.500589	1
Astrocyte	AP002884.1	MS	-0.251724	2.22772	1	0	1
Astrocyte	AP002991.1	MS	-0.237662	0.496604	1	0	1
Astrocyte	AP003059.1	MS	0.0573873	0.597662	1	0	1
Astrocyte	AP003392.4	MS	0.432492	0.730103	0.664615	0.433551	1
Astrocyte	AP006621.3	MS	0.303593	0.934468	0.613674	0.504837	1
Astrocyte	AP2A2	MS	-0.250654	2.27424	0.792717	-0.262784	1
Astrocyte	AP5B1	MS	0.997322	1.28769	0.782968	0.275453	1
Astrocyte	API5	MS	0.575925	1.44015	0.760288	0.305103	1
Astrocyte	AQP11	MS	-0.194686	1.38188	1	0	1
Astrocyte	ATM	MS	0.999	NA	1	0	1
Astrocyte	B4GALNT4	MS	-0.954715	NA	0.816281	-0.232331	1
Astrocyte	BARX2	MS	-0.0540393	0.375591	1	0	1
Astrocyte	BATF2	MS	-0.0107801	0.419208	1	0	1
Astrocyte	BET1L	MS	-0.998804	4.64462	1	0	1
Astrocyte	BLID	MS	0.264577	0.708655	0.722872	0.354623	1
Astrocyte	C11orf58	MS	0.403331	0.672929	0.651288	0.451974	1
Astrocyte	C11orf95	MS	-0.00698843	0.680931	1	0	1
Astrocyte	CAPN1	MS	0.254657	1.05137	1	0	1
Astrocyte	CAPN5	MS	0.999	18.5623	0.886376	0.142891	1
Astrocyte	CAPRIN1	MS	0.0371666	0.648485	0.84817	0.191454	1
Astrocyte	CATSPERZ	MS	-0.0869902	0.433241	0.888991	-0.139581	1
Astrocyte	CCDC15	MS	0.998891	NA	1	0	1
Astrocyte	CCDC73	MS	0.0031125	0.829889	1	0	1
Astrocyte	CCDC84	MS	-0.0288486	0.432805	1	0	1
Astrocyte	CD248	MS	-0.119668	0.589459	0.876479	-0.155434	1
Astrocyte	CD5	MS	0.801443	NA	0.635223	0.474389	1
Astrocyte	CD82	MS	-0.180352	0.892851	1	0	1
Astrocyte	CHEK1	MS	-0.143022	0.642475	0.954	-0.0576844	1
Astrocyte	CLPB	MS	0.373559	2.23045	1	0	1
Astrocyte	CORO1B	MS	-0.795921	13.4809	0.886337	-0.142941	1
Astrocyte	CRACR2B	MS	-0.251308	1.19151	0.795851	-0.25872	1
Astrocyte	CSKMT	MS	0.358476	1.91991	0.706904	0.376017	1
Astrocyte	CSTF3	MS	0.0309524	0.485689	1	0	1
Astrocyte	CTSF	MS	-0.076955	0.69119	1	0	1
Astrocyte	CTTN	MS	-0.101477	6.88161	0.876461	-0.155458	1
Astrocyte	CUL5	MS	0.364644	0.947209	0.637959	0.470554	1
Astrocyte	CWF19L2	MS	-0.998588	1.37417	1	0	1
Astrocyte	CYB561A3	MS	-0.0160212	1.34305	1	0	1
Astrocyte	DDX10	MS	-0.339401	0.931047	0.713433	-0.36725	1
Astrocyte	DIXDC1	MS	0.269966	0.570009	0.786193	0.271258	1
Astrocyte	DKK3	MS	0.176539	4.19018	0.903623	0.121086	1
Astrocyte	DLAT	MS	-0.000173592	0.749415	1	0	1
Astrocyte	DPAGT1	MS	0.199243	0.514191	0.651254	0.452021	1
Astrocyte	DPP3	MS	-0.126343	0.516442	0.734764	-0.338795	1
Astrocyte	DRD4	MS	-0.0902622	2.26168	0.906287	-0.117723	1
Astrocyte	EIF3M	MS	0.529714	6.71785	0.801791	0.251029	1
Astrocyte	ESRRA	MS	-0.0474036	0.874721	1	0	1
Astrocyte	EXPH5	MS	0.750596	1.38336	0.642023	0.464872	1
Astrocyte	EXT2	MS	0.511313	0.941237	0.687126	0.402759	1
Astrocyte	FDX1	MS	-0.0350907	1.35702	0.941634	-0.073216	1
Astrocyte	FERMT3	MS	0.190194	0.450254	0.717058	0.362394	1
Astrocyte	FOSL1	MS	-0.192255	0.892244	0.747938	-0.32136	1
Astrocyte	GAB2	MS	0.100601	1.02391	0.816843	0.231608	1
Astrocyte	GLB1L2	MS	-0.490143	1.7554	1	0	1
Astrocyte	GTF2H1	MS	0.651731	NA	0.845587	0.194753	1
Astrocyte	GVQW3	MS	-0.365179	0.617589	0.64084	-0.466525	1
Astrocyte	HARBI1	MS	0.450033	0.427909	0.670472	0.4255	1
Astrocyte	HEPACAM	MS	-0.122418	1.50034	1	0	1
Astrocyte	HINFP	MS	0.204801	0.350363	0.649919	0.453874	1
Astrocyte	HMBS	MS	0.0887504	0.557322	0.81081	0.239381	1
Astrocyte	HSD17B12	MS	-0.89121	NA	0.692187	-0.395889	1
Astrocyte	IFT46	MS	0.405698	0.898659	0.639947	0.467773	1
Astrocyte	IGSF22	MS	0.876212	4.12206	0.669444	0.426912	1
Astrocyte	INTS4	MS	-0.871001	NA	1	0	1
Astrocyte	KDM2A	MS	0.970549	NA	0.665886	0.431802	1
Astrocyte	KMT2A	MS	-0.0793236	0.321961	0.841451	-0.200038	1
Astrocyte	KMT5B	MS	-0.322857	21.3083	1	0	1
Astrocyte	LDLRAD3	MS	-0.356306	1.311	0.805211	-0.246608	1
Astrocyte	LMO1	MS	-0.393288	0.847582	0.657002	-0.444057	1
Astrocyte	LRRC56	MS	-0.177685	2.16401	0.836954	-0.205791	1
Astrocyte	LRTOMT	MS	-0.0227174	0.62699	0.920933	-0.0992583	1
Astrocyte	LTBP3	MS	0.0524586	0.58465	1	0	1
Astrocyte	MAJIN	MS	-0.0506877	0.804318	1	0	1
Astrocyte	MALAT1	MS	-0.325194	0.58626	0.643664	-0.462582	1
Astrocyte	MAP3K11	MS	-0.18295	0.887916	0.880254	-0.150647	1
Astrocyte	MAP6	MS	0.957284	3.23505	0.618333	0.498214	1
Astrocyte	MARK2	MS	0.282321	NA	1	0	1
Astrocyte	MPPED2	MS	-0.314776	0.802882	0.722807	-0.35471	1
Astrocyte	MS4A13	MS	-0.189402	0.894043	1	0	1
Astrocyte	MS4A5	MS	0.661489	2.70098	0.688589	0.40077	1
Astrocyte	MUC6	MS	-0.121342	0.809837	0.811179	-0.238905	1
Astrocyte	MUS81	MS	0.581903	NA	1	0	1
Astrocyte	NADSYN1	MS	0.768605	2.92819	0.787615	0.269409	1
Astrocyte	NARS2	MS	-0.217082	1.07114	1	0	1
Astrocyte	NCAM1	MS	-0.998903	NA	0.750755	-0.317644	1
Astrocyte	NCAPD3	MS	0.301469	1.05026	0.733996	0.339815	1
Astrocyte	NEAT1	MS	-0.817142	0.343558	1	0	1
Astrocyte	NPAT	MS	-0.531912	1.22114	0.822196	-0.224722	1
Astrocyte	NUMA1	MS	-0.634092	2.16424	0.699788	-0.385607	1
Astrocyte	NXPE1	MS	0.137339	0.690261	0.756534	0.310036	1
Astrocyte	P2RY2	MS	0.489813	NA	1	0	1
Astrocyte	PACS1	MS	0.164472	0.534038	0.703372	0.380772	1
Astrocyte	PC	MS	0.229271	1.57738	0.721192	0.356866	1
Astrocyte	PCSK7	MS	-0.460175	1.0584	0.722759	-0.354774	1
Astrocyte	PDE3B	MS	0.0177633	1.41456	1	0	1
Astrocyte	PGGHG	MS	-0.402524	2.57249	0.616324	-0.501067	1
Astrocyte	PICALM	MS	-0.995278	NA	1	0	1
Astrocyte	PKNOX2	MS	0.0366642	0.780597	0.828337	0.216836	1
Astrocyte	PLET1	MS	-0.253749	1.05964	1	0	1
Astrocyte	POLD4	MS	-0.720681	1.46264	0.61739	-0.499552	1
Astrocyte	PRDM11	MS	0.291785	1.46133	0.815535	0.233291	1
Astrocyte	PRMT3	MS	-0.998895	3.70366	0.653895	-0.448358	1
Astrocyte	PSMA1	MS	0.179659	1.78304	0.763883	0.300385	1
Astrocyte	PTPRJ	MS	0.997278	0.00113709	1	0	1
Astrocyte	QSER1	MS	-0.0716333	0.61842	0.891872	-0.135936	1
Astrocyte	RAB39A	MS	-0.0543053	0.979639	0.923977	-0.0954258	1
Astrocyte	RAD9A	MS	-0.356821	1.7792	0.686348	-0.403817	1
Astrocyte	RBM4	MS	-0.999	0.663212	1	0	1
Astrocyte	RCN1	MS	-0.322251	5.04388	0.928958	-0.0891554	1
Astrocyte	RELA	MS	-0.911738	NA	1	0	1
Astrocyte	REXO2	MS	-0.135441	0.484696	0.754647	-0.312519	1
Astrocyte	RNF121	MS	-0.3415	0.729396	0.608815	-0.511765	1
Astrocyte	RNF169	MS	0.996845	3.06779	0.63868	0.469545	1
Astrocyte	RPS6KB2	MS	0.0370234	2.28698	1	0	1
Astrocyte	SAA1	MS	0.0388814	NA	0.907067	0.116739	1
Astrocyte	SART1	MS	-0.364679	1.04943	0.673131	-0.421855	1
Astrocyte	SBF2	MS	-0.397362	1.07868	0.649718	-0.454154	1
Astrocyte	SERGEF	MS	-0.999	NA	0.780931	-0.278107	1
Astrocyte	SF1	MS	-0.133826	1.40808	1	0	1
Astrocyte	SLC15A3	MS	-0.0422832	0.735057	0.882976	-0.147198	1
Astrocyte	SLC1A2	MS	-0.644178	2.07087	0.61444	-0.503746	1
Astrocyte	SLC37A2	MS	0.426004	0.923196	0.730679	0.344222	1
Astrocyte	SLC39A13	MS	-0.0192049	1.26284	0.925298	-0.093762	1
Astrocyte	SNX32	MS	0.731733	0.62006	1	0	1
Astrocyte	SOX6	MS	-0.199631	0.678374	0.762639	-0.302017	1
Astrocyte	SPTY2D1	MS	0.724201	NA	1	0	1
Astrocyte	SRPRA	MS	-0.269823	0.711749	0.626101	-0.487223	1
Astrocyte	SSH3	MS	-0.99423	NA	1	0	1
Astrocyte	STT3A	MS	-0.265133	0.923744	0.681589	-0.410296	1
Astrocyte	SYT12	MS	0.444939	2.73064	1	0	1
Astrocyte	SYVN1	MS	-0.929063	5.56511	0.643193	-0.463238	1
Astrocyte	TAF6L	MS	-0.167852	0.859725	1	0	1
Astrocyte	TBCEL	MS	-0.0718194	1.53089	0.855802	-0.18172	1
Astrocyte	TCP11L1	MS	-0.61744	0.444898	1	0	1
Astrocyte	TECTA	MS	-0.998894	7.31605	0.750186	-0.318394	1
Astrocyte	TIRAP	MS	-0.00182172	0.719446	1	0	1
Astrocyte	TM7SF2	MS	-0.0412664	0.938968	0.900954	-0.124456	1
Astrocyte	TMEM135	MS	-0.103527	0.77085	0.817977	-0.230147	1
Astrocyte	TMEM179B	MS	0.244622	1.15522	1	0	1
Astrocyte	TMEM216	MS	-0.0830573	0.76348	0.926299	-0.092502	1
Astrocyte	TMEM218	MS	0.0161938	0.755231	0.981383	0.0233347	1
Astrocyte	TMEM223	MS	0.173	0.999143	0.837481	0.205116	1
Astrocyte	TRAF6	MS	-0.689881	3.09271	0.743853	-0.326755	1
Astrocyte	TRIM44	MS	0.930241	0.734932	0.804856	0.247067	1
Astrocyte	TRIM66	MS	-0.551607	NA	0.790105	-0.266175	1
Astrocyte	TSPAN18	MS	0.998897	NA	1	0	1
Astrocyte	TSPAN32	MS	-0.784192	1.79392	1	0	1
Astrocyte	UEVLD	MS	0.272102	1.74697	0.732953	0.3412	1
Astrocyte	UNC93B1	MS	0.998405	NA	1	0	1
Astrocyte	UPK2	MS	-0.230898	0.616615	0.734056	-0.339735	1
Astrocyte	USP2	MS	0.125289	0.585051	0.781145	0.277827	1
Astrocyte	VPS37C	MS	-0.998827	NA	1	0	1
Astrocyte	VPS51	MS	-0.0620669	0.485228	1	0	1
Astrocyte	ZW10	MS	0.893287	1.63889	1	0	1
Astrocyte	ABCC8	PD	0.0765273	0.820377	0.8497	0.189502	1
Astrocyte	AC022762.2	PD	0.117812	0.478972	0.867268	0.167129	1
Astrocyte	AC084337.2	PD	-0.12718	0.490672	1	0	1
Astrocyte	AC111188.1	PD	0.455464	1.30002	0.714636	0.365637	1
Astrocyte	AC136475.5	PD	0.0535712	0.645368	0.897118	0.129303	1
Astrocyte	ACER3	PD	0.815228	NA	1	0	1
Astrocyte	ACP2	PD	-0.952574	NA	1	0	1
Astrocyte	ADAMTS15	PD	0.0937263	0.800545	0.81622	0.232409	1
Astrocyte	ADM	PD	-0.669233	2.21471	0.732098	-0.342336	1
Astrocyte	AGBL2	PD	0.947557	NA	1	0	1
Astrocyte	AHNAK	PD	0.241634	0.849475	1	0	1
Astrocyte	ANO5	PD	-0.198682	0.582096	0.666191	-0.431382	1
Astrocyte	AP001458.2	PD	-0.0557209	1.13334	0.97337	-0.0333818	1
Astrocyte	AP001528.1	PD	0.279229	1.45627	0.796574	0.257784	1
Astrocyte	AP001767.3	PD	0.466162	1.27965	1	0	1
Astrocyte	AP001790.1	PD	-0.273555	0.466534	0.610613	-0.509199	1
Astrocyte	AP002884.3	PD	-0.4758	NA	1	0	1
Astrocyte	AP003066.1	PD	-0.563536	3.34529	1	0	1
Astrocyte	AP003071.2	PD	0.213835	0.93612	0.700692	0.384387	1
Astrocyte	AQP11	PD	-0.00534195	0.741731	0.956219	-0.0548991	1
Astrocyte	ARAP1	PD	-0.0962717	7.93301	0.966216	-0.0423551	1
Astrocyte	ASRGL1	PD	-0.0490661	0.492025	0.885636	-0.143829	1
Astrocyte	ATM	PD	0.816767	NA	1	0	1
Astrocyte	BARX2	PD	-0.0833126	0.712966	0.93197	-0.0853671	1
Astrocyte	BEST1	PD	0.221872	0.751476	0.787762	0.269218	1
Astrocyte	BET1L	PD	0.263467	2.70635	0.722648	0.354922	1
Astrocyte	BTBD10	PD	0.100303	1.08561	0.838622	0.203656	1
Astrocyte	C11orf1	PD	-0.179823	1.28911	0.894275	-0.132897	1
Astrocyte	C11orf80	PD	-0.649086	NA	1	0	1
Astrocyte	CAPN5	PD	0.155652	2.98594	1	0	1
Astrocyte	CBL	PD	0.24741	0.905461	0.823297	0.223306	1
Astrocyte	CD248	PD	0.31601	1.39296	0.631278	0.47993	1
Astrocyte	CD59	PD	0.190451	1.33276	0.874399	0.158073	1
Astrocyte	CDON	PD	0.732711	3.01392	0.757431	0.308856	1
Astrocyte	CEP164	PD	-0.814295	0.703011	1	0	1
Astrocyte	CEP57	PD	0.173879	0.561551	0.805083	0.246774	1
Astrocyte	CLNS1A	PD	-0.212734	1.48652	0.875452	-0.156738	1
Astrocyte	CLP1	PD	0.998884	NA	1	0	1
Astrocyte	COLCA2	PD	-0.384632	1.66901	1	0	1
Astrocyte	CPSF7	PD	0.343584	1.98548	0.839051	0.203108	1
Astrocyte	CPT1A	PD	0.902142	2.2949	0.608254	0.512567	1
Astrocyte	CRACR2B	PD	0.117619	0.702221	1	0	1
Astrocyte	CREBZF	PD	-0.2986	NA	0.7202	-0.358191	1
Astrocyte	CSKMT	PD	0.421404	1.12249	1	0	1
Astrocyte	CSTF3	PD	-0.221043	0.581939	0.857053	-0.180126	1
Astrocyte	CTTN	PD	0.359833	3.61669	0.717605	0.361662	1
Astrocyte	CWF19L2	PD	0.190517	0.604044	0.672031	0.423362	1
Astrocyte	DDB1	PD	0.996286	3.51606	0.627145	0.48575	1
Astrocyte	DDX25	PD	0.529579	1.89965	0.715998	0.363813	1
Astrocyte	DEAF1	PD	-0.211969	0.552248	0.726897	-0.349256	1
Astrocyte	DIXDC1	PD	-0.269696	1.24826	1	0	1
Astrocyte	DLG2	PD	0.133244	1.00174	0.838788	0.203444	1
Astrocyte	DPAGT1	PD	0.0629749	0.699556	0.840224	0.201607	1
Astrocyte	DRD4	PD	-0.113717	0.815109	1	0	1
Astrocyte	ENDOD1	PD	0.442985	0.888974	0.640814	0.46656	1
Astrocyte	EPS8L2	PD	0.216018	0.571806	0.746588	0.323141	1
Astrocyte	FADD	PD	-0.998268	NA	0.673431	-0.421443	1
Astrocyte	FADS2	PD	0.999	12.4989	0.86956	0.164217	1
Astrocyte	FADS3	PD	0.266691	2.81108	1	0	1
Astrocyte	FAM111A	PD	0.0381148	1.0866	0.952947	0.0590066	1
Astrocyte	FAM160A2	PD	-0.22873	1.04341	0.704519	-0.379227	1
Astrocyte	FAM76B	PD	-0.218148	0.53703	0.631553	-0.479542	1
Astrocyte	FAM86C1	PD	0.612158	NA	0.852987	0.185309	1
Astrocyte	FAR1	PD	0.921398	NA	0.648552	0.455775	1
Astrocyte	FBXO3	PD	0.142771	0.785616	1	0	1
Astrocyte	FCHSD2	PD	0.998893	0.639814	1	0	1
Astrocyte	GANAB	PD	0.0882199	0.386926	0.747802	0.321539	1
Astrocyte	GATD1	PD	-0.115744	0.806437	0.874951	-0.157372	1
Astrocyte	GVQW3	PD	0.043427	1.28227	1	0	1
Astrocyte	HINFP	PD	-0.202284	0.610374	0.756527	-0.310045	1
Astrocyte	HIPK3	PD	-0.553258	1.42007	0.657806	-0.442944	1
Astrocyte	HMBS	PD	-0.203992	0.596456	1	0	1
Astrocyte	IFT46	PD	0.422925	1.16096	0.746811	0.322848	1
Astrocyte	IGSF22	PD	-0.587417	2.66176	0.778956	-0.28068	1
Astrocyte	INPPL1	PD	-0.704556	NA	1	0	1
Astrocyte	INTS5	PD	-0.427827	0.70581	0.629525	-0.482396	1
Astrocyte	IRF7	PD	0.192322	0.823645	0.745366	0.324756	1
Astrocyte	KDM2A	PD	-0.999	NA	0.630014	-0.481707	1
Astrocyte	LDHAL6A	PD	0.215685	1.82153	0.780212	0.279043	1
Astrocyte	LINC00900	PD	0.0817845	NA	1	0	1
Astrocyte	LINC01001	PD	-0.204708	0.839218	0.82738	-0.218064	1
Astrocyte	LINC02548	PD	-0.999	4.20236	0.726202	-0.350182	1
Astrocyte	MIR4300HG	PD	0.0923934	0.555957	0.864291	0.170915	1
Astrocyte	MRVI1	PD	-0.552325	1.44181	0.652238	-0.450656	1
Astrocyte	MTA2	PD	0.106235	0.549723	1	0	1
Astrocyte	NADSYN1	PD	-0.554176	NA	1	0	1
Astrocyte	NCAPD3	PD	-0.841371	NA	1	0	1
Astrocyte	NCR3LG1	PD	0.208328	NA	1	0	1
Astrocyte	NDUFC2-KCTD14	PD	0.318553	0.947115	0.629209	0.482841	1
Astrocyte	NFRKB	PD	-0.297316	1.77853	1	0	1
Astrocyte	NKAPD1	PD	-0.4237	1.45394	0.629251	-0.482782	1
Astrocyte	NLRP14	PD	0.931519	8.09934	0.861325	0.174688	1
Astrocyte	NPAT	PD	0.287425	0.773267	0.637961	0.470551	1
Astrocyte	NR1H3	PD	0.0519991	NA	1	0	1
Astrocyte	NUCB2	PD	0.998877	0.17247	1	0	1
Astrocyte	P2RY2	PD	-0.957115	4.39784	0.614336	-0.503893	1
Astrocyte	PACS1	PD	-0.211985	NA	0.72437	-0.352625	1
Astrocyte	PATL1	PD	0.715527	NA	1	0	1
Astrocyte	PC	PD	0.786833	4.04678	0.67987	0.412641	1
Astrocyte	PCF11	PD	-0.242204	0.952435	1	0	1
Astrocyte	PDHX	PD	-0.123501	1.647	0.978588	-0.0268397	1
Astrocyte	PGR	PD	-0.164271	0.622227	1	0	1
Astrocyte	PHRF1	PD	-0.018306	0.674721	1	0	1
Astrocyte	PIDD1	PD	0.315145	0.605696	0.620694	0.494866	1
Astrocyte	PPFIBP2	PD	0.208752	0.781789	1	0	1
Astrocyte	PPP1R32	PD	-0.363782	4.473	0.733432	-0.340563	1
Astrocyte	PPP2R1B	PD	0.172244	0.649191	1	0	1
Astrocyte	PPP6R3	PD	0.61969	3.0376	0.77702	0.283204	1
Astrocyte	PRCP	PD	-0.0486126	4.10212	0.925911	-0.0929907	1
Astrocyte	PTDSS2	PD	-0.120793	0.838812	0.841591	-0.199859	1
Astrocyte	PUS3	PD	0.22856	1.60246	0.824693	0.221513	1
Astrocyte	RAB30	PD	-0.27769	1.25915	0.66434	-0.433929	1
Astrocyte	RASSF7	PD	0.0641823	1.33556	0.864863	0.170187	1
Astrocyte	RBM4B	PD	-0.0705292	1.16272	0.912733	-0.109592	1
Astrocyte	RHOD	PD	-0.999	NA	0.77882	-0.280858	1
Astrocyte	RNF121	PD	-0.92308	NA	1	0	1
Astrocyte	RRP8	PD	0.145054	0.49473	0.879497	0.151607	1
Astrocyte	SAA1	PD	-0.0408916	1.09315	0.883826	-0.146121	1
Astrocyte	SIDT2	PD	-0.235219	0.46001	1	0	1
Astrocyte	SLC22A6	PD	0.611278	1.32949	0.61216	0.506993	1
Astrocyte	SLC29A2	PD	-0.999	NA	0.627539	-0.485194	1
Astrocyte	SLC35F2	PD	0.89009	1.25505	1	0	1
Astrocyte	SMPD1	PD	0.0776394	1.06232	0.867677	0.166609	1
Astrocyte	SOX6	PD	0.998729	NA	1	0	1
Astrocyte	ST3GAL4	PD	0.242717	1.92161	0.819506	0.228181	1
Astrocyte	SYT12	PD	-0.0195832	NA	0.932884	-0.0842164	1
Astrocyte	TAF6L	PD	0.1104	0.509854	0.865107	0.169877	1
Astrocyte	THAP12	PD	0.0054242	1.26042	1	0	1
Astrocyte	TIRAP	PD	0.0523925	1.88048	0.940331	0.0748533	1
Astrocyte	TMEM132A	PD	0.233656	1.78294	1	0	1
Astrocyte	TMEM138	PD	-0.956007	NA	0.728325	-0.347354	1
Astrocyte	TMEM223	PD	-0.375053	0.50627	0.622211	-0.492719	1
Astrocyte	TMEM86A	PD	0.881824	3.96126	0.718286	0.36075	1
Astrocyte	TPCN2	PD	-0.131281	1.03179	1	0	1
Astrocyte	TRIM5	PD	-0.158504	0.549252	0.849941	-0.189194	1
Astrocyte	TSG101	PD	0.54178	NA	1	0	1
Astrocyte	UBE4A	PD	-0.0280471	0.800972	0.920527	-0.0997693	1
Astrocyte	UVRAG	PD	-0.107618	1.83671	1	0	1
Astrocyte	VPS26B	PD	-0.0482711	0.330693	0.923618	-0.095877	1
Astrocyte	VPS37C	PD	-0.997194	4.3594	0.731845	-0.342673	1
Astrocyte	WEE1	PD	0.240504	NA	1	0	1
Astrocyte	ZBED5	PD	-0.275393	0.589532	0.733527	-0.340437	1
Astrocyte	ZBTB44	PD	-0.469691	5.95729	1	0	1
Astrocyte	ZNF215	PD	0.0836516	0.632972	0.825204	0.220857	1
Astrocyte	AC018523.2	BD	-0.327294	1.40176	0.626101	-0.487222	1
Astrocyte	AC084859.1	BD	0.393798	0.803426	0.679094	0.4137	1
Astrocyte	AC090833.1	BD	-0.543653	3.36268	0.735393	-0.33796	1
Astrocyte	AC124657.1	BD	0.805356	0.991195	0.80715	0.244105	1
Astrocyte	AC127526.1	BD	0.955937	NA	0.688492	0.400902	1
Astrocyte	ACER3	BD	-0.397498	NA	1	0	1
Astrocyte	AMOTL1	BD	0.894732	1.08068	0.684513	0.406313	1
Astrocyte	AP000766.1	BD	0.931474	NA	0.684862	0.405837	1
Astrocyte	AP001273.2	BD	-0.147241	0.600353	0.805544	-0.246179	1
Astrocyte	AP001458.2	BD	-0.617869	NA	0.631121	-0.48015	1
Astrocyte	AP001462.1	BD	-0.634426	0.562312	1	0	1
Astrocyte	AP001528.1	BD	-0.978373	5.28251	0.739316	-0.332759	1
Astrocyte	AP001767.3	BD	0.845537	NA	1	0	1
Astrocyte	AP001790.1	BD	-0.903888	2.38962	0.732248	-0.342137	1
Astrocyte	AP002373.1	BD	0.14956	0.890675	0.758185	0.307865	1
Astrocyte	AP002444.1	BD	-0.999	NA	0.735797	-0.337425	1
Astrocyte	AP002495.2	BD	-0.289834	4.82147	0.775227	-0.285545	1
Astrocyte	AP002991.1	BD	-0.260504	1.47481	0.748078	-0.321174	1
Astrocyte	AP003071.2	BD	0.138162	1.02489	1	0	1
Astrocyte	AP003096.1	BD	0.44047	NA	1	0	1
Astrocyte	AP003498.1	BD	-0.0428596	NA	1	0	1
Astrocyte	AP006621.3	BD	-0.124799	4.46859	0.854291	-0.183647	1
Astrocyte	ARNTL	BD	0.218032	0.5201	0.620692	0.49487	1
Astrocyte	ASRGL1	BD	0.43884	1.40428	0.608861	0.511701	1
Astrocyte	ATL3	BD	-0.998622	NA	1	0	1
Astrocyte	ATM	BD	0.47643	NA	0.625469	0.488115	1
Astrocyte	BEST1	BD	0.642132	4.42601	0.872449	0.160548	1
Astrocyte	BET1L	BD	0.408106	2.47039	0.823838	0.222611	1
Astrocyte	BTBD10	BD	-0.148316	0.568169	0.797421	-0.256686	1
Astrocyte	C11orf1	BD	-0.250644	0.744907	0.745306	-0.324835	1
Astrocyte	C11orf80	BD	0.0748646	0.600809	0.844503	0.196137	1
Astrocyte	CABP4	BD	-0.163593	0.563479	0.613531	-0.50504	1
Astrocyte	CATSPERZ	BD	-0.119486	0.481962	0.717738	-0.361483	1
Astrocyte	CD248	BD	-0.995859	NA	1	0	1
Astrocyte	CD5	BD	0.326821	NA	1	0	1
Astrocyte	CD6	BD	0.998571	NA	0.715364	0.364662	1
Astrocyte	CD81	BD	-0.163503	1.05935	0.906458	-0.117507	1
Astrocyte	CFAP300	BD	0.108392	2.02575	0.845202	0.195244	1
Astrocyte	CLP1	BD	-0.117447	1.19212	1	0	1
Astrocyte	CPT1A	BD	-0.0302762	1.5418	0.939321	-0.0761232	1
Astrocyte	CRY2	BD	0.225168	3.51145	0.796077	0.258428	1
Astrocyte	CSKMT	BD	0.760653	5.9638	0.710141	0.371667	1
Astrocyte	CUL5	BD	-0.999	NA	0.679865	-0.412648	1
Astrocyte	DCUN1D5	BD	-0.998832	0.524124	1	0	1
Astrocyte	DEUP1	BD	-0.243584	0.805306	1	0	1
Astrocyte	DLAT	BD	0.314752	2.73046	0.737689	0.334916	1
Astrocyte	DPP3	BD	-0.327693	0.598464	0.806879	-0.244455	1
Astrocyte	DYNC2H1	BD	-0.564543	0.686432	0.845374	-0.195024	1
Astrocyte	EFEMP2	BD	-0.138678	0.723948	0.803766	-0.248476	1
Astrocyte	EHD1	BD	0.999	NA	0.620053	0.495776	1
Astrocyte	EML3	BD	0.400458	1.93312	0.73432	0.339384	1
Astrocyte	EPS8L2	BD	0.405893	1.77844	0.769896	0.292511	1
Astrocyte	FADS3	BD	-0.998205	4.71727	0.734218	-0.33952	1
Astrocyte	FLRT1	BD	0.554522	0.86745	0.762188	0.302609	1
Astrocyte	GVQW3	BD	0.200416	0.842889	0.662287	0.436757	1
Astrocyte	IL18BP	BD	0.678115	NA	1	0	1
Astrocyte	INPPL1	BD	0.334353	1.48566	0.818396	0.229609	1
Astrocyte	INTS5	BD	-0.493638	1.47354	0.701503	-0.383292	1
Astrocyte	KDM4D	BD	0.528809	1.43429	0.688624	0.400723	1
Astrocyte	LBHD1	BD	0.997346	NA	1	0	1
Astrocyte	LINC00900	BD	-0.820393	3.94735	0.6176	-0.499254	1
Astrocyte	LINC01001	BD	0.752318	2.48206	0.721645	0.356262	1
Astrocyte	LRRC56	BD	0.388311	NA	1	0	1
Astrocyte	LYVE1	BD	-0.286836	1.13768	0.650633	-0.452883	1
Astrocyte	MAP3K11	BD	-0.998738	NA	1	0	1
Astrocyte	MARK2	BD	0.0596209	NA	0.903669	0.121028	1
Astrocyte	MDK	BD	-0.999	NA	0.69822	-0.387724	1
Astrocyte	MIR210HG	BD	-0.33491	1.88715	0.842859	-0.198238	1
Astrocyte	MUC6	BD	0.325814	1.259	0.663267	0.435407	1
Astrocyte	MUS81	BD	0.726093	2.9484	1	0	1
Astrocyte	NAP1L4	BD	-0.70984	NA	0.654731	-0.4472	1
Astrocyte	NARS2	BD	0.596527	3.60035	0.727974	0.347822	1
Astrocyte	NEAT1	BD	0.524156	0.3966	1	0	1
Astrocyte	NKAPD1	BD	0.785553	0.98144	0.690533	0.398132	1
Astrocyte	NUDT8	BD	-0.998896	NA	1	0	1
Astrocyte	NUMA1	BD	0.440305	NA	1	0	1
Astrocyte	NXF1	BD	0.577451	3.10942	0.832282	0.211775	1
Astrocyte	OR9Q1	BD	-0.0936842	0.678524	0.870662	-0.162818	1
Astrocyte	OSBPL5	BD	-0.140015	2.83	1	0	1
Astrocyte	PACS1	BD	0.336982	0.488585	1	0	1
Astrocyte	PANX1	BD	-0.027359	0.871545	1	0	1
Astrocyte	PCF11	BD	-0.349071	2.01104	0.842652	-0.198502	1
Astrocyte	PDE3B	BD	0.520083	1.19843	1	0	1
Astrocyte	PGR	BD	0.191211	2.45624	0.854252	0.183697	1
Astrocyte	PNPLA2	BD	-0.217576	0.651644	1	0	1
Astrocyte	POLD4	BD	0.18427	NA	0.929501	0.0884722	1
Astrocyte	POU2F3	BD	0.664371	NA	1	0	1
Astrocyte	PPP2R1B	BD	0.340324	0.683937	1	0	1
Astrocyte	PPP6R3	BD	0.908638	NA	1	0	1
Astrocyte	PRCP	BD	0.492814	2.18332	0.824195	0.222153	1
Astrocyte	PSMA1	BD	0.136758	1.185	0.843942	0.196853	1
Astrocyte	RAD9A	BD	-0.239258	0.680935	0.62849	-0.483853	1
Astrocyte	RASSF10	BD	-0.198267	1.18	0.737657	-0.334958	1
Astrocyte	RASSF7	BD	0.249092	1.9693	1	0	1
Astrocyte	RELA	BD	-0.999	2.45712	0.670435	-0.425551	1
Astrocyte	RNF121	BD	0.226015	2.82864	1	0	1
Astrocyte	ROM1	BD	0.996697	3.75786	0.754496	0.312716	1
Astrocyte	RPS6KB2	BD	-0.0550924	0.8158	0.875376	-0.156833	1
Astrocyte	SERGEF	BD	-0.279571	0.540942	0.66725	-0.429926	1
Astrocyte	SIK3	BD	-0.15767	1.02963	0.801792	-0.251029	1
Astrocyte	SIRT3	BD	0.389281	2.58925	0.758596	0.307325	1
Astrocyte	SLC15A3	BD	0.419278	NA	0.877058	0.154699	1
Astrocyte	SLC22A18	BD	0.551604	0.99116	0.612713	0.506204	1
Astrocyte	SNX32	BD	0.0995566	0.43029	0.779884	0.279471	1
Astrocyte	TAF6L	BD	0.741504	NA	0.609183	0.51124	1
Astrocyte	TBCEL	BD	-0.0238781	1.06335	1	0	1
Astrocyte	THAP12	BD	0.304257	1.42313	0.900996	0.124404	1
Astrocyte	TMEM134	BD	-0.185344	1.15372	1	0	1
Astrocyte	TMEM135	BD	0.999	6.12865	0.64356	0.462728	1
Astrocyte	TMEM179B	BD	0.767146	1.84831	0.615324	0.502488	1
Astrocyte	TPCN2	BD	-0.230582	0.883369	0.655698	-0.44586	1
Astrocyte	TRIM29	BD	0.0545554	NA	0.953079	0.058841	1
Astrocyte	TTC12	BD	-0.0566422	3.20042	1	0	1
Astrocyte	USP28	BD	0.385889	1.81071	0.841166	0.200402	1
Astrocyte	VEGFB	BD	-0.100047	0.57675	0.798181	-0.255702	1
Astrocyte	YIF1A	BD	0.997463	NA	0.743848	0.326762	1
Astrocyte	AAMDC	MD	-0.0697828	0.820802	0.94038	-0.0747923	1
Astrocyte	ABCC8	MD	0.155528	0.278583	1	0	1
Astrocyte	ABTB2	MD	-0.234565	0.593721	0.654526	-0.447484	1
Astrocyte	AC018523.2	MD	0.341674	1.16587	0.641367	0.465788	1
Astrocyte	AC018716.2	MD	0.0666762	0.523469	0.863237	0.172256	1
Astrocyte	AC069287.1	MD	-0.423916	2.78508	0.863037	-0.17251	1
Astrocyte	AC079917.1	MD	0.219522	0.548556	0.664218	0.434097	1
Astrocyte	AC084337.2	MD	0.30084	0.682064	0.763343	0.301094	1
Astrocyte	AC084859.1	MD	-0.000901827	0.756657	1	0	1
Astrocyte	AC087379.2	MD	-0.412925	0.753669	1	0	1
Astrocyte	AC090833.1	MD	-0.190786	1.16835	0.830077	-0.214603	1
Astrocyte	AC124657.1	MD	0.031423	0.422396	1	0	1
Astrocyte	AC136475.5	MD	0.066986	0.476645	0.957531	0.0532525	1
Astrocyte	ACAT1	MD	0.215086	1.02876	0.826299	0.219451	1
Astrocyte	ACER3	MD	-0.0256922	0.621385	1	0	1
Astrocyte	AKIP1	MD	0.376205	1.60586	1	0	1
Astrocyte	ALG9	MD	0.334633	1.20455	0.632626	0.478035	1
Astrocyte	ANKRD49	MD	0.102549	0.517342	0.863984	0.171305	1
Astrocyte	AP000462.3	MD	0.30616	1.27287	0.781909	0.276832	1
Astrocyte	AP000721.1	MD	0.952854	NA	1	0	1
Astrocyte	AP001266.2	MD	-0.763525	3.49641	0.771706	-0.290145	1
Astrocyte	AP001462.1	MD	-0.333913	0.350978	1	0	1
Astrocyte	AP001547.1	MD	-0.290266	5.25719	0.716969	-0.362512	1
Astrocyte	AP001767.3	MD	-0.973106	NA	1	0	1
Astrocyte	AP001790.1	MD	0.155607	0.532583	1	0	1
Astrocyte	AP002360.1	MD	0.310137	0.630247	1	0	1
Astrocyte	AP002884.1	MD	0.282331	0.716406	0.674481	0.420005	1
Astrocyte	AP002986.1	MD	0.0759168	0.755979	1	0	1
Astrocyte	AP002989.1	MD	0.945497	NA	1	0	1
Astrocyte	AP003059.1	MD	0.0337682	0.444771	0.884539	0.145218	1
Astrocyte	AP003066.1	MD	-0.156656	0.649976	1	0	1
Astrocyte	AP003071.2	MD	0.166222	0.300428	0.779603	0.279837	1
Astrocyte	AP003486.1	MD	-0.209863	0.568203	0.641172	-0.46606	1
Astrocyte	AP003716.1	MD	0.424757	NA	1	0	1
Astrocyte	AP006621.3	MD	0.847818	NA	1	0	1
Astrocyte	AP2A2	MD	-0.0283157	3.35676	1	0	1
Astrocyte	API5	MD	-0.439334	1.3271	0.910801	-0.112028	1
Astrocyte	ARHGAP1	MD	0.0419485	0.760123	1	0	1
Astrocyte	ARHGAP32	MD	-0.14484	0.617614	0.734537	-0.339097	1
Astrocyte	ARNTL	MD	-0.314939	0.602324	0.681755	-0.410069	1
Astrocyte	ATL3	MD	-0.644303	NA	1	0	1
Astrocyte	BATF2	MD	0.237914	0.522013	1	0	1
Astrocyte	BCL9L	MD	-0.116598	0.403014	0.676966	-0.416607	1
Astrocyte	BET1L	MD	-0.738542	3.89185	1	0	1
Astrocyte	BIRC2	MD	0.191328	0.994412	1	0	1
Astrocyte	C11orf1	MD	-0.122447	0.837014	1	0	1
Astrocyte	C11orf65	MD	0.257075	0.723961	0.630627	0.480844	1
Astrocyte	C11orf80	MD	0.172542	1.07654	1	0	1
Astrocyte	C11orf88	MD	-0.409287	0.801168	0.613064	-0.505705	1
Astrocyte	CAPN1	MD	0.989507	NA	1	0	1
Astrocyte	CATSPERZ	MD	0.0657901	0.351929	1	0	1
Astrocyte	CBL	MD	-0.476717	NA	0.616649	-0.500606	1
Astrocyte	CCDC15	MD	-0.10083	1.12078	0.850368	-0.188649	1
Astrocyte	CCDC81	MD	-0.28892	0.416491	0.78862	-0.268103	1
Astrocyte	CCDC90B	MD	-0.0818219	0.449276	0.699176	-0.386433	1
Astrocyte	CDON	MD	0.000972072	1.00181	1	0	1
Astrocyte	CEP164	MD	-0.238118	0.467401	0.626461	-0.486714	1
Astrocyte	CEP57	MD	-0.00629578	0.497282	1	0	1
Astrocyte	CHKA	MD	0.215388	0.636438	0.814906	0.234101	1
Astrocyte	CHRNA10	MD	-0.123826	0.686425	0.690292	-0.398459	1
Astrocyte	CLNS1A	MD	-0.145767	1.48372	0.896641	-0.129905	1
Astrocyte	CLPB	MD	-0.268124	0.801919	1	0	1
Astrocyte	CNGA4	MD	-0.152081	0.899702	0.859587	-0.1769	1
Astrocyte	COPB1	MD	0.251274	1.04443	0.787057	0.270135	1
Astrocyte	CORO1B	MD	0.998258	1.75215	1	0	1
Astrocyte	CPT1A	MD	-0.996578	NA	1	0	1
Astrocyte	CRY2	MD	0.157306	0.508044	0.694883	0.392237	1
Astrocyte	CTNND1	MD	0.608428	0.577848	1	0	1
Astrocyte	DCDC1	MD	0.191342	0.528696	0.639669	0.468161	1
Astrocyte	DCHS1	MD	-0.0993815	0.760723	0.800354	-0.252889	1
Astrocyte	DCUN1D5	MD	0.0677891	0.642428	0.908923	0.114397	1
Astrocyte	DDX10	MD	-0.401375	0.933974	0.697491	-0.38871	1
Astrocyte	DDX6	MD	-0.095528	0.672487	0.809222	-0.24143	1
Astrocyte	DEUP1	MD	-0.0598336	1.15318	1	0	1
Astrocyte	DGKZ	MD	0.132065	0.58719	0.724191	0.352863	1
Astrocyte	DNAJB13	MD	0.0463253	0.42965	0.90328	0.12152	1
Astrocyte	DNAJC24	MD	0.99309	NA	1	0	1
Astrocyte	DPF2	MD	0.255372	0.600352	1	0	1
Astrocyte	DRD4	MD	0.0047753	1.36932	1	0	1
Astrocyte	FAM111A-DT	MD	0.127208	1.37373	1	0	1
Astrocyte	FAM118B	MD	-0.0966932	0.562797	0.678766	-0.414147	1
Astrocyte	FAM181B	MD	-0.280288	0.851292	1	0	1
Astrocyte	FAM86C1	MD	-0.0364256	0.421647	1	0	1
Astrocyte	FAR1	MD	0.240535	1.30028	1	0	1
Astrocyte	FAT3	MD	-0.117396	0.609107	1	0	1
Astrocyte	FDX1	MD	-0.363728	0.73744	0.743762	-0.326876	1
Astrocyte	FIBIN	MD	-0.250504	0.574253	0.736742	-0.336172	1
Astrocyte	FLRT1	MD	0.494644	0.632642	1	0	1
Astrocyte	FOSL1	MD	0.0692955	1.61834	0.983619	0.0205324	1
Astrocyte	GATD1	MD	-0.422238	1.61494	0.715119	-0.36499	1
Astrocyte	GRAMD1B	MD	-0.0250851	0.593429	0.902849	-0.122063	1
Astrocyte	GRIK4	MD	-0.0500191	0.793031	1	0	1
Astrocyte	GTF2H1	MD	0.026941	0.33862	1	0	1
Astrocyte	HEPACAM	MD	-0.00935437	4.29553	0.992894	-0.00890606	1
Astrocyte	HEPN1	MD	-0.782252	1.15275	0.654234	-0.447888	1
Astrocyte	HIKESHI	MD	-0.33864	1.65478	0.797422	-0.256685	1
Astrocyte	HSD17B12	MD	-0.186261	0.5309	0.865499	-0.169378	1
Astrocyte	IGSF22	MD	0.18847	0.567505	0.772658	0.288899	1
Astrocyte	IMMP1L	MD	-0.105151	0.535294	0.779038	-0.280573	1
Astrocyte	INPPL1	MD	0.195373	0.715972	0.722172	0.355557	1
Astrocyte	INTS4	MD	-0.309109	1.22526	0.612826	-0.506044	1
Astrocyte	JRKL	MD	0.24218	0.214649	1	0	1
Astrocyte	KCTD21	MD	0.393779	0.597103	0.887364	0.14164	1
Astrocyte	KDM4D	MD	0.182806	0.505798	0.704699	0.378985	1
Astrocyte	KMT5B	MD	0.419186	NA	0.929971	0.0878808	1
Astrocyte	LDHAL6A	MD	-0.449418	0.316841	1	0	1
Astrocyte	LINC00900	MD	0.0909682	1.38768	1	0	1
Astrocyte	LINC00958	MD	-0.0768738	0.749589	0.92818	-0.0901353	1
Astrocyte	LRP4	MD	-0.597943	5.99302	0.610217	-0.509764	1
Astrocyte	LRP5	MD	0.0638708	0.575888	0.91366	0.108424	1
Astrocyte	LRRC55	MD	-0.152919	0.571414	0.735656	-0.337612	1
Astrocyte	LRRC56	MD	-0.260885	0.875167	0.627606	-0.485099	1
Astrocyte	LRTOMT	MD	0.998869	NA	1	0	1
Astrocyte	MALAT1	MD	0.497234	1.10667	0.6945	0.392756	1
Astrocyte	MAP3K11	MD	0.724945	3.44209	0.757589	0.308648	1
Astrocyte	MAP4K2	MD	-0.109628	1.58821	0.867288	-0.167104	1
Astrocyte	MDK	MD	-0.111762	0.83109	1	0	1
Astrocyte	MPPED2	MD	0.163499	0.736816	0.88339	0.146674	1
Astrocyte	MRVI1	MD	0.998559	NA	1	0	1
Astrocyte	MTMR2	MD	0.0836228	0.761821	0.815657	0.233134	1
Astrocyte	MUC6	MD	-0.171343	0.789231	0.748324	-0.32085	1
Astrocyte	MUS81	MD	-0.261107	1.81661	0.794927	-0.259918	1
Astrocyte	NADSYN1	MD	0.0722259	1.14949	0.96869	0.0392515	1
Astrocyte	NAP1L4	MD	-0.162822	0.528832	0.684344	-0.406543	1
Astrocyte	NCAM1	MD	-0.197806	0.575854	0.80986	-0.240607	1
Astrocyte	NEAT1	MD	0.160182	0.630547	0.719795	0.358733	1
Astrocyte	NEU3	MD	0.209049	2.49383	0.877714	0.153868	1
Astrocyte	NFRKB	MD	0.637576	0.861682	0.62119	0.494164	1
Astrocyte	NKAPD1	MD	0.115178	0.7059	1	0	1
Astrocyte	NLRP14	MD	0.141135	1.25887	0.854881	0.182895	1
Astrocyte	NLRX1	MD	-0.846167	NA	0.672008	-0.423394	1
Astrocyte	NUP98	MD	0.10226	0.544708	0.751022	0.317293	1
Astrocyte	OAF	MD	0.150852	0.826127	0.791775	0.264006	1
Astrocyte	OR9Q1	MD	0.325031	0.476764	1	0	1
Astrocyte	PAAF1	MD	0.0916788	0.474524	0.806086	0.245478	1
Astrocyte	PACSIN3	MD	-0.999	NA	1	0	1
Astrocyte	PAMR1	MD	0.170528	0.948878	1	0	1
Astrocyte	PARVA	MD	-0.155763	0.722097	0.948187	-0.0649841	1
Astrocyte	PCSK7	MD	0.0109413	0.475903	1	0	1
Astrocyte	PGAP2	MD	-0.375028	0.632768	0.646879	-0.458102	1
Astrocyte	POLD4	MD	-0.277037	0.762308	0.787166	-0.269992	1
Astrocyte	PPFIA1	MD	-0.0810331	0.290096	1	0	1
Astrocyte	PPFIBP2	MD	0.0653568	0.83625	1	0	1
Astrocyte	PPP1R14B	MD	0.995737	NA	1	0	1
Astrocyte	PPP2R1B	MD	-0.990548	0.575642	1	0	1
Astrocyte	PRCP	MD	0.186009	1.30791	0.889873	0.138465	1
Astrocyte	PRMT3	MD	0.177973	0.541943	0.739262	0.332831	1
Astrocyte	PRSS23	MD	-0.768213	1.2377	1	0	1
Astrocyte	PSMA1	MD	-0.197227	0.942175	0.741311	-0.330118	1
Astrocyte	PTDSS2	MD	0.184412	1.08361	0.752601	0.315211	1
Astrocyte	PUS3	MD	0.209891	0.542976	0.759963	0.305529	1
Astrocyte	PYGM	MD	-0.256612	0.597247	0.730021	-0.345097	1
Astrocyte	RASSF10	MD	0.117773	1.37148	0.802641	0.24993	1
Astrocyte	RASSF7	MD	0.159248	1.95377	1	0	1
Astrocyte	RBM4	MD	0.73406	2.00275	1	0	1
Astrocyte	RBM4B	MD	-0.808997	1.19945	1	0	1
Astrocyte	RHOD	MD	-0.302607	NA	0.725887	-0.350601	1
Astrocyte	RNF121	MD	0.141595	1.74065	1	0	1
Astrocyte	ROBO3	MD	0.616781	2.92282	0.651168	0.45214	1
Astrocyte	RRAS2	MD	0.273581	0.805947	0.833292	0.210481	1
Astrocyte	SAA1	MD	-0.0721259	0.371486	0.84368	-0.197188	1
Astrocyte	SART1	MD	-0.999	2.90313	0.622851	-0.491813	1
Astrocyte	SBF2	MD	0.256108	1.13952	1	0	1
Astrocyte	SESN3	MD	0.700314	0.651122	0.796997	0.257235	1
Astrocyte	SF1	MD	0.0796969	0.782079	1	0	1
Astrocyte	SIDT2	MD	0.933268	0.422837	1	0	1
Astrocyte	SIRT3	MD	-0.522103	0.876307	0.803735	-0.248517	1
Astrocyte	SLC22A18	MD	0.116752	0.529893	1	0	1
Astrocyte	SLC22A6	MD	-0.0162927	0.668661	1	0	1
Astrocyte	SLC36A4	MD	0.0164345	1.47703	1	0	1
Astrocyte	SLC5A12	MD	0.209342	0.49762	0.664809	0.433283	1
Astrocyte	SMIM35	MD	-0.19329	0.46742	0.701994	-0.38263	1
Astrocyte	SMPD1	MD	0.999	6.92394	0.787425	0.269656	1
Astrocyte	SNX19	MD	0.247362	0.731285	0.671642	0.423896	1
Astrocyte	SPON1	MD	0.0807472	0.498169	0.895636	0.131176	1
Astrocyte	SPTY2D1	MD	0.0518524	0.392021	0.905964	0.118131	1
Astrocyte	ST3GAL4	MD	0.0720766	0.592206	0.826189	0.219591	1
Astrocyte	ST5	MD	0.251205	0.589985	0.775517	0.285165	1
Astrocyte	STT3A	MD	0.0404434	0.969912	1	0	1
Astrocyte	STX5	MD	-0.0603659	0.857598	0.857723	-0.179273	1
Astrocyte	TBRG1	MD	-0.179343	3.61909	1	0	1
Astrocyte	TEAD1	MD	-0.121233	0.656768	0.751251	-0.31699	1
Astrocyte	TECTA	MD	-0.251246	0.925185	0.762964	-0.30159	1
Astrocyte	TENM4	MD	-0.0625083	1.79058	0.868011	-0.166186	1
Astrocyte	TMEM123	MD	0.102292	0.984802	0.820372	0.227067	1
Astrocyte	TNKS1BP1	MD	0.787684	0.899984	0.658958	0.441353	1
Astrocyte	TPH1	MD	0.145693	0.503238	0.750094	0.318515	1
Astrocyte	TRAF6	MD	-0.148732	1.5094	1	0	1
Astrocyte	TRIM22	MD	0.497985	0.704293	1	0	1
Astrocyte	TRIM29	MD	0.277255	0.688406	0.63875	0.469447	1
Astrocyte	TRIM68	MD	-0.373844	1.66478	0.7092	-0.37293	1
Astrocyte	TRPT1	MD	-0.231312	0.765236	1	0	1
Astrocyte	TSKU	MD	0.296225	1.25934	0.891099	0.136913	1
Astrocyte	TSPAN18	MD	-0.660314	5.89621	0.622329	-0.492552	1
Astrocyte	TSPAN32	MD	0.278087	0.564258	0.69798	0.388049	1
Astrocyte	UCP3	MD	-0.997455	NA	1	0	1
Astrocyte	UPK2	MD	-0.337436	0.69571	0.697312	-0.388951	1
Astrocyte	USP2	MD	0.346269	NA	0.638857	0.469298	1
Astrocyte	VWA5A	MD	-0.261202	2.89606	0.737419	-0.335273	1
Astrocyte	YAP1	MD	0.0187855	0.534014	1	0	1
Astrocyte	YIF1A	MD	0.998097	NA	1	0	1
Astrocyte	ZBED5	MD	0.969992	NA	1	0	1
Astrocyte	ZBTB44	MD	0.266276	0.836002	0.645533	0.459976	1
Astrocyte	ZNF195	MD	0.11384	0.701116	1	0	1
Astrocyte	ZNF202	MD	-0.510973	0.987572	0.799226	-0.254349	1
Astrocyte	ZNF215	MD	0.194404	0.707655	0.901643	0.123586	1
Astrocyte	ZNF408	MD	-0.776406	1.5275	1	0	1
Astrocyte	AC018523.2	SZ	0.305535	1.77837	1	0	1
Astrocyte	AC044839.1	SZ	-0.998368	NA	1	0	1
Astrocyte	AC090124.1	SZ	0.22497	0.452835	1	0	1
Astrocyte	AC111188.1	SZ	0.337343	2.00488	0.872203	0.160861	1
Astrocyte	ACAT1	SZ	-0.110786	0.985276	1	0	1
Astrocyte	ACP2	SZ	-0.180671	NA	1	0	1
Astrocyte	ADM	SZ	0.205715	4.25489	1	0	1
Astrocyte	AKIP1	SZ	-0.353809	1.10954	0.742463	-0.328594	1
Astrocyte	ALG8	SZ	0.641097	0.393144	0.628316	0.484099	1
Astrocyte	ALKBH3	SZ	-0.290603	0.682998	1	0	1
Astrocyte	AMPD3	SZ	0.220281	0.768461	0.691493	0.39683	1
Astrocyte	ANKRD13D	SZ	-0.145005	0.411915	0.745947	-0.323988	1
Astrocyte	ANO5	SZ	-0.998476	NA	1	0	1
Astrocyte	AP000721.1	SZ	0.331736	0.727139	1	0	1
Astrocyte	AP000766.1	SZ	-0.467876	3.4329	0.873178	-0.159623	1
Astrocyte	AP001458.2	SZ	0.998968	NA	0.829381	0.215495	1
Astrocyte	AP001462.1	SZ	-0.125847	0.433686	0.941521	-0.0733585	1
Astrocyte	AP001527.2	SZ	0.468281	3.25076	0.7431	0.327752	1
Astrocyte	AP001790.1	SZ	0.633285	0.618935	0.687276	0.402555	1
Astrocyte	AP002759.1	SZ	0.260615	0.907752	0.837723	0.204807	1
Astrocyte	AP002991.1	SZ	-0.22763	0.563985	0.852616	-0.185781	1
Astrocyte	AP003059.2	SZ	0.0181466	0.800471	0.920432	0.0998892	1
Astrocyte	AP003063.1	SZ	-0.0493873	0.501515	0.859249	-0.17733	1
Astrocyte	AP003498.1	SZ	0.0835396	0.444673	0.753709	0.313752	1
Astrocyte	AP003716.1	SZ	-0.896944	NA	1	0	1
Astrocyte	AP006621.3	SZ	-0.31782	0.298534	1	0	1
Astrocyte	AP2A2	SZ	-0.054647	0.65672	0.856229	-0.181177	1
Astrocyte	ARHGEF12	SZ	0.288381	0.67874	0.730784	0.344083	1
Astrocyte	ARHGEF17	SZ	0.000446059	0.800334	1	0	1
Astrocyte	ARRB1	SZ	0.997644	0.981266	1	0	1
Astrocyte	ATG2A	SZ	-0.0985202	0.717321	0.778895	-0.28076	1
Astrocyte	ATL3	SZ	-0.387524	NA	1	0	1
Astrocyte	BARX2	SZ	0.262921	1.1766	0.666627	0.430782	1
Astrocyte	BATF2	SZ	0.187442	0.577256	0.714272	0.366125	1
Astrocyte	BCO2	SZ	0.153321	0.345882	0.739624	0.332351	1
Astrocyte	BTBD10	SZ	-0.346394	0.60421	0.687665	-0.402026	1
Astrocyte	BUD13	SZ	0.212157	0.806969	1	0	1
Astrocyte	C11orf65	SZ	-0.255393	0.650863	0.859718	-0.176733	1
Astrocyte	C2CD3	SZ	-0.156136	0.663469	0.710861	-0.3707	1
Astrocyte	CAPN1	SZ	0.369989	0.742649	0.741653	0.329665	1
Astrocyte	CAPN5	SZ	0.999	2.78335	0.662522	0.436434	1
Astrocyte	CARS	SZ	0.25152	0.6062	0.613879	0.504544	1
Astrocyte	CATSPERZ	SZ	0.015125	0.465786	1	0	1
Astrocyte	CBL	SZ	-0.218418	1.04619	0.732828	-0.341366	1
Astrocyte	CCDC82	SZ	-0.0514444	0.361668	1	0	1
Astrocyte	CCDC90B	SZ	-0.239818	0.543926	0.899912	-0.125773	1
Astrocyte	CD248	SZ	-0.102971	0.401079	1	0	1
Astrocyte	CD5	SZ	-0.269472	1.97608	0.832021	-0.21211	1
Astrocyte	CELF1	SZ	-0.998185	NA	0.722045	-0.355727	1
Astrocyte	CEP164	SZ	0.201457	0.546415	0.64035	0.46721	1
Astrocyte	CFAP300	SZ	0.175395	1.63814	0.758847	0.306996	1
Astrocyte	CLPB	SZ	-0.998442	NA	1	0	1
Astrocyte	COPB1	SZ	-0.174572	1.09126	0.74067	-0.330967	1
Astrocyte	CORO1B	SZ	-0.428946	6.0994	1	0	1
Astrocyte	CPT1A	SZ	-0.16422	0.800179	0.889662	-0.138731	1
Astrocyte	CRACR2B	SZ	-0.0618495	0.493402	0.921751	-0.0982283	1
Astrocyte	CRY2	SZ	0.0169116	0.600851	1	0	1
Astrocyte	CSTF3	SZ	-0.204347	0.735185	0.784056	-0.274038	1
Astrocyte	CTNND1	SZ	0.309476	0.435686	1	0	1
Astrocyte	CTR9	SZ	0.287479	5.281	1	0	1
Astrocyte	CYB561A3	SZ	-0.345169	1.16402	1	0	1
Astrocyte	DCPS	SZ	-0.0428258	0.440564	1	0	1
Astrocyte	DCUN1D5	SZ	0.018852	0.575394	0.953761	0.0579842	1
Astrocyte	DDB1	SZ	0.0819631	0.499839	0.974579	0.0318664	1
Astrocyte	DDX10	SZ	0.188177	0.444564	0.610368	0.509548	1
Astrocyte	DEAF1	SZ	0.0833021	0.440428	1	0	1
Astrocyte	DIXDC1	SZ	0.0918847	0.286839	1	0	1
Astrocyte	DLAT	SZ	-0.0385126	0.591474	1	0	1
Astrocyte	DLG2	SZ	0.225026	0.650353	0.696083	0.390614	1
Astrocyte	DNAJC24	SZ	-0.305898	0.610382	0.673158	-0.421818	1
Astrocyte	DNHD1	SZ	-0.0391409	0.40899	0.800094	-0.253226	1
Astrocyte	EFEMP2	SZ	0.0761223	NA	0.784254	0.27378	1
Astrocyte	EIF3M	SZ	-0.999	NA	0.869011	-0.164915	1
Astrocyte	EMSY	SZ	0.139105	0.71988	0.63521	0.474406	1
Astrocyte	FADS2	SZ	0.807707	7.49729	0.828826	0.216208	1
Astrocyte	FADS3	SZ	0.0124095	1.13522	1	0	1
Astrocyte	FAM111A	SZ	-0.430054	1.66086	0.633078	-0.477399	1
Astrocyte	FAM111A-DT	SZ	-0.696819	2.71077	0.630687	-0.48076	1
Astrocyte	FAM118B	SZ	-0.0029286	0.512735	0.933217	-0.0837981	1
Astrocyte	FAM160A2	SZ	-0.0517736	0.571155	0.92861	-0.0895933	1
Astrocyte	FAT3	SZ	0.193001	0.819407	0.756964	0.30947	1
Astrocyte	FCHSD2	SZ	0.00456836	0.587673	1	0	1
Astrocyte	FDX1	SZ	-0.14888	0.892377	0.9481	-0.0650929	1
Astrocyte	FIBIN	SZ	0.118178	0.520037	1	0	1
Astrocyte	FLRT1	SZ	0.240725	0.725001	1	0	1
Astrocyte	GANAB	SZ	-0.997012	NA	1	0	1
Astrocyte	GAS2	SZ	0.106569	0.468902	0.752606	0.315205	1
Astrocyte	GDPD4	SZ	-0.210728	0.536152	1	0	1
Astrocyte	GPR137	SZ	0.455049	0.612173	1	0	1
Astrocyte	GRAMD1B	SZ	0.0830612	0.446752	1	0	1
Astrocyte	GTF2H1	SZ	0.995317	NA	1	0	1
Astrocyte	GVQW3	SZ	0.205039	0.619529	0.646438	0.458716	1
Astrocyte	HEPHL1	SZ	-0.0827873	0.802405	0.91746	-0.103634	1
Astrocyte	IGSF22	SZ	-0.732221	0.413916	1	0	1
Astrocyte	ILK	SZ	-0.399932	0.523265	0.632609	-0.478058	1
Astrocyte	IRF7	SZ	0.116572	NA	1	0	1
Astrocyte	JRKL	SZ	0.0237013	NA	1	0	1
Astrocyte	KDELC2	SZ	0.291463	1.10266	1	0	1
Astrocyte	LDHAL6A	SZ	-0.0530654	0.239647	0.847991	-0.191682	1
Astrocyte	LDHC	SZ	0.162228	0.19772	1	0	1
Astrocyte	LDLRAD3	SZ	-0.998691	NA	1	0	1
Astrocyte	LGR4	SZ	-0.0735194	0.712425	1	0	1
Astrocyte	LINC00900	SZ	0.206512	0.849373	0.683453	0.407755	1
Astrocyte	LINC01001	SZ	0.15397	0.963195	0.855564	0.182023	1
Astrocyte	LMO2	SZ	-0.364266	1.25302	0.772746	-0.288785	1
Astrocyte	LRP4	SZ	-0.0198421	1.27026	1	0	1
Astrocyte	LRRC56	SZ	0.159351	0.662374	0.848696	0.190782	1
Astrocyte	LYVE1	SZ	0.767744	1.7929	0.631889	0.47907	1
Astrocyte	MALAT1	SZ	0.740072	2.11832	1	0	1
Astrocyte	MAP3K11	SZ	0.0885795	0.430619	0.777367	0.282752	1
Astrocyte	MAP6	SZ	0.515815	NA	1	0	1
Astrocyte	MARK2	SZ	0.509709	2.42161	0.744192	0.326307	1
Astrocyte	MPPED2	SZ	0.163206	1.01863	0.887589	0.141356	1
Astrocyte	MS4A5	SZ	-0.352104	NA	1	0	1
Astrocyte	MSANTD2	SZ	-0.363279	1.79265	0.852128	-0.186404	1
Astrocyte	MTMR2	SZ	0.0702172	0.862822	0.865451	0.169439	1
Astrocyte	NADSYN1	SZ	0.216639	0.893755	1	0	1
Astrocyte	NAP1L4	SZ	0.998769	NA	1	0	1
Astrocyte	NAV2	SZ	0.44969	0.294273	1	0	1
Astrocyte	NDUFC2-KCTD14	SZ	0.294518	0.805522	1	0	1
Astrocyte	NTM	SZ	-0.998222	NA	1	0	1
Astrocyte	NUCB2	SZ	-0.992415	0.60146	1	0	1
Astrocyte	NUMA1	SZ	0.250034	0.972309	0.716408	0.363264	1
Astrocyte	OSBPL5	SZ	-0.108065	0.999085	0.892622	-0.134987	1
Astrocyte	P2RY2	SZ	0.273916	0.963371	1	0	1
Astrocyte	PAAF1	SZ	0.234125	0.622233	0.711366	0.370022	1
Astrocyte	PARVA	SZ	-0.151262	0.691698	0.827592	-0.217791	1
Astrocyte	PCSK7	SZ	0.0702466	2.41618	0.850199	0.188865	1
Astrocyte	PDE3B	SZ	-0.149674	1.44556	1	0	1
Astrocyte	PHLDB1	SZ	0.171468	0.50074	0.866194	0.168495	1
Astrocyte	PICALM	SZ	0.00869089	0.478352	1	0	1
Astrocyte	PIK3C2A	SZ	0.770571	0.377466	1	0	1
Astrocyte	PIWIL4	SZ	-0.139159	0.652808	0.791813	-0.263958	1
Astrocyte	PKNOX2	SZ	0.0277878	0.77248	0.899178	0.1267	1
Astrocyte	PLCB3	SZ	0.999	51.0899	0.865379	0.169531	1
Astrocyte	PLET1	SZ	-0.189737	0.466851	0.744298	-0.326167	1
Astrocyte	POU2F3	SZ	0.0281787	0.569915	1	0	1
Astrocyte	PPFIA1	SZ	-0.597537	0.281208	1	0	1
Astrocyte	PPME1	SZ	0.156211	0.938659	0.767489	0.295661	1
Astrocyte	PPP1R14B	SZ	0.935994	NA	1	0	1
Astrocyte	PPP1R32	SZ	-0.288756	0.876711	0.805386	-0.246382	1
Astrocyte	PPP2R1B	SZ	0.0528644	0.22547	1	0	1
Astrocyte	PPP6R3	SZ	-0.153101	0.7734	1	0	1
Astrocyte	PRDM11	SZ	-0.166265	0.433022	0.73959	-0.332396	1
Astrocyte	PRR5L	SZ	-0.998845	NA	0.614282	-0.503971	1
Astrocyte	PRSS23	SZ	0.186757	0.875691	0.696457	0.390107	1
Astrocyte	PTDSS2	SZ	-0.211394	0.676642	0.708515	-0.373851	1
Astrocyte	PUS3	SZ	0.295851	0.539664	0.696337	0.39027	1
Astrocyte	RAB30	SZ	-0.00788658	1.6277	0.954067	-0.0576002	1
Astrocyte	RAB39A	SZ	-0.181783	0.818824	0.71662	-0.36298	1
Astrocyte	RAD9A	SZ	0.325155	0.896738	0.776015	0.284516	1
Astrocyte	RASSF10	SZ	0.310187	1.28844	0.75147	0.316701	1
Astrocyte	RBM4B	SZ	-0.096343	0.501566	0.787829	-0.269131	1
Astrocyte	RCN1	SZ	-0.999	18.9095	0.676334	-0.41747	1
Astrocyte	RDX	SZ	0.284702	0.574582	1	0	1
Astrocyte	RIC3	SZ	0.364614	1.34088	0.669328	0.427071	1
Astrocyte	RNF169	SZ	0.0754406	0.424593	0.778818	0.280859	1
Astrocyte	ROM1	SZ	0.145972	2.273	1	0	1
Astrocyte	RPS6KB2	SZ	0.537331	1.70606	1	0	1
Astrocyte	RPUSD4	SZ	-0.209403	0.61116	0.888134	-0.140666	1
Astrocyte	SCUBE2	SZ	-0.285636	2.13973	1	0	1
Astrocyte	SERGEF	SZ	0.391469	0.174527	1	0	1
Astrocyte	SERPINH1	SZ	-0.126846	0.85852	0.914628	-0.107203	1
Astrocyte	SIDT2	SZ	-0.0529637	0.386254	0.914008	-0.107985	1
Astrocyte	SIPA1	SZ	0.126594	0.291717	0.765589	0.298149	1
Astrocyte	SIRT3	SZ	0.0756943	0.597488	0.905452	0.118777	1
Astrocyte	SLC15A3	SZ	-0.226639	0.543236	0.692865	-0.39497	1
Astrocyte	SLC22A18	SZ	-0.107934	0.804488	0.950749	-0.0617659	1
Astrocyte	SLC35C1	SZ	-0.185018	0.561302	0.673808	-0.420928	1
Astrocyte	SLC36A4	SZ	0.271693	0.986737	0.896229	0.130426	1
Astrocyte	SLC39A13	SZ	-0.18049	3.10973	1	0	1
Astrocyte	SLC3A2	SZ	-0.00831683	0.958949	1	0	1
Astrocyte	SLC5A12	SZ	0.0666339	0.425023	1	0	1
Astrocyte	SMIM35	SZ	0.0294275	0.41119	0.981608	0.0230531	1
Astrocyte	SNX32	SZ	-0.248969	0.228718	0.633616	-0.476644	1
Astrocyte	SOX6	SZ	0.206766	0.454935	0.748431	0.32071	1
Astrocyte	SPINDOC	SZ	-0.114496	0.956397	1	0	1
Astrocyte	SPON1	SZ	-0.0262068	0.603798	0.878591	-0.152756	1
Astrocyte	SRPRA	SZ	0.0325011	0.345292	0.950233	0.0624141	1
Astrocyte	ST5	SZ	0.549486	1.53739	0.712258	0.368826	1
Astrocyte	STK33	SZ	-0.397707	1.41385	0.62046	-0.495198	1
Astrocyte	STT3A	SZ	0.186418	1.11919	0.95592	0.0552746	1
Astrocyte	TAF6L	SZ	0.544247	0.85985	1	0	1
Astrocyte	TECTA	SZ	0.144118	0.876518	0.833864	0.209749	1
Astrocyte	THAP12	SZ	-0.563446	1.19876	1	0	1
Astrocyte	TIRAP	SZ	0.028072	0.491997	1	0	1
Astrocyte	TMEM134	SZ	-0.105693	0.998213	1	0	1
Astrocyte	TMEM179B	SZ	-0.0977498	0.703117	0.847872	-0.191834	1
Astrocyte	TMEM216	SZ	-0.0625157	0.603697	0.765945	-0.297683	1
Astrocyte	TMEM218	SZ	-0.121676	0.665274	0.835669	-0.207437	1
Astrocyte	TMEM86A	SZ	0.443444	1.34723	1	0	1
Astrocyte	TMEM9B	SZ	0.956577	4.56931	0.711649	0.369642	1
Astrocyte	TPH1	SZ	-0.0529893	0.389452	1	0	1
Astrocyte	TRAF6	SZ	-0.448129	2.17311	1	0	1
Astrocyte	TRIM44	SZ	-0.222608	1.0218	0.841124	-0.200456	1
Astrocyte	TRPT1	SZ	0.012485	0.997859	1	0	1
Astrocyte	TSG101	SZ	0.189579	0.192862	1	0	1
Astrocyte	TSPAN18	SZ	0.819717	8.19539	0.608376	0.512393	1
Astrocyte	TSPAN32	SZ	0.243466	0.4755	0.7079	0.374678	1
Astrocyte	TTC9C	SZ	0.000157809	3.00805	1	0	1
Astrocyte	UPK2	SZ	-0.675171	1.42296	0.760376	-0.304987	1
Astrocyte	VEGFB	SZ	-0.0849738	0.481442	0.859229	-0.177356	1
Astrocyte	VPS11	SZ	-0.0359124	0.409608	0.885336	-0.144208	1
Astrocyte	VWA5A	SZ	-0.227284	1.19909	0.701642	-0.383105	1
Astrocyte	WEE1	SZ	-0.0473369	1.15495	0.943003	-0.0714958	1
Astrocyte	YAP1	SZ	0.232392	0.573035	1	0	1
Astrocyte	ZBED5	SZ	0.389999	0.634371	0.615504	0.502233	1
Astrocyte	ZBTB44	SZ	-0.0412138	0.694544	1	0	1
Astrocyte	ZNF214	SZ	-0.165441	0.460711	1	0	1
Astrocyte	ZNF215	SZ	0.106215	0.624014	0.860271	0.176029	1
Astrocyte	ZNF408	SZ	-0.92463	3.73681	0.825194	-0.22087	1
Astrocyte	ZW10	SZ	0.164977	0.643775	0.841558	0.1999	1
Astrocyte	AC018716.2	AD	0.574474	1.33795	0.808002	0.243004	1
Astrocyte	AC069287.1	AD	0.0613892	1.08579	0.868827	0.165149	1
Astrocyte	AC087379.2	AD	0.998854	2.19016	1	0	1
Astrocyte	AC090092.1	AD	0.0807506	0.315831	0.945354	0.0685418	1
Astrocyte	AC090124.1	AD	0.0417614	0.761178	1	0	1
Astrocyte	AC090138.1	AD	-0.468418	1.83374	0.633867	-0.476291	1
Astrocyte	AC103736.1	AD	-0.0331707	0.40282	1	0	1
Astrocyte	AC111188.1	AD	0.29665	1.00584	0.658272	0.4423	1
Astrocyte	ADAMTS15	AD	-0.0752783	1.23608	0.959822	-0.0503766	1
Astrocyte	AHNAK	AD	0.116503	NA	1	0	1
Astrocyte	ALDH3B1	AD	0.211562	1.14689	1	0	1
Astrocyte	ALKBH3	AD	-0.404169	2.4487	1	0	1
Astrocyte	ANKK1	AD	-0.0957385	1.07993	1	0	1
Astrocyte	ANKRD49	AD	0.365626	0.715638	0.616208	0.501231	1
Astrocyte	ANO5	AD	0.975433	1.6372	0.727939	0.347868	1
Astrocyte	AP001458.2	AD	-0.836199	4.78291	0.703436	-0.380686	1
Astrocyte	AP001462.1	AD	0.0929322	0.413862	1	0	1
Astrocyte	AP001527.2	AD	-0.130724	1.60347	0.832037	-0.21209	1
Astrocyte	AP001978.1	AD	-0.247068	2.00891	0.611795	-0.507513	1
Astrocyte	AP002373.1	AD	0.142273	0.833151	0.628159	0.484319	1
Astrocyte	AP002444.1	AD	0.0528288	1.58301	0.952359	0.0597447	1
Astrocyte	AP002884.1	AD	0.0808621	0.951844	0.827555	0.217838	1
Astrocyte	AP002986.1	AD	-0.367095	0.830239	0.710877	-0.370678	1
Astrocyte	AP002989.1	AD	-0.393795	4.17117	0.938198	-0.0775353	1
Astrocyte	AP003066.1	AD	0.0657573	0.503841	0.889756	0.138613	1
Astrocyte	AP003071.2	AD	0.000817404	0.510149	0.988059	0.014966	1
Astrocyte	AP003108.2	AD	-0.0318497	0.917544	1	0	1
Astrocyte	AP003392.4	AD	0.271273	1.57617	0.921875	0.0980722	1
Astrocyte	AP2A2	AD	-0.237836	1.43748	0.871161	-0.162184	1
Astrocyte	API5	AD	0.138144	1.72884	0.810317	0.240017	1
Astrocyte	AQP11	AD	0.347874	2.67394	0.697991	0.388034	1
Astrocyte	ARAP1	AD	0.305094	NA	1	0	1
Astrocyte	ARRB1	AD	-0.409761	1.31106	0.713565	-0.367072	1
Astrocyte	ASRGL1	AD	-0.136294	1.64269	0.936273	-0.0799547	1
Astrocyte	ATG2A	AD	0.720511	1.35637	0.758131	0.307936	1
Astrocyte	ATL3	AD	-0.998796	NA	1	0	1
Astrocyte	BARX2	AD	0.0392032	0.594781	1	0	1
Astrocyte	BCO2	AD	0.467198	3.51726	0.830275	0.214349	1
Astrocyte	BEST1	AD	0.151663	0.788192	0.80512	0.246726	1
Astrocyte	BIRC2	AD	0.0696604	0.814042	0.831878	0.212294	1
Astrocyte	C11orf1	AD	0.602244	0.875215	0.682945	0.408447	1
Astrocyte	C11orf49	AD	0.13725	0.669108	1	0	1
Astrocyte	C11orf58	AD	-0.163632	1.23339	0.877583	-0.154034	1
Astrocyte	C11orf74	AD	0.08154	0.374321	0.929884	0.0879908	1
Astrocyte	C11orf80	AD	0.995176	0.752213	1	0	1
Astrocyte	CABP4	AD	-0.54766	6.09738	0.620029	-0.495809	1
Astrocyte	CAPN1	AD	0.464495	1.31109	0.851584	0.187097	1
Astrocyte	CAPRIN1	AD	-0.914493	1.03091	0.628374	-0.484016	1
Astrocyte	CARD18	AD	0.621128	2.09746	1	0	1
Astrocyte	CATSPERZ	AD	0.568705	0.488634	1	0	1
Astrocyte	CBL	AD	0.445646	NA	0.627753	0.484892	1
Astrocyte	CCDC15	AD	0.224162	0.684379	0.636855	0.472101	1
Astrocyte	CCDC73	AD	0.135015	0.553324	0.855888	0.181611	1
Astrocyte	CCDC84	AD	0.335196	0.912294	0.69652	0.390022	1
Astrocyte	CDON	AD	-0.988434	2.68163	1	0	1
Astrocyte	CEP164	AD	-0.177575	0.44786	0.850077	-0.18902	1
Astrocyte	CEP295	AD	0.261141	0.784304	0.66318	0.435526	1
Astrocyte	CHRNA10	AD	-0.30475	1.20401	0.732919	-0.341246	1
Astrocyte	CLNS1A	AD	-0.0711643	NA	0.941382	-0.0735324	1
Astrocyte	CLP1	AD	-0.443913	2.91231	1	0	1
Astrocyte	COPB1	AD	-0.999	NA	0.64693	-0.458031	1
Astrocyte	CORO1B	AD	-0.0538049	NA	1	0	1
Astrocyte	CRY2	AD	-0.337006	0.728414	0.77877	-0.280922	1
Astrocyte	CSKMT	AD	0.261181	2.50303	0.865173	0.169793	1
Astrocyte	CTSF	AD	-0.160924	1.0103	1	0	1
Astrocyte	CTTN	AD	0.0694682	1.83882	1	0	1
Astrocyte	CUL5	AD	0.00526163	0.650599	1	0	1
Astrocyte	CWF19L2	AD	-0.0947301	0.842022	0.932665	-0.0844922	1
Astrocyte	CYP2R1	AD	0.561318	1.58032	0.708402	0.374004	1
Astrocyte	DCDC1	AD	0.306247	1.2759	1	0	1
Astrocyte	DCPS	AD	-0.16182	0.720751	1	0	1
Astrocyte	DDB1	AD	-0.0945902	1.08625	0.886363	-0.142908	1
Astrocyte	DIXDC1	AD	-0.997554	2.44234	1	0	1
Astrocyte	DNAJB13	AD	-0.0232794	0.714689	1	0	1
Astrocyte	DNAJC24	AD	0.0700828	0.6037	1	0	1
Astrocyte	DNHD1	AD	0.147449	2.03011	1	0	1
Astrocyte	DPF2	AD	-0.181672	0.519573	0.621194	-0.494159	1
Astrocyte	DRD2	AD	0.0712805	0.749451	1	0	1
Astrocyte	DRD4	AD	0.408688	0.818232	0.60794	0.513016	1
Astrocyte	ENDOD1	AD	-0.0028954	0.582111	1	0	1
Astrocyte	EPS8L2	AD	0.998841	NA	1	0	1
Astrocyte	ESRRA	AD	-0.195654	1.02798	0.714503	-0.365816	1
Astrocyte	EXT2	AD	0.206975	0.590842	0.739199	0.332915	1
Astrocyte	FADD	AD	-0.331231	1.14751	0.756914	-0.309535	1
Astrocyte	FADS1	AD	0.057303	1.10761	0.87247	0.160522	1
Astrocyte	FADS2	AD	-0.789245	NA	0.808387	-0.242508	1
Astrocyte	FAM86C1	AD	0.243883	0.858381	0.686144	0.404093	1
Astrocyte	FANCF	AD	-0.155263	0.53043	0.808299	-0.242621	1
Astrocyte	FAT3	AD	0.114434	0.66517	0.847483	0.192331	1
Astrocyte	FIBIN	AD	-0.0458121	0.646661	1	0	1
Astrocyte	FLRT1	AD	0.997753	NA	1	0	1
Astrocyte	FOSL1	AD	0.289898	5.37139	1	0	1
Astrocyte	GALNT18	AD	-0.0825874	0.850387	0.840636	-0.20108	1
Astrocyte	GANAB	AD	-0.241011	0.973479	1	0	1
Astrocyte	GAS2	AD	-0.0689504	0.387907	0.838409	-0.203929	1
Astrocyte	GLB1L2	AD	-0.457263	1.40763	0.622821	-0.491856	1
Astrocyte	GPR137	AD	0.335702	0.783951	1	0	1
Astrocyte	HEPACAM	AD	0.443178	1.03052	0.625884	0.487528	1
Astrocyte	HINFP	AD	-0.134544	1.11693	0.795024	-0.259792	1
Astrocyte	HSD17B12	AD	-0.263994	0.623646	0.843195	-0.197809	1
Astrocyte	IFT46	AD	0.0376116	2.12578	1	0	1
Astrocyte	IGHMBP2	AD	-0.573551	0.627867	1	0	1
Astrocyte	IMMP1L	AD	0.37338	4.6932	1	0	1
Astrocyte	INCENP	AD	-0.892569	1.05012	0.61228	-0.506821	1
Astrocyte	INPPL1	AD	0.359747	1.05519	0.840198	0.20164	1
Astrocyte	INSC	AD	-0.998373	0.380486	1	0	1
Astrocyte	INTS4	AD	0.304898	1.41569	0.837053	0.205665	1
Astrocyte	IRF7	AD	0.228926	0.625976	0.618634	0.497787	1
Astrocyte	KAT5	AD	0.513709	0.690483	1	0	1
Astrocyte	KCTD21	AD	-0.187198	2.12814	1	0	1
Astrocyte	KDM2A	AD	0.998918	NA	0.796533	0.257836	1
Astrocyte	KDM4D	AD	0.226917	0.665038	0.655591	0.446009	1
Astrocyte	KMT2A	AD	0.0498428	0.770672	0.867708	0.166571	1
Astrocyte	KMT5B	AD	-0.0757557	5.11799	0.967256	-0.0410495	1
Astrocyte	KRTAP5-10	AD	-0.126217	0.66671	1	0	1
Astrocyte	LDHC	AD	-0.145649	0.379902	0.70547	-0.377947	1
Astrocyte	LINC01001	AD	0.461608	0.682244	0.653509	0.448892	1
Astrocyte	LMO1	AD	0.383968	1.5007	0.632837	0.477738	1
Astrocyte	LRP4	AD	0.437348	1.64547	0.851002	0.18784	1
Astrocyte	LRTOMT	AD	-0.106172	1.49624	1	0	1
Astrocyte	LTO1	AD	-0.201647	1.90361	1	0	1
Astrocyte	MACROD1	AD	-0.0720978	0.715811	0.935917	-0.080403	1
Astrocyte	MALAT1	AD	-0.348719	0.767419	0.626725	-0.486341	1
Astrocyte	MAP6	AD	-0.999	3.99775	0.699543	-0.385938	1
Astrocyte	MARK2	AD	-0.503323	4.46046	0.802485	-0.250132	1
Astrocyte	METTL15	AD	-0.819403	0.94987	0.648828	-0.455391	1
Astrocyte	MIR210HG	AD	0.421041	0.775067	0.721278	0.356752	1
Astrocyte	MRE11	AD	-0.0944562	0.509279	1	0	1
Astrocyte	MRVI1	AD	0.070504	0.572343	0.807352	0.243843	1
Astrocyte	MS4A13	AD	-0.997062	0.551995	1	0	1
Astrocyte	MS4A5	AD	0.0579056	NA	0.87995	0.151032	1
Astrocyte	MSANTD2	AD	-0.446573	1.07055	0.617294	-0.499689	1
Astrocyte	MTMR2	AD	0.209612	0.766206	0.691268	0.397135	1
Astrocyte	MUC6	AD	0.178499	0.494234	0.706446	0.376634	1
Astrocyte	NAA40	AD	0.519434	0.505353	1	0	1
Astrocyte	NAP1L4	AD	-0.0397972	0.692698	1	0	1
Astrocyte	NAT10	AD	0.25187	1.44363	1	0	1
Astrocyte	NAV2	AD	-0.997745	NA	1	0	1
Astrocyte	NCAPD3	AD	-0.0586244	1.19413	0.979628	-0.0255347	1
Astrocyte	NR1H3	AD	-0.157158	0.704932	0.695967	-0.39077	1
Astrocyte	NTM	AD	0.265498	0.726628	0.618391	0.498131	1
Astrocyte	NUDT22	AD	-0.998886	NA	1	0	1
Astrocyte	NUDT8	AD	0.0568215	2.66224	0.95342	0.0584122	1
Astrocyte	NUMA1	AD	-0.226223	1.97445	0.859435	-0.177094	1
Astrocyte	NXF1	AD	-0.00968935	1.31811	1	0	1
Astrocyte	NXPE1	AD	-0.333722	1.0072	0.740357	-0.331381	1
Astrocyte	OAF	AD	-0.0160929	0.667906	0.942495	-0.0721347	1
Astrocyte	OSBPL5	AD	0.363185	0.930589	0.701112	0.383819	1
Astrocyte	P2RY6	AD	0.0896663	0.638244	1	0	1
Astrocyte	P4HA3	AD	-0.178404	1.46859	1	0	1
Astrocyte	PANX1	AD	-0.0776485	0.599819	0.832453	-0.211557	1
Astrocyte	PAX6	AD	-0.155837	2.17619	1	0	1
Astrocyte	PCF11	AD	-0.00419874	1.68459	0.990733	-0.0116153	1
Astrocyte	PCNX3	AD	-0.0681606	0.767334	1	0	1
Astrocyte	PDE3B	AD	-0.40444	NA	1	0	1
Astrocyte	PGAP2	AD	-0.036777	0.757139	0.957736	-0.0529954	1
Astrocyte	PIK3C2A	AD	-0.252383	0.583846	0.723755	-0.353445	1
Astrocyte	PLCB3	AD	-0.999	NA	0.748993	-0.319967	1
Astrocyte	PNPLA2	AD	0.157251	0.639554	1	0	1
Astrocyte	POLD4	AD	-0.602595	NA	1	0	1
Astrocyte	POU2F3	AD	0.277376	0.707424	0.679566	0.413055	1
Astrocyte	PPP1R14B	AD	0.993803	NA	1	0	1
Astrocyte	PPP1R32	AD	-0.583016	2.6217	0.656575	-0.444647	1
Astrocyte	PUS3	AD	-0.05916	0.535417	0.821566	-0.225531	1
Astrocyte	RAB3IL1	AD	0.260465	1.24015	0.654703	0.447238	1
Astrocyte	RAD9A	AD	-0.60538	NA	1	0	1
Astrocyte	RASSF10	AD	-0.258645	0.933566	0.665837	-0.431868	1
Astrocyte	RASSF7	AD	-0.248559	0.904048	1	0	1
Astrocyte	RCE1	AD	0.0486953	3.71606	1	0	1
Astrocyte	RDX	AD	-0.115185	0.723231	1	0	1
Astrocyte	RELA	AD	-0.0825249	1.16068	0.916488	-0.104858	1
Astrocyte	REXO2	AD	0.149248	0.658626	0.70861	0.373724	1
Astrocyte	RHOD	AD	-0.99856	NA	0.911673	-0.110928	1
Astrocyte	RNF169	AD	0.0523232	0.884045	0.926087	0.0927691	1
Astrocyte	RNF214	AD	0.128186	0.67979	0.827147	0.218362	1
Astrocyte	ROM1	AD	-0.789796	4.28126	0.636319	-0.472851	1
Astrocyte	RPS6KA4	AD	0.998552	NA	1	0	1
Astrocyte	RPS6KB2	AD	-0.388455	NA	0.655043	-0.446767	1
Astrocyte	SAA1	AD	-0.0746161	0.709212	1	0	1
Astrocyte	SART1	AD	0.562008	2.10093	0.785488	0.272174	1
Astrocyte	SCUBE2	AD	0.346223	0.698639	0.626259	0.486999	1
Astrocyte	SERPINH1	AD	0.454935	1.5729	0.630976	0.480354	1
Astrocyte	SIDT2	AD	-0.998429	0.661948	1	0	1
Astrocyte	SIK3	AD	-0.223896	0.702375	0.882306	-0.148046	1
Astrocyte	SIPA1	AD	-0.329661	1.04392	1	0	1
Astrocyte	SLC29A2	AD	0.403122	0.770107	0.687917	0.401684	1
Astrocyte	SLC35C1	AD	0.248758	0.758847	0.821255	0.225931	1
Astrocyte	SLC37A2	AD	0.117464	0.605408	1	0	1
Astrocyte	SLC37A4	AD	-0.098184	1.49252	1	0	1
Astrocyte	SMIM35	AD	-0.132124	NA	1	0	1
Astrocyte	SMPD1	AD	0.325001	4.53438	0.702423	0.382051	1
Astrocyte	SOX6	AD	-0.184265	1.1234	0.903818	-0.12084	1
Astrocyte	SPON1	AD	0.0454793	0.7624	0.94818	0.0649927	1
Astrocyte	SPTY2D1	AD	-0.0140138	0.654693	1	0	1
Astrocyte	SRPRA	AD	-0.253297	0.805539	0.765433	-0.298354	1
Astrocyte	ST3GAL4	AD	-0.998502	NA	1	0	1
Astrocyte	STK33	AD	-0.159764	1.21891	1	0	1
Astrocyte	STT3A	AD	-0.129831	0.875804	1	0	1
Astrocyte	SYVN1	AD	0.999	3.76045	0.616197	0.501247	1
Astrocyte	TAF6L	AD	0.316256	0.922433	0.64003	0.467657	1
Astrocyte	TCP11L1	AD	-0.398052	0.639745	0.670197	-0.425878	1
Astrocyte	TECTA	AD	0.232024	0.757116	0.675261	0.418939	1
Astrocyte	TENM4	AD	0.654295	3.86189	0.749457	0.319355	1
Astrocyte	THAP12	AD	0.117105	0.71027	0.844316	0.196376	1
Astrocyte	TIRAP	AD	0.325579	1.0292	0.609399	0.510931	1
Astrocyte	TM7SF2	AD	-0.167131	1.2147	0.896123	-0.13056	1
Astrocyte	TMEM138	AD	-0.121139	2.99725	0.92863	-0.0895689	1
Astrocyte	TMEM216	AD	0.415968	1.07139	0.637026	0.471861	1
Astrocyte	TMEM9B	AD	-0.995428	5.00218	0.711671	-0.369613	1
Astrocyte	TMPRSS5	AD	-0.240505	0.658832	0.612147	-0.507011	1
Astrocyte	TPCN2	AD	-0.00677345	0.475114	1	0	1
Astrocyte	TRAF6	AD	0.197611	1.20043	0.765191	0.298671	1
Astrocyte	TRIM21	AD	0.109401	1.30352	0.905268	0.119009	1
Astrocyte	TRIM22	AD	0.764865	NA	1	0	1
Astrocyte	TRIM29	AD	-0.0392284	0.578936	0.922429	-0.0973739	1
Astrocyte	TSG101	AD	-0.0951667	0.376225	0.849227	-0.190105	1
Astrocyte	TSKU	AD	0.998711	1.04991	0.62307	0.491505	1
Astrocyte	TSPAN18	AD	-0.999	5.41582	0.788274	-0.268552	1
Astrocyte	TSPAN4	AD	0.913962	NA	1	0	1
Astrocyte	TUB	AD	0.087869	4.12471	1	0	1
Astrocyte	UBASH3B	AD	-0.0788572	0.52981	1	0	1
Astrocyte	UBE4A	AD	-0.17465	1.14855	0.830717	-0.213782	1
Astrocyte	UEVLD	AD	0.156832	0.585674	0.836401	0.2065	1
Astrocyte	UNC93B1	AD	0.857559	2.98599	0.616523	0.500784	1
Astrocyte	USP28	AD	-0.183185	0.66189	0.835154	-0.208096	1
Astrocyte	UVRAG	AD	-0.472198	0.904097	0.64029	-0.467293	1
Astrocyte	VPS11	AD	-0.114414	1.04418	0.923054	-0.0965878	1
Astrocyte	VPS51	AD	0.17578	0.65623	0.905487	0.118733	1
Astrocyte	VWA5A	AD	-0.15375	0.565411	0.756274	-0.310378	1
Astrocyte	VWCE	AD	0.832887	1.13337	1	0	1
Astrocyte	WEE1	AD	-0.206075	0.62058	0.664198	-0.434125	1
Astrocyte	YAP1	AD	0.232458	0.455111	1	0	1
Astrocyte	ZBTB3	AD	-0.0542398	1.19246	0.915397	-0.106234	1
Astrocyte	ZBTB44	AD	-0.530964	1.56527	0.646386	-0.458789	1
Astrocyte	ZDHHC24	AD	-0.0250581	0.578466	1	0	1
Astrocyte	ZDHHC5	AD	0.34982	1.44762	0.645748	0.459677	1
Astrocyte	ZNF214	AD	-0.998697	NA	1	0	1
Astrocyte	AC005832.4	MS	-0.0401289	0.73266	1	0	1
Astrocyte	AC007513.1	MS	-0.998745	8.90522	0.64037	-0.467182	1
Astrocyte	AC008083.2	MS	0.503918	1.35966	0.665058	0.43294	1
Astrocyte	AC010201.1	MS	-0.2948	0.88982	0.81829	-0.229746	1
Astrocyte	AC024257.3	MS	-0.0264036	0.63266	0.887104	-0.141969	1
Astrocyte	AC026367.2	MS	-0.531662	1.28213	0.875297	-0.156934	1
Astrocyte	AC069503.1	MS	0.0535355	1.04991	1	0	1
Astrocyte	AC073592.1	MS	0.217276	0.66038	0.612667	0.506271	1
Astrocyte	AC090061.1	MS	0.306699	1.97472	0.748921	0.320062	1
Astrocyte	AC090630.1	MS	-0.122941	NA	0.767071	-0.296209	1
Astrocyte	AC092111.1	MS	0.672319	4.97394	0.84178	0.199617	1
Astrocyte	AC092745.1	MS	-0.681324	1.77297	0.631195	-0.480046	1
Astrocyte	AC092747.1	MS	-0.0512422	NA	1	0	1
Astrocyte	AC107032.2	MS	-0.999	NA	0.947651	-0.0656573	1
Astrocyte	AC117503.1	MS	0.521432	1.1977	1	0	1
Astrocyte	AC128707.1	MS	0.220173	0.753118	0.783736	0.274454	1
Astrocyte	AC139768.1	MS	0.177603	1.11852	0.893045	0.134452	1
Astrocyte	ALKBH2	MS	-0.15688	1.21881	0.777444	-0.282652	1
Astrocyte	AMDHD1	MS	0.335857	1.11981	1	0	1
Astrocyte	AMN1	MS	-0.28314	1.0295	0.639071	-0.468999	1
Astrocyte	ANKLE2	MS	-0.354047	1.28198	0.648944	-0.45523	1
Astrocyte	ANO6	MS	-0.203686	0.737954	0.961516	-0.0482513	1
Astrocyte	APAF1	MS	-0.999	NA	0.749239	-0.319642	1
Astrocyte	APOLD1	MS	-0.998939	NA	0.764699	-0.299316	1
Astrocyte	ATF7IP	MS	-0.964107	NA	1	0	1
Astrocyte	ATP2A2	MS	-0.0234405	0.711468	1	0	1
Astrocyte	BCDIN3D	MS	-0.998714	17.5562	0.824535	-0.221716	1
Astrocyte	BCL7A	MS	-0.065622	0.927976	0.886478	-0.142762	1
Astrocyte	BORCS5	MS	-0.203999	1.61954	1	0	1
Astrocyte	C12orf40	MS	-0.997045	NA	0.882346	-0.147997	1
Astrocyte	C12orf49	MS	0.90911	NA	1	0	1
Astrocyte	C12orf56	MS	-0.999	NA	0.748652	-0.320417	1
Astrocyte	C12orf73	MS	-0.998891	NA	0.675635	-0.418427	1
Astrocyte	C1R	MS	-0.0444969	0.352712	0.898578	-0.127458	1
Astrocyte	C2CD5	MS	-0.784947	2.13901	0.622693	-0.492038	1
Astrocyte	CASC1	MS	-0.998845	4.6048	1	0	1
Astrocyte	CBX5	MS	0.0368893	1.39062	0.914655	0.107169	1
Astrocyte	CCDC62	MS	0.750274	0.5204	1	0	1
Astrocyte	CDK17	MS	0.271117	0.755646	0.632817	0.477766	1
Astrocyte	CDK2AP1	MS	0.0193059	0.665483	0.912317	0.110116	1
Astrocyte	CERS5	MS	0.999	NA	0.653881	0.448377	1
Astrocyte	CFAP54	MS	-0.0502863	1.18571	1	0	1
Astrocyte	CHD4	MS	0.99251	NA	1	0	1
Astrocyte	CHPT1	MS	-0.514453	NA	1	0	1
Astrocyte	CLEC12A	MS	0.0236616	0.504805	0.900193	0.125418	1
Astrocyte	CLEC4A	MS	-0.787793	5.17737	0.626497	-0.486664	1
Astrocyte	CNOT2	MS	-0.264885	0.59058	0.684118	-0.40685	1
Astrocyte	CNTN1	MS	-0.999	NA	0.796199	-0.25827	1
Astrocyte	CORO1C	MS	-0.354032	1.73593	0.7622	-0.302594	1
Astrocyte	CPM	MS	-0.373594	2.12871	0.94306	-0.071425	1
Astrocyte	CRACR2A	MS	0.102003	0.740264	1	0	1
Astrocyte	CREBL2	MS	0.673731	4.4695	0.762353	0.302393	1
Astrocyte	DAO	MS	0.0969869	2.252	1	0	1
Astrocyte	DDX11	MS	0.590881	NA	1	0	1
Astrocyte	DDX23	MS	-0.128095	3.39312	0.88943	-0.139026	1
Astrocyte	DENR	MS	-0.460033	1.09142	0.665174	-0.432781	1
Astrocyte	DHX37	MS	0.955847	NA	1	0	1
Astrocyte	DIP2B	MS	-0.756205	1.97629	0.653976	-0.448245	1
Astrocyte	DNAJC22	MS	-0.952987	4.10541	0.752858	-0.314873	1
Astrocyte	DRAM1	MS	0.50399	1.79126	0.720884	0.357278	1
Astrocyte	DUSP16	MS	0.235145	1.50859	0.744287	0.326181	1
Astrocyte	DYRK4	MS	0.175006	0.906372	0.71736	0.36199	1
Astrocyte	EEA1	MS	0.693309	2.37511	0.737054	0.335757	1
Astrocyte	ELK3	MS	0.225444	0.781455	0.781152	0.277818	1
Astrocyte	EMP1	MS	0.574715	4.89107	0.832797	0.211116	1
Astrocyte	ENDOU	MS	-0.170978	0.71223	0.756844	-0.309628	1
Astrocyte	EPS8	MS	-0.201979	NA	1	0	1
Astrocyte	ETFRF1	MS	-0.999	NA	0.724083	-0.353007	1
Astrocyte	FAM186A	MS	-0.530124	4.22282	0.843146	-0.197871	1
Astrocyte	FBRSL1	MS	0.998657	NA	0.62605	0.487295	1
Astrocyte	FGD4	MS	0.999	9.4296	0.624328	0.489726	1
Astrocyte	FGD6	MS	-0.123237	0.694481	0.766068	-0.297522	1
Astrocyte	FRS2	MS	-0.207057	0.621475	0.829483	-0.215365	1
Astrocyte	GCN1	MS	-0.0802603	0.743765	0.975939	-0.0301607	1
Astrocyte	GDF11	MS	0.281546	1.13	0.937682	0.0781839	1
Astrocyte	GLI1	MS	-0.22124	0.598408	0.755151	-0.311855	1
Astrocyte	GLT8D2	MS	-0.999	NA	0.681861	-0.409925	1
Astrocyte	GNS	MS	0.600784	3.30531	0.791382	0.264517	1
Astrocyte	GPRC5A	MS	0.472381	NA	1	0	1
Astrocyte	GUCY2C	MS	-0.999	7.39814	0.815354	-0.233525	1
Astrocyte	GXYLT1	MS	-0.0446128	0.780565	0.868884	-0.165077	1
Astrocyte	GYS2	MS	0.602267	1.86161	0.638207	0.470207	1
Astrocyte	HCFC2	MS	0.413809	2.98774	0.835739	0.207346	1
Astrocyte	HELB	MS	0.998356	NA	1	0	1
Astrocyte	HSD17B6	MS	-0.0802104	1.01031	0.852486	-0.185948	1
Astrocyte	HSPB8	MS	0.388004	1.8612	1	0	1
Astrocyte	IL23A	MS	-0.286254	0.999219	0.844456	-0.196197	1
Astrocyte	ITGA5	MS	-0.481272	1.29388	0.687028	-0.402892	1
Astrocyte	ITGA7	MS	0.002179	0.436557	0.984312	0.0196637	1
Astrocyte	KANSL2	MS	-0.112224	0.489852	0.729806	-0.345384	1
Astrocyte	KDM2B	MS	0.150686	NA	1	0	1
Astrocyte	KLRD1	MS	-0.217449	1.19599	0.721324	-0.35669	1
Astrocyte	KLRG1	MS	0.663405	0.908314	0.705499	0.377907	1
Astrocyte	LINC00937	MS	-0.941828	6.27734	0.806271	-0.245239	1
Astrocyte	LINC02356	MS	-0.502465	0.475972	1	0	1
Astrocyte	LINC02449	MS	0.151079	3.23866	1	0	1
Astrocyte	LINC02471	MS	-0.998784	3.78126	0.613328	-0.505328	1
Astrocyte	LPCAT3	MS	-0.26009	0.491654	0.678551	-0.414441	1
Astrocyte	LTA4H	MS	-0.0588985	2.61716	1	0	1
Astrocyte	MARS	MS	-0.782511	0.436791	1	0	1
Astrocyte	MBD6	MS	-0.413051	0.235864	1	0	1
Astrocyte	MDM1	MS	-0.999	7.21711	0.771822	-0.289993	1
Astrocyte	MDM2	MS	0.999	3.57054	0.651806	0.451254	1
Astrocyte	MMAB	MS	0.0698735	1.15182	0.912856	0.109437	1
Astrocyte	MRPS35	MS	0.718125	1.85156	0.62813	0.484361	1
Astrocyte	MSI1	MS	-0.681213	1.84095	0.610715	-0.509054	1
Astrocyte	MYO1H	MS	0.453146	1.44006	0.960603	0.0493975	1
Astrocyte	MYRFL	MS	-0.149187	0.672348	0.86249	-0.173205	1
Astrocyte	NANOG	MS	0.000979445	NA	1	0	1
Astrocyte	NAV3	MS	0.240878	0.527588	0.819402	0.228314	1
Astrocyte	NOC4L	MS	-0.999	3.30179	0.662272	-0.436779	1
Astrocyte	NUP37	MS	-0.0447403	1.93444	1	0	1
Astrocyte	ORMDL2	MS	-0.197036	0.554551	0.635949	-0.47337	1
Astrocyte	OTOGL	MS	-0.252064	4.23942	0.79437	-0.26064	1
Astrocyte	P3H3	MS	0.551939	0.494369	0.65502	0.446799	1
Astrocyte	PARPBP	MS	0.441776	1.73141	0.724267	0.352761	1
Astrocyte	PAWR	MS	-0.559238	0.396344	1	0	1
Astrocyte	PFKM	MS	-0.174649	1.27273	0.858232	-0.178625	1
Astrocyte	PHETA1	MS	-0.245153	0.524888	1	0	1
Astrocyte	PLXNC1	MS	-0.0796602	0.762193	0.922382	-0.0974341	1
Astrocyte	POLE	MS	0.999	4.51051	0.768807	0.293935	1
Astrocyte	PPP1CC	MS	0.0756651	1.26584	0.866771	0.167761	1
Astrocyte	PPP1R12A	MS	-0.649111	2.071	0.614679	-0.503406	1
Astrocyte	PRH1	MS	-0.0710515	1.2462	1	0	1
Astrocyte	PRIM1	MS	-0.00318287	0.785735	1	0	1
Astrocyte	PRKAG1	MS	-0.998551	4.65539	0.687003	-0.402925	1
Astrocyte	PTPN6	MS	0.0750737	0.440649	0.826843	0.218753	1
Astrocyte	RAB35	MS	0.35169	0.825958	0.774994	0.285849	1
Astrocyte	RAD9B	MS	-0.282627	1.43896	1	0	1
Astrocyte	RAPGEF3	MS	-0.182045	0.898643	0.926098	-0.0927551	1
Astrocyte	RASSF3	MS	-0.416123	9.04699	0.811319	-0.238725	1
Astrocyte	RERGL	MS	0.998954	NA	0.786051	0.271443	1
Astrocyte	RESF1	MS	0.593356	2.22	0.742808	0.328137	1
Astrocyte	RFC5	MS	0.996719	NA	0.762577	0.302099	1
Astrocyte	RFLNA	MS	-0.576214	0.290137	1	0	1
Astrocyte	RILPL2	MS	0.0732971	0.472131	0.872917	0.159955	1
Astrocyte	SENP1	MS	0.000361964	0.53502	1	0	1
Astrocyte	SFSWAP	MS	-0.184327	0.787655	0.895387	-0.131491	1
Astrocyte	SIRT4	MS	-0.606519	NA	1	0	1
Astrocyte	SLC2A14	MS	0.659949	1.54063	0.645195	0.460448	1
Astrocyte	SMAGP	MS	0.374104	1.10914	0.883934	0.145984	1
Astrocyte	SMARCD1	MS	0.416256	2.41402	0.753675	0.313797	1
Astrocyte	SSH1	MS	-0.998335	0.491591	1	0	1
Astrocyte	STAB2	MS	-0.0964902	1.08536	1	0	1
Astrocyte	STAT2	MS	0.431645	0.682736	0.607731	0.513314	1
Astrocyte	STAT6	MS	-0.177657	0.439388	0.729027	-0.346421	1
Astrocyte	SYCP3	MS	0.827419	NA	1	0	1
Astrocyte	TBK1	MS	0.948147	NA	0.608664	0.511982	1
Astrocyte	TCHP	MS	-0.0163693	1.0103	0.926565	-0.0921671	1
Astrocyte	TCTN2	MS	0.124419	1.00621	1	0	1
Astrocyte	THAP2	MS	-0.889277	6.48497	0.710658	-0.370972	1
Astrocyte	TMEM19	MS	-0.801749	1.70013	0.624589	-0.489356	1
Astrocyte	TMEM263	MS	0.0676694	0.649906	0.858014	0.178902	1
Astrocyte	TMPRSS12	MS	0.824979	1.67131	0.749498	0.319301	1
Astrocyte	TMTC2	MS	-0.0804914	1.09815	0.795171	-0.259602	1
Astrocyte	TRAFD1	MS	-0.998959	3.8047	0.648015	-0.456521	1
Astrocyte	TSPAN9	MS	0.838322	7.25954	0.675949	0.417997	1
Astrocyte	UBE3B	MS	0.998399	NA	1	0	1
Astrocyte	UTP20	MS	-0.955848	2.31821	0.612858	-0.505998	1
Astrocyte	VSIG10	MS	-0.638257	3.71751	0.730295	-0.344733	1
Astrocyte	XPOT	MS	0.999	6.15303	0.770451	0.291786	1
Astrocyte	ZNF384	MS	0.304581	0.351866	1	0	1
Astrocyte	ZNF641	MS	-0.062303	1.16471	1	0	1
Astrocyte	ZNF705A	MS	-0.317669	2.48914	0.829755	-0.215015	1
Astrocyte	ZNF891	MS	-0.305689	0.962306	0.700449	-0.384714	1
Astrocyte	ABCD2	PD	-0.945424	NA	1	0	1
Astrocyte	AC005832.4	PD	0.966496	NA	0.778431	0.281364	1
Astrocyte	AC005833.1	PD	-0.470665	2.14506	0.748922	-0.320061	1
Astrocyte	AC007529.2	PD	0.99851	NA	1	0	1
Astrocyte	AC009522.1	PD	-0.444433	2.28444	1	0	1
Astrocyte	AC010198.1	PD	-0.00342594	0.855359	1	0	1
Astrocyte	AC010201.1	PD	-0.0811574	1.6328	1	0	1
Astrocyte	AC016152.1	PD	-0.99876	NA	0.686881	-0.403091	1
Astrocyte	AC020637.1	PD	0.999	NA	0.684641	0.406138	1
Astrocyte	AC024257.1	PD	-0.256943	0.852818	0.613832	-0.504611	1
Astrocyte	AC048341.1	PD	-0.133701	0.587613	0.874168	-0.158366	1
Astrocyte	AC055713.1	PD	-0.27969	0.616267	0.732801	-0.341401	1
Astrocyte	AC069503.1	PD	0.69346	4.50055	0.806731	0.244645	1
Astrocyte	AC073610.3	PD	0.135065	0.415299	0.62784	0.48477	1
Astrocyte	AC092111.1	PD	-0.955637	NA	0.810907	-0.239257	1
Astrocyte	AC092745.1	PD	-0.0140082	1.64704	1	0	1
Astrocyte	AC117503.1	PD	0.230786	0.950042	1	0	1
Astrocyte	ACACB	PD	0.274932	0.984721	0.686906	0.403058	1
Astrocyte	ADAMTS20	PD	-0.453903	0.783437	0.655188	-0.446566	1
Astrocyte	ADCY6	PD	-0.386188	0.756636	0.667283	-0.42988	1
Astrocyte	AEBP2	PD	0.2674	1.0913	1	0	1
Astrocyte	ALDH1L2	PD	-0.141347	0.437029	0.681447	-0.41049	1
Astrocyte	ALKBH2	PD	-0.272688	0.752113	0.614669	-0.503419	1
Astrocyte	ANAPC7	PD	0.22612	1.34677	0.827249	0.218231	1
Astrocyte	ANO6	PD	-0.401519	0.670657	0.675778	-0.418232	1
Astrocyte	APAF1	PD	-0.456792	1.96341	0.61967	-0.496318	1
Astrocyte	ART4	PD	0.998868	0.766513	1	0	1
Astrocyte	ASCL1	PD	-0.487371	1.97395	0.779554	-0.2799	1
Astrocyte	ASIC1	PD	0.770573	NA	1	0	1
Astrocyte	ATF7IP	PD	0.838848	3.26286	0.62902	0.483106	1
Astrocyte	AVIL	PD	0.231682	0.669732	0.744662	0.325685	1
Astrocyte	BCL7A	PD	0.0697871	NA	1	0	1
Astrocyte	C12orf4	PD	-0.271117	2.252	0.733555	-0.340401	1
Astrocyte	C12orf75	PD	-0.0791036	0.457494	0.882698	-0.14755	1
Astrocyte	CACNA1C	PD	-0.998894	NA	1	0	1
Astrocyte	CALCOCO1	PD	-0.177122	0.869045	0.695043	-0.39202	1
Astrocyte	CAND1	PD	-0.278513	2.21038	1	0	1
Astrocyte	CBX5	PD	-0.22778	1.01053	1	0	1
Astrocyte	CCDC59	PD	-0.369944	1.2363	0.684524	-0.406298	1
Astrocyte	CCDC60	PD	0.998834	NA	1	0	1
Astrocyte	CCDC62	PD	0.560632	0.894648	1	0	1
Astrocyte	CCDC65	PD	0.0957994	0.557848	0.819267	0.228488	1
Astrocyte	CCDC91	PD	-0.999	4.67466	0.742042	-0.32915	1
Astrocyte	CDK2	PD	-0.999	NA	0.704781	-0.378875	1
Astrocyte	CDK2AP1	PD	-0.0795697	0.774683	0.865045	-0.169956	1
Astrocyte	CDK4	PD	0.260226	0.767055	0.886257	0.143043	1
Astrocyte	CEP290	PD	-0.980314	NA	1	0	1
Astrocyte	CERS5	PD	0.635106	2.4831	1	0	1
Astrocyte	CHD4	PD	0.304066	1.68432	0.928242	0.0900565	1
Astrocyte	CHST11	PD	-0.0592857	0.938181	0.942686	-0.0718947	1
Astrocyte	CKAP4	PD	0.0421528	1.18554	0.901827	0.123354	1
Astrocyte	COPZ1	PD	-0.184634	0.591695	0.740018	-0.331829	1
Astrocyte	CRACR2A	PD	0.250644	0.789634	0.642427	0.464309	1
Astrocyte	DDX11	PD	-0.511716	0.298172	1	0	1
Astrocyte	DDX23	PD	0.10388	0.88726	0.825534	0.220433	1
Astrocyte	DENND5B	PD	0.0678369	0.484714	0.828005	0.217261	1
Astrocyte	DHX37	PD	0.0765079	1.52912	0.983534	0.0206386	1
Astrocyte	DTX3	PD	0.990223	4.48814	0.611385	0.508097	1
Astrocyte	DYRK2	PD	-0.999	5.26126	0.720635	-0.35761	1
Astrocyte	EEA1	PD	0.999	5.06669	0.769841	0.292584	1
Astrocyte	ENDOU	PD	0.195143	0.854881	1	0	1
Astrocyte	ETFRF1	PD	0.527635	NA	1	0	1
Astrocyte	FBXL14	PD	-0.379359	0.802341	0.793917	-0.261227	1
Astrocyte	FGD4	PD	0.542415	NA	0.863397	0.172052	1
Astrocyte	FMNL3	PD	0.174154	0.6753	0.60808	0.512816	1
Astrocyte	FOXM1	PD	0.144844	0.920896	0.81341	0.236029	1
Astrocyte	GCN1	PD	0.742226	2.55461	0.685928	0.404387	1
Astrocyte	GDF11	PD	-0.998735	0.171373	1	0	1
Astrocyte	GIT2	PD	0.998464	5.66006	1	0	1
Astrocyte	GNS	PD	0.440345	2.8574	0.609756	0.510422	1
Astrocyte	GUCY2C	PD	0.997265	3.8271	0.654307	0.447787	1
Astrocyte	GXYLT1	PD	0.0661187	1.80586	0.859681	0.17678	1
Astrocyte	HCFC2	PD	-0.268786	1.05424	0.872849	-0.160041	1
Astrocyte	HIGD1C	PD	-0.126451	0.983732	0.806047	-0.245528	1
Astrocyte	HIP1R	PD	0.321187	0.673775	0.612565	0.506416	1
Astrocyte	HMGA2	PD	0.538811	1.1875	0.631294	0.479907	1
Astrocyte	IKZF4	PD	-0.218188	1.28668	1	0	1
Astrocyte	INTS13	PD	0.162577	0.691642	1	0	1
Astrocyte	IRAK4	PD	-0.76285	NA	1	0	1
Astrocyte	ITFG2	PD	0.301383	0.805372	1	0	1
Astrocyte	ITPR2	PD	0.00366835	1.09308	1	0	1
Astrocyte	KMT2D	PD	0.146155	1.19357	1	0	1
Astrocyte	KNTC1	PD	0.0771132	3.32006	0.853573	0.184561	1
Astrocyte	LINC00937	PD	0.332744	1.61761	0.657286	0.443664	1
Astrocyte	LINC02231	PD	-0.347425	1.49226	0.958322	-0.0522599	1
Astrocyte	LINC02384	PD	-0.341276	1.0782	1	0	1
Astrocyte	LINC02388	PD	-0.130197	1.39962	1	0	1
Astrocyte	LINC02395	PD	-0.397876	2.36645	0.789049	-0.267546	1
Astrocyte	LINC02471	PD	0.368688	1.20274	0.800168	0.25313	1
Astrocyte	LMNTD1	PD	0.343474	0.949766	1	0	1
Astrocyte	LRP1	PD	0.42732	1.14697	0.788476	0.26829	1
Astrocyte	LRRC43	PD	0.999	5.23497	0.749928	0.318734	1
Astrocyte	LRRK2	PD	-0.033343	1.52805	0.930439	-0.0872922	1
Astrocyte	M6PR	PD	-0.14048	1.07738	0.860459	-0.17579	1
Astrocyte	2009-03-01	PD	-0.0352142	2.31953	0.915444	-0.106174	1
Astrocyte	MDM1	PD	0.728043	2.13069	0.888466	0.140246	1
Astrocyte	METTL25	PD	-0.550752	2.48185	0.886934	-0.142185	1
Astrocyte	METTL7A	PD	0.225339	NA	1	0	1
Astrocyte	METTL7B	PD	0.259872	1.16084	1	0	1
Astrocyte	MFAP5	PD	0.99526	6.87577	0.62358	0.490782	1
Astrocyte	MFSD5	PD	0.186653	0.531552	0.708243	0.374217	1
Astrocyte	MGST1	PD	0.999	NA	0.920129	0.100272	1
Astrocyte	MLXIP	PD	-0.765148	4.43463	1	0	1
Astrocyte	MRPS35	PD	0.0558075	3.71427	1	0	1
Astrocyte	NCAPD2	PD	-0.999	NA	0.704202	-0.379654	1
Astrocyte	NUP107	PD	0.758838	1.75159	0.622952	0.491671	1
Astrocyte	OGFOD2	PD	-0.594011	3.52764	1	0	1
Astrocyte	OS9	PD	0.784944	1.91536	0.64349	0.462825	1
Astrocyte	PCBP2	PD	0.317558	0.522785	1	0	1
Astrocyte	PKP2	PD	0.792821	1.36807	1	0	1
Astrocyte	PLEKHA5	PD	0.969132	NA	0.750566	0.317893	1
Astrocyte	POC1B	PD	-0.36163	1.46955	0.611221	-0.508331	1
Astrocyte	POLE	PD	0.825174	2.71315	0.674196	0.420396	1
Astrocyte	POLR3B	PD	-0.547707	1.3325	1	0	1
Astrocyte	PPHLN1	PD	-0.69206	4.1821	1	0	1
Astrocyte	PRKAG1	PD	-0.259072	4.86763	1	0	1
Astrocyte	PUS7L	PD	0.641752	0.811671	1	0	1
Astrocyte	PXN	PD	-0.978589	NA	0.679303	-0.413414	1
Astrocyte	PZP	PD	0.99834	0.497921	1	0	1
Astrocyte	R3HDM2	PD	0.774648	2.37623	0.660222	0.439606	1
Astrocyte	RAD51AP1	PD	0.137727	1.26415	0.815835	0.232905	1
Astrocyte	RAD52	PD	-0.491017	0.442959	1	0	1
Astrocyte	RARG	PD	0.998954	NA	0.726123	0.350287	1
Astrocyte	RASSF8	PD	0.220281	0.709478	0.643558	0.46273	1
Astrocyte	RERGL	PD	0.299962	0.91288	0.720351	0.35799	1
Astrocyte	RESF1	PD	0.895958	NA	0.646517	0.458607	1
Astrocyte	RFX4	PD	0.233739	NA	0.715858	0.363999	1
Astrocyte	RILPL1	PD	0.337206	NA	1	0	1
Astrocyte	RIMKLB	PD	0.971578	NA	0.800796	0.252317	1
Astrocyte	RNFT2	PD	0.536745	1.22182	0.625037	0.488724	1
Astrocyte	RPAP3	PD	-0.0471974	0.902276	1	0	1
Astrocyte	SCAF11	PD	-0.998579	NA	0.657432	-0.443461	1
Astrocyte	SETD1B	PD	-0.946903	NA	1	0	1
Astrocyte	SFSWAP	PD	-0.328993	0.555012	0.610319	-0.509617	1
Astrocyte	SLC41A2	PD	-0.0338758	0.469288	1	0	1
Astrocyte	SLC6A13	PD	-0.996907	0.639929	1	0	1
Astrocyte	SMAGP	PD	-0.0827355	0.552587	0.906435	-0.117537	1
Astrocyte	SMUG1	PD	0.133213	0.506298	0.789055	0.267538	1
Astrocyte	SRGAP1	PD	-0.0520778	1.43753	1	0	1
Astrocyte	SSH1	PD	-0.244489	0.496285	1	0	1
Astrocyte	STAC3	PD	0.956108	0.3398	1	0	1
Astrocyte	TCHP	PD	-0.438933	1.29835	0.785186	-0.272567	1
Astrocyte	TCTN2	PD	0.322632	NA	1	0	1
Astrocyte	TEAD4	PD	-0.192734	0.749035	0.846563	-0.193506	1
Astrocyte	TMEM106C	PD	-0.193445	0.987934	0.788596	-0.268134	1
Astrocyte	TMEM117	PD	0.872781	8.83925	0.739124	0.333013	1
Astrocyte	TMEM132B	PD	0.0257906	0.747392	0.890805	0.137286	1
Astrocyte	TMPRSS12	PD	0.201349	1.2591	1	0	1
Astrocyte	TMTC3	PD	0.998967	11.8401	0.819763	0.22785	1
Astrocyte	TSPAN31	PD	-0.550096	0.642473	0.666717	-0.430658	1
Astrocyte	UBE3B	PD	0.230661	0.74383	0.746815	0.322842	1
Astrocyte	UTP20	PD	-0.0892244	2.97034	0.975079	-0.0312387	1
Astrocyte	WIF1	PD	-0.200518	0.949194	0.860505	-0.175732	1
Astrocyte	WNK1	PD	-0.110946	0.422844	1	0	1
Astrocyte	YAF2	PD	-0.7472	1.8578	0.672893	-0.42218	1
Astrocyte	YARS2	PD	-0.764169	NA	0.771284	-0.290696	1
Astrocyte	ZNF26	PD	0.00787602	1.01596	1	0	1
Astrocyte	ZNF385A	PD	-0.164117	1.66542	1	0	1
Astrocyte	ZNF641	PD	-0.526667	0.802153	0.616108	-0.501375	1
Astrocyte	ZNF705A	PD	-0.16849	NA	0.846613	-0.193441	1
Astrocyte	ZNF84	PD	-0.45796	1.01215	0.864479	-0.170676	1
Astrocyte	ABCD2	BD	0.055938	0.787415	1	0	1
Astrocyte	AC007450.1	BD	0.172533	0.658497	0.934984	0.081576	1
Astrocyte	AC007513.1	BD	-0.471653	1.11203	0.630986	-0.48034	1
Astrocyte	AC007619.1	BD	0.464725	1.47225	0.873957	0.158635	1
Astrocyte	AC008115.2	BD	-0.369119	1.66721	0.713897	-0.366627	1
Astrocyte	AC008124.1	BD	0.839997	2.51728	0.699638	0.38581	1
Astrocyte	AC020637.1	BD	-0.998524	NA	0.610827	-0.508893	1
Astrocyte	AC055713.1	BD	-0.497096	0.769455	0.69159	-0.396699	1
Astrocyte	AC078923.1	BD	0.999	6.87895	0.635002	0.474698	1
Astrocyte	AC087239.1	BD	-0.896813	2.04367	0.821314	-0.225856	1
Astrocyte	AC090061.1	BD	0.0678869	0.525114	0.843393	0.197555	1
Astrocyte	AC092111.1	BD	0.953283	3.49633	0.6659	0.431781	1
Astrocyte	AC092745.1	BD	-0.499151	1.53229	0.715279	-0.364775	1
Astrocyte	AC117503.1	BD	-0.214956	0.919226	0.813159	-0.236352	1
Astrocyte	AC128707.1	BD	0.421539	1.45444	1	0	1
Astrocyte	AC139768.1	BD	0.113055	0.869673	0.786466	0.270902	1
Astrocyte	AMDHD1	BD	-0.679675	1.26458	0.924902	-0.0942605	1
Astrocyte	ANO6	BD	-0.517279	0.730583	0.668458	-0.428265	1
Astrocyte	ASIC1	BD	0.998894	NA	1	0	1
Astrocyte	ATF1	BD	-0.506524	4.70926	1	0	1
Astrocyte	ATF7	BD	-0.999	3.59849	0.652116	-0.450825	1
Astrocyte	ATN1	BD	-0.998816	0.181431	1	0	1
Astrocyte	BAZ2A	BD	-0.463977	1.14252	0.666746	-0.430618	1
Astrocyte	BBS10	BD	0.577656	4.98136	1	0	1
Astrocyte	BCDIN3D	BD	-0.944877	NA	1	0	1
Astrocyte	BHLHE41	BD	-0.153238	3.53125	0.926809	-0.0918609	1
Astrocyte	C12orf40	BD	0.433056	0.97189	0.660365	0.439409	1
Astrocyte	C12orf45	BD	0.992673	10.245	0.753952	0.313433	1
Astrocyte	C12orf75	BD	-0.998899	NA	1	0	1
Astrocyte	C1R	BD	-0.998894	NA	1	0	1
Astrocyte	C1S	BD	0.25534	0.846364	0.693078	0.394681	1
Astrocyte	CAND1	BD	-0.178022	1.42347	0.749352	-0.319494	1
Astrocyte	CCDC60	BD	-0.318295	0.548192	0.638148	-0.470289	1
Astrocyte	CDK2AP1	BD	-0.233861	0.990988	0.620458	-0.495201	1
Astrocyte	CERS5	BD	0.997979	NA	0.706423	0.376665	1
Astrocyte	CFAP54	BD	-0.127568	0.842488	0.804081	-0.248069	1
Astrocyte	CFAP73	BD	-0.400522	1.62358	0.766217	-0.297326	1
Astrocyte	CHD4	BD	0.0565063	0.734047	0.940851	0.0742007	1
Astrocyte	CHST11	BD	-0.473037	1.75448	1	0	1
Astrocyte	CLEC12A	BD	0.803599	3.11466	0.952168	0.0599845	1
Astrocyte	CLEC4A	BD	-0.745787	NA	0.65818	-0.442427	1
Astrocyte	COQ5	BD	-0.347697	0.617277	0.695387	-0.391556	1
Astrocyte	CPM	BD	0.0399375	0.647621	1	0	1
Astrocyte	CPSF6	BD	-0.165208	0.497831	0.644669	-0.46118	1
Astrocyte	CRACR2A	BD	-0.515694	NA	0.926384	-0.0923957	1
Astrocyte	CTDSP2	BD	-0.246374	0.983064	1	0	1
Astrocyte	DBX2	BD	0.320893	0.846384	0.921617	0.0983972	1
Astrocyte	DDX11	BD	0.335606	NA	1	0	1
Astrocyte	DENND5B	BD	0.426585	3.05371	1	0	1
Astrocyte	DHX37	BD	-0.999	3.58167	0.713256	-0.367486	1
Astrocyte	DIP2B	BD	0.115414	3.13317	0.948134	0.0650507	1
Astrocyte	DYRK2	BD	-0.0994382	NA	0.94516	-0.0687854	1
Astrocyte	E2F7	BD	0.196691	2.09042	1	0	1
Astrocyte	ELK3	BD	0.450574	1.25193	0.807615	0.243504	1
Astrocyte	EMG1	BD	-0.151031	0.799022	0.844779	-0.195785	1
Astrocyte	ETFBKMT	BD	-0.386989	1.29291	1	0	1
Astrocyte	ETFRF1	BD	-0.0706652	NA	1	0	1
Astrocyte	FAM90A1	BD	-0.645907	1.91837	0.632049	-0.478844	1
Astrocyte	FMNL3	BD	-0.957959	3.17362	0.638893	-0.469247	1
Astrocyte	FRS2	BD	-0.184425	0.57087	0.866202	-0.168485	1
Astrocyte	GATC	BD	0.233124	0.519069	0.818117	0.229967	1
Astrocyte	GCN1	BD	-0.188121	0.533156	0.839817	-0.202127	1
Astrocyte	GIT2	BD	-0.0804303	0.788599	0.899918	-0.125765	1
Astrocyte	GPR19	BD	-0.998894	NA	0.622649	-0.492099	1
Astrocyte	HPD	BD	-0.839883	NA	1	0	1
Astrocyte	HSD17B6	BD	-0.0113642	1.5974	1	0	1
Astrocyte	IFFO1	BD	-0.0951608	0.901655	0.906199	-0.117834	1
Astrocyte	IKZF4	BD	-0.0253658	0.91545	0.913503	-0.108621	1
Astrocyte	IL23A	BD	-0.0257426	1.06954	1	0	1
Astrocyte	INTS13	BD	0.195558	2.15577	0.736915	0.335941	1
Astrocyte	KDM5A	BD	-0.505393	1.63613	0.78905	-0.267544	1
Astrocyte	KLRD1	BD	0.961593	5.29221	0.613261	0.505425	1
Astrocyte	KLRG1	BD	0.272605	3.14942	0.718413	0.360581	1
Astrocyte	LETMD1	BD	0.48296	1.54228	0.710695	0.370923	1
Astrocyte	LINC00987	BD	-0.223197	0.674456	0.62881	-0.483402	1
Astrocyte	LINC01481	BD	-0.427876	0.965367	0.653955	-0.448274	1
Astrocyte	LINC02384	BD	0.10723	0.729487	0.868455	0.165622	1
Astrocyte	LINC02426	BD	-0.527791	4.97693	0.691344	-0.397031	1
Astrocyte	LINC02449	BD	0.225927	1.40377	0.790169	0.266091	1
Astrocyte	LINC02471	BD	-0.174253	0.774787	0.774541	-0.28644	1
Astrocyte	LRRC23	BD	0.998654	NA	1	0	1
Astrocyte	LRRK2	BD	0.174557	0.778242	0.90875	0.114615	1
Astrocyte	MAPKAPK5	BD	-0.517831	2.38815	1	0	1
Astrocyte	MARS	BD	0.355786	1.14753	1	0	1
Astrocyte	MBD6	BD	0.226684	1.3543	1	0	1
Astrocyte	METAP2	BD	0.352671	0.68125	1	0	1
Astrocyte	MLEC	BD	-0.109994	0.883229	1	0	1
Astrocyte	MLXIP	BD	-0.346257	1.503	0.862566	-0.173109	1
Astrocyte	MMAB	BD	-0.00873406	0.838545	0.95153	-0.0607861	1
Astrocyte	MPHOSPH9	BD	-0.0215287	0.878845	0.920994	-0.0991814	1
Astrocyte	MRPS35	BD	-0.149466	4.25875	0.778266	-0.281579	1
Astrocyte	MYO1H	BD	0.523662	2.05434	0.694871	0.392253	1
Astrocyte	MYRFL	BD	0.370363	0.718003	0.615196	0.502671	1
Astrocyte	NAA25	BD	-0.324668	1.86955	0.772497	-0.28911	1
Astrocyte	NANOG	BD	0.453778	1.91971	0.766443	0.297031	1
Astrocyte	NAV3	BD	-0.208378	0.796673	0.726445	-0.349858	1
Astrocyte	NCKAP5L	BD	0.620969	1.8922	0.653201	0.44932	1
Astrocyte	NOP2	BD	0.241469	NA	1	0	1
Astrocyte	NUP37	BD	-0.308354	3.26148	1	0	1
Astrocyte	OGFOD2	BD	-0.998631	2.63146	1	0	1
Astrocyte	ORAI1	BD	-0.0599386	1.2239	1	0	1
Astrocyte	OTOGL	BD	0.251477	1.86454	1	0	1
Astrocyte	P2RX4	BD	-0.0551805	0.538345	1	0	1
Astrocyte	P3H3	BD	0.0594209	0.776395	1	0	1
Astrocyte	PARPBP	BD	0.594914	2.94006	0.746317	0.3235	1
Astrocyte	PCBP2	BD	0.998894	3.82689	1	0	1
Astrocyte	PHC1	BD	0.17158	0.938715	0.852279	0.186211	1
Astrocyte	PLBD2	BD	0.756396	1.22145	0.88474	0.144963	1
Astrocyte	PPTC7	BD	-0.723639	NA	0.721836	-0.356006	1
Astrocyte	PRDM4	BD	0.998767	NA	0.622024	0.492983	1
Astrocyte	PRH1	BD	-0.43815	1.11775	0.875515	-0.156657	1
Astrocyte	PRR4	BD	-0.971833	NA	1	0	1
Astrocyte	PTPN6	BD	0.777369	1.06354	1	0	1
Astrocyte	PZP	BD	-0.716645	0.767516	1	0	1
Astrocyte	RAB21	BD	0.957481	NA	0.670992	0.424787	1
Astrocyte	RAB35	BD	0.264662	0.494484	0.832457	0.211551	1
Astrocyte	RAD52	BD	0.0948605	0.418574	0.757053	0.309353	1
Astrocyte	RAD9B	BD	-0.0875472	0.833873	1	0	1
Astrocyte	RARG	BD	-0.887495	5.67572	0.820724	-0.226613	1
Astrocyte	RASSF8	BD	0.999	NA	0.631349	0.479829	1
Astrocyte	RBP5	BD	0.191593	0.948079	0.83515	0.208101	1
Astrocyte	RFLNA	BD	0.687793	0.88927	0.631168	0.480083	1
Astrocyte	RIC8B	BD	-0.153728	0.726624	0.789778	-0.266599	1
Astrocyte	RNF34	BD	-0.251088	0.839797	1	0	1
Astrocyte	RNFT2	BD	-0.402303	3.26482	0.972159	-0.0349001	1
Astrocyte	SCARB1	BD	0.120992	0.866628	1	0	1
Astrocyte	SETD1B	BD	0.0319945	1.00668	1	0	1
Astrocyte	SIRT4	BD	-0.114605	0.547574	0.776509	-0.283872	1
Astrocyte	SLC15A4	BD	0.182601	NA	0.916373	0.105003	1
Astrocyte	SLC2A14	BD	-0.371902	1.85375	1	0	1
Astrocyte	SLC38A4	BD	0.00542738	1.00421	1	0	1
Astrocyte	SLC6A13	BD	-0.480716	0.995591	0.71698	-0.362498	1
Astrocyte	SLC8B1	BD	0.711928	1.47784	0.700658	0.384433	1
Astrocyte	SMARCC2	BD	-0.367215	0.743089	0.678221	-0.414892	1
Astrocyte	SMARCD1	BD	0.323066	NA	1	0	1
Astrocyte	SPPL3	BD	-0.128274	0.537102	0.748934	-0.320045	1
Astrocyte	STAB2	BD	-0.391457	0.869743	0.647873	-0.456719	1
Astrocyte	STAC3	BD	0.157725	1.00105	0.779129	0.280454	1
Astrocyte	STK38L	BD	0.998243	NA	0.653623	0.448735	1
Astrocyte	SUDS3	BD	0.442701	1.24216	0.785192	0.27256	1
Astrocyte	TBC1D15	BD	0.093842	2.84457	0.926885	0.0917647	1
Astrocyte	TDG	BD	-0.0345283	0.596525	0.948554	-0.0645229	1
Astrocyte	THAP2	BD	0.407383	8.47372	0.898936	0.127005	1
Astrocyte	TMEM117	BD	0.770129	2.85286	0.751379	0.316822	1
Astrocyte	TMEM120B	BD	0.898546	7.82086	0.609966	0.510121	1
Astrocyte	TMEM132C	BD	-0.0605223	NA	0.964145	-0.0449525	1
Astrocyte	TMEM19	BD	0.892008	NA	1	0	1
Astrocyte	TMPRSS12	BD	0.152262	1.28747	0.923082	0.0965518	1
Astrocyte	TMTC1	BD	-0.87548	5.40779	0.645377	-0.460194	1
Astrocyte	TNFRSF1A	BD	-0.319326	NA	1	0	1
Astrocyte	TNS2	BD	0.723598	2.82878	0.646953	0.458	1
Astrocyte	TPCN1	BD	0.561481	4.01697	0.71017	0.371628	1
Astrocyte	TSPAN11	BD	0.0466969	NA	1	0	1
Astrocyte	TSPAN31	BD	-0.312502	0.684485	0.641757	-0.465243	1
Astrocyte	WNK1	BD	-0.0254015	0.507923	1	0	1
Astrocyte	YBX3	BD	0.126689	2.28685	1	0	1
Astrocyte	ZBTB39	BD	-0.998573	NA	1	0	1
Astrocyte	ZDHHC17	BD	-0.636213	0.783783	0.676122	-0.417761	1
Astrocyte	ZNF384	BD	-0.0344739	0.54766	1	0	1
Astrocyte	ZNF705A	BD	-0.280049	1.68461	0.855182	-0.18251	1
Astrocyte	A2ML1	MD	0.449759	1.39815	0.798279	0.255576	1
Astrocyte	AC002996.1	MD	-0.375364	1.58642	0.771054	-0.290996	1
Astrocyte	AC005833.1	MD	0.0337339	0.688097	0.901318	0.123997	1
Astrocyte	AC007450.1	MD	0.255114	0.222311	1	0	1
Astrocyte	AC007529.2	MD	-0.0328276	0.518021	1	0	1
Astrocyte	AC007619.1	MD	-0.0158298	0.337663	0.969144	-0.0386823	1
Astrocyte	AC008083.2	MD	0.318933	1.04333	0.652165	0.450756	1
Astrocyte	AC009522.1	MD	-0.204208	0.691821	1	0	1
Astrocyte	AC010205.1	MD	0.0882583	0.569347	1	0	1
Astrocyte	AC016152.1	MD	-0.270745	0.745649	0.873739	-0.158911	1
Astrocyte	AC023790.2	MD	-0.108902	0.536429	0.947204	-0.0662178	1
Astrocyte	AC024257.1	MD	0.283884	0.443983	1	0	1
Astrocyte	AC026367.2	MD	-0.800222	0.988036	1	0	1
Astrocyte	AC026367.3	MD	-0.998834	NA	0.861307	-0.174711	1
Astrocyte	AC048341.1	MD	-0.0643708	0.60333	0.855614	-0.181961	1
Astrocyte	AC069503.1	MD	-0.147219	0.360686	1	0	1
Astrocyte	AC073569.2	MD	0.387512	0.359604	0.679647	0.412945	1
Astrocyte	AC073592.1	MD	0.450566	0.551257	0.71194	0.369251	1
Astrocyte	AC073610.3	MD	0.996798	1.48271	1	0	1
Astrocyte	AC128707.1	MD	0.0678622	0.62932	1	0	1
Astrocyte	AC131009.1	MD	-0.142045	0.433258	0.734377	-0.339309	1
Astrocyte	AC137767.1	MD	-0.359481	0.633588	1	0	1
Astrocyte	AC138123.2	MD	0.0141231	0.311912	1	0	1
Astrocyte	AC145422.1	MD	-0.286913	0.520432	0.662174	-0.436914	1
Astrocyte	ACACB	MD	-0.244305	1.03419	0.678888	-0.413981	1
Astrocyte	ACADS	MD	0.428372	0.366179	1	0	1
Astrocyte	ADAMTS20	MD	-0.0185416	0.32922	0.912376	-0.110042	1
Astrocyte	ADCY6	MD	-0.68139	0.384929	1	0	1
Astrocyte	AEBP2	MD	0.0384638	0.478578	0.890124	0.138147	1
Astrocyte	ALDH1L2	MD	0.328921	0.415015	0.644805	0.460991	1
Astrocyte	ALG10B	MD	-0.110506	0.509064	0.768711	-0.294061	1
Astrocyte	ALKBH2	MD	0.221314	0.957881	0.709167	0.372975	1
Astrocyte	AMIGO2	MD	0.272512	0.579681	0.790462	0.265711	1
Astrocyte	ANKLE2	MD	0.050097	0.620037	1	0	1
Astrocyte	ANKRD52	MD	0.0493048	0.505966	0.825256	0.22079	1
Astrocyte	ASIC1	MD	0.826309	1.23053	0.81022	0.240142	1
Astrocyte	ATF1	MD	0.611422	2.04818	1	0	1
Astrocyte	ATN1	MD	-0.992369	NA	1	0	1
Astrocyte	ATP23	MD	0.998337	0.473869	1	0	1
Astrocyte	BBS10	MD	-0.299712	0.849838	0.782205	-0.276447	1
Astrocyte	BCDIN3D	MD	0.478616	1.69027	0.642381	0.464373	1
Astrocyte	BCL2L14	MD	0.775801	NA	1	0	1
Astrocyte	BCL7A	MD	0.110292	0.394512	0.749843	0.318847	1
Astrocyte	BORCS5	MD	-0.0668292	0.426855	0.772652	-0.288908	1
Astrocyte	C12orf40	MD	0.324682	0.717131	0.715722	0.364182	1
Astrocyte	C12orf42	MD	0.252793	0.445331	0.709099	0.373067	1
Astrocyte	C12orf45	MD	-0.261791	0.815684	0.842645	-0.198512	1
Astrocyte	C12orf56	MD	0.188587	0.814182	0.615677	0.501987	1
Astrocyte	C12orf65	MD	-0.350388	0.232384	1	0	1
Astrocyte	C12orf66	MD	0.377543	2.28149	1	0	1
Astrocyte	C2CD5	MD	0.404228	0.957751	0.673124	0.421865	1
Astrocyte	CAPRIN2	MD	-0.0101334	0.972925	1	0	1
Astrocyte	CCDC38	MD	0.221698	0.480708	0.642178	0.464655	1
Astrocyte	CCDC59	MD	-0.384988	1.04449	0.770067	-0.292288	1
Astrocyte	CCDC91	MD	0.318602	1.12377	0.807751	0.243328	1
Astrocyte	CCNT1	MD	-0.149257	0.581874	0.7094	-0.372662	1
Astrocyte	CD63	MD	-0.344303	0.885495	1	0	1
Astrocyte	CDK2AP1	MD	0.447084	0.239865	1	0	1
Astrocyte	CEP290	MD	-0.248735	1.21139	0.819668	-0.227972	1
Astrocyte	CEP83	MD	-0.864908	1.10835	1	0	1
Astrocyte	CHD4	MD	0.127613	0.453249	0.741421	0.329972	1
Astrocyte	CLEC12A	MD	-0.291252	0.761638	0.855757	-0.181778	1
Astrocyte	CNOT2	MD	-0.50511	1.20465	0.800973	-0.252088	1
Astrocyte	COQ10A	MD	0.106146	1.47518	0.820708	0.226635	1
Astrocyte	CORO1C	MD	-0.590529	1.44888	0.687205	-0.402651	1
Astrocyte	CPM	MD	0.0374765	1.04408	0.868109	0.166061	1
Astrocyte	CRADD	MD	-0.0465725	0.67692	1	0	1
Astrocyte	CREBL2	MD	0.34546	1.50639	1	0	1
Astrocyte	CRY1	MD	0.165774	1.01991	0.824677	0.221533	1
Astrocyte	CSRP2	MD	-0.0503876	0.412441	1	0	1
Astrocyte	CTDSP2	MD	0.267096	0.475871	1	0	1
Astrocyte	DAO	MD	-0.144907	0.742012	0.784156	-0.273907	1
Astrocyte	DDX11	MD	0.487267	0.20473	1	0	1
Astrocyte	DDX23	MD	0.121031	0.587067	0.862848	0.17275	1
Astrocyte	DEPDC4	MD	-0.234869	0.910345	0.925898	-0.0930064	1
Astrocyte	DERA	MD	-0.368325	0.705155	0.608958	-0.511562	1
Astrocyte	DGKA	MD	0.233885	1.06154	0.733051	0.34107	1
Astrocyte	E2F7	MD	0.0178916	0.593016	0.926862	0.091793	1
Astrocyte	ELK3	MD	0.322046	0.699768	0.750362	0.318163	1
Astrocyte	EMG1	MD	-0.026117	0.994157	1	0	1
Astrocyte	ENDOU	MD	-0.299186	0.625023	0.631619	-0.479449	1
Astrocyte	ERGIC2	MD	-0.0321168	0.586016	1	0	1
Astrocyte	ETFRF1	MD	0.0219271	0.542215	0.909484	0.11369	1
Astrocyte	FAM186B	MD	0.311638	0.914812	0.623726	0.490576	1
Astrocyte	FAM234B	MD	-0.0321343	0.670867	1	0	1
Astrocyte	FBXO21	MD	0.129734	0.377081	0.702384	0.382105	1
Astrocyte	FICD	MD	-0.121063	1.14561	0.93821	-0.0775199	1
Astrocyte	GATC	MD	0.461773	0.531856	1	0	1
Astrocyte	GIHCG	MD	0.998083	NA	1	0	1
Astrocyte	GLT8D2	MD	-0.307356	0.57459	0.637535	-0.471148	1
Astrocyte	GPR19	MD	-0.156955	0.352175	0.643271	-0.46313	1
Astrocyte	GUCY2C	MD	-0.172733	0.668219	1	0	1
Astrocyte	GYS2	MD	0.100603	0.651321	0.759371	0.306307	1
Astrocyte	HDAC7	MD	-0.437986	0.562713	0.637658	-0.470976	1
Astrocyte	HECTD4	MD	-0.988102	NA	0.685943	-0.404367	1
Astrocyte	HELB	MD	0.0147856	0.503495	1	0	1
Astrocyte	HPD	MD	0.00717701	0.435322	1	0	1
Astrocyte	HSD17B6	MD	0.118201	0.991382	0.853423	0.184753	1
Astrocyte	IFFO1	MD	-0.431055	0.781168	0.626562	-0.486571	1
Astrocyte	IL23A	MD	0.261397	0.701497	0.618239	0.498348	1
Astrocyte	IRAK4	MD	0.999	1.49633	1	0	1
Astrocyte	ITGB7	MD	-0.0266659	0.537979	1	0	1
Astrocyte	KITLG	MD	-0.269001	0.408676	0.631072	-0.480218	1
Astrocyte	KLHL42	MD	-0.00572429	0.559874	1	0	1
Astrocyte	KLRD1	MD	-0.161648	1.16548	0.739041	-0.333124	1
Astrocyte	KLRG1	MD	0.0692038	1.52155	1	0	1
Astrocyte	LARP4	MD	-0.238056	0.911323	0.919602	-0.100935	1
Astrocyte	LETMD1	MD	0.215736	1.29106	1	0	1
Astrocyte	LIMA1	MD	0.380682	2.80974	0.675148	0.419093	1
Astrocyte	LINC00934	MD	0.167511	NA	0.781926	0.276811	1
Astrocyte	LINC00937	MD	-0.294911	1.09383	0.797538	-0.256535	1
Astrocyte	LINC00943	MD	0.368358	0.996095	1	0	1
Astrocyte	LINC01481	MD	0.227299	0.611393	0.691477	0.396852	1
Astrocyte	LINC02384	MD	0.115751	0.526733	0.924284	0.0950392	1
Astrocyte	LINC02406	MD	-0.372965	1.16323	1	0	1
Astrocyte	LINC02458	MD	-0.518967	0.81276	1	0	1
Astrocyte	LINC02471	MD	-0.181101	0.731505	0.721131	-0.356947	1
Astrocyte	LMNTD1	MD	-0.0192984	0.462575	0.928766	-0.0893978	1
Astrocyte	LRP6	MD	-0.0999136	0.357172	0.70238	-0.382109	1
Astrocyte	LRRK2	MD	-0.489952	0.604904	0.705287	-0.378193	1
Astrocyte	LTBR	MD	0.999	NA	0.672583	0.422605	1
Astrocyte	MAP3K12	MD	-0.0545206	0.459532	1	0	1
Astrocyte	METTL7B	MD	-0.098973	0.52986	1	0	1
Astrocyte	MFAP5	MD	-0.0581478	1.25576	0.87214	-0.160941	1
Astrocyte	MLEC	MD	-0.277892	0.879672	0.76948	-0.293055	1
Astrocyte	MLXIP	MD	-0.187756	0.507425	0.69236	-0.395655	1
Astrocyte	MMAB	MD	0.14626	0.769449	0.719222	0.359499	1
Astrocyte	MRPL42	MD	0.182354	0.650628	0.692407	0.395591	1
Astrocyte	MTERF2	MD	0.251803	0.756111	0.666624	0.430786	1
Astrocyte	MYRFL	MD	0.508013	0.991442	0.680307	0.412045	1
Astrocyte	NANOG	MD	-0.412881	1.71047	1	0	1
Astrocyte	NCAPD2	MD	-0.998553	NA	1	0	1
Astrocyte	NCKAP5L	MD	0.0163535	1.15758	0.981329	0.0234021	1
Astrocyte	NEDD1	MD	0.267965	0.881371	0.775443	0.285262	1
Astrocyte	NR1H4	MD	0.13211	0.458833	0.743901	0.326692	1
Astrocyte	NR2C1	MD	-0.171614	0.577349	0.8191	-0.228702	1
Astrocyte	NUP37	MD	0.5389	1.10351	0.610173	0.509827	1
Astrocyte	ORAI1	MD	-0.976618	1.11348	1	0	1
Astrocyte	P2RX4	MD	0.0276755	0.351359	1	0	1
Astrocyte	P3H3	MD	-0.267246	0.625186	0.686207	-0.404008	1
Astrocyte	PARP11	MD	0.0153549	0.473718	1	0	1
Astrocyte	PARPBP	MD	-0.191242	1.45429	1	0	1
Astrocyte	PCED1B	MD	0.052104	0.681212	0.904562	0.119901	1
Astrocyte	PDE3A	MD	-0.0299327	0.748689	1	0	1
Astrocyte	PLBD2	MD	0.259277	0.669225	0.643273	0.463128	1
Astrocyte	PLXNC1	MD	-0.0677222	0.464612	1	0	1
Astrocyte	POC1B	MD	0.285594	0.823464	0.738407	0.333963	1
Astrocyte	POLE	MD	0.903588	6.82884	0.632958	0.477567	1
Astrocyte	PPP1CC	MD	-0.040743	0.662427	1	0	1
Astrocyte	PRH1	MD	-0.153563	0.364315	0.646469	-0.458673	1
Astrocyte	PRIM1	MD	0.179194	0.621697	0.848445	0.191103	1
Astrocyte	PUS1	MD	0.125337	0.508514	0.793263	0.262075	1
Astrocyte	PUS7L	MD	0.0145668	0.481027	1	0	1
Astrocyte	PXN	MD	-0.146861	0.525032	0.609269	-0.511117	1
Astrocyte	PYROXD1	MD	-0.0861896	0.69682	0.859501	-0.17701	1
Astrocyte	R3HDM2	MD	0.187491	0.556531	0.819228	0.228539	1
Astrocyte	RAB3IP	MD	-0.12916	1.06231	0.840956	-0.200671	1
Astrocyte	RAD52	MD	0.162986	0.506273	0.701381	0.383457	1
Astrocyte	RAD9B	MD	-0.231532	1.05784	0.818266	-0.229775	1
Astrocyte	RBM19	MD	0.137798	0.41745	0.671561	0.424006	1
Astrocyte	RBP5	MD	0.936803	2.43292	1	0	1
Astrocyte	RESF1	MD	-0.0186146	0.76067	1	0	1
Astrocyte	RFX4	MD	0.193337	0.847599	1	0	1
Astrocyte	RIC8B	MD	0.511345	0.520197	0.872068	0.161033	1
Astrocyte	RNF34	MD	-0.391356	0.322207	1	0	1
Astrocyte	RNF41	MD	0.328753	0.915573	0.684775	0.405955	1
Astrocyte	RPAP3	MD	-0.110646	0.528584	0.798666	-0.255074	1
Astrocyte	SDS	MD	0.273798	0.961773	0.650128	0.453584	1
Astrocyte	SDSL	MD	-0.645112	2.77959	0.742255	-0.328868	1
Astrocyte	SFSWAP	MD	0.0801305	0.276868	1	0	1
Astrocyte	SIRT4	MD	-0.0255868	0.513766	0.940042	-0.0752175	1
Astrocyte	SLC11A2	MD	-0.0105033	0.584187	1	0	1
Astrocyte	SLC38A4	MD	0.487568	1.33502	1	0	1
Astrocyte	SLC48A1	MD	0.143825	0.515288	0.686623	0.403442	1
Astrocyte	SMARCD1	MD	-0.664449	3.10803	0.736619	-0.336334	1
Astrocyte	SNRNP35	MD	-0.43805	0.0699886	1	0	1
Astrocyte	SP1	MD	0.0463982	0.358227	0.868722	0.165282	1
Astrocyte	SPPL3	MD	-0.116342	0.36975	0.82767	-0.217691	1
Astrocyte	SPX	MD	-0.203002	0.291381	1	0	1
Astrocyte	SYCP3	MD	-0.122544	0.349121	1	0	1
Astrocyte	TAPBPL	MD	0.00815661	0.732633	0.946788	0.0667406	1
Astrocyte	TARBP2	MD	0.719895	1.27019	1	0	1
Astrocyte	TCTN1	MD	0.20151	1.54836	1	0	1
Astrocyte	TCTN2	MD	-0.221392	1.07939	0.680277	-0.412085	1
Astrocyte	TDG	MD	-0.128106	0.591351	0.853509	-0.184644	1
Astrocyte	TIMELESS	MD	0.0301209	0.541607	1	0	1
Astrocyte	TMBIM4	MD	0.245608	0.837579	0.670176	0.425906	1
Astrocyte	TMBIM6	MD	-0.0397442	1.11455	0.898075	-0.128094	1
Astrocyte	TMEM106C	MD	-0.0992289	0.522884	0.788537	-0.268211	1
Astrocyte	TMEM116	MD	-0.137402	0.974368	0.94057	-0.0745532	1
Astrocyte	TMEM117	MD	-0.199562	NA	1	0	1
Astrocyte	TMEM19	MD	-0.829407	NA	1	0	1
Astrocyte	TMTC2	MD	0.870366	3.73569	0.751932	0.316093	1
Astrocyte	TSPAN11	MD	-0.184071	0.489172	0.63812	-0.47033	1
Astrocyte	TSPAN31	MD	-0.182198	0.501393	0.703307	-0.38086	1
Astrocyte	UHRF1BP1L	MD	-0.210984	0.870181	0.946953	-0.0665338	1
Astrocyte	ULK1	MD	-0.1495	0.409409	0.675156	-0.419082	1
Astrocyte	UTP20	MD	0.23504	0.652567	0.801814	0.251	1
Astrocyte	VDR	MD	-0.194539	0.756081	0.690685	-0.397925	1
Astrocyte	VEZT	MD	-0.211852	0.698696	1	0	1
Astrocyte	WASHC3	MD	-0.259795	0.879239	1	0	1
Astrocyte	WASHC4	MD	0.12288	1.24042	0.804993	0.246891	1
Astrocyte	WNK1	MD	-0.0331199	0.581286	0.9046	-0.119852	1
Astrocyte	YBX3	MD	0.369079	0.922419	0.773432	0.287889	1
Astrocyte	ZBTB39	MD	0.628574	0.44733	0.659586	0.440485	1
Astrocyte	ZDHHC17	MD	0.105808	0.50422	0.719504	0.359121	1
Astrocyte	ZFC3H1	MD	-0.998215	0.856682	1	0	1
Astrocyte	ZNF10	MD	-0.209606	0.484801	0.609442	-0.51087	1
Astrocyte	ZNF26	MD	-0.109631	0.488274	0.795987	-0.258544	1
Astrocyte	ZNF641	MD	-0.192184	0.405482	0.631809	-0.479182	1
Astrocyte	ZNF891	MD	0.265499	0.604519	0.628008	0.484533	1
Astrocyte	AC006065.4	SZ	-0.126177	1.26153	1	0	1
Astrocyte	AC007529.2	SZ	0.994207	0.314315	1	0	1
Astrocyte	AC007619.1	SZ	0.152232	0.447926	0.734555	0.339073	1
Astrocyte	AC007656.1	SZ	0.113934	0.910701	1	0	1
Astrocyte	AC010175.1	SZ	-0.401786	1.45047	0.921374	-0.0987028	1
Astrocyte	AC010198.1	SZ	0.604214	0.718914	0.609883	0.51024	1
Astrocyte	AC010205.1	SZ	0.158179	0.595346	0.696654	0.389841	1
Astrocyte	AC023790.2	SZ	-0.998569	0.0929778	1	0	1
Astrocyte	AC023794.1	SZ	-0.21683	NA	1	0	1
Astrocyte	AC024257.3	SZ	0.0145946	0.561457	1	0	1
Astrocyte	AC026367.2	SZ	-0.180891	0.68793	0.610321	-0.509615	1
Astrocyte	AC026367.3	SZ	-0.326492	1.92683	1	0	1
Astrocyte	AC026786.1	SZ	0.267175	1.1495	0.678229	0.414881	1
Astrocyte	AC069503.1	SZ	-0.333247	0.727018	0.629814	-0.481988	1
Astrocyte	AC073610.3	SZ	-0.274226	0.488567	1	0	1
Astrocyte	AC078923.1	SZ	-0.0365724	1.07901	1	0	1
Astrocyte	AC079950.1	SZ	0.101117	0.340136	0.719025	0.359763	1
Astrocyte	AC092111.1	SZ	0.357379	1.19827	0.635739	0.473665	1
Astrocyte	AC107032.2	SZ	-0.282577	0.834472	0.793489	-0.261783	1
Astrocyte	AC131009.1	SZ	0.237258	0.851656	0.65964	0.44041	1
Astrocyte	AC131157.1	SZ	-0.998604	NA	1	0	1
Astrocyte	AC137767.1	SZ	-0.0114278	0.401239	1	0	1
Astrocyte	ACAD10	SZ	0.386411	NA	0.652067	0.450893	1
Astrocyte	ACADS	SZ	0.755249	0.846333	1	0	1
Astrocyte	ALDH1L2	SZ	-0.0117317	0.508511	0.953831	-0.0578969	1
Astrocyte	AMDHD1	SZ	0.217648	0.660279	0.656756	0.444397	1
Astrocyte	ANAPC7	SZ	-0.385524	0.767596	0.809313	-0.241312	1
Astrocyte	APAF1	SZ	0.281188	1.33618	0.627512	0.485231	1
Astrocyte	APOLD1	SZ	0.179519	0.292694	0.78851	0.268247	1
Astrocyte	ARID2	SZ	-0.0988678	0.617376	1	0	1
Astrocyte	ART4	SZ	-0.236454	0.820001	0.672417	-0.422833	1
Astrocyte	ASCL1	SZ	-0.0339218	0.361984	1	0	1
Astrocyte	ATF1	SZ	0.420078	1.06341	1	0	1
Astrocyte	ATF7	SZ	-0.109598	0.465442	0.767511	-0.295633	1
Astrocyte	ATN1	SZ	-0.0454417	0.395827	1	0	1
Astrocyte	ATP23	SZ	0.161663	0.648395	0.827689	0.217666	1
Astrocyte	ATP2A2	SZ	-0.198388	0.952589	0.695143	-0.391885	1
Astrocyte	AVIL	SZ	-0.127396	0.61856	0.854901	-0.182869	1
Astrocyte	BAZ2A	SZ	0.0101855	1.3226	1	0	1
Astrocyte	BBS10	SZ	0.167466	0.652438	0.779946	0.27939	1
Astrocyte	BCDIN3D	SZ	0.0153423	1.35374	0.951615	0.0606792	1
Astrocyte	C12orf45	SZ	0.195712	1.07367	0.829607	0.215206	1
Astrocyte	C1R	SZ	-0.0525908	0.527295	1	0	1
Astrocyte	C1RL	SZ	-0.230251	1.25178	0.932595	-0.0845801	1
Astrocyte	CAPS2	SZ	-0.141078	0.579121	0.699862	-0.385507	1
Astrocyte	CCDC38	SZ	0.200502	0.475355	0.709118	0.373041	1
Astrocyte	CCDC91	SZ	-0.215873	1.62014	0.722253	-0.35545	1
Astrocyte	CHD4	SZ	0.175329	0.499423	0.8526	0.185802	1
Astrocyte	CHFR	SZ	0.176341	0.832528	1	0	1
Astrocyte	CHST11	SZ	0.178214	1.3678	0.748849	0.320157	1
Astrocyte	CLEC12A	SZ	-0.0446197	0.867788	1	0	1
Astrocyte	CNTN1	SZ	-0.182788	0.61312	0.788697	-0.268003	1
Astrocyte	COQ10A	SZ	-0.339541	1.69681	1	0	1
Astrocyte	CPM	SZ	0.166568	0.559584	0.739566	0.332428	1
Astrocyte	CRACR2A	SZ	-0.292745	0.611095	0.681754	-0.410071	1
Astrocyte	CRADD	SZ	0.0154335	0.938136	1	0	1
Astrocyte	CREBL2	SZ	0.203092	0.57887	1	0	1
Astrocyte	CTDSP2	SZ	-0.0262895	0.606591	1	0	1
Astrocyte	DBX2	SZ	-0.158945	0.363116	1	0	1
Astrocyte	DDX11	SZ	0.581136	0.146782	1	0	1
Astrocyte	DDX23	SZ	-0.31842	0.727554	0.687934	-0.40166	1
Astrocyte	DEPDC4	SZ	-0.315382	0.791869	0.649347	-0.45467	1
Astrocyte	DIP2B	SZ	-0.548888	1.42299	0.622963	-0.491656	1
Astrocyte	DTX1	SZ	0.938815	9.09704	0.835663	0.207445	1
Astrocyte	DTX3	SZ	-0.28917	NA	1	0	1
Astrocyte	DYRK4	SZ	-0.184761	0.653647	0.689285	-0.399826	1
Astrocyte	ELK3	SZ	0.0850992	0.657749	0.788679	0.268027	1
Astrocyte	EMG1	SZ	0.169791	0.868309	0.768714	0.294057	1
Astrocyte	EMP1	SZ	0.294393	0.542614	1	0	1
Astrocyte	EP400	SZ	-0.0242024	1.45274	1	0	1
Astrocyte	ERGIC2	SZ	-0.260194	2.80768	1	0	1
Astrocyte	ESYT1	SZ	0.156494	0.546563	0.821286	0.225892	1
Astrocyte	ETFBKMT	SZ	-0.360898	1.02287	0.809227	-0.241424	1
Astrocyte	FAM186A	SZ	-0.42967	0.594181	1	0	1
Astrocyte	FAM186B	SZ	-0.139523	0.969448	1	0	1
Astrocyte	FGD4	SZ	0.3843	0.674093	1	0	1
Astrocyte	FOXJ2	SZ	-0.0330609	1.22054	1	0	1
Astrocyte	GDF11	SZ	-0.488053	1.53407	0.741122	-0.330367	1
Astrocyte	GIT2	SZ	0.382894	0.64255	0.676639	0.417054	1
Astrocyte	GLI1	SZ	0.249771	0.637657	0.731209	0.343518	1
Astrocyte	GLIPR1L2	SZ	-0.0846028	0.257248	1	0	1
Astrocyte	HPD	SZ	-0.62163	0.459461	1	0	1
Astrocyte	IFFO1	SZ	0.463943	0.64447	0.623328	0.491139	1
Astrocyte	IFT81	SZ	0.136431	0.643965	0.70249	0.381961	1
Astrocyte	IKZF4	SZ	-0.0674018	0.809136	1	0	1
Astrocyte	ING4	SZ	0.238721	0.663291	0.660126	0.43974	1
Astrocyte	INTS13	SZ	0.165478	0.809009	0.756678	0.309846	1
Astrocyte	ITGA5	SZ	-0.0604847	0.540331	0.825094	-0.220998	1
Astrocyte	KCNJ8	SZ	0.476357	1.10132	0.657868	0.442858	1
Astrocyte	KDM2B	SZ	0.161134	0.41405	0.618867	0.497457	1
Astrocyte	KLHL42	SZ	-0.258087	0.668356	0.65947	-0.440644	1
Astrocyte	KLRD1	SZ	0.493691	NA	1	0	1
Astrocyte	KMT5A	SZ	-0.452807	0.276208	1	0	1
Astrocyte	KRT8	SZ	-0.0773625	0.562139	1	0	1
Astrocyte	LINC00944	SZ	0.0153708	0.374728	0.913017	0.109234	1
Astrocyte	LINC00987	SZ	-0.134095	1.08329	1	0	1
Astrocyte	LINC01481	SZ	-0.281801	0.727683	0.67445	-0.420048	1
Astrocyte	LINC02356	SZ	-0.074891	0.625442	1	0	1
Astrocyte	LINC02449	SZ	-0.0342229	0.78552	0.897153	-0.129259	1
Astrocyte	LINC02471	SZ	-0.155432	0.621177	0.757184	-0.309181	1
Astrocyte	LMBR1L	SZ	-0.224465	0.871547	0.801459	-0.25146	1
Astrocyte	LMNTD1	SZ	-0.244667	0.566532	0.960927	-0.0489908	1
Astrocyte	LRIG3	SZ	0.673424	NA	1	0	1
Astrocyte	LRRC43	SZ	-0.156908	0.537612	1	0	1
Astrocyte	LRRIQ1	SZ	-0.998523	NA	1	0	1
Astrocyte	LTA4H	SZ	-0.228878	1.24245	0.885	-0.144634	1
Astrocyte	MANSC1	SZ	0.193073	0.473218	0.75216	0.315792	1
Astrocyte	MAP3K12	SZ	0.191924	0.628401	0.662505	0.436458	1
Astrocyte	MDM2	SZ	0.164205	0.77239	0.722742	0.354796	1
Astrocyte	MED13L	SZ	-0.181871	0.53959	0.827117	-0.218401	1
Astrocyte	METAP2	SZ	-0.193476	0.413742	0.617105	-0.499958	1
Astrocyte	MGAT4C	SZ	-0.0136138	1.48747	1	0	1
Astrocyte	MVK	SZ	-0.472985	0.631769	0.83032	-0.214291	1
Astrocyte	MYRFL	SZ	0.109169	0.635248	1	0	1
Astrocyte	NAA25	SZ	-0.997105	5.61116	0.627893	-0.484695	1
Astrocyte	NCAPD2	SZ	-0.638605	2.21897	0.754692	-0.312458	1
Astrocyte	NCKAP5L	SZ	-0.416709	0.874203	0.713809	-0.366746	1
Astrocyte	NEDD1	SZ	0.0510773	0.687527	0.889043	0.139516	1
Astrocyte	NR1H4	SZ	0.210109	0.557509	0.793001	0.262416	1
Astrocyte	OAS3	SZ	0.616839	1.76526	0.623791	0.490485	1
Astrocyte	OS9	SZ	0.325082	2.16752	0.891216	0.136766	1
Astrocyte	PAH	SZ	-0.0878082	0.302686	0.671018	-0.424752	1
Astrocyte	PAWR	SZ	0.240491	0.295878	1	0	1
Astrocyte	PHC1	SZ	0.322801	0.89718	0.642073	0.464803	1
Astrocyte	PLBD2	SZ	0.0695888	0.540356	0.883937	0.14598	1
Astrocyte	POP5	SZ	-0.0846514	0.475598	1	0	1
Astrocyte	PPFIA2	SZ	-0.298043	0.894188	0.663795	-0.43468	1
Astrocyte	PPP1R12A	SZ	0.228218	0.982017	0.67275	0.422377	1
Astrocyte	PPTC7	SZ	-0.262319	0.0480834	1	0	1
Astrocyte	PRDM4	SZ	-0.220691	0.548543	0.71695	-0.362538	1
Astrocyte	PRH1	SZ	-0.0619006	0.544945	1	0	1
Astrocyte	PRIM1	SZ	-0.101612	0.649669	1	0	1
Astrocyte	PRKAG1	SZ	-0.337971	1.173	0.764498	-0.299579	1
Astrocyte	PUS1	SZ	-0.0154895	0.668582	0.920643	-0.0996237	1
Astrocyte	PUS7L	SZ	0.215795	0.842338	1	0	1
Astrocyte	PXN	SZ	0.0168871	0.680631	1	0	1
Astrocyte	PYROXD1	SZ	-0.0165151	1.05915	0.949676	-0.063114	1
Astrocyte	RAD51AP1	SZ	0.066322	0.399349	1	0	1
Astrocyte	RAD52	SZ	-0.0181937	0.374671	0.955549	-0.0557397	1
Astrocyte	RAPGEF3	SZ	-0.194071	1.08854	0.691394	-0.396964	1
Astrocyte	RASSF3	SZ	0.11884	0.82452	0.789618	0.266806	1
Astrocyte	RBM19	SZ	-0.0102997	0.613308	1	0	1
Astrocyte	RECQL	SZ	0.0731335	0.980212	1	0	1
Astrocyte	RERGL	SZ	-0.182683	0.565329	0.787705	-0.269292	1
Astrocyte	RIMKLB	SZ	0.220733	0.61853	0.650202	0.453481	1
Astrocyte	RND1	SZ	-0.307292	0.568453	0.715918	-0.363919	1
Astrocyte	RNF34	SZ	0.171247	0.38094	0.765295	0.298535	1
Astrocyte	RNFT2	SZ	-0.584605	NA	0.735334	-0.338039	1
Astrocyte	SCAF11	SZ	0.0749097	0.44076	0.759255	0.306459	1
Astrocyte	SENP1	SZ	0.125752	0.4578	0.684047	0.406947	1
Astrocyte	SETD1B	SZ	-0.273227	0.664864	0.733693	-0.340217	1
Astrocyte	SLC35E3	SZ	0.236679	0.412635	0.667597	0.429449	1
Astrocyte	SLC38A4	SZ	-0.327178	0.992046	0.67418	-0.420418	1
Astrocyte	SLC6A13	SZ	0.0424871	0.530905	0.966758	0.0416744	1
Astrocyte	SMARCD1	SZ	-0.203465	1.2708	0.852774	-0.18558	1
Astrocyte	SMUG1	SZ	-0.057683	0.516813	0.871481	-0.161777	1
Astrocyte	SPATS2	SZ	-0.0720637	0.55949	0.891554	-0.136338	1
Astrocyte	SPPL3	SZ	-0.530727	0.697423	1	0	1
Astrocyte	SPSB2	SZ	0.335114	0.47983	0.782841	0.275618	1
Astrocyte	SPX	SZ	-0.193562	0.419311	0.633676	-0.476559	1
Astrocyte	ST8SIA1	SZ	-0.25578	0.645301	1	0	1
Astrocyte	STAB2	SZ	0.100646	0.46386	0.889095	0.139449	1
Astrocyte	STAT2	SZ	0.22251	0.497113	0.666012	0.431628	1
Astrocyte	STK38L	SZ	0.714804	NA	1	0	1
Astrocyte	STX2	SZ	0.248235	0.307358	0.801926	0.250856	1
Astrocyte	SUOX	SZ	0.0985226	0.43227	0.951215	0.0611806	1
Astrocyte	TAOK3	SZ	-0.998495	NA	1	0	1
Astrocyte	TAPBPL	SZ	-0.0990492	0.749183	1	0	1
Astrocyte	TBK1	SZ	-0.917978	4.36498	0.737799	-0.334769	1
Astrocyte	TCTN1	SZ	0.101003	10.2379	1	0	1
Astrocyte	TFCP2	SZ	-0.079559	0.714068	0.856366	-0.181002	1
Astrocyte	TMBIM4	SZ	0.103886	0.704118	1	0	1
Astrocyte	TMEM106C	SZ	0.797432	1.32435	0.711611	0.369693	1
Astrocyte	TMEM132B	SZ	0.0768655	0.35118	0.765532	0.298225	1
Astrocyte	TMEM263	SZ	-0.663803	1.03075	0.665768	-0.431963	1
Astrocyte	TMPRSS12	SZ	0.771579	2.57143	0.647083	0.457818	1
Astrocyte	TMTC2	SZ	-0.259277	0.838844	1	0	1
Astrocyte	TNS2	SZ	-0.306693	0.717888	0.864311	-0.170889	1
Astrocyte	TRAFD1	SZ	0.999	8.6151	0.761414	0.303624	1
Astrocyte	TUBA1C	SZ	-0.0142134	0.982072	0.96181	-0.047882	1
Astrocyte	UBE3B	SZ	-0.135118	0.82382	0.762302	-0.30246	1
Astrocyte	UNC119B	SZ	0.165174	0.449543	0.632487	0.478229	1
Astrocyte	UNG	SZ	0.00296017	0.964205	0.953901	0.0578088	1
Astrocyte	USP30	SZ	-0.0386605	0.912427	1	0	1
Astrocyte	ZNF26	SZ	0.107094	0.877214	0.902508	0.122494	1
Astrocyte	ZNF268	SZ	-0.410798	0.95806	0.657567	-0.443275	1
Astrocyte	ZNF84	SZ	0.207934	0.812479	0.717183	0.362226	1
Astrocyte	AC005833.1	AD	0.540693	1.20886	0.610339	0.509589	1
Astrocyte	AC006065.4	AD	0.0583509	2.06289	0.957109	0.0537821	1
Astrocyte	AC007450.1	AD	-0.135237	0.537095	0.859136	-0.177475	1
Astrocyte	AC007619.1	AD	-0.115416	0.930472	0.818188	-0.229876	1
Astrocyte	AC007656.1	AD	0.111737	0.996316	1	0	1
Astrocyte	AC007848.1	AD	-0.17681	0.676456	0.750429	-0.318074	1
Astrocyte	AC008014.1	AD	-0.150056	0.529524	0.72578	-0.350745	1
Astrocyte	AC008083.2	AD	0.148046	1.26906	0.814095	0.235147	1
Astrocyte	AC008124.1	AD	0.239947	2.43	0.882163	0.148228	1
Astrocyte	AC010198.1	AD	0.0385533	1.56475	0.936214	0.0800291	1
Astrocyte	AC010201.1	AD	-0.999	NA	0.767069	-0.296211	1
Astrocyte	AC016152.1	AD	0.242592	0.54542	1	0	1
Astrocyte	AC020637.1	AD	-0.996443	11.1297	0.655021	-0.446798	1
Astrocyte	AC023790.2	AD	0.229634	1.77875	1	0	1
Astrocyte	AC025419.1	AD	-0.470907	0.839554	0.618721	-0.497663	1
Astrocyte	AC026786.1	AD	-0.349218	1.03031	0.825715	-0.220201	1
Astrocyte	AC073569.2	AD	0.187464	0.478092	0.667888	0.429048	1
Astrocyte	AC078923.1	AD	-0.370298	0.972578	0.792064	-0.263632	1
Astrocyte	AC087241.1	AD	-0.106788	0.887488	0.909395	-0.113801	1
Astrocyte	AC092747.1	AD	0.0468801	0.882838	1	0	1
Astrocyte	AC128707.1	AD	-0.133757	1.28049	1	0	1
Astrocyte	AC131157.1	AD	0.999	161.776	0.988494	0.0144213	1
Astrocyte	AC138123.2	AD	0.163294	0.330211	0.737053	0.335759	1
Astrocyte	AC139768.1	AD	-0.0792403	0.69808	1	0	1
Astrocyte	ACADS	AD	-0.672704	0.451702	1	0	1
Astrocyte	ACSS3	AD	-0.435581	1.05826	0.683544	-0.407632	1
Astrocyte	AKAP3	AD	-0.283291	0.588386	0.681033	-0.411054	1
Astrocyte	ALDH1L2	AD	-0.16011	0.638001	0.739282	-0.332805	1
Astrocyte	ALKBH2	AD	-0.886168	2.16028	0.61738	-0.499567	1
Astrocyte	AMDHD1	AD	-0.145121	0.626898	0.815886	-0.23284	1
Astrocyte	AMIGO2	AD	-0.547347	1.08901	0.691424	-0.396923	1
Astrocyte	ANKLE2	AD	0.208657	1.30698	0.876182	0.155811	1
Astrocyte	APAF1	AD	-0.46403	1.11557	0.65819	-0.442414	1
Astrocyte	ART4	AD	-0.327086	1.06987	0.61179	-0.50752	1
Astrocyte	ASB8	AD	0.163948	1.89809	0.836161	0.206806	1
Astrocyte	ATF7	AD	0.0308612	1.13282	0.941717	0.0731123	1
Astrocyte	ATF7IP	AD	0.0532047	0.840426	0.900055	0.125592	1
Astrocyte	ATP23	AD	-0.0919825	0.892174	1	0	1
Astrocyte	ATP6V0A2	AD	0.358955	0.487597	1	0	1
Astrocyte	BAZ2A	AD	0.46322	2.09422	1	0	1
