## Supplementory Tables for "Bivariate GSA-MiXeR: A Novel Tool for Functional Genomic Analyses Implicates Diverse Neural Cell Types for Psychiatric and Neurodegenerative Disorders" (part 17 of 28)

### Sheet: ST11 (continued)
Cell Type	Gene	Trait	Local_rg	SE_Local_rg	Pvalue_Local_rg	Z-score rg	FDR p-value
Astrocyte	BCL7A	AD	0.0212396	0.380799	0.985828	0.0177624	1
Astrocyte	BHLHE41	AD	0.873926	NA	1	0	1
Astrocyte	BICD1	AD	0.193149	0.9795	1	0	1
Astrocyte	BORCS5	AD	0.0330515	0.759625	0.943081	0.0713974	1
Astrocyte	C12orf4	AD	0.196937	0.840265	1	0	1
Astrocyte	C12orf45	AD	-0.546824	1.04794	0.624463	-0.489535	1
Astrocyte	C12orf65	AD	-0.193846	0.321626	1	0	1
Astrocyte	C12orf73	AD	0.14678	0.617813	0.770717	0.291437	1
Astrocyte	C1S	AD	-0.100685	0.792802	1	0	1
Astrocyte	C2CD5	AD	-0.486465	3.254	1	0	1
Astrocyte	CACNA1C	AD	-0.0170725	1.26006	1	0	1
Astrocyte	CAND1	AD	0.651689	NA	1	0	1
Astrocyte	CAPRIN2	AD	-0.417731	1.74166	0.655607	-0.445987	1
Astrocyte	CAPS2	AD	0.0890989	0.548592	1	0	1
Astrocyte	CCDC59	AD	-0.554765	1.11065	1	0	1
Astrocyte	CCDC62	AD	-0.105902	2.33962	0.858019	-0.178896	1
Astrocyte	CCDC91	AD	0.0331404	0.984069	0.966063	0.042547	1
Astrocyte	CCDC92	AD	-0.171283	0.396323	0.67245	-0.422788	1
Astrocyte	CDK17	AD	0.0099425	0.468488	1	0	1
Astrocyte	CELA1	AD	-0.394548	1.32138	0.620422	-0.495252	1
Astrocyte	CERS5	AD	0.0999964	0.613881	1	0	1
Astrocyte	CHPT1	AD	-0.581289	1.3198	1	0	1
Astrocyte	CLIP1	AD	-0.761067	0.00937916	1	0	1
Astrocyte	CNTN1	AD	0.208544	0.874964	0.693871	0.393608	1
Astrocyte	COQ5	AD	-0.454751	0.746005	0.624758	-0.489118	1
Astrocyte	CRACR2A	AD	0.0997687	0.651517	0.794898	0.259956	1
Astrocyte	CREBL2	AD	0.0075235	0.638454	0.962036	0.0475985	1
Astrocyte	CRY1	AD	0.99851	7.95601	1	0	1
Astrocyte	CSAD	AD	0.345076	0.601576	0.652842	0.449818	1
Astrocyte	CTDSP2	AD	0.0336849	0.758205	0.905344	0.118913	1
Astrocyte	DAO	AD	-0.0339638	0.540809	0.887856	-0.141018	1
Astrocyte	DBX2	AD	-0.434421	1.4179	0.768702	-0.294073	1
Astrocyte	DENND5B	AD	0.143468	0.62726	0.790686	0.26542	1
Astrocyte	DENR	AD	0.117745	0.674621	1	0	1
Astrocyte	DEPDC4	AD	0.152786	1.14954	1	0	1
Astrocyte	DERA	AD	-0.998761	1.27684	1	0	1
Astrocyte	DNAJC22	AD	0.962061	7.25812	0.6139	0.504514	1
Astrocyte	DTX3	AD	-0.356952	17.0632	1	0	1
Astrocyte	DYRK2	AD	0.163858	0.793153	1	0	1
Astrocyte	EP400	AD	0.279899	2.31736	1	0	1
Astrocyte	ETFBKMT	AD	-0.913226	2.12594	1	0	1
Astrocyte	ETV6	AD	0.075745	0.925917	1	0	1
Astrocyte	FAM186B	AD	-0.843058	NA	0.731261	-0.343448	1
Astrocyte	FAM234B	AD	-0.464273	1.64892	0.781604	-0.277229	1
Astrocyte	FAM90A1	AD	0.201426	4.35701	0.858816	0.177881	1
Astrocyte	FBXO21	AD	-0.0920928	0.489618	0.84639	-0.193727	1
Astrocyte	FBXW8	AD	0.998508	NA	1	0	1
Astrocyte	FGD6	AD	0.037399	0.450936	0.897113	0.12931	1
Astrocyte	FICD	AD	0.128261	1.36794	1	0	1
Astrocyte	FRS2	AD	0.354732	0.867649	0.771545	0.290355	1
Astrocyte	GAU1	AD	0.251337	1.46767	0.764872	0.299089	1
Astrocyte	GIHCG	AD	-0.191448	0.567241	1	0	1
Astrocyte	GLIPR1L1	AD	0.212773	0.557268	0.682734	0.408735	1
Astrocyte	GLIPR1L2	AD	0.0212967	0.171721	1	0	1
Astrocyte	GNPTAB	AD	-0.271447	0.810645	1	0	1
Astrocyte	GPR19	AD	-0.0982778	0.556462	0.816058	-0.232617	1
Astrocyte	GPRC5A	AD	0.00212472	0.683371	0.992365	0.00956954	1
Astrocyte	GUCY2C	AD	-0.645543	1.59303	0.885929	-0.143458	1
Astrocyte	GXYLT1	AD	-0.227353	2.11242	0.921792	-0.0981772	1
Astrocyte	HCFC2	AD	-0.392011	0.905254	0.656745	-0.444411	1
Astrocyte	HDAC7	AD	0.100475	0.777293	0.895607	0.131213	1
Astrocyte	HSD17B6	AD	0.117101	1.9716	0.792893	0.262556	1
Astrocyte	IFFO1	AD	-0.0916796	0.499312	1	0	1
Astrocyte	IFT81	AD	0.0477656	1.65219	0.973634	0.0330505	1
Astrocyte	IL23A	AD	0.224802	0.929431	0.73767	0.33494	1
Astrocyte	INTS13	AD	-0.403727	1.29302	0.762863	-0.301724	1
Astrocyte	IPO8	AD	-0.376795	1.89671	0.726288	-0.350067	1
Astrocyte	ITFG2	AD	-0.970855	NA	1	0	1
Astrocyte	ITGB7	AD	-0.32872	0.548601	0.662365	-0.43665	1
Astrocyte	KANSL2	AD	0.99673	3.39009	0.637339	0.471423	1
Astrocyte	KCNJ8	AD	-0.165075	0.732358	0.778583	-0.281166	1
Astrocyte	KIF21A	AD	-0.376324	0.727883	0.744051	-0.326494	1
Astrocyte	KLHL42	AD	-0.0340643	0.566956	0.90631	-0.117694	1
Astrocyte	KRR1	AD	-0.196426	1.20448	0.79462	-0.260316	1
Astrocyte	LIMA1	AD	-0.351377	1.65354	1	0	1
Astrocyte	LINC00934	AD	-0.229774	1.50428	0.854794	-0.183005	1
Astrocyte	LINC00937	AD	0.470498	1.40124	0.641946	0.464979	1
Astrocyte	LINC02356	AD	-0.369649	1.90274	1	0	1
Astrocyte	LINC02384	AD	-0.0357347	0.464927	0.883661	-0.14633	1
Astrocyte	LINC02405	AD	-0.142822	0.69958	0.83755	-0.205028	1
Astrocyte	LINC02406	AD	0.0929235	1.02596	1	0	1
Astrocyte	LMBR1L	AD	0.999	13.4896	0.622706	0.492018	1
Astrocyte	LOH12CR2	AD	0.342773	0.922157	0.830421	0.214162	1
Astrocyte	LRIG3	AD	0.50035	0.921987	0.609514	0.510767	1
Astrocyte	LRP1	AD	-0.114078	1.03026	0.797711	-0.25631	1
Astrocyte	LTA4H	AD	-0.519546	1.31305	1	0	1
Astrocyte	M6PR	AD	0.191204	0.774443	0.800923	0.252153	1
Astrocyte	MANSC1	AD	0.132892	0.619824	0.748037	0.321229	1
Astrocyte	MAP3K12	AD	0.218896	1.2395	1	0	1
Astrocyte	MAPKAPK5	AD	0.00410665	1.21793	1	0	1
Astrocyte	MDM2	AD	0.168591	0.837804	0.743093	0.32776	1
Astrocyte	METTL25	AD	-0.00248351	0.788301	1	0	1
Astrocyte	METTL7B	AD	-0.194939	0.818983	0.698128	-0.387849	1
Astrocyte	MFAP5	AD	-0.99887	2.48816	1	0	1
Astrocyte	MFSD5	AD	-0.257571	0.687062	0.632772	-0.477829	1
Astrocyte	MON2	AD	-0.12004	1.03303	1	0	1
Astrocyte	MPHOSPH9	AD	0.999	0.709116	1	0	1
Astrocyte	MRPS35	AD	-0.445732	0.811216	0.758742	-0.307133	1
Astrocyte	MYBPC1	AD	-0.973761	4.0607	0.652653	-0.450079	1
Astrocyte	MYO1H	AD	0.0910456	1.44767	1	0	1
Astrocyte	NANOG	AD	-0.416466	1.36002	0.914006	-0.107987	1
Astrocyte	NCKAP5L	AD	-0.999	7.29439	0.717326	-0.362035	1
Astrocyte	NEDD1	AD	-0.0845034	0.548399	0.777349	-0.282775	1
Astrocyte	NOP2	AD	0.998829	NA	1	0	1
Astrocyte	NR1H4	AD	-0.0837282	0.589629	0.941041	-0.0739613	1
Astrocyte	NR2C1	AD	0.111751	0.449977	0.801332	0.251623	1
Astrocyte	NUP37	AD	0.0606034	0.747548	0.851315	0.187441	1
Astrocyte	OAS3	AD	-0.191941	1.31752	0.878121	-0.153351	1
Astrocyte	OGFOD2	AD	0.761709	0.843303	1	0	1
Astrocyte	ORAI1	AD	0.107051	0.625818	0.775074	0.285745	1
Astrocyte	PARPBP	AD	-0.974246	NA	1	0	1
Astrocyte	PAWR	AD	0.518364	NA	1	0	1
Astrocyte	PCBP2	AD	0.999	NA	0.935239	0.081255	1
Astrocyte	PHC1	AD	-0.968454	2.72702	1	0	1
Astrocyte	PHETA1	AD	-0.919455	NA	1	0	1
Astrocyte	PKP2	AD	0.0206189	0.574664	1	0	1
Astrocyte	PLBD2	AD	0.412383	0.646574	1	0	1
Astrocyte	POC1B	AD	0.0592127	1.86136	0.83109	0.213303	1
Astrocyte	POLE	AD	-0.607769	1.94246	0.762842	-0.301751	1
Astrocyte	POP5	AD	-0.416745	0.563594	1	0	1
Astrocyte	PPFIA2	AD	-0.483385	1.13638	0.635608	-0.473849	1
Astrocyte	PPP1CC	AD	-0.512782	1.98923	0.670623	-0.425293	1
Astrocyte	PTPN6	AD	0.118858	0.66699	1	0	1
Astrocyte	PUS1	AD	0.121756	0.555225	0.728682	0.34688	1
Astrocyte	PZP	AD	-0.992758	NA	1	0	1
Astrocyte	RAB35	AD	0.229524	0.571067	0.698418	0.387457	1
Astrocyte	RAD51AP1	AD	0.344189	0.857225	0.792288	0.263341	1
Astrocyte	RASSF9	AD	0.348223	1.74191	0.724063	0.353034	1
Astrocyte	RBM19	AD	0.227026	0.444503	1	0	1
Astrocyte	RERGL	AD	0.0947002	0.892156	0.836621	0.206217	1
Astrocyte	RESF1	AD	0.143861	0.914396	0.758331	0.307673	1
Astrocyte	RFLNA	AD	0.16995	0.429106	0.662643	0.436267	1
Astrocyte	RFX4	AD	-0.237224	0.810713	1	0	1
Astrocyte	RILPL2	AD	-0.386816	0.447144	0.778779	-0.280911	1
Astrocyte	RNF41	AD	0.601529	1.19165	0.945397	0.0684883	1
Astrocyte	RPAP3	AD	-0.132722	1.18013	0.79554	-0.259123	1
Astrocyte	SCYL2	AD	-0.244277	0.563206	0.648603	-0.455704	1
Astrocyte	SDSL	AD	-0.998531	NA	1	0	1
Astrocyte	SENP1	AD	0.202307	NA	0.658299	0.442263	1
Astrocyte	SFSWAP	AD	-0.140452	0.443072	1	0	1
Astrocyte	SIRT4	AD	-0.179194	0.635462	0.69303	-0.394746	1
Astrocyte	SLC15A5	AD	0.998664	NA	1	0	1
Astrocyte	SLC26A10	AD	-0.682835	0.543085	0.817603	-0.230629	1
Astrocyte	SLC35E3	AD	-0.00886172	0.552215	0.987876	-0.0151959	1
Astrocyte	SLC6A13	AD	-0.144204	0.55727	1	0	1
Astrocyte	SMUG1	AD	-0.451776	1.30188	0.613475	-0.50512	1
Astrocyte	SNRNP35	AD	0.179836	2.09737	1	0	1
Astrocyte	SOX5	AD	-0.91902	3.1422	0.695831	-0.390954	1
Astrocyte	SPX	AD	0.348948	0.359548	1	0	1
Astrocyte	ST8SIA1	AD	-0.261665	0.766257	0.772284	-0.289388	1
Astrocyte	STAB2	AD	0.515313	NA	1	0	1
Astrocyte	STAT2	AD	0.0600661	0.823633	0.870482	0.163046	1
Astrocyte	STAT6	AD	0.665915	1.34839	0.629928	0.481829	1
Astrocyte	STK38L	AD	0.998476	NA	0.670823	0.425019	1
Astrocyte	TBK1	AD	0.107708	NA	1	0	1
Astrocyte	TBX5	AD	0.224765	0.481536	0.643851	0.462321	1
Astrocyte	TCHP	AD	-0.0670122	2.84357	1	0	1
Astrocyte	TCP11L2	AD	0.415322	1.48018	0.63683	0.472135	1
Astrocyte	TDG	AD	-0.0568083	0.58954	0.894524	-0.132582	1
Astrocyte	TFCP2	AD	0.124822	0.863616	0.866339	0.168311	1
Astrocyte	TM7SF3	AD	-0.636534	1.57556	0.78167	-0.277143	1
Astrocyte	TMBIM4	AD	-0.00829316	1.48985	0.988979	-0.013813	1
Astrocyte	TMEM132C	AD	0.030424	1.8501	1	0	1
Astrocyte	TMEM263	AD	0.41185	0.918362	0.650296	0.453352	1
Astrocyte	TNFRSF1A	AD	-0.809012	NA	1	0	1
Astrocyte	TRAFD1	AD	0.0994737	9.11236	0.853819	0.184248	1
Astrocyte	TSPAN11	AD	-0.121926	2.42385	1	0	1
Astrocyte	UNG	AD	0.402679	1.08928	1	0	1
Astrocyte	USP15	AD	0.0308309	0.943699	0.985271	0.0184605	1
Astrocyte	USP30	AD	0.302796	0.755462	0.637801	0.470776	1
Astrocyte	UTP20	AD	-0.415721	0.86953	0.77657	-0.283792	1
Astrocyte	VDR	AD	0.00472551	3.20399	1	0	1
Astrocyte	VEZT	AD	-0.0117594	0.402892	1	0	1
Astrocyte	WASHC4	AD	0.0244303	1.34399	0.971985	0.0351187	1
Astrocyte	WDR66	AD	-0.26127	0.39205	1	0	1
Astrocyte	WNK1	AD	-0.0687971	0.362852	1	0	1
Astrocyte	YARS2	AD	-0.467568	0.543594	0.626397	-0.486804	1
Astrocyte	YBX3	AD	-0.00794134	0.989709	1	0	1
Astrocyte	ZNF385A	AD	0.212126	1.12697	0.700529	0.384606	1
Astrocyte	ZNF740	AD	-0.0518274	0.757527	0.888059	-0.140761	1
Astrocyte	AL355001.2	MS	0.464353	1.16385	0.694464	0.392804	1
Astrocyte	AL355390.2	MS	0.377255	1.11653	0.629156	0.482916	1
Astrocyte	AL355974.2	MS	-0.280006	0.657396	0.659254	-0.440944	1
Astrocyte	ALG11	MS	-0.647048	2.40574	0.651438	-0.451765	1
Astrocyte	CAB39L	MS	0.160081	4.72789	1	0	1
Astrocyte	CARS2	MS	0.99842	NA	1	0	1
Astrocyte	CCDC168	MS	0.798117	6.71896	0.856167	0.181256	1
Astrocyte	CRYL1	MS	-0.14758	0.732105	0.92871	-0.0894674	1
Astrocyte	DACH1	MS	-0.449505	1.36444	1	0	1
Astrocyte	DIAPH3	MS	-0.254148	0.536919	0.78288	-0.275568	1
Astrocyte	DNAJC15	MS	0.795634	0.480105	1	0	1
Astrocyte	EFNB2	MS	0.899735	1.73908	0.778256	0.281592	1
Astrocyte	FREM2	MS	0.021198	0.688559	1	0	1
Astrocyte	GJB6	MS	0.842885	4.15371	0.786637	0.270681	1
Astrocyte	IL17D	MS	0.197635	0.43144	0.645961	0.459381	1
Astrocyte	IRS2	MS	-0.309461	0.754089	0.754838	-0.312266	1
Astrocyte	ITGBL1	MS	0.098084	0.826645	0.813962	0.235318	1
Astrocyte	KATNAL1	MS	0.313458	2.20261	0.747915	0.32139	1
Astrocyte	KBTBD7	MS	0.31965	0.974478	0.887962	0.140883	1
Astrocyte	KLF12	MS	-0.155498	0.443334	0.64651	-0.458617	1
Astrocyte	LHFPL6	MS	-0.847809	1.05671	1	0	1
Astrocyte	LINC01080	MS	0.482741	0.646781	1	0	1
Astrocyte	LINC01442	MS	-0.138238	0.523679	0.778207	-0.281656	1
Astrocyte	LINC02334	MS	-0.998421	NA	1	0	1
Astrocyte	LINC02341	MS	-0.186301	0.594036	0.72495	-0.351851	1
Astrocyte	LINC02343	MS	0.301088	1.57289	1	0	1
Astrocyte	MICU2	MS	0.851854	NA	1	0	1
Astrocyte	NHLRC3	MS	0.0159683	0.616252	1	0	1
Astrocyte	PAN3	MS	-0.0258874	0.562408	1	0	1
Astrocyte	PCCA	MS	-0.0407559	0.512593	1	0	1
Astrocyte	PDS5B	MS	0.0554252	0.647749	0.955039	0.0563801	1
Astrocyte	PIBF1	MS	0.450562	1.32757	1	0	1
Astrocyte	PSPC1	MS	-0.985384	NA	1	0	1
Astrocyte	RAB20	MS	-0.166122	0.676396	1	0	1
Astrocyte	RFXAP	MS	-0.901717	NA	0.907949	-0.115626	1
Astrocyte	SETDB2	MS	0.25596	3.12578	0.904655	0.119783	1
Astrocyte	SLC46A3	MS	0.189653	0.42131	0.625452	0.488139	1
Astrocyte	SOX1-OT	MS	0.998813	4.19906	1	0	1
Astrocyte	STK24	MS	0.218584	NA	0.806658	0.24474	1
Astrocyte	TPTE2	MS	-0.998703	NA	1	0	1
Astrocyte	UBE2L5	MS	0.0303373	2.3701	1	0	1
Astrocyte	UBL3	MS	-0.0255463	0.845265	1	0	1
Astrocyte	USPL1	MS	0.654177	3.44372	0.668988	0.427538	1
Astrocyte	UTP14C	MS	-0.776548	2.31018	0.631072	-0.480219	1
Astrocyte	WBP4	MS	0.0413917	NA	1	0	1
Astrocyte	WDFY2	MS	-0.959164	NA	0.753055	-0.314614	1
Astrocyte	XPO4	MS	-0.0991135	0.430888	0.786887	-0.270356	1
Astrocyte	ZMYM2	MS	-0.0836502	0.90007	0.976341	-0.0296566	1
Astrocyte	ZMYM5	MS	-0.0704026	1.29255	1	0	1
Astrocyte	ABHD13	PD	-0.0761102	1.43824	1	0	1
Astrocyte	AL138960.1	PD	0.757739	NA	1	0	1
Astrocyte	ATP12A	PD	0.120307	0.634486	1	0	1
Astrocyte	BIVM-ERCC5	PD	-0.0592729	1.86259	0.959106	-0.0512759	1
Astrocyte	CLYBL	PD	-0.571542	NA	1	0	1
Astrocyte	COG6	PD	0.0439157	1.38508	0.949344	0.0635306	1
Astrocyte	CRYL1	PD	0.581012	2.60337	0.646015	0.459305	1
Astrocyte	EBPL	PD	-0.0173656	0.565507	1	0	1
Astrocyte	ENOX1	PD	-0.0869564	1.97595	0.953801	-0.0579347	1
Astrocyte	EXOSC8	PD	-0.0875316	12.2667	1	0	1
Astrocyte	FAM124A	PD	0.348156	2.56144	1	0	1
Astrocyte	FREM2	PD	-0.119549	0.651015	0.751252	-0.316989	1
Astrocyte	GJB6	PD	0.998574	NA	0.724484	0.352472	1
Astrocyte	GPALPP1	PD	-0.545209	2.94534	0.848097	-0.191547	1
Astrocyte	GPC6	PD	0.199745	0.535967	0.777091	0.283113	1
Astrocyte	IL17D	PD	0.0627594	1.14447	0.777462	0.282628	1
Astrocyte	KLF12	PD	-0.200475	0.712941	0.86729	-0.167102	1
Astrocyte	KPNA3	PD	0.0474369	0.660742	1	0	1
Astrocyte	LHFPL6	PD	-0.610785	2.68222	0.696881	-0.389534	1
Astrocyte	LIG4	PD	0.214904	1.57015	0.896224	0.130432	1
Astrocyte	LINC00381	PD	0.37501	0.799669	0.74358	0.327116	1
Astrocyte	LINC00391	PD	0.516935	1.53433	1	0	1
Astrocyte	LINC00393	PD	0.733107	1.44798	0.608455	0.512281	1
Astrocyte	LINC00407	PD	-0.658979	2.44488	0.739834	-0.332074	1
Astrocyte	LINC00621	PD	0.13488	6.64657	1	0	1
Astrocyte	MBNL2	PD	0.0169226	0.504279	0.990964	0.0113249	1
Astrocyte	MICU2	PD	0.999	3.00778	0.618786	0.497572	1
Astrocyte	MTIF3	PD	-0.0291188	0.759203	1	0	1
Astrocyte	N4BP2L2	PD	0.324171	1.22304	0.737633	0.334989	1
Astrocyte	NEK3	PD	0.998771	9.31049	0.673647	0.421148	1
Astrocyte	PAN3	PD	0.068673	0.977701	1	0	1
Astrocyte	PARP4	PD	-0.360693	0.93755	0.700218	-0.385026	1
Astrocyte	PCID2	PD	0.998803	3.74844	0.726419	0.349893	1
Astrocyte	PDS5B	PD	-0.309582	1.37513	0.763115	-0.301393	1
Astrocyte	PROSER1	PD	-0.140376	0.800912	0.837068	-0.205645	1
Astrocyte	RNF17	PD	-0.626639	2.23291	0.615908	-0.501659	1
Astrocyte	SACS	PD	0.240947	0.798203	0.653973	0.44825	1
Astrocyte	SERPINE3	PD	-0.970301	NA	0.807017	-0.244275	1
Astrocyte	SETDB2	PD	0.261101	0.942155	0.777123	0.283071	1
Astrocyte	SLC46A3	PD	-0.223805	0.821238	0.758542	-0.307396	1
Astrocyte	SMAD9	PD	-0.294064	1.29467	0.681836	-0.409959	1
Astrocyte	STK24	PD	0.187742	1.60439	1	0	1
Astrocyte	SUPT20H	PD	0.391487	1.50143	0.681405	0.410546	1
Astrocyte	TFDP1	PD	-0.0586863	0.99652	1	0	1
Astrocyte	TNFSF13B	PD	0.328767	2.6796	1	0	1
Astrocyte	TRIM13	PD	0.0139344	0.580216	1	0	1
Astrocyte	VPS36	PD	-0.978391	NA	0.675374	-0.418784	1
Astrocyte	WDFY2	PD	-0.730186	4.24974	0.853168	-0.185077	1
Astrocyte	AC001226.2	BD	0.304044	0.93494	0.697694	0.388436	1
Astrocyte	AL139383.1	BD	-0.998113	NA	1	0	1
Astrocyte	AL355390.2	BD	-0.570173	0.627301	1	0	1
Astrocyte	BIVM-ERCC5	BD	0.697102	0.426462	1	0	1
Astrocyte	C13orf46	BD	-0.157592	0.961719	0.771441	-0.29049	1
Astrocyte	CAB39L	BD	-0.182921	0.538424	0.876064	-0.155961	1
Astrocyte	CDADC1	BD	-0.272147	0.84926	0.73997	-0.331893	1
Astrocyte	CUL4A	BD	-0.121912	1.42741	0.685746	-0.404635	1
Astrocyte	DIS3	BD	0.184299	0.889894	1	0	1
Astrocyte	F10	BD	-0.364571	0.97486	0.625222	-0.488463	1
Astrocyte	FBXL3	BD	0.911457	NA	0.739147	0.332983	1
Astrocyte	GAS6	BD	0.998814	0.876508	0.776254	0.284204	1
Astrocyte	KATNAL1	BD	0.147803	0.604452	0.771725	0.290119	1
Astrocyte	KPNA3	BD	0.215521	0.745415	0.633088	0.477385	1
Astrocyte	LATS2	BD	0.709319	NA	1	0	1
Astrocyte	LINC00381	BD	-0.929984	NA	0.772822	-0.288685	1
Astrocyte	MBNL2	BD	-0.864633	1.98501	0.852184	-0.186332	1
Astrocyte	MIPEP	BD	0.153106	0.639643	0.771893	0.289899	1
Astrocyte	N4BP2L1	BD	0.176158	3.22857	1	0	1
Astrocyte	PCID2	BD	0.853832	0.982598	0.655469	0.446178	1
Astrocyte	PDS5B	BD	-0.882001	NA	0.702217	-0.382329	1
Astrocyte	PSPC1	BD	-0.997553	4.55147	0.658039	-0.442622	1
Astrocyte	RB1	BD	0.358653	1.44935	0.718291	0.360744	1
Astrocyte	RNASEH2B	BD	-0.240546	1.62559	1	0	1
Astrocyte	SACS	BD	-0.00600141	0.590349	0.993544	-0.00809113	1
Astrocyte	SETDB2	BD	-0.25882	0.773661	0.612331	-0.50675	1
Astrocyte	TMEM255B	BD	-0.326008	1.04521	1	0	1
Astrocyte	TPP2	BD	0.0537256	0.664456	0.88103	0.149663	1
Astrocyte	TPTE2	BD	0.137937	1.71108	0.913448	0.10869	1
Astrocyte	UGGT2	BD	0.976785	1.35904	1	0	1
Astrocyte	ZMYM5	BD	0.959882	NA	0.682933	0.408463	1
Astrocyte	ABCC4	MD	-0.0430041	0.961804	0.890211	-0.138037	1
Astrocyte	AC001226.2	MD	0.110316	0.458489	0.70666	0.376346	1
Astrocyte	ADPRHL1	MD	-0.415933	0.646218	0.663946	-0.434472	1
Astrocyte	AL138960.1	MD	-0.00294026	0.80016	1	0	1
Astrocyte	AL139383.1	MD	0.0523105	0.405679	0.86797	0.166238	1
Astrocyte	AL359706.1	MD	0.430819	1.74983	1	0	1
Astrocyte	AL442128.2	MD	-0.344174	0.661577	0.786351	-0.271052	1
Astrocyte	ALG11	MD	0.26217	2.49302	0.808638	0.242184	1
Astrocyte	ATP11A	MD	-0.663667	35.3895	1	0	1
Astrocyte	BIVM-ERCC5	MD	-0.132365	0.577642	0.71	-0.371856	1
Astrocyte	CARS2	MD	0.80946	NA	1	0	1
Astrocyte	CKAP2	MD	0.188312	0.372681	0.709185	0.37295	1
Astrocyte	CLDN10	MD	0.0558238	0.586146	1	0	1
Astrocyte	CRYL1	MD	0.010457	0.58519	0.985785	0.017817	1
Astrocyte	DIAPH3	MD	-0.997238	0.107154	1	0	1
Astrocyte	EBPL	MD	-0.148609	0.407859	0.709917	-0.371967	1
Astrocyte	EFNB2	MD	-0.369548	1.56206	0.628671	-0.483599	1
Astrocyte	ESD	MD	0.990009	1.96099	1	0	1
Astrocyte	F10	MD	0.111198	0.837888	1	0	1
Astrocyte	FAM124A	MD	-0.442738	0.847602	0.610925	-0.508753	1
Astrocyte	FREM2	MD	-0.115048	0.301544	0.681164	-0.410876	1
Astrocyte	GAS6	MD	0.279106	0.649332	0.706295	0.376837	1
Astrocyte	GJB2	MD	-0.0147627	0.517305	1	0	1
Astrocyte	GJB6	MD	0.999	NA	0.781672	0.27714	1
Astrocyte	GPC5	MD	-0.0552209	0.384743	0.845164	-0.195293	1
Astrocyte	IFT88	MD	0.997458	NA	1	0	1
Astrocyte	LAMP1	MD	-0.00707833	0.514192	0.926573	-0.0921569	1
Astrocyte	LATS2	MD	0.215999	0.448891	0.683588	0.407571	1
Astrocyte	LIG4	MD	-0.0260127	0.407305	0.889196	-0.139322	1
Astrocyte	LINC00426	MD	-0.020216	1.09091	1	0	1
Astrocyte	LINC00571	MD	-0.0600792	0.691825	0.928484	-0.0897529	1
Astrocyte	LINC01080	MD	0.0478611	0.713519	1	0	1
Astrocyte	LINC01442	MD	-0.0643439	0.388392	0.834742	-0.208623	1
Astrocyte	LINC02334	MD	-0.0263098	0.692467	1	0	1
Astrocyte	LINC02340	MD	0.0926948	0.547767	0.893848	0.133436	1
Astrocyte	LINC02341	MD	0.251122	0.677685	0.867345	0.167032	1
Astrocyte	LRCH1	MD	0.0163717	0.482868	0.914974	0.106767	1
Astrocyte	NAA16	MD	0.0511312	0.58581	0.879544	0.151547	1
Astrocyte	NAXD	MD	0.0516426	0.564208	0.909164	0.114093	1
Astrocyte	NHLRC3	MD	0.27431	0.527652	0.762326	0.302427	1
Astrocyte	PCDH9	MD	0.146066	0.673778	1	0	1
Astrocyte	PCID2	MD	0.546867	1.00785	1	0	1
Astrocyte	PIBF1	MD	-0.0710558	0.697841	0.863519	-0.171896	1
Astrocyte	PSPC1	MD	-0.274991	0.846958	0.740639	-0.331007	1
Astrocyte	RAB20	MD	0.1251	0.540848	0.753021	0.314659	1
Astrocyte	RFXAP	MD	0.2722	0.706491	0.633891	0.476258	1
Astrocyte	RNF17	MD	0.0848621	0.763376	0.779664	0.279757	1
Astrocyte	RUBCNL	MD	-0.998094	NA	1	0	1
Astrocyte	SLC25A15	MD	0.171172	0.82565	0.749672	0.319072	1
Astrocyte	SOX1-OT	MD	-0.107775	0.656699	0.78294	-0.275489	1
Astrocyte	SPART	MD	-0.998693	NA	1	0	1
Astrocyte	SPRY2	MD	0.297959	2.29004	1	0	1
Astrocyte	STARD13	MD	0.0828588	0.695438	0.952151	0.0600054	1
Astrocyte	STK24	MD	-0.0033827	0.636281	0.988174	-0.0148227	1
Astrocyte	TBC1D4	MD	0.0870864	0.842318	1	0	1
Astrocyte	TGDS	MD	0.242975	0.918199	1	0	1
Astrocyte	UBAC2	MD	0.0169167	0.935482	1	0	1
Astrocyte	UPF3A	MD	0.988832	0.553105	1	0	1
Astrocyte	USPL1	MD	-0.221234	1.28687	1	0	1
Astrocyte	UTP14C	MD	0.273023	3.37626	0.643003	0.463504	1
Astrocyte	WDFY2	MD	0.773074	3.62497	0.705338	0.378124	1
Astrocyte	ZIC2	MD	0.331726	0.965295	0.867005	0.167464	1
Astrocyte	ZIC5	MD	-0.761505	0.630368	1	0	1
Astrocyte	ABCC4	SZ	-0.297994	0.709866	0.804105	-0.248038	1
Astrocyte	AC001226.2	SZ	0.210453	0.541456	0.928312	0.0899685	1
Astrocyte	ADPRHL1	SZ	0.0784669	0.700909	0.810743	0.239468	1
Astrocyte	AL136962.1	SZ	-0.642768	1.81351	0.72217	-0.355561	1
Astrocyte	AL138963.1	SZ	-0.56034	2.08535	0.889377	-0.139093	1
Astrocyte	AL139089.1	SZ	0.244699	1.10584	1	0	1
Astrocyte	AL355390.2	SZ	0.0276861	0.775507	0.954414	0.0571643	1
Astrocyte	ALG11	SZ	0.353602	0.946088	0.656515	0.44473	1
Astrocyte	ANKRD10	SZ	0.148166	0.353195	0.707443	0.375292	1
Astrocyte	ARHGEF7	SZ	0.144102	0.34683	0.692638	0.395278	1
Astrocyte	ATP11A	SZ	0.0134745	0.578239	0.950207	0.0624466	1
Astrocyte	ATP7B	SZ	0.0357093	0.652612	0.950341	0.062278	1
Astrocyte	B3GLCT	SZ	0.351545	1.52866	0.715288	0.364763	1
Astrocyte	BRCA2	SZ	-0.249517	0.927187	1	0	1
Astrocyte	CCDC168	SZ	-0.608376	2.08184	1	0	1
Astrocyte	CLDN10	SZ	0.00391649	0.51018	1	0	1
Astrocyte	COG3	SZ	0.223215	2.37132	0.802534	0.250069	1
Astrocyte	COL4A1	SZ	-0.106521	0.276651	0.704808	-0.378839	1
Astrocyte	CRYL1	SZ	0.35093	1.28122	0.697839	0.388239	1
Astrocyte	DACH1	SZ	-0.227247	0.817548	1	0	1
Astrocyte	DHRS12	SZ	0.114628	0.700076	0.736128	0.336985	1
Astrocyte	DIAPH3	SZ	0.306466	0.658141	0.782644	0.275875	1
Astrocyte	EEF1AKMT1	SZ	0.182032	0.62107	1	0	1
Astrocyte	EFNB2	SZ	0.230356	0.70261	0.693355	0.394307	1
Astrocyte	ESD	SZ	0.31991	1.00261	1	0	1
Astrocyte	F10	SZ	0.998473	NA	1	0	1
Astrocyte	FAM155A	SZ	-0.24345	0.437098	0.623117	-0.491438	1
Astrocyte	FARP1	SZ	-0.0690039	1.04453	1	0	1
Astrocyte	FOXO1	SZ	0.209921	0.463136	0.683961	0.407064	1
Astrocyte	GJB6	SZ	-0.584655	3.55777	0.845822	-0.194452	1
Astrocyte	GPALPP1	SZ	-0.837162	2.26542	0.670527	-0.425424	1
Astrocyte	GPC5	SZ	0.0276676	0.312709	1	0	1
Astrocyte	GPC6	SZ	-0.0193715	0.959726	0.923439	-0.0961026	1
Astrocyte	HMGB1	SZ	-0.200967	0.631745	0.721949	-0.355855	1
Astrocyte	HNRNPA1L2	SZ	-0.743691	1.31654	0.839921	-0.201994	1
Astrocyte	IFT88	SZ	-0.330689	0.5055	0.607213	-0.514055	1
Astrocyte	INTS6	SZ	0.0942186	1.33564	0.936145	0.0801159	1
Astrocyte	ITGBL1	SZ	0.143166	0.492117	0.776512	0.283868	1
Astrocyte	KBTBD7	SZ	0.0216732	0.254409	1	0	1
Astrocyte	KLF12	SZ	0.485669	0.662117	1	0	1
Astrocyte	LHFPL6	SZ	0.0375585	1.20493	1	0	1
Astrocyte	LINC00327	SZ	-0.0764872	0.583116	0.956765	-0.054214	1
Astrocyte	LINC00391	SZ	0.998852	1.09573	0.622909	0.491731	1
Astrocyte	LINC00598	SZ	0.0164135	0.426744	0.965674	0.0430345	1
Astrocyte	LINC02343	SZ	-0.124173	1.10373	0.761443	-0.303586	1
Astrocyte	MICU2	SZ	-0.27364	0.718521	0.708908	-0.373322	1
Astrocyte	MPHOSPH8	SZ	0.397285	1.1151	0.749176	0.319726	1
Astrocyte	N4BP2L1	SZ	0.0467437	0.716459	1	0	1
Astrocyte	N4BP2L2	SZ	0.17895	0.78401	0.856644	0.180648	1
Astrocyte	NAXD	SZ	-0.075154	0.493499	0.888345	-0.140399	1
Astrocyte	NEK3	SZ	-0.389518	1.90149	0.971471	-0.0357634	1
Astrocyte	NUFIP1	SZ	0.388533	1.15978	0.674147	0.420464	1
Astrocyte	PAN3	SZ	0.00863565	0.435914	1	0	1
Astrocyte	PARP4	SZ	0.194554	0.809545	0.738294	0.334113	1
Astrocyte	PCDH17	SZ	-0.99478	NA	1	0	1
Astrocyte	PCDH9	SZ	0.212396	0.654492	0.699845	0.38553	1
Astrocyte	PCID2	SZ	0.888632	NA	1	0	1
Astrocyte	PDS5B	SZ	0.199184	0.589299	0.752729	0.315043	1
Astrocyte	PHF11	SZ	-0.100187	1.31697	1	0	1
Astrocyte	RB1	SZ	-0.215678	1.40044	0.957296	-0.0535477	1
Astrocyte	RB1-DT	SZ	-0.70674	2.95165	0.689872	-0.399029	1
Astrocyte	RFC3	SZ	0.135847	0.848688	0.783857	0.274296	1
Astrocyte	RUBCNL	SZ	-0.0829551	0.901312	0.912334	-0.110095	1
Astrocyte	SERPINE3	SZ	-0.129902	3.62549	0.83299	-0.210869	1
Astrocyte	SMAD9	SZ	0.154066	0.955428	0.763423	0.300989	1
Astrocyte	SPRY2	SZ	0.00666234	2.30199	1	0	1
Astrocyte	STARD13	SZ	-0.0153323	0.620957	0.959586	-0.0506728	1
Astrocyte	SUGT1	SZ	-0.537788	1.10621	0.60923	-0.511173	1
Astrocyte	SUPT20H	SZ	0.170577	1.17211	0.760384	0.304977	1
Astrocyte	TBC1D4	SZ	-0.767143	NA	1	0	1
Astrocyte	TMCO3	SZ	-0.244161	0.42629	0.85831	-0.178526	1
Astrocyte	TPP2	SZ	-0.0290962	0.754033	1	0	1
Astrocyte	TUBGCP3	SZ	0.40905	0.942487	0.677075	0.416457	1
Astrocyte	UBAC2	SZ	-0.222386	0.856417	0.793443	-0.261842	1
Astrocyte	UGGT2	SZ	0.0797824	0.466261	0.816456	0.232106	1
Astrocyte	WDFY2	SZ	-0.178846	1.19973	1	0	1
Astrocyte	ZIC5	SZ	-0.0205495	0.826168	0.904036	-0.120565	1
Astrocyte	ZMYM5	SZ	0.136103	1.59149	0.811564	0.238408	1
Astrocyte	ABHD13	AD	-0.00931792	0.501571	1	0	1
Astrocyte	AC001226.2	AD	0.42432	1.00518	0.963928	0.0452247	1
Astrocyte	ADPRHL1	AD	0.379914	0.832195	0.661946	0.437228	1
Astrocyte	AL138963.1	AD	-0.0953538	1.27967	1	0	1
Astrocyte	AL355390.2	AD	-0.214321	1.29344	0.862636	-0.17302	1
Astrocyte	AL355974.2	AD	-0.157261	0.871552	0.753891	-0.313512	1
Astrocyte	AL359706.1	AD	-0.345202	1.90651	0.747381	-0.322094	1
Astrocyte	ALG11	AD	0.376259	3.58398	0.852721	0.185647	1
Astrocyte	ALG5	AD	0.126443	1.45502	1	0	1
Astrocyte	ANKRD10	AD	-0.0546894	0.442649	0.898268	-0.127849	1
Astrocyte	ATP7B	AD	-0.575846	2.00537	0.660946	-0.438607	1
Astrocyte	B3GLCT	AD	-0.0451665	1.80296	0.826543	-0.219138	1
Astrocyte	BIVM-ERCC5	AD	0.206843	0.56049	0.707412	0.375334	1
Astrocyte	BORA	AD	0.125929	0.733651	0.785784	0.271789	1
Astrocyte	CAB39L	AD	0.0595575	0.609684	0.835111	0.208151	1
Astrocyte	CARS2	AD	-0.998632	NA	1	0	1
Astrocyte	CCDC168	AD	0.338794	0.869482	0.62191	0.493145	1
Astrocyte	CKAP2	AD	0.245778	0.20343	1	0	1
Astrocyte	CLDN10	AD	0.0543633	0.58526	1	0	1
Astrocyte	CLYBL	AD	0.998489	6.37045	0.680574	0.411679	1
Astrocyte	CNMD	AD	-0.998892	3.24684	0.680704	-0.411503	1
Astrocyte	COL4A1	AD	0.0616954	0.454794	0.88761	0.141329	1
Astrocyte	CRYL1	AD	-0.128729	1.18338	0.89836	-0.127734	1
Astrocyte	DACH1	AD	-0.131757	0.879323	1	0	1
Astrocyte	DIS3	AD	-0.494412	1.40749	0.608979	-0.511532	1
Astrocyte	DNAJC15	AD	-0.998894	NA	0.734349	-0.339346	1
Astrocyte	DNAJC3	AD	0.200222	0.739966	0.872155	0.160921	1
Astrocyte	DZIP1	AD	-0.0737889	0.402417	0.808392	-0.242501	1
Astrocyte	ENOX1	AD	-0.986293	NA	0.845365	-0.195036	1
Astrocyte	ESD	AD	0.189312	0.597116	0.812355	0.237389	1
Astrocyte	FARP1	AD	0.263129	0.902114	1	0	1
Astrocyte	FBXL3	AD	-0.254609	1.5994	0.719984	-0.358481	1
Astrocyte	FOXO1	AD	-0.521813	0.957518	0.612086	-0.507098	1
Astrocyte	FREM2	AD	-0.229064	0.962951	0.691582	-0.396709	1
Astrocyte	GAS6	AD	0.366998	2.06042	1	0	1
Astrocyte	GPC5	AD	0.280772	0.548366	0.801382	0.251559	1
Astrocyte	GPC6	AD	-0.169418	0.840123	0.98045	-0.0245042	1
Astrocyte	GPR180	AD	-0.0642736	0.687405	1	0	1
Astrocyte	GTF2F2	AD	0.418718	1.00684	0.822981	0.223713	1
Astrocyte	HMGB1	AD	0.00475902	0.660096	0.960941	0.0489727	1
Astrocyte	INTS6	AD	0.94921	2.08592	0.628643	0.483637	1
Astrocyte	KATNAL1	AD	-0.570921	0.818958	0.693064	-0.394701	1
Astrocyte	KBTBD7	AD	0.224219	0.425279	0.662813	0.436033	1
Astrocyte	KPNA3	AD	0.0286319	0.808354	0.909625	0.113511	1
Astrocyte	LATS2	AD	-0.139742	0.825922	0.755641	-0.31121	1
Astrocyte	LIG4	AD	-0.289698	0.548739	1	0	1
Astrocyte	LINC00351	AD	-0.163338	NA	1	0	1
Astrocyte	LINC00381	AD	-0.203415	0.835981	0.712101	-0.369036	1
Astrocyte	LINC00426	AD	-0.0939622	0.884067	0.843019	-0.198034	1
Astrocyte	LINC00446	AD	0.0747234	1.04168	0.9192	0.101442	1
Astrocyte	LINC00571	AD	-0.100449	7.45805	1	0	1
Astrocyte	LINC00598	AD	0.331089	0.887747	0.811573	0.238397	1
Astrocyte	LINC01080	AD	0.235832	0.844533	0.910426	0.112502	1
Astrocyte	LRCH1	AD	0.268754	0.538311	0.624081	0.490075	1
Astrocyte	MBNL2	AD	0.366451	0.748749	0.690349	0.398381	1
Astrocyte	MPHOSPH8	AD	0.117272	NA	1	0	1
Astrocyte	NAXD	AD	-0.11177	0.744326	0.80123	-0.251756	1
Astrocyte	NEK3	AD	-0.25248	4.89434	0.872213	-0.160848	1
Astrocyte	NEK5	AD	-0.703716	3.28579	0.89419	-0.133004	1
Astrocyte	PAN3	AD	0.142198	2.3586	1	0	1
Astrocyte	PCCA	AD	-0.340698	2.42171	1	0	1
Astrocyte	PCID2	AD	-0.282187	0.773901	0.62978	-0.482036	1
Astrocyte	PIBF1	AD	0.0727051	2.04959	1	0	1
Astrocyte	PLUT	AD	0.528403	1.26262	0.749746	0.318974	1
Astrocyte	PROSER1	AD	0.0901046	1.09032	1	0	1
Astrocyte	RASA3	AD	-0.236459	0.647244	0.619708	-0.496265	1
Astrocyte	RB1	AD	0.0717713	0.723183	0.87016	0.163455	1
Astrocyte	RB1-DT	AD	-0.167906	1.53185	0.830803	-0.213672	1
Astrocyte	RFXAP	AD	0.0542576	1.04402	0.901653	0.123574	1
Astrocyte	SERPINE3	AD	0.966081	3.99104	0.725192	0.351528	1
Astrocyte	SETDB2	AD	0.382673	1.10008	0.665272	0.432647	1
Astrocyte	SOX1-OT	AD	0.0733981	0.692036	0.820122	0.227388	1
Astrocyte	SOX21	AD	0.914896	NA	0.740125	0.331687	1
Astrocyte	STARD13	AD	0.0222763	0.710736	0.954659	0.0568575	1
Astrocyte	STK24	AD	-0.317885	1.53142	0.656439	-0.444835	1
Astrocyte	SUGT1	AD	-0.0215435	NA	0.92661	-0.0921113	1
Astrocyte	TDRD3	AD	0.999	3.76362	0.729627	0.345621	1
Astrocyte	TFDP1	AD	-0.0218713	0.529298	0.933566	-0.083359	1
Astrocyte	THSD1	AD	-0.99854	NA	0.914492	-0.107374	1
Astrocyte	TMCO3	AD	-0.155991	0.535449	0.664938	-0.433105	1
Astrocyte	TMEM255B	AD	0.17457	1.58315	1	0	1
Astrocyte	TNFSF13B	AD	-0.685547	NA	1	0	1
Astrocyte	TRIM13	AD	-0.207468	0.720612	0.632909	-0.477636	1
Astrocyte	UBAC2	AD	-0.124384	1.99374	0.811474	-0.238525	1
Astrocyte	UBL3	AD	0.387166	0.854758	0.687674	0.402014	1
Astrocyte	UGGT2	AD	-0.172727	0.488486	0.71815	-0.360933	1
Astrocyte	UTP14C	AD	-0.186459	NA	0.783104	-0.275276	1
Astrocyte	VPS36	AD	0.196268	13.6845	0.912575	0.109791	1
Astrocyte	WASF3	AD	0.140077	0.761142	1	0	1
Astrocyte	WBP4	AD	0.458573	0.699694	0.755502	0.311393	1
Astrocyte	AC004816.1	MS	0.511982	0.959667	0.769494	0.293037	1
Astrocyte	AC008050.1	MS	0.998894	NA	0.812708	0.236934	1
Astrocyte	AL118558.3	MS	-0.0825451	0.344925	0.851355	-0.18739	1
Astrocyte	AL118558.4	MS	-0.0229197	0.410199	1	0	1
Astrocyte	AL132780.3	MS	-0.915159	6.15437	0.8046	-0.247399	1
Astrocyte	AL139317.1	MS	-0.0364139	0.606788	0.889476	-0.138967	1
Astrocyte	AL158058.1	MS	0.451459	14.3299	0.815591	0.233219	1
Astrocyte	AL162511.1	MS	0.290724	1.29294	1	0	1
Astrocyte	AL358332.1	MS	-0.00887904	0.352787	0.966694	-0.0417546	1
Astrocyte	AL359237.1	MS	0.87752	11.097	0.889373	0.139097	1
Astrocyte	AL391261.2	MS	0.186199	1.99386	0.765329	0.29849	1
Astrocyte	AL590079.1	MS	-0.143932	0.534773	1	0	1
Astrocyte	AL691403.1	MS	-0.99881	NA	0.666104	-0.431501	1
Astrocyte	ALKBH1	MS	0.961758	NA	0.800244	0.253032	1
Astrocyte	AREL1	MS	-0.0843009	0.644124	0.79603	-0.258488	1
Astrocyte	ATG14	MS	0.998584	NA	0.918117	0.102806	1
Astrocyte	ATG2B	MS	0.0713718	0.585754	0.733705	0.340201	1
Astrocyte	BEGAIN	MS	0.923946	0.905867	1	0	1
Astrocyte	C14orf178	MS	0.505409	2.19772	0.613099	0.505655	1
Astrocyte	C14orf28	MS	-0.454555	3.04236	0.814413	-0.234737	1
Astrocyte	CCNK	MS	0.442127	NA	0.757184	0.309181	1
Astrocyte	CKB	MS	0.997716	0.094196	1	0	1
Astrocyte	COCH	MS	0.996491	NA	0.632022	0.478882	1
Astrocyte	CYP46A1	MS	-0.717353	1.23385	1	0	1
Astrocyte	DCAF5	MS	-0.114557	0.442401	0.762049	-0.302791	1
Astrocyte	DEGS2	MS	0.0211353	0.590573	0.948751	0.0642756	1
Astrocyte	DICER1	MS	-0.0242367	0.946212	0.921675	-0.0983236	1
Astrocyte	DMAC2L	MS	-0.418145	0.775453	0.741201	-0.330263	1
Astrocyte	EAPP	MS	0.103123	NA	1	0	1
Astrocyte	EGLN3	MS	-0.0107946	0.421575	1	0	1
Astrocyte	EIF2B2	MS	-0.0655673	0.462976	0.866921	-0.167571	1
Astrocyte	EML1	MS	0.0366055	0.561037	1	0	1
Astrocyte	FANCM	MS	0.653373	2.33211	0.616232	0.501198	1
Astrocyte	FCF1	MS	0.0742284	0.700321	1	0	1
Astrocyte	FRMD6	MS	-0.0788688	0.501441	1	0	1
Astrocyte	FUT8	MS	0.131799	0.620083	0.738426	0.333939	1
Astrocyte	GOLGA5	MS	0.241912	0.95946	0.687665	0.402026	1
Astrocyte	GPR132	MS	-0.42936	1.68349	0.694696	-0.39249	1
Astrocyte	HHIPL1	MS	0.99808	NA	1	0	1
Astrocyte	KHNYN	MS	-0.956599	3.54685	0.640579	-0.46689	1
Astrocyte	LINC00519	MS	-0.0903641	0.620355	0.807732	-0.243354	1
Astrocyte	LINC00609	MS	-0.0736263	1.23169	1	0	1
Astrocyte	LINC00637	MS	0.0321298	0.759628	1	0	1
Astrocyte	LINC00640	MS	0.0917696	0.442398	0.799627	0.253829	1
Astrocyte	LINC01588	MS	0.434658	1.52456	0.743021	0.327856	1
Astrocyte	LINC02288	MS	0.505992	NA	1	0	1
Astrocyte	LINC02316	MS	0.0392097	2.6706	0.91368	0.108398	1
Astrocyte	LINC02320	MS	0.113032	0.506886	0.767468	0.295689	1
Astrocyte	LTBP2	MS	0.160191	1.16041	0.937318	0.0786416	1
Astrocyte	MAP4K5	MS	0.388115	3.42158	1	0	1
Astrocyte	MIA2	MS	0.29348	0.652046	0.722135	0.355607	1
Astrocyte	MLH3	MS	-0.159908	0.979886	1	0	1
Astrocyte	NEK9	MS	-0.208302	1.14688	0.877811	-0.153744	1
Astrocyte	NFKBIA	MS	-0.279209	0.798139	0.664407	-0.433836	1
Astrocyte	NYNRIN	MS	0.999	3.70516	0.647364	0.457427	1
Astrocyte	PABPN1	MS	-0.576951	4.52153	0.833469	-0.210255	1
Astrocyte	PAPOLA	MS	-0.367206	1.82926	0.743391	-0.327366	1
Astrocyte	PGF	MS	0.998715	NA	1	0	1
Astrocyte	POMT2	MS	-0.714696	4.01458	0.773421	-0.287903	1
Astrocyte	PPP2R3C	MS	0.214108	0.783026	1	0	1
Astrocyte	PSME2	MS	-0.973829	NA	0.817417	-0.230869	1
Astrocyte	RBM23	MS	0.999	29.543	0.769015	0.293664	1
Astrocyte	RCOR1	MS	-0.506425	0.685972	1	0	1
Astrocyte	REC8	MS	0.689259	3.14316	0.723332	0.354009	1
Astrocyte	SAMD4A	MS	-0.312469	2.24227	0.834914	-0.208403	1
Astrocyte	SAV1	MS	-0.886975	NA	0.756582	-0.309972	1
Astrocyte	SCFD1	MS	0.0692228	2.17748	0.888732	0.139909	1
Astrocyte	SDR39U1	MS	-0.999	3.19116	0.608713	-0.511912	1
Astrocyte	SEC23A	MS	-0.25949	0.748625	0.853965	-0.184062	1
Astrocyte	SEL1L	MS	-0.199661	2.51489	1	0	1
Astrocyte	SLC39A9	MS	0.24634	0.423853	0.675588	0.418492	1
Astrocyte	SLC7A7	MS	0.022986	NA	1	0	1
Astrocyte	SNX6	MS	-0.278355	0.655474	0.696559	-0.38997	1
Astrocyte	SOCS4	MS	0.286831	3.45406	1	0	1
Astrocyte	SPATA7	MS	0.573252	1.0581	0.618141	0.498486	1
Astrocyte	STON2	MS	0.613264	3.6012	0.616531	0.500772	1
Astrocyte	STXBP6	MS	-0.0301478	1.1552	0.937912	-0.0778945	1
Astrocyte	STYX	MS	-0.230231	0.842597	1	0	1
Astrocyte	SYNE2	MS	0.254312	1.06574	0.723842	0.353329	1
Astrocyte	TC2N	MS	0.232564	0.700534	0.723708	0.353507	1
Astrocyte	TGFB3	MS	-0.599507	0.758267	0.640998	-0.466304	1
Astrocyte	TNFAIP2	MS	-0.260599	0.471913	1	0	1
Astrocyte	TRIM9	MS	0.165687	0.394613	0.674889	0.419448	1
Astrocyte	TRIP11	MS	0.247992	0.724008	0.65846	0.44204	1
Astrocyte	TTLL5	MS	-0.172713	0.588733	0.756426	-0.310177	1
Astrocyte	UNC79	MS	-0.124188	0.431551	0.794299	-0.260732	1
Astrocyte	VIPAS39	MS	0.999	4.89516	0.733178	0.340901	1
Astrocyte	WDHD1	MS	-0.709812	NA	1	0	1
Astrocyte	WDR20	MS	0.0578114	0.425958	0.78717	0.269987	1
Astrocyte	XRCC3	MS	0.0357508	0.630099	0.90547	0.118754	1
Astrocyte	ZC2HC1C	MS	-0.184093	0.744481	1	0	1
Astrocyte	ZNF839	MS	-0.0918404	0.308507	0.857401	-0.179683	1
Astrocyte	ABCD4	PD	0.387809	1.53636	0.716446	0.363212	1
Astrocyte	AC004828.1	PD	0.493245	1.29313	1	0	1
Astrocyte	AC007376.2	PD	-0.28066	1.19502	0.772968	-0.288495	1
Astrocyte	AC008050.1	PD	0.398193	1.54679	1	0	1
Astrocyte	ACOT4	PD	-0.0406078	0.868053	0.94986	-0.0628831	1
Astrocyte	AKAP6	PD	0.998893	NA	0.825643	0.220293	1
Astrocyte	AL121768.1	PD	-0.0859711	0.531057	0.765083	-0.298813	1
Astrocyte	AL157871.1	PD	0.202506	0.377055	0.614635	0.503469	1
Astrocyte	AL161757.4	PD	-0.997737	1.72652	1	0	1
Astrocyte	AL352984.1	PD	-0.961344	NA	1	0	1
Astrocyte	AL355922.4	PD	-0.132215	3.06574	1	0	1
Astrocyte	AL359237.1	PD	0.998938	4.14368	0.684706	0.406049	1
Astrocyte	AL590327.1	PD	0.0988206	1.22419	0.866901	0.167596	1
Astrocyte	ARG2	PD	-0.102113	1.53543	1	0	1
Astrocyte	ARHGAP5	PD	-0.181191	1.51598	1	0	1
Astrocyte	ARHGEF40	PD	-0.34377	1.16729	0.722934	-0.35454	1
Astrocyte	ARMH4	PD	0.0511099	1.13639	0.864121	0.171131	1
Astrocyte	ATG14	PD	-0.997512	0.214268	1	0	1
Astrocyte	ATG2B	PD	-0.826722	8.19647	0.822369	-0.224499	1
Astrocyte	CCDC175	PD	-0.998394	NA	1	0	1
Astrocyte	CCNK	PD	-0.372458	1.51409	0.806157	-0.245386	1
Astrocyte	CHURC1-FNTB	PD	0.734335	NA	0.940012	0.0752542	1
Astrocyte	DICER1	PD	0.045953	2.08744	1	0	1
Astrocyte	DIO3OS	PD	-0.222125	1.57846	0.715926	-0.363909	1
Astrocyte	DNAL1	PD	-0.36183	1.19825	0.88711	-0.141961	1
Astrocyte	EFCAB11	PD	0.374649	0.483044	1	0	1
Astrocyte	EML1	PD	-0.148033	0.777895	1	0	1
Astrocyte	ENTPD5	PD	0.201434	0.603651	0.627152	0.485739	1
Astrocyte	FANCM	PD	0.900863	2.68813	0.635857	0.473499	1
Astrocyte	FBXO33	PD	-0.46738	1.34003	0.776777	-0.283521	1
Astrocyte	FOXG1	PD	-0.375366	1.26821	1	0	1
Astrocyte	FOXN3	PD	-0.0139859	0.991143	1	0	1
Astrocyte	GALC	PD	-0.997961	NA	1	0	1
Astrocyte	GPR132	PD	0.137853	0.630403	0.830782	0.213698	1
Astrocyte	GSTZ1	PD	0.326811	1.36164	0.754665	0.312494	1
Astrocyte	HECTD1	PD	0.123964	2.89337	0.978901	0.0264465	1
Astrocyte	HNRNPC	PD	-0.919656	2.44769	0.713952	-0.366553	1
Astrocyte	KIAA0586	PD	0.810282	2.66229	0.675601	0.418473	1
Astrocyte	KTN1	PD	-0.998804	NA	1	0	1
Astrocyte	L3HYPDH	PD	-0.465534	0.593916	0.747372	-0.322107	1
Astrocyte	LGALS3	PD	0.556604	0.572937	1	0	1
Astrocyte	LINC01303	PD	-0.119175	1.27435	0.822757	-0.224	1
Astrocyte	LINC01550	PD	-0.447932	1.37918	0.619797	-0.496138	1
Astrocyte	LINC01551	PD	-0.461095	NA	1	0	1
Astrocyte	LINC02281	PD	-0.627053	1.78689	0.816747	-0.231731	1
Astrocyte	LINC02300	PD	-0.960692	4.57008	0.786876	-0.270369	1
Astrocyte	MAPK1IP1L	PD	-0.978244	NA	0.714293	-0.366097	1
Astrocyte	MAX	PD	-0.999	9.73291	0.870554	-0.162955	1
Astrocyte	MBIP	PD	-0.577308	NA	0.798619	-0.255134	1
Astrocyte	MLH3	PD	0.496826	1.20214	0.649304	0.45473	1
Astrocyte	NAA30	PD	-0.13525	NA	1	0	1
Astrocyte	NEK9	PD	-0.00071455	1.88434	1	0	1
Astrocyte	NOXRED1	PD	0.996719	NA	0.876386	0.155553	1
Astrocyte	NPC2	PD	0.318771	1.28248	0.72386	0.353305	1
Astrocyte	PACS2	PD	-0.11441	0.670698	0.860888	-0.175244	1
Astrocyte	PNP	PD	0.125321	1.981	1	0	1
Astrocyte	PPP1R36	PD	0.390097	NA	1	0	1
Astrocyte	PRKD1	PD	-0.998871	NA	1	0	1
Astrocyte	PSEN1	PD	-0.274828	1.8234	0.847393	-0.192446	1
Astrocyte	PTCSC3	PD	-0.999	NA	1	0	1
Astrocyte	RDH11	PD	-0.129781	1.27147	0.808669	-0.242143	1
Astrocyte	RPS6KL1	PD	-0.248252	0.723596	0.728252	-0.347452	1
Astrocyte	SALL2	PD	-0.208336	2.6844	0.922152	-0.097723	1
Astrocyte	SETD3	PD	-0.162545	1.67679	1	0	1
Astrocyte	SIX4	PD	0.998804	NA	1	0	1
Astrocyte	SOS2	PD	0.292932	11.0703	0.965841	0.0428256	1
Astrocyte	SYNDIG1L	PD	-0.35979	1.41291	0.875385	-0.156822	1
Astrocyte	SYNE2	PD	0.359428	3.05507	0.790795	0.265279	1
Astrocyte	SYNE3	PD	-0.102134	5.08234	0.923441	-0.0961007	1
Astrocyte	TDP1	PD	0.849635	NA	1	0	1
Astrocyte	TEP1	PD	-0.254942	1.41457	0.8184	-0.229604	1
Astrocyte	TMED10	PD	-0.249941	0.645504	0.638001	-0.470496	1
Astrocyte	TMED8	PD	0.10383	1.11424	0.841541	0.199923	1
Astrocyte	TMEM260	PD	-0.000956156	0.746251	1	0	1
Astrocyte	TOGARAM1	PD	0.181	1.69375	0.831747	0.212462	1
Astrocyte	TRMT5	PD	0.259602	0.525168	0.693564	0.394023	1
Astrocyte	TTC8	PD	0.802946	0.4096	1	0	1
Astrocyte	VCPKMT	PD	0.97285	5.74534	0.679341	0.413362	1
Astrocyte	VRTN	PD	0.194018	1.4528	0.736886	0.33598	1
Astrocyte	ZBTB1	PD	-0.480835	2.16629	0.701691	-0.383039	1
Astrocyte	ZBTB25	PD	0.505048	NA	0.631176	0.480073	1
Astrocyte	ZNF219	PD	-0.0902876	0.997646	0.913719	-0.108349	1
Astrocyte	AC004816.1	BD	0.144776	0.973234	0.750006	0.318631	1
Astrocyte	ACIN1	BD	0.268011	0.901491	0.652499	0.450293	1
Astrocyte	ACOT2	BD	0.662032	1.67606	0.652966	0.449646	1
Astrocyte	AL049839.2	BD	0.246883	1.00521	0.691657	0.396608	1
Astrocyte	AL110292.1	BD	-0.968214	2.40156	0.683436	-0.407778	1
Astrocyte	AL118558.3	BD	0.652921	2.51298	0.792598	0.262938	1
Astrocyte	AL118558.4	BD	0.0566122	NA	0.905232	0.119055	1
Astrocyte	AL132780.3	BD	0.765834	2.29454	1	0	1
Astrocyte	AL139317.1	BD	0.127775	0.711133	1	0	1
Astrocyte	AL157871.1	BD	0.281703	1.00793	0.646312	0.458892	1
Astrocyte	AL162171.1	BD	-0.306182	1.31238	0.644232	-0.461789	1
Astrocyte	AL358335.2	BD	-0.323832	0.721205	0.642148	-0.464697	1
Astrocyte	AL590079.1	BD	-0.252441	0.823394	0.659128	-0.441118	1
Astrocyte	ALKBH1	BD	0.926542	0.574545	1	0	1
Astrocyte	BCL2L2-PABPN1	BD	0.978904	NA	1	0	1
Astrocyte	BEGAIN	BD	0.145019	1.92305	0.870428	0.163115	1
Astrocyte	C14orf178	BD	0.167345	0.837545	0.789462	0.26701	1
Astrocyte	CCNK	BD	-0.300794	1.99155	0.826763	-0.218855	1
Astrocyte	CDC42BPB	BD	0.308844	2.05683	0.676725	0.416936	1
Astrocyte	CDH24	BD	-0.998758	NA	1	0	1
Astrocyte	CKB	BD	-0.143088	1.2333	1	0	1
Astrocyte	COCH	BD	-0.242654	5.23424	0.934558	-0.0821118	1
Astrocyte	CYP46A1	BD	-0.776895	6.05616	0.846117	-0.194075	1
Astrocyte	DAAM1	BD	-0.999	NA	0.715144	-0.364956	1
Astrocyte	DCAF4	BD	-0.233013	0.84438	0.640762	-0.466633	1
Astrocyte	DDHD1	BD	0.13144	0.551775	0.811185	0.238897	1
Astrocyte	DHRS7	BD	0.0043092	0.792453	0.972356	0.0346534	1
Astrocyte	DIO3OS	BD	-0.0503664	1.0821	0.878356	-0.153053	1
Astrocyte	DLST	BD	0.999	NA	0.660748	0.43888	1
Astrocyte	EFCAB11	BD	-0.642617	1.89609	0.682366	-0.409237	1
Astrocyte	EFS	BD	-0.155694	1.11556	0.854691	-0.183136	1
Astrocyte	ENTPD5	BD	0.308112	0.764325	0.637322	0.471446	1
Astrocyte	FAM161B	BD	-0.326413	1.1019	0.694234	-0.393116	1
Astrocyte	FAM181A	BD	0.520246	0.84159	1	0	1
Astrocyte	FLRT2	BD	-0.670319	2.3819	0.68279	-0.408659	1
Astrocyte	FRMD6	BD	-0.38413	0.818734	0.705119	-0.378419	1
Astrocyte	GPR135	BD	-0.998404	NA	1	0	1
Astrocyte	HEATR4	BD	0.0692324	0.763852	0.925211	0.0938721	1
Astrocyte	HHIPL1	BD	-0.383077	3.19074	0.744865	-0.325418	1
Astrocyte	HIF1A	BD	0.0845369	3.70871	0.940689	0.0744034	1
Astrocyte	JKAMP	BD	-0.0860053	0.49274	0.760373	-0.304991	1
Astrocyte	L2HGDH	BD	-0.81975	3.25433	0.705833	-0.377458	1
Astrocyte	LINC00519	BD	0.315693	1.5219	0.712816	0.368077	1
Astrocyte	LINC00640	BD	-0.109937	0.923181	0.835901	-0.207139	1
Astrocyte	LINC02301	BD	-0.998503	NA	0.651844	-0.451202	1
Astrocyte	LINC02316	BD	-0.948702	2.52722	0.618639	-0.49778	1
Astrocyte	LINC02328	BD	0.213053	2.70678	1	0	1
Astrocyte	MARK3	BD	-0.647002	0.564057	1	0	1
Astrocyte	MED6	BD	-0.117259	0.670048	0.799962	-0.253397	1
Astrocyte	MIPOL1	BD	-0.292105	2.72747	0.835426	-0.207748	1
Astrocyte	MLH3	BD	0.592123	NA	0.746648	0.323063	1
Astrocyte	MMP14	BD	-0.867819	0.837751	0.711755	-0.369501	1
Astrocyte	NEK9	BD	-0.672329	NA	0.87295	-0.159913	1
Astrocyte	NIN	BD	-0.0229955	3.56794	0.933777	-0.083094	1
Astrocyte	NPAS3	BD	-0.0360035	0.794038	1	0	1
Astrocyte	NRDE2	BD	-0.998892	NA	0.87379	-0.158847	1
Astrocyte	NUBPL	BD	0.841288	1.25944	0.656682	0.444499	1
Astrocyte	NUMB	BD	0.339131	1.71824	0.633621	0.476637	1
Astrocyte	OTUB2	BD	0.640795	1.17953	1	0	1
Astrocyte	OXA1L	BD	0.158686	0.849359	1	0	1
Astrocyte	PABPN1	BD	0.685583	1.57523	1	0	1
Astrocyte	PAPOLA	BD	0.331327	0.999487	0.650482	0.453093	1
Astrocyte	PCNX1	BD	-0.998783	NA	1	0	1
Astrocyte	PCNX4	BD	-0.00916466	0.746097	0.984877	-0.0189546	1
Astrocyte	PGF	BD	-0.999	NA	0.677268	-0.416194	1
Astrocyte	PPP2R5C	BD	-0.184342	1.56386	0.754626	-0.312545	1
Astrocyte	PRMT5	BD	0.43718	1.57333	1	0	1
Astrocyte	PYGL	BD	-0.267429	1.45786	0.669741	-0.426503	1
Astrocyte	RIOX1	BD	0.0656395	0.735445	1	0	1
Astrocyte	RPS6KL1	BD	-0.915642	6.37609	0.807816	-0.243244	1
Astrocyte	SLC25A21	BD	0.3669	4.30505	0.823193	0.22344	1
Astrocyte	SLC25A29	BD	-0.124236	0.767917	1	0	1
Astrocyte	SLC7A7	BD	-0.173382	2.98529	0.87757	-0.15405	1
Astrocyte	STYX	BD	0.200191	0.892602	0.79959	0.253877	1
Astrocyte	SYNE3	BD	0.297956	0.856092	0.719276	0.359427	1
Astrocyte	TDP1	BD	-0.867607	NA	0.704199	-0.379658	1
Astrocyte	TMX1	BD	-0.503818	1.42044	0.775478	-0.285216	1
Astrocyte	TRAF3	BD	-0.270049	0.704293	1	0	1
Astrocyte	TRIM9	BD	-0.940964	3.14276	0.6336	-0.476666	1
Astrocyte	TRMT61A	BD	-0.414127	1.5311	0.653602	-0.448763	1
Astrocyte	TTC7B	BD	-0.757191	NA	0.787425	-0.269656	1
Astrocyte	TXNDC16	BD	-0.378083	0.823085	0.785434	-0.272244	1
Astrocyte	WDR25	BD	-0.551713	1.1957	0.611681	-0.507676	1
Astrocyte	YY1	BD	0.021739	2.36834	0.976141	0.0299075	1
Astrocyte	ABHD4	MD	0.0837895	0.380604	0.759346	0.30634	1
Astrocyte	AC004828.1	MD	-0.997789	NA	1	0	1
Astrocyte	AC007376.2	MD	-0.233086	0.501204	0.713839	-0.366705	1
Astrocyte	ACOT6	MD	-0.740325	NA	0.866677	-0.167881	1
Astrocyte	ADSSL1	MD	-0.310647	1.25027	0.732011	-0.342452	1
Astrocyte	AKT1	MD	-0.406785	0.957303	0.757685	-0.308523	1
Astrocyte	AL049839.2	MD	-0.05329	1.13858	0.93798	-0.0778092	1
Astrocyte	AL118558.3	MD	-0.0977136	0.397832	0.73751	-0.335153	1
Astrocyte	AL121768.1	MD	0.0275797	0.483519	1	0	1
Astrocyte	AL132712.1	MD	0.705717	0.268578	1	0	1
Astrocyte	AL136295.3	MD	-0.010922	0.593567	0.93419	-0.0825747	1
Astrocyte	AL139317.1	MD	-0.187093	0.769665	0.657477	-0.443399	1
Astrocyte	AL139353.1	MD	-0.149149	0.442003	0.715442	-0.364558	1
Astrocyte	AL161757.4	MD	-0.338979	0.80269	0.742142	-0.329018	1
Astrocyte	AL162171.1	MD	-0.086218	0.821873	0.80516	-0.246675	1
Astrocyte	AL162511.1	MD	-0.14861	0.89609	0.740646	-0.330998	1
Astrocyte	AL358335.2	MD	-0.993794	NA	1	0	1
Astrocyte	AL391261.2	MD	0.450856	1.54371	0.759015	0.306774	1
Astrocyte	AL590327.1	MD	0.061748	0.963092	0.859659	0.176809	1
Astrocyte	AL627171.1	MD	-0.327118	0.911507	0.725852	-0.350649	1
Astrocyte	ANKRD9	MD	0.151023	0.293141	1	0	1
Astrocyte	AREL1	MD	-0.999	0.552727	1	0	1
Astrocyte	ARHGEF40	MD	0.313379	0.748907	0.781878	0.276873	1
Astrocyte	ARID4A	MD	-0.521483	0.895555	0.690008	-0.398844	1
Astrocyte	ATG14	MD	-0.463978	0.427915	1	0	1
Astrocyte	ATXN3	MD	0.20474	0.783723	1	0	1
Astrocyte	BAZ1A	MD	0.008235	0.83942	0.938611	0.0770156	1
Astrocyte	BCL2L2	MD	-0.287922	0.549671	0.646519	-0.458603	1
Astrocyte	BCL2L2-PABPN1	MD	-0.0999406	0.534106	0.744039	-0.32651	1
Astrocyte	BRF1	MD	-0.996727	NA	1	0	1
Astrocyte	C14orf178	MD	-0.223254	0.502665	0.657926	-0.442779	1
Astrocyte	C14orf39	MD	0.197717	0.665337	0.675741	0.418282	1
Astrocyte	CARMIL3	MD	-0.369932	1.21574	0.705124	-0.378413	1
Astrocyte	CCDC175	MD	0.0767646	0.80965	1	0	1
Astrocyte	CDCA4	MD	0.0467043	2.08546	0.981869	0.0227253	1
Astrocyte	CDH24	MD	-0.0260645	0.427408	1	0	1
Astrocyte	CHD8	MD	0.160542	0.479219	0.619371	0.496742	1
Astrocyte	CINP	MD	0.301659	0.523901	1	0	1
Astrocyte	DHRS7	MD	0.470964	1.06092	0.704366	0.379434	1
Astrocyte	DICER1	MD	-0.458503	1.20875	0.609927	-0.510178	1
Astrocyte	DIO3OS	MD	-0.00335761	0.365146	0.991502	-0.0106506	1
Astrocyte	DLST	MD	0.141822	0.38749	0.690734	0.39786	1
Astrocyte	DMAC2L	MD	0.0704987	0.360935	1	0	1
Astrocyte	DNAL1	MD	-0.997022	NA	1	0	1
Astrocyte	EGLN3	MD	0.0808264	0.351331	0.786642	0.270674	1
Astrocyte	EIF2B2	MD	0.175316	0.385502	1	0	1
Astrocyte	ESRRB	MD	-0.463211	0.367561	1	0	1
Astrocyte	EXOC5	MD	-0.019836	0.471664	1	0	1
Astrocyte	FANCM	MD	-0.792278	NA	1	0	1
Astrocyte	FERMT2	MD	0.249835	0.604362	0.695639	0.391214	1
Astrocyte	FOS	MD	0.998415	0.282596	1	0	1
Astrocyte	FOXG1	MD	-0.236075	0.417021	0.622511	-0.492295	1
Astrocyte	G2E3	MD	0.190941	0.537466	0.609669	0.510546	1
Astrocyte	GPR135	MD	0.0443891	0.687212	0.891001	0.137038	1
Astrocyte	GSTZ1	MD	0.890083	0.358237	1	0	1
Astrocyte	HECTD1	MD	0.235919	0.860032	0.804794	0.247148	1
Astrocyte	HNRNPC	MD	0.00309593	0.551025	0.963938	0.0452126	1
Astrocyte	HOMEZ	MD	-0.0791941	0.446784	0.738335	-0.334059	1
Astrocyte	IFT43	MD	-0.235847	1.07679	1	0	1
Astrocyte	JDP2	MD	-0.14803	0.501278	0.634206	-0.475815	1
Astrocyte	KLHDC1	MD	0.138555	0.602985	0.892932	0.134595	1
Astrocyte	KLHL28	MD	-0.101622	1.20264	1	0	1
Astrocyte	LGALS3	MD	0.501086	0.74047	1	0	1
Astrocyte	LIN52	MD	-0.569306	0.297777	1	0	1
Astrocyte	LINC00609	MD	-0.0326974	0.698727	0.897096	-0.12933	1
Astrocyte	LINC00640	MD	-0.161679	0.815867	0.779969	-0.279359	1
Astrocyte	LINC00645	MD	-0.266188	0.583647	0.696803	-0.38964	1
Astrocyte	LINC01303	MD	0.0440923	1.13164	0.885806	0.143613	1
Astrocyte	LINC01550	MD	0.998329	NA	1	0	1
Astrocyte	LINC01588	MD	-0.0780172	0.551696	1	0	1
Astrocyte	LINC02277	MD	-0.0330509	0.737074	1	0	1
Astrocyte	LINC02300	MD	0.0914825	0.707635	1	0	1
Astrocyte	LINC02301	MD	-0.0698584	11.7181	0.942716	-0.071857	1
Astrocyte	LINC02324	MD	0.0526064	0.63537	0.885641	0.143822	1
Astrocyte	LRR1	MD	0.0275129	0.47957	0.933106	0.0839375	1
Astrocyte	LRRC9	MD	-0.138571	0.640906	0.717594	-0.361676	1
Astrocyte	LTBP2	MD	-0.99801	NA	1	0	1
Astrocyte	MED6	MD	-0.0980389	0.477806	1	0	1
Astrocyte	METTL17	MD	0.375643	1.18865	0.671355	0.424289	1
Astrocyte	METTL3	MD	0.213948	0.385774	0.609132	0.511313	1
Astrocyte	MIA2	MD	-0.00488613	0.554648	1	0	1
Astrocyte	MLH3	MD	-0.429892	4.40762	1	0	1
Astrocyte	MPP5	MD	0.998837	5.36437	1	0	1
Astrocyte	NDRG2	MD	0.00157733	0.927431	1	0	1
Astrocyte	NFATC4	MD	-0.251087	0.851869	1	0	1
Astrocyte	NFKBIA	MD	-0.0120288	0.460453	1	0	1
Astrocyte	NGDN	MD	-0.056346	0.607117	1	0	1
Astrocyte	NIN	MD	0.216503	1.20822	1	0	1
Astrocyte	NPAS3	MD	-0.119667	0.51953	0.759874	-0.305646	1
Astrocyte	NPC2	MD	0.473628	1.59242	0.659781	0.440216	1
Astrocyte	NRDE2	MD	-0.444515	0.438504	1	0	1
Astrocyte	NUMB	MD	-0.229782	3.54062	1	0	1
Astrocyte	NYNRIN	MD	0.0316526	0.591888	1	0	1
Astrocyte	OXA1L	MD	0.194062	0.431709	0.656902	0.444195	1
Astrocyte	PACS2	MD	-0.418095	0.848901	0.671577	-0.423984	1
Astrocyte	PCNX1	MD	0.00376665	0.378537	1	0	1
Astrocyte	PELI2	MD	0.172	0.645387	0.666782	0.430569	1
Astrocyte	PGF	MD	-0.211588	0.508307	0.65019	-0.453499	1
Astrocyte	POLE2	MD	0.245479	0.568337	0.640173	0.467457	1
Astrocyte	POMT2	MD	-0.0989161	0.65238	0.846357	-0.193768	1
Astrocyte	PPM1A	MD	0.00905441	0.626382	1	0	1
Astrocyte	PSEN1	MD	0.0979493	1.0448	1	0	1
Astrocyte	PSMA3	MD	-0.206639	0.940172	1	0	1
Astrocyte	PTCSC3	MD	0.360607	1.9575	0.954147	0.0575004	1
Astrocyte	PYGL	MD	-0.267144	0.766189	0.637006	-0.471889	1
Astrocyte	RNASE10	MD	0.00719372	0.34938	1	0	1
Astrocyte	RNF212B	MD	0.142158	0.478351	0.683767	0.407328	1
Astrocyte	RPGRIP1	MD	0.160663	0.734907	0.812226	0.237555	1
Astrocyte	RPS6KA5	MD	-0.0171997	0.42912	0.910019	-0.113015	1
Astrocyte	RPS6KL1	MD	0.993401	0.313402	1	0	1
Astrocyte	SDR39U1	MD	0.130313	0.952747	0.785774	0.271803	1
Astrocyte	SEC23A	MD	-0.0895898	0.520577	1	0	1
Astrocyte	SEL1L	MD	0.207209	1.08598	0.610069	0.509975	1
Astrocyte	SLC25A29	MD	0.116327	0.455529	0.748435	0.320703	1
Astrocyte	SLC7A7	MD	-0.333305	1.61522	0.7146	-0.365685	1
Astrocyte	SNAPC1	MD	0.11452	2.14913	0.86531	0.169619	1
Astrocyte	SPATA7	MD	-0.398678	0.616176	0.629148	-0.482926	1
Astrocyte	SRSF5	MD	-0.236606	0.871372	0.750652	-0.317779	1
Astrocyte	STXBP6	MD	-0.144838	0.391492	0.749996	-0.318645	1
Astrocyte	SYNE3	MD	-0.417053	0.781713	1	0	1
Astrocyte	TC2N	MD	-0.0540681	0.39886	0.828939	-0.216063	1
Astrocyte	TECPR2	MD	-0.0411334	0.512345	1	0	1
Astrocyte	TEP1	MD	0.136774	0.468232	0.756267	0.310386	1
Astrocyte	TMED8	MD	0.015587	0.347994	0.903207	0.121611	1
Astrocyte	TMX1	MD	0.0261703	0.637336	1	0	1
Astrocyte	TRIP11	MD	0.13782	0.524767	0.777385	0.282729	1
Astrocyte	TRMT5	MD	-0.237241	1.04902	0.692562	-0.39538	1
Astrocyte	TSHR	MD	0.167816	0.556023	0.854828	0.182962	1
Astrocyte	TTC5	MD	0.0927425	0.4965	0.802225	0.250468	1
Astrocyte	TTC7B	MD	-0.20262	0.354428	0.61824	-0.498346	1
Astrocyte	TXNDC16	MD	0.24558	0.766895	0.649872	0.45394	1
Astrocyte	VCPKMT	MD	0.118741	0.667269	0.785336	0.272372	1
Astrocyte	WDR25	MD	0.125947	0.516125	0.732891	0.341283	1
Astrocyte	WDR89	MD	0.135527	0.796856	1	0	1
Astrocyte	XRCC3	MD	0.99713	NA	1	0	1
Astrocyte	YLPM1	MD	0.513334	0.461956	1	0	1
Astrocyte	YY1	MD	0.095351	0.685441	1	0	1
Astrocyte	ZBTB1	MD	-0.232899	0.346974	1	0	1
Astrocyte	ZFYVE1	MD	0.973652	0.469416	0.631677	0.479368	1
Astrocyte	ABCD4	SZ	-0.815618	NA	1	0	1
Astrocyte	AC004816.1	SZ	0.050168	0.46235	0.969356	0.0384158	1
Astrocyte	AC007376.2	SZ	0.0820947	0.817922	1	0	1
Astrocyte	AC007686.2	SZ	-0.0622199	0.585163	1	0	1
Astrocyte	ACIN1	SZ	0.105536	0.518656	0.794085	0.26101	1
Astrocyte	ACOT1	SZ	0.044995	0.431118	0.877665	0.15393	1
Astrocyte	ADCK1	SZ	0.0133888	0.491185	0.952836	0.0591461	1
Astrocyte	AKAP6	SZ	0.0775851	0.646115	1	0	1
Astrocyte	AL049828.1	SZ	0.0955745	0.373962	0.714015	0.366469	1
Astrocyte	AL110118.2	SZ	-0.325122	3.45395	0.72308	-0.354345	1
Astrocyte	AL121768.1	SZ	0.095286	0.752486	0.864414	0.170758	1
Astrocyte	AL157871.1	SZ	0.00206877	0.427643	1	0	1
Astrocyte	AL158058.1	SZ	0.515931	3.18329	0.724232	0.352808	1
Astrocyte	AL160313.1	SZ	-0.0895788	0.501956	0.801807	-0.251009	1
Astrocyte	AL162511.1	SZ	-0.0258612	0.597958	1	0	1
Astrocyte	AL355076.2	SZ	0.102085	0.435278	0.781232	0.277714	1
Astrocyte	AL355838.1	SZ	0.466949	1.86687	1	0	1
Astrocyte	AL358332.1	SZ	-0.0421962	0.411869	0.919011	-0.10168	1
Astrocyte	AL359232.1	SZ	-0.709053	2.50141	1	0	1
Astrocyte	AL359237.1	SZ	0.999	4.92171	0.699583	0.385884	1
Astrocyte	AL590327.1	SZ	0.109457	0.925995	0.971403	0.0358484	1
Astrocyte	AL627171.1	SZ	-0.145047	0.664496	0.757849	-0.308306	1
Astrocyte	AL691403.1	SZ	0.0704621	0.812353	0.846087	0.194113	1
Astrocyte	ALKBH1	SZ	-0.165137	1.0135	0.877763	-0.153805	1
Astrocyte	ANKRD9	SZ	-0.188061	0.448546	0.726211	-0.35017	1
Astrocyte	AP4S1	SZ	0.0189989	0.43438	0.870372	0.163185	1
Astrocyte	ARHGAP5	SZ	0.0144094	0.61975	0.911759	0.11082	1
Astrocyte	ARMH4	SZ	0.879535	NA	1	0	1
Astrocyte	BAZ1A	SZ	-0.997602	NA	1	0	1
Astrocyte	BBOF1	SZ	0.352703	0.452221	1	0	1
Astrocyte	BCL2L2-PABPN1	SZ	-0.588092	0.981333	1	0	1
Astrocyte	BRF1	SZ	-0.548237	0.976396	0.718673	-0.360233	1
Astrocyte	C14orf28	SZ	-0.296834	1.29456	0.686807	-0.403192	1
Astrocyte	CATSPERB	SZ	0.147804	0.948661	1	0	1
Astrocyte	CCDC85C	SZ	0.0459734	0.431663	0.86478	0.170292	1
Astrocyte	CCNK	SZ	-0.0858748	0.582304	0.68991	-0.398978	1
Astrocyte	CINP	SZ	-0.0641987	0.425565	0.865573	-0.169284	1
Astrocyte	COQ6	SZ	-0.0235168	0.40592	1	0	1
Astrocyte	DAAM1	SZ	0.0897061	0.561012	0.827458	0.217963	1
Astrocyte	DCAF4	SZ	-0.0519646	0.552526	1	0	1
Astrocyte	DEGS2	SZ	-0.0113022	0.414386	0.970987	-0.0363702	1
Astrocyte	DGLUCY	SZ	0.216588	0.780143	0.67064	0.42527	1
Astrocyte	DICER1	SZ	0.00801517	0.926754	0.992412	0.00950993	1
Astrocyte	DIO3OS	SZ	0.348626	0.682091	0.638054	0.470421	1
Astrocyte	DLST	SZ	0.158715	0.487826	0.642046	0.464839	1
Astrocyte	EGLN3	SZ	-0.120124	0.300738	0.739612	-0.332367	1
Astrocyte	EIF2S1	SZ	-0.998807	NA	1	0	1
Astrocyte	ELMSAN1	SZ	0.0862785	0.706852	1	0	1
Astrocyte	ENTPD5	SZ	0.463381	0.235502	1	0	1
Astrocyte	FAM161B	SZ	-0.04962	0.312865	0.874286	-0.158217	1
Astrocyte	FCF1	SZ	-0.628048	1.93028	1	0	1
Astrocyte	FERMT2	SZ	-0.259168	0.596111	0.608534	-0.512167	1
Astrocyte	FITM1	SZ	0.861237	21.2318	0.907806	0.115807	1
Astrocyte	FOXN3	SZ	-0.247991	0.581974	0.639759	-0.468035	1
Astrocyte	G2E3	SZ	0.00772156	0.54141	0.988363	0.0145859	1
Astrocyte	GOLGA5	SZ	0.575515	1.48783	1	0	1
Astrocyte	GPR132	SZ	0.166368	0.465643	0.776605	0.283746	1
Astrocyte	GTF2A1	SZ	-0.364626	0.736444	0.717833	-0.361357	1
Astrocyte	GZMB	SZ	-0.028842	1.61433	0.974817	-0.0315671	1
Astrocyte	HECTD1	SZ	0.274949	0.901975	0.754896	0.31219	1
Astrocyte	HOMEZ	SZ	0.110344	0.504438	0.717001	0.36247	1
Astrocyte	IFT43	SZ	-0.165726	1.05307	0.82231	-0.224575	1
Astrocyte	IRF2BPL	SZ	0.225981	0.946694	0.902696	0.122257	1
Astrocyte	ITPK1	SZ	-0.376434	0.762719	0.777601	-0.282447	1
Astrocyte	KTN1	SZ	0.136234	0.846242	1	0	1
Astrocyte	LGALS3	SZ	0.0311855	0.602715	0.764656	0.299372	1
Astrocyte	LIN52	SZ	-0.55721	0.389626	0.670055	-0.426073	1
Astrocyte	LINC02277	SZ	0.227687	0.302344	1	0	1
Astrocyte	LINC02300	SZ	0.188834	0.913494	0.70981	0.372111	1
Astrocyte	LINC02301	SZ	-0.230532	1.08158	0.830927	-0.213513	1
Astrocyte	LINC02307	SZ	-0.0559289	0.288141	0.815296	-0.233599	1
Astrocyte	LINC02316	SZ	-0.161351	0.827828	0.769418	-0.293136	1
Astrocyte	LINC02324	SZ	-0.627723	0.713372	1	0	1
Astrocyte	LRP10	SZ	-0.350726	0.794211	0.633925	-0.47621	1
Astrocyte	LTB4R	SZ	-0.3523	0.973958	0.747655	-0.321733	1
Astrocyte	LTBP2	SZ	-0.492389	0.796585	0.654471	-0.44756	1
Astrocyte	MAPK1IP1L	SZ	-0.227173	NA	0.726256	-0.350111	1
Astrocyte	MAX	SZ	-0.207492	0.773456	0.743993	-0.32657	1
Astrocyte	MED6	SZ	-0.138136	0.344237	0.626719	-0.48635	1
Astrocyte	METTL3	SZ	0.466844	0.437825	0.742298	0.328812	1
Astrocyte	MIA2	SZ	0.0524379	0.672369	1	0	1
Astrocyte	MOK	SZ	-0.209478	0.736837	1	0	1
Astrocyte	MTHFD1	SZ	-0.220134	0.467926	0.615638	-0.502042	1
Astrocyte	NDRG2	SZ	-0.394046	0.951461	0.644124	-0.461941	1
Astrocyte	NEMF	SZ	-0.178061	1.47652	1	0	1
Astrocyte	NFKBIA	SZ	-0.320657	0.272906	1	0	1
Astrocyte	NGDN	SZ	-0.105554	0.691483	0.809531	-0.241031	1
Astrocyte	NPAS3	SZ	0.30876	0.649356	0.803544	0.248763	1
Astrocyte	OSGEP	SZ	-0.0256412	0.509235	0.919471	-0.1011	1
Astrocyte	PABPN1	SZ	-0.166746	0.38544	0.774889	-0.285985	1
Astrocyte	PACS2	SZ	-0.0112987	0.673767	1	0	1
Astrocyte	PCK2	SZ	-0.153407	0.55757	0.716112	-0.363659	1
Astrocyte	PCNX1	SZ	-0.99391	NA	1	0	1
Astrocyte	PCNX4	SZ	-0.657548	1.36665	0.675126	-0.419123	1
Astrocyte	PELI2	SZ	-0.187429	0.556846	0.613303	-0.505365	1
Astrocyte	PGF	SZ	0.443973	0.683527	0.662649	0.436258	1
Astrocyte	PNP	SZ	0.182741	0.658798	0.726874	0.349287	1
Astrocyte	PPP1R36	SZ	0.211096	0.511132	0.628302	0.484118	1
Astrocyte	PPP1R3E	SZ	-0.010804	0.546105	1	0	1
Astrocyte	PPP2R3C	SZ	0.213927	0.30405	0.746088	0.323802	1
Astrocyte	PPP2R5E	SZ	0.306818	0.739295	0.675475	0.418646	1
Astrocyte	PRKD1	SZ	0.0855672	0.635866	0.77163	0.290243	1
Astrocyte	PRPF39	SZ	0.0602213	0.599179	0.884931	0.144722	1
Astrocyte	PSMA3	SZ	-0.0153679	1.87489	1	0	1
Astrocyte	PYGL	SZ	-0.143912	0.387782	0.820022	-0.227517	1
Astrocyte	RBM23	SZ	-0.734159	NA	1	0	1
Astrocyte	RDH11	SZ	-0.999	NA	0.766262	-0.297267	1
Astrocyte	REC8	SZ	-0.00358281	0.647534	1	0	1
Astrocyte	RHOJ	SZ	-0.1669	0.382938	0.609596	-0.510651	1
Astrocyte	RIN3	SZ	-0.649744	1.84963	0.855401	-0.182231	1
Astrocyte	RIOX1	SZ	-0.707067	0.399923	1	0	1
Astrocyte	RPGRIP1	SZ	0.209699	0.84572	0.659259	0.440937	1
Astrocyte	RPS6KA5	SZ	-0.165067	0.940623	1	0	1
Astrocyte	SALL2	SZ	0.383413	0.812709	1	0	1
Astrocyte	SAMD4A	SZ	-0.505848	0.707113	0.718076	-0.361031	1
Astrocyte	SDR39U1	SZ	-0.0874265	2.04342	1	0	1
Astrocyte	SEL1L	SZ	0.0471104	0.876383	1	0	1
Astrocyte	SGPP1	SZ	-0.37805	0.610461	0.669784	-0.426445	1
Astrocyte	SIPA1L1	SZ	0.261224	0.955683	0.828479	0.216653	1
Astrocyte	SLC10A1	SZ	-0.253306	0.495869	0.636041	-0.473241	1
Astrocyte	SLC24A4	SZ	-0.270425	1.79584	1	0	1
Astrocyte	SLC25A21	SZ	0.402253	5.91102	0.613538	0.505029	1
Astrocyte	SLC7A7	SZ	0.0682394	3.97895	0.868733	0.165268	1
Astrocyte	SNW1	SZ	0.0768491	0.544634	0.848584	0.190925	1
Astrocyte	SNX6	SZ	-0.336905	0.466469	0.84456	-0.196064	1
Astrocyte	SOS2	SZ	0.206803	0.495119	0.647306	0.457508	1
Astrocyte	SPATA7	SZ	0.670563	1.19516	0.609628	0.510604	1
Astrocyte	SRP54	SZ	-0.0221736	0.374405	0.90383	-0.120824	1
Astrocyte	SRSF5	SZ	-0.140148	0.880792	0.897591	-0.128705	1
Astrocyte	SYNDIG1L	SZ	-0.442167	0.963687	0.868641	-0.165385	1
Astrocyte	TDP1	SZ	0.0625363	0.575991	0.904735	0.119682	1
Astrocyte	TEP1	SZ	-0.236668	0.500056	0.608868	-0.51169	1
Astrocyte	TGFB3	SZ	-0.19384	0.863239	0.752257	-0.315664	1
Astrocyte	TGM1	SZ	-0.250607	0.66541	0.818319	-0.229708	1
Astrocyte	TMED10	SZ	0.0740381	0.668097	1	0	1
Astrocyte	TMED8	SZ	0.0628191	0.40473	0.896837	0.129657	1
Astrocyte	TOGARAM1	SZ	0.346916	0.660513	0.840879	0.200769	1
Astrocyte	TOX4	SZ	-0.0581301	0.604001	1	0	1
Astrocyte	TRIP11	SZ	-0.171773	2.44193	0.619835	-0.496085	1
Astrocyte	TTC5	SZ	-0.273064	0.463833	0.668264	-0.428531	1
Astrocyte	TXNDC16	SZ	-0.919972	NA	1	0	1
Astrocyte	UBR7	SZ	-0.492383	0.461057	1	0	1
Astrocyte	UNC79	SZ	0.999	0.347686	1	0	1
Astrocyte	VRTN	SZ	-0.698673	1.11192	0.621286	-0.494028	1
Astrocyte	WDR20	SZ	0.290391	0.661487	0.686671	0.403377	1
Astrocyte	YLPM1	SZ	0.429273	0.746045	1	0	1
Astrocyte	YY1	SZ	0.211383	0.580283	0.623001	0.491602	1
Astrocyte	ZBTB1	SZ	-0.142284	0.384754	0.728088	-0.347671	1
Astrocyte	ZC2HC1C	SZ	0.0349234	0.61836	0.903374	0.121401	1
Astrocyte	ZFP36L1	SZ	-0.523807	1.04046	1	0	1
Astrocyte	ZNF839	SZ	0.0903163	0.592909	0.88316	0.146965	1
Astrocyte	ABCD4	AD	-0.184323	0.934071	0.899471	-0.12633	1
Astrocyte	ABHD4	AD	-0.0492905	0.351915	0.809868	-0.240597	1
Astrocyte	AC004828.1	AD	-0.288077	0.875118	1	0	1
Astrocyte	AC007686.2	AD	-0.326315	0.567553	0.738236	-0.33419	1
Astrocyte	ADCK1	AD	-0.151958	0.365106	0.6496	-0.454318	1
Astrocyte	AF123462.1	AD	-0.186847	0.81236	0.739205	-0.332906	1
Astrocyte	AL049839.2	AD	0.215309	0.689304	0.730045	0.345066	1
Astrocyte	AL110292.1	AD	-0.0951402	0.713261	0.832384	-0.211645	1
Astrocyte	AL118558.3	AD	-0.0218462	0.475778	0.946593	-0.0669864	1
Astrocyte	AL121768.1	AD	0.0671092	0.595064	0.816447	0.232117	1
Astrocyte	AL132712.1	AD	-0.998232	NA	1	0	1
Astrocyte	AL132780.3	AD	-0.0909129	0.726543	1	0	1
Astrocyte	AL135878.1	AD	-0.167923	0.869297	0.810861	-0.239316	1
Astrocyte	AL136295.1	AD	0.0976995	0.523237	0.896806	0.129697	1
Astrocyte	AL157871.1	AD	0.0413809	0.745349	0.715029	0.365111	1
Astrocyte	AL160313.1	AD	0.302572	0.837455	0.774898	0.285974	1
Astrocyte	AL162171.1	AD	-0.139414	0.54568	0.831743	-0.212467	1
Astrocyte	AL352984.1	AD	-0.0149472	1.10984	1	0	1
Astrocyte	AL358332.1	AD	-0.194266	0.637841	0.676581	-0.417133	1
Astrocyte	AL359232.1	AD	0.251365	NA	1	0	1
Astrocyte	AL359317.2	AD	0.0395048	1.20659	1	0	1
Astrocyte	ANKRD9	AD	-0.227364	0.470965	0.715499	-0.36448	1
Astrocyte	AP4S1	AD	0.0331563	1.06424	1	0	1
Astrocyte	ARG2	AD	-0.181763	1.55455	0.741817	-0.329448	1
Astrocyte	ARMH4	AD	0.294998	0.641114	0.763592	0.300767	1
Astrocyte	ATG2B	AD	0.50559	1.24405	0.814898	0.234111	1
Astrocyte	BCL2L2	AD	0.199809	0.632852	0.63181	0.47918	1
Astrocyte	BCL2L2-PABPN1	AD	-0.998785	NA	1	0	1
Astrocyte	BRF1	AD	0.0925451	0.759114	0.881327	0.149287	1
Astrocyte	C14orf178	AD	0.626786	0.837256	1	0	1
Astrocyte	C14orf39	AD	0.631642	0.91345	0.634726	0.475085	1
Astrocyte	CARMIL3	AD	0.0818316	0.441844	1	0	1
Astrocyte	CATSPERB	AD	0.10632	0.300767	0.682003	0.409732	1
Astrocyte	CCNB1IP1	AD	-0.11296	0.353269	0.746456	-0.323316	1
Astrocyte	CDCA4	AD	-0.0267246	0.895647	0.98808	-0.0149407	1
Astrocyte	CDH24	AD	0.656752	0.471698	0.64453	0.461374	1
Astrocyte	CDKL1	AD	0.0214748	0.675662	1	0	1
Astrocyte	CEP128	AD	0.364549	3.72145	0.624864	0.488969	1
Astrocyte	CHD8	AD	-0.03688	0.434301	0.889567	-0.138852	1
Astrocyte	CKB	AD	-0.192421	0.662856	0.768956	-0.29374	1
Astrocyte	CLBA1	AD	-0.0209856	0.569025	1	0	1
Astrocyte	COCH	AD	0.708091	4.04288	0.719514	0.359109	1
Astrocyte	DCAF4	AD	0.0429969	0.516442	1	0	1
Astrocyte	DCAF5	AD	0.462799	1.16565	0.832814	0.211094	1
Astrocyte	DDHD1	AD	-0.157363	0.427809	0.809376	-0.241231	1
Astrocyte	DHRS4L2	AD	-0.247717	0.6088	0.849992	-0.189129	1
Astrocyte	DICER1	AD	-0.181805	1.06322	1	0	1
Astrocyte	DIO3OS	AD	0.168127	0.388407	0.65788	0.442842	1
Astrocyte	DNAAF2	AD	0.0044063	0.783133	1	0	1
Astrocyte	DPF3	AD	-0.198804	0.664492	0.770048	-0.292312	1
Astrocyte	EIF2B2	AD	-0.30796	0.641667	0.698635	-0.387163	1
Astrocyte	EML1	AD	-0.0251918	0.578479	0.954813	-0.056664	1
Astrocyte	ESR2	AD	-0.110764	0.527818	0.728536	-0.347073	1
Astrocyte	ESRRB	AD	0.0996778	0.413991	0.755824	0.310969	1
Astrocyte	FAM161B	AD	0.0419513	0.694722	0.903292	0.121504	1
Astrocyte	FERMT2	AD	-0.304745	0.559199	0.610588	-0.509235	1
Astrocyte	FOXG1	AD	0.272581	0.593819	0.622765	0.491935	1
Astrocyte	FUT8	AD	-0.165987	0.634079	0.865836	-0.16895	1
Astrocyte	G2E3	AD	-0.73847	1.28264	0.681412	-0.410537	1
Astrocyte	GCH1	AD	0.121848	0.51878	0.957391	0.0534275	1
Astrocyte	GPATCH2L	AD	0.394887	1.2618	0.66703	0.430228	1
Astrocyte	HECTD1	AD	-0.817452	8.31578	0.614794	-0.503242	1
Astrocyte	HIF1A	AD	0.0174797	0.618824	0.958709	0.0517731	1
Astrocyte	HNRNPC	AD	-0.16894	0.529855	0.641718	-0.465298	1
Astrocyte	LINC00637	AD	0.301341	0.904167	0.650728	0.452751	1
Astrocyte	LINC00640	AD	-0.0396228	0.67973	0.987294	-0.0159248	1
Astrocyte	LINC01550	AD	-0.119554	0.873864	1	0	1
Astrocyte	LINC01588	AD	0.280908	0.687451	0.696207	0.390445	1
Astrocyte	LINC02282	AD	0.997639	NA	1	0	1
Astrocyte	LINC02288	AD	0.0869877	0.585015	0.893978	0.133272	1
Astrocyte	LINC02324	AD	0.347113	0.649555	0.625998	0.487367	1
Astrocyte	LINC02328	AD	0.0234221	0.538526	0.938081	0.0776817	1
Astrocyte	MARK3	AD	-0.387726	0.285791	1	0	1
Astrocyte	MBIP	AD	-0.120029	0.333694	0.98066	-0.0242411	1
Astrocyte	MED6	AD	-0.103344	1.07058	1	0	1
Astrocyte	NAA30	AD	-0.291887	0.653698	0.667118	-0.430107	1
Astrocyte	NDRG2	AD	-0.162956	0.841133	0.747271	-0.32224	1
Astrocyte	NEK9	AD	-0.360953	4.13434	0.739442	-0.332592	1
Astrocyte	NEMF	AD	0.263443	2.1474	1	0	1
Astrocyte	NFATC4	AD	0.0732601	0.576498	0.845803	0.194476	1
Astrocyte	NOVA1	AD	0.530777	3.16708	1	0	1
Astrocyte	NPC2	AD	-0.039818	0.861436	0.945171	-0.0687716	1
Astrocyte	NYNRIN	AD	0.0749307	0.423282	1	0	1
Astrocyte	PABPN1	AD	-0.312629	0.370937	0.672651	-0.422513	1
Astrocyte	PACS2	AD	0.0269062	0.415401	1	0	1
Astrocyte	PAPLN	AD	-0.194739	1.05248	0.719181	-0.359553	1
Astrocyte	PGF	AD	0.227949	0.567987	0.642589	0.464082	1
Astrocyte	PNP	AD	-0.0565823	0.577639	1	0	1
Astrocyte	PPP1R13B	AD	0.0183164	0.822419	1	0	1
Astrocyte	PPP1R3E	AD	-0.180218	0.496512	0.778651	-0.281077	1
Astrocyte	PPP2R5C	AD	0.0528728	0.716331	1	0	1
Astrocyte	PRPF39	AD	0.296764	2.04821	1	0	1
Astrocyte	PSMA3	AD	-0.187551	0.55675	0.654739	-0.447189	1
Astrocyte	RBM23	AD	-0.998408	0.37236	1	0	1
Astrocyte	RDH11	AD	-0.480287	3.23699	1	0	1
Astrocyte	RIOX1	AD	0.249181	0.50949	0.658815	0.44155	1
Astrocyte	RNASE10	AD	0.106143	0.558806	0.785463	0.272207	1
Astrocyte	RPS6KL1	AD	-0.275461	1.66048	0.770008	-0.292364	1
Astrocyte	SAV1	AD	0.14603	0.759002	0.865938	0.16882	1
Astrocyte	SEC23A	AD	0.147132	0.732062	0.629824	0.481975	1
Astrocyte	SETD3	AD	0.128394	0.883789	1	0	1
Astrocyte	SIX4	AD	0.315115	2.26651	1	0	1
Astrocyte	SLC10A1	AD	0.302641	1.00735	1	0	1
Astrocyte	SLC24A4	AD	-0.041897	0.448348	1	0	1
Astrocyte	SLC25A21	AD	-0.624425	1.8331	0.628528	-0.4838	1
Astrocyte	SLC38A6	AD	0.287043	1.34314	0.721119	0.356964	1
Astrocyte	SLC7A7	AD	0.0261209	1.24628	0.915887	0.105616	1
Astrocyte	SRSF5	AD	0.878507	NA	1	0	1
Astrocyte	STXBP6	AD	0.106481	0.347762	0.847778	0.191954	1
Astrocyte	SYNJ2BP-COX16	AD	-0.230252	1.01433	0.74735	-0.322136	1
Astrocyte	TBPL2	AD	-0.0975542	0.547983	0.631858	-0.479113	1
Astrocyte	TGM1	AD	0.0507897	0.48015	1	0	1
Astrocyte	TMED10	AD	-0.567125	1.40769	0.682632	-0.408874	1
Astrocyte	TMED8	AD	0.0337666	0.414691	0.867606	0.1667	1
Astrocyte	TNFAIP2	AD	0.0474077	0.689411	0.972151	0.0349111	1
Astrocyte	TRMT61A	AD	0.0938763	0.766801	0.860461	0.175787	1
Astrocyte	TTC5	AD	-0.0315177	0.468819	0.941181	-0.0737858	1
Astrocyte	UBR7	AD	0.0360633	NA	1	0	1
Astrocyte	VCPKMT	AD	-0.196919	0.571626	0.665131	-0.43284	1
Astrocyte	VIPAS39	AD	-0.569804	1.24623	0.658291	-0.442274	1
Astrocyte	WARS	AD	-0.171548	0.843	1	0	1
Astrocyte	WDHD1	AD	0.0629808	1.08352	0.85554	0.182055	1
Astrocyte	WDR20	AD	0.997965	0.665158	0.866565	0.168023	1
Astrocyte	ZBTB1	AD	-0.0152963	0.368456	0.948998	-0.0639647	1
Astrocyte	ZBTB25	AD	0.0394183	0.482705	1	0	1
Astrocyte	ZFP36L1	AD	-0.254409	0.768216	0.625101	-0.488634	1
Astrocyte	ZFYVE1	AD	-0.0161795	0.545564	0.941856	-0.0729375	1
Astrocyte	ABHD2	MS	-0.046786	0.810847	1	0	1
Astrocyte	AC013652.1	MS	0.416552	5.03587	0.680515	0.411761	1
Astrocyte	AC021231.1	MS	0.27198	1.06164	0.738845	0.333384	1
Astrocyte	AC046168.2	MS	0.340081	2.12117	0.728361	0.347306	1
Astrocyte	AC068722.1	MS	-0.823766	2.09715	0.72463	-0.352277	1
Astrocyte	AC087477.2	MS	-0.188984	0.918959	0.776602	-0.28375	1
Astrocyte	AC091167.6	MS	0.187514	0.367506	0.60872	0.511902	1
Astrocyte	AC107871.2	MS	-0.995123	0.418888	1	0	1
Astrocyte	AC112693.1	MS	0.37222	0.760395	0.75734	0.308976	1
Astrocyte	ADAM10	MS	0.446682	1.05588	0.679088	0.413708	1
Astrocyte	ADAMTS17	MS	-0.847421	4.56292	0.655727	-0.44582	1
Astrocyte	ADAMTS7	MS	0.000470011	1.30407	1	0	1
Astrocyte	ANKDD1A	MS	-0.243374	0.931365	0.763517	-0.300866	1
Astrocyte	ANP32A	MS	-0.0470795	0.488095	0.868397	-0.165695	1
Astrocyte	AP3S2	MS	-0.0893339	0.600832	0.83594	-0.20709	1
Astrocyte	AP4E1	MS	-0.472239	1.04133	0.837612	-0.204949	1
Astrocyte	BTBD1	MS	-0.954569	NA	0.760002	-0.305478	1
Astrocyte	C15orf39	MS	0.170131	1.02073	0.868297	0.165822	1
Astrocyte	C15orf41	MS	0.00436943	0.545239	1	0	1
Astrocyte	CATSPER2	MS	-0.993353	3.60837	0.694957	-0.392136	1
Astrocyte	CHD2	MS	-0.54714	0.683329	1	0	1
Astrocyte	CIB2	MS	0.285244	1.69194	0.83018	0.214471	1
Astrocyte	CLK3	MS	-0.243107	0.796771	1	0	1
Astrocyte	COMMD4	MS	-0.174564	0.774498	0.781267	-0.277668	1
Astrocyte	CORO2B	MS	0.33845	0.989528	1	0	1
Astrocyte	CTXND1	MS	-0.555808	0.913086	1	0	1
Astrocyte	CYFIP1	MS	0.999	NA	0.673144	0.421837	1
Astrocyte	DET1	MS	0.251974	0.59473	0.722373	0.355289	1
Astrocyte	DIS3L	MS	-0.946695	NA	1	0	1
Astrocyte	DPP8	MS	-0.089873	0.884237	0.83299	-0.210868	1
Astrocyte	DTWD1	MS	0.193926	1.06498	0.761302	0.303771	1
Astrocyte	DUOXA1	MS	-0.833047	3.32918	0.773745	-0.28748	1
Astrocyte	EDC3	MS	0.158888	1.30454	1	0	1
Astrocyte	FAN1	MS	-0.00238835	1.12124	1	0	1
Astrocyte	FANCI	MS	0.114382	0.39865	0.673473	0.421386	1
Astrocyte	GABPB1	MS	0.374975	0.730676	0.644098	0.461977	1
Astrocyte	GOLGA6L4	MS	-0.999	NA	0.766273	-0.297253	1
Astrocyte	GOLGA6L7	MS	0.0182411	NA	0.96182	0.0478701	1
Astrocyte	GOLGA8A	MS	-0.0367069	2.95147	0.943767	-0.0705362	1
Astrocyte	HERC2	MS	0.999	3.96468	0.6279	0.484685	1
Astrocyte	HOMER2	MS	-0.405051	12.6112	0.954796	-0.0566855	1
Astrocyte	HYKK	MS	0.374981	1.97408	0.789213	0.267333	1
Astrocyte	IDH2-DT	MS	0.122911	0.320885	0.732049	0.342401	1
Astrocyte	IGDCC3	MS	-0.822708	0.57865	1	0	1
Astrocyte	KATNBL1	MS	-0.999	NA	0.688084	-0.401456	1
Astrocyte	LINC02207	MS	-0.00949974	1.05307	0.957413	-0.0534001	1
Astrocyte	LINC02250	MS	-0.448163	0.833074	0.723666	-0.353564	1
Astrocyte	LINC02345	MS	-0.985557	NA	1	0	1
Astrocyte	LYSMD4	MS	-0.296903	2.98725	1	0	1
Astrocyte	MAN2C1	MS	0.0588332	0.686167	0.89155	0.136343	1
Astrocyte	MAP2K5	MS	-0.998875	NA	1	0	1
Astrocyte	MINDY2	MS	-0.397919	1.17019	0.727237	-0.348804	1
Astrocyte	MTFMT	MS	0.811193	4.57709	0.805074	0.246785	1
Astrocyte	MTHFS	MS	-0.542183	6.18244	0.803834	-0.248389	1
Astrocyte	NIPA2	MS	-0.797673	3.82702	0.750772	-0.317622	1
Astrocyte	NRG4	MS	0.411718	3.02668	0.81417	0.235049	1
Astrocyte	PRTG	MS	-0.0947715	2.02313	1	0	1
Astrocyte	PTPN9	MS	-0.327019	0.886815	0.67245	-0.422788	1
Astrocyte	RAB11A	MS	0.172967	1.62648	1	0	1
Astrocyte	RBPMS2	MS	-0.130867	1.56231	0.817074	-0.23131	1
Astrocyte	RNF111	MS	-0.411191	0.936986	0.712269	-0.368811	1
Astrocyte	SCAPER	MS	-0.0991506	0.652029	0.829055	-0.215914	1
Astrocyte	SCG3	MS	0.188528	1.07068	0.855812	0.181707	1
Astrocyte	SIN3A	MS	0.605276	1.04724	0.832271	0.211789	1
Astrocyte	SLC28A1	MS	0.328893	0.723757	0.643936	0.462202	1
Astrocyte	SMAD6	MS	-0.456338	NA	1	0	1
Astrocyte	SNUPN	MS	-0.0905393	0.613681	0.872341	-0.160686	1
Astrocyte	SPG11	MS	0.998715	1.0216	0.651949	0.451057	1
Astrocyte	SPPL2A	MS	-0.207921	0.513375	0.626732	-0.486332	1
Astrocyte	TIPIN	MS	-0.705029	2.01551	0.616907	-0.500239	1
Astrocyte	TMED3	MS	0.797841	NA	1	0	1
Astrocyte	TMEM266	MS	-0.0762286	4.46789	0.968965	-0.0389068	1
Astrocyte	TMOD3	MS	-0.220081	1.41587	0.968612	-0.0393494	1
Astrocyte	TRPM1	MS	-0.618845	1.8147	0.63622	-0.47299	1
Astrocyte	UNC45A	MS	-0.685287	0.35868	0.801183	-0.251817	1
Astrocyte	WDR61	MS	-0.0703277	2.21557	0.879248	-0.151923	1
Astrocyte	WDR93	MS	-0.141978	0.40085	0.819721	-0.227903	1
Astrocyte	ZFAND6	MS	-0.181562	1.49401	0.835795	-0.207276	1
Astrocyte	ZNF710	MS	0.998046	NA	1	0	1
Astrocyte	ZNF770	MS	-0.999	4.33513	0.69693	-0.389468	1
Astrocyte	AC009690.1	PD	-0.688277	2.52402	0.791059	-0.264936	1
Astrocyte	AC021752.1	PD	-0.241376	0.722375	0.666899	-0.430407	1
Astrocyte	AC022523.1	PD	-0.0515427	0.632975	0.918952	-0.101754	1
Astrocyte	AC073941.1	PD	0.475891	1.02927	0.668548	0.428141	1
Astrocyte	AC104574.2	PD	0.143107	0.352395	0.667867	0.429078	1
Astrocyte	AC124312.1	PD	-0.326477	1.0405	0.617698	-0.499115	1
Astrocyte	AC124312.2	PD	0.364087	2.14902	0.862291	0.173459	1
Astrocyte	ANKDD1A	PD	-0.500107	1.58332	0.750351	-0.318177	1
Astrocyte	ANP32A	PD	0.118157	1.61087	0.86762	0.166683	1
Astrocyte	AP4E1	PD	-0.177747	0.778732	0.685379	-0.405134	1
Astrocyte	APH1B	PD	0.0405095	0.635461	0.903284	0.121514	1
Astrocyte	ARRDC4	PD	0.273943	0.917497	0.667486	0.429601	1
Astrocyte	BTBD1	PD	-0.249306	2.81057	0.877195	-0.154526	1
Astrocyte	CEP152	PD	0.0250085	0.574932	0.944495	0.0696214	1
Astrocyte	CLK3	PD	-0.023789	0.590535	0.904579	-0.119879	1
Astrocyte	CLPX	PD	-0.467362	0.455886	0.786166	-0.271293	1
Astrocyte	CTXND1	PD	0.99884	NA	0.813093	0.236437	1
Astrocyte	CYP11A1	PD	-0.13175	0.752225	0.8741	-0.158453	1
Astrocyte	DET1	PD	0.306224	0.682224	0.659967	0.439959	1
Astrocyte	DMXL2	PD	0.993581	NA	1	0	1
Astrocyte	EDC3	PD	-0.239662	0.919725	0.840683	-0.201019	1
Astrocyte	FAH	PD	-0.998893	NA	1	0	1
Astrocyte	FAM219B	PD	0.335605	0.846618	0.613584	0.504965	1
Astrocyte	GABPB1	PD	0.106337	0.564695	0.838713	0.20354	1
Astrocyte	GALK2	PD	-0.307796	0.90749	1	0	1
Astrocyte	GOLGA6L10	PD	0.506401	1.16514	1	0	1
Astrocyte	GOLGA6L9	PD	-0.38647	1.63488	1	0	1
Astrocyte	GRAMD2A	PD	0.998866	1.97562	0.81159	0.238375	1
Astrocyte	HERC1	PD	-0.0120184	0.578087	1	0	1
Astrocyte	HEXA	PD	0.999	4.94419	0.698465	0.387393	1
Astrocyte	HOMER2	PD	0.231992	NA	0.82127	0.225911	1
Astrocyte	IGF1R	PD	-0.140019	0.665216	0.741227	-0.330229	1
Astrocyte	KNL1	PD	-0.999	9.38693	0.66869	-0.427946	1
Astrocyte	LINC00923	PD	-0.376029	1.74015	0.868906	-0.165048	1
Astrocyte	LINC00926	PD	0.803778	NA	1	0	1
Astrocyte	LINC02250	PD	0.588825	1.60249	0.746991	0.322609	1
Astrocyte	LINC02256	PD	0.233243	0.972294	1	0	1
Astrocyte	LOXL1	PD	0.323043	0.173891	1	0	1
Astrocyte	MAPKBP1	PD	0.998606	4.25737	1	0	1
Astrocyte	MFGE8	PD	-0.144413	0.746634	0.742413	-0.32866	1
Astrocyte	MTFMT	PD	-0.999	NA	0.81805	-0.230054	1
Astrocyte	MYEF2	PD	-0.223757	NA	0.647882	-0.456707	1
Astrocyte	MYO9A	PD	-0.503471	1.69991	0.777309	-0.282828	1
Astrocyte	NTRK3	PD	-0.0912677	1.15574	1	0	1
Astrocyte	NUSAP1	PD	0.918673	1.62838	1	0	1
Astrocyte	PDIA3	PD	-0.999	7.84601	0.692484	-0.395486	1
Astrocyte	PLIN1	PD	0.999	NA	0.872873	0.16001	1
Astrocyte	PPIP5K1	PD	-0.999	8.92299	0.856385	-0.180977	1
Astrocyte	RAB8B	PD	0.0990939	0.829782	0.922249	0.0976015	1
Astrocyte	RAD51	PD	-0.0109254	1.37332	0.957903	-0.0527856	1
Astrocyte	RASL12	PD	0.179601	0.494573	0.745303	0.324839	1
Astrocyte	RFX7	PD	0.438946	NA	0.875953	0.156102	1
Astrocyte	RHCG	PD	-0.0274629	0.797784	1	0	1
Astrocyte	RMDN3	PD	-0.476626	2.33916	0.850942	-0.187917	1
Astrocyte	RORA	PD	-0.277319	0.544968	0.610601	-0.509216	1
Astrocyte	RYR3	PD	-0.102107	0.602142	0.786894	-0.270347	1
Astrocyte	SCAMP2	PD	0.998626	NA	1	0	1
Astrocyte	SECISBP2L	PD	-0.00723707	0.915694	1	0	1
Astrocyte	SEMA6D	PD	0.324855	0.540432	0.68762	0.402087	1
Astrocyte	SHC4	PD	0.0911236	0.653185	0.90692	0.116924	1
Astrocyte	SIN3A	PD	0.181455	NA	0.776392	0.284024	1
Astrocyte	SLC51B	PD	0.43296	2.19844	1	0	1
Astrocyte	SNAP23	PD	-0.99895	10.2093	0.904904	-0.119468	1
Astrocyte	SNX1	PD	0.152048	0.844616	0.649473	0.454495	1
Astrocyte	SNX33	PD	-0.248558	0.887575	0.686781	-0.403228	1
Astrocyte	SPTBN5	PD	-0.965767	4.81222	0.759698	-0.305878	1
Astrocyte	TNFAIP8L3	PD	0.829899	18.0086	0.722362	0.355304	1
Astrocyte	TRIP4	PD	-0.0820279	0.976666	0.866719	-0.167827	1
Astrocyte	UBE3A	PD	0.245012	6.90642	0.818246	0.229801	1
Astrocyte	ULK3	PD	0.586621	0.710013	1	0	1
Astrocyte	USP50	PD	-0.110343	0.427074	0.774576	-0.286395	1
Astrocyte	WDR76	PD	0.996324	0.820295	1	0	1
Astrocyte	WDR93	PD	-0.367389	NA	0.67226	-0.423048	1
Astrocyte	ZNF106	PD	-0.187989	NA	0.857355	-0.179742	1
Astrocyte	AC007950.1	BD	-0.489082	1.26664	0.622556	-0.492231	1
Astrocyte	AC013394.1	BD	0.401459	0.633989	0.633132	0.477323	1
Astrocyte	AC013652.1	BD	0.390302	NA	0.832725	0.211207	1
Astrocyte	AC018512.1	BD	0.256993	3.05386	0.880666	0.150125	1
Astrocyte	AC020687.1	BD	-0.211797	3.08399	0.946076	-0.0676356	1
Astrocyte	AC025272.1	BD	0.430773	5.11378	0.853082	0.185188	1
Astrocyte	AC027020.2	BD	-0.998894	NA	1	0	1
Astrocyte	AC090510.1	BD	0.361359	1.61226	0.655805	0.445712	1
Astrocyte	AC091057.3	BD	-0.804407	2.56944	0.612167	-0.506983	1
Astrocyte	AC091078.1	BD	0.168044	1.78315	0.939994	0.0752779	1
Astrocyte	AC091167.7	BD	-0.0608782	0.657022	0.838858	-0.203354	1
Astrocyte	AC104035.1	BD	-0.150993	0.841696	1	0	1
Astrocyte	AC104574.2	BD	-0.184381	0.90401	0.671376	-0.424261	1
Astrocyte	AC107871.1	BD	0.956312	NA	0.613502	0.505081	1
Astrocyte	AC110023.1	BD	-0.194191	1.04838	0.852258	-0.186238	1
Astrocyte	AC124312.2	BD	-0.0943789	1.0268	0.853059	-0.185217	1
Astrocyte	ADAMTS17	BD	-0.596782	1.63748	0.619813	-0.496115	1
Astrocyte	ADAMTS7	BD	-0.0941294	2.08284	0.867887	-0.166343	1
Astrocyte	AKAP13	BD	-0.080828	0.502134	0.870335	-0.163233	1
Astrocyte	ANP32A	BD	0.518267	4.1115	0.694625	0.392587	1
Astrocyte	AP3B2	BD	-0.0147998	0.604856	0.976177	-0.0298627	1
Astrocyte	AP4E1	BD	-0.743053	3.2526	1	0	1
Astrocyte	APH1B	BD	-0.429891	1.4516	0.726242	-0.350129	1
Astrocyte	ARRDC4	BD	0.705115	1.77911	0.622937	0.491692	1
Astrocyte	ASB7	BD	-0.370997	1.51518	0.64332	-0.463063	1
Astrocyte	BAHD1	BD	0.175402	0.955072	0.843114	0.197911	1
Astrocyte	BBS4	BD	0.999	15.5828	0.875464	0.156722	1
Astrocyte	BTBD1	BD	-0.26768	0.766012	1	0	1
Astrocyte	C15orf65	BD	0.0367754	5.95384	1	0	1
Astrocyte	CASC4	BD	0.999	3.01685	0.706365	0.376743	1
Astrocyte	CD276	BD	-0.315902	0.940937	0.658146	-0.442474	1
Astrocyte	CERS3	BD	0.707724	1.89146	0.642764	0.463837	1
Astrocyte	CGNL1	BD	-0.428604	1.91187	0.717079	-0.362365	1
Astrocyte	CHD2	BD	0.551609	0.941548	0.666672	0.43072	1
Astrocyte	CHRNB4	BD	-0.0301897	0.86659	1	0	1
Astrocyte	CHST14	BD	-0.307653	0.790629	0.632478	-0.478242	1
Astrocyte	CIAO2A	BD	-0.339863	NA	1	0	1
Astrocyte	CIB1	BD	0.208462	0.529636	0.759022	0.306765	1
Astrocyte	CPEB1	BD	-0.0953414	0.90809	1	0	1
Astrocyte	CRTC3	BD	0.283517	0.886875	1	0	1
Astrocyte	CSK	BD	0.234891	0.864735	0.676618	0.417083	1
Astrocyte	CTXND1	BD	-0.289313	1.94401	0.835386	-0.207799	1
Astrocyte	CYFIP1	BD	-0.809951	NA	0.644196	-0.46184	1
Astrocyte	DPP8	BD	0.176017	4.50471	0.902433	0.122588	1
Astrocyte	EIF2AK4	BD	-0.120274	0.756115	0.801036	-0.252007	1
Astrocyte	FAH	BD	-0.125411	1.15795	0.852405	-0.186051	1
Astrocyte	FAM98B	BD	-0.734243	1.34656	0.634461	-0.475458	1
Astrocyte	FAN1	BD	0.179671	NA	1	0	1
Astrocyte	FSIP1	BD	0.432648	0.551192	0.614203	0.504083	1
Astrocyte	GABPB1	BD	0.107069	0.968543	0.918247	0.102643	1
Astrocyte	GOLGA6L10	BD	0.483432	0.305164	1	0	1
Astrocyte	GOLGA8M	BD	-0.29797	NA	0.738156	-0.334296	1
Astrocyte	HAUS2	BD	0.867364	NA	0.7586	0.307319	1
Astrocyte	HOMER2	BD	-0.184855	2.83855	1	0	1
Astrocyte	IDH2	BD	-0.998206	NA	1	0	1
Astrocyte	IGDCC4	BD	0.998894	5.96887	1	0	1
Astrocyte	IL16	BD	-0.0270331	2.03402	1	0	1
Astrocyte	INSYN1	BD	-0.296931	5.84246	1	0	1
Astrocyte	INTS14	BD	0.56237	0.537739	1	0	1
Astrocyte	KATNBL1	BD	0.376169	1.328	0.674617	0.41982	1
Astrocyte	LINC02204	BD	0.922957	2.80706	0.674513	0.419963	1
Astrocyte	LINC02207	BD	-0.283774	1.20368	0.660062	-0.439827	1
Astrocyte	LINC02250	BD	-0.0311134	0.866058	0.911309	-0.111388	1
Astrocyte	LINC02345	BD	0.585895	2.03724	0.639484	0.468421	1
Astrocyte	LINC02568	BD	-0.390525	1.38967	0.721648	-0.356257	1
Astrocyte	LOXL1	BD	0.0451465	0.868094	1	0	1
Astrocyte	LRRC57	BD	-0.342706	1.2428	1	0	1
Astrocyte	MESD	BD	0.18648	0.787346	0.680784	0.411394	1
Astrocyte	NMB	BD	0.874973	NA	1	0	1
Astrocyte	NTRK3	BD	-0.202565	2.4329	1	0	1
Astrocyte	PDE8A	BD	0.310295	0.919789	0.739983	0.331875	1
Astrocyte	PDIA3	BD	0.217039	2.25233	0.819952	0.227606	1
Astrocyte	PEX11A	BD	0.999	7.99526	0.722489	0.355134	1
Astrocyte	PIAS1	BD	0.848389	NA	1	0	1
Astrocyte	PIGB	BD	0.512375	4.24527	0.94228	0.0724051	1
Astrocyte	PYGO1	BD	0.268807	2.72953	0.810273	0.240074	1
Astrocyte	RAB8B	BD	-0.584166	1.77944	0.621898	-0.493162	1
Astrocyte	RBPMS2	BD	0.322983	0.805378	0.673636	0.421163	1
Astrocyte	RCN2	BD	0.215928	NA	0.628356	0.484042	1
Astrocyte	RORA	BD	0.389675	1.15213	0.651355	0.451881	1
Astrocyte	SAXO2	BD	0.00501755	1.45583	0.967225	0.0410891	1
Astrocyte	SEC11A	BD	-0.653948	0.267726	1	0	1
Astrocyte	SKOR1	BD	-0.0357949	NA	0.92781	-0.090601	1
Astrocyte	SLC24A1	BD	0.999	4.13101	0.69163	0.396644	1
Astrocyte	SMAD3	BD	-0.957801	3.10266	0.634551	-0.475332	1
Astrocyte	SMAD6	BD	0.999	6.30327	0.800922	0.252154	1
Astrocyte	SNAP23	BD	0.998075	3.48219	0.646415	0.458748	1
Astrocyte	SNX1	BD	0.35104	2.29742	0.681628	0.410243	1
Astrocyte	SPG21	BD	-0.62083	NA	1	0	1
Astrocyte	SPPL2A	BD	-0.0239568	0.663444	0.940441	-0.0747162	1
Astrocyte	TBC1D2B	BD	0.429674	NA	0.634669	0.475166	1
Astrocyte	TJP1	BD	-0.995668	5.56399	0.70535	-0.378108	1
Astrocyte	TMED3	BD	-0.305421	2.28957	0.801519	-0.251382	1
Astrocyte	TRPM7	BD	-0.0289205	0.724823	1	0	1
Astrocyte	TTBK2	BD	-0.299161	1.57905	0.741368	-0.330042	1
Astrocyte	TUBGCP5	BD	-0.540279	0.995949	0.817558	-0.230687	1
Astrocyte	TYRO3	BD	-0.0501612	0.771659	0.861728	-0.174174	1
Astrocyte	UBE2Q2L	BD	0.183499	0.621503	0.94858	0.0644907	1
Astrocyte	UBR1	BD	-0.999	NA	0.708025	-0.37451	1
Astrocyte	UNC45A	BD	0.270017	0.5827	0.647653	0.457025	1
Astrocyte	WDR61	BD	0.0773467	0.788146	0.867646	0.166649	1
Astrocyte	WDR73	BD	0.516911	0.417388	1	0	1
Astrocyte	WDR76	BD	-0.998025	NA	1	0	1
Astrocyte	ZNF280D	BD	0.998891	1.03304	0.630697	0.480746	1
Astrocyte	ZNF774	BD	-0.201002	0.428547	0.64842	-0.455958	1
Astrocyte	ZSCAN2	BD	-0.549051	0.435552	1	0	1
Astrocyte	AAGAB	MD	0.00788907	0.531165	0.917068	0.104128	1
Astrocyte	ABHD2	MD	0.292786	1.07021	0.617541	0.499338	1
Astrocyte	AC007950.3	MD	-0.26956	0.626896	0.687661	-0.402031	1
Astrocyte	AC009690.1	MD	0.566656	2.91481	0.657364	0.443556	1
Astrocyte	AC012435.2	MD	0.998282	NA	0.702869	0.381451	1
Astrocyte	AC013394.1	MD	0.130588	0.304951	0.667079	0.43016	1
Astrocyte	AC013652.1	MD	-0.0291483	0.939039	0.93849	-0.0771674	1
Astrocyte	AC016705.2	MD	0.262971	1.05679	0.677484	0.415899	1
Astrocyte	AC018618.1	MD	-0.186291	0.835086	0.893059	-0.134434	1
Astrocyte	AC020687.1	MD	-0.822444	9.60927	1	0	1
Astrocyte	AC021231.1	MD	0.99849	0.637523	1	0	1
Astrocyte	AC021752.1	MD	0.161562	0.994559	0.89275	0.134825	1
Astrocyte	AC022523.1	MD	-0.188657	0.780191	1	0	1
Astrocyte	AC025272.1	MD	0.120754	0.54383	0.822058	0.224898	1
Astrocyte	AC060809.1	MD	-0.00325879	0.583714	1	0	1
Astrocyte	AC068722.1	MD	-0.87375	0.877791	1	0	1
Astrocyte	AC073941.1	MD	-0.2806	0.304653	1	0	1
Astrocyte	AC078909.2	MD	0.0107383	0.409022	0.976806	0.0290736	1
Astrocyte	AC087477.2	MD	0.137788	0.381352	0.700612	0.384495	1
Astrocyte	AC087762.1	MD	-0.0870154	0.389174	0.829518	-0.21532	1
Astrocyte	AC090825.1	MD	0.0728981	0.588244	0.862078	0.17373	1
Astrocyte	AC091167.7	MD	0.185144	0.621862	0.686226	0.403982	1
Astrocyte	AC110023.1	MD	-0.436862	0.667753	0.631592	-0.479487	1
Astrocyte	AC124312.3	MD	-0.156251	1.11016	0.957132	-0.0537532	1
Astrocyte	ADAM10	MD	0.293066	0.829414	0.70734	0.375431	1
Astrocyte	ADAMTS17	MD	-0.0867263	0.418485	0.786501	-0.270857	1
Astrocyte	ARRDC4	MD	0.164385	0.533269	0.768225	0.294698	1
Astrocyte	BLM	MD	0.997279	NA	1	0	1
Astrocyte	CA12	MD	0.0133879	0.742305	0.943809	0.0704828	1
Astrocyte	CATSPER2	MD	-0.453296	1.55536	0.768723	-0.294046	1
Astrocyte	CCDC9B	MD	0.202871	1.20037	0.764729	0.299277	1
Astrocyte	CCPG1	MD	-0.00800578	0.87576	0.981015	-0.0237967	1
Astrocyte	CHD2	MD	0.0963636	0.378673	1	0	1
Astrocyte	CIAO2A	MD	0.0352289	0.675379	1	0	1
Astrocyte	CLK3	MD	-0.266905	0.593154	0.773565	-0.287715	1
Astrocyte	CORO2B	MD	-0.125488	1.27776	1	0	1
Astrocyte	CRTC3	MD	-0.0211015	0.784969	1	0	1
Astrocyte	CSK	MD	-0.226243	0.720908	0.888795	-0.139829	1
Astrocyte	CYFIP1	MD	-0.220543	1.24912	1	0	1
Astrocyte	DIS3L	MD	-0.00274011	0.397672	1	0	1
Astrocyte	DNAAF4	MD	0.0449004	0.640862	0.89242	0.135243	1
Astrocyte	DNAJC17	MD	0.497862	1.31514	1	0	1
Astrocyte	DRAIC	MD	-0.0431719	0.658936	1	0	1
Astrocyte	DTWD1	MD	0.00269094	0.551526	1	0	1
Astrocyte	DUOX1	MD	0.0682678	0.744841	0.845589	0.19475	1
Astrocyte	DUOXA1	MD	-0.999	NA	1	0	1
Astrocyte	DUT	MD	-0.0871185	1.44127	1	0	1
Astrocyte	EDC3	MD	-0.15133	0.711961	1	0	1
Astrocyte	EPB42	MD	0.251017	1.55761	0.861534	0.174422	1
Astrocyte	FAH	MD	-0.357464	0.596333	0.620093	-0.495719	1
Astrocyte	FAM169B	MD	0.071666	0.63866	0.909034	0.114257	1
Astrocyte	FAM219B	MD	0.982272	0.7654	1	0	1
Astrocyte	FAM98B	MD	0.116183	0.455815	0.811897	0.23798	1
Astrocyte	FAN1	MD	0.0262392	0.407022	0.877323	0.154364	1
Astrocyte	FBXO22	MD	0.318442	0.66814	0.62218	0.492763	1
Astrocyte	FSIP1	MD	0.11245	0.548498	0.748062	0.321196	1
Astrocyte	GOLGA6L7	MD	-0.211171	0.513161	0.617187	-0.499841	1
Astrocyte	GOLGA8M	MD	-0.543943	2.12886	0.954613	-0.0569145	1
Astrocyte	HEXA	MD	-0.408703	NA	0.654405	-0.447651	1
Astrocyte	HMG20A	MD	-0.181974	1.79123	0.861983	-0.17385	1
Astrocyte	INTS14	MD	0.103445	0.297557	1	0	1
Astrocyte	KNL1	MD	-0.999	9.26878	0.822659	-0.224127	1
Astrocyte	LCMT2	MD	-0.468688	0.926577	0.619663	-0.496328	1
Astrocyte	LCTL	MD	-0.00747479	0.654144	1	0	1
Astrocyte	LINC02204	MD	-0.194926	0.777488	0.675675	-0.418373	1
Astrocyte	LINC02206	MD	-0.0353301	0.713268	1	0	1
Astrocyte	LINC02207	MD	0.135823	0.652587	0.76098	0.304194	1
Astrocyte	LINC02256	MD	0.0137083	0.772278	1	0	1
Astrocyte	LINC02259	MD	-0.995514	NA	1	0	1
Astrocyte	LINC02568	MD	0.212258	0.886806	0.859409	0.177126	1
Astrocyte	LINS1	MD	0.0608995	0.499313	1	0	1
Astrocyte	LOXL1	MD	-0.109832	0.885552	1	0	1
Astrocyte	LRRC49	MD	0.123813	0.586135	0.822167	0.224759	1
Astrocyte	LYSMD4	MD	-0.998595	0.430118	0.686659	-0.403394	1
Astrocyte	MAPKBP1	MD	0.0814978	0.775154	1	0	1
Astrocyte	MEIS2	MD	-0.103622	0.760067	0.876239	-0.155739	1
Astrocyte	MESD	MD	0.0289164	0.764703	0.673734	0.421029	1
Astrocyte	MGA	MD	-0.117676	1.25998	1	0	1
Astrocyte	MNS1	MD	-0.492857	1.38217	1	0	1
Astrocyte	MTHFS	MD	0.998862	NA	0.73484	0.338694	1
Astrocyte	MTMR10	MD	-0.102558	0.520503	0.898741	-0.127252	1
Astrocyte	MYO1E	MD	-0.103909	0.881213	0.86722	-0.167191	1
Astrocyte	MYO9A	MD	0.269238	1.82995	1	0	1
Astrocyte	NIPA2	MD	0.103189	0.535534	0.860008	0.176364	1
Astrocyte	NUSAP1	MD	0.045461	0.288334	1	0	1
Astrocyte	ONECUT1	MD	0.136136	0.629497	0.811488	0.238507	1
Astrocyte	PDE8A	MD	0.134315	2.26591	0.797357	0.256769	1
Astrocyte	PEX11A	MD	-0.180968	0.74262	0.78611	-0.271365	1
Astrocyte	PGBD4	MD	-0.0672127	0.484145	1	0	1
Astrocyte	PIAS1	MD	0.459303	1.22901	0.890431	0.137759	1
Astrocyte	PIGB	MD	0.099133	1.17668	1	0	1
Astrocyte	PPIP5K1	MD	-0.999	NA	0.875576	-0.156579	1
Astrocyte	PRTG	MD	-0.174881	0.891707	0.742614	-0.328394	1
Astrocyte	PTPN9	MD	-0.163705	0.685545	1	0	1
Astrocyte	RAD51	MD	0.536484	NA	1	0	1
Astrocyte	RBPMS2	MD	-0.997244	NA	1	0	1
Astrocyte	RCN2	MD	-0.264106	0.5576	0.64762	-0.457072	1
Astrocyte	RHCG	MD	-0.1125	0.812202	0.877862	-0.153681	1
Astrocyte	RLBP1	MD	0.13185	0.599195	0.875146	0.157125	1
Astrocyte	RPAP1	MD	0.214357	0.510116	0.688905	0.400341	1
Astrocyte	SCAMP2	MD	-0.355059	0.92832	0.645257	-0.460361	1
Astrocyte	SELENOS	MD	-0.9986	1.09566	0.874379	-0.158098	1
Astrocyte	SLC12A6	MD	0.0623921	0.41238	0.787683	0.269321	1
Astrocyte	SLC28A1	MD	-0.17594	1.2002	0.76143	-0.303603	1
Astrocyte	SMAD3	MD	-0.0733538	1.0358	1	0	1
Astrocyte	SMAD6	MD	-0.167263	0.888034	1	0	1
Astrocyte	SNAP23	MD	-0.998681	0.447985	1	0	1
Astrocyte	SNUPN	MD	-0.0291351	0.576499	1	0	1
Astrocyte	SPATA41	MD	0.540837	0.974567	1	0	1
Astrocyte	SPG21	MD	-0.181157	0.598852	0.658239	-0.442346	1
Astrocyte	TBC1D2B	MD	-0.460352	1.34739	0.752354	-0.315537	1
Astrocyte	TEX9	MD	0.998895	NA	1	0	1
Astrocyte	TICRR	MD	-0.154175	0.53044	0.663026	-0.435739	1
Astrocyte	TIPIN	MD	0.0452583	0.491422	0.907228	0.116536	1
Astrocyte	TLN2	MD	0.0674178	0.546205	0.897754	0.128499	1
Astrocyte	TTBK2	MD	0.77236	0.503335	0.665193	0.432755	1
Astrocyte	TUBGCP4	MD	0.408801	0.602008	0.744397	0.326036	1
Astrocyte	TYRO3	MD	0.300006	0.55932	0.626888	0.486111	1
Astrocyte	UBE2Q2L	MD	0.216607	1.02083	0.932854	0.0842552	1
Astrocyte	ULK3	MD	0.0181518	0.572999	0.965134	0.0437119	1
Astrocyte	USP50	MD	-0.0852526	0.754474	1	0	1
Astrocyte	VPS13C	MD	-0.0438654	0.565782	1	0	1
Astrocyte	VPS39	MD	-0.181197	0.622009	1	0	1
Astrocyte	WDR73	MD	0.271132	0.606146	0.660162	0.43969	1
Astrocyte	ZFAND6	MD	0.199094	0.447222	0.756759	0.30974	1
Astrocyte	ZFYVE19	MD	0.998893	0.189149	1	0	1
Astrocyte	ZNF106	MD	0.69724	0.361585	1	0	1
Astrocyte	ZNF710	MD	0.235105	0.408276	0.671103	0.424635	1
Astrocyte	ZNF774	MD	-0.0304093	0.399598	1	0	1
Astrocyte	AC007950.1	SZ	0.118697	0.677298	1	0	1
Astrocyte	AC009690.1	SZ	-0.142282	1.85316	0.749541	-0.319244	1
Astrocyte	AC012435.2	SZ	-0.630047	11.7515	0.765567	-0.298178	1
Astrocyte	AC013391.3	SZ	-0.0654526	0.491728	0.930537	-0.0871692	1
Astrocyte	AC013652.1	SZ	0.528579	0.721794	0.621644	0.493521	1
Astrocyte	AC018512.1	SZ	0.828723	1.5207	1	0	1
Astrocyte	AC018618.1	SZ	-0.00210558	0.605046	1	0	1
Astrocyte	AC021351.1	SZ	-0.278747	0.779868	0.982211	-0.0222967	1
Astrocyte	AC068722.1	SZ	0.244956	NA	1	0	1
Astrocyte	AC068875.1	SZ	0.133777	0.642923	0.888339	0.140406	1
Astrocyte	AC069368.1	SZ	-0.177102	0.602345	1	0	1
Astrocyte	AC073941.1	SZ	-0.57703	0.779454	1	0	1
Astrocyte	AC090825.1	SZ	0.0181798	0.726815	1	0	1
Astrocyte	AC091057.3	SZ	0.146066	0.662767	0.870591	0.162908	1
Astrocyte	AC104035.1	SZ	-0.99841	NA	1	0	1
Astrocyte	AC112693.1	SZ	-0.379761	0.594376	0.60777	-0.51326	1
Astrocyte	AC124312.1	SZ	0.0339252	0.527316	1	0	1
Astrocyte	AC124312.2	SZ	-0.0611159	0.586607	0.820714	-0.226627	1
Astrocyte	AC124312.3	SZ	-0.752766	1.49136	0.612097	-0.507082	1
Astrocyte	ADPGK	SZ	0.999	NA	1	0	1
Astrocyte	AGBL1	SZ	-0.202924	0.968205	0.796949	-0.257297	1
Astrocyte	AKAP13	SZ	0.0597595	0.89057	0.815298	0.233597	1
Astrocyte	ANKDD1A	SZ	-0.199949	0.497524	1	0	1
Astrocyte	AP3B2	SZ	0.0393665	0.466485	0.926543	0.0921951	1
Astrocyte	AP4E1	SZ	0.0492488	0.799595	0.83908	0.20307	1
Astrocyte	ARIH1	SZ	0.489395	NA	0.909337	0.113875	1
Astrocyte	ASB7	SZ	0.165299	0.524094	0.640734	0.466673	1
Astrocyte	C15orf39	SZ	0.422227	1.14008	0.611657	0.50771	1
Astrocyte	CA12	SZ	0.163351	0.950554	1	0	1
Astrocyte	CCDC9B	SZ	0.9705	NA	1	0	1
Astrocyte	CD276	SZ	-0.204367	1.71568	0.792388	-0.263211	1
Astrocyte	CEP152	SZ	-0.27852	0.802699	0.658057	-0.442597	1
Astrocyte	CERNA1	SZ	0.161256	1.02644	0.769044	0.293626	1
Astrocyte	CERS3	SZ	0.127302	0.374846	0.700874	0.38414	1
Astrocyte	CGNL1	SZ	-0.16672	0.620368	0.673917	-0.420778	1
Astrocyte	CHD2	SZ	-0.0384924	0.440623	0.694962	-0.39213	1
Astrocyte	CHRNA5	SZ	-0.212513	0.341215	0.632707	-0.477921	1
Astrocyte	CIB2	SZ	0.211584	0.554482	0.735868	0.33733	1
Astrocyte	COMMD4	SZ	0.342235	0.774012	0.703351	0.380801	1
Astrocyte	CSNK1G1	SZ	-0.0829411	0.453587	1	0	1
Astrocyte	CYP11A1	SZ	0.063456	0.871922	1	0	1
Astrocyte	DIS3L	SZ	0.185843	0.772779	1	0	1
Astrocyte	DNAJC17	SZ	-0.977082	22.8698	0.662098	-0.437018	1
Astrocyte	DPP8	SZ	-0.0681084	1.54375	1	0	1
Astrocyte	DUOXA1	SZ	-0.175785	0.985425	1	0	1
Astrocyte	DUT	SZ	-0.997142	NA	1	0	1
Astrocyte	EDC3	SZ	-0.238863	0.985722	0.782445	-0.276134	1
Astrocyte	EHD4	SZ	-0.244269	0.751075	1	0	1
Astrocyte	EIF2AK4	SZ	-0.216175	0.486637	0.645659	-0.459801	1
Astrocyte	ETFA	SZ	0.0264508	0.483326	1	0	1
Astrocyte	FAH	SZ	-0.0731471	0.400459	1	0	1
Astrocyte	FAM214A	SZ	0.421967	NA	1	0	1
Astrocyte	FAN1	SZ	-0.19812	0.561936	0.630967	-0.480366	1
Astrocyte	FBN1	SZ	0.99709	1.48532	1	0	1
Astrocyte	FBXO22	SZ	0.0492586	1.50918	0.900231	0.125369	1
Astrocyte	GANC	SZ	0.998425	NA	0.804569	0.247438	1
Astrocyte	GOLGA6L10	SZ	0.307351	0.156524	1	0	1
Astrocyte	GOLGA6L9	SZ	-0.817439	0.638752	1	0	1
Astrocyte	GOLGA8B	SZ	0.0249359	0.866518	1	0	1
Astrocyte	GOLGA8M	SZ	0.957321	NA	0.659464	0.440653	1
Astrocyte	GRAMD2A	SZ	0.775095	1.29887	0.690912	0.397618	1
Astrocyte	HYKK	SZ	0.0344037	0.444424	1	0	1
Astrocyte	ICE2	SZ	0.0781753	0.806384	1	0	1
Astrocyte	IGDCC3	SZ	0.583599	0.603976	1	0	1
Astrocyte	IL16	SZ	-0.120688	0.616432	0.805942	-0.245664	1
Astrocyte	IQCH	SZ	0.9963	1.17353	1	0	1
Astrocyte	IREB2	SZ	-0.177576	0.392396	0.695932	-0.390818	1
Astrocyte	IVD	SZ	-0.228823	0.690181	0.687084	-0.402816	1
Astrocyte	KIF7	SZ	-0.0895005	0.460599	0.752477	-0.315374	1
Astrocyte	KNL1	SZ	-0.998049	NA	0.658645	-0.441785	1
Astrocyte	LCTL	SZ	0.227621	0.521898	0.818435	0.229558	1
Astrocyte	LINC00926	SZ	0.103384	0.618339	1	0	1
Astrocyte	LINC01580	SZ	-0.998785	NA	1	0	1
Astrocyte	LINC02250	SZ	-0.00403727	0.267963	1	0	1
Astrocyte	LINC02345	SZ	-0.998353	0.636947	1	0	1
Astrocyte	LINC02568	SZ	-0.257008	0.556513	0.720838	-0.357338	1
Astrocyte	LMAN1L	SZ	0.255586	0.534318	1	0	1
Astrocyte	LRRC57	SZ	-0.58731	1.22963	0.760604	-0.304688	1
Astrocyte	MAN2C1	SZ	0.10495	0.666787	0.81289	0.236699	1
Astrocyte	MAP2K5	SZ	0.972873	NA	1	0	1
Astrocyte	MEIS2	SZ	0.360795	0.92464	0.866848	0.167664	1
Astrocyte	MINDY2	SZ	-0.118298	0.474327	0.706597	-0.376431	1
Astrocyte	MTMR10	SZ	0.772082	0.821634	1	0	1
Astrocyte	MYO5C	SZ	-0.304077	1.77601	0.878701	-0.152617	1
Astrocyte	NIPA2	SZ	-0.0693813	0.571187	0.874509	-0.157933	1
Astrocyte	NRG4	SZ	0.189018	0.942838	0.83366	0.21001	1
Astrocyte	NTRK3	SZ	0.213286	0.665387	0.835144	0.208108	1
Astrocyte	OIP5	SZ	-0.0461391	0.805137	1	0	1
Astrocyte	PATL2	SZ	0.145297	1.24054	0.631846	0.47913	1
Astrocyte	PDCD7	SZ	-0.397632	0.798992	1	0	1
Astrocyte	PDE8A	SZ	0.631845	1.10132	0.88399	0.145913	1
Astrocyte	PGPEP1L	SZ	0.279286	0.785037	0.875537	0.156629	1
Astrocyte	PPCDC	SZ	-0.190172	0.688313	0.834705	-0.208672	1
Astrocyte	PPIP5K1	SZ	0.997924	NA	1	0	1
Astrocyte	PYGO1	SZ	0.0689378	0.641622	0.920616	0.099658	1
Astrocyte	RAB27A	SZ	-0.0474895	0.447077	1	0	1
Astrocyte	RAB8B	SZ	-0.0778792	0.744305	1	0	1
Astrocyte	RCN2	SZ	-0.0451458	0.630561	1	0	1
Astrocyte	REC114	SZ	-0.444364	2.91809	0.962932	-0.0464748	1
Astrocyte	RGMA	SZ	0.232761	0.734505	1	0	1
Astrocyte	RMDN3	SZ	-0.999	9.75863	1	0	1
Astrocyte	RNF111	SZ	-0.063199	0.382668	0.805929	-0.245681	1
Astrocyte	RYR3	SZ	0.0163228	0.488229	0.94188	0.0729067	1
Astrocyte	SECISBP2L	SZ	0.272015	1.15875	1	0	1
Astrocyte	SHC4	SZ	0.345622	0.599007	0.635023	0.474668	1
Astrocyte	SKOR1	SZ	0.296569	0.775788	0.62582	0.487619	1
Astrocyte	SLC24A1	SZ	0.114605	5.46349	0.830752	0.213738	1
Astrocyte	SLC30A4	SZ	-0.202654	1.17017	1	0	1
Astrocyte	SNUPN	SZ	0.980758	0.326952	0.637984	0.470519	1
Astrocyte	SNX33	SZ	-0.282967	0.840378	0.760385	-0.304975	1
Astrocyte	SORD	SZ	-0.0712311	0.646545	0.833067	-0.21077	1
Astrocyte	SPATA41	SZ	0.141164	0.598254	0.915297	0.10636	1
Astrocyte	SPG11	SZ	-0.396425	NA	1	0	1
Astrocyte	SQOR	SZ	-0.343858	0.35543	1	0	1
Astrocyte	TARSL2	SZ	0.199025	0.393727	1	0	1
Astrocyte	TBC1D2B	SZ	0.814152	NA	0.765611	0.29812	1
Astrocyte	TCF12	SZ	-0.248368	0.683772	0.793515	-0.261749	1
Astrocyte	TJP1	SZ	0.894637	2.23073	0.780186	0.279077	1
Astrocyte	TMEM87A	SZ	-0.0333064	1.18421	0.955087	-0.0563198	1
Astrocyte	TNFAIP8L3	SZ	-0.999	5.32372	0.781498	-0.277368	1
Astrocyte	TRPM1	SZ	0.323378	0.627093	0.719512	0.359111	1
Astrocyte	TTBK2	SZ	0.650082	0.192037	1	0	1
Astrocyte	TTC23	SZ	0.142813	0.49898	1	0	1
Astrocyte	TYRO3	SZ	0.539359	0.806372	0.714333	0.366043	1
Astrocyte	UACA	SZ	0.164074	0.956517	0.768254	0.294659	1
Astrocyte	UBE3A	SZ	-0.145525	0.796208	0.753167	-0.314466	1
Astrocyte	UBR1	SZ	0.364571	0.533003	1	0	1
Astrocyte	VPS13C	SZ	0.153626	0.576917	0.689306	0.399797	1
Astrocyte	WDR93	SZ	-0.0386499	0.446083	0.878846	-0.152432	1
Astrocyte	ZFAND6	SZ	-0.0989242	0.303678	0.681873	-0.409909	1
Astrocyte	ZNF106	SZ	0.0583214	0.295047	1	0	1
Astrocyte	ZNF280D	SZ	-0.277689	0.526639	0.660148	-0.439708	1
Astrocyte	ZSCAN2	SZ	-0.297534	0.513417	1	0	1
Astrocyte	AAGAB	AD	-0.998408	0.925071	0.959067	-0.0513241	1
Astrocyte	ABHD17C	AD	0.157472	0.53116	0.831265	0.213079	1
Astrocyte	ABHD2	AD	-0.055647	0.82258	1	0	1
Astrocyte	AC007950.3	AD	0.0480487	0.58776	0.874966	0.157354	1
Astrocyte	AC009690.1	AD	0.335779	2.07683	0.911933	0.110601	1
Astrocyte	AC013391.3	AD	0.100712	0.364575	0.787045	0.27015	1
Astrocyte	AC018618.1	AD	-0.945582	NA	0.686124	-0.40412	1
Astrocyte	AC020687.1	AD	-0.47554	1.04716	0.609498	-0.510791	1
Astrocyte	AC021231.1	AD	0.262536	0.91692	0.760801	0.304429	1
Astrocyte	AC021351.1	AD	0.179857	1.05025	0.862519	0.173168	1
Astrocyte	AC021752.1	AD	-0.998201	NA	1	0	1
Astrocyte	AC022523.1	AD	-0.102095	0.56253	1	0	1
Astrocyte	AC068722.1	AD	0.063806	1.05647	1	0	1
Astrocyte	AC078909.2	AD	0.152996	1.20873	0.808165	0.242793	1
Astrocyte	AC090510.1	AD	0.0106176	NA	1	0	1
Astrocyte	AC091167.6	AD	0.116208	0.464585	0.797385	0.256733	1
Astrocyte	AC093334.1	AD	0.277965	0.827673	1	0	1
Astrocyte	AC104041.1	AD	-0.0130484	0.451021	1	0	1
Astrocyte	AC107871.1	AD	-0.697314	NA	0.789639	-0.266779	1
Astrocyte	AC107871.2	AD	-0.251952	1.51319	0.799057	-0.254567	1
Astrocyte	AC110023.1	AD	0.118176	0.910525	0.771437	0.290495	1
Astrocyte	AC114546.1	AD	-0.0766492	0.688069	0.846782	-0.193226	1
Astrocyte	ADAL	AD	0.30107	1.04619	1	0	1
Astrocyte	ADAMTS17	AD	0.105431	0.449347	0.807413	0.243765	1
Astrocyte	ADAMTS7	AD	0.109514	0.687448	0.934192	0.0825722	1
Astrocyte	ADAMTSL3	AD	-0.633222	2.75723	0.679094	-0.4137	1
Astrocyte	ADPGK	AD	-0.148333	0.808706	1	0	1
Astrocyte	AEN	AD	-0.12125	0.853024	1	0	1
Astrocyte	AGBL1	AD	0.803826	1.83085	0.738562	0.333758	1
Astrocyte	AKAP13	AD	0.470044	2.61618	0.826911	0.218665	1
Astrocyte	AP4E1	AD	0.0770898	0.786622	1	0	1
Astrocyte	APBA2	AD	0.241889	0.746664	0.636792	0.472189	1
Astrocyte	AQR	AD	0.406969	1.31146	0.673344	0.421564	1
Astrocyte	ARID3B	AD	0.543755	2.04032	0.648428	0.455946	1
Astrocyte	ARNT2	AD	-0.0515001	1.53332	0.88241	-0.147915	1
Astrocyte	AVEN	AD	0.0675601	0.901436	1	0	1
Astrocyte	BLM	AD	-0.110218	0.684066	0.798363	-0.255467	1
Astrocyte	BNIP2	AD	-0.99453	0.506418	1	0	1
Astrocyte	C15orf41	AD	0.0784071	0.524389	1	0	1
Astrocyte	C15orf65	AD	0.0457577	1.05411	1	0	1
Astrocyte	CASC4	AD	-0.882613	NA	1	0	1
Astrocyte	CCDC33	AD	0.221478	0.800664	1	0	1
Astrocyte	CCNB2	AD	0.996395	NA	1	0	1
Astrocyte	CCPG1	AD	0.17033	0.544563	0.640284	0.467302	1
Astrocyte	CDAN1	AD	-0.447555	1.75701	0.759307	-0.306391	1
Astrocyte	CHRNA7	AD	0.122383	0.681569	0.780065	0.279235	1
Astrocyte	CHRNB4	AD	0.13311	0.578147	0.757136	0.309243	1
Astrocyte	CHST14	AD	0.111879	0.849031	0.823908	0.222521	1
Astrocyte	CIAO2A	AD	0.424503	0.780451	0.782154	0.276513	1
Astrocyte	CPEB1	AD	-0.213559	1.18173	1	0	1
Astrocyte	CSK	AD	0.997308	0.723518	1	0	1
Astrocyte	CTSH	AD	0.998573	0.309156	1	0	1
Astrocyte	CTXND1	AD	0.159547	0.671337	0.821994	0.224981	1
Astrocyte	CYFIP1	AD	0.180529	1.08391	0.896424	0.130181	1
Astrocyte	CYP11A1	AD	0.227628	0.740858	0.814762	0.234287	1
Astrocyte	DENND4A	AD	0.42786	NA	0.647164	0.457705	1
Astrocyte	DMXL2	AD	0.235813	0.806395	0.660659	0.439004	1
Astrocyte	DNAJC17	AD	-0.17078	2.16412	0.794349	-0.260668	1
Astrocyte	DPH6	AD	0.258492	0.738982	0.764387	0.299725	1
Astrocyte	DPP8	AD	0.178009	0.992642	0.798766	0.254945	1
Astrocyte	DTWD1	AD	-0.0037664	0.436501	1	0	1
Astrocyte	DUOX1	AD	-0.027562	0.652803	1	0	1
Astrocyte	DUT	AD	-0.327885	1.66652	1	0	1
Astrocyte	EHD4	AD	0.23523	0.877751	0.807766	0.24331	1
Astrocyte	EIF2AK4	AD	-0.230938	0.932857	0.830355	-0.214247	1
Astrocyte	FAH	AD	-0.0849759	0.654619	0.883507	-0.146525	1
Astrocyte	FAM174B	AD	0.218988	0.769031	1	0	1
Astrocyte	FAM219B	AD	-0.236436	0.971994	0.839713	-0.20226	1
Astrocyte	FAN1	AD	0.299365	0.81137	0.714204	0.366216	1
Astrocyte	FBXO22	AD	0.442166	1.09588	0.78215	0.276518	1
Astrocyte	FES	AD	-0.121071	0.469982	0.817704	-0.2305	1
Astrocyte	FSD2	AD	0.403719	1.35919	1	0	1
Astrocyte	FURIN	AD	0.0853564	0.439197	0.76774	0.295332	1
Astrocyte	GABPB1	AD	0.0577996	0.638933	1	0	1
Astrocyte	GATM	AD	-0.519757	1.08904	0.646241	-0.458991	1
Astrocyte	GOLGA6L10	AD	-0.00500366	0.322312	1	0	1
Astrocyte	GOLGA6L9	AD	-0.185539	1.20875	0.846711	-0.193316	1
Astrocyte	GOLGA8A	AD	0.213418	1.05657	0.69156	0.396739	1
Astrocyte	GOLGA8H	AD	-0.086238	0.742305	1	0	1
Astrocyte	GOLGA8M	AD	-0.107051	1.00129	0.78799	-0.268922	1
Astrocyte	HAPLN3	AD	0.381453	1.04264	1	0	1
Astrocyte	HMG20A	AD	-0.241271	1.41944	0.828114	-0.217121	1
Astrocyte	HOMER2	AD	0.998899	61.0876	0.811722	0.238205	1
Astrocyte	HYKK	AD	0.0482725	0.592515	1	0	1
Astrocyte	ICE2	AD	0.00355929	1.01096	0.970772	0.0366403	1
Astrocyte	IGDCC4	AD	0.472309	3.08678	0.789736	0.266653	1
Astrocyte	IGF1R	AD	-0.0842321	0.435298	0.786144	-0.271321	1
Astrocyte	IL16	AD	-0.131182	0.91141	0.917806	-0.103198	1
Astrocyte	INSYN1	AD	0.305548	2.70191	0.883294	0.146795	1
Astrocyte	IQCH	AD	-0.279237	0.585181	0.646826	-0.458176	1
Astrocyte	IVD	AD	-0.162825	0.641099	0.680142	-0.41227	1
Astrocyte	KATNBL1	AD	0.243534	0.681211	0.955708	0.0555404	1
Astrocyte	LCTL	AD	0.178445	0.475546	0.659525	0.44057	1
Astrocyte	LINC02206	AD	-0.193256	0.651483	1	0	1
Astrocyte	LMAN1L	AD	-0.999	1.30847	1	0	1
Astrocyte	MAP2K5	AD	0.997749	NA	1	0	1
Astrocyte	MAPK6	AD	-0.557218	1.08357	0.814177	-0.23504	1
Astrocyte	MEIS2	AD	-0.162862	0.931424	0.662324	-0.436706	1
Astrocyte	MFGE8	AD	0.208776	0.729929	1	0	1
Astrocyte	MINDY2	AD	0.249044	0.428163	1	0	1
Astrocyte	MKRN3	AD	-0.15117	0.87681	0.776597	-0.283757	1
Astrocyte	MTFMT	AD	0.0033969	0.99516	1	0	1
Astrocyte	MTMR10	AD	0.00677563	0.7901	0.979107	0.0261887	1
Astrocyte	MYO5C	AD	-0.274648	0.949533	0.884623	-0.145111	1
Astrocyte	MYO9A	AD	-0.386198	1.953	0.885835	-0.143576	1
Astrocyte	NDUFAF1	AD	-0.0439123	0.314133	0.962413	-0.0471258	1
Astrocyte	NEDD4	AD	-0.0535673	0.516549	1	0	1
Astrocyte	NEIL1	AD	-0.559262	1.23405	0.812546	-0.237143	1
Astrocyte	NOX5	AD	0.0636682	2.23873	1	0	1
Astrocyte	NTRK3	AD	-0.0173466	0.852058	1	0	1
Astrocyte	NUSAP1	AD	0.179906	0.366364	1	0	1
Astrocyte	ONECUT1	AD	-0.312412	1.13992	1	0	1
Astrocyte	OTUD7A	AD	0.000174888	0.645711	1	0	1
Astrocyte	PARP16	AD	-0.165876	1.01182	1	0	1
Astrocyte	PDE8A	AD	-0.748249	NA	1	0	1
Astrocyte	PDIA3	AD	-0.466182	2.17787	0.653895	-0.448358	1
Astrocyte	PEX11A	AD	-0.237182	0.413808	1	0	1
Astrocyte	PLIN1	AD	-0.082084	0.509031	0.909015	-0.114281	1
Astrocyte	POLG	AD	0.177618	0.712854	0.862819	0.172787	1
Astrocyte	PPIP5K1	AD	-0.836413	5.71971	0.887129	-0.141938	1
Astrocyte	RAB11A	AD	0.173034	6.27511	0.826627	0.21903	1
Astrocyte	RAB27A	AD	0.0177429	0.569856	1	0	1
Astrocyte	RAD51	AD	-0.145468	1.34344	1	0	1
Astrocyte	RASL12	AD	-0.0772841	0.110671	1	0	1
Astrocyte	RBPMS2	AD	-0.00557992	0.552543	0.944878	-0.06914	1
Astrocyte	RHCG	AD	-0.143611	0.409709	0.807954	-0.243067	1
Astrocyte	RORA	AD	0.118578	0.765799	1	0	1
Astrocyte	RPAP1	AD	-0.075657	0.71268	0.867533	-0.166793	1
Astrocyte	SAXO2	AD	0.107494	1.44304	0.937079	0.0789422	1
Astrocyte	SECISBP2L	AD	0.999	NA	1	0	1
Astrocyte	SELENOS	AD	-0.196683	0.945046	0.731622	-0.342968	1
Astrocyte	SEMA6D	AD	-0.437463	0.897794	0.714239	-0.366169	1
Astrocyte	SENP8	AD	-0.921392	2.12266	0.64182	-0.465155	1
Astrocyte	SIN3A	AD	0.272774	1.44862	1	0	1
Astrocyte	SKOR1	AD	-0.283479	1.2239	0.800598	-0.252573	1
Astrocyte	SLC24A1	AD	-0.982025	42.2939	0.830939	-0.213497	1
Astrocyte	SLC24A5	AD	0.306177	0.857698	0.759979	0.305508	1
Astrocyte	SLC28A1	AD	0.949763	NA	0.716172	0.363579	1
Astrocyte	SLC30A4	AD	0.0290946	1.27202	1	0	1
Astrocyte	SLTM	AD	-0.196028	0.361854	0.63075	-0.480672	1
Astrocyte	SMAD6	AD	-0.300859	0.809141	0.768411	-0.294454	1
Astrocyte	SNAP23	AD	0.078905	3.95114	0.877413	0.154249	1
Astrocyte	SPATA5L1	AD	-0.192635	0.483165	0.630295	-0.481312	1
Astrocyte	SPPL2A	AD	-0.123471	0.386547	0.647389	-0.457393	1
Astrocyte	SQOR	AD	-0.64243	0.418673	1	0	1
Astrocyte	TARSL2	AD	-0.163739	0.471171	0.807626	-0.24349	1
Astrocyte	TICRR	AD	0.408049	0.579074	1	0	1
Astrocyte	TIPIN	AD	-0.231355	0.933204	0.868487	-0.165581	1
Astrocyte	TJP1	AD	0.00147297	1.67545	0.988276	0.0146948	1
Astrocyte	TLN2	AD	-0.858484	1.37538	0.835027	-0.208258	1
Astrocyte	TMOD3	AD	-0.0842411	0.846296	1	0	1
Astrocyte	TRIM69	AD	-0.994298	1.67662	1	0	1
Astrocyte	TUBGCP4	AD	0.161522	0.854528	0.757483	0.308788	1
Astrocyte	UBE3A	AD	0.296043	1.71138	0.755964	0.310785	1
Astrocyte	ULK3	AD	0.997204	0.474621	0.750411	0.318097	1
Astrocyte	VPS18	AD	-0.998248	NA	0.798692	-0.25504	1
Astrocyte	VPS39	AD	0.707923	0.781595	1	0	1
Astrocyte	ZFAND6	AD	0.343438	0.607265	0.645003	0.460716	1
Astrocyte	ZNF106	AD	-0.103974	0.399414	1	0	1
Astrocyte	ZNF592	AD	0.64746	NA	0.80429	0.247799	1
Astrocyte	ZNF710	AD	0.15592	0.609828	1	0	1
Astrocyte	ZNF770	AD	0.365748	1.77475	0.798781	0.254925	1
Astrocyte	AC002310.4	MS	0.178219	1.72253	0.758824	0.307026	1
Astrocyte	AC007221.2	MS	0.472545	1.51942	0.62769	0.484981	1
Astrocyte	AC007906.2	MS	0.028563	0.960539	0.913293	0.108885	1
Astrocyte	AC008915.2	MS	0.108736	0.690352	0.916127	0.105314	1
Astrocyte	AC009021.1	MS	0.445555	0.725515	0.634969	0.474745	1
Astrocyte	AC009053.2	MS	0.998894	1.08264	1	0	1
Astrocyte	AC009119.2	MS	-0.0256195	0.541985	1	0	1
Astrocyte	AC009163.6	MS	-0.213443	1.28802	0.777308	-0.282829	1
Astrocyte	AC026458.2	MS	0.2771	0.712943	0.720254	0.358119	1
Astrocyte	AC026464.3	MS	-0.270268	2.3047	0.682916	-0.408487	1
Astrocyte	AC026470.1	MS	0.124082	1.2141	1	0	1
Astrocyte	AC092338.1	MS	0.0722563	0.642321	0.818886	0.228978	1
Astrocyte	AC092378.1	MS	-0.277027	NA	1	0	1
Astrocyte	AC135050.2	MS	0.989792	NA	0.721388	0.356605	1
Astrocyte	AC135050.3	MS	-0.814097	2.10182	1	0	1
Astrocyte	AC138627.1	MS	-0.995274	NA	0.720242	-0.358135	1
Astrocyte	AC138894.1	MS	0.998862	NA	0.664205	0.434115	1
Astrocyte	AMFR	MS	0.138405	0.754539	0.808743	0.242048	1
Astrocyte	ARHGAP17	MS	-0.407576	2.75656	0.802105	-0.250623	1
Astrocyte	ARL6IP1	MS	0.998605	1.01687	1	0	1
Astrocyte	ATP2C2	MS	0.751511	1.81138	0.634964	0.474752	1
Astrocyte	ATXN2L	MS	-0.999	NA	0.615683	-0.501978	1
Astrocyte	C16orf71	MS	-0.27801	0.627655	1	0	1
Astrocyte	C16orf72	MS	0.998874	2.74809	0.621411	0.493851	1
Astrocyte	C16orf74	MS	-0.0324312	0.385766	0.934617	-0.0820368	1
Astrocyte	CAPN15	MS	-0.358183	2.51625	1	0	1
Astrocyte	CCDC113	MS	0.01533	0.607537	1	0	1
Astrocyte	CCDC78	MS	-0.694118	NA	0.756549	-0.310016	1
Astrocyte	CDH3	MS	0.781166	4.68058	0.774943	0.285915	1
Astrocyte	CDIP1	MS	-0.47609	0.365722	1	0	1
Astrocyte	CES1	MS	0.163258	NA	0.885833	0.143579	1
Astrocyte	CFDP1	MS	-0.904203	3.02966	0.796733	-0.257577	1
Astrocyte	CHD9	MS	0.344623	1.09113	0.623569	0.490798	1
Astrocyte	CHST6	MS	0.233463	1.6395	0.870345	0.163221	1
Astrocyte	CLUAP1	MS	-0.378511	NA	0.864145	-0.1711	1
Astrocyte	CMTR2	MS	-0.361847	1.91995	1	0	1
Astrocyte	COG8	MS	0.100957	13.0476	1	0	1
Astrocyte	CPHXL	MS	0.00257186	1.11188	1	0	1
Astrocyte	CRNDE	MS	0.515644	1.76512	0.763965	0.300278	1
Astrocyte	DCTN5	MS	0.993804	NA	0.619511	0.496543	1
Astrocyte	DECR2	MS	-0.475416	0.891495	0.608698	-0.511933	1
Astrocyte	DHODH	MS	-0.413873	1.25336	0.696554	-0.389977	1
Astrocyte	DNAAF1	MS	-0.166065	0.473315	0.657462	-0.443419	1
Astrocyte	DNASE1	MS	0.992607	NA	0.782849	0.275609	1
Astrocyte	DYNLRB2	MS	-0.438511	1.18903	0.694932	-0.392171	1
Astrocyte	E2F4	MS	-0.781843	1.3302	1	0	1
Astrocyte	EEF2K	MS	0.998894	NA	1	0	1
Astrocyte	EEF2KMT	MS	-0.183985	1.1092	0.86234	-0.173396	1
Astrocyte	EIF3C	MS	-0.956243	NA	0.750863	-0.317502	1
Astrocyte	EMC8	MS	-0.253071	0.390118	1	0	1
Astrocyte	ERCC4	MS	-0.0401288	0.943439	1	0	1
Astrocyte	FAM234A	MS	-0.583387	0.757081	0.613681	-0.504827	1
Astrocyte	FAM92B	MS	-0.194581	0.531992	0.622771	-0.491927	1
Astrocyte	FHOD1	MS	0.0430923	1.98338	1	0	1
Astrocyte	FTO	MS	0.232538	1.37743	1	0	1
Astrocyte	GNAO1	MS	-0.113147	1.19517	1	0	1
Astrocyte	GTF3C1	MS	-0.473422	2.26953	0.91628	-0.105121	1
Astrocyte	HP	MS	-0.65077	0.3851	1	0	1
Astrocyte	INO80E	MS	-0.998281	NA	1	0	1
Astrocyte	IQCK	MS	-0.326633	1.99717	0.852179	-0.186339	1
Astrocyte	ITGAL	MS	-0.754962	1.66681	0.629157	-0.482914	1
Astrocyte	ITPRIPL2	MS	-0.433134	2.37156	1	0	1
Astrocyte	JMJD8	MS	0.0484281	1.81825	0.892193	0.13553	1
Astrocyte	KAT8	MS	-0.325884	1.58517	0.800551	-0.252634	1
Astrocyte	KDM8	MS	-0.484038	1.99555	0.897357	-0.129001	1
Astrocyte	KIAA0556	MS	-0.509083	2.76845	0.846508	-0.193575	1
Astrocyte	KIAA0895L	MS	0.304022	2.35992	1	0	1
Astrocyte	KIF22	MS	-0.388559	NA	0.657604	-0.443224	1
Astrocyte	LCAT	MS	0.566993	NA	1	0	1
Astrocyte	LDHD	MS	0.955886	19.6323	0.833795	0.209837	1
Astrocyte	LINC01229	MS	-0.0666812	0.433834	0.856614	-0.180686	1
Astrocyte	LINC02133	MS	0.998606	NA	0.792692	0.262817	1
Astrocyte	LINC02141	MS	0.300044	1.69912	0.735332	0.338041	1
Astrocyte	LUC7L	MS	-0.187317	2.1937	0.798585	-0.255179	1
Astrocyte	MAF	MS	-0.151805	0.960683	0.637191	-0.47163	1
Astrocyte	MCRIP2	MS	0.20834	1.05136	1	0	1
Astrocyte	MMP15	MS	-0.306478	0.586596	0.657562	-0.443282	1
Astrocyte	MON1B	MS	0.19311	1.09996	0.842889	0.198199	1
Astrocyte	MPHOSPH6	MS	-0.696286	NA	0.884318	-0.145497	1
Astrocyte	MT1H	MS	0.151715	0.566666	0.750099	0.318509	1
Astrocyte	MT1M	MS	0.0194207	0.486334	0.922643	0.0971053	1
Astrocyte	MT1X	MS	-0.0402098	0.585688	1	0	1
Astrocyte	MT2A	MS	-0.0108714	0.52481	1	0	1
Astrocyte	MTHFSD	MS	0.166653	0.389056	0.6792	0.413555	1
Astrocyte	NAA60	MS	0.999	NA	0.698084	0.387908	1
Astrocyte	NLRC5	MS	-0.0116802	0.477821	1	0	1
Astrocyte	NME4	MS	0.889299	1.40578	0.705774	0.377538	1
Astrocyte	NPIPA1	MS	0.145005	1.83081	0.908924	0.114396	1
Astrocyte	NPIPB15	MS	0.483962	4.26942	0.854963	0.182789	1
Astrocyte	NPIPB6	MS	0.759442	13.9436	0.701937	0.382706	1
Astrocyte	NPIPB9	MS	-0.920362	4.62491	0.692286	-0.395755	1
Astrocyte	NUBP1	MS	-0.218993	0.216506	0.930199	-0.0875941	1
Astrocyte	NUDT16L1	MS	0.352248	0.805157	0.627938	0.484631	1
Astrocyte	PALB2	MS	-0.841212	NA	0.669961	-0.426201	1
Astrocyte	PIGQ	MS	0.102933	NA	1	0	1
Astrocyte	PLK1	MS	-0.53979	0.660769	0.651624	-0.451507	1
Astrocyte	PRR14	MS	0.414897	1.03659	0.625348	0.488285	1
Astrocyte	QPRT	MS	-0.102225	1.51274	0.888331	-0.140416	1
Astrocyte	RAB11FIP3	MS	-0.34557	1.8031	1	0	1
Astrocyte	RAB40C	MS	-0.154522	1.41813	0.912668	-0.109674	1
Astrocyte	RABEP2	MS	-0.998922	7.60449	1	0	1
Astrocyte	RANBP10	MS	-0.294718	NA	1	0	1
Astrocyte	RBBP6	MS	0.643767	NA	1	0	1
Astrocyte	RBL2	MS	0.972157	1.79457	1	0	1
Astrocyte	RGS11	MS	0.252478	0.669518	0.744614	0.325749	1
Astrocyte	RSPRY1	MS	0.0485709	0.483043	0.861522	0.174437	1
Astrocyte	SGF29	MS	0.364379	3.07477	0.912014	0.110498	1
Astrocyte	SLC9A5	MS	0.00697708	1.20152	0.949342	0.0635333	1
Astrocyte	SLX4	MS	0.28177	NA	1	0	1
Astrocyte	SRCAP	MS	-0.567134	NA	0.927113	-0.0914782	1
Astrocyte	SULT1A2	MS	0.378827	3.52425	1	0	1
Astrocyte	SULT1A3	MS	-0.0640447	0.746159	0.88978	-0.138583	1
Astrocyte	TAF1C	MS	-0.0656707	0.405873	1	0	1
Astrocyte	TFAP4	MS	0.163973	0.836734	1	0	1
Astrocyte	TIGD7	MS	0.998826	NA	1	0	1
Astrocyte	TMEM231	MS	-0.562124	NA	1	0	1
Astrocyte	TRAP1	MS	0.848874	6.71688	0.639884	0.467861	1
Astrocyte	TSNAXIP1	MS	0.365724	0.963165	0.842557	0.198624	1
Astrocyte	TXNL4B	MS	-0.993625	NA	1	0	1
Astrocyte	UBN1	MS	-0.373011	0.882154	0.651765	-0.451312	1
Astrocyte	WDR24	MS	-0.154371	1.47945	0.907521	-0.116166	1
Astrocyte	ZDHHC1	MS	-0.624694	1.98294	0.618244	-0.49834	1
Astrocyte	ZKSCAN2	MS	-0.540448	1.6997	0.771872	-0.289928	1
Astrocyte	ZNF19	MS	-0.152985	1.20192	1	0	1
Astrocyte	ZNF597	MS	-0.999	9.295	0.865871	-0.168906	1
Astrocyte	ZNF688	MS	-0.998896	NA	1	0	1
Astrocyte	ZNF821	MS	0.241035	0.966147	0.809832	0.240643	1
Astrocyte	ZNF843	MS	-0.857291	NA	1	0	1
Astrocyte	ABCC11	PD	-0.373913	10.9973	1	0	1
Astrocyte	AC002310.5	PD	0.205707	0.670821	0.814094	0.235148	1
Astrocyte	AC005363.2	PD	-0.206719	0.655062	0.633813	-0.476366	1
Astrocyte	AC007221.2	PD	0.214889	1.70042	1	0	1
Astrocyte	AC007344.1	PD	0.224616	0.665934	0.815864	0.232867	1
Astrocyte	AC007493.1	PD	-0.310566	1.24456	0.829356	-0.215528	1
Astrocyte	AC007495.1	PD	0.45187	NA	1	0	1
Astrocyte	AC009021.1	PD	0.0759129	1.88869	1	0	1
Astrocyte	AC009053.2	PD	-0.113438	0.721116	0.878134	-0.153336	1
Astrocyte	AC009055.1	PD	0.527025	1.44302	1	0	1
Astrocyte	AC009065.4	PD	0.593484	0.750376	0.70047	0.384686	1
Astrocyte	AC009163.6	PD	0.317629	0.891807	0.861272	0.174756	1
Astrocyte	AC010542.2	PD	-0.672428	0.966922	0.759454	-0.306198	1
Astrocyte	AC010542.3	PD	0.965168	NA	0.638299	0.470078	1
Astrocyte	AC012184.2	PD	0.0793518	1.08208	0.962261	0.0473161	1
Astrocyte	AC025287.4	PD	-0.0430485	1.15096	0.903252	-0.121554	1
Astrocyte	AC026470.1	PD	0.999	NA	0.745929	0.324012	1
Astrocyte	AC092117.1	PD	0.530908	0.889118	1	0	1
Astrocyte	AC092376.1	PD	0.399864	19.9996	1	0	1
Astrocyte	AC105430.1	PD	0.312954	1.87851	0.801033	0.252011	1
Astrocyte	AC138627.1	PD	0.116257	0.933075	0.845651	0.194671	1
Astrocyte	AC145285.2	PD	0.312471	NA	1	0	1
Astrocyte	ACSF3	PD	-0.13534	0.604393	1	0	1
Astrocyte	ADAT1	PD	0.532069	1.11527	0.646787	0.45823	1
Astrocyte	AMFR	PD	-0.525253	2.99314	0.931108	-0.0864515	1
Astrocyte	ATXN2L	PD	0.106602	1.25075	0.806712	0.24467	1
Astrocyte	BRICD5	PD	-0.261263	0.538787	0.717098	-0.362341	1
Astrocyte	C16orf86	PD	-0.978233	5.21391	0.699109	-0.386524	1
Astrocyte	CAPN15	PD	-0.688077	2.56363	0.758022	-0.308079	1
Astrocyte	CCDC78	PD	0.363823	2.07823	0.636421	0.472708	1
Astrocyte	CCNF	PD	-0.113317	0.95066	0.778162	-0.281715	1
Astrocyte	CES3	PD	-0.156431	1.81677	1	0	1
Astrocyte	CHMP1A	PD	-0.0246646	0.596863	1	0	1
Astrocyte	CHST6	PD	-0.928623	1.54173	1	0	1
Astrocyte	CIAPIN1	PD	-0.0789544	1.1101	1	0	1
Astrocyte	CLEC18B	PD	0.99884	1.74694	1	0	1
Astrocyte	CNEP1R1	PD	-0.172958	1.60026	0.882539	-0.147752	1
Astrocyte	CNOT1	PD	-0.770931	2.36337	1	0	1
Astrocyte	COG7	PD	-0.876185	NA	1	0	1
Astrocyte	COG8	PD	0.278501	2.844	0.918719	0.102048	1
Astrocyte	CPHXL	PD	0.45846	1.58302	1	0	1
Astrocyte	CRAMP1	PD	-0.998736	NA	1	0	1
Astrocyte	CRNDE	PD	-0.81527	1.21342	0.686361	-0.403799	1
Astrocyte	CSNK2A2	PD	0.296523	0.967594	0.62298	0.491632	1
Astrocyte	CTU2	PD	-0.857299	4.76433	0.751258	-0.31698	1
Astrocyte	CYB5B	PD	0.997402	2.16198	1	0	1
Astrocyte	CYLD	PD	-0.232075	0.637559	0.696435	-0.390138	1
Astrocyte	DHODH	PD	-0.232786	2.585	1	0	1
Astrocyte	DRC7	PD	0.0667789	1.1492	0.860534	0.175694	1
Astrocyte	EARS2	PD	0.272572	4.15117	0.66702	0.430241	1
Astrocyte	EEF2K	PD	-0.961954	NA	0.705914	-0.377349	1
Astrocyte	EIF3C	PD	-0.390693	NA	1	0	1
Astrocyte	FAM234A	PD	-0.279818	NA	1	0	1
Astrocyte	FUK	PD	0.41662	10.4741	1	0	1
Astrocyte	GALNS	PD	-0.0450883	0.939424	0.944192	-0.070002	1
Astrocyte	GAS8	PD	-0.866714	0.630504	1	0	1
Astrocyte	GGA2	PD	0.306595	1.64548	0.788369	0.268429	1
Astrocyte	GINS3	PD	-0.513336	0.994017	1	0	1
Astrocyte	GLG1	PD	-0.998838	NA	1	0	1
Astrocyte	HAGHL	PD	0.0460033	0.896982	0.917018	0.10419	1
Astrocyte	HEATR3	PD	0.997259	NA	1	0	1
Astrocyte	IFT140	PD	0.101067	0.617836	0.69501	0.392066	1
Astrocyte	IST1	PD	0.102416	1.92889	1	0	1
Astrocyte	KIFC3	PD	-0.269559	0.633377	0.626076	-0.487258	1
Astrocyte	LDHD	PD	0.397832	2.48225	1	0	1
Astrocyte	LINC02141	PD	0.723455	NA	1	0	1
Astrocyte	LINC02175	PD	0.998894	2.15267	1	0	1
Astrocyte	LINC02193	PD	-0.444369	1.41845	0.714863	-0.365332	1
Astrocyte	LMF1	PD	-0.997984	0.410655	1	0	1
Astrocyte	LONP2	PD	-0.00477486	1.48573	1	0	1
Astrocyte	MAPK8IP3	PD	0.559918	0.570799	1	0	1
Astrocyte	MC1R	PD	0.191681	1.16709	0.95182	0.0604216	1
Astrocyte	MCRIP2	PD	0.0804182	1.07401	1	0	1
Astrocyte	MEIOB	PD	0.998671	NA	1	0	1
Astrocyte	METTL9	PD	-0.163239	0.489355	0.636876	-0.47207	1
Astrocyte	MIR193BHG	PD	-0.0930117	4.16704	0.945901	-0.0678553	1
Astrocyte	MON1B	PD	0.812933	3.12315	0.716742	0.362817	1
Astrocyte	MRTFB	PD	0.0104778	0.712404	1	0	1
Astrocyte	MTSS1L	PD	-0.207269	NA	0.71765	-0.361602	1
Astrocyte	NAE1	PD	-0.163298	1.67953	0.902625	-0.122345	1
Astrocyte	NFATC2IP	PD	-0.572356	0.614573	1	0	1
Astrocyte	NKD1	PD	0.953616	7.58586	0.856574	0.180738	1
Astrocyte	NLRC5	PD	0.998534	0.232156	1	0	1
Astrocyte	NME3	PD	-0.998765	NA	1	0	1
Astrocyte	NPIPB11	PD	-0.645529	3.013	1	0	1
Astrocyte	NPIPB13	PD	-0.000734369	0.683188	1	0	1
Astrocyte	NPIPB5	PD	0.829641	NA	1	0	1
Astrocyte	NTAN1	PD	0.99888	NA	0.959501	0.0507796	1
Astrocyte	OTOA	PD	0.998263	0.0726089	1	0	1
Astrocyte	PALB2	PD	0.429046	2.75977	0.807753	0.243325	1
Astrocyte	PDPK1	PD	0.26147	0.494737	0.617768	0.499016	1
Astrocyte	PDPR	PD	0.350151	1.04308	0.671025	0.424741	1
Astrocyte	PDZD9	PD	-0.136576	1.5919	0.838925	-0.203268	1
Astrocyte	PHKG2	PD	0.255614	0.671566	0.703111	0.381124	1
Astrocyte	PHLPP2	PD	-0.145548	0.83173	0.812509	-0.237191	1
Astrocyte	PLA2G15	PD	0.999	NA	0.722069	0.355694	1
Astrocyte	PRR14	PD	-0.267837	0.735316	0.856036	-0.181423	1
Astrocyte	RAB11FIP3	PD	0.442129	2.31178	0.838817	0.203406	1
Astrocyte	RBL2	PD	-0.212654	2.2093	0.751517	-0.316639	1
Astrocyte	RFWD3	PD	0.592119	0.846463	1	0	1
Astrocyte	RHOT2	PD	-0.899536	7.74242	0.670774	-0.425085	1
Astrocyte	RNF166	PD	0.913312	NA	0.740119	0.331696	1
Astrocyte	RNF40	PD	0.14114	0.434658	1	0	1
Astrocyte	SDR42E2	PD	0.363131	3.48561	0.916866	0.104382	1
Astrocyte	SETD1A	PD	-0.112232	0.673277	0.867391	-0.166973	1
Astrocyte	SF3B3	PD	-0.344561	1.93674	0.751068	-0.317231	1
Astrocyte	SGF29	PD	-0.998892	0.61586	1	0	1
Astrocyte	SH2B1	PD	0.993394	NA	1	0	1
Astrocyte	SIAH1	PD	0.229649	1.41596	0.864755	0.170325	1
Astrocyte	SLC7A6	PD	0.101288	0.946507	1	0	1
Astrocyte	SNAI3	PD	0.337515	NA	0.671543	0.424032	1
Astrocyte	SPATA2L	PD	-0.141265	1.18142	0.772952	-0.288516	1
Astrocyte	SPATA33	PD	0.0977732	0.496248	1	0	1
Astrocyte	SPIRE2	PD	-0.787625	1.65085	1	0	1
Astrocyte	SULT1A1	PD	0.998454	NA	1	0	1
Astrocyte	SULT1A2	PD	-0.998659	NA	1	0	1
Astrocyte	SYCE1L	PD	-0.0518564	NA	1	0	1
Astrocyte	TCF25	PD	0.52429	1.37453	0.64832	0.456098	1
Astrocyte	TENT4B	PD	-0.400261	NA	0.854704	-0.183119	1
Astrocyte	TMC5	PD	0.551191	NA	0.86111	0.174961	1
Astrocyte	TMEM8A	PD	-0.282714	4.4047	1	0	1
Astrocyte	TRAF7	PD	-0.0236068	0.414478	0.948324	-0.0648114	1
Astrocyte	TSNAXIP1	PD	0.999	NA	0.682572	0.408956	1
Astrocyte	VPS9D1	PD	0.200158	0.571039	0.80575	0.245913	1
Astrocyte	WDR59	PD	0.607471	0.770193	1	0	1
Astrocyte	WWOX	PD	0.281303	0.892514	0.613134	0.505605	1
Astrocyte	ZC3H18	PD	0.998826	0.336192	1	0	1
Astrocyte	ZFHX3	PD	-0.530652	1.28926	0.66947	-0.426876	1
Astrocyte	ZFP1	PD	-0.37317	0.732771	0.671146	-0.424576	1
Astrocyte	ZNF19	PD	0.136724	1.81047	1	0	1
Astrocyte	ZNF423	PD	-0.386525	NA	0.919091	-0.101578	1
Astrocyte	ZNF598	PD	0.177911	0.546703	0.745788	0.324199	1
Astrocyte	ZNF688	PD	0.395972	13.4054	0.778332	0.281494	1
Astrocyte	ZNF689	PD	-0.166723	1.01463	0.743963	-0.32661	1
Astrocyte	ZNF778	PD	0.512693	2.14334	0.877885	0.153651	1
Astrocyte	ZNF785	PD	0.905347	NA	0.613941	0.504456	1
Astrocyte	AC007493.1	BD	0.867052	1.48026	0.735102	0.338347	1
Astrocyte	AC007495.2	BD	-0.821636	3.71833	0.708125	-0.374375	1
Astrocyte	AC009021.1	BD	-0.0267529	2.2241	1	0	1
Astrocyte	AC009055.1	BD	-0.999	39.4163	0.760605	-0.304686	1
Astrocyte	AC009120.4	BD	0.28618	1.42078	0.720129	0.358287	1
Astrocyte	AC010601.1	BD	-0.956568	NA	0.851625	-0.187045	1
Astrocyte	AC026458.2	BD	0.411526	2.36577	1	0	1
Astrocyte	AC026471.4	BD	-0.162809	NA	1	0	1
Astrocyte	AC027682.4	BD	0.98589	2.35616	1	0	1
Astrocyte	AC092376.1	BD	-0.0178186	2.21074	0.970007	-0.0375999	1
Astrocyte	AC099489.1	BD	0.0585443	0.854465	0.937229	0.0787537	1
Astrocyte	AC105430.1	BD	-0.977388	NA	0.921024	-0.0991433	1
Astrocyte	AC138512.1	BD	-0.163048	1.46764	1	0	1
Astrocyte	AC138627.1	BD	-0.952218	3.83018	0.626363	-0.486852	1
Astrocyte	ACSF3	BD	0.117524	0.406716	0.73218	0.342227	1
Astrocyte	ACSM5	BD	0.363168	NA	0.62782	0.484798	1
Astrocyte	ANKS3	BD	-0.779452	NA	1	0	1
Astrocyte	BCL7C	BD	0.154511	0.633539	0.804092	0.248054	1
Astrocyte	CARHSP1	BD	-0.500615	7.66486	0.871692	-0.161509	1
Astrocyte	CASC16	BD	-0.955325	41.4117	0.798445	-0.25536	1
Astrocyte	CDIP1	BD	-0.874607	0.993936	1	0	1
Astrocyte	CES1	BD	0.168703	1.43135	1	0	1
Astrocyte	CFDP1	BD	0.999	3.11536	0.640672	0.466759	1
Astrocyte	CHTF18	BD	0.178533	1.43692	0.879536	0.151558	1
Astrocyte	CIITA	BD	-0.306002	1.81093	0.682281	-0.409353	1
Astrocyte	CORO7	BD	-0.995827	NA	0.93405	-0.0827508	1
Astrocyte	COTL1	BD	-0.183012	0.525072	0.723763	-0.353434	1
Astrocyte	CSNK2A2	BD	0.460856	1.45394	0.832033	0.212095	1
Astrocyte	DEF8	BD	0.108803	1.78935	0.83061	0.213919	1
Astrocyte	EARS2	BD	0.22167	1.63161	0.888686	0.139967	1
Astrocyte	EEF2KMT	BD	-0.850377	2.42111	0.655555	-0.446058	1
Astrocyte	FAM92B	BD	-0.627902	1.43796	0.650907	-0.452503	1
Astrocyte	FOPNL	BD	-0.542618	1.17561	0.651879	-0.451154	1
Astrocyte	FUK	BD	-0.955713	13.4571	0.867697	-0.166585	1
Astrocyte	GGA2	BD	-0.348841	1.36866	0.624075	-0.490083	1
Astrocyte	GINS2	BD	-0.695099	5.15958	0.657578	-0.44326	1
Astrocyte	GLIS2	BD	-0.957995	NA	0.698893	-0.386815	1
Astrocyte	GNPTG	BD	-0.399465	2.15565	0.635297	-0.474284	1
Astrocyte	GTF3C1	BD	0.871845	1.90599	1	0	1
Astrocyte	HAGHL	BD	-0.278132	0.817413	0.791097	-0.264886	1
Astrocyte	HP	BD	-0.133605	0.472663	1	0	1
Astrocyte	INO80E	BD	0.999	NA	1	0	1
Astrocyte	ITGAL	BD	0.0560174	1.97078	1	0	1
Astrocyte	JMJD8	BD	0.174324	1.04353	1	0	1
Astrocyte	KIF22	BD	-0.167065	1.75955	1	0	1
Astrocyte	KIFC3	BD	0.436484	1.55052	1	0	1
Astrocyte	KLHDC4	BD	0.0127765	0.82077	1	0	1
Astrocyte	KLHL36	BD	0.127473	0.79971	0.873641	0.159035	1
Astrocyte	LCAT	BD	0.614363	NA	0.689416	0.399647	1
Astrocyte	LINC01567	BD	0.487346	3.74216	0.806645	0.244757	1
Astrocyte	LINC01568	BD	0.772058	2.06094	0.71843	0.360558	1
Astrocyte	LINC02177	BD	-0.0221974	0.933651	1	0	1
Astrocyte	LYRM1	BD	0.917518	11.6472	0.871614	0.161609	1
Astrocyte	MAF	BD	-0.317523	1.73871	0.681062	-0.411014	1
Astrocyte	MBTPS1	BD	0.376857	0.659863	0.726797	0.349389	1
Astrocyte	MC1R	BD	0.421015	1.39396	0.754073	0.313274	1
Astrocyte	METRN	BD	0.252555	0.675246	0.705176	0.378343	1
Astrocyte	METTL22	BD	0.895317	0.729928	0.611778	0.507536	1
Astrocyte	MMP15	BD	0.0682308	1.77515	1	0	1
Astrocyte	MTSS1L	BD	0.999	3.60691	1	0	1
Astrocyte	NDE1	BD	0.784856	1.01708	0.611747	0.507582	1
Astrocyte	NKD1	BD	0.30752	7.36435	0.960922	0.0489972	1
Astrocyte	NME4	BD	-0.998771	1.84041	0.617708	-0.499102	1
Astrocyte	NOMO3	BD	0.801887	1.33974	1	0	1
Astrocyte	NPIPA5	BD	0.276386	0.613323	1	0	1
Astrocyte	NPRL3	BD	-0.0439947	0.719958	1	0	1
Astrocyte	OSGIN1	BD	-0.895991	1.69297	0.691851	-0.396345	1
Astrocyte	PALB2	BD	-0.693313	3.64811	0.772201	-0.289498	1
Astrocyte	PDZD9	BD	-0.888459	16.5664	0.866923	-0.167568	1
Astrocyte	PIGQ	BD	-0.999	9.99316	0.61696	-0.500163	1
Astrocyte	PKD1L3	BD	0.106886	0.662752	1	0	1
Astrocyte	PMFBP1	BD	0.0453683	1.00462	0.88715	0.141911	1
Astrocyte	PMM2	BD	-0.0928716	1.70235	1	0	1
Astrocyte	PPP4C	BD	-0.295241	0.741312	1	0	1
Astrocyte	QPRT	BD	0.612579	0.953746	0.682554	0.40898	1
Astrocyte	RABEP2	BD	0.999	NA	0.608245	0.51258	1
Astrocyte	REXO5	BD	0.94708	NA	0.642963	0.463561	1
Astrocyte	RHBDF1	BD	0.352902	0.921331	0.795964	0.258574	1
Astrocyte	RNF40	BD	0.307066	1.3837	0.692079	0.396036	1
Astrocyte	RRN3	BD	-0.560783	1.36523	1	0	1
Astrocyte	SALL1	BD	-0.910036	4.83133	0.76212	-0.302698	1
Astrocyte	SNAI3	BD	-0.0148515	0.231037	0.982377	-0.0220884	1
Astrocyte	SOCS1	BD	0.355916	1.86157	0.820076	0.227447	1
Astrocyte	SPG7	BD	0.245885	0.59241	1	0	1
Astrocyte	SPNS1	BD	-0.949722	NA	0.889615	-0.138791	1
Astrocyte	SRCAP	BD	-0.262734	0.917357	0.794285	-0.260751	1
Astrocyte	SYT17	BD	-0.993343	3.42457	0.628391	-0.483993	1
Astrocyte	TMC5	BD	0.200005	NA	1	0	1
Astrocyte	TMEM8A	BD	-0.338307	0.977155	0.72729	-0.348733	1
Astrocyte	TNRC6A	BD	0.413248	1.03101	0.678038	0.415142	1
Astrocyte	TPSD1	BD	-0.184787	0.724366	0.782483	-0.276084	1
Astrocyte	TVP23A	BD	-0.626559	1.56555	0.618356	-0.498182	1
Astrocyte	TXNDC11	BD	0.288963	0.733251	0.745367	0.324755	1
Astrocyte	TXNL4B	BD	-0.124518	0.491428	0.665825	-0.431886	1
Astrocyte	UQCRC2	BD	0.780988	NA	0.693746	0.393777	1
Astrocyte	USP10	BD	-0.0102609	0.614409	1	0	1
Astrocyte	USP7	BD	0.346461	0.366202	0.741709	0.329591	1
Astrocyte	VAC14	BD	-0.998849	4.02923	0.622696	-0.492033	1
Astrocyte	WDR90	BD	-0.739675	2.53986	1	0	1
Astrocyte	ZC3H18	BD	0.707684	1.12961	1	0	1
Astrocyte	ZC3H7A	BD	-0.126177	0.738833	0.782831	-0.275631	1
Astrocyte	ZDHHC7	BD	-0.338641	1.31876	0.645826	-0.459569	1
Astrocyte	ZFP1	BD	0.31427	1.9345	0.770542	0.291666	1
Astrocyte	ZNF276	BD	0.421901	0.422169	1	0	1
Astrocyte	ZNF423	BD	0.999	NA	0.627405	0.485383	1
Astrocyte	ZNF688	BD	0.999	7.23361	0.68555	0.404902	1
Astrocyte	ZNF843	BD	-0.999	3.41854	0.616768	-0.500437	1
Astrocyte	ABCC1	MD	0.0368585	0.742073	1	0	1
Astrocyte	ABCC11	MD	-0.169336	0.566756	0.716156	-0.3636	1
Astrocyte	AC004158.1	MD	0.152251	0.742435	0.681872	0.40991	1
Astrocyte	AC007493.1	MD	0.086404	0.475986	0.757654	0.308563	1
Astrocyte	AC009053.2	MD	0.150678	0.638848	0.824015	0.222384	1
Astrocyte	AC009055.1	MD	0.282604	0.692359	0.750286	0.318262	1
Astrocyte	AC009065.1	MD	-0.880969	5.36485	0.696247	-0.390391	1
Astrocyte	AC009093.2	MD	0.996904	NA	1	0	1
Astrocyte	AC009120.4	MD	-0.158256	0.529863	0.821763	-0.225278	1
Astrocyte	AC009137.1	MD	-0.0170354	3.97511	1	0	1
Astrocyte	AC009163.6	MD	-0.050139	0.777141	0.877419	-0.154242	1
Astrocyte	AC010542.3	MD	0.717995	4.32694	0.776522	0.283854	1
Astrocyte	AC025287.4	MD	-0.131072	0.639877	0.736061	-0.337074	1
Astrocyte	AC026458.2	MD	0.0155431	0.746108	1	0	1
Astrocyte	AC074143.1	MD	0.879451	3.51286	1	0	1
Astrocyte	AC092117.1	MD	0.278673	1.20597	1	0	1
Astrocyte	AC092131.1	MD	0.069863	2.30702	1	0	1
Astrocyte	AC092376.1	MD	-0.254102	1.02428	1	0	1
Astrocyte	AC105430.1	MD	-0.431905	3.27426	1	0	1
Astrocyte	AC138894.1	MD	0.137353	0.977539	0.702017	0.382599	1
Astrocyte	AC138969.1	MD	-0.0623571	1.03833	1	0	1
Astrocyte	AC140912.1	MD	-0.0744074	0.397193	0.85904	-0.177596	1
Astrocyte	ACSF3	MD	0.180717	0.456774	0.832957	0.210911	1
Astrocyte	ADGRG1	MD	-0.085139	0.420859	0.951149	-0.0612641	1
Astrocyte	ALG1	MD	-0.252318	0.434628	0.64621	-0.459033	1
Astrocyte	AMFR	MD	0.225621	0.459084	0.68324	0.408046	1
Astrocyte	ANKRD11	MD	0.0166531	0.922986	0.920944	0.099245	1
Astrocyte	ANKS3	MD	-0.147826	0.561105	0.827467	-0.217951	1
Astrocyte	ARHGAP17	MD	0.130315	0.665388	0.839847	0.202089	1
Astrocyte	BFAR	MD	-0.309403	0.787634	0.646509	-0.458618	1
Astrocyte	BRICD5	MD	0.314119	2.42382	0.883147	0.146982	1
Astrocyte	C16orf58	MD	0.316162	1.33204	0.649158	0.454932	1
Astrocyte	C16orf74	MD	-0.0390375	0.412353	0.923047	-0.0965959	1
Astrocyte	C16orf89	MD	0.365376	0.767338	1	0	1
Astrocyte	C16orf96	MD	-0.202504	0.855605	0.760286	-0.305105	1
Astrocyte	CASKIN1	MD	-0.424734	3.86185	0.637914	-0.470617	1
Astrocyte	CCDC154	MD	-0.477129	1.10778	0.762223	-0.302564	1
Astrocyte	CDH11	MD	0.0192631	1.00646	0.936883	0.0791884	1
Astrocyte	CES3	MD	0.441994	2.13335	1	0	1
Astrocyte	CHMP1A	MD	-0.0437038	0.4376	1	0	1
Astrocyte	CHST6	MD	-0.0758834	0.802316	1	0	1
Astrocyte	CHTF8	MD	0.594298	0.848472	1	0	1
Astrocyte	CIAPIN1	MD	-0.0433597	0.33334	0.837691	-0.204847	1
Astrocyte	CIITA	MD	0.264253	0.799625	0.619774	0.496171	1
Astrocyte	CLEC18B	MD	0.151573	0.672426	0.720706	0.357516	1
Astrocyte	CLUAP1	MD	-0.284795	1.66438	1	0	1
Astrocyte	CMC2	MD	-0.505807	0.43197	1	0	1
Astrocyte	CMTM3	MD	-0.401815	0.659712	0.807171	-0.244077	1
Astrocyte	CNEP1R1	MD	-0.0704308	0.411086	0.860564	-0.175656	1
Astrocyte	CNOT1	MD	-0.03355	0.509024	0.873593	-0.159096	1
Astrocyte	COQ7	MD	-0.273609	0.452737	1	0	1
Astrocyte	CORO7	MD	-0.172274	0.931085	0.746993	-0.322607	1
Astrocyte	COTL1	MD	-0.170218	0.810378	0.861827	-0.174049	1
Astrocyte	CPHXL	MD	-0.030892	1.0867	1	0	1
Astrocyte	CRAMP1	MD	0.0256544	1.43907	1	0	1
Astrocyte	CSNK2A2	MD	-0.121784	0.682348	0.776338	-0.284094	1
Astrocyte	DHODH	MD	-0.14785	1.66562	0.852467	-0.185972	1
Astrocyte	DHX38	MD	0.103754	0.712868	0.936907	0.0791581	1
Astrocyte	DRC7	MD	-0.328552	0.679866	0.641551	-0.465531	1
Astrocyte	E2F4	MD	-0.99882	5.33425	1	0	1
Astrocyte	E4F1	MD	0.16551	3.36949	0.877537	0.154093	1
Astrocyte	EARS2	MD	0.234819	1.21641	0.734992	0.338492	1
Astrocyte	EIF3C	MD	0.284184	2.91415	0.686416	0.403724	1
Astrocyte	EMC8	MD	0.00460578	0.361767	1	0	1
Astrocyte	EMP2	MD	-0.0315405	0.420339	1	0	1
Astrocyte	FAM234A	MD	0.190496	0.605699	0.82948	0.215369	1
Astrocyte	FBXL8	MD	0.804317	6.15936	1	0	1
Astrocyte	FBXO31	MD	0.172634	0.519401	0.821061	0.22618	1
Astrocyte	FLYWCH1	MD	-0.0341012	1.36678	1	0	1
Astrocyte	FTO	MD	-0.157879	0.532981	0.744404	-0.326027	1
Astrocyte	FUS	MD	0.851379	NA	1	0	1
Astrocyte	GALNS	MD	-0.225008	0.509632	0.630583	-0.480907	1
Astrocyte	GAN	MD	-0.125906	0.460459	0.805352	-0.246427	1
Astrocyte	GGA2	MD	0.020541	0.608537	0.972097	0.0349785	1
Astrocyte	GINS3	MD	0.209039	0.407347	0.701542	0.38324	1
Astrocyte	GNPTG	MD	0.126815	0.888556	0.768801	0.293943	1
Astrocyte	GSPT1	MD	0.222435	0.522214	0.641209	0.466009	1
Astrocyte	GTF3C1	MD	-0.998705	NA	1	0	1
Astrocyte	HAGHL	MD	-0.240497	0.63865	0.768967	-0.293727	1
Astrocyte	HEATR3	MD	0.155979	0.434392	0.673667	0.421121	1
Astrocyte	HP	MD	0.552972	0.61259	1	0	1
Astrocyte	HPR	MD	-0.0588225	0.980412	0.865131	-0.169846	1
Astrocyte	IST1	MD	-0.597612	1.00624	1	0	1
Astrocyte	ITGAL	MD	-0.545179	1.09332	0.665905	-0.431774	1
Astrocyte	JMJD8	MD	0.249326	0.771535	0.747065	0.322512	1
Astrocyte	KCTD13	MD	0.0712298	0.635542	1	0	1
Astrocyte	KCTD5	MD	-0.225538	1.78479	0.768549	-0.294274	1
Astrocyte	KIFC3	MD	-0.0535391	0.36469	0.818223	-0.229831	1
Astrocyte	LAT	MD	0.999	NA	0.68559	0.404847	1
Astrocyte	LCMT1	MD	-0.0412186	0.569094	0.84301	-0.198044	1
Astrocyte	LDHD	MD	-0.0834622	2.59599	0.84998	-0.189145	1
Astrocyte	LINC00922	MD	0.186713	0.439507	0.678308	0.414773	1
Astrocyte	LINC01567	MD	-0.298773	0.653536	0.65954	-0.440548	1
Astrocyte	LINC01569	MD	-0.304071	0.526962	0.628285	-0.484142	1
Astrocyte	LINC01572	MD	0.0886369	0.700112	0.878522	0.152843	1
Astrocyte	LINC02133	MD	-0.181976	0.65441	0.835644	-0.207469	1
Astrocyte	LINC02176	MD	-0.043264	1.84318	1	0	1
Astrocyte	LRRC36	MD	-0.118474	NA	0.891211	-0.136772	1
Astrocyte	LYRM1	MD	0.00913429	0.577519	1	0	1
Astrocyte	MAF	MD	-0.949861	NA	1	0	1
Astrocyte	MCRIP2	MD	0.190583	0.454088	0.649365	0.454644	1
Astrocyte	MEAK7	MD	-0.0125955	1.11042	1	0	1
Astrocyte	METRN	MD	-0.111793	0.462321	0.86128	-0.174745	1
Astrocyte	METTL22	MD	-0.437248	0.782002	0.616318	-0.501075	1
Astrocyte	MGRN1	MD	0.614305	0.425727	0.688337	0.401113	1
Astrocyte	MLYCD	MD	0.00168023	0.808936	1	0	1
Astrocyte	MMP15	MD	-0.208934	0.421695	0.674071	-0.420567	1
Astrocyte	MMP25	MD	-0.0490833	0.671115	0.927755	-0.0906699	1
Astrocyte	MON1B	MD	0.0261966	0.481167	0.905969	0.118125	1
Astrocyte	MRTFB	MD	-0.066735	0.443371	0.845262	-0.195168	1
Astrocyte	MSRB1	MD	-0.317302	0.911789	0.735263	-0.338133	1
Astrocyte	MT1A	MD	0.057953	0.343403	0.942032	0.0727156	1
Astrocyte	MT1E	MD	-0.0691226	0.43704	0.849285	-0.190031	1
Astrocyte	MT1H	MD	0.122263	0.322412	0.650139	0.453569	1
Astrocyte	MT2A	MD	0.0873143	0.550943	0.803486	0.248838	1
Astrocyte	NAA60	MD	-0.266605	1.13253	0.916608	-0.104708	1
Astrocyte	NAE1	MD	-0.301978	1.44274	1	0	1
Astrocyte	NLRC3	MD	0.477544	1.3841	0.704818	0.378824	1
Astrocyte	NME3	MD	0.0951162	1.02095	0.926001	0.0928778	1
Astrocyte	NOMO1	MD	0.313591	0.801022	0.657545	0.443306	1
Astrocyte	NOMO2	MD	-0.478939	0.870055	0.828263	-0.21693	1
Astrocyte	NPIPA9	MD	0.14663	0.416283	0.698414	0.387462	1
Astrocyte	NPIPB12	MD	-0.0235541	0.53493	1	0	1
Astrocyte	NPIPB13	MD	0.994472	0.188726	1	0	1
Astrocyte	NPIPB3	MD	0.00871534	1.74562	0.960128	0.0499931	1
Astrocyte	NPIPB6	MD	-0.0406512	0.702953	1	0	1
Astrocyte	NPIPB9	MD	0.229403	1.04921	1	0	1
Astrocyte	NPW	MD	0.129263	0.667059	0.849373	0.189919	1
Astrocyte	NUBP1	MD	0.0129095	0.420664	1	0	1
Astrocyte	NUDT16L1	MD	-0.302568	0.841718	0.621076	-0.494326	1
Astrocyte	NUDT7	MD	-0.00828259	0.522703	1	0	1
Astrocyte	NUP93	MD	-0.0596609	0.526231	0.848156	-0.191471	1
Astrocyte	NUPR1	MD	0.0900732	0.761258	0.82892	0.216087	1
Astrocyte	PAM16	MD	-0.0812979	0.561873	0.892493	-0.13515	1
Astrocyte	PDPK1	MD	0.273495	1.56928	0.734462	0.339196	1
Astrocyte	PDZD9	MD	0.493938	0.720303	1	0	1
Astrocyte	PMM2	MD	0.0879509	0.637711	0.92667	0.0920351	1
Astrocyte	POLR3E	MD	0.295239	NA	0.644221	0.461806	1
Astrocyte	PRR14	MD	-0.121233	1.03189	1	0	1
Astrocyte	PRSS27	MD	0.217128	1.50822	0.717089	0.362352	1
Astrocyte	QPRT	MD	0.106643	0.785782	0.823528	0.223009	1
Astrocyte	RAB40C	MD	0.0289015	0.660307	0.941138	0.0738392	1
Astrocyte	RFWD3	MD	0.086097	0.486224	0.913895	0.108127	1
Astrocyte	RHBDF1	MD	-0.294382	0.807788	0.862635	-0.173021	1
Astrocyte	RHOT2	MD	-0.0616235	0.598809	0.858653	-0.17809	1
Astrocyte	RMI2	MD	0.0757488	0.793597	1	0	1
Astrocyte	RNF40	MD	-0.196721	0.695342	1	0	1
Astrocyte	RRAD	MD	0.235448	NA	0.932076	0.0852327	1
Astrocyte	RRN3	MD	0.0752426	0.546264	1	0	1
Astrocyte	SDR42E2	MD	0.246356	0.789391	0.65696	0.444115	1
Astrocyte	SETD1A	MD	-0.0152505	0.583952	1	0	1
Astrocyte	SIAH1	MD	-0.265732	0.798533	0.807114	-0.244151	1
Astrocyte	SLC7A5	MD	-0.259072	0.603858	0.743171	-0.327658	1
Astrocyte	SLC9A5	MD	-0.884607	NA	0.879296	-0.151862	1
Astrocyte	SOCS1	MD	0.158369	0.561038	0.77344	0.287878	1
Astrocyte	SPATA2L	MD	-0.998454	NA	1	0	1
Astrocyte	SPATA33	MD	0.999	0.749171	1	0	1
Astrocyte	SPIRE2	MD	-0.424216	0.391386	0.653529	-0.448866	1
Astrocyte	SPNS1	MD	0.370442	NA	1	0	1
Astrocyte	SRL	MD	-0.164005	0.514364	0.690008	-0.398845	1
Astrocyte	ST3GAL2	MD	0.480503	1.38609	1	0	1
Astrocyte	SULT1A2	MD	0.0150402	1.36786	0.95614	0.0549983	1
Astrocyte	TAF1C	MD	-0.123759	0.702469	0.752742	-0.315025	1
Astrocyte	TANGO6	MD	-0.449286	NA	0.773121	-0.288294	1
Astrocyte	TBL3	MD	-0.676378	2.21265	0.652372	-0.450469	1
Astrocyte	TCF25	MD	0.0990362	0.455699	1	0	1
Astrocyte	TENT4B	MD	0.0829876	0.413124	0.788344	0.268462	1
Astrocyte	TERB1	MD	0.0763038	0.794517	0.727897	0.347925	1
Astrocyte	THOC6	MD	-0.224881	2.42016	1	0	1
Astrocyte	TIGD7	MD	-0.564332	1.16335	0.644571	-0.461317	1
Astrocyte	TMEM219	MD	0.0759642	0.877687	1	0	1
Astrocyte	TNFRSF12A	MD	0.697157	5.03583	0.880922	0.1498	1
Astrocyte	TPSD1	MD	-0.0369799	0.543704	0.942742	-0.0718238	1
Astrocyte	TVP23A	MD	0.0676606	0.629597	0.733599	0.340342	1
Astrocyte	TXNDC11	MD	0.070864	0.625282	0.910914	0.111886	1
Astrocyte	TXNL4B	MD	0.173203	0.572696	0.858634	0.178113	1
Astrocyte	UBE2I	MD	0.124924	0.594235	0.629521	0.482402	1
Astrocyte	UNKL	MD	-0.0415819	4.39975	1	0	1
Astrocyte	USP7	MD	-0.191022	0.541939	0.728703	-0.346852	1
Astrocyte	VASN	MD	-0.0754684	0.788688	0.882354	-0.147985	1
Astrocyte	VWA3A	MD	0.172409	1.00866	1	0	1
Astrocyte	WWOX	MD	0.347305	0.665895	0.804662	0.247318	1
Astrocyte	ZC3H18	MD	-0.00877106	0.853089	1	0	1
Astrocyte	ZCCHC14	MD	-0.218235	0.472031	1	0	1
Astrocyte	ZKSCAN2-DT	MD	0.0427897	0.502206	0.751369	0.316835	1
Astrocyte	ZNF200	MD	-0.54271	2.41884	1	0	1
Astrocyte	ZNF213	MD	0.553475	2.91449	0.881255	0.149378	1
Astrocyte	ZNF267	MD	0.992114	NA	1	0	1
Astrocyte	ZNF276	MD	0.0841102	0.477188	1	0	1
Astrocyte	ZNF319	MD	0.0662199	0.359347	0.822047	0.224913	1
Astrocyte	ZNF598	MD	0.263348	0.989108	0.674861	0.419486	1
Astrocyte	ZNF689	MD	-0.159901	1.243	0.823704	-0.222784	1
Astrocyte	ZNF768	MD	-0.497724	NA	0.914122	-0.107841	1
Astrocyte	ZNF778	MD	-0.022193	1.02357	1	0	1
Astrocyte	ZNRF1	MD	-0.0867925	0.699114	1	0	1
Astrocyte	ZSCAN32	MD	-0.149667	1.3869	1	0	1
Astrocyte	ABCA3	SZ	-0.263805	NA	0.719661	-0.358912	1
Astrocyte	ABCC1	SZ	0.0139958	0.686309	0.924613	0.0946246	1
Astrocyte	AC005363.2	SZ	0.150701	1.09861	0.931633	0.0857908	1
Astrocyte	AC007220.1	SZ	-0.0469688	0.384046	0.853878	-0.184173	1
Astrocyte	AC007493.1	SZ	0.207963	0.505144	0.680743	0.411449	1
Astrocyte	AC007495.1	SZ	-0.197347	0.606904	0.678219	-0.414894	1
Astrocyte	AC007611.1	SZ	0.353746	0.665377	0.662496	0.43647	1
Astrocyte	AC008915.2	SZ	0.185179	0.704809	0.710435	0.371272	1
Astrocyte	AC009021.1	SZ	-0.0696159	0.716712	0.837575	-0.204997	1
Astrocyte	AC009053.2	SZ	0.998769	4.31475	0.654207	0.447925	1
Astrocyte	AC009055.1	SZ	0.185908	0.741674	0.751581	0.316556	1
Astrocyte	AC009065.1	SZ	-0.00225045	1.39227	0.975765	-0.0303792	1
Astrocyte	AC009065.4	SZ	0.998587	NA	1	0	1
Astrocyte	AC009137.1	SZ	0.855031	NA	1	0	1
Astrocyte	AC009163.6	SZ	0.471004	0.4931	1	0	1
Astrocyte	AC010531.1	SZ	-0.00363237	0.569859	0.960735	-0.0492311	1
Astrocyte	AC018845.1	SZ	-0.758637	NA	1	0	1
Astrocyte	AC026471.4	SZ	0.0764817	0.908623	0.847016	0.192928	1
Astrocyte	AC092378.1	SZ	-0.998894	NA	1	0	1
Astrocyte	AC092718.8	SZ	0.132312	0.605046	0.825594	0.220356	1
Astrocyte	AC105430.1	SZ	-0.34979	1.0101	0.610439	-0.509447	1
Astrocyte	AC106729.1	SZ	0.0718786	0.630379	0.802986	0.249484	1
Astrocyte	AC106820.5	SZ	-0.793151	1.2094	0.645034	-0.460672	1
Astrocyte	AC126773.4	SZ	-0.267403	1.09972	0.726543	-0.349728	1
Astrocyte	AC135050.2	SZ	-0.991525	2.61268	1	0	1
Astrocyte	AC138512.1	SZ	0.119571	0.452127	0.835692	0.207408	1
Astrocyte	AC140504.1	SZ	-0.53409	0.655096	0.653267	-0.449228	1
Astrocyte	ACSF3	SZ	-0.0734487	0.318943	0.800069	-0.253258	1
Astrocyte	ADAT1	SZ	0.0616389	0.521393	0.867202	0.167214	1
Astrocyte	ADGRG1	SZ	0.148559	0.562448	0.850667	0.188267	1
Astrocyte	ATXN2L	SZ	0.440052	2.17741	1	0	1
Astrocyte	AXIN1	SZ	-0.0101801	0.57486	0.957945	-0.0527328	1
Astrocyte	C16orf58	SZ	-0.999	1.44608	0.685771	-0.4046	1
Astrocyte	C16orf71	SZ	0.250027	0.416745	1	0	1
Astrocyte	C16orf72	SZ	0.524671	0.491068	1	0	1
Astrocyte	C16orf86	SZ	-0.896597	NA	1	0	1
Astrocyte	C16orf96	SZ	0.190113	0.537585	1	0	1
Astrocyte	CA5A	SZ	-0.0226376	0.47188	1	0	1
Astrocyte	CCDC154	SZ	-0.0913416	0.777706	0.876962	-0.154822	1
Astrocyte	CCDC78	SZ	-0.230322	0.813564	0.875325	-0.156898	1
Astrocyte	CDIP1	SZ	0.611497	0.166816	1	0	1
Astrocyte	CDK10	SZ	0.955907	NA	1	0	1
Astrocyte	CFDP1	SZ	-0.136418	0.64366	1	0	1
Astrocyte	CHTF18	SZ	-0.107086	0.620527	0.767205	-0.296033	1
Astrocyte	CIAPIN1	SZ	-0.123702	0.435797	0.798204	-0.255673	1
Astrocyte	CLEC16A	SZ	0.162472	0.403074	0.672537	0.422669	1
Astrocyte	CNOT1	SZ	0.604467	2.14773	1	0	1
Astrocyte	COQ9	SZ	0.0471859	0.507837	1	0	1
Astrocyte	CPHXL	SZ	-0.220688	0.629125	1	0	1
Astrocyte	CRAMP1	SZ	-0.129634	0.70798	1	0	1
Astrocyte	CYB5B	SZ	0.0115801	0.694209	1	0	1
Astrocyte	CYLD	SZ	0.459985	0.572991	1	0	1
Astrocyte	DEF8	SZ	0.133424	1.38537	0.911727	0.11086	1
Astrocyte	DHODH	SZ	-0.0123757	2.51273	0.970648	-0.0367951	1
Astrocyte	DYNLRB2	SZ	-0.253277	1.00318	0.789334	-0.267175	1
Astrocyte	E2F4	SZ	0.999	5.66474	0.77951	0.279957	1
Astrocyte	EDC4	SZ	0.0497957	0.751288	1	0	1
Astrocyte	EEF2KMT	SZ	0.36308	0.536392	0.661802	0.437426	1
Astrocyte	EIF3C	SZ	0.69608	NA	1	0	1
Astrocyte	EMC8	SZ	-0.0994886	0.324445	0.83976	-0.202201	1
Astrocyte	EMP2	SZ	0.00597561	0.226362	0.985078	0.0187034	1
Astrocyte	ENKD1	SZ	0.999	NA	0.748791	0.320234	1
Astrocyte	FAM92B	SZ	0.140086	0.538305	1	0	1
Astrocyte	FANCA	SZ	-0.263014	0.469216	1	0	1
Astrocyte	FTO	SZ	-0.148959	0.509261	1	0	1
Astrocyte	FUS	SZ	-0.332711	1.14422	0.661707	-0.437557	1
Astrocyte	GCSH	SZ	0.894017	NA	0.625201	0.488492	1
Astrocyte	GGA2	SZ	0.244799	1.10591	0.672884	0.422193	1
Astrocyte	GINS3	SZ	0.559963	0.466176	1	0	1
Astrocyte	GNPTG	SZ	0.155366	0.579068	0.861824	0.174053	1
Astrocyte	GSE1	SZ	0.561922	NA	1	0	1
Astrocyte	GSPT1	SZ	0.0890425	0.610079	0.941013	0.0739965	1
Astrocyte	GTF3C1	SZ	-0.179483	0.905892	0.761259	-0.303827	1
Astrocyte	HPR	SZ	0.410693	1.01654	0.631852	0.479121	1
Astrocyte	HSF4	SZ	0.27103	0.685999	0.67089	0.424927	1
Astrocyte	IST1	SZ	-0.997436	3.71499	0.738997	-0.333182	1
Astrocyte	KAT8	SZ	0.0735483	0.958271	0.986654	0.0167273	1
Astrocyte	KCTD13	SZ	0.999	0.212637	1	0	1
Astrocyte	KIFC3	SZ	0.448971	0.37489	1	0	1
Astrocyte	LAT	SZ	-0.453422	1.64191	0.653249	-0.449253	1
Astrocyte	LDHD	SZ	-0.203418	1.41657	1	0	1
Astrocyte	LINC00922	SZ	0.000230732	0.394632	0.994078	0.0074223	1
Astrocyte	LINC01567	SZ	-0.0779841	0.879953	0.967919	-0.0402188	1
Astrocyte	LINC01569	SZ	-0.250432	0.519013	0.75486	-0.312238	1
Astrocyte	LINC01572	SZ	0.335429	0.911608	0.623191	0.491332	1
Astrocyte	LRRC29	SZ	0.249311	0.87878	0.74669	0.323006	1
Astrocyte	LRRC36	SZ	-0.840223	4.68805	0.734108	-0.339666	1
Astrocyte	MAF	SZ	0.28973	0.562298	0.703947	0.379998	1
Astrocyte	MAPK8IP3	SZ	0.109466	0.593694	1	0	1
Astrocyte	MBTPS1	SZ	0.066281	0.349431	0.809112	0.241571	1
Astrocyte	MCRIP2	SZ	-0.021724	0.425435	1	0	1
Astrocyte	MEIOB	SZ	0.736653	1.58361	1	0	1
Astrocyte	METRN	SZ	-0.0279275	0.335824	1	0	1
Astrocyte	METTL9	SZ	-0.105475	0.488236	0.700652	-0.384441	1
Astrocyte	MGRN1	SZ	-0.996844	0.261302	1	0	1
Astrocyte	MLYCD	SZ	-0.12657	0.467675	0.709867	-0.372035	1
Astrocyte	MMP25	SZ	-0.0744055	0.920908	0.877429	-0.154229	1
Astrocyte	MRTFB	SZ	-0.112941	0.397445	0.700124	-0.385153	1
Astrocyte	MSRB1	SZ	0.314933	0.636474	0.807929	0.243099	1
Astrocyte	MT1F	SZ	0.0106801	0.628191	1	0	1
Astrocyte	MT1X	SZ	0.0376033	0.598326	0.879749	0.151287	1
Astrocyte	MTSS1L	SZ	0.193598	0.491022	0.829626	0.215182	1
Astrocyte	MYLK3	SZ	0.132653	0.950676	0.878572	0.15278	1
Astrocyte	NFATC2IP	SZ	0.300239	0.843875	1	0	1
Astrocyte	NFATC3	SZ	0.240326	1.30117	0.860581	0.175635	1
Astrocyte	NLRC5	SZ	0.121077	0.375855	0.793605	0.261632	1
Astrocyte	NOMO2	SZ	-0.108329	1.69529	0.91397	-0.108032	1
Astrocyte	NOMO3	SZ	0.614755	1.43053	0.626032	0.48732	1
Astrocyte	NPIPA1	SZ	-0.149013	0.469859	0.719564	-0.359041	1
Astrocyte	NPIPA3	SZ	0.500465	NA	1	0	1
Astrocyte	NPIPA5	SZ	-0.0841764	0.416135	1	0	1
Astrocyte	NPIPA8	SZ	0.157271	NA	0.922162	0.0977105	1
Astrocyte	NPIPB13	SZ	-0.206529	0.556088	1	0	1
Astrocyte	NPIPB9	SZ	-0.628454	NA	1	0	1
Astrocyte	NPRL3	SZ	0.176988	0.771495	0.865099	0.169887	1
Astrocyte	NPW	SZ	0.127032	0.686235	0.848801	0.190649	1
Astrocyte	NQO1	SZ	0.23073	1.01842	1	0	1
Astrocyte	NUDT16L1	SZ	-0.138816	0.512567	0.692687	-0.395211	1
Astrocyte	NUP93	SZ	-0.978745	NA	0.958932	-0.0514942	1
Astrocyte	OGFOD1	SZ	0.172301	1.15675	0.756459	0.310133	1
Astrocyte	ORAI3	SZ	0.831858	3.86743	0.716444	0.363216	1
Astrocyte	OSGIN1	SZ	0.1504	0.694234	0.757497	0.308769	1
Astrocyte	PALB2	SZ	0.518491	2.89304	0.708355	0.374067	1
Astrocyte	PDPK1	SZ	0.309129	0.844499	0.783987	0.274127	1
Astrocyte	PDPR	SZ	0.769885	0.693227	1	0	1
Astrocyte	PDZD9	SZ	0.206488	0.941933	1	0	1
Astrocyte	PHLPP2	SZ	0.671761	NA	0.729446	0.345863	1
Astrocyte	PIEZO1	SZ	0.100072	0.344248	0.810219	0.240143	1
Astrocyte	PLA2G15	SZ	-0.339499	1.23995	0.740002	-0.33185	1
Astrocyte	PMM2	SZ	0.115388	0.517973	0.798763	0.254948	1
Astrocyte	PPP4C	SZ	-0.323202	0.615555	1	0	1
Astrocyte	PRRT2	SZ	0.996817	NA	1	0	1
Astrocyte	PRSS27	SZ	0.291668	0.867849	0.712286	0.368788	1
Astrocyte	RFWD3	SZ	0.99483	0.323583	1	0	1
Astrocyte	RHOT2	SZ	0.159415	0.593023	0.926642	0.0920708	1
Astrocyte	RSPRY1	SZ	-0.241315	0.553616	0.61619	-0.501258	1
Astrocyte	SALL1	SZ	-0.265759	0.803642	1	0	1
Astrocyte	SDR42E2	SZ	0.156767	0.578421	0.742191	0.328953	1
Astrocyte	SETD1A	SZ	0.334619	0.581372	0.721876	0.355953	1
Astrocyte	SETD6	SZ	0.226647	0.585482	0.947832	0.0654294	1
Astrocyte	SIAH1	SZ	-0.239255	0.763509	0.647637	-0.457047	1
Astrocyte	SMG1	SZ	-0.00396033	1.00592	1	0	1
Astrocyte	SNHG19	SZ	0.730374	1.43899	1	0	1
Astrocyte	SNTB2	SZ	0.0496934	0.852866	1	0	1
Astrocyte	SOCS1	SZ	-0.133678	0.622332	0.844653	-0.195945	1
Astrocyte	SPATA2L	SZ	-0.994189	0.130353	1	0	1
Astrocyte	SPATA33	SZ	0.994441	0.545711	1	0	1
Astrocyte	SRL	SZ	0.0318267	0.429166	0.971878	0.0352534	1
Astrocyte	ST3GAL2	SZ	0.238416	1.00479	0.701608	0.383151	1
Astrocyte	SYT17	SZ	-0.237806	0.883014	0.824584	-0.221654	1
Astrocyte	TBC1D24	SZ	0.864305	2.61045	1	0	1
Astrocyte	TCF25	SZ	0.24197	0.334836	1	0	1
Astrocyte	TELO2	SZ	0.35178	1.86004	1	0	1
Astrocyte	TFAP4	SZ	-0.535456	0.482708	1	0	1
Astrocyte	THOC6	SZ	-0.447064	2.88458	0.723431	-0.353877	1
Astrocyte	TMEM186	SZ	0.149869	0.705859	1	0	1
Astrocyte	TMEM231	SZ	0.111201	0.19547	1	0	1
Astrocyte	TNRC6A	SZ	0.1398	0.683051	0.839589	0.20242	1
Astrocyte	TPSD1	SZ	0.225303	0.614302	0.678289	0.414799	1
Astrocyte	TRAF7	SZ	0.390464	0.958308	1	0	1
Astrocyte	TSC2	SZ	-0.158712	0.968723	0.767864	-0.29517	1
Astrocyte	TXNDC11	SZ	-0.140978	0.746678	1	0	1
Astrocyte	TXNL4B	SZ	0.00708156	0.564054	1	0	1
Astrocyte	UNKL	SZ	-0.140914	1.65361	1	0	1
Astrocyte	USP10	SZ	-0.0111054	0.517917	0.974017	-0.0325706	1
Astrocyte	WDR90	SZ	-0.112199	0.828275	0.798629	-0.255122	1
Astrocyte	WWP2	SZ	-0.0697636	0.526558	1	0	1
Astrocyte	Z69706.1	SZ	0.0812535	0.678665	1	0	1
Astrocyte	ZC3H7A	SZ	0.245144	0.591877	0.817961	0.230168	1
Astrocyte	ZCCHC14	SZ	-0.0869761	0.407146	0.834793	-0.208559	1
Astrocyte	ZDHHC1	SZ	0.111121	0.837137	0.854843	0.182943	1
Astrocyte	ZDHHC7	SZ	-0.160222	0.419088	0.780479	-0.278695	1
Astrocyte	ZFHX3	SZ	0.00246892	1.19037	0.955697	0.0555537	1
Astrocyte	ZFP1	SZ	-0.0347489	0.450274	0.958717	-0.051764	1
Astrocyte	ZKSCAN2	SZ	-0.260334	0.539242	1	0	1
Astrocyte	ZNF200	SZ	0.262636	1.07213	0.736338	0.336707	1
Astrocyte	ZNF213	SZ	-0.397566	0.8603	0.623877	-0.490363	1
Astrocyte	ZNF276	SZ	0.225519	0.335336	1	0	1
Astrocyte	ZNF319	SZ	-0.0451263	0.42012	0.886915	-0.142208	1
Astrocyte	ZNF423	SZ	0.017838	0.500766	1	0	1
Astrocyte	ZNF598	SZ	-0.0848054	0.682546	0.807721	-0.243367	1
Astrocyte	ZNF720	SZ	-0.74604	0.829115	1	0	1
Astrocyte	ZNF778	SZ	-0.695633	NA	1	0	1
Astrocyte	ABCA3	AD	-0.434151	1.39425	0.673272	-0.421662	1
Astrocyte	ABCC1	AD	-0.300714	0.478318	0.627066	-0.485861	1
Astrocyte	ABCC6	AD	0.997601	0.383415	1	0	1
Astrocyte	AC007495.1	AD	-0.229755	0.622545	0.729539	-0.345739	1
Astrocyte	AC007495.2	AD	-0.249267	0.980119	0.968507	-0.0394808	1
Astrocyte	AC007611.1	AD	0.274288	0.899311	1	0	1
Astrocyte	AC009065.4	AD	-0.0769231	0.69055	0.706812	-0.376141	1
Astrocyte	AC009163.6	AD	0.0714101	0.528723	1	0	1
Astrocyte	AC010542.2	AD	0.559582	0.570596	1	0	1
Astrocyte	AC010542.3	AD	-0.625747	1.41444	1	0	1
Astrocyte	AC010601.1	AD	0.223592	1.10878	1	0	1
Astrocyte	AC010654.1	AD	0.351294	1.78814	0.928856	0.0892839	1
Astrocyte	AC026464.3	AD	-0.237826	2.74665	1	0	1
Astrocyte	AC026470.1	AD	-0.289582	1.39937	0.785993	-0.271517	1
Astrocyte	AC040173.1	AD	-0.0391916	0.617348	1	0	1
Astrocyte	AC074143.1	AD	-0.272698	0.899865	0.687254	-0.402584	1
Astrocyte	AC092131.1	AD	-0.0239051	3.02834	1	0	1
Astrocyte	AC099489.1	AD	-0.2456	0.664275	0.630181	-0.481472	1
Astrocyte	AC106729.1	AD	-0.48775	0.820738	0.7773	-0.28284	1
Astrocyte	AC126696.3	AD	0.408838	0.867762	1	0	1
Astrocyte	AC126773.4	AD	-0.0135072	1.67864	0.974822	-0.031561	1
Astrocyte	AC135050.3	AD	0.221676	0.919308	1	0	1
Astrocyte	AC138512.1	AD	-0.315693	1.32727	0.709034	-0.373153	1
Astrocyte	AC138627.1	AD	-0.13509	0.985297	0.823577	-0.222946	1
Astrocyte	AC138969.1	AD	0.100155	0.913663	0.798515	0.255269	1
Astrocyte	AC140912.1	AD	0.12247	0.897542	1	0	1
Astrocyte	ADAT1	AD	-0.338826	0.592162	1	0	1
Astrocyte	ADGRG1	AD	0.208189	0.762001	0.640941	0.466384	1
Astrocyte	ALG1	AD	0.0150198	0.531859	0.923467	0.0960679	1
Astrocyte	ANKRD11	AD	-0.0636405	0.342899	1	0	1
Astrocyte	ATP2C2	AD	-0.22124	1.34158	0.750005	-0.318633	1
Astrocyte	AXIN1	AD	-0.108232	0.491163	0.846808	-0.193193	1
Astrocyte	BANP	AD	0.404519	0.901035	0.671278	0.424395	1
Astrocyte	BFAR	AD	-0.236826	0.894451	0.869857	-0.16384	1
Astrocyte	BRICD5	AD	-0.477084	0.799386	1	0	1
Astrocyte	C16orf58	AD	-0.526814	0.803869	0.729773	-0.345428	1
Astrocyte	C16orf72	AD	0.0959088	1.02035	0.837919	0.204556	1
Astrocyte	C16orf89	AD	-0.025327	0.804902	1	0	1
Astrocyte	CA5A	AD	-0.304253	0.646834	0.625486	-0.48809	1
Astrocyte	CAPN15	AD	-0.320624	0.564922	0.61478	-0.503262	1
Astrocyte	CBFB	AD	-0.528903	1.23669	0.917773	-0.10324	1
Astrocyte	CCDC113	AD	-0.147652	0.57402	0.704127	-0.379756	1
Astrocyte	CCDC154	AD	-0.342124	0.879042	0.688121	-0.401407	1
Astrocyte	CCNF	AD	-0.00693814	0.949645	0.955845	-0.055368	1
Astrocyte	CENPT	AD	0.756792	1.17327	0.63376	0.476441	1
Astrocyte	CES1	AD	0.00858959	0.769136	0.991559	0.0105798	1
Astrocyte	CES3	AD	0.146502	1.26238	0.942003	0.0727532	1
Astrocyte	CIITA	AD	-0.176174	0.728749	0.690469	-0.398219	1
Astrocyte	CLEC18B	AD	0.20735	0.638765	0.877742	0.153833	1
Astrocyte	CLUAP1	AD	0.20276	0.826424	0.707058	0.37581	1
Astrocyte	CMTM4	AD	0.36188	NA	1	0	1
Astrocyte	CMTR2	AD	-0.463426	2.46898	0.731193	-0.343539	1
Astrocyte	CNEP1R1	AD	-0.299029	0.796756	0.794749	-0.260149	1
Astrocyte	COG4	AD	-0.229086	3.38628	1	0	1
Astrocyte	COG8	AD	0.862937	NA	0.67044	0.425544	1
Astrocyte	CORO7	AD	-0.424906	1.60466	1	0	1
Astrocyte	COTL1	AD	-0.102282	0.389494	0.790719	-0.265377	1
Astrocyte	CPHXL	AD	0.0921871	0.532468	0.875748	0.156361	1
Astrocyte	CRAMP1	AD	0.219703	0.757557	0.676283	0.417541	1
Astrocyte	CRNDE	AD	0.299794	0.984256	0.679514	0.413126	1
Astrocyte	CYB5B	AD	0.991516	4.93727	0.68878	0.400512	1
Astrocyte	CYLD	AD	0.0216746	0.490588	1	0	1
Astrocyte	DEF8	AD	0.418466	NA	1	0	1
Astrocyte	DNAAF1	AD	-0.424461	0.663752	0.625972	-0.487404	1
Astrocyte	DNASE1	AD	0.00747658	0.871812	0.94918	0.0637371	1
Astrocyte	DYNLRB2	AD	0.032404	0.794172	1	0	1
Astrocyte	ERCC4	AD	0.200726	0.396961	0.614786	0.503253	1
Astrocyte	FAM92B	AD	-0.381279	0.929528	0.797563	-0.256502	1
Astrocyte	FANCA	AD	0.345141	0.461302	1	0	1
Astrocyte	FLYWCH1	AD	-0.14815	0.425135	0.659215	-0.440997	1
Astrocyte	FLYWCH2	AD	0.0315888	0.523209	0.952147	0.0600107	1
Astrocyte	FOPNL	AD	-0.185373	0.549765	0.635352	-0.474207	1
Astrocyte	FUK	AD	0.379161	2.64415	0.725766	0.350763	1
Astrocyte	FUS	AD	0.272559	NA	1	0	1
Astrocyte	GAS8	AD	-0.474323	0.366642	1	0	1
Astrocyte	GCSH	AD	0.0171941	0.561977	0.976374	0.0296152	1
Astrocyte	GDPD3	AD	-0.0868117	1.1128	0.870275	-0.16331	1
Astrocyte	GINS2	AD	-0.322723	0.968858	0.742182	-0.328965	1
Astrocyte	GLIS2	AD	-0.301002	1.82142	0.890811	-0.137277	1
Astrocyte	GNPTG	AD	0.17664	0.52427	0.683707	0.407409	1
Astrocyte	GSPT1	AD	-0.190802	1.17322	0.794044	-0.261063	1
Astrocyte	HP	AD	-0.0778819	0.530239	0.842099	-0.19921	1
Astrocyte	HSF4	AD	0.0253518	0.799	1	0	1
Astrocyte	JMJD8	AD	-0.0836763	0.659805	0.893626	-0.133717	1
Astrocyte	KAT8	AD	0.0134589	0.696775	0.927747	0.0906803	1
Astrocyte	KIAA0556	AD	-0.394756	1.94898	0.788413	-0.268373	1
Astrocyte	KIAA0895L	AD	-0.6435	NA	1	0	1
Astrocyte	KIF22	AD	-0.999	3.78938	0.72556	-0.351038	1
Astrocyte	KIFC3	AD	0.0226835	0.56851	0.809299	0.241331	1
Astrocyte	KLHDC4	AD	-0.177015	0.468864	0.687342	-0.402464	1
Astrocyte	KLHL36	AD	-0.216066	0.450417	0.635922	-0.473409	1
Astrocyte	LCMT1	AD	-0.167568	5.17863	0.850848	-0.188036	1
Astrocyte	LINC01568	AD	-0.0899186	0.657072	0.861756	-0.174139	1
Astrocyte	LINC02166	AD	0.407549	0.320274	1	0	1
Astrocyte	LINC02175	AD	-0.132057	NA	0.851684	-0.18697	1
Astrocyte	LINC02176	AD	0.436272	1.75246	0.676282	0.417542	1
Astrocyte	LRRC29	AD	-0.0874189	1.21548	1	0	1
Astrocyte	LRRC36	AD	0.297881	1.14684	0.683508	0.407682	1
Astrocyte	LYRM1	AD	-0.178264	1.05276	1	0	1
Astrocyte	MAPK8IP3	AD	0.050018	0.617325	0.932319	0.0849279	1
Astrocyte	MBTPS1	AD	0.141476	0.452746	0.807843	0.24321	1
Astrocyte	METTL22	AD	0.0138856	0.494042	0.931546	0.0858999	1
Astrocyte	MGRN1	AD	0.010882	0.508519	1	0	1
Astrocyte	MIR193BHG	AD	-0.690943	1.0308	0.755566	-0.311309	1
Astrocyte	MLYCD	AD	0.583946	0.984222	1	0	1
Astrocyte	MMP25	AD	-0.0922914	0.540156	0.895474	-0.131381	1
Astrocyte	MON1B	AD	0.0557571	0.745905	1	0	1
Astrocyte	MPHOSPH6	AD	-0.145412	0.507119	0.776006	-0.284528	1
Astrocyte	MT1A	AD	0.149109	0.548392	0.764016	0.300211	1
Astrocyte	MT1E	AD	0.189155	0.858893	0.720207	0.358182	1
Astrocyte	MT1F	AD	0.193704	1.46928	1	0	1
Astrocyte	MT1X	AD	-0.558466	1.15565	0.723919	-0.353226	1
Astrocyte	MT2A	AD	-0.284249	0.709754	0.63605	-0.473229	1
Astrocyte	MTSS1L	AD	-0.693152	0.537295	0.626506	-0.48665	1
Astrocyte	MYLK3	AD	0.461065	0.267489	1	0	1
Astrocyte	NAE1	AD	0.998855	NA	1	0	1
Astrocyte	NKD1	AD	-0.64281	3.4232	0.750879	-0.317481	1
Astrocyte	NLRC5	AD	0.0565217	0.512626	1	0	1
Astrocyte	NME3	AD	-0.326143	0.87044	0.68789	-0.401721	1
Astrocyte	NOMO1	AD	0.107228	1.00771	1	0	1
Astrocyte	NPIPA2	AD	-0.134441	0.552447	0.869241	-0.164623	1
Astrocyte	NPIPA3	AD	-0.240158	0.689088	0.638152	-0.470284	1
Astrocyte	NPIPA5	AD	0.739064	0.358998	1	0	1
Astrocyte	NPIPA9	AD	0.213215	1.6132	1	0	1
Astrocyte	NPIPB11	AD	0.546959	2.24561	0.800323	0.252929	1
Astrocyte	NPRL3	AD	-0.397622	0.666013	1	0	1
Astrocyte	NTAN1	AD	-0.14775	0.650508	0.748577	-0.320517	1
Astrocyte	OSGIN1	AD	-0.277506	0.681283	0.781137	-0.277837	1
Astrocyte	OTOA	AD	-0.998314	2.37443	1	0	1
Astrocyte	PALB2	AD	0.109812	3.9326	0.825063	0.221038	1
Astrocyte	PAM16	AD	-0.141311	0.583254	0.786051	-0.271442	1
Astrocyte	PDPR	AD	0.33968	0.696324	0.630921	0.48043	1
Astrocyte	PIGQ	AD	0.998561	NA	1	0	1
Astrocyte	PKD1L3	AD	-0.998674	NA	0.91205	-0.110453	1
Astrocyte	PLA2G15	AD	-0.999	NA	0.6817	-0.410145	1
Astrocyte	PMM2	AD	-0.0615445	0.578062	0.882821	-0.147394	1
Astrocyte	PPP4C	AD	-0.18989	1.05312	1	0	1
Astrocyte	PRSS27	AD	0.0908281	0.506383	0.782174	0.276487	1
Astrocyte	QPRT	AD	-0.0717672	1.17868	1	0	1
Astrocyte	RAB11FIP3	AD	-0.0434334	0.638574	0.859962	-0.176423	1
Astrocyte	RABEP2	AD	-0.183802	1.55707	0.882208	-0.148171	1
Astrocyte	RANBP10	AD	0.129348	1.00118	0.872667	0.160272	1
Astrocyte	RBBP6	AD	0.0184629	0.94796	1	0	1
Astrocyte	RBL2	AD	0.743158	0.749812	1	0	1
Astrocyte	REXO5	AD	0.200461	3.54189	0.826108	0.219696	1
Astrocyte	RGS11	AD	0.998705	1.48846	1	0	1
Astrocyte	RNF40	AD	-0.0684556	0.545707	0.808148	-0.242816	1
Astrocyte	RRAD	AD	-0.526761	7.30052	0.703331	-0.380828	1
Astrocyte	RRN3	AD	-0.126462	1.00996	1	0	1
Astrocyte	SDR42E2	AD	0.213705	2.5254	1	0	1
Astrocyte	SF3B3	AD	-0.584943	1.3868	0.698445	-0.38742	1
Astrocyte	SH2B1	AD	0.370047	1.54664	1	0	1
Astrocyte	SMG1	AD	0.0957925	0.922852	1	0	1
Astrocyte	SNTB2	AD	0.42959	2.06519	0.827879	0.217423	1
Astrocyte	SNX29	AD	0.0367822	0.662496	0.9604	0.0496514	1
Astrocyte	SPIRE2	AD	0.013261	0.374598	1	0	1
Astrocyte	SPSB3	AD	0.139794	1.05746	1	0	1
Astrocyte	SRL	AD	-0.191342	0.53262	0.634739	-0.475067	1
Astrocyte	ST3GAL2	AD	-0.416106	0.968421	0.635979	-0.473329	1
Astrocyte	SYCE1L	AD	-0.27878	0.565154	0.727975	-0.347821	1
Astrocyte	TAF1C	AD	0.162013	0.592342	1	0	1
Astrocyte	TBC1D24	AD	0.566512	1.13307	0.645647	0.459818	1
Astrocyte	TBL3	AD	-0.196968	1.60967	0.950103	-0.0625776	1
Astrocyte	TELO2	AD	-0.292314	1.59807	0.782891	-0.275554	1
Astrocyte	TENT4B	AD	0.00843367	0.586775	0.988986	0.0138048	1
Astrocyte	TIGD7	AD	-0.157215	0.770223	0.841969	-0.199375	1
Astrocyte	TK2	AD	-0.0361292	0.8796	0.966856	-0.0415513	1
Astrocyte	TMEM231	AD	0.222183	0.252402	1	0	1
Astrocyte	TRAP1	AD	0.140431	0.800332	0.788585	0.268149	1
Astrocyte	TVP23A	AD	0.175927	NA	0.664122	0.434229	1
Astrocyte	TXNL4B	AD	0.122913	0.649348	0.895422	0.131447	1
Astrocyte	UBE2I	AD	-0.1413	0.541814	0.74452	-0.325874	1
Astrocyte	UBN1	AD	0.188708	0.607423	1	0	1
Astrocyte	USP7	AD	-0.0550617	0.686483	1	0	1
Astrocyte	UTP4	AD	0.999	13.9887	0.925848	0.0930699	1
Astrocyte	VWA3A	AD	-0.352334	2.72023	0.750794	-0.317593	1
Astrocyte	WFDC1	AD	0.34607	0.910001	0.694439	0.392838	1
Astrocyte	WWOX	AD	-0.25115	0.422116	1	0	1
Astrocyte	WWP2	AD	0.0481782	0.684166	1	0	1
Astrocyte	XPO6	AD	-0.521513	1.30061	1	0	1
Astrocyte	ZC3H18	AD	0.332715	1.11982	0.645899	0.459467	1
Astrocyte	ZCCHC14	AD	0.297057	0.524866	0.763995	0.300239	1
Astrocyte	ZNF19	AD	0.203272	2.40048	1	0	1
Astrocyte	ZNF200	AD	-0.120799	0.782737	0.828802	-0.216239	1
Astrocyte	ZNF213	AD	0.0330966	0.504543	1	0	1
Astrocyte	ZNF276	AD	-0.114824	0.363017	0.792211	-0.26344	1
Astrocyte	ZNF423	AD	-0.998156	NA	1	0	1
Astrocyte	ZNF469	AD	-0.123176	0.505558	0.972784	-0.0341163	1
Astrocyte	ZNF597	AD	-0.316603	0.805711	0.776359	-0.284067	1
Astrocyte	ZNF629	AD	0.272361	0.836557	0.859818	0.176606	1
Astrocyte	ZNF688	AD	0.591948	NA	1	0	1
Astrocyte	ZNF720	AD	-0.157253	0.581516	0.816048	-0.232631	1
Astrocyte	ZNF768	AD	0.999	3.22128	0.6628	0.436051	1
Astrocyte	ZNF778	AD	-0.998892	NA	0.812431	-0.237291	1
Astrocyte	ZNF785	AD	0.00245578	1.10248	1	0	1
Astrocyte	ZNF843	AD	-0.999	NA	1	0	1
Astrocyte	ABHD15	MS	-0.999	3.31032	1	0	1
Astrocyte	AC005224.1	MS	0.0529295	0.775417	0.907394	0.116326	1
Astrocyte	AC005304.3	MS	-0.385748	1.04891	0.682245	-0.409402	1
Astrocyte	AC005332.2	MS	0.118055	1.61437	0.871237	0.162087	1
Astrocyte	AC005332.3	MS	-0.0783054	2.46316	0.930669	-0.0870038	1
Astrocyte	AC005332.6	MS	0.16028	1.85001	1	0	1
Astrocyte	AC005696.4	MS	0.218753	0.498094	0.775322	0.285421	1
Astrocyte	AC005697.1	MS	0.0828379	1.05959	1	0	1
Astrocyte	AC007952.4	MS	-0.17174	NA	1	0	1
Astrocyte	AC027801.1	MS	-0.036205	0.702995	0.95809	-0.0525504	1
Astrocyte	AC040977.1	MS	-0.115491	0.743416	0.719651	-0.358926	1
Astrocyte	AC068025.2	MS	0.0229044	1.5405	1	0	1
Astrocyte	AC087289.1	MS	-0.997687	NA	0.835759	-0.207321	1
Astrocyte	AC090844.2	MS	0.244266	0.768673	0.861439	0.174543	1
Astrocyte	AC129492.1	MS	0.325152	0.73255	0.646592	0.458502	1
Astrocyte	ACACA	MS	0.0114036	0.296811	1	0	1
Astrocyte	ACOX1	MS	-0.167738	0.6285	0.839894	-0.202029	1
Astrocyte	ALOX12	MS	0.0618854	0.492267	1	0	1
Astrocyte	AOC2	MS	0.284099	0.662937	0.625494	0.488079	1
Astrocyte	AP2B1	MS	0.0689797	0.689088	1	0	1
Astrocyte	ARSG	MS	-0.504642	1.91839	0.68052	-0.411754	1
Astrocyte	ATP2A3	MS	-0.958378	3.29734	1	0	1
Astrocyte	ATPAF2	MS	-0.0099136	NA	1	0	1
Astrocyte	BAHCC1	MS	0.423751	0.817163	1	0	1
Astrocyte	BCAS3	MS	0.716929	NA	1	0	1
Astrocyte	BTBD17	MS	-0.135276	2.47965	1	0	1
Astrocyte	C17orf100	MS	0.119061	0.584153	0.810274	0.240072	1
Astrocyte	C17orf99	MS	0.522989	2.05467	0.774945	0.285913	1
Astrocyte	CASC3	MS	0.132731	1.20683	1	0	1
Astrocyte	CBX8	MS	-0.0151574	0.93639	0.905157	-0.11915	1
Astrocyte	CCDC200	MS	-0.213821	0.53371	0.707184	-0.375641	1
Astrocyte	CCDC40	MS	0.0965378	0.78667	1	0	1
Astrocyte	CCL2	MS	-0.061149	0.941479	0.980856	-0.0239957	1
Astrocyte	CCL5	MS	-0.766372	NA	0.935909	-0.0804128	1
Astrocyte	CCT6B	MS	0.00956267	0.520287	1	0	1
Astrocyte	CD300E	MS	0.347015	1.38142	0.652231	0.450665	1
Astrocyte	CDC27	MS	0.0617232	1.1901	1	0	1
Astrocyte	CEP112	MS	-0.202632	0.950628	0.83419	-0.20933	1
Astrocyte	CHAD	MS	-0.0975488	1.40132	0.921184	-0.0989422	1
Astrocyte	CHMP6	MS	0.229479	0.556563	0.719995	0.358466	1
Astrocyte	CLUH	MS	-0.99849	0.619504	1	0	1
Astrocyte	COASY	MS	-0.251189	0.670251	0.713569	-0.367067	1
Astrocyte	CPD	MS	0.0673663	NA	0.903703	0.120985	1
Astrocyte	CTC1	MS	0.0739492	0.986419	1	0	1
Astrocyte	CTNS	MS	-0.997531	9.10084	0.672351	-0.422924	1
Astrocyte	CUEDC1	MS	0.0806402	0.803857	1	0	1
Astrocyte	DBF4B	MS	-0.285983	0.393264	1	0	1
Astrocyte	DCAF7	MS	-0.998813	1.93611	0.690433	-0.398267	1
Astrocyte	DDX42	MS	0.998557	NA	1	0	1
Astrocyte	DDX5	MS	0.263571	2.14185	0.747968	0.32132	1
Astrocyte	DNAH2	MS	0.139561	1.39461	1	0	1
Astrocyte	DNAJC7	MS	-0.357734	1.02156	1	0	1
Astrocyte	DRC3	MS	-0.219129	2.63041	1	0	1
Astrocyte	DRG2	MS	-0.350821	1.4332	0.822642	-0.224148	1
Astrocyte	DVL2	MS	-0.13311	1.38997	1	0	1
Astrocyte	ELP5	MS	0.280956	0.6361	0.763484	0.300909	1
Astrocyte	ENGASE	MS	0.116911	1.24907	1	0	1
Astrocyte	EPX	MS	0.500825	1.20877	0.640268	0.467324	1
Astrocyte	ERN1	MS	-0.332573	10.5076	0.799741	-0.253682	1
Astrocyte	FAM117A	MS	-0.336124	0.760809	0.653101	-0.449459	1
Astrocyte	FAM222B	MS	0.339603	0.83377	0.646963	0.457986	1
Astrocyte	FBXL20	MS	0.000374037	0.585526	1	0	1
Astrocyte	FBXO47	MS	0.0825669	1.32678	0.944176	0.0700221	1
Astrocyte	FLII	MS	0.310148	0.917397	0.684818	0.405898	1
Astrocyte	FLOT2	MS	-0.282829	0.993908	1	0	1
Astrocyte	FZD2	MS	-0.119838	0.585529	0.807626	-0.24349	1
Astrocyte	GDPD1	MS	-0.256087	0.230396	1	0	1
Astrocyte	GFAP	MS	0.0618606	0.493632	0.848237	0.191368	1
Astrocyte	GNA13	MS	-0.186002	NA	1	0	1
Astrocyte	GRIN2C	MS	-0.176477	1.7551	0.871343	-0.161953	1
Astrocyte	HDAC5	MS	-0.877317	4.11924	0.777864	-0.282103	1
Astrocyte	HELZ	MS	0.392114	1.70867	1	0	1
Astrocyte	HIC1	MS	0.210126	0.445179	0.652153	0.450773	1
Astrocyte	HS3ST3B1	MS	0.314078	1.18017	0.787996	0.268914	1
Astrocyte	INPP5K	MS	-0.114301	0.659224	0.880358	-0.150515	1
Astrocyte	ITGA3	MS	0.541926	1.01291	0.678846	0.414039	1
Astrocyte	JMJD6	MS	0.0853513	0.687133	0.9022	0.122883	1
Astrocyte	KCTD11	MS	0.405588	1.11611	0.748899	0.320092	1
Astrocyte	KDM6B	MS	-0.276388	0.944648	0.693792	-0.393714	1
Astrocyte	KRBA2	MS	0.111858	0.936199	1	0	1
Astrocyte	KSR1	MS	-0.604829	3.2996	1	0	1
Astrocyte	LINC00324	MS	-0.0434396	1.2455	0.899569	-0.126206	1
Astrocyte	LINC00910	MS	0.999	NA	0.749738	0.318984	1
Astrocyte	LINC01483	MS	0.12689	1.02354	0.876703	0.15515	1
Astrocyte	LINC02001	MS	-0.155223	0.594947	0.851688	-0.186965	1
Astrocyte	LINC02080	MS	0.0437342	0.663181	1	0	1
Astrocyte	LLGL1	MS	0.205495	1.04248	0.722668	0.354895	1
Astrocyte	LSM12	MS	0.999	5.28946	0.635877	0.473472	1
Astrocyte	LUC7L3	MS	-0.107014	0.856121	0.83823	-0.204158	1
Astrocyte	MAP3K3	MS	-0.366768	0.905967	0.889854	-0.138489	1
Astrocyte	MED1	MS	0.997795	NA	1	0	1
Astrocyte	MED11	MS	0.470917	1.13895	0.661774	0.437466	1
Astrocyte	MEIOC	MS	0.621101	1.02373	0.655435	0.446225	1
Astrocyte	MFSD11	MS	-0.323565	0.941819	0.628879	-0.483305	1
Astrocyte	MGAT5B	MS	-0.288544	2.03291	0.837487	-0.205108	1
Astrocyte	MIF4GD	MS	-0.238084	0.629192	0.759895	-0.305618	1
Astrocyte	MINK1	MS	-0.526562	1.01324	0.643439	-0.462896	1
Astrocyte	MLX	MS	0.753846	3.94507	1	0	1
Astrocyte	MSL1	MS	-0.16442	0.420744	0.767191	-0.296052	1
Astrocyte	MTMR4	MS	-0.0330239	0.695311	1	0	1
Astrocyte	MYH10	MS	0.99889	NA	1	0	1
Astrocyte	MYO15A	MS	-0.0551648	0.78112	1	0	1
Astrocyte	MYO15B	MS	-0.0957936	0.950074	0.918735	-0.102028	1
Astrocyte	MYO19	MS	0.916923	0.774641	1	0	1
Astrocyte	NCBP3	MS	0.999	6.52691	0.761493	0.303521	1
Astrocyte	NPEPPS	MS	0.206294	0.898974	1	0	1
Astrocyte	NR1D1	MS	0.210133	0.723707	0.772321	0.28934	1
Astrocyte	NUP88	MS	-0.346119	1.47995	0.670675	-0.425222	1
Astrocyte	PDK2	MS	0.104287	0.870152	0.857911	0.179034	1
Astrocyte	PFAS	MS	0.635546	2.75783	0.747319	0.322176	1
Astrocyte	PGAP3	MS	-0.520544	1.44377	0.655948	-0.445514	1
Astrocyte	PHF12	MS	0.106205	6.23481	0.839045	0.203115	1
Astrocyte	PIGL	MS	-0.137333	NA	1	0	1
Astrocyte	PIK3R6	MS	0.126974	2.12092	0.833513	0.210199	1
Astrocyte	PIPOX	MS	0.0190332	3.00809	1	0	1
Astrocyte	PIRT	MS	0.146134	2.0762	1	0	1
Astrocyte	PLCD3	MS	0.989146	6.38011	0.640192	0.467431	1
Astrocyte	POLDIP2	MS	-0.477138	1.08823	0.679462	-0.413198	1
Astrocyte	POLR2A	MS	0.0551799	1.1313	1	0	1
Astrocyte	PPM1D	MS	0.999	0.247404	1	0	1
Astrocyte	PPP1R1B	MS	-0.015798	0.978963	1	0	1
Astrocyte	PRPF8	MS	-0.164069	0.630561	1	0	1
Astrocyte	PRPSAP1	MS	-0.290933	0.434595	0.611798	-0.507509	1
Astrocyte	PSMC3IP	MS	0.644972	0.245975	1	0	1
Astrocyte	RAI1	MS	-0.530057	3.81015	0.640183	-0.467444	1
Astrocyte	RETREG3	MS	-0.0862895	0.580264	0.789048	-0.267547	1
Astrocyte	RGS9	MS	0.997967	NA	1	0	1
Astrocyte	RNF167	MS	0.998825	4.44763	0.807993	0.243016	1
Astrocyte	RPA1	MS	-0.065327	0.863215	0.866174	-0.16852	1
Astrocyte	RPTOR	MS	-0.174531	0.343813	0.637568	-0.471102	1
Astrocyte	RSAD1	MS	0.824065	3.10399	0.84195	0.1994	1
Astrocyte	SCARF1	MS	0.036775	0.398355	0.852789	0.185561	1
Astrocyte	SGSH	MS	-0.266904	0.908858	0.7878	-0.269168	1
Astrocyte	SGSM2	MS	-0.284714	0.749277	0.937532	-0.0783719	1
Astrocyte	SHBG	MS	0.00920121	1.00664	0.991349	0.010842	1
Astrocyte	SLC13A5	MS	0.064006	0.855471	1	0	1
Astrocyte	SLC16A13	MS	-0.0124974	0.728897	0.999319	-0.000853178	1
Astrocyte	SLC25A39	MS	0.405836	1.18073	0.651791	0.451275	1
Astrocyte	SLC26A11	MS	-0.205406	1.06874	1	0	1
Astrocyte	SLC2A4	MS	0.772817	NA	1	0	1
Astrocyte	SLFN12L	MS	0.0685296	0.711194	0.901714	0.123497	1
Astrocyte	SMURF2	MS	-0.79358	NA	0.886688	-0.142497	1
Astrocyte	SMYD4	MS	0.193207	0.50366	0.706766	0.376204	1
Astrocyte	SNHG25	MS	0.990035	0.582467	0.684851	0.405852	1
Astrocyte	SOCS3	MS	-0.946012	4.03697	0.627338	-0.485477	1
Astrocyte	SPATA20	MS	-0.114554	0.740334	0.674275	-0.420288	1
Astrocyte	SPATA22	MS	-0.102617	3.82465	1	0	1
Astrocyte	SPHK1	MS	-0.677285	1.13256	1	0	1
Astrocyte	SPOP	MS	0.194559	0.704893	0.721173	0.356892	1
Astrocyte	SRR	MS	-0.998086	NA	1	0	1
Astrocyte	SRSF1	MS	-0.297776	1.41533	1	0	1
Astrocyte	STXBP4	MS	-0.998865	NA	0.874246	-0.158268	1
Astrocyte	TAF15	MS	-0.387464	0.961742	0.816339	-0.232256	1
Astrocyte	TAX1BP3	MS	0.213139	3.22021	0.946339	0.0673053	1
Astrocyte	TBC1D16	MS	-0.120504	0.741637	0.830826	-0.213642	1
Astrocyte	TCAP	MS	-0.128121	1.03215	0.79806	-0.255859	1
Astrocyte	TMEM106A	MS	-0.408191	0.686433	0.654334	-0.447749	1
Astrocyte	TMEM99	MS	-0.629606	1.85106	0.674805	-0.419562	1
Astrocyte	TMUB2	MS	0.939674	NA	0.732228	0.342163	1
Astrocyte	TNRC6C	MS	0.8055	3.33249	0.670273	0.425773	1
Astrocyte	TOM1L2	MS	0.0410465	0.643492	1	0	1
Astrocyte	TRPV1	MS	-0.261706	2.5981	0.864574	-0.170554	1
Astrocyte	TRPV3	MS	0.361458	2.21972	0.965169	0.0436683	1
Astrocyte	TSEN54	MS	0.237886	1.06732	0.785506	0.272151	1
Astrocyte	UBE2O	MS	-0.776442	1.67378	0.672152	-0.423197	1
Astrocyte	UNK	MS	0.154565	0.694307	1	0	1
Astrocyte	USP6	MS	0.795308	7.90762	0.722857	0.354643	1
Astrocyte	WDR81	MS	-0.0673585	0.600417	1	0	1
Astrocyte	WIPI1	MS	-0.18159	0.882338	0.797834	-0.256151	1
Astrocyte	WRAP53	MS	-0.283094	2.02103	1	0	1
Astrocyte	WSB1	MS	-0.3685	1.0912	0.735714	-0.337534	1
Astrocyte	ZBTB4	MS	0.164211	2.09747	0.855872	0.181631	1
Astrocyte	ZFP3	MS	0.40357	2.50665	0.732443	0.341878	1
Astrocyte	ZMYND15	MS	-0.259913	1.48374	0.888967	-0.139612	1
Astrocyte	ZNF652	MS	-0.591832	2.18537	0.655746	-0.445794	1
Astrocyte	ZZEF1	MS	-0.258925	1.23563	0.689163	-0.399992	1
Astrocyte	ABCC3	PD	-0.46811	1.2288	0.634936	-0.474791	1
Astrocyte	AC005224.1	PD	0.105047	1.48187	1	0	1
Astrocyte	AC005332.2	PD	-0.367348	1.1685	0.649763	-0.454091	1
Astrocyte	AC005332.6	PD	-0.0762544	0.68546	0.912691	-0.109645	1
Astrocyte	AC005332.7	PD	-0.22709	0.871411	0.921598	-0.0984205	1
Astrocyte	AC005899.1	PD	0.99892	NA	0.839511	0.202519	1
Astrocyte	AC005899.6	PD	-0.946847	1.10523	1	0	1
Astrocyte	AC007952.4	PD	-0.998983	NA	0.786151	-0.271312	1
Astrocyte	AC027601.3	PD	-0.390459	1.62204	0.700332	-0.384873	1
Astrocyte	AC040977.1	PD	0.133166	0.531034	0.703148	0.381075	1
Astrocyte	AC055811.2	PD	-0.0946911	1.67595	1	0	1
Astrocyte	AC080038.1	PD	0.410548	1.20574	0.620075	0.495744	1
Astrocyte	AC090282.1	PD	-0.515342	3.05948	0.797812	-0.25618	1
Astrocyte	AC090617.5	PD	0.997708	2.58541	0.702195	0.382359	1
Astrocyte	AC091132.4	PD	-0.113969	0.54997	1	0	1
Astrocyte	AC124319.1	PD	-0.631604	NA	1	0	1
Astrocyte	ACADVL	PD	-0.442536	0.899435	0.64477	-0.46104	1
Astrocyte	ACLY	PD	-0.00926476	1.22683	1	0	1
Astrocyte	ACOX1	PD	-0.0225697	0.470175	0.952655	-0.0593727	1
Astrocyte	ACSF2	PD	0.112107	0.533131	0.921013	0.0991577	1
Astrocyte	ADORA2B	PD	-0.753142	0.614294	1	0	1
Astrocyte	AKAP1	PD	0.276349	1.12066	0.919937	0.100513	1
Astrocyte	ALKBH5	PD	0.334319	1.36267	1	0	1
Astrocyte	AMZ2	PD	0.291061	0.455209	1	0	1
Astrocyte	ARMC7	PD	-0.0171435	0.721635	0.909661	-0.113467	1
Astrocyte	ARSG	PD	0.31292	0.787577	0.645178	0.460471	1
Astrocyte	ATP1B2	PD	-0.13463	0.347812	0.660284	-0.439521	1
Astrocyte	BPTF	PD	-0.336626	0.669693	0.703185	-0.381025	1
Astrocyte	BTBD17	PD	0.119625	1.20154	0.816712	0.231776	1
Astrocyte	C17orf100	PD	-0.295449	0.456453	1	0	1
Astrocyte	C17orf53	PD	0.0547404	2.45724	1	0	1
Astrocyte	C17orf82	PD	0.997942	NA	1	0	1
Astrocyte	CCT6B	PD	-0.627196	NA	0.79848	-0.255315	1
Astrocyte	CEP131	PD	0.998722	NA	1	0	1
Astrocyte	CTC1	PD	0.315943	0.579798	0.718174	0.3609	1
Astrocyte	CTNS	PD	0.233315	1.78533	0.886868	0.142268	1
Astrocyte	CUEDC1	PD	-0.0837915	0.50854	0.783608	-0.27462	1
Astrocyte	DERL2	PD	-0.0361545	2.21966	0.953612	-0.058172	1
Astrocyte	DHX33	PD	0.113351	1.34867	0.958893	0.0515426	1
Astrocyte	DHX58	PD	-0.999	NA	0.830815	-0.213656	1
Astrocyte	DNAJC7	PD	-0.421634	2.11925	0.957593	-0.0531746	1
Astrocyte	DPH1	PD	0.363287	0.696401	1	0	1
Astrocyte	DRC3	PD	-0.221198	NA	1	0	1
Astrocyte	DRG2	PD	0.998275	NA	1	0	1
Astrocyte	DVL2	PD	0.0728699	0.580043	0.986442	0.0169936	1
Astrocyte	ENDOV	PD	0.278424	3.17843	0.925715	0.0932376	1
Astrocyte	ENGASE	PD	-0.279918	0.708749	0.627646	-0.485042	1
Astrocyte	EPX	PD	0.279106	1.3438	0.826965	0.218595	1
Astrocyte	FAM117A	PD	0.776278	NA	0.687309	0.40251	1
Astrocyte	FAM20A	PD	-0.375081	2.56966	0.731593	-0.343008	1
Astrocyte	FAM57A	PD	0.0424794	1.40514	0.895969	0.130755	1
Astrocyte	FBF1	PD	0.0675494	1.03635	1	0	1
Astrocyte	FBXW10	PD	0.28237	1.94718	0.680137	0.412276	1
Astrocyte	FN3K	PD	-0.901315	NA	0.772113	-0.289612	1
Astrocyte	FZD2	PD	0.361845	0.655152	0.702803	0.381539	1
Astrocyte	GAA	PD	0.226206	1.04757	0.774852	0.286034	1
Astrocyte	GHDC	PD	0.998516	3.28493	0.622655	0.492091	1
Astrocyte	GNA13	PD	0.998588	NA	1	0	1
Astrocyte	GPATCH8	PD	-0.097987	1.07783	1	0	1
Astrocyte	HS3ST3A1	PD	-0.245035	0.764012	0.624746	-0.489135	1
Astrocyte	HS3ST3B1	PD	0.0062625	1.87955	1	0	1
Astrocyte	HSF5	PD	-0.382455	0.707297	0.683954	-0.407073	1
Astrocyte	HSPB9	PD	0.346719	2.26329	0.8341	0.209446	1
Astrocyte	INTS2	PD	0.123899	0.52871	0.797109	0.257091	1
Astrocyte	ITGA3	PD	0.407606	0.950975	0.645105	0.460573	1
Astrocyte	ITGB4	PD	0.171009	0.463717	0.655564	0.446046	1
Astrocyte	JUP	PD	0.193412	0.82483	0.791879	0.263872	1
Astrocyte	KAT2A	PD	-0.0582203	2.07875	1	0	1
Astrocyte	KAT7	PD	-0.435797	1.42641	0.757701	-0.308502	1
Astrocyte	KCNJ16	PD	-0.232279	2.98146	0.723476	-0.353817	1
Astrocyte	KIAA0753	PD	-0.0374163	0.350506	0.866439	-0.168184	1
Astrocyte	KRBA2	PD	-0.147108	0.760994	0.781074	-0.27792	1
Astrocyte	LIG3	PD	-0.106377	3.02361	1	0	1
Astrocyte	LINC01483	PD	-0.997816	NA	0.735851	-0.337353	1
Astrocyte	LLGL1	PD	-0.133876	0.704244	0.748607	-0.320476	1
Astrocyte	MBTD1	PD	-0.122251	0.840734	0.886742	-0.142428	1
Astrocyte	MED13	PD	0.800401	NA	1	0	1
Astrocyte	MFSD11	PD	0.956794	9.45551	0.817856	0.230304	1
Astrocyte	MIF4GD	PD	0.157143	0.571092	0.672165	0.423179	1
Astrocyte	MIS12	PD	0.0618064	0.861191	0.970999	0.0363555	1
Astrocyte	MNT	PD	-0.999	8.34736	0.717841	-0.361345	1
Astrocyte	MYH10	PD	-0.912019	1.55589	0.713764	-0.366806	1
Astrocyte	NATD1	PD	-0.33072	2.58491	0.765899	-0.297744	1
Astrocyte	NKIRAS2	PD	-0.998726	NA	0.854025	-0.183985	1
Astrocyte	NPLOC4	PD	-0.584291	1.11314	0.933259	-0.083745	1
Astrocyte	NTN1	PD	0.312754	0.981191	0.887783	0.14111	1
Astrocyte	NXPH3	PD	0.997774	4.91159	0.772509	0.289095	1
Astrocyte	OR3A3	PD	-0.753031	3.34746	0.701806	-0.382884	1
Astrocyte	P4HB	PD	-0.322669	1.02555	0.718361	-0.360651	1
Astrocyte	PCTP	PD	0.0458745	1.32264	1	0	1
Astrocyte	PFAS	PD	0.391873	1.15741	0.619752	0.496202	1
Astrocyte	PIGW	PD	-0.729643	NA	0.68217	-0.409504	1
Astrocyte	PITPNC1	PD	-0.179209	0.548639	0.645586	-0.459903	1
Astrocyte	PLEKHM1	PD	-0.0124954	0.995596	0.91948	-0.101088	1
Astrocyte	PMP22	PD	-0.307705	1.66611	1	0	1
Astrocyte	PRPSAP1	PD	0.284105	0.823955	0.731997	0.34247	1
Astrocyte	PSMD11	PD	0.216212	3.99857	0.895888	0.130858	1
Astrocyte	RAD51C	PD	-0.230824	0.956917	0.874831	-0.157525	1
Astrocyte	RNASEK	PD	0.308006	0.490005	1	0	1
Astrocyte	RNF227	PD	-0.11255	0.366436	0.896027	-0.130682	1
Astrocyte	RNF43	PD	-0.597715	0.978142	0.72605	-0.350385	1
Astrocyte	SAT2	PD	0.000752098	0.573346	1	0	1
Astrocyte	SGSM2	PD	0.999	NA	0.727848	0.34799	1
Astrocyte	SHBG	PD	-0.0267934	0.579386	0.944397	-0.0697451	1
Astrocyte	SLC16A11	PD	0.0388248	0.331359	0.891486	0.136424	1
Astrocyte	SLC16A13	PD	0.351076	0.551664	0.610543	0.509298	1
Astrocyte	SLC35B1	PD	0.0779124	0.861487	0.84765	0.192118	1
Astrocyte	SLC9A3R1	PD	-0.23264	0.654028	0.617647	-0.499189	1
Astrocyte	SPATA20	PD	-0.299781	NA	1	0	1
Astrocyte	SPHK1	PD	-0.250781	0.788944	0.663953	-0.434462	1
Astrocyte	SPOP	PD	0.808452	7.04701	1	0	1
Astrocyte	SREBF1	PD	0.89305	1.21312	0.63068	0.480769	1
Astrocyte	STAT5B	PD	-0.999	NA	0.777516	-0.282558	1
Astrocyte	SYNRG	PD	0.0929212	0.896688	0.798123	0.255777	1
Astrocyte	TAC4	PD	0.949187	NA	1	0	1
Astrocyte	TAX1BP3	PD	-0.00636715	1.87639	1	0	1
Astrocyte	TBCD	PD	-0.954568	NA	0.783897	-0.274244	1
Astrocyte	TEKT1	PD	0.0194317	0.562608	0.903467	0.121283	1
Astrocyte	TEPSIN	PD	0.118681	0.878578	0.768094	0.29487	1
Astrocyte	TEX14	PD	-0.629047	1.54126	0.748442	-0.320694	1
Astrocyte	TMEM100	PD	-0.00601808	2.04756	1	0	1
Astrocyte	TMEM101	PD	0.290883	1.80119	0.960641	0.0493488	1
Astrocyte	TMEM104	PD	-0.00253948	0.961435	1	0	1
Astrocyte	TMEM99	PD	-0.0637296	2.66357	0.949381	-0.0634839	1
Astrocyte	TMUB2	PD	0.0202905	0.588066	0.91292	0.109356	1
Astrocyte	TOM1L1	PD	-0.0157048	0.685845	0.923211	-0.0963897	1
Astrocyte	TRIM16	PD	-0.0140047	0.441733	1	0	1
Astrocyte	TRIM65	PD	-0.0287248	0.957575	0.936227	-0.0800131	1
Astrocyte	TSPAN10	PD	0.159733	1.17363	0.765847	0.297811	1
Astrocyte	TSR1	PD	0.999	NA	0.697439	0.388779	1
Astrocyte	TTYH2	PD	-0.978587	NA	1	0	1
Astrocyte	TVP23B	PD	-0.0434795	1.31619	1	0	1
Astrocyte	XAF1	PD	-0.208103	0.343954	0.618945	-0.497346	1
Astrocyte	ZNF232	PD	0.219056	4.02233	1	0	1
Astrocyte	ZNF286B	PD	-0.0828946	1.11369	0.852559	-0.185854	1
Astrocyte	ZNF624	PD	-0.0659131	0.443553	0.822472	-0.224367	1
Astrocyte	AATF	BD	-0.0926798	1.24459	1	0	1
Astrocyte	AC003665.1	BD	0.194488	1.72029	1	0	1
Astrocyte	AC005332.2	BD	-0.477829	2.20925	0.670833	-0.425005	1
Astrocyte	AC005332.7	BD	-0.338664	1.31709	0.637722	-0.470886	1
Astrocyte	AC006449.6	BD	-0.144431	1.26715	1	0	1
Astrocyte	AC007952.4	BD	-0.979413	NA	1	0	1
Astrocyte	AC010761.1	BD	-0.390498	3.11018	0.764815	-0.299164	1
Astrocyte	AC015813.2	BD	0.122168	8.02048	1	0	1
Astrocyte	AC015908.3	BD	0.520971	4.32301	0.788751	0.267933	1
Astrocyte	AC025048.4	BD	-0.166076	1.78001	1	0	1
Astrocyte	AC027801.1	BD	-0.374194	0.95801	1	0	1
Astrocyte	AC090617.5	BD	0.139028	0.825767	0.865856	0.168925	1
Astrocyte	AC090618.1	BD	0.173108	1.41575	0.790361	0.265842	1
Astrocyte	AC091271.1	BD	-0.442424	NA	1	0	1
Astrocyte	AC110285.6	BD	-0.178614	0.837348	0.928332	-0.0899442	1
Astrocyte	AC124319.1	BD	-0.10986	0.647647	0.794557	-0.260398	1
Astrocyte	AC145207.5	BD	-0.376367	0.682948	0.707906	-0.37467	1
Astrocyte	ACBD4	BD	-0.72909	2.63324	0.662794	-0.436058	1
Astrocyte	AP2B1	BD	0.517837	2.28007	0.753375	0.314193	1
Astrocyte	ARMC7	BD	0.0221308	0.992453	1	0	1
Astrocyte	ARSG	BD	0.132955	1.24547	0.950471	0.0621153	1
Astrocyte	ATAD5	BD	-0.322891	1.0562	1	0	1
Astrocyte	AXIN2	BD	0.912534	3.85177	0.635207	0.47441	1
Astrocyte	B3GNTL1	BD	-0.320803	1.13448	0.661758	-0.437488	1
Astrocyte	BAHCC1	BD	-0.0976854	0.624824	1	0	1
Astrocyte	CACNB1	BD	0.145411	0.50662	0.807012	0.244283	1
Astrocyte	CALCOCO2	BD	0.262285	0.952012	0.763034	0.301499	1
Astrocyte	CASC17	BD	0.0571234	NA	0.97802	0.0275508	1
Astrocyte	CASC3	BD	-0.64876	NA	1	0	1
Astrocyte	CCDC200	BD	0.126042	0.482784	0.738437	0.333924	1
Astrocyte	CCDC40	BD	0.0274435	0.700257	0.960703	0.0492713	1
Astrocyte	CD300E	BD	-0.00873766	1.55243	1	0	1
Astrocyte	CDK12	BD	-0.264459	0.514877	0.75641	-0.310199	1
Astrocyte	CDK5RAP3	BD	-0.490485	2.43809	1	0	1
Astrocyte	CHAD	BD	-0.21558	0.530713	0.639891	-0.467851	1
Astrocyte	CHMP6	BD	0.16476	0.530018	0.696711	0.389764	1
Astrocyte	CHRNB1	BD	-0.702775	1.69815	0.704354	-0.37945	1
Astrocyte	COX10	BD	0.111157	2.40632	0.915632	0.105938	1
Astrocyte	CPD	BD	0.955578	NA	0.72985	0.345325	1
Astrocyte	CRLF3	BD	0.34877	0.878764	1	0	1
Astrocyte	CYB5D1	BD	-0.00379966	0.582954	0.967442	-0.0408173	1
Astrocyte	CYBC1	BD	0.151336	1.14229	1	0	1
Astrocyte	DHX40	BD	-0.32265	0.878079	1	0	1
Astrocyte	DHX8	BD	0.548823	2.69344	0.816369	0.232218	1
Astrocyte	DNAH2	BD	-0.127529	0.815941	0.864896	-0.170145	1
Astrocyte	DVL2	BD	-0.454093	1.50897	0.620423	-0.495251	1
Astrocyte	ELP5	BD	-0.508066	1.29243	0.675377	-0.418779	1
Astrocyte	ERBB2	BD	0.998825	NA	1	0	1
Astrocyte	EXOC7	BD	-0.134595	0.772712	0.938655	-0.0769605	1
Astrocyte	FAM117A	BD	-0.321153	0.994666	0.617338	-0.499626	1
Astrocyte	FAM20A	BD	0.999	NA	0.874267	0.158241	1
Astrocyte	FAM57A	BD	-0.267536	1.24755	0.709195	-0.372938	1
Astrocyte	FASN	BD	-0.0220287	1.3751	1	0	1
Astrocyte	FBF1	BD	0.271346	0.909575	1	0	1
Astrocyte	FBXO39	BD	-0.821925	NA	1	0	1
Astrocyte	FDXR	BD	0.330773	2.83923	0.922378	0.0974391	1
Astrocyte	FZD2	BD	0.270589	0.869357	0.808626	0.242199	1
Astrocyte	GAA	BD	0.251592	0.56154	0.665094	0.432891	1
Astrocyte	GALK1	BD	0.222364	0.920731	1	0	1
Astrocyte	GEMIN4	BD	0.123626	0.555515	0.857135	0.180022	1
Astrocyte	GFAP	BD	0.11317	0.55872	0.679548	0.41308	1
Astrocyte	GGNBP2	BD	-0.830398	NA	0.65243	-0.450389	1
Astrocyte	GPATCH8	BD	-0.322342	2.42502	0.862516	-0.173173	1
Astrocyte	GPS1	BD	0.563252	1.10887	0.614601	0.503517	1
Astrocyte	GRIN2C	BD	-0.0694124	0.556425	0.831436	-0.21286	1
Astrocyte	GRN	BD	-0.181364	0.86972	0.736967	-0.335872	1
Astrocyte	HEATR6	BD	-0.503884	0.84216	1	0	1
Astrocyte	HEXD	BD	-0.0161323	1.2336	0.942481	-0.0721517	1
Astrocyte	HS3ST3B1	BD	0.518036	5.95615	0.819015	0.228812	1
Astrocyte	HSF5	BD	-0.0728694	3.71575	1	0	1
Astrocyte	INPP5K	BD	-0.364918	0.846149	0.672227	-0.423094	1
Astrocyte	INTS2	BD	0.448929	3.75795	1	0	1
Astrocyte	ITGA3	BD	-0.324536	1.12843	0.638932	-0.469193	1
Astrocyte	ITGB4	BD	-0.122507	0.652217	1	0	1
Astrocyte	KIAA0753	BD	0.0733148	0.996957	0.893185	0.134275	1
Astrocyte	LINC02074	BD	-0.888002	7.80317	0.688442	-0.40097	1
Astrocyte	LINC02080	BD	0.31967	1.02911	0.623343	0.491118	1
Astrocyte	LRRC46	BD	0.554405	1.40189	0.846428	0.193678	1
Astrocyte	MAP3K14	BD	-0.723451	NA	1	0	1
Astrocyte	MAPK7	BD	0.137537	2.28512	0.946816	0.0667054	1
Astrocyte	METRNL	BD	-0.318518	1.10689	0.680936	-0.411186	1
Astrocyte	METTL2A	BD	-0.417221	1.27383	0.654939	-0.446911	1
Astrocyte	MFAP4	BD	0.997431	NA	0.744864	0.32542	1
Astrocyte	MGAT5B	BD	-0.946288	2.37576	0.642651	-0.463996	1
Astrocyte	MIR22HG	BD	-0.0803331	0.539067	0.958495	-0.0520428	1
Astrocyte	MYH13	BD	0.999	NA	0.641857	0.465104	1
Astrocyte	MYO19	BD	0.0231327	NA	0.915968	0.105515	1
Astrocyte	NBR1	BD	0.571908	NA	1	0	1
Astrocyte	NEURL4	BD	-0.945296	3.43912	0.687625	-0.40208	1
Astrocyte	NF1	BD	-0.413703	1.08763	0.657455	-0.44343	1
Astrocyte	NLGN2	BD	-0.741429	2.57857	0.697306	-0.388959	1
Astrocyte	NPLOC4	BD	-0.140792	1.2971	1	0	1
Astrocyte	NUP85	BD	-0.262879	0.704489	0.627696	-0.484973	1
Astrocyte	NXPH3	BD	0.081847	4.39029	0.918667	0.102113	1
Astrocyte	P4HB	BD	0.347796	1.27636	0.671136	0.424589	1
Astrocyte	PAFAH1B1	BD	-0.298083	2.95284	0.750462	-0.31803	1
Astrocyte	PCTP	BD	-0.074806	0.683473	0.723755	-0.353444	1
Astrocyte	PHF12	BD	0.999	NA	0.620628	0.49496	1
Astrocyte	PIK3R6	BD	0.607813	2.35024	0.737483	0.335188	1
Astrocyte	PIPOX	BD	-0.963123	NA	0.952978	-0.0589671	1
Astrocyte	PLCD3	BD	-0.736185	6.32189	0.737352	-0.335362	1
Astrocyte	PLEKHM1	BD	0.848225	4.42294	1	0	1
Astrocyte	PPP1R1B	BD	0.395231	1.00571	0.737261	0.335482	1
Astrocyte	PTRH2	BD	0.998421	NA	1	0	1
Astrocyte	PYCR1	BD	-0.119701	0.715888	0.742591	-0.328425	1
Astrocyte	PYY	BD	-0.245657	0.661109	0.772039	-0.289709	1
Astrocyte	QRICH2	BD	0.256089	2.20265	0.817625	0.230601	1
Astrocyte	RECQL5	BD	0.171211	0.397104	0.668947	0.427594	1
Astrocyte	RFNG	BD	-0.145031	1.66273	0.876219	-0.155763	1
Astrocyte	RNF135	BD	0.999	NA	0.757408	0.308886	1
Astrocyte	RNF157	BD	-0.500006	2.59082	0.647407	-0.457368	1
Astrocyte	RNFT1-DT	BD	-0.147012	0.634064	0.695265	-0.391721	1
Astrocyte	RPA1	BD	-0.198944	1.1961	0.815281	-0.233618	1
Astrocyte	RSAD1	BD	0.307094	1.71354	0.653795	0.448496	1
Astrocyte	SAMD14	BD	-0.151443	1.27258	0.888132	-0.140669	1
Astrocyte	SCARF1	BD	0.11207	0.562098	0.810002	0.240423	1
Astrocyte	SIRT7	BD	0.128109	3.44299	1	0	1
Astrocyte	SKA2	BD	0.998852	NA	1	0	1
Astrocyte	SLC13A5	BD	0.711184	NA	0.892344	0.135339	1
Astrocyte	SLC16A3	BD	0.464531	0.963025	0.663977	0.434429	1
Astrocyte	SLC25A10	BD	0.574383	2.01697	1	0	1
Astrocyte	SLC25A35	BD	-0.369903	1.45202	0.677353	-0.416078	1
Astrocyte	SLC46A1	BD	0.571278	NA	0.831033	0.213377	1
Astrocyte	SLC9A3R1	BD	0.060051	1.15266	1	0	1
Astrocyte	SLFN12	BD	0.444294	8.9362	0.788186	0.268667	1
Astrocyte	SMYD4	BD	-0.205901	0.65876	0.755898	-0.310872	1
Astrocyte	SNX11	BD	-0.139568	NA	1	0	1
Astrocyte	SPOP	BD	-0.118592	1.93279	0.924556	-0.0946959	1
Astrocyte	SRSF1	BD	0.989209	3.98848	0.698775	0.386975	1
Astrocyte	ST6GALNAC2	BD	-0.969356	2.70014	0.618436	-0.498069	1
Astrocyte	SUPT6H	BD	0.998709	NA	0.760611	0.304679	1
Astrocyte	TADA2A	BD	-0.292731	0.779652	0.803083	-0.249359	1
Astrocyte	TAF15	BD	0.010119	2.62166	1	0	1
Astrocyte	TAOK1	BD	0.166741	1.14753	1	0	1
Astrocyte	TBC1D3D	BD	-0.113247	0.842182	1	0	1
Astrocyte	TBCD	BD	-0.959863	4.01117	0.677359	-0.41607	1
Astrocyte	TBX2	BD	0.907001	6.8139	0.751526	0.316627	1
Astrocyte	TCAP	BD	0.258811	0.971124	1	0	1
Astrocyte	TEFM	BD	-0.542652	8.31951	1	0	1
Astrocyte	TEKT1	BD	0.505764	3.73678	0.847027	0.192913	1
Astrocyte	TLCD1	BD	-0.998973	7.23406	0.802158	-0.250555	1
Astrocyte	TLK2	BD	-0.666843	NA	1	0	1
Astrocyte	TMEM104	BD	-0.101237	1.37014	1	0	1
Astrocyte	TMEM199	BD	-0.159629	NA	1	0	1
Astrocyte	TMEM256-PLSCR3	BD	-0.547817	1.71417	0.650184	-0.453507	1
Astrocyte	TMUB2	BD	0.36341	0.537104	0.618018	0.498662	1
Astrocyte	TOM1L1	BD	0.253374	0.562157	1	0	1
Astrocyte	TSEN54	BD	-0.259813	1.11142	1	0	1
Astrocyte	TTLL6	BD	-0.0789794	0.600377	1	0	1
Astrocyte	UNC13D	BD	-0.104047	1.78208	0.862486	-0.173211	1
Astrocyte	WSB1	BD	0.291391	1.48231	1	0	1
Astrocyte	AATF	MD	-0.000934238	0.896756	1	0	1
Astrocyte	ABR	MD	-0.37859	0.843632	1	0	1
Astrocyte	AC004253.1	MD	0.83671	NA	0.665999	0.431645	1
Astrocyte	AC005144.1	MD	0.0851835	1.50248	0.869475	0.164326	1
Astrocyte	AC005304.3	MD	-0.0268604	0.462763	1	0	1
Astrocyte	AC005332.2	MD	-0.164996	0.479156	0.702224	-0.382319	1
Astrocyte	AC005332.4	MD	-0.125322	0.370597	0.680781	-0.411398	1
Astrocyte	AC005332.7	MD	0.393739	0.372739	1	0	1
Astrocyte	AC005837.2	MD	-0.184431	0.406652	0.718013	-0.361116	1
Astrocyte	AC005899.5	MD	-0.0375136	0.471488	0.897809	-0.12843	1
Astrocyte	AC007923.4	MD	-0.161425	0.807414	1	0	1
Astrocyte	AC009283.1	MD	-0.220938	1.7304	0.748329	-0.320843	1
Astrocyte	AC015922.3	MD	0.0414896	1.00476	0.893363	0.13405	1
Astrocyte	AC021491.1	MD	-0.0726529	0.543031	0.843188	-0.197817	1
Astrocyte	AC068025.2	MD	0.20568	1.24789	0.823423	0.223144	1
Astrocyte	AC090617.5	MD	-0.167644	0.66829	0.839071	-0.203082	1
Astrocyte	AC090618.1	MD	0.999	3.56418	0.647987	0.456561	1
Astrocyte	AC091132.4	MD	0.224794	1.41355	1	0	1
Astrocyte	AC098850.3	MD	-0.967651	NA	0.617629	-0.499213	1
Astrocyte	AC129492.1	MD	-0.192193	0.427143	0.64798	-0.45657	1
Astrocyte	AC132938.1	MD	0.321201	0.893335	0.8036	0.24869	1
Astrocyte	AC145207.5	MD	-0.0436828	0.372462	1	0	1
Astrocyte	AC233723.1	MD	-0.220849	0.517691	0.767871	-0.295161	1
Astrocyte	AC240565.1	MD	0.0620038	0.63416	0.844884	0.19565	1
Astrocyte	ACBD4	MD	0.998665	NA	1	0	1
Astrocyte	ACLY	MD	0.400423	3.4386	0.630828	0.480562	1
Astrocyte	ACSF2	MD	0.0369016	0.354482	0.95435	0.0572455	1
Astrocyte	ANKFY1	MD	0.953888	0.627551	0.61063	0.509175	1
Astrocyte	AP2B1	MD	-0.0828524	0.555015	0.671089	-0.424654	1
Astrocyte	APPBP2	MD	0.135653	0.354149	1	0	1
Astrocyte	ATP2A3	MD	-0.361093	1.28599	1	0	1
Astrocyte	AXIN2	MD	-0.349547	1.42333	0.793533	-0.261725	1
Astrocyte	C17orf100	MD	0.0303156	0.43065	0.890671	0.137455	1
Astrocyte	C17orf58	MD	0.124145	0.24407	1	0	1
Astrocyte	C17orf80	MD	0.082771	0.641607	1	0	1
Astrocyte	C17orf97	MD	0.0635564	0.519278	1	0	1
Astrocyte	CALCOCO2	MD	-0.147821	0.933683	1	0	1
Astrocyte	CANT1	MD	-0.0356019	0.592593	1	0	1
Astrocyte	CASC17	MD	-0.0684262	0.656809	0.872848	-0.160041	1
Astrocyte	CASKIN2	MD	-0.181722	0.6171	0.874931	-0.157399	1
Astrocyte	CCDC144NL	MD	0.22821	0.728311	0.711896	0.369311	1
Astrocyte	CCDC200	MD	0.994263	NA	1	0	1
Astrocyte	CCDC40	MD	0.177227	0.5071	0.868222	0.165917	1
Astrocyte	CCL2	MD	0.344769	1.01297	0.630772	0.48064	1
Astrocyte	CCL5	MD	0.0831841	NA	1	0	1
Astrocyte	CDC27	MD	0.152309	1.52206	0.795337	0.259386	1
Astrocyte	CDC42EP4	MD	0.19213	0.699819	0.651972	0.451025	1
Astrocyte	CDK12	MD	-0.24065	0.558173	0.739012	-0.333162	1
Astrocyte	CEP112	MD	-0.118129	1.03907	0.83541	-0.207768	1
Astrocyte	CFAP52	MD	-0.0103274	0.682795	1	0	1
Astrocyte	CHRNB1	MD	0.326721	0.563761	0.655205	0.446543	1
Astrocyte	CNTD1	MD	-0.121961	0.517967	0.703827	-0.380159	1
Astrocyte	COX10	MD	0.0828737	0.439876	0.829621	0.215187	1
Astrocyte	CPD	MD	0.950255	NA	0.942425	0.0722221	1
Astrocyte	CWC25	MD	-0.405121	1.67374	0.722213	-0.355502	1
Astrocyte	CYB5D2	MD	-0.326644	1.18167	0.813275	-0.236204	1
Astrocyte	CYBC1	MD	0.0499784	0.594049	0.869643	0.164112	1
Astrocyte	CYTH1	MD	-0.275823	0.690743	0.741206	-0.330257	1
Astrocyte	DDX42	MD	-0.994946	0.425292	1	0	1
Astrocyte	DHRS13	MD	-0.101728	0.892143	0.857263	-0.179859	1
Astrocyte	DNAH9	MD	-0.308176	1.27635	0.682834	-0.408599	1
Astrocyte	DNAI2	MD	-0.0879443	1.08064	1	0	1
Astrocyte	EFCAB3	MD	-0.998894	0.229815	1	0	1
Astrocyte	EPX	MD	-0.0225956	1.28816	0.899817	-0.125892	1
Astrocyte	EXOC7	MD	-0.127979	0.479086	0.786951	-0.270272	1
Astrocyte	FAM104A	MD	-0.0799629	0.758134	0.828404	-0.216748	1
Astrocyte	FAM222B	MD	-0.0571401	0.632283	1	0	1
Astrocyte	FAM57A	MD	0.149744	0.864584	0.75209	0.315884	1
Astrocyte	FBF1	MD	0.203261	0.626878	0.821097	0.226134	1
Astrocyte	FBXL20	MD	0.140849	0.513978	0.775582	0.285081	1
Astrocyte	FBXO47	MD	0.0727402	1.3716	0.948903	0.0640843	1
Astrocyte	FDXR	MD	-0.9183	NA	1	0	1
Astrocyte	FOXJ1	MD	-0.169811	0.622015	0.669443	-0.426913	1
Astrocyte	FTSJ3	MD	-0.234708	0.737378	1	0	1
Astrocyte	GALK1	MD	0.214993	1.39371	1	0	1
Astrocyte	GAS2L2	MD	-0.260731	0.608733	0.684374	-0.406502	1
Astrocyte	GGA3	MD	0.295372	0.704	0.80393	0.248264	1
Astrocyte	GNA13	MD	0.236789	4.20383	1	0	1
Astrocyte	GP1BA	MD	0.243525	0.519329	0.61205	0.50715	1
Astrocyte	GPATCH8	MD	-0.166281	1.11091	0.806902	-0.244425	1
Astrocyte	GRAPL	MD	0.0296461	0.575475	1	0	1
Astrocyte	HES7	MD	0.357274	0.529438	1	0	1
Astrocyte	HGS	MD	-0.0889255	0.392541	0.783424	-0.274859	1
Astrocyte	HS3ST3B1	MD	0.277626	1.20092	1	0	1
Astrocyte	IKZF3	MD	0.0720145	0.426165	1	0	1
Astrocyte	INTS2	MD	-0.785504	0.132685	1	0	1
Astrocyte	JUP	MD	0.408124	1.14614	0.713835	0.36671	1
Astrocyte	KDM6B	MD	0.266698	0.474107	0.703408	0.380725	1
Astrocyte	KIAA0753	MD	0.0981969	0.409046	0.838419	0.203917	1
Astrocyte	KPNB1	MD	-0.293313	1.29469	0.864548	-0.170587	1
Astrocyte	LASP1	MD	0.0687227	0.79194	0.912871	0.109418	1
Astrocyte	LGALS3BP	MD	0.675503	0.733264	0.765917	0.297719	1
Astrocyte	LINC01483	MD	-0.00676978	1.39497	0.963673	-0.0455453	1
Astrocyte	LINC01992	MD	-0.102493	0.631582	1	0	1
Astrocyte	LINC02001	MD	-0.145066	0.497065	0.802907	-0.249586	1
Astrocyte	LINC02080	MD	-0.248352	0.557447	1	0	1
Astrocyte	LLGL1	MD	0.222545	0.63375	0.642475	0.464241	1
Astrocyte	LRRC45	MD	0.349079	0.924276	0.711579	0.369736	1
Astrocyte	LRRC46	MD	-0.0790327	0.681936	1	0	1
Astrocyte	LSM12	MD	0.148463	0.809804	1	0	1
Astrocyte	LUC7L3	MD	-0.0595888	0.435975	1	0	1
Astrocyte	MAP2K3	MD	0.967696	NA	0.617075	0.5	1
Astrocyte	MAP3K14	MD	-0.020039	1.58957	1	0	1
Astrocyte	MAP3K3	MD	-0.519213	0.317888	1	0	1
Astrocyte	MAPK7	MD	-0.125608	0.719144	1	0	1
Astrocyte	MEIOC	MD	0.588703	3.43405	1	0	1
Astrocyte	METTL23	MD	-0.0287561	0.432929	0.950083	-0.0626023	1
Astrocyte	MFAP4	MD	-0.251103	2.05125	1	0	1
Astrocyte	MIF4GD	MD	0.210122	0.564218	0.736014	0.337136	1
Astrocyte	MIS12	MD	-0.0948159	0.381599	0.855322	-0.182333	1
Astrocyte	MKS1	MD	0.20492	2.77123	0.73468	0.338907	1
Astrocyte	MMP28	MD	0.202852	0.49957	0.620676	0.494893	1
Astrocyte	MPDU1	MD	0.510596	0.615959	1	0	1
Astrocyte	MRPL45	MD	-0.119175	0.462156	0.725961	-0.350503	1
Astrocyte	MSI2	MD	0.195157	0.541204	0.875334	0.156886	1
Astrocyte	MSL1	MD	-0.346586	0.336653	1	0	1
Astrocyte	MYO15A	MD	0.262407	0.618759	0.888999	0.139571	1
Astrocyte	MYO15B	MD	-0.172546	0.731954	0.742633	-0.328368	1
Astrocyte	MYO19	MD	-0.746442	NA	1	0	1
Astrocyte	MYO1C	MD	0.00920173	0.591649	1	0	1
Astrocyte	NAGLU	MD	-0.999	4.19872	0.717974	-0.361168	1
Astrocyte	NT5C	MD	-0.253888	0.57482	0.707258	-0.375541	1
Astrocyte	OR3A2	MD	-0.0597603	0.663934	0.794052	-0.261052	1
Astrocyte	OR3A3	MD	0.0413839	1.03936	1	0	1
Astrocyte	P2RX1	MD	0.278753	0.844749	0.745443	0.324654	1
Astrocyte	P3H4	MD	0.378349	3.89221	1	0	1
Astrocyte	P4HB	MD	0.145582	0.776638	0.746726	0.322959	1
Astrocyte	PDK2	MD	0.0421187	0.436571	1	0	1
Astrocyte	PEX12	MD	0.204779	0.428943	0.632843	0.47773	1
Astrocyte	PFAS	MD	0.143592	1.05792	0.916728	0.104556	1
Astrocyte	PGS1	MD	0.0308241	0.323484	0.923375	0.0961836	1
Astrocyte	PIGL	MD	-0.168005	NA	0.753379	-0.314187	1
Astrocyte	PIK3R6	MD	0.481773	1.00831	1	0	1
Astrocyte	PIPOX	MD	0.215793	0.94022	0.704736	0.378935	1
Astrocyte	PIRT	MD	0.0081107	NA	0.90393	0.120698	1
Astrocyte	PITPNA	MD	0.0540689	0.761934	0.972615	0.0343287	1
Astrocyte	PITPNC1	MD	0.0978206	0.413063	0.823006	0.223681	1
Astrocyte	PLEKHM1	MD	0.296964	1.85464	0.684933	0.40574	1
Astrocyte	POLDIP2	MD	-0.276355	0.612907	0.711349	-0.370044	1
Astrocyte	POLR2A	MD	0.998283	NA	1	0	1
Astrocyte	PPP1R1B	MD	-0.107616	0.736908	0.832006	-0.21213	1
Astrocyte	PRKCA	MD	0.174108	0.614155	0.725967	0.350495	1
Astrocyte	PSMD11	MD	0.0335322	0.42879	1	0	1
Astrocyte	PTRH2	MD	-0.354123	0.924099	1	0	1
Astrocyte	PYY	MD	0.186862	1.10793	1	0	1
Astrocyte	RAI1	MD	0.175378	0.733964	0.690637	0.39799	1
Astrocyte	RECQL5	MD	0.164664	0.354892	0.609239	0.51116	1
Astrocyte	RETREG3	MD	-0.15384	0.50671	1	0	1
Astrocyte	RHBDL3	MD	0.0711751	0.314488	0.843254	0.197733	1
Astrocyte	RNF157	MD	-0.172316	0.475184	0.715517	-0.364456	1
Astrocyte	RNF43	MD	0.100366	0.6454	1	0	1
Astrocyte	RNFT1-DT	MD	-0.248342	0.909069	1	0	1
Astrocyte	RPA1	MD	-0.326575	0.714576	0.627104	-0.485807	1
Astrocyte	RPTOR	MD	-0.116503	0.260781	0.702157	-0.382411	1
Astrocyte	SAT2	MD	-0.262074	0.638275	0.617192	-0.499833	1
Astrocyte	SCIMP	MD	-0.722759	0.601533	0.76746	-0.295699	1
Astrocyte	SHBG	MD	0.245461	0.457901	0.667215	0.429974	1
Astrocyte	SKA2	MD	-0.998404	0.173124	1	0	1
Astrocyte	SKAP1	MD	0.0989653	0.816177	1	0	1
Astrocyte	SLC25A10	MD	0.114641	0.399326	0.658048	0.442609	1
Astrocyte	SLC26A11	MD	0.217529	0.687731	0.943157	0.0713021	1
Astrocyte	SLC2A4	MD	0.0550114	0.36632	0.860202	0.176117	1
Astrocyte	SLC52A1	MD	0.195765	1.1675	0.722722	0.354823	1
Astrocyte	SLC9A3R1	MD	0.259864	0.922143	0.650068	0.453668	1
Astrocyte	SLFN12L	MD	-0.0419559	0.53711	0.869031	-0.16489	1
Astrocyte	SMARCD2	MD	0.26052	0.773053	0.833728	0.209922	1
Astrocyte	SNF8	MD	-0.101649	0.420987	0.921284	-0.098816	1
Astrocyte	SPAG9	MD	0.118129	0.607377	0.79878	0.254926	1
Astrocyte	SPATA22	MD	-0.0782537	1.619	1	0	1
Astrocyte	SPOP	MD	0.26103	0.666053	0.735761	0.337472	1
Astrocyte	SRSF1	MD	-0.0690765	0.648754	0.843384	-0.197567	1
Astrocyte	STAT3	MD	0.261145	0.219561	0.781917	0.276822	1
Astrocyte	STAT5A	MD	0.676843	4.18959	0.717651	0.3616	1
Astrocyte	STRADA	MD	0.64907	1.21631	1	0	1
Astrocyte	STX8	MD	-0.053864	0.542618	0.874342	-0.158146	1
Astrocyte	STXBP4	MD	-0.472565	1.29091	0.641201	-0.466021	1
Astrocyte	TAF15	MD	0.655412	1.05215	1	0	1
Astrocyte	TBX2	MD	0.708514	0.623585	0.826701	0.218935	1
Astrocyte	TEKT1	MD	0.171586	0.637429	0.967424	0.040839	1
Astrocyte	TEPSIN	MD	0.152161	0.35114	1	0	1
Astrocyte	TEX2	MD	-0.999	6.60933	0.819663	-0.227978	1
Astrocyte	THRA	MD	0.112055	0.547749	1	0	1
Astrocyte	TMEM100	MD	0.176601	0.753027	0.958014	0.0526455	1
Astrocyte	TMEM220	MD	-0.261919	0.555013	0.747629	-0.321767	1
Astrocyte	TNRC6C	MD	0.550246	0.866856	1	0	1
Astrocyte	TRIM16	MD	0.252752	1.0178	1	0	1
Astrocyte	TRIM25	MD	-0.214815	0.527126	0.688323	-0.401132	1
Astrocyte	TRIM65	MD	0.320285	0.747901	0.745419	0.324686	1
Astrocyte	TSEN54	MD	-0.0409007	0.903447	1	0	1
Astrocyte	TSPAN10	MD	0.0643872	0.477408	0.804895	0.247017	1
Astrocyte	TTC25	MD	0.51739	2.38909	1	0	1
Astrocyte	TVP23B	MD	-0.151388	1.0053	0.855739	-0.181801	1
Astrocyte	UNK	MD	-0.167255	0.523186	0.749479	-0.319326	1
Astrocyte	UTP18	MD	0.163128	0.415159	0.77824	0.281613	1
Astrocyte	UTP6	MD	-0.671725	1.271	0.68594	-0.404371	1
Astrocyte	VMP1	MD	0.197255	2.77518	1	0	1
Astrocyte	WNT9B	MD	0.998805	NA	0.701921	0.382729	1
Astrocyte	WRAP53	MD	-0.742194	1.06861	1	0	1
Astrocyte	WSCD1	MD	0.998628	NA	1	0	1
Astrocyte	ZBTB4	MD	0.0978224	1.12927	1	0	1
Astrocyte	ZFP3	MD	0.31442	0.956185	0.748469	0.320659	1
Astrocyte	ZNF18	MD	0.250984	0.507677	0.679949	0.412533	1
Astrocyte	ZNF287	MD	-0.628633	1.11722	0.616382	-0.500985	1
Astrocyte	ZZEF1	MD	0.397271	0.766542	0.64028	0.467307	1
Astrocyte	AC004253.1	SZ	0.558657	NA	1	0	1
Astrocyte	AC004702.1	SZ	-0.203482	1.40326	0.717029	-0.362432	1
Astrocyte	AC004805.1	SZ	0.0477779	0.678792	0.978163	0.027372	1
Astrocyte	AC005304.3	SZ	-0.00605256	0.397572	1	0	1
Astrocyte	AC005332.3	SZ	-0.125494	1.07697	1	0	1
Astrocyte	AC005670.1	SZ	0.655832	4.36142	1	0	1
Astrocyte	AC005670.2	SZ	-0.998998	NA	1	0	1
Astrocyte	AC005696.4	SZ	0.146172	0.501174	0.663054	0.435701	1
Astrocyte	AC005702.1	SZ	-0.998895	NA	1	0	1
Astrocyte	AC005837.2	SZ	-0.0552101	0.578495	0.926347	-0.0924413	1
Astrocyte	AC005899.5	SZ	0.998338	0.762449	1	0	1
Astrocyte	AC005899.7	SZ	-0.401094	0.969203	0.700823	-0.384209	1
Astrocyte	AC009283.1	SZ	-0.998214	NA	1	0	1
Astrocyte	AC015845.2	SZ	0.0542683	0.50718	0.872909	0.159965	1
Astrocyte	AC015922.3	SZ	-0.162746	0.826825	0.731912	-0.342583	1
Astrocyte	AC021491.1	SZ	-0.0783359	0.374076	0.83154	-0.212726	1
Astrocyte	AC024361.2	SZ	0.0260237	0.552633	1	0	1
Astrocyte	AC037487.1	SZ	-0.326031	0.835047	0.712968	-0.367873	1
Astrocyte	AC040977.1	SZ	0.934739	NA	1	0	1
Astrocyte	AC061992.1	SZ	0.0832091	0.526631	0.838757	0.203484	1
Astrocyte	AC068025.2	SZ	-0.169151	2.09057	0.772426	-0.289203	1
Astrocyte	AC080038.1	SZ	0.30515	0.64625	0.721081	0.357015	1
Astrocyte	AC090282.1	SZ	-0.0639635	0.62866	1	0	1
Astrocyte	AC090618.1	SZ	0.0337473	0.979711	0.903307	0.121485	1
Astrocyte	AC091271.1	SZ	-0.917062	NA	1	0	1
Astrocyte	AC110285.6	SZ	-0.0825492	0.545535	0.846625	-0.193426	1
Astrocyte	AC116407.2	SZ	0.851093	NA	1	0	1
Astrocyte	AC233723.1	SZ	0.190974	0.444925	0.781289	0.277639	1
Astrocyte	AC240565.1	SZ	-0.163067	0.770623	0.677503	-0.415873	1
Astrocyte	ACACA	SZ	-0.473701	0.968134	0.616748	-0.500465	1
Astrocyte	ACADVL	SZ	-0.998703	NA	1	0	1
Astrocyte	ACBD4	SZ	-0.286957	2.1932	1	0	1
Astrocyte	AKAP10	SZ	-0.569544	4.96568	1	0	1
Astrocyte	APPBP2	SZ	0.114431	0.615534	1	0	1
Astrocyte	ARMC7	SZ	0.306774	0.643687	0.6197	0.496276	1
Astrocyte	ARSG	SZ	0.115276	0.82165	0.835024	0.208262	1
Astrocyte	ATAD5	SZ	-0.304137	1.10105	1	0	1
Astrocyte	ATP1B2	SZ	0.0268142	0.570451	1	0	1
Astrocyte	ATP2A3	SZ	0.196907	0.5737	1	0	1
Astrocyte	BAHCC1	SZ	-0.778047	0.747915	1	0	1
Astrocyte	BPTF	SZ	0.209977	0.86044	0.807205	0.244034	1
Astrocyte	C17orf53	SZ	-0.674627	NA	1	0	1
Astrocyte	C17orf75	SZ	0.323206	0.471685	1	0	1
Astrocyte	C17orf97	SZ	-0.0413963	0.416744	0.957374	-0.0534494	1
Astrocyte	CALCOCO2	SZ	0.0961631	0.750715	0.791905	0.263838	1
Astrocyte	CASC17	SZ	0.0987314	0.582562	0.944091	0.0701288	1
Astrocyte	CBX8	SZ	0.14295	0.441556	0.721122	0.35696	1
Astrocyte	CCDC200	SZ	0.590148	0.47803	1	0	1
Astrocyte	CCDC40	SZ	0.186425	0.453531	0.608706	0.511921	1
Astrocyte	CCL2	SZ	0.117773	1.27931	1	0	1
Astrocyte	CCR10	SZ	0.00348257	0.874199	1	0	1
Astrocyte	CDC42EP4	SZ	-0.0101798	0.749841	1	0	1
Astrocyte	CEP131	SZ	0.031158	0.481957	0.808907	0.241836	1
Astrocyte	CFAP52	SZ	0.158401	0.586128	0.784956	0.272867	1
Astrocyte	CHMP6	SZ	-0.12725	0.399309	1	0	1
Astrocyte	CNTROB	SZ	0.33111	1.11237	1	0	1
Astrocyte	COASY	SZ	-0.443746	1.16204	0.672079	-0.423297	1
Astrocyte	COG1	SZ	-0.192482	1.36111	1	0	1
Astrocyte	COIL	SZ	0.108079	0.342727	0.898528	0.127521	1
Astrocyte	CPD	SZ	0.530084	NA	1	0	1
Astrocyte	CRK	SZ	0.0503883	0.507958	0.861554	0.174396	1
Astrocyte	CRLF3	SZ	0.376744	0.857571	0.836914	0.205843	1
Astrocyte	CWC25	SZ	0.33088	0.759513	0.8237	0.222789	1
Astrocyte	CXCL16	SZ	-0.561698	0.69398	1	0	1
Astrocyte	CYB5D1	SZ	0.170332	0.559357	0.783515	0.274741	1
Astrocyte	DBF4B	SZ	-0.10468	0.43348	0.729152	-0.346254	1
Astrocyte	DDX42	SZ	-0.317044	0.696231	0.649988	-0.453778	1
Astrocyte	DERL2	SZ	0.141356	0.771744	1	0	1
Astrocyte	DHRS7B	SZ	-0.158702	0.722728	0.811492	-0.238502	1
Astrocyte	DNAH9	SZ	0.233497	1.10633	0.740074	0.331756	1
Astrocyte	DPH1	SZ	-0.0816792	0.232396	0.722334	-0.355341	1
Astrocyte	DVL2	SZ	-0.250369	0.852981	0.697859	-0.388213	1
Astrocyte	EFTUD2	SZ	0.206081	1.29888	1	0	1
Astrocyte	ELAC2	SZ	0.353628	0.882244	0.788975	0.267642	1
Astrocyte	EPX	SZ	0.0580719	0.601156	1	0	1
Astrocyte	ERN1	SZ	-0.998519	NA	0.8336	-0.210087	1
Astrocyte	EXOC7	SZ	-0.205581	0.402143	0.626496	-0.486664	1
Astrocyte	EZH1	SZ	0.342502	0.864125	0.717086	0.362356	1
Astrocyte	FAAP100	SZ	-0.0281803	0.563044	1	0	1
Astrocyte	FAM117A	SZ	0.40059	0.985409	1	0	1
Astrocyte	FAM20A	SZ	0.570559	1.77694	0.644981	0.460746	1
Astrocyte	FAM222B	SZ	0.502871	1.21848	0.666536	0.430908	1
Astrocyte	FASN	SZ	-0.0829765	1.26461	1	0	1
Astrocyte	FBXO39	SZ	0.00783464	0.685208	0.95334	0.0585134	1
Astrocyte	FBXO47	SZ	-0.273654	0.918035	0.865047	-0.169953	1
Astrocyte	FBXW10	SZ	0.224033	0.645929	0.715773	0.364113	1
Astrocyte	FDXR	SZ	-0.483658	NA	1	0	1
Astrocyte	FN3K	SZ	0.155519	0.332407	1	0	1
Astrocyte	GAS2L2	SZ	0.176891	1.24952	1	0	1
Astrocyte	GGNBP2	SZ	-0.998872	0.737904	1	0	1
Astrocyte	GHDC	SZ	-0.391032	1.14403	0.850993	-0.187852	1
Astrocyte	GRIN2C	SZ	-0.151375	0.43529	0.689531	-0.399491	1
Astrocyte	GRN	SZ	0.356073	0.733146	0.672834	0.422261	1
Astrocyte	HEATR6	SZ	-0.168169	NA	1	0	1
Astrocyte	HELZ	SZ	0.398463	1.25166	0.706219	0.376939	1
Astrocyte	HIC1	SZ	-0.244715	0.501712	0.702718	-0.381654	1
Astrocyte	HSD17B1	SZ	-0.0223001	4.0273	1	0	1
Astrocyte	HSPB9	SZ	-0.182493	1.11138	1	0	1
Astrocyte	INCA1	SZ	0.247111	0.542513	0.78352	0.274735	1
Astrocyte	INPP5K	SZ	-0.733875	NA	1	0	1
Astrocyte	ITGA2B	SZ	-0.201936	0.5488	0.660478	-0.439253	1
Astrocyte	ITGB4	SZ	-0.214515	0.738929	0.942777	-0.0717806	1
Astrocyte	JMJD6	SZ	-0.102291	0.708824	0.934908	-0.0816719	1
Astrocyte	KCNJ16	SZ	-0.287213	0.852839	0.636558	-0.472517	1
Astrocyte	KCTD11	SZ	-0.0495158	1.28236	0.826367	-0.219364	1
Astrocyte	KRBA2	SZ	-0.0456081	0.497687	0.963294	-0.0460209	1
Astrocyte	LASP1	SZ	-0.0623164	0.676685	0.967888	-0.0402576	1
Astrocyte	LIG3	SZ	-0.375483	0.87625	0.750005	-0.318633	1
Astrocyte	LINC00324	SZ	0.186357	0.526797	0.714842	0.36536	1
Astrocyte	LINC01483	SZ	0.189853	1.99288	0.875724	0.156392	1
Astrocyte	LINC01563	SZ	-0.0920011	0.838025	0.656949	-0.44413	1
Astrocyte	LINC01992	SZ	0.275362	0.599348	0.742569	0.328454	1
Astrocyte	LINC02001	SZ	0.285667	1.04779	0.657014	0.444039	1
Astrocyte	LINC02097	SZ	0.145969	0.46818	0.718137	0.36095	1
Astrocyte	LLGL1	SZ	0.0644338	0.781725	1	0	1
Astrocyte	LRRC75A	SZ	-0.243031	1.60902	1	0	1
Astrocyte	LUC7L3	SZ	0.141699	0.40293	0.72307	0.354359	1
Astrocyte	MAP2K4	SZ	-0.401685	0.859876	1	0	1
Astrocyte	MAP3K14	SZ	0.0343726	1.79074	0.918879	0.101846	1
Astrocyte	MAP3K3	SZ	-0.115213	1.05704	1	0	1
Astrocyte	MAPK7	SZ	0.102804	0.658959	0.817211	0.231133	1
Astrocyte	MED11	SZ	-0.124922	0.38833	0.711925	-0.369272	1
Astrocyte	MED13	SZ	-0.0390226	0.515622	1	0	1
Astrocyte	MEIOC	SZ	-0.222776	1.04096	0.680626	-0.411609	1
Astrocyte	METRNL	SZ	0.197894	0.941688	1	0	1
Astrocyte	MINK1	SZ	0.182885	0.517622	1	0	1
Astrocyte	MIS12	SZ	-0.17154	0.443618	0.666022	-0.431614	1
Astrocyte	MKS1	SZ	0.000450586	1.11256	1	0	1
Astrocyte	MLLT6	SZ	0.0210381	0.803482	1	0	1
Astrocyte	MLX	SZ	-0.998894	7.88632	0.649141	-0.454956	1
Astrocyte	MPP3	SZ	0.00953406	0.862768	0.958137	0.0524918	1
Astrocyte	MSL1	SZ	-0.110635	0.464906	0.90224	-0.122833	1
Astrocyte	MYH10	SZ	0.379849	1.0277	1	0	1
Astrocyte	MYO15B	SZ	-0.0831582	0.801798	0.88372	-0.146256	1
Astrocyte	MYO18A	SZ	0.137375	1.28835	1	0	1
Astrocyte	MYO19	SZ	-0.997709	NA	1	0	1
Astrocyte	MYO1C	SZ	0.998477	0.922372	1	0	1
Astrocyte	NLGN2	SZ	0.00193321	0.897944	1	0	1
Astrocyte	NR1D1	SZ	0.142634	0.902817	0.85138	0.187358	1
Astrocyte	NTN1	SZ	-0.247003	0.595182	0.710991	-0.370525	1
Astrocyte	OR3A3	SZ	-0.300787	0.871114	0.610736	-0.509023	1
Astrocyte	PCTP	SZ	0.0794048	0.621286	1	0	1
Astrocyte	PEMT	SZ	0.348892	0.50263	1	0	1
Astrocyte	PFAS	SZ	-0.259629	0.889261	0.644272	-0.461734	1
Astrocyte	PHF12	SZ	-0.478418	2.26988	0.61569	-0.501968	1
Astrocyte	PIRT	SZ	-0.302377	1.65165	0.930924	-0.0866827	1
Astrocyte	PITPNA	SZ	-0.0474196	0.400822	0.941649	-0.0731977	1
Astrocyte	PLCD3	SZ	0.133774	2.35274	0.944627	0.0694551	1
Astrocyte	PLD2	SZ	-0.217253	0.517902	0.618088	-0.498562	1
Astrocyte	PMP22	SZ	-0.0231515	0.9107	0.912561	-0.109809	1
Astrocyte	POLR2A	SZ	0.15833	0.775179	1	0	1
Astrocyte	PPM1D	SZ	0.313625	0.355272	0.751042	0.317265	1
Astrocyte	PRKCA	SZ	-0.174356	0.498834	0.761089	-0.304051	1
Astrocyte	PROCA1	SZ	0.111238	1.04206	1	0	1
Astrocyte	PYCR1	SZ	-0.0951053	0.544905	0.738147	-0.334308	1
Astrocyte	RAB34	SZ	0.100938	0.737533	0.822254	0.224647	1
Astrocyte	RAD51C	SZ	-0.174669	0.517885	0.782637	-0.275884	1
Astrocyte	RETREG3	SZ	0.0727381	0.649513	0.994676	0.00667253	1
Astrocyte	RFNG	SZ	-0.286159	NA	1	0	1
Astrocyte	RHBDL3	SZ	0.994138	0.3695	1	0	1
Astrocyte	RHOT1	SZ	0.998426	NA	0.720668	0.357566	1
Astrocyte	RNF157	SZ	-0.0701404	0.43766	0.87004	-0.163608	1
Astrocyte	RNFT1-DT	SZ	-0.190489	NA	1	0	1
Astrocyte	ROCR	SZ	0.131341	1.01904	0.844573	0.196048	1
Astrocyte	RSAD1	SZ	-0.502971	1.32798	0.673211	-0.421745	1
Astrocyte	SCIMP	SZ	-0.374731	0.45565	0.875378	-0.156832	1
Astrocyte	SGSH	SZ	0.136106	0.42925	0.700207	0.385041	1
Astrocyte	SHISA6	SZ	-0.097241	0.574495	0.772007	-0.289751	1
Astrocyte	SLC16A13	SZ	-0.30003	0.626959	1	0	1
Astrocyte	SLC16A3	SZ	0.981052	1.67485	1	0	1
Astrocyte	SLC25A35	SZ	0.138583	0.790485	0.819851	0.227736	1
Astrocyte	SLC25A39	SZ	0.572637	1.26609	0.696015	0.390705	1
Astrocyte	SLC2A4	SZ	0.996946	1.96971	1	0	1
Astrocyte	SLC43A2	SZ	-0.138022	0.367969	0.624214	-0.489887	1
Astrocyte	SLC46A1	SZ	-0.286079	0.598426	0.649967	-0.453808	1
Astrocyte	SLC52A1	SZ	-0.365011	0.64969	0.638357	-0.469997	1
Astrocyte	SLC5A10	SZ	-0.927008	3.0752	0.61369	-0.504813	1
Astrocyte	SMG6	SZ	0.284271	1.47003	1	0	1
Astrocyte	SMYD4	SZ	-0.0246554	0.399824	1	0	1
Astrocyte	SNF8	SZ	-0.185321	0.58553	1	0	1
Astrocyte	SNX11	SZ	0.177848	0.56609	0.822093	0.224854	1
Astrocyte	SOCS7	SZ	0.221128	0.705683	0.621279	0.494039	1
Astrocyte	SPAG9	SZ	0.0447236	0.756412	0.900874	0.124557	1
Astrocyte	SRSF1	SZ	0.165532	0.456095	0.726659	0.349573	1
Astrocyte	STARD3	SZ	0.0805005	0.738492	1	0	1
Astrocyte	STAT5A	SZ	0.833358	3.10934	1	0	1
Astrocyte	STRADA	SZ	0.351815	1.09044	0.636912	0.47202	1
Astrocyte	STXBP4	SZ	0.997274	0.300471	1	0	1
Astrocyte	SUPT6H	SZ	0.210654	0.754105	0.727557	0.348377	1
Astrocyte	SUZ12	SZ	-0.731545	NA	1	0	1
Astrocyte	TAC4	SZ	0.0917069	0.483978	1	0	1
Astrocyte	TAOK1	SZ	0.0507572	0.720923	0.948995	0.0639688	1
Astrocyte	TCAP	SZ	0.478844	NA	1	0	1
Astrocyte	TEKT1	SZ	0.0930189	0.981423	0.814803	0.234234	1
Astrocyte	TMEM199	SZ	0.00604504	0.79048	1	0	1
Astrocyte	TMEM220	SZ	-0.19445	0.619458	1	0	1
Astrocyte	TOM1L1	SZ	0.210878	0.526376	0.849455	0.189813	1
Astrocyte	TP53	SZ	-0.0235688	0.4414	1	0	1
Astrocyte	TP53I13	SZ	0.128497	NA	1	0	1
Astrocyte	TRAF4	SZ	0.103824	0.800298	0.876125	0.155883	1
Astrocyte	TRIM65	SZ	-0.231753	0.85897	1	0	1
Astrocyte	TRPV3	SZ	-0.0869763	0.77429	1	0	1
Astrocyte	TSEN54	SZ	0.0487953	0.931872	0.861269	0.174759	1
Astrocyte	TTLL6	SZ	-0.196961	0.427302	0.610854	-0.508855	1
Astrocyte	UBE2G1	SZ	-0.301074	0.394056	1	0	1
Astrocyte	UNC13D	SZ	0.302328	2.15647	0.782573	0.275968	1
Astrocyte	USP32	SZ	-0.998479	NA	1	0	1
Astrocyte	USP36	SZ	0.373536	0.452873	1	0	1
Astrocyte	UTP6	SZ	-0.21757	0.527942	0.683402	-0.407826	1
Astrocyte	WIPI1	SZ	-0.760273	0.507507	1	0	1
Astrocyte	WSB1	SZ	-0.0509882	3.03052	0.882655	-0.147604	1
Astrocyte	XAF1	SZ	-0.212524	0.810266	0.786449	-0.270925	1
Astrocyte	ZMYND15	SZ	0.376562	0.823131	0.67181	0.423665	1
Astrocyte	ZNF18	SZ	0.0304571	0.380635	0.930984	0.0866074	1
Astrocyte	ZNF232	SZ	0.184916	1.09545	1	0	1
Astrocyte	ZNF385C	SZ	-0.241532	1.15769	0.646403	-0.458765	1
Astrocyte	ZNF594	SZ	-0.447078	1.45573	0.778602	-0.281141	1
Astrocyte	ZNF652	SZ	0.232603	0.480346	0.623792	0.490483	1
Astrocyte	ZZEF1	SZ	-0.998112	0.344878	1	0	1
Astrocyte	AATF	AD	-0.284703	3.98943	0.923406	-0.0961444	1
Astrocyte	ABHD15	AD	-0.128824	0.824357	1	0	1
Astrocyte	ABR	AD	-0.180961	NA	1	0	1
Astrocyte	AC004253.1	AD	-0.157497	1.69581	1	0	1
Astrocyte	AC005304.3	AD	0.331198	0.509724	0.703956	0.379985	1
Astrocyte	AC005332.2	AD	-0.219256	0.497849	0.764985	-0.298941	1
Astrocyte	AC005332.7	AD	-0.0513979	0.497355	1	0	1
Astrocyte	AC005670.2	AD	-0.521072	0.347714	1	0	1
Astrocyte	AC005697.1	AD	0.267805	1.26291	0.797446	0.256653	1
Astrocyte	AC005702.1	AD	-0.229642	0.827508	0.748028	-0.32124	1
Astrocyte	AC005703.4	AD	0.469198	1.36951	0.782015	0.276694	1
Astrocyte	AC007952.4	AD	-0.0709828	1.90033	0.96349	-0.0457748	1
Astrocyte	AC010761.1	AD	-0.375946	0.896219	0.713871	-0.366662	1
Astrocyte	AC015813.2	AD	-0.459502	0.84042	1	0	1
Astrocyte	AC015908.2	AD	-0.162088	0.83267	1	0	1
Astrocyte	AC021491.1	AD	0.0189098	0.675474	0.947365	0.0660165	1
Astrocyte	AC027601.3	AD	-0.253384	0.843721	0.910136	-0.112867	1
Astrocyte	AC040977.1	AD	-0.0363485	0.691565	1	0	1
Astrocyte	AC055811.2	AD	-0.0696793	0.778634	1	0	1
Astrocyte	AC061992.1	AD	-0.147669	0.744827	0.939183	-0.0762964	1
Astrocyte	AC068025.2	AD	0.0988506	1.26973	0.794223	0.260831	1
Astrocyte	AC080038.1	AD	0.39917	0.893327	1	0	1
Astrocyte	AC087289.1	AD	-0.85062	NA	0.684344	-0.406543	1
Astrocyte	AC090282.1	AD	-0.314989	0.943562	0.927059	-0.0915452	1
Astrocyte	AC090617.5	AD	0.464701	1.00989	1	0	1
Astrocyte	AC090618.1	AD	-0.225118	1.56688	0.954298	-0.0573105	1
Astrocyte	AC091132.4	AD	0.398374	2.01682	0.695613	0.391249	1
Astrocyte	AC091271.1	AD	-0.700347	6.96391	0.678671	-0.414277	1
Astrocyte	AC127024.5	AD	0.796022	1.25423	1	0	1
Astrocyte	AC129492.1	AD	0.558231	0.813628	1	0	1
Astrocyte	AC132938.1	AD	-0.220181	0.857237	0.67834	-0.414729	1
Astrocyte	ADAP2	AD	-0.21538	1.59586	0.739876	-0.332017	1
Astrocyte	ADORA2B	AD	-0.0617348	2.15278	1	0	1
Astrocyte	ADPRM	AD	-0.300247	1.49378	1	0	1
Astrocyte	AKAP1	AD	0.09886	0.547651	1	0	1
Astrocyte	ALKBH5	AD	0.9355	0.951409	1	0	1
Astrocyte	AOC2	AD	0.0173684	0.940313	0.951849	0.060385	1
Astrocyte	AP2B1	AD	-0.268912	0.617827	1	0	1
Astrocyte	ARL17A	AD	0.548937	1.52549	1	0	1
Astrocyte	ARMC7	AD	0.227858	1.04827	0.883104	0.147035	1
Astrocyte	ASPSCR1	AD	0.166367	1.24745	1	0	1
Astrocyte	B9D1	AD	-0.033705	0.789711	0.880583	-0.15023	1
Astrocyte	BAHCC1	AD	-0.500111	0.808456	0.661982	-0.437178	1
Astrocyte	BRIP1	AD	0.198811	0.658613	0.689839	0.399073	1
Astrocyte	BTBD17	AD	0.0186645	0.562318	0.937357	0.078592	1
Astrocyte	C17orf53	AD	0.211394	0.825001	0.666709	0.430669	1
Astrocyte	C17orf58	AD	-0.0908923	0.447905	0.957734	-0.0529974	1
Astrocyte	C17orf75	AD	0.487326	NA	1	0	1
Astrocyte	C17orf80	AD	0.0942657	0.46961	1	0	1
Astrocyte	C1QTNF1	AD	-0.196223	0.544682	0.610821	-0.508902	1
Astrocyte	CALCOCO2	AD	-0.242106	0.964312	0.74843	-0.32071	1
Astrocyte	CASKIN2	AD	0.949018	NA	1	0	1
Astrocyte	CBX8	AD	0.158787	0.529464	0.75166	0.316451	1
Astrocyte	CCDC40	AD	-0.0625058	0.469112	0.892763	-0.134809	1
Astrocyte	CCDC57	AD	0.550167	1.83571	1	0	1
Astrocyte	CCL2	AD	-0.618622	1.90954	0.714181	-0.366247	1
Astrocyte	CCT6B	AD	0.181925	0.50136	0.856194	0.181221	1
Astrocyte	CDC27	AD	0.974153	7.01081	1	0	1
Astrocyte	CDC42EP4	AD	-0.998551	NA	1	0	1
Astrocyte	CDK5RAP3	AD	-0.919161	2.2743	0.665803	-0.431916	1
Astrocyte	CFAP52	AD	-0.195985	0.719927	0.750129	-0.31847	1
Astrocyte	CHRNE	AD	-0.100707	0.525193	0.830365	-0.214234	1
Astrocyte	COPZ2	AD	-0.0324075	1.37411	0.943149	-0.0713125	1
Astrocyte	CPD	AD	-0.99795	NA	1	0	1
Astrocyte	CPSF4L	AD	0.21916	0.513784	0.730127	0.344956	1
Astrocyte	CTC1	AD	0.0116094	0.894504	1	0	1
Astrocyte	CYB5D2	AD	-0.552101	1.05624	0.696331	-0.390279	1
Astrocyte	CYBC1	AD	0.172783	0.774305	1	0	1
Astrocyte	CYTH1	AD	-0.193931	0.716323	0.981706	-0.0229302	1
Astrocyte	DBF4B	AD	-0.139167	0.35705	1	0	1
Astrocyte	DCAKD	AD	0.10307	0.563273	1	0	1
Astrocyte	DDX5	AD	-0.480908	1.20913	0.608624	-0.512039	1
Astrocyte	DDX52	AD	-0.32968	NA	0.798884	-0.254791	1
Astrocyte	DHRS13	AD	0.128553	1.19145	1	0	1
Astrocyte	DHX33	AD	0.247587	0.682042	0.610249	0.509718	1
Astrocyte	DHX58	AD	0.162317	0.532911	1	0	1
Astrocyte	DHX8	AD	0.379425	3.69422	1	0	1
Astrocyte	DNAI2	AD	-0.0638061	NA	1	0	1
Astrocyte	DNAJC7	AD	0.459035	1.43763	1	0	1
Astrocyte	EFCAB3	AD	-0.994048	3.3496	1	0	1
Astrocyte	ENDOV	AD	0.203402	0.905095	0.832224	0.21185	1
Astrocyte	ENO3	AD	-0.00770342	0.535697	0.980856	-0.0239954	1
Astrocyte	ERBB2	AD	-0.129902	0.822479	1	0	1
Astrocyte	FAAP100	AD	0.613602	0.77127	1	0	1
Astrocyte	FAM117A	AD	0.166518	0.394531	0.699134	0.386489	1
Astrocyte	FAM222B	AD	-0.232027	0.996845	0.764998	-0.298923	1
Astrocyte	FBF1	AD	-0.0844727	1.35319	0.845977	-0.194254	1
Astrocyte	FKBP10	AD	-0.138348	0.819295	0.792616	-0.262915	1
Astrocyte	FLII	AD	-0.646276	0.310032	1	0	1
Astrocyte	FOXK2	AD	-0.616822	1.84204	0.74609	-0.3238	1
Astrocyte	FZD2	AD	0.357972	0.547272	0.616072	0.501425	1
Astrocyte	GAA	AD	0.139075	0.508832	0.881389	0.149208	1
Astrocyte	GAS2L2	AD	0.193638	1.25723	0.778729	0.280976	1
Astrocyte	GDPD1	AD	0.350334	0.217608	1	0	1
Astrocyte	GEMIN4	AD	0.0859629	0.349021	0.753803	0.313628	1
Astrocyte	GGNBP2	AD	-0.960348	NA	0.651922	-0.451093	1
Astrocyte	GNA13	AD	-0.646824	2.32402	0.739386	-0.332667	1
Astrocyte	GP1BA	AD	0.66421	0.90508	1	0	1
Astrocyte	GPATCH8	AD	-0.017891	1.03943	1	0	1
Astrocyte	HEATR6	AD	0.212033	6.33381	0.671173	0.424538	1
Astrocyte	HES7	AD	0.271624	0.676129	0.679983	0.412486	1
Astrocyte	HEXD	AD	0.110835	0.954171	1	0	1
Astrocyte	HGS	AD	-0.257274	0.738324	1	0	1
Astrocyte	HIC1	AD	-0.114361	0.473159	0.702387	-0.3821	1
Astrocyte	HS3ST3B1	AD	0.106108	0.755956	0.908501	0.114929	1
Astrocyte	HSPB9	AD	0.190106	0.630781	0.810072	0.240334	1
Astrocyte	IFT20	AD	0.302684	1.25774	0.854023	0.183988	1
Astrocyte	INCA1	AD	0.133464	0.47526	1	0	1
Astrocyte	INTS2	AD	-0.648528	0.424725	1	0	1
Astrocyte	ITGA2B	AD	0.0532875	0.508117	0.744431	0.325991	1
Astrocyte	JMJD6	AD	0.144018	1.18135	1	0	1
Astrocyte	JUP	AD	-0.125254	0.444694	0.782309	-0.276311	1
Astrocyte	KAT2A	AD	0.320854	0.63962	0.671191	0.424514	1
Astrocyte	KIAA0753	AD	0.103209	0.375603	0.714123	0.366324	1
Astrocyte	LGALS3BP	AD	0.228445	0.705826	0.636628	0.472419	1
Astrocyte	LINC01152	AD	0.103201	0.372365	0.804403	0.247653	1
Astrocyte	LINC01482	AD	0.222779	0.45777	0.635286	0.4743	1
Astrocyte	LINC01982	AD	-0.998942	5.97483	0.903162	-0.121668	1
Astrocyte	LINC02080	AD	-0.13567	0.724798	0.726799	-0.349386	1
Astrocyte	LRRC45	AD	0.0533329	0.929142	0.955253	0.0561112	1
Astrocyte	LRRC75A	AD	-0.999	2.79247	0.615003	-0.502945	1
Astrocyte	MED1	AD	0.605861	0.586935	1	0	1
Astrocyte	MED11	AD	-0.0527254	0.456997	0.876898	-0.154903	1
Astrocyte	MED13	AD	0.106004	0.809943	1	0	1
Astrocyte	MED9	AD	0.242851	0.401229	1	0	1
Astrocyte	MEIOC	AD	-0.997638	NA	1	0	1
Astrocyte	MEOX1	AD	0.517325	NA	0.608808	0.511775	1
Astrocyte	METTL16	AD	0.140466	0.741632	1	0	1
Astrocyte	METTL23	AD	0.139032	0.625936	0.761086	0.304055	1
Astrocyte	MIEF2	AD	-0.0764755	0.552961	1	0	1
Astrocyte	MIF4GD	AD	-0.221207	0.921087	0.704374	-0.379423	1
Astrocyte	MINK1	AD	-0.164329	0.415716	0.636561	-0.472513	1
Astrocyte	MKS1	AD	-0.0671209	1.02399	0.723338	-0.354001	1
Astrocyte	MLLT6	AD	-0.00368473	0.587111	0.974297	-0.0322198	1
Astrocyte	MMP28	AD	0.174044	0.995505	0.721496	0.35646	1
Astrocyte	MNT	AD	0.378604	1.40751	0.887118	0.141951	1
Astrocyte	MPDU1	AD	-0.0497325	0.849124	1	0	1
Astrocyte	MPP3	AD	0.112469	0.813874	0.871502	0.161751	1
Astrocyte	MRPL38	AD	-0.215875	1.32002	0.848997	-0.190398	1
Astrocyte	MRPL45	AD	-0.242792	0.463493	0.614415	-0.503781	1
Astrocyte	MSL1	AD	0.225739	0.542245	0.639861	0.467892	1
Astrocyte	MTMR4	AD	0.107011	0.71427	1	0	1
Astrocyte	MYH13	AD	-0.00620323	1.51811	0.994331	-0.00710469	1
Astrocyte	MYH3	AD	0.110052	1.49659	0.903014	0.121854	1
Astrocyte	MYO18A	AD	-0.980709	NA	0.624872	-0.488957	1
Astrocyte	MYO1C	AD	-0.00918716	0.485615	1	0	1
Astrocyte	MYOCD	AD	0.0236248	0.636801	1	0	1
Astrocyte	NAGLU	AD	-0.0541523	2.201	0.955612	-0.0556614	1
Astrocyte	NCBP3	AD	-0.104247	1.04982	1	0	1
Astrocyte	NDEL1	AD	0.630282	1.1463	0.700218	0.385026	1
Astrocyte	NLGN2	AD	0.0301356	0.791375	1	0	1
Astrocyte	NOL11	AD	0.114399	0.568243	1	0	1
Astrocyte	NOTUM	AD	0.165857	1.2642	0.766827	0.296528	1
Astrocyte	NPEPPS	AD	0.916027	2.71825	0.65339	0.449058	1
Astrocyte	NTN1	AD	0.0307613	0.519394	0.88545	0.144064	1
Astrocyte	NXN	AD	-0.198581	0.463675	0.826141	-0.219653	1
Astrocyte	NXPH3	AD	0.265044	2.08591	0.861771	0.17412	1
Astrocyte	OR3A3	AD	0.43606	1.1885	0.685699	0.404699	1
Astrocyte	P2RX1	AD	0.0293408	2.2922	1	0	1
Astrocyte	P3H4	AD	0.0183493	0.836112	1	0	1
Astrocyte	P4HB	AD	0.00971637	0.965374	0.953998	0.0576869	1
Astrocyte	PAFAH1B1	AD	0.0628243	0.451063	0.907276	0.116475	1
Astrocyte	PFAS	AD	0.625773	1.431	0.784789	0.273084	1
Astrocyte	PGAP3	AD	-0.165794	1.42205	0.796747	-0.25756	1
Astrocyte	PIPOX	AD	-0.344554	0.747087	0.679538	-0.413094	1
Astrocyte	PITPNC1	AD	-0.203338	0.490281	0.652514	-0.450272	1
Astrocyte	POLDIP2	AD	-0.371272	0.832692	0.791947	-0.263784	1
Astrocyte	POLG2	AD	0.453915	1.59971	0.818083	0.230012	1
Astrocyte	POLR2A	AD	0.0674344	0.868591	0.877631	0.153973	1
Astrocyte	PRPSAP2	AD	0.0480807	0.96674	0.777046	0.28317	1
Astrocyte	PTRH2	AD	-0.299533	0.974783	0.705474	-0.377941	1
Astrocyte	PYY	AD	-0.017258	0.546773	1	0	1
Astrocyte	RABEP1	AD	-0.146596	0.340961	0.683163	-0.408151	1
Astrocyte	RECQL5	AD	0.156458	0.97252	1	0	1
Astrocyte	RFNG	AD	0.193734	1.54534	1	0	1
Astrocyte	RHBDL3	AD	0.408545	0.393986	0.892628	0.13498	1
Astrocyte	RNASEK	AD	-0.12266	0.619004	0.822136	-0.224798	1
Astrocyte	RNFT1-DT	AD	-0.0487498	2.26493	1	0	1
Astrocyte	ROCR	AD	-0.118116	0.574816	0.763406	-0.301011	1
Astrocyte	RPH3AL	AD	0.165813	0.461327	0.852428	0.186021	1
Astrocyte	RSAD1	AD	-0.125513	1.44337	0.900541	-0.124978	1
Astrocyte	SARM1	AD	0.3155	0.814918	0.692595	0.395336	1
Astrocyte	SCARF1	AD	-0.00429949	0.316897	0.992226	-0.00974294	1
Astrocyte	SDK2	AD	0.134523	0.310947	0.620907	0.494566	1
Astrocyte	SEC14L1	AD	0.224064	0.684563	0.690385	0.398332	1
Astrocyte	2009-09-01	AD	-0.143613	0.845865	0.862097	-0.173705	1
Astrocyte	SERPINF2	AD	-0.998533	0.94619	1	0	1
Astrocyte	SGSH	AD	-0.285937	0.571669	0.613683	-0.504823	1
Astrocyte	SKA2	AD	-0.127834	NA	1	0	1
Astrocyte	SLC25A35	AD	0.0330264	1.41689	1	0	1
Astrocyte	SLC2A4	AD	-0.998642	NA	1	0	1
Astrocyte	SLC38A10	AD	0.0283552	0.58231	0.961535	0.0482268	1
Astrocyte	SLC46A1	AD	-0.131417	0.776397	0.930417	-0.0873206	1
Astrocyte	SLC9A3R1	AD	0.0451405	0.578944	1	0	1
Astrocyte	SMURF2	AD	0.509848	1.09486	0.878	0.153505	1
Astrocyte	SNF8	AD	0.0279267	0.49357	0.919418	0.101167	1
Astrocyte	SOCS3	AD	0.0384059	0.499129	1	0	1
Astrocyte	SPAG9	AD	-0.298065	0.491731	0.610062	-0.509985	1
Astrocyte	SPECC1	AD	0.340176	0.899731	0.668855	0.42772	1
Astrocyte	SRSF1	AD	0.201228	0.705639	0.656851	0.444265	1
Astrocyte	STAT3	AD	-0.203217	0.462977	1	0	1
Astrocyte	STAT5A	AD	0.347159	0.977481	0.806753	0.244617	1
Astrocyte	STAT5B	AD	0.42493	0.710407	0.621869	0.493204	1
Astrocyte	STXBP4	AD	0.998238	NA	1	0	1
Astrocyte	TAC4	AD	0.0370981	0.675014	0.947799	0.0654716	1
Astrocyte	TBC1D3D	AD	0.277806	0.633799	0.72595	0.350517	1
Astrocyte	TCAP	AD	-0.259102	1.04725	0.657716	-0.443069	1
Astrocyte	TEFM	AD	0.105421	1.6986	0.941827	0.0729732	1
Astrocyte	TEPSIN	AD	-0.137413	0.56304	1	0	1
Astrocyte	TEX2	AD	0.289039	0.893861	1	0	1
Astrocyte	TLK2	AD	0.57312	0.442168	1	0	1
Astrocyte	TMEM104	AD	-0.151509	0.784615	1	0	1
Astrocyte	TMEM220	AD	-0.261128	1.23413	0.62395	-0.490261	1
Astrocyte	TMEM238L	AD	-0.460332	1.10523	0.608886	-0.511664	1
Astrocyte	TMEM256-PLSCR3	AD	-0.223862	0.786159	0.912426	-0.109979	1
Astrocyte	TMEM94	AD	0.22913	0.8308	0.798253	0.255609	1
Astrocyte	TNRC6C	AD	-0.405016	1.22756	0.972734	-0.03418	1
Astrocyte	TOB1	AD	-0.229784	0.581603	0.875748	-0.156362	1
Astrocyte	TP53	AD	-0.0121802	0.60747	0.983769	-0.0203435	1
Astrocyte	TP53I13	AD	-0.0749792	1.41379	1	0	1
Astrocyte	TRIM65	AD	-0.326502	1.14256	0.622975	-0.491638	1
Astrocyte	TSEN54	AD	0.199048	0.62229	1	0	1
Astrocyte	TTC19	AD	-0.138743	0.713172	0.686385	-0.403766	1
Astrocyte	TTC25	AD	-0.123823	0.53816	0.729707	-0.345515	1
Astrocyte	TTYH2	AD	0.0991443	0.801379	1	0	1
Astrocyte	UBE2O	AD	-0.341107	NA	1	0	1
Astrocyte	UNK	AD	-0.374284	1.96573	0.908399	-0.115058	1
Astrocyte	USP36	AD	-0.252353	0.644193	1	0	1
Astrocyte	VEZF1	AD	0.197689	0.561431	0.647475	0.457272	1
Astrocyte	VPS53	AD	-0.0535671	0.312628	0.900141	-0.125483	1
Astrocyte	WDR81	AD	-0.0813143	0.683169	1	0	1
Astrocyte	WSB1	AD	-0.999	NA	1	0	1
Astrocyte	WSCD1	AD	0.158859	1.25942	0.751921	0.316108	1
Astrocyte	XAF1	AD	0.0740493	0.412825	0.808918	0.241823	1
Astrocyte	ZBTB4	AD	-0.0328697	2.43012	1	0	1
Astrocyte	ZMYND15	AD	-0.145031	0.782476	0.735247	-0.338154	1
Astrocyte	ZNF18	AD	0.233291	0.461435	0.612969	0.50584	1
Astrocyte	ZNF207	AD	0.333743	0.689968	0.742506	0.328536	1
Astrocyte	ZNF287	AD	0.0915322	2.037	1	0	1
Astrocyte	ZNF624	AD	0.192107	1.12597	1	0	1
Astrocyte	AC068473.1	MS	0.247652	0.619052	0.694255	0.393088	1
Astrocyte	AC068506.1	MS	0.328177	1.60455	0.829407	0.215462	1
Astrocyte	AC090360.1	MS	0.343096	1.08562	0.629025	0.4831	1
Astrocyte	AC090403.1	MS	-0.0314202	0.38981	0.893351	-0.134065	1
Astrocyte	AP005230.1	MS	-0.475921	1.2048	0.634827	-0.474944	1
Astrocyte	AP005329.3	MS	-0.153555	0.805351	0.719297	-0.359398	1
Astrocyte	AP005482.1	MS	0.955478	0.351143	1	0	1
Astrocyte	AQP4	MS	-0.189466	0.664181	0.780981	-0.278041	1
Astrocyte	ATP9B	MS	-0.314953	1.50039	0.644433	-0.46151	1
Astrocyte	CDH2	MS	0.079763	0.522036	0.798868	0.254813	1
Astrocyte	CDH20	MS	0.907397	1.48432	1	0	1
Astrocyte	CHST9	MS	-0.0303374	0.404581	0.941307	-0.0736278	1
Astrocyte	CTDP1	MS	-0.102475	0.681803	0.760242	-0.305163	1
Astrocyte	CTIF	MS	0.13476	1.41889	1	0	1
Astrocyte	CXXC1	MS	-0.245957	1.06077	0.814932	-0.234069	1
Astrocyte	DYM	MS	0.996348	NA	0.936917	0.0791455	1
Astrocyte	GALNT1	MS	-0.161866	0.679243	1	0	1
Astrocyte	HAUS1	MS	-0.206457	1.58236	0.827878	-0.217424	1
Astrocyte	HSBP1L1	MS	-0.0104752	0.769936	1	0	1
Astrocyte	KCNG2	MS	-0.15671	0.761015	0.764384	-0.299728	1
Astrocyte	KCTD1	MS	-0.152974	0.420348	0.828907	-0.216104	1
Astrocyte	LINC01478	MS	-0.999	8.98424	0.712881	-0.367989	1
Astrocyte	LINC01896	MS	-0.183467	0.784413	0.821783	-0.225253	1
Astrocyte	LINC01908	MS	-0.0367956	0.450665	1	0	1
Astrocyte	LIPG	MS	0.615795	1.79517	0.618623	0.497803	1
Astrocyte	MAPK4	MS	-0.200249	0.849139	0.759359	-0.306323	1
Astrocyte	MAPRE2	MS	-0.306914	0.578455	0.615434	-0.502332	1
Astrocyte	ME2	MS	0.0122273	0.877998	1	0	1
Astrocyte	MEX3C	MS	0.132207	0.533182	0.879337	0.151809	1
Astrocyte	MOCOS	MS	0.220221	0.619983	0.765902	0.29774	1
Astrocyte	MRO	MS	-0.210283	0.541887	0.669992	-0.426159	1
Astrocyte	MYO5B	MS	0.104494	1.00147	0.871238	0.162086	1
Astrocyte	MYOM1	MS	-0.0954496	0.636549	0.961603	-0.0481426	1
Astrocyte	NOL4	MS	-0.236258	2.45879	0.637393	-0.471347	1
Astrocyte	PARD6G	MS	0.539141	2.47373	1	0	1
Astrocyte	PHLPP1	MS	0.216775	1.01467	1	0	1
Astrocyte	PSTPIP2	MS	-0.103198	0.806849	0.863925	-0.17138	1
Astrocyte	RAB31	MS	0.064502	3.21982	1	0	1
Astrocyte	SLC14A1	MS	0.568348	1.23449	0.75584	0.310949	1
Astrocyte	SLC14A2	MS	-0.645491	0.815639	0.612631	-0.506321	1
Astrocyte	SMAD4	MS	-0.133909	0.728607	1	0	1
Astrocyte	SOCS6	MS	-0.258183	0.945715	0.80389	-0.248316	1
Astrocyte	SS18	MS	0.469927	1.39034	0.753584	0.313917	1
Astrocyte	ZCCHC2	MS	0.651067	1.42393	0.767948	0.29506	1
Astrocyte	ZNF236-DT	MS	0.998753	0.902468	0.873469	0.159254	1
Astrocyte	ZNF397	MS	-0.458759	0.947374	0.651519	-0.451653	1
Astrocyte	ZNF516	MS	-0.0242085	0.678255	0.913081	-0.109154	1
Astrocyte	ZNF532	MS	-0.219443	0.448797	0.624004	-0.490183	1
Astrocyte	AC023983.2	PD	0.998893	5.30481	0.745343	0.324786	1
Astrocyte	AC090125.1	PD	-0.208055	1.60288	0.821232	-0.225961	1
Astrocyte	AC090360.1	PD	-0.271323	1.25698	0.704122	-0.379762	1
Astrocyte	AC090772.3	PD	0.0739977	NA	1	0	1
Astrocyte	ADNP2	PD	0.478247	1.24268	0.649704	0.454173	1
Astrocyte	AP005203.1	PD	-0.066081	2.77988	0.980946	-0.0238834	1
Astrocyte	CDH2	PD	-0.452552	0.982347	0.666325	-0.431197	1
Astrocyte	CEP76	PD	-0.79479	3.14475	0.766674	-0.296729	1
Astrocyte	COLEC12	PD	-0.171754	0.849193	0.939956	-0.0753248	1
Astrocyte	CTDP1	PD	-0.331298	1.27331	0.693836	-0.393655	1
Astrocyte	CXXC1	PD	0.0315972	1.66523	0.971159	0.0361544	1
Astrocyte	DTNA	PD	0.173034	0.984891	0.727604	0.348315	1
Astrocyte	EPG5	PD	0.545834	1.58616	0.608358	0.512418	1
Astrocyte	ESCO1	PD	0.421744	NA	1	0	1
Astrocyte	FHOD3	PD	0.499752	NA	0.888616	0.140056	1
Astrocyte	HAUS1	PD	0.313748	1.44236	0.794348	0.260669	1
Astrocyte	HSBP1L1	PD	-0.998243	0.322103	1	0	1
Astrocyte	KATNAL2	PD	-0.25345	1.5173	0.861684	-0.17423	1
Astrocyte	KCNG2	PD	-0.155214	2.48048	0.870796	-0.162648	1
Astrocyte	LINC00909	PD	-0.0709758	0.602247	0.759332	-0.306358	1
Astrocyte	LINC01478	PD	-0.0492241	0.892777	0.878765	-0.152535	1
Astrocyte	MAPK4	PD	-0.947022	2.12048	0.639961	-0.467753	1
Astrocyte	MBD1	PD	-0.0488886	1.05713	0.923183	-0.096425	1
Astrocyte	METTL4	PD	-0.958173	22.3119	0.734538	-0.339095	1
Astrocyte	MIB1	PD	-0.123724	0.778989	0.775701	-0.284925	1
Astrocyte	MOCOS	PD	0.998824	NA	0.845312	0.195104	1
Astrocyte	MYO5B	PD	0.740486	2.80383	0.702409	0.382071	1
Astrocyte	NOL4	PD	0.00181417	1.88312	1	0	1
Astrocyte	PQLC1	PD	-0.325167	1.0473	0.627372	-0.485429	1
Astrocyte	PRELID3A	PD	-0.840205	NA	1	0	1
Astrocyte	PSMG2	PD	0.453022	1.53195	0.763203	0.301277	1
Astrocyte	RNMT	PD	-0.787849	NA	1	0	1
Astrocyte	SETBP1	PD	0.0485464	1.54624	1	0	1
Astrocyte	SPIRE1	PD	-0.782422	NA	1	0	1
Astrocyte	SS18	PD	-0.999	8.08154	0.60764	-0.513445	1
Astrocyte	TCF4	PD	-0.278231	0.886283	0.920701	-0.0995509	1
Astrocyte	TMEM241	PD	-0.245648	1.46589	0.931845	-0.0855237	1
Astrocyte	USP14	PD	0.248148	0.931791	0.705778	0.377532	1
Astrocyte	ZADH2	PD	-0.369849	1.82634	0.87725	-0.154456	1
Astrocyte	ZBTB7C	PD	-0.999	NA	0.617138	-0.499911	1
Astrocyte	ZNF407	PD	0.999	39.8129	1	0	1
Astrocyte	AC010754.1	BD	0.570405	NA	1	0	1
Astrocyte	AC021594.2	BD	0.0931926	2.34306	0.826588	0.21908	1
Astrocyte	AC090360.1	BD	-0.0155001	NA	0.909321	-0.113895	1
Astrocyte	AC090772.3	BD	0.162782	NA	1	0	1
Astrocyte	AC105094.2	BD	0.648908	1.9054	0.677697	0.415607	1
Astrocyte	ANKRD12	BD	-0.24765	1.30807	0.860422	-0.175837	1
Astrocyte	AP005230.1	BD	0.593671	3.066	0.848029	0.191634	1
Astrocyte	AP005329.3	BD	0.971508	NA	1	0	1
Astrocyte	GALNT1	BD	0.640261	NA	0.914693	0.107121	1
Astrocyte	HSBP1L1	BD	-0.998846	NA	0.749861	-0.318823	1
Astrocyte	KCNG2	BD	0.241866	1.04703	0.711643	0.36965	1
Astrocyte	LINC00470	BD	-0.0804026	2.13676	0.963336	-0.0459682	1
Astrocyte	LIPG	BD	-0.342678	0.792423	0.663476	-0.435119	1
Astrocyte	METTL4	BD	0.762698	2.62687	0.634008	0.476093	1
Astrocyte	MOCOS	BD	0.156383	1.52983	1	0	1
Astrocyte	MRO	BD	0.278455	0.926071	0.659253	0.440945	1
Astrocyte	MYO5B	BD	0.0420563	0.884476	0.915572	0.106013	1
Astrocyte	NFATC1	BD	-0.178565	0.936768	0.7377	-0.3349	1
Astrocyte	PARD6G	BD	0.346748	NA	1	0	1
Astrocyte	PHLPP1	BD	-0.211603	0.723227	0.77336	-0.287983	1
Astrocyte	RAB12	BD	-0.66366	3.67673	0.774493	-0.286502	1
Astrocyte	RIOK3	BD	0.998788	NA	0.726513	0.349767	1
Astrocyte	RNMT	BD	0.864115	NA	0.660815	0.438789	1
Astrocyte	RPRD1A	BD	0.307216	1.85227	1	0	1
Astrocyte	SMAD2	BD	0.999	3.647	0.761604	0.303375	1
Astrocyte	SMAD4	BD	0.0262926	1.39382	1	0	1
Astrocyte	SMCHD1	BD	0.586233	1.33882	0.660834	0.438761	1
Astrocyte	TCF4	BD	-0.351451	1.41691	1	0	1
Astrocyte	TGIF1	BD	-0.395971	2.1666	0.883574	-0.14644	1
Astrocyte	VPS4B	BD	0.13494	0.894696	0.838268	0.204109	1
Astrocyte	ZADH2	BD	0.999	2.5449	0.634475	0.475437	1
Astrocyte	ZNF236	BD	0.222204	1.1512	0.834782	0.208572	1
Astrocyte	ZNF407	BD	0.999	NA	0.835906	0.207133	1
Astrocyte	ZNF516	BD	-0.00667763	1.25504	0.968611	-0.0393509	1
Astrocyte	ZNF519	BD	-0.0619802	0.794542	0.844442	-0.196215	1
Astrocyte	AC006305.1	MD	0.01922	0.636323	1	0	1
Astrocyte	AC011815.2	MD	-0.149139	0.739021	0.786969	-0.270249	1
Astrocyte	AC022031.2	MD	0.760697	NA	1	0	1
Astrocyte	AC068506.1	MD	-0.998113	NA	0.686686	-0.403356	1
Astrocyte	AC090125.1	MD	0.296154	2.04191	1	0	1
Astrocyte	AC110597.1	MD	-0.0891523	0.431423	1	0	1
Astrocyte	AC113137.1	MD	-0.0425785	0.438278	0.946916	-0.0665804	1
Astrocyte	ACAA2	MD	-0.517355	1.49172	0.637315	-0.471457	1
Astrocyte	ANKRD12	MD	0.0232096	0.711742	0.957572	0.0532005	1
Astrocyte	AP005203.1	MD	-0.0223131	0.691556	0.938543	-0.0771016	1
Astrocyte	AP005230.1	MD	-0.249343	0.50374	0.6243	-0.489765	1
Astrocyte	AP005329.3	MD	-0.133609	0.798497	0.795647	-0.258985	1
Astrocyte	APCDD1	MD	-0.0297605	0.647034	0.892552	-0.135075	1
Astrocyte	BCL2	MD	-0.996381	0.648363	1	0	1
Astrocyte	CABLES1	MD	-0.0787526	0.716006	0.833335	-0.210426	1
Astrocyte	CEP76	MD	-0.036288	0.620195	1	0	1
Astrocyte	CTAGE1	MD	-0.998894	1.71221	1	0	1
Astrocyte	CTDP1	MD	0.147031	0.700261	0.858055	0.178851	1
Astrocyte	CTIF	MD	-0.306059	1.24705	0.654857	-0.447025	1
Astrocyte	DSC2	MD	0.178111	0.704133	0.798806	0.254893	1
Astrocyte	EMILIN2	MD	0.282072	0.924869	0.878575	0.152776	1
Astrocyte	EPG5	MD	-0.301489	1.31647	1	0	1
Astrocyte	FBXO15	MD	-0.60684	1.44525	0.610626	-0.50918	1
Astrocyte	FECH	MD	0.129405	0.538739	0.659198	0.441021	1
Astrocyte	GALNT1	MD	0.137006	0.517238	0.744702	0.325633	1
Astrocyte	IMPACT	MD	0.998002	1.00453	1	0	1
Astrocyte	KATNAL2	MD	-0.003059	1.12453	0.988957	-0.0138413	1
Astrocyte	KCNG2	MD	0.851422	0.562528	1	0	1
Astrocyte	KDSR	MD	-0.704324	0.345107	1	0	1
Astrocyte	LINC00470	MD	-0.168525	0.609372	0.668394	-0.428354	1
Astrocyte	LINC00909	MD	0.123469	0.660047	1	0	1
Astrocyte	LINC01416	MD	-0.995049	NA	1	0	1
Astrocyte	LINC01908	MD	0.108105	0.433262	0.823563	0.222965	1
Astrocyte	LIPG	MD	-0.211067	NA	1	0	1
Astrocyte	LMAN1	MD	-0.011053	0.535534	1	0	1
Astrocyte	MAPK4	MD	-0.205863	0.807134	1	0	1
Astrocyte	MAPRE2	MD	0.185642	0.585192	0.641338	0.465828	1
Astrocyte	ME2	MD	0.11148	0.707095	0.860123	0.176218	1
Astrocyte	MRO	MD	0.020045	0.387772	0.835969	0.207052	1
Astrocyte	NOL4	MD	0.202657	0.859375	1	0	1
Astrocyte	NPC1	MD	0.294207	0.589939	1	0	1
Astrocyte	OSBPL1A	MD	0.288744	1.06239	0.918031	0.102914	1
Astrocyte	PIAS2	MD	0.0406208	1.03741	1	0	1
Astrocyte	PIK3C3	MD	-0.198495	0.959339	1	0	1
Astrocyte	POLI	MD	0.0632466	0.516385	0.818072	0.230026	1
Astrocyte	PQLC1	MD	-0.0350751	0.164678	1	0	1
Astrocyte	PRELID3A	MD	-0.00235594	0.761117	0.991449	-0.0107179	1
Astrocyte	PSMG2	MD	0.264428	0.713673	0.829782	0.214981	1
Astrocyte	PSTPIP2	MD	-0.0218305	0.854474	0.948379	-0.0647426	1
Astrocyte	PTPN2	MD	0.0779106	0.553541	1	0	1
Astrocyte	PTPRM	MD	-0.388674	0.947855	1	0	1
Astrocyte	RAB31	MD	-0.0711767	0.825487	1	0	1
Astrocyte	RIOK3	MD	0.188907	0.651667	0.873752	0.158894	1
Astrocyte	RMC1	MD	0.99328	NA	1	0	1
Astrocyte	RPRD1A	MD	0.121907	0.55902	0.855816	0.181703	1
Astrocyte	SLC14A1	MD	-0.13108	1.61518	0.757623	-0.308604	1
Astrocyte	SLC14A2	MD	-0.611145	1.36068	0.646244	-0.458987	1
Astrocyte	SMAD2	MD	0.998778	NA	1	0	1
Astrocyte	SMCHD1	MD	-0.0691755	0.386599	0.81302	-0.236532	1
Astrocyte	SOCS6	MD	0.0258252	0.561638	0.940461	0.0746902	1
Astrocyte	SS18	MD	0.251261	0.845429	0.715169	0.364923	1
Astrocyte	TAF4B	MD	-0.824589	0.378296	1	0	1
Astrocyte	TMX3	MD	-0.270069	0.611134	0.711865	-0.369352	1
Astrocyte	TRAPPC8	MD	-0.0823633	0.614752	0.904442	-0.120051	1
Astrocyte	TTC39C	MD	-0.123064	0.715458	1	0	1
Astrocyte	TUBB6	MD	0.44096	1.10476	1	0	1
Astrocyte	TWSG1	MD	-0.126575	0.87548	0.874329	-0.158162	1
Astrocyte	WDR7	MD	-0.0296495	0.374394	1	0	1
Astrocyte	YES1	MD	0.107727	0.683983	0.934708	0.0819228	1
Astrocyte	ZADH2	MD	-0.28555	0.968927	1	0	1
Astrocyte	ZBTB14	MD	-0.0840673	0.529865	0.964447	-0.0445736	1
Astrocyte	ZNF236-DT	MD	0.994088	NA	1	0	1
Astrocyte	ZNF519	MD	0.0972671	0.519958	1	0	1
Astrocyte	ZNF532	MD	-0.289862	0.825564	0.742748	-0.328217	1
Astrocyte	AC090125.1	SZ	0.204704	0.486197	0.66928	0.427137	1
Astrocyte	AC090772.3	SZ	-0.534468	1.16736	0.706034	-0.377188	1
Astrocyte	AC091551.1	SZ	0.0786794	0.50062	0.87427	0.158236	1
Astrocyte	AC110597.1	SZ	-0.00633043	0.493382	1	0	1
Astrocyte	AC113137.1	SZ	0.102498	0.478912	0.752766	0.314995	1
Astrocyte	ACAA2	SZ	0.0669216	0.539719	0.81269	0.236957	1
Astrocyte	ANKRD12	SZ	0.241538	0.632545	0.686569	0.403516	1
Astrocyte	AP000845.1	SZ	0.198698	0.599433	0.715987	0.363827	1
Astrocyte	AP005230.1	SZ	0.111802	0.458138	0.780947	0.278085	1
Astrocyte	AP005329.3	SZ	0.290701	0.692307	0.781623	0.277204	1
Astrocyte	AP005482.1	SZ	-0.0374437	1.03238	0.894753	-0.132293	1
Astrocyte	ATP9B	SZ	-0.995387	0.2122	1	0	1
Astrocyte	BCL2	SZ	-0.153303	0.540379	0.809289	-0.241343	1
Astrocyte	CCDC102B	SZ	0.567578	1.65853	0.626763	0.486289	1
Astrocyte	CDH2	SZ	-0.380193	0.36412	1	0	1
Astrocyte	CEP192	SZ	0.0761384	0.40371	1	0	1
Astrocyte	CHST9	SZ	0.142398	0.469674	0.760772	0.304467	1
Astrocyte	DIPK1C	SZ	-0.539802	NA	1	0	1
Astrocyte	DSC1	SZ	0.0982311	0.405083	0.870187	0.16342	1
Astrocyte	ESCO1	SZ	0.587854	NA	1	0	1
Astrocyte	FAM210A	SZ	-0.554678	1.34043	0.709244	-0.372872	1
Astrocyte	FBXO15	SZ	-0.243197	0.343589	1	0	1
Astrocyte	GALNT1	SZ	-0.121981	0.617337	0.783565	-0.274676	1
Astrocyte	GNAL	SZ	-0.566483	0.788927	1	0	1
Astrocyte	HSBP1L1	SZ	-0.0195719	0.372619	1	0	1
Astrocyte	KATNAL2	SZ	0.313676	0.8509	0.83709	0.205617	1
Astrocyte	KCTD1	SZ	-0.15379	0.56349	0.903183	-0.121641	1
Astrocyte	KIAA1328	SZ	0.998519	NA	0.810533	0.239738	1
Astrocyte	LAMA3	SZ	0.221108	1.60833	1	0	1
Astrocyte	LDLRAD4	SZ	0.217454	1.14071	1	0	1
Astrocyte	LINC01416	SZ	-0.19634	0.874683	1	0	1
Astrocyte	LINC01924	SZ	0.266357	0.993488	0.74243	0.328637	1
Astrocyte	LIPG	SZ	-0.0667394	0.323969	1	0	1
Astrocyte	LPIN2	SZ	0.0400021	0.375775	0.922399	0.0974123	1
Astrocyte	MEP1B	SZ	-0.694208	0.760272	1	0	1
Astrocyte	METTL4	SZ	0.17231	0.53026	0.695612	0.391251	1
Astrocyte	MEX3C	SZ	0.216802	0.581853	0.695664	0.39118	1
Astrocyte	MPPE1	SZ	-0.175491	0.516791	1	0	1
Astrocyte	MRO	SZ	0.0812284	0.432595	0.645198	0.460443	1
Astrocyte	MYOM1	SZ	-0.0958862	0.538487	1	0	1
Astrocyte	OSBPL1A	SZ	-0.92551	3.66709	0.729052	-0.346387	1
Astrocyte	PARD6G	SZ	0.0829667	0.709584	1	0	1
Astrocyte	PHLPP1	SZ	0.142761	0.463321	0.650124	0.45359	1
Astrocyte	PIAS2	SZ	0.750197	1.82294	1	0	1
Astrocyte	PIGN	SZ	0.0657945	0.392005	0.639445	0.468475	1
Astrocyte	PIK3C3	SZ	0.0381536	0.697958	0.889407	0.139055	1
Astrocyte	POLI	SZ	0.196073	0.625273	1	0	1
Astrocyte	PQLC1	SZ	0.0523869	0.280874	1	0	1
Astrocyte	PRELID3A	SZ	-0.214688	0.649995	0.645675	-0.459779	1
Astrocyte	PTPN2	SZ	0.998602	NA	1	0	1
Astrocyte	RAB31	SZ	0.133452	0.595844	0.667959	0.428951	1
Astrocyte	RIOK3	SZ	0.998523	NA	1	0	1
Astrocyte	RMC1	SZ	0.188466	0.623585	1	0	1
Astrocyte	RNF138	SZ	-0.191595	0.788948	1	0	1
Astrocyte	RNMT	SZ	-0.196099	0.654427	0.742007	-0.329197	1
Astrocyte	ROCK1	SZ	0.996526	NA	1	0	1
Astrocyte	SEC11C	SZ	0.998355	NA	1	0	1
Astrocyte	SETBP1	SZ	0.488691	0.841132	0.681447	0.410489	1
Astrocyte	SLC14A2	SZ	0.0675038	0.695272	0.839892	0.202032	1
Astrocyte	SPIRE1	SZ	-0.13696	0.543378	1	0	1
Astrocyte	SS18	SZ	0.290792	0.876704	0.674406	0.420109	1
Astrocyte	TCF4	SZ	0.0835052	0.953187	1	0	1
Astrocyte	THOC1	SZ	-0.219904	0.685565	0.784032	-0.274069	1
Astrocyte	TSHZ1	SZ	-0.998765	0.334111	1	0	1
Astrocyte	YES1	SZ	0.257455	0.59958	0.708531	0.37383	1
Astrocyte	ZNF396	SZ	-0.443109	NA	1	0	1
Astrocyte	ZNF407	SZ	-0.999	NA	0.822078	-0.224874	1
Astrocyte	ZNF516	SZ	-0.998396	NA	1	0	1
Astrocyte	AC023983.2	AD	0.998265	NA	0.662106	0.437007	1
Astrocyte	AC068473.1	AD	0.0870262	0.746747	0.870445	0.163094	1
Astrocyte	AC068506.1	AD	-0.200588	3.12097	1	0	1
Astrocyte	AC090125.1	AD	0.274376	0.607031	0.684445	0.406404	1
Astrocyte	AC090403.1	AD	0.202449	1.93548	0.889422	0.139036	1
Astrocyte	AC090772.3	AD	-0.992451	NA	1	0	1
Astrocyte	AC105094.2	AD	0.969728	2.51182	0.718317	0.360709	1
Astrocyte	AC110597.1	AD	-0.322486	0.637677	0.619983	-0.495874	1
Astrocyte	AC113137.1	AD	0.16597	1.6968	1	0	1
Astrocyte	AC114689.3	AD	0.995145	NA	1	0	1
Astrocyte	ADNP2	AD	-0.203416	0.774625	1	0	1
Astrocyte	AFG3L2	AD	0.0888054	1.63935	1	0	1
Astrocyte	AP000845.1	AD	-0.0429912	0.876608	1	0	1
Astrocyte	AQP4	AD	0.523248	1.51713	0.692234	0.395825	1
Astrocyte	ATP8B1	AD	-0.0974023	0.705171	1	0	1
Astrocyte	BCL2	AD	0.142085	0.733978	0.789793	0.26658	1
Astrocyte	C18orf25	AD	-0.325328	1.36836	0.661531	-0.437801	1
Astrocyte	CDH20	AD	-0.310095	1.54674	0.774253	-0.286816	1
Astrocyte	COLEC12	AD	0.467888	1.13558	1	0	1
Astrocyte	CXXC1	AD	0.376554	1.21279	0.818587	0.229362	1
Astrocyte	DSC1	AD	0.221285	0.848531	0.921473	0.0985781	1
Astrocyte	DTNA	AD	0.240041	1.21148	0.740114	0.331703	1
Astrocyte	DYM	AD	-0.0569858	0.660219	0.952149	-0.0600088	1
Astrocyte	ELP2	AD	0.23803	1.05426	1	0	1
Astrocyte	EPG5	AD	-0.174678	0.939291	0.837667	-0.204879	1
Astrocyte	ESCO1	AD	0.508506	2.22907	0.829589	0.215229	1
Astrocyte	FAM210A	AD	0.102836	1.02993	0.905248	0.119034	1
Astrocyte	FECH	AD	0.131576	0.471552	0.904872	0.119509	1
Astrocyte	FHOD3	AD	-0.0240823	1.52872	1	0	1
Astrocyte	GALNT1	AD	-0.181026	0.855128	0.700117	-0.385162	1
Astrocyte	IMPACT	AD	-0.123582	0.55351	0.759112	-0.306647	1
Astrocyte	KDSR	AD	-0.105054	0.649146	0.867296	-0.167094	1
Astrocyte	KIAA1328	AD	0.999	NA	0.668857	0.427718	1
Astrocyte	LAMA3	AD	0.176686	0.523974	0.686815	0.403181	1
Astrocyte	LINC00470	AD	0.246823	0.666566	1	0	1
Astrocyte	LINC00667	AD	-0.216491	0.580848	0.82316	-0.223483	1
Astrocyte	LINC00683	AD	0.0469378	0.799606	1	0	1
Astrocyte	LINC01478	AD	-0.997884	NA	1	0	1
Astrocyte	LINC01896	AD	0.046491	0.787622	0.893791	0.133508	1
Astrocyte	LINC01909	AD	-0.998379	NA	1	0	1
Astrocyte	LIPG	AD	0.127405	0.521464	0.857143	0.180013	1
Astrocyte	LMAN1	AD	0.245691	0.570638	0.730466	0.344506	1
Astrocyte	MEP1B	AD	-0.000325081	0.830259	1	0	1
Astrocyte	MIB1	AD	0.214074	0.636622	0.717718	0.361511	1
Astrocyte	MOCOS	AD	-0.110581	1.07062	1	0	1
Astrocyte	MRO	AD	-0.0975749	0.62144	1	0	1
Astrocyte	MYO5B	AD	-0.32698	0.703438	0.657143	-0.443861	1
Astrocyte	MYOM1	AD	0.433427	1.31754	0.695034	0.392033	1
Astrocyte	NFATC1	AD	0.00631463	0.52427	0.974758	0.0316416	1
Astrocyte	NPC1	AD	0.20667	0.608458	1	0	1
Astrocyte	OSBPL1A	AD	-0.611656	1.11859	1	0	1
Astrocyte	PARD6G	AD	0.731686	1.52248	0.722411	0.355238	1
Astrocyte	PHLPP1	AD	0.0811602	0.639776	0.80653	0.244904	1
Astrocyte	PIAS2	AD	0.995731	NA	1	0	1
Astrocyte	PPP4R1	AD	-0.206013	0.595413	0.647301	-0.457516	1
Astrocyte	PRELID3A	AD	0.285954	0.635706	1	0	1
Astrocyte	PSMG2	AD	-0.0289152	0.74493	0.917571	-0.103494	1
Astrocyte	PTPN2	AD	-0.999	1.91903	1	0	1
Astrocyte	RAB31	AD	-0.243456	0.468184	0.650495	-0.453074	1
Astrocyte	RIOK3	AD	0.0425277	0.848023	0.889669	0.138722	1
Astrocyte	RMC1	AD	0.144229	0.347017	0.629527	0.482393	1
Astrocyte	RNF138	AD	0.0896414	2.53909	1	0	1
Astrocyte	RNMT	AD	0.997822	1.4713	0.759011	0.306779	1
Astrocyte	RPRD1A	AD	0.231324	1.06278	1	0	1
Astrocyte	SETBP1	AD	0.741796	2.83377	0.759167	0.306575	1
Astrocyte	SMAD2	AD	-0.00948253	0.641361	0.939766	-0.0755637	1
Astrocyte	TMEM241	AD	0.104287	0.769441	0.811321	0.238722	1
Astrocyte	TRAPPC8	AD	0.57516	0.858121	0.678883	0.413987	1
Astrocyte	TTC39C	AD	0.576968	0.800727	0.629062	0.483048	1
Astrocyte	TWSG1	AD	-0.0370211	0.580249	1	0	1
Astrocyte	WDR7	AD	0.0806896	0.676592	0.813842	0.235472	1
Astrocyte	YES1	AD	0.0161848	0.525114	1	0	1
Astrocyte	ZNF397	AD	0.01277	0.503792	1	0	1
Astrocyte	ZNF407	AD	0.998977	21.4526	1	0	1
Astrocyte	ZNF519	AD	0.169055	1.05638	0.748322	0.320853	1
Astrocyte	AC003002.2	MS	-0.0111462	0.634915	0.982945	-0.0213771	1
Astrocyte	AC003005.2	MS	0.99882	NA	1	0	1
Astrocyte	AC003006.1	MS	0.955084	6.27456	0.792791	0.262689	1
Astrocyte	AC003682.1	MS	0.839007	4.44277	0.690548	0.398111	1
Astrocyte	AC005393.1	MS	-0.584678	7.06727	1	0	1
Astrocyte	AC006213.1	MS	-0.143156	1.71224	0.767847	-0.295193	1
Astrocyte	AC008543.1	MS	0.134658	0.679192	1	0	1
Astrocyte	AC008554.2	MS	-0.998844	NA	0.713531	-0.367118	1
Astrocyte	AC008736.2	MS	0.565629	6.95092	0.886766	0.142397	1
Astrocyte	AC008755.1	MS	-0.168639	0.472554	0.703688	-0.380347	1
Astrocyte	AC008764.1	MS	0.125191	0.705776	0.856888	0.180336	1
Astrocyte	AC008946.1	MS	0.0476509	0.487234	1	0	1
Astrocyte	AC010522.1	MS	-0.636739	5.48601	0.851866	-0.186738	1
Astrocyte	AC010618.1	MS	0.206258	0.476484	0.711412	0.36996	1
Astrocyte	AC011450.1	MS	0.0696084	1.18199	1	0	1
Astrocyte	AC011477.4	MS	-0.281924	NA	1	0	1
Astrocyte	AC011498.1	MS	0.20112	0.608626	0.805437	0.246317	1
Astrocyte	AC012313.1	MS	0.452163	NA	0.625989	0.487381	1
Astrocyte	AC012313.5	MS	0.420579	3.50501	0.868564	0.165483	1
Astrocyte	AC012617.1	MS	0.0517336	0.617382	1	0	1
Astrocyte	AC016588.2	MS	-0.108969	NA	1	0	1
Astrocyte	AC020907.1	MS	0.222772	2.36689	0.748881	0.320116	1
Astrocyte	AC024592.3	MS	-0.333107	0.911512	0.695043	-0.39202	1
Astrocyte	AC092329.3	MS	-0.0293039	1.119	0.947073	-0.0663825	1
Astrocyte	AC104532.1	MS	0.997093	NA	1	0	1
Astrocyte	ACSBG2	MS	-0.195853	0.97539	0.794992	-0.259834	1
Astrocyte	AD000864.1	MS	-0.0366848	0.609281	0.887431	-0.141555	1
Astrocyte	ADGRE1	MS	0.0748978	1.12823	0.864271	0.17094	1
Astrocyte	AKAP8L	MS	-0.3275	0.733591	0.704618	-0.379094	1
Astrocyte	ALKBH6	MS	0.108325	0.849234	0.793278	0.262057	1
Astrocyte	ANGPTL4	MS	-0.21373	1.53155	1	0	1
Astrocyte	ANO8	MS	0.0309943	0.31047	0.922435	0.0973672	1
Astrocyte	APOE	MS	-0.998934	NA	0.900189	-0.125423	1
Astrocyte	ARMC6	MS	-0.475594	NA	0.758306	-0.307706	1
Astrocyte	BBC3	MS	0.233792	0.824124	0.851537	0.187158	1
Astrocyte	BCAT2	MS	-0.210353	1.02541	0.763583	-0.300779	1
Astrocyte	BSG	MS	-0.524737	3.23045	0.812177	-0.237619	1
Astrocyte	BST2	MS	0.998754	NA	0.745291	0.324855	1
Astrocyte	C19orf12	MS	-0.349083	NA	1	0	1
Astrocyte	C19orf18	MS	-0.248739	2.25697	0.803515	-0.248801	1
Astrocyte	C19orf25	MS	-0.232223	NA	1	0	1
Astrocyte	C19orf47	MS	-0.300883	0.855448	0.634971	-0.474742	1
Astrocyte	C19orf66	MS	0.00187	0.538759	0.957886	0.0528072	1
Astrocyte	C19orf71	MS	-0.0335513	0.343302	1	0	1
Astrocyte	CACTIN	MS	0.0943395	0.356457	0.846878	0.193104	1
Astrocyte	CARD8	MS	0.0655627	0.565472	1	0	1
Astrocyte	CCDC9	MS	0.176407	0.536008	0.718239	0.360813	1
Astrocyte	CCDC97	MS	-0.451231	1.423	1	0	1
Astrocyte	CCNE1	MS	0.331142	2.37203	1	0	1
Astrocyte	CDC34	MS	-0.174468	NA	1	0	1
Astrocyte	CIC	MS	-0.965584	1.8976	1	0	1
Astrocyte	CLPTM1	MS	0.95016	5.91567	0.765677	0.298034	1
Astrocyte	CPAMD8	MS	-0.0087621	0.472944	1	0	1
Astrocyte	CRLF1	MS	-0.267375	0.286047	1	0	1
Astrocyte	CYP4F22	MS	0.168745	0.548592	0.951828	0.0604116	1
Astrocyte	CYTH2	MS	-0.0766618	0.551938	0.800247	-0.253027	1
Astrocyte	DNM2	MS	0.998007	NA	1	0	1
Astrocyte	DYRK1B	MS	-0.633971	NA	1	0	1
Astrocyte	EHD2	MS	0.187344	0.940495	0.930567	0.0871319	1
Astrocyte	ELAVL1	MS	0.104353	0.426705	0.80661	0.244801	1
Astrocyte	EMP3	MS	0.17483	0.456022	0.812909	0.236675	1
Astrocyte	ETHE1	MS	0.502671	0.651968	0.711411	0.369961	1
Astrocyte	FAM129C	MS	-0.503787	0.588777	1	0	1
Astrocyte	FBXL12	MS	0.56065	3.03056	0.780958	0.27807	1
Astrocyte	FKRP	MS	0.559673	NA	1	0	1
Astrocyte	FSTL3	MS	-0.407767	2.04596	0.849343	-0.189957	1
Astrocyte	FUT2	MS	0.501772	0.595163	1	0	1
Astrocyte	FXYD3	MS	0.125274	0.770478	0.89764	0.128643	1
Astrocyte	FZR1	MS	0.0602094	0.369944	1	0	1
Astrocyte	GDF15	MS	-0.153489	0.325208	0.63483	-0.474939	1
Astrocyte	GNA11	MS	-0.185006	0.533719	0.855677	-0.18188	1
Astrocyte	GRAMD1A	MS	-0.339573	0.713157	0.72983	-0.345352	1
Astrocyte	GZMM	MS	0.998894	NA	1	0	1
Astrocyte	HAUS5	MS	0.089657	0.794138	0.813095	0.236436	1
Astrocyte	HNRNPM	MS	-0.0983846	0.684077	0.777334	-0.282796	1
Astrocyte	HPN	MS	0.54903	0.883747	0.631389	0.479773	1
Astrocyte	ICAM1	MS	-0.720989	NA	1	0	1
Astrocyte	IRF3	MS	-0.999	4.24278	0.669974	-0.426183	1
Astrocyte	KANK3	MS	0.198338	0.554556	0.748654	0.320415	1
Astrocyte	KDM4B	MS	-0.202682	0.62196	0.6687	-0.427933	1
Astrocyte	KHSRP	MS	0.478685	1.65425	0.688967	0.400258	1
Astrocyte	LENG8	MS	-0.998886	NA	0.704558	-0.379175	1
Astrocyte	LINC01785	MS	0.0669241	2.05801	0.907054	0.116756	1
Astrocyte	LONP1	MS	-0.394139	0.671691	0.838909	-0.20329	1
Astrocyte	LYPD5	MS	-0.184374	0.707599	0.610919	-0.508762	1
Astrocyte	MADCAM1	MS	-0.995796	4.27275	0.674935	-0.419385	1
Astrocyte	MAP3K10	MS	-0.0113365	1.13927	1	0	1
Astrocyte	2002-03-01	MS	0.087045	0.469426	0.942106	0.0726234	1
Astrocyte	MBD3	MS	0.877162	8.82651	0.627133	0.485767	1
Astrocyte	MCOLN1	MS	-0.139149	0.729623	0.90707	-0.116735	1
Astrocyte	MED16	MS	0.294924	0.984672	1	0	1
Astrocyte	MVB12A	MS	0.0478786	0.779447	0.892795	0.134768	1
Astrocyte	MYH14	MS	-0.218393	0.592295	0.656118	-0.445279	1
Astrocyte	NCLN	MS	-0.0369271	0.580255	1	0	1
Astrocyte	NFIC	MS	0.223617	0.565518	0.837371	0.205257	1
Astrocyte	NLRP5	MS	-0.502254	1.53535	1	0	1
Astrocyte	NPHS1	MS	0.0646193	0.945259	0.853576	0.184557	1
Astrocyte	NR2F6	MS	0.997962	NA	0.679303	0.413415	1
Astrocyte	NTN5	MS	-0.990079	1.88942	1	0	1
Astrocyte	NUDT19	MS	0.765012	7.0637	0.85586	0.181647	1
Astrocyte	NWD1	MS	0.257174	0.407768	1	0	1
Astrocyte	PALM	MS	-0.131125	4.07538	1	0	1
Astrocyte	PEX11G	MS	0.113093	0.556304	0.839939	0.201971	1
Astrocyte	PINLYP	MS	0.342507	0.669545	0.621305	0.494002	1
Astrocyte	PLEKHF1	MS	-0.37847	1.40253	0.691424	-0.396924	1
Astrocyte	PLIN4	MS	0.152574	0.55676	1	0	1
Astrocyte	PLIN5	MS	-0.0759799	0.55496	1	0	1
Astrocyte	PLK5	MS	-0.17077	4.15078	0.860575	-0.175642	1
Astrocyte	PLVAP	MS	-0.196367	0.345142	0.67746	-0.415932	1
Astrocyte	PNPLA6	MS	0.205334	0.587043	0.86781	0.166441	1
Astrocyte	POLRMT	MS	0.998877	NA	0.711119	0.370354	1
Astrocyte	PPP1R12C	MS	-0.0998084	1.36474	1	0	1
Astrocyte	PPP5D1	MS	0.893947	2.29811	0.647655	0.457023	1
Astrocyte	PPP6R1	MS	0.826133	2.6891	0.624756	0.489121	1
Astrocyte	PRAM1	MS	-0.35207	0.791972	0.661197	-0.438262	1
Astrocyte	PRPF31	MS	-0.170161	1.29376	1	0	1
Astrocyte	PRR22	MS	-0.383617	1.66709	1	0	1
Astrocyte	PRRG2	MS	0.189426	0.614948	0.899712	0.126025	1
Astrocyte	PSG9	MS	0.201619	0.824356	0.798659	0.255083	1
Astrocyte	PTBP1	MS	0.244936	NA	1	0	1
Astrocyte	RAB8A	MS	-0.0403684	0.366575	0.912211	-0.11025	1
Astrocyte	RDH13	MS	-0.632167	1.96226	0.759346	-0.306339	1
Astrocyte	SERTAD3	MS	-0.157513	0.815975	0.883256	-0.146842	1
Astrocyte	SLC25A23	MS	-0.147835	1.60635	0.798681	-0.255054	1
Astrocyte	SLC6A16	MS	-0.998739	NA	1	0	1
Astrocyte	SPC24	MS	0.124374	0.431005	0.695979	0.390754	1
Astrocyte	STAP2	MS	-0.105831	0.47054	0.821008	-0.226249	1
Astrocyte	SUGP2	MS	-0.367642	1.34687	0.618472	-0.498017	1
Astrocyte	SWSAP1	MS	-0.556844	0.37599	1	0	1
Astrocyte	TCF3	MS	0.946228	4.89448	0.824513	0.221744	1
Astrocyte	TEAD2	MS	-0.809924	0.800126	1	0	1
Astrocyte	THAP8	MS	-0.0436981	0.582658	0.941398	-0.0735123	1
Astrocyte	TICAM1	MS	-0.383571	0.564595	0.615019	-0.502922	1
Astrocyte	TIMM44	MS	-0.039024	0.465617	1	0	1
Astrocyte	TJP3	MS	-0.144272	0.500972	0.679634	-0.412963	1
Astrocyte	TMC4	MS	0.464194	0.944713	0.657922	0.442784	1
Astrocyte	TMEM143	MS	0.154344	0.51524	0.699319	0.386239	1
Astrocyte	TMEM238	MS	0.151851	1.95956	0.895083	0.131876	1
Astrocyte	TRIP10	MS	0.22349	0.628648	0.64942	0.454569	1
Astrocyte	TRPM4	MS	0.130816	6.34694	1	0	1
Astrocyte	TSEN34	MS	-0.349183	2.53736	0.835932	-0.207099	1
Astrocyte	TULP2	MS	0.235769	0.935305	0.764441	0.299654	1
Astrocyte	VRK3	MS	0.998546	0.870388	1	0	1
Astrocyte	WIZ	MS	0.998495	0.788355	1	0	1
Astrocyte	XAB2	MS	-0.069444	0.539858	0.790946	-0.265083	1
Astrocyte	ZBTB32	MS	0.994998	NA	1	0	1
Astrocyte	ZFP28	MS	0.104276	6.37843	0.890678	0.137446	1
Astrocyte	ZFP30	MS	-0.675924	1.24322	1	0	1
Astrocyte	ZFP82	MS	0.0165938	0.597404	1	0	1
Astrocyte	ZNF114	MS	0.35439	0.841815	0.701981	0.382648	1
Astrocyte	ZNF121	MS	-0.152928	1.17893	0.86085	-0.175293	1
Astrocyte	ZNF132	MS	-0.669731	NA	0.629104	-0.482988	1
Astrocyte	ZNF135	MS	-0.0267369	1.5318	0.959651	-0.0505921	1
Astrocyte	ZNF224	MS	0.089113	1.06432	1	0	1
Astrocyte	ZNF234	MS	-0.927839	16.2418	0.772256	-0.289425	1
Astrocyte	ZNF260	MS	0.0441391	0.727937	1	0	1
Astrocyte	ZNF264	MS	-0.321351	0.677859	0.709274	-0.372831	1
Astrocyte	ZNF274	MS	-0.418459	NA	1	0	1
Astrocyte	ZNF304	MS	-0.0750414	0.633027	0.87904	-0.152186	1
Astrocyte	ZNF329	MS	0.245706	4.22998	1	0	1
Astrocyte	ZNF331	MS	0.278121	1.11642	0.741379	0.330028	1
Astrocyte	ZNF414	MS	-0.30701	0.70364	0.83199	-0.21215	1
Astrocyte	ZNF416	MS	-0.765241	NA	0.956834	-0.0541272	1
Astrocyte	ZNF446	MS	0.999	NA	0.793883	0.261272	1
Astrocyte	ZNF473	MS	0.278419	NA	1	0	1
Astrocyte	ZNF497	MS	0.638604	1.83494	1	0	1
Astrocyte	ZNF525	MS	0.817645	11.6629	0.735418	0.337927	1
Astrocyte	ZNF529	MS	-0.156606	0.565498	0.770173	-0.292149	1
Astrocyte	ZNF549	MS	-0.413475	1.11251	1	0	1
Astrocyte	ZNF552	MS	-0.595551	1.93504	0.615296	-0.502528	1
Astrocyte	ZNF557	MS	-0.430401	0.970748	0.655988	-0.445459	1
Astrocyte	ZNF562	MS	0.0745989	0.760254	0.874198	0.158329	1
Astrocyte	ZNF566	MS	0.42531	0.710432	0.659155	0.44108	1
Astrocyte	ZNF567	MS	-0.409689	1.50958	0.629099	-0.482996	1
Astrocyte	ZNF57	MS	0.966745	NA	0.83511	0.208152	1
Astrocyte	ZNF577	MS	0.998836	NA	1	0	1
Astrocyte	ZNF580	MS	0.288436	2.07547	0.868555	0.165494	1
Astrocyte	ZNF582	MS	-0.998891	3.83002	0.791804	-0.263969	1
Astrocyte	ZNF599	MS	-0.0339855	1.41926	1	0	1
Astrocyte	ZNF606	MS	-0.492466	2.40128	0.736069	-0.337063	1
Astrocyte	ZNF610	MS	-0.209877	1.9798	0.820664	-0.226691	1
Astrocyte	ZNF649	MS	0.987332	3.76878	0.677839	0.415414	1
Astrocyte	ZNF671	MS	0.432492	2.45338	0.634809	0.474969	1
Astrocyte	ZNF676	MS	0.999	0.891392	1	0	1
Astrocyte	ZNF681	MS	0.0529621	0.965038	0.928297	0.0899879	1
Astrocyte	ZNF682	MS	-0.922552	24.3387	0.93427	-0.0824738	1
Astrocyte	ZNF71	MS	0.936659	1.18774	0.705208	0.3783	1
Astrocyte	ZNF726	MS	-0.744136	1.25884	1	0	1
Astrocyte	ZNF728	MS	-0.0307613	0.932545	1	0	1
Astrocyte	ZNF730	MS	0.59897	1.49511	0.884272	0.145556	1
Astrocyte	ZNF761	MS	-0.998798	5.23981	0.689887	-0.399008	1
Astrocyte	ZNF765	MS	-0.318515	1.01765	1	0	1
Astrocyte	ZNF773	MS	0.814583	2.34329	0.779834	0.279535	1
Astrocyte	ZNF780B	MS	0.352952	1.59713	0.679715	0.412852	1
Astrocyte	ZNF784	MS	-0.0289732	1.77706	0.957752	-0.0529752	1
Astrocyte	ZNF835	MS	0.857719	3.00027	0.879093	0.152119	1
Astrocyte	ZNF837	MS	0.131531	NA	0.76077	0.30447	1
Astrocyte	ZNF865	MS	-0.321838	2.18817	0.834222	-0.209289	1
Astrocyte	ZSWIM9	MS	-0.127347	0.814521	1	0	1
Astrocyte	AC003002.1	PD	-0.434396	1.45636	0.641855	-0.465106	1
Astrocyte	AC003005.2	PD	-0.124072	3.14946	1	0	1
Astrocyte	AC003006.1	PD	0.955868	NA	0.854533	0.183338	1
Astrocyte	AC003682.1	PD	0.103604	NA	0.862299	0.173448	1
Astrocyte	AC004076.1	PD	-0.0380881	1.34329	1	0	1
Astrocyte	AC005258.1	PD	-0.326836	1.51133	0.758939	-0.306875	1
Astrocyte	AC006504.5	PD	0.999	NA	1	0	1
Astrocyte	AC007785.1	PD	-0.0361974	1.79673	0.953888	-0.0578251	1
Astrocyte	AC007786.1	PD	0.219858	0.522524	0.915033	0.106693	1
Astrocyte	AC010618.4	PD	-0.478969	2.34125	0.698228	-0.387714	1
Astrocyte	AC011462.1	PD	0.813894	2.61418	0.621863	0.493212	1
Astrocyte	AC011481.2	PD	-0.141682	1.3969	0.882337	-0.148008	1
Astrocyte	AC011498.1	PD	-0.0520891	2.36286	0.93573	-0.0806375	1
Astrocyte	AC011509.2	PD	0.0114971	NA	1	0	1
Astrocyte	AC024592.3	PD	-0.962652	NA	0.638672	-0.469556	1
Astrocyte	AC104532.1	PD	0.30139	2.54316	1	0	1
Astrocyte	ACSBG2	PD	-0.979373	3.77716	0.651621	-0.451511	1
Astrocyte	ADAMTS10	PD	0.374876	2.14998	0.70442	0.37936	1
Astrocyte	ANGPTL4	PD	-0.184455	2.10711	0.848673	-0.190812	1
Astrocyte	ANKRD24	PD	0.999	NA	0.681857	0.40993	1
Astrocyte	AP2A1	PD	-0.0258362	0.599017	0.923073	-0.0965631	1
Astrocyte	ARMC6	PD	-0.0656232	1.58353	1	0	1
Astrocyte	AXL	PD	0.999	3.69711	0.711118	0.370356	1
Astrocyte	BAX	PD	0.237296	0.679525	1	0	1
Astrocyte	BTBD2	PD	-0.277109	1.81303	0.837982	-0.204475	1
Astrocyte	C19orf12	PD	0.801506	NA	1	0	1
Astrocyte	C19orf66	PD	0.387572	1.10895	0.702177	0.382384	1
Astrocyte	CACNG7	PD	0.25454	2.28587	0.897439	0.128898	1
Astrocyte	CARM1	PD	-0.0989391	1.813	0.933898	-0.0829422	1
Astrocyte	CBARP	PD	0.0531613	1.08869	1	0	1
Astrocyte	CCDC114	PD	0.198124	0.58691	0.638542	0.469738	1
Astrocyte	CCDC8	PD	-0.0630681	0.806643	0.851372	-0.187369	1
Astrocyte	CCDC97	PD	-0.923138	3.91027	0.768868	-0.293856	1
Astrocyte	CCNE1	PD	-0.998842	NA	1	0	1
Astrocyte	CEP89	PD	-0.0320501	2.79169	1	0	1
Astrocyte	CERS4	PD	-0.55574	1.02533	0.647169	-0.457699	1
Astrocyte	CIC	PD	0.999	5.35592	0.704931	0.378672	1
Astrocyte	CLASRP	PD	0.19527	0.718436	0.858018	0.178898	1
Astrocyte	CLPTM1	PD	-0.403506	1.35949	0.773819	-0.287383	1
Astrocyte	COL5A3	PD	-0.0760073	0.692126	0.855563	-0.182025	1
Astrocyte	COLGALT1	PD	-0.998847	NA	1	0	1
Astrocyte	CRTC1	PD	0.238659	0.974565	1	0	1
Astrocyte	CTU1	PD	-0.0382925	0.784217	0.890246	-0.137993	1
Astrocyte	DDX49	PD	-0.361229	1.26603	1	0	1
Astrocyte	DNM2	PD	-0.279361	1.56669	0.849624	-0.189598	1
Astrocyte	DNMT1	PD	-0.345371	1.16932	0.729412	-0.345907	1
Astrocyte	EDDM13	PD	0.417843	1.15071	1	0	1
Astrocyte	ELAVL1	PD	-0.998893	0.417762	1	0	1
Astrocyte	EMC10	PD	0.0621696	1.60843	0.932666	0.0844913	1
Astrocyte	EPOR	PD	-0.99889	NA	1	0	1
Astrocyte	EXOC3L2	PD	-0.246071	0.62268	0.639723	-0.468086	1
Astrocyte	FBN3	PD	-0.292537	1.45659	0.672836	-0.422259	1
Astrocyte	FBXO46	PD	0.220298	1.14274	1	0	1
Astrocyte	FCGRT	PD	0.230023	1.48669	0.742433	0.328633	1
Astrocyte	FEM1A	PD	0.993286	11.6633	0.628927	0.483237	1
Astrocyte	FIZ1	PD	-0.0736627	0.667558	1	0	1
Astrocyte	FKRP	PD	-0.998893	NA	0.722388	-0.355269	1
Astrocyte	FUT2	PD	0.141078	0.442438	0.652635	0.450104	1
Astrocyte	GADD45B	PD	-0.487944	0.830526	0.683314	-0.407945	1
Astrocyte	GATAD2A	PD	0.810653	1.90868	0.633575	0.476701	1
Astrocyte	GNA11	PD	0.179166	0.889929	0.839475	0.202565	1
Astrocyte	GPI	PD	0.0683356	1.34041	0.850359	0.188661	1
Astrocyte	GRIN2D	PD	0.375201	1.41723	0.661728	0.437528	1
Astrocyte	GYS1	PD	0.151415	0.766723	0.842742	0.198388	1
Astrocyte	HMG20B	PD	0.012085	6.07105	0.942693	0.0718855	1
Astrocyte	HOMER3	PD	-0.335213	1.15778	0.793222	-0.262129	1
Astrocyte	IGFL4	PD	-0.999	NA	0.609642	-0.510584	1
Astrocyte	ILF3	PD	0.32866	NA	1	0	1
Astrocyte	KANK3	PD	-0.262619	0.903254	0.771301	-0.290674	1
Astrocyte	KCTD15	PD	0.0338135	0.645187	0.892382	0.135291	1
Astrocyte	KDELR1	PD	-0.139936	1.245	1	0	1
Astrocyte	KLHL26	PD	0.26857	1.09389	0.70269	0.381691	1
Astrocyte	KMT5C	PD	-0.136325	0.669358	0.839306	-0.202781	1
Astrocyte	LENG8	PD	-0.118348	0.83976	0.867218	-0.167193	1
Astrocyte	LENG9	PD	0.14962	0.757691	0.837352	0.205282	1
Astrocyte	LINC01532	PD	0.139341	1.3657	0.79999	0.25336	1
Astrocyte	LMNB2	PD	-0.312487	0.924022	0.650743	-0.452731	1
Astrocyte	LSM14A	PD	0.646813	1.01405	0.66726	0.429911	1
Astrocyte	MAP2K7	PD	0.979992	NA	0.634959	0.474759	1
Astrocyte	MAU2	PD	0.181593	1.11587	0.95752	0.0532658	1
Astrocyte	MCOLN1	PD	0.103866	1.18477	0.824208	0.222137	1
Astrocyte	MED25	PD	0.177902	1.08343	0.747314	0.322183	1
Astrocyte	MIER2	PD	-0.998692	NA	1	0	1
Astrocyte	MLLT1	PD	0.716283	NA	1	0	1
Astrocyte	MOB3A	PD	-0.469218	NA	1	0	1
Astrocyte	MPV17L2	PD	-0.317317	0.932301	0.650223	-0.453452	1
Astrocyte	NAPSA	PD	0.643958	NA	1	0	1
Astrocyte	NCAN	PD	-0.9987	4.37408	0.652459	-0.450349	1
Astrocyte	NLRP7	PD	0.987849	NA	1	0	1
Astrocyte	NR1H2	PD	0.0147276	0.55058	1	0	1
Astrocyte	NTN5	PD	-0.0488407	0.517625	0.840853	-0.200802	1
Astrocyte	NUMBL	PD	0.999	NA	0.828576	0.216528	1
Astrocyte	PDCD2L	PD	-0.413691	0.878332	0.608012	-0.512913	1
Astrocyte	PEX11G	PD	0.673873	2.07979	0.647117	0.45777	1
Astrocyte	PLEKHA4	PD	0.0105973	1.05826	1	0	1
Astrocyte	PLEKHF1	PD	0.738947	3.69502	0.674256	0.420314	1
Astrocyte	PLEKHJ1	PD	0.175938	1.10301	1	0	1
Astrocyte	PLK5	PD	-0.99887	NA	1	0	1
Astrocyte	PNKP	PD	-0.980576	10.7947	0.665358	-0.432528	1
Astrocyte	PNPLA6	PD	-0.458037	1.52661	0.74336	-0.327407	1
Astrocyte	PPP1R13L	PD	0.254085	0.820642	0.862508	0.173183	1
Astrocyte	PPP5C	PD	0.323049	1.07951	0.729177	0.34622	1
Astrocyte	PRKD2	PD	-0.268515	1.60726	0.675913	-0.418046	1
Astrocyte	PRPF31	PD	-0.244921	0.716057	0.645281	-0.460328	1
Astrocyte	PRR22	PD	-0.165675	3.94547	0.965072	-0.0437895	1
Astrocyte	PRRG2	PD	0.279717	0.689238	0.91439	0.107502	1
Astrocyte	RAB3D	PD	0.0157631	NA	1	0	1
Astrocyte	RGL3	PD	0.722273	NA	1	0	1
Astrocyte	RHPN2	PD	0.0543629	0.676677	0.820671	0.226682	1
Astrocyte	RSPH6A	PD	0.256571	1.45094	0.853753	0.184333	1
Astrocyte	SBNO2	PD	-0.453655	1.1678	0.810881	-0.239289	1
Astrocyte	SCGB2B2	PD	0.05698	1.04263	1	0	1
Astrocyte	SGTA	PD	0.0638526	0.714252	0.958761	0.0517084	1
Astrocyte	SH3GL1	PD	0.292537	0.625719	1	0	1
Astrocyte	SIRT6	PD	-0.993265	23.577	0.616023	-0.501495	1
Astrocyte	SIX5	PD	0.998875	NA	1	0	1
Astrocyte	SLC25A42	PD	0.077197	1.58668	1	0	1
Astrocyte	SMARCA4	PD	0.0143645	2.15222	0.972678	0.0342495	1
Astrocyte	SMIM17	PD	0.986353	4.17499	0.799482	0.254018	1
Astrocyte	SNRNP70	PD	0.28186	1.4993	0.693678	0.393869	1
Astrocyte	SPC24	PD	-0.999	3.53349	0.615212	-0.502647	1
Astrocyte	SPPL2B	PD	0.95715	4.71365	0.640617	0.466836	1
Astrocyte	STK11	PD	-0.418433	1.40234	1	0	1
Astrocyte	SUGP2	PD	0.0846507	0.992097	1	0	1
Astrocyte	SULT2B1	PD	-0.102989	0.763313	0.86096	-0.175153	1
Astrocyte	TBC1D17	PD	-0.384504	0.827506	0.684557	-0.406252	1
Astrocyte	TEAD2	PD	-0.263276	0.41587	0.662522	-0.436433	1
Astrocyte	TICAM1	PD	0.319289	1.74515	0.752288	0.315623	1
Astrocyte	TIMM44	PD	-0.271211	1.30376	1	0	1
Astrocyte	TMC4	PD	0.998894	1.0108	0.614314	0.503925	1
Astrocyte	TMED1	PD	-0.675124	NA	1	0	1
Astrocyte	TMEM143	PD	-0.239826	0.790902	0.678993	-0.413837	1
Astrocyte	TMEM238	PD	0.414912	1.57349	1	0	1
Astrocyte	TMEM259	PD	0.40541	0.919073	0.670849	0.424984	1
Astrocyte	TMEM86B	PD	-0.177378	0.75396	0.953258	-0.0586156	1
Astrocyte	TNNT1	PD	-0.0949881	0.641405	0.888156	-0.140637	1
Astrocyte	TTYH1	PD	0.126274	0.568211	1	0	1
Astrocyte	UHRF1	PD	0.279888	3.43442	1	0	1
Astrocyte	UPF1	PD	-0.455337	1.06397	0.61821	-0.498389	1
Astrocyte	URI1	PD	0.999	5.46392	0.653532	0.448861	1
Astrocyte	VRK3	PD	0.536801	NA	1	0	1
Astrocyte	ZIK1	PD	-0.576761	NA	0.640434	-0.467091	1
Astrocyte	ZNF114	PD	-0.257225	1.31585	1	0	1
Astrocyte	ZNF121	PD	-0.99882	3.11297	0.69715	-0.389171	1
Astrocyte	ZNF175	PD	-0.178173	0.727102	1	0	1
Astrocyte	ZNF254	PD	-0.997842	1.32732	1	0	1
Astrocyte	ZNF256	PD	-0.746895	3.22514	0.706112	-0.377083	1
Astrocyte	ZNF296	PD	0.11072	0.67055	1	0	1
Astrocyte	ZNF317	PD	0.324679	1.17217	0.752424	0.315445	1
Astrocyte	ZNF345	PD	0.535688	1.87053	0.941522	0.0733565	1
Astrocyte	ZNF414	PD	0.196706	1.8552	1	0	1
Astrocyte	ZNF420	PD	0.742524	NA	0.825523	0.220446	1
Astrocyte	ZNF426-DT	PD	-0.999	3.33435	0.667542	-0.429524	1
Astrocyte	ZNF432	PD	-0.74219	NA	1	0	1
Astrocyte	ZNF444	PD	0.225365	1.05679	0.678321	0.414756	1
Astrocyte	ZNF460	PD	-0.226536	1.09131	1	0	1
Astrocyte	ZNF473	PD	0.601807	0.89071	0.626916	0.486072	1
Astrocyte	ZNF507	PD	0.999	60.0607	0.856035	0.181424	1
Astrocyte	ZNF529	PD	-0.811373	NA	0.771341	-0.290621	1
Astrocyte	ZNF530	PD	0.502077	3.35928	0.768117	0.294839	1
Astrocyte	ZNF540	PD	0.867989	3.58769	0.738773	0.333478	1
Astrocyte	ZNF549	PD	0.123091	2.46044	0.890035	0.138259	1
Astrocyte	ZNF550	PD	0.125253	3.50676	0.909859	0.113216	1
Astrocyte	ZNF556	PD	-0.849992	9.17812	0.859887	-0.176518	1
Astrocyte	ZNF561	PD	0.455837	NA	1	0	1
Astrocyte	ZNF567	PD	-0.946281	NA	1	0	1
Astrocyte	ZNF569	PD	-0.999	12.2473	0.784483	-0.273481	1
Astrocyte	ZNF57	PD	-0.226926	71.3034	1	0	1
Astrocyte	ZNF570	PD	-0.474318	NA	0.827453	-0.217969	1
Astrocyte	ZNF571	PD	-0.544594	NA	0.909884	-0.113185	1
Astrocyte	ZNF583	PD	-0.391704	1.63501	0.688526	-0.400856	1
Astrocyte	ZNF586	PD	-0.421149	7.4538	0.926731	-0.0919584	1
Astrocyte	ZNF599	PD	-0.297076	1.20961	1	0	1
Astrocyte	ZNF600	PD	-0.410468	3.25592	0.879535	-0.151559	1
Astrocyte	ZNF610	PD	0.338924	NA	0.909761	0.11334	1
Astrocyte	ZNF615	PD	0.229472	1.17558	0.753823	0.313603	1
Astrocyte	ZNF649	PD	-0.3415	1.55324	0.651708	-0.451391	1
Astrocyte	ZNF671	PD	-0.310619	2.16476	0.830834	-0.213632	1
Astrocyte	ZNF71	PD	0.489253	NA	1	0	1
Astrocyte	ZNF749	PD	-0.105223	1.45354	0.890491	-0.137683	1
Astrocyte	ZNF77	PD	0.293168	1.44114	0.666235	0.431321	1
Astrocyte	ZNF773	PD	0.955053	NA	0.673963	0.420716	1
Astrocyte	ZNF776	PD	-0.972592	13.5307	0.61308	-0.505682	1
Astrocyte	ZNF787	PD	-0.297604	1.36989	0.704061	-0.379844	1
Astrocyte	ZNF793	PD	-0.819477	NA	1	0	1
Astrocyte	ZNF829	PD	0.999	3.25928	0.725055	0.351711	1
Astrocyte	ZNF835	PD	-0.345227	4.0767	0.89758	-0.128719	1
Astrocyte	ZNF841	PD	0.389083	3.13686	0.693425	0.394211	1
Astrocyte	ZNF846	PD	-0.460849	0.841928	0.69	-0.398855	1
Astrocyte	ZNF850	PD	-0.864263	0.562808	1	0	1
Astrocyte	ZNF865	PD	0.475375	0.859935	0.724916	0.351896	1
Astrocyte	ZSCAN1	PD	-0.999	4.71408	0.611737	-0.507595	1
Astrocyte	ABHD8	BD	-0.998858	2.45536	0.730063	-0.345042	1
Astrocyte	AC003002.1	BD	-0.326681	2.0554	0.867652	-0.166642	1
Astrocyte	AC003002.2	BD	0.270654	1.33481	0.798102	0.255804	1
Astrocyte	AC003682.1	BD	0.860309	NA	1	0	1
Astrocyte	AC004076.1	BD	0.131456	0.593993	0.76416	0.300023	1
Astrocyte	AC004475.1	BD	-0.304488	1.26086	0.666408	-0.431083	1
Astrocyte	AC005258.1	BD	-0.0154592	0.574224	0.935049	-0.0814947	1
Astrocyte	AC008537.1	BD	0.500746	NA	0.614523	0.503628	1
Astrocyte	AC008554.2	BD	-0.492617	1.13187	0.663205	-0.435493	1
Astrocyte	AC008755.1	BD	-0.921879	4.22264	0.725888	-0.350601	1
Astrocyte	AC008764.2	BD	-0.836222	4.05544	0.741457	-0.329924	1
Astrocyte	AC010319.2	BD	-0.12148	0.743634	1	0	1
Astrocyte	AC010326.2	BD	-0.741575	0.671318	1	0	1
Astrocyte	AC010618.4	BD	-0.350732	1.18125	0.660714	-0.438927	1
Astrocyte	AC011498.1	BD	0.403165	2.45373	0.822384	0.224479	1
Astrocyte	AC245748.1	BD	0.0692797	0.891854	0.913458	0.108677	1
Astrocyte	ADGRL1	BD	0.999	4.98127	0.625965	0.487414	1
Astrocyte	AP1M1	BD	0.539264	1.81642	0.713727	0.366855	1
Astrocyte	ARMC6	BD	-0.999	NA	0.847368	-0.192477	1
Astrocyte	ASF1B	BD	-0.739357	2.06868	0.652549	-0.450224	1
Astrocyte	ATG4D	BD	0.193045	0.565874	0.633653	0.476591	1
Astrocyte	ATP13A1	BD	0.271325	0.926526	0.674107	0.420518	1
Astrocyte	BAX	BD	0.0175987	0.831647	1	0	1
Astrocyte	BORCS8-MEF2B	BD	-0.91372	NA	1	0	1
Astrocyte	C19orf18	BD	0.31746	1.85736	0.791342	0.264568	1
Astrocyte	C19orf66	BD	-0.973886	3.36781	0.607225	-0.514039	1
Astrocyte	C19orf71	BD	-0.093386	0.435645	0.825914	-0.219945	1
Astrocyte	CADM4	BD	-0.843247	NA	0.906396	-0.117586	1
Astrocyte	CARM1	BD	-0.0877457	0.813281	1	0	1
Astrocyte	CC2D1A	BD	0.451292	NA	1	0	1
Astrocyte	CCDC114	BD	0.998812	NA	1	0	1
Astrocyte	CDC34	BD	-0.0185268	NA	0.97154	-0.0356774	1
Astrocyte	CEACAM19	BD	-0.0486093	1.10696	1	0	1
Astrocyte	CEP89	BD	0.618438	NA	1	0	1
Astrocyte	CLASRP	BD	-0.146295	1.57678	0.861902	-0.173954	1
Astrocyte	COLGALT1	BD	-0.502522	1.53482	1	0	1
Astrocyte	CPAMD8	BD	-0.578347	1.36991	1	0	1
Astrocyte	CSNK1G2	BD	0.0725973	0.796008	1	0	1
Astrocyte	CYP4F3	BD	0.197878	0.955073	0.869106	0.164794	1
Astrocyte	CYTH2	BD	-0.999	8.13179	0.68311	-0.408223	1
Astrocyte	DCAF15	BD	-0.998756	9.03868	0.669659	-0.426617	1
Astrocyte	DPY19L3	BD	0.169004	0.610509	0.729201	0.346189	1
Astrocyte	ECSIT	BD	0.835412	0.979399	0.67872	0.41421	1
Astrocyte	EPOR	BD	0.0607624	0.738383	0.930935	0.0866686	1
Astrocyte	FAM83E	BD	-0.688619	0.954498	0.961808	-0.0478851	1
Astrocyte	FEM1A	BD	-0.949618	NA	1	0	1
Astrocyte	FGF22	BD	0.999	NA	0.644422	0.461526	1
Astrocyte	FSTL3	BD	0.998823	NA	0.742582	0.328436	1
Astrocyte	FUZ	BD	-0.384739	0.696912	0.764745	-0.299256	1
Astrocyte	FZR1	BD	-0.132865	0.479515	0.854913	-0.182853	1
Astrocyte	GADD45B	BD	-0.249913	0.716162	1	0	1
Astrocyte	GIPC1	BD	-0.211375	1.61148	0.896741	-0.129779	1
Astrocyte	GNG7	BD	-0.00490866	0.930754	0.96234	-0.0472171	1
Astrocyte	GPATCH1	BD	-0.216218	0.688605	0.669887	-0.426304	1
Astrocyte	GZMM	BD	0.502904	5.7513	0.882263	0.148101	1
Astrocyte	HAUS5	BD	-0.518316	1.35567	1	0	1
Astrocyte	HSD17B14	BD	0.521794	1.42945	0.715935	0.363896	1
Astrocyte	ICAM1	BD	-0.240457	0.688026	1	0	1
Astrocyte	IGFLR1	BD	0.129267	0.637982	0.873171	0.159632	1
Astrocyte	IGSF23	BD	0.963946	2.36767	0.829383	0.215493	1
Astrocyte	IRF3	BD	-0.895524	NA	0.85524	-0.182437	1
Astrocyte	KANK2	BD	-0.172033	0.499315	0.872983	-0.159871	1
Astrocyte	KCNJ14	BD	-0.931096	5.39783	0.759486	-0.306156	1
Astrocyte	KCTD15	BD	0.0742768	0.977573	0.927652	0.0907996	1
Astrocyte	KDM4B	BD	-0.86181	6.20951	0.833969	-0.209614	1
Astrocyte	KIAA0355	BD	-0.138671	0.716719	1	0	1
Astrocyte	L34079.1	BD	0.342757	1.13327	0.72754	0.348399	1
Astrocyte	LINC01785	BD	0.645369	2.70406	0.717581	0.361693	1
Astrocyte	LINC01841	BD	0.163824	1.26907	1	0	1
Astrocyte	LMNB2	BD	0.053012	0.598701	0.92963	0.0883105	1
Astrocyte	LSR	BD	0.999	4.39963	0.629426	0.482535	1
Astrocyte	LYPD5	BD	0.192049	0.89392	0.779597	0.279844	1
Astrocyte	MAP3K10	BD	-0.999	6.99733	0.777265	-0.282885	1
Astrocyte	MARK4	BD	0.202536	1.96075	0.77473	0.286193	1
Astrocyte	MEGF8	BD	-0.135035	1.0414	0.919805	-0.100679	1
Astrocyte	MIER2	BD	-0.294041	2.57318	0.819183	-0.228595	1
Astrocyte	MRI1	BD	-0.988119	4.6161	0.682403	-0.409187	1
Astrocyte	MVB12A	BD	0.531074	1.92068	0.710574	0.371086	1
Astrocyte	MYH14	BD	-0.415191	0.711232	0.644441	-0.461498	1
Astrocyte	NAPSA	BD	-0.386935	1.36984	0.767336	-0.295862	1
Astrocyte	NCLN	BD	-0.0165733	0.557014	0.911316	-0.111379	1
Astrocyte	NECTIN2	BD	-0.998585	6.02601	0.734115	-0.339657	1
Astrocyte	NFIC	BD	-0.270033	0.55407	0.622804	-0.49188	1
Astrocyte	NPHS1	BD	-0.577808	1.4344	0.68401	-0.406998	1
Astrocyte	NR1H2	BD	-0.0361256	0.490683	0.86702	-0.167444	1
Astrocyte	NR2F6	BD	-0.0339344	0.856925	0.898905	-0.127045	1
Astrocyte	NTN5	BD	0.00213844	0.86178	1	0	1
Astrocyte	NUCB1	BD	-0.378069	0.815252	0.645157	-0.460501	1
Astrocyte	NWD1	BD	-0.717268	NA	1	0	1
Astrocyte	OPA3	BD	0.173639	14.1409	1	0	1
Astrocyte	PALM	BD	0.999	10.5111	0.836286	0.206647	1
Astrocyte	PIAS4	BD	-0.72249	2.58216	0.69084	-0.397715	1
Astrocyte	PLIN3	BD	0.787645	3.73074	0.737827	0.334733	1
Astrocyte	PLIN4	BD	0.0155469	1.24082	1	0	1
Astrocyte	PLIN5	BD	0.517097	2.31252	0.656185	0.445187	1
Astrocyte	PNKP	BD	-0.925629	NA	0.803275	-0.249111	1
Astrocyte	POLD1	BD	-0.998894	0.512453	1	0	1
Astrocyte	POLRMT	BD	0.999	NA	0.779571	0.279878	1
Astrocyte	PROSER3	BD	-0.134959	0.858237	0.870908	-0.162505	1
Astrocyte	PRR12	BD	-0.12538	0.788607	0.734676	-0.338912	1
Astrocyte	PRRG2	BD	-0.0616824	1.26297	0.883095	-0.147046	1
Astrocyte	PSG8	BD	0.141676	1.47532	1	0	1
Astrocyte	PSG9	BD	-0.270775	1.70499	0.825292	-0.220743	1
Astrocyte	RAVER1	BD	-0.132507	0.610185	1	0	1
Astrocyte	RCN3	BD	0.964236	1.20974	0.660316	0.439478	1
Astrocyte	REXO1	BD	0.0459064	0.824122	0.871548	0.161692	1
Astrocyte	RFX1	BD	0.880282	3.02198	0.783324	0.27499	1
Astrocyte	RFXANK	BD	0.870969	1.46614	0.688073	0.401472	1
Astrocyte	SCAMP4	BD	-0.174935	0.595212	0.87482	-0.157539	1
Astrocyte	SERTAD1	BD	0.999	4.34882	0.724479	0.352479	1
Astrocyte	SHKBP1	BD	-0.520603	2.28784	0.654684	-0.447265	1
Astrocyte	SLC27A1	BD	0.00438391	1.3538	0.968192	0.0398761	1
Astrocyte	SLC44A2	BD	-0.190712	0.84825	0.80118	-0.25182	1
Astrocyte	SLC6A16	BD	-0.211103	0.916504	1	0	1
Astrocyte	SLC7A9	BD	-0.246732	0.505413	0.728882	-0.346613	1
Astrocyte	SMIM17	BD	0.665133	NA	1	0	1
Astrocyte	SNRNP70	BD	0.75284	3.2573	0.950415	0.0621851	1
Astrocyte	SPC24	BD	-0.0859937	0.937932	1	0	1
Astrocyte	STAP2	BD	0.0884467	1.94643	1	0	1
Astrocyte	STX10	BD	0.999	6.14853	0.716237	0.363492	1
Astrocyte	SUGP2	BD	0.83596	11.5883	1	0	1
Astrocyte	SULT2B1	BD	0.801906	NA	1	0	1
Astrocyte	SYDE1	BD	0.659726	2.0867	1	0	1
Astrocyte	TBC1D17	BD	0.15226	0.586014	1	0	1
Astrocyte	TCF3	BD	-0.156404	2.7359	1	0	1
Astrocyte	TEAD2	BD	-0.0887454	0.387833	0.7775	-0.282579	1
Astrocyte	TECR	BD	-0.57537	1.15379	0.631447	-0.479691	1
Astrocyte	TICAM1	BD	0.631545	5.403	0.646215	0.459027	1
Astrocyte	TIMM29	BD	0.493797	0.568515	0.673451	0.421416	1
Astrocyte	TMEM143	BD	-0.109384	2.50687	0.839739	-0.202227	1
Astrocyte	TMPRSS9	BD	-0.249302	0.831349	0.660778	-0.438839	1
Astrocyte	TRPM4	BD	0.225331	1.69356	1	0	1
Astrocyte	TSPAN16	BD	0.219752	0.983623	1	0	1
Astrocyte	U2AF2	BD	0.472132	2.78659	0.780627	0.278501	1
Astrocyte	UPF1	BD	-0.258779	1.66011	1	0	1
Astrocyte	VRK3	BD	-0.311192	0.788215	0.643733	-0.462485	1
Astrocyte	VSIG10L	BD	0.288744	0.838358	0.72272	0.354826	1
Astrocyte	WDR62	BD	0.567297	4.37623	1	0	1
Astrocyte	XAB2	BD	0.381392	2.33902	0.83529	0.207922	1
Astrocyte	YIPF2	BD	0.0846028	0.681906	0.855924	0.181565	1
Astrocyte	ZBTB32	BD	-0.0178747	0.444241	0.929426	-0.088567	1
Astrocyte	ZBTB7A	BD	-0.552532	1.13825	0.965303	-0.0435	1
Astrocyte	ZFP28	BD	-0.201768	1.58386	0.890603	-0.137541	1
Astrocyte	ZFP82	BD	-0.0585367	1.95072	1	0	1
Astrocyte	ZIK1	BD	-0.899347	NA	0.632533	-0.478165	1
Astrocyte	ZNF112	BD	0.757317	1.85451	0.68255	0.408986	1
Astrocyte	ZNF114	BD	0.998803	4.87574	0.707945	0.374617	1
Astrocyte	ZNF14	BD	0.0937232	0.524427	0.811909	0.237964	1
Astrocyte	ZNF180	BD	-0.389123	1.34387	0.863177	-0.172331	1
Astrocyte	ZNF226	BD	-0.291136	1.19653	0.757627	-0.308598	1
Astrocyte	ZNF227	BD	-0.196319	2.85293	0.959259	-0.051083	1
Astrocyte	ZNF229	BD	0.27232	0.980329	0.642394	0.464354	1
Astrocyte	ZNF230	BD	0.168661	0.809066	0.760195	0.305225	1
Astrocyte	ZNF256	BD	0.588221	1.39807	0.647704	0.456954	1
Astrocyte	ZNF284	BD	-0.201638	0.754974	0.689257	-0.399863	1
Astrocyte	ZNF302	BD	0.335808	5.4372	0.828395	0.21676	1
Astrocyte	ZNF304	BD	0.265214	1.12783	0.763587	0.300774	1
Astrocyte	ZNF320	BD	-0.999	NA	0.881979	-0.148461	1
Astrocyte	ZNF324	BD	-0.792437	13.6248	0.796653	-0.257681	1
Astrocyte	ZNF333	BD	0.683592	3.04402	0.812152	0.237651	1
Astrocyte	ZNF416	BD	0.237483	1.19535	0.808621	0.242205	1
Astrocyte	ZNF418	BD	-0.113782	1.41248	0.897623	-0.128665	1
Astrocyte	ZNF43	BD	0.14056	1.20301	1	0	1
Astrocyte	ZNF430	BD	-0.507386	1.86323	0.622068	-0.492921	1
Astrocyte	ZNF431	BD	-0.55536	NA	1	0	1
Astrocyte	ZNF432	BD	0.336864	10.5386	1	0	1
Astrocyte	ZNF460	BD	0.163479	1.0648	0.854471	0.183417	1
Astrocyte	ZNF470	BD	-0.595902	2.78961	0.624334	-0.489718	1
Astrocyte	ZNF471	BD	-0.876917	NA	1	0	1
Astrocyte	ZNF480	BD	0.973799	2.4738	0.643142	0.463311	1
Astrocyte	ZNF493	BD	0.401228	3.06889	0.756088	0.310622	1
Astrocyte	ZNF506	BD	0.0277472	0.946716	1	0	1
Astrocyte	ZNF526	BD	-0.768691	0.954748	0.617574	-0.499292	1
Astrocyte	ZNF534	BD	-0.622255	1.76102	0.67795	-0.415262	1
Astrocyte	ZNF549	BD	-0.414735	1.18407	0.676019	-0.417902	1
Astrocyte	ZNF554	BD	-0.0268437	0.769736	0.903473	-0.121276	1
Astrocyte	ZNF561	BD	-0.999	11.1844	0.891026	-0.137006	1
Astrocyte	ZNF565	BD	0.120166	2.93906	0.973143	0.0336672	1
Astrocyte	ZNF57	BD	-0.540226	2.03748	0.823145	-0.223502	1
Astrocyte	ZNF582	BD	0.94521	3.13706	0.713033	0.367785	1
Astrocyte	ZNF586	BD	-0.909745	0.250295	1	0	1
Astrocyte	ZNF606	BD	0.890356	NA	0.844995	0.195508	1
Astrocyte	ZNF611	BD	-0.192898	NA	0.934273	-0.0824698	1
Astrocyte	ZNF66	BD	-0.0373498	0.920372	0.903856	-0.120792	1
Astrocyte	ZNF671	BD	0.861172	NA	1	0	1
Astrocyte	ZNF708	BD	-0.319068	2.22857	1	0	1
Astrocyte	ZNF730	BD	-0.184082	2.94939	0.824322	-0.22199	1
Astrocyte	ZNF738	BD	0.777835	NA	1	0	1
Astrocyte	ZNF749	BD	-0.00246171	0.991669	0.990199	-0.0122841	1
Astrocyte	ZNF77	BD	0.0711466	0.797437	1	0	1
Astrocyte	ZNF808	BD	-0.22559	1.13379	0.703526	-0.380565	1
Astrocyte	ZNF836	BD	-0.138602	1.37887	1	0	1
Astrocyte	ZNF841	BD	-0.971199	2.81671	0.629974	-0.481764	1
Astrocyte	ZNF865	BD	0.279599	2.31541	0.807291	0.243922	1
Astrocyte	ZNF99	BD	0.350423	2.56312	0.849863	0.189293	1
Astrocyte	ZSCAN5A	BD	-0.565549	1.73339	0.634233	-0.475778	1
Astrocyte	ZSWIM4	BD	0.165385	NA	0.903747	0.120929	1
Astrocyte	ZSWIM9	BD	0.130225	8.55574	0.977447	0.02827	1
Astrocyte	ABCA7	MD	-0.190488	0.576058	0.736452	-0.336555	1
Astrocyte	AC003002.1	MD	0.256161	0.997618	0.635058	0.474619	1
Astrocyte	AC004076.1	MD	-0.195394	0.572772	0.682646	-0.408855	1
Astrocyte	AC004475.1	MD	0.0170238	1.13462	0.929763	0.0881428	1
Astrocyte	AC005258.1	MD	-0.031262	0.481144	0.948877	-0.0641171	1
Astrocyte	AC005261.1	MD	0.388286	1.17633	1	0	1
Astrocyte	AC005261.3	MD	-0.0646043	0.553581	0.906086	-0.117977	1
Astrocyte	AC006213.1	MD	0.0204645	0.98174	1	0	1
Astrocyte	AC006213.3	MD	0.177644	0.628932	0.914122	0.107841	1
Astrocyte	AC006504.2	MD	0.998908	NA	1	0	1
Astrocyte	AC006504.5	MD	0.996692	NA	1	0	1
Astrocyte	AC007786.1	MD	-0.315314	0.509706	0.741343	-0.330075	1
Astrocyte	AC008537.1	MD	-0.215929	0.723904	0.837466	-0.205136	1
Astrocyte	AC008537.2	MD	-0.0723944	0.852942	0.92899	-0.0891162	1
Astrocyte	AC008543.1	MD	-0.99889	NA	1	0	1
Astrocyte	AC008764.1	MD	-0.120531	0.696932	0.843479	-0.197446	1
Astrocyte	AC008770.2	MD	-0.077429	1.14796	1	0	1
Astrocyte	AC008946.1	MD	0.0971345	0.501834	0.911108	0.111641	1
Astrocyte	AC010319.2	MD	0.233373	0.339151	1	0	1
Astrocyte	AC010422.2	MD	0.0846924	1.30949	0.84341	0.197534	1
Astrocyte	AC010422.6	MD	0.995896	NA	1	0	1
Astrocyte	AC010618.4	MD	0.308218	0.605577	1	0	1
Astrocyte	AC011498.1	MD	-0.151608	0.60476	0.719446	-0.3592	1
Astrocyte	AC012615.1	MD	0.0243586	0.458204	0.814351	0.234817	1
Astrocyte	AC067968.1	MD	-0.412792	0.870016	0.622866	-0.491792	1
Astrocyte	AC093227.2	MD	-0.0376246	0.787973	1	0	1
Astrocyte	AC104532.1	MD	-0.205012	0.685958	0.906865	-0.116994	1
Astrocyte	AC119396.1	MD	0.084967	0.631872	0.797073	0.257137	1
Astrocyte	AD000864.1	MD	0.146645	0.485654	0.780228	0.279022	1
Astrocyte	ADAMTS10	MD	-0.0410527	2.48913	0.9404	-0.0747673	1
Astrocyte	ALKBH6	MD	-0.0938496	0.662344	0.79617	-0.258307	1
Astrocyte	ANKRD24	MD	-0.302733	0.661992	0.769022	-0.293655	1
Astrocyte	AP1M1	MD	-0.441596	0.934573	1	0	1
Astrocyte	APOE	MD	-0.0257994	0.573824	0.951671	-0.0606087	1
Astrocyte	ASF1B	MD	-0.364829	0.724642	0.650367	-0.453253	1
Astrocyte	AXL	MD	-0.159386	1.18415	1	0	1
Astrocyte	BBC3	MD	-0.0550029	0.693581	1	0	1
Astrocyte	BCAM	MD	0.0537962	0.587562	1	0	1
Astrocyte	BST2	MD	0.285658	0.865445	0.737585	0.335054	1
Astrocyte	BTBD2	MD	-0.0606457	0.458432	0.876568	-0.155321	1
Astrocyte	C19orf12	MD	-0.0273476	0.345449	0.925344	-0.0937038	1
Astrocyte	C19orf47	MD	-0.338158	0.664598	1	0	1
Astrocyte	C19orf66	MD	0.185624	0.947349	0.682258	0.409383	1
Astrocyte	CALR	MD	-0.13597	0.3434	0.746387	-0.323407	1
Astrocyte	CARD8	MD	-0.207441	0.538774	0.7462	-0.323654	1
Astrocyte	CCDC114	MD	0.173685	0.516232	0.809626	0.240908	1
Astrocyte	CCDC130	MD	0.163959	0.371943	0.615291	0.502536	1
Astrocyte	CCDC8	MD	0.0300377	0.390501	0.886124	0.14321	1
Astrocyte	CCDC97	MD	0.171262	1.0512	0.867524	0.166804	1
Astrocyte	CEACAM19	MD	-0.276997	0.469263	0.628871	-0.483317	1
Astrocyte	CIC	MD	0.221891	1.46352	0.855648	0.181916	1
Astrocyte	CLASRP	MD	-0.192893	0.391916	0.661309	-0.438106	1
Astrocyte	CLC	MD	-0.372353	1.08893	0.921994	-0.0979224	1
Astrocyte	CNOT3	MD	-0.428853	1.04779	0.63274	-0.477874	1
Astrocyte	COLGALT1	MD	-0.125163	0.464325	1	0	1
Astrocyte	CRTC1	MD	0.215354	0.474769	0.63563	0.473818	1
Astrocyte	CYP4F12	MD	0.000931579	0.472423	1	0	1
Astrocyte	CYP4F22	MD	0.125784	0.710292	0.746735	0.322948	1
Astrocyte	DAND5	MD	0.9978	NA	1	0	1
Astrocyte	DAZAP1	MD	0.140727	0.735774	0.844664	0.195932	1
Astrocyte	DDX39A	MD	0.0598149	0.889238	0.866242	0.168434	1
Astrocyte	DHX34	MD	-0.0374725	0.559763	0.915871	-0.105636	1
Astrocyte	DMPK	MD	0.179168	0.462459	0.758897	0.306929	1
Astrocyte	DNAJB1	MD	0.36075	0.722934	1	0	1
Astrocyte	DNASE2	MD	0.231201	0.512493	0.661755	0.437492	1
Astrocyte	DNM2	MD	-0.333987	0.893682	0.71248	-0.368528	1
Astrocyte	EFNA2	MD	-0.26738	0.517144	0.612832	-0.506035	1
Astrocyte	EHD2	MD	-0.0611304	0.745184	0.874713	-0.157675	1
Astrocyte	ELAVL1	MD	0.0372311	0.412977	0.923808	0.0956378	1
Astrocyte	ELL	MD	-0.106271	0.641577	1	0	1
Astrocyte	EMC10	MD	-0.0444258	0.512309	0.968978	-0.0388903	1
Astrocyte	ERCC2	MD	0.203412	0.446078	0.635016	0.474679	1
Astrocyte	ETHE1	MD	0.0139779	0.462765	0.922967	0.0966971	1
Astrocyte	EXOC3L2	MD	-0.140201	0.455543	0.970503	-0.036977	1
Astrocyte	FAM83E	MD	-0.231868	0.472508	0.611472	-0.507974	1
Astrocyte	FBN3	MD	0.152904	0.581243	0.712284	0.36879	1
Astrocyte	FBXO27	MD	-0.113775	0.496824	0.744409	-0.32602	1
Astrocyte	FCGRT	MD	0.0633132	0.781978	0.854143	0.183835	1
Astrocyte	FEM1A	MD	0.424719	3.19486	0.722583	0.355009	1
Astrocyte	FGF22	MD	0.115652	0.552507	0.938031	0.0777444	1
Astrocyte	FXYD1	MD	-0.0210616	0.370305	0.954518	-0.0570337	1
Astrocyte	FXYD3	MD	-0.16872	0.412809	0.623529	-0.490856	1
Astrocyte	FZR1	MD	-0.374017	0.415476	0.679669	-0.412915	1
Astrocyte	GADD45B	MD	-0.111277	0.453801	1	0	1
Astrocyte	GPI	MD	-0.293446	0.547137	0.685675	-0.404732	1
Astrocyte	GPR108	MD	-0.104371	0.634421	0.793377	-0.261928	1
Astrocyte	GRIK5	MD	0.0237484	1.0484	1	0	1
Astrocyte	GRIN2D	MD	0.174749	0.923165	0.779765	0.279625	1
Astrocyte	GTPBP3	MD	-0.0797328	0.999475	1	0	1
Astrocyte	HAUS8	MD	-0.998917	12.3991	0.691987	-0.396159	1
Astrocyte	HNRNPM	MD	0.0656331	0.702388	0.945323	0.0685811	1
Astrocyte	HSD17B14	MD	-0.248455	0.495092	0.703861	-0.380113	1
Astrocyte	IER2	MD	-0.212009	0.523898	0.712131	-0.368996	1
Astrocyte	IGFL4	MD	0.404763	1.01913	0.646962	0.457986	1
Astrocyte	IGFLR1	MD	-0.015047	0.401888	1	0	1
Astrocyte	IGSF23	MD	0.0443949	0.78454	1	0	1
Astrocyte	IQCN	MD	-0.0349291	0.477373	1	0	1
Astrocyte	ITPKC	MD	0.505962	1.11756	0.899465	0.126337	1
Astrocyte	KANK2	MD	0.14024	0.708307	0.839196	0.202922	1
Astrocyte	KDM4B	MD	-0.191469	0.557079	0.618949	-0.497341	1
Astrocyte	KEAP1	MD	0.673578	0.758982	1	0	1
Astrocyte	KPTN	MD	0.208159	0.477076	0.649415	0.454575	1
Astrocyte	KRI1	MD	-0.11924	0.510426	1	0	1
Astrocyte	L34079.1	MD	-0.106046	1.31565	1	0	1
Astrocyte	LENG9	MD	-0.449495	1.72833	0.826363	-0.219369	1
Astrocyte	LIG1	MD	-0.134594	0.407949	0.732079	-0.342361	1
Astrocyte	LINC00906	MD	-0.0436578	0.468791	0.98448	-0.019453	1
Astrocyte	LINC01841	MD	-0.0996213	0.370019	0.743669	-0.326998	1
Astrocyte	LINC01842	MD	0.0404321	0.583766	1	0	1
Astrocyte	LONP1	MD	0.127801	0.59631	0.84563	0.194697	1
Astrocyte	LRP3	MD	-0.0569231	0.563151	0.865561	-0.1693	1
Astrocyte	LRRC4B	MD	-0.117453	0.57182	1	0	1
Astrocyte	2002-03-01	MD	-0.109721	0.430499	0.894643	-0.132432	1
Astrocyte	MED16	MD	-0.140359	0.643312	0.74166	-0.329656	1
Astrocyte	MED25	MD	-0.263982	0.827327	1	0	1
Astrocyte	MKNK2	MD	0.146409	0.40879	0.695968	0.390769	1
Astrocyte	MPV17L2	MD	-0.105182	0.338555	0.842115	-0.199189	1
Astrocyte	MRI1	MD	-0.468087	0.719545	0.6334	-0.476947	1
Astrocyte	NACC1	MD	-0.142253	0.614267	1	0	1
Astrocyte	NAPSA	MD	-0.113916	1.54514	1	0	1
Astrocyte	NCAN	MD	-0.00280956	0.996148	1	0	1
Astrocyte	NCLN	MD	0.0774347	0.386819	0.74777	0.321581	1
Astrocyte	NECTIN2	MD	0.0257319	0.8512	1	0	1
Astrocyte	NFIC	MD	-0.192061	0.347846	0.673974	-0.420701	1
Astrocyte	NFIX	MD	-0.0632819	0.476008	1	0	1
Astrocyte	NFKBIB	MD	0.538818	0.867737	0.720797	0.357393	1
Astrocyte	NUCB1	MD	-0.25135	0.536271	0.654645	-0.447318	1
Astrocyte	OAZ1	MD	-0.182692	0.349403	0.638151	-0.470285	1
Astrocyte	OLFM2	MD	-0.339614	1.33105	0.777511	-0.282565	1
Astrocyte	PALM	MD	0.186968	1.05445	1	0	1
Astrocyte	PEX11G	MD	-0.0682117	0.496807	0.880604	-0.150203	1
Astrocyte	PGPEP1	MD	0.24621	0.590039	0.694524	0.392723	1
Astrocyte	PLEKHA4	MD	0.0491668	0.747452	1	0	1
Astrocyte	PLIN4	MD	-0.0936044	0.530471	0.851509	-0.187193	1
Astrocyte	PLIN5	MD	0.264574	0.546575	0.66203	0.437112	1
Astrocyte	PNPLA6	MD	-0.184703	0.713338	0.807659	-0.243447	1
Astrocyte	PPM1N	MD	0.106546	0.392865	0.852696	0.18568	1
Astrocyte	PPP5D1	MD	-0.00169865	0.656649	0.97988	-0.0252189	1
Astrocyte	PRAM1	MD	0.581084	0.899375	0.720882	0.357281	1
Astrocyte	PROSER3	MD	0.175113	0.48369	0.830667	0.213846	1
Astrocyte	PRRG2	MD	0.99803	0.720071	1	0	1
Astrocyte	PSG8	MD	-0.105058	0.836395	0.801284	-0.251686	1
Astrocyte	QTRT1	MD	0.174094	0.466164	0.740268	0.331499	1
Astrocyte	RAB3D	MD	-0.0951352	0.79433	0.812538	-0.237153	1
Astrocyte	RAB8A	MD	0.0860796	0.372547	0.773797	0.287412	1
Astrocyte	RANBP3	MD	0.183323	0.664412	1	0	1
Astrocyte	RAVER1	MD	0.350623	0.807283	0.690632	0.397998	1
Astrocyte	RCN3	MD	-0.0685198	0.787567	0.92227	-0.097575	1
Astrocyte	RGL3	MD	0.271636	0.879747	1	0	1
Astrocyte	RRAS	MD	-0.346882	1.11253	1	0	1
Astrocyte	RYR1	MD	-0.341483	0.958834	0.706745	-0.376231	1
Astrocyte	SAFB	MD	-0.2866	0.769815	0.621469	-0.49377	1
Astrocyte	SCAMP4	MD	0.106873	0.321637	0.766124	0.297449	1
Astrocyte	SCGB2B2	MD	0.0965701	0.669761	1	0	1
Astrocyte	SERTAD1	MD	0.305289	0.641475	0.688426	0.400992	1
Astrocyte	SGTA	MD	-0.0520874	0.357746	0.873331	-0.159429	1
Astrocyte	SLC44A2	MD	-0.0433362	1.27824	0.810923	-0.239236	1
Astrocyte	SLC7A9	MD	0.131115	0.312679	0.683516	0.407669	1
Astrocyte	SMARCA4	MD	0.177127	0.927753	0.804668	0.247311	1
Astrocyte	SNRNP70	MD	0.0939331	1.29856	0.843675	0.197195	1
Astrocyte	SPHK2	MD	-0.172778	0.530598	0.66918	-0.427273	1
Astrocyte	SPPL2B	MD	0.114294	0.499924	0.855168	0.182529	1
Astrocyte	SPRED3	MD	0.421661	1.24167	0.683145	0.408176	1
Astrocyte	STAP2	MD	-0.118333	0.545017	0.725903	-0.35058	1
Astrocyte	SULT2B1	MD	0.28601	0.944777	0.761097	0.30404	1
Astrocyte	SYCE2	MD	0.15769	0.442108	0.689362	0.399721	1
Astrocyte	SYDE1	MD	0.0627498	0.850193	0.883907	0.146018	1
Astrocyte	SYMPK	MD	-0.0724859	0.490529	0.957468	-0.0533311	1
Astrocyte	THAP8	MD	-0.335451	0.618621	0.676079	-0.41782	1
Astrocyte	TMED1	MD	0.979822	NA	1	0	1
Astrocyte	TMEM161A	MD	0.222537	0.688562	0.641501	0.465601	1
Astrocyte	TMEM205	MD	0.208269	1.96711	1	0	1
Astrocyte	TMEM259	MD	-0.1939	0.657528	0.700464	-0.384695	1
Astrocyte	TMEM38A	MD	-0.00111149	0.473033	1	0	1
Astrocyte	TNFSF14	MD	-0.3413	0.694654	0.634813	-0.474964	1
Astrocyte	TNPO2	MD	0.968905	0.355488	1	0	1
Astrocyte	TSEN34	MD	0.365994	2.41836	0.662559	0.436382	1
Astrocyte	TSPAN16	MD	-0.655262	1.38539	0.628306	-0.484113	1
Astrocyte	TSSK6	MD	-0.800112	5.21431	1	0	1
Astrocyte	UHRF1	MD	-0.0523852	0.737973	1	0	1
Astrocyte	UPF1	MD	0.15553	0.776828	0.846862	0.193124	1
Astrocyte	VSIG10L	MD	-0.0618028	0.545223	0.924228	-0.0951092	1
Astrocyte	XAB2	MD	-0.126948	0.497811	0.772804	-0.28871	1
Astrocyte	XRCC1	MD	-0.999	NA	0.635791	-0.473592	1
Astrocyte	ZFP28	MD	-0.0900883	0.535828	0.784936	-0.272893	1
Astrocyte	ZFP82	MD	-0.106803	0.501093	0.861791	-0.174095	1
Astrocyte	ZNF100	MD	0.0462327	0.579141	1	0	1
Astrocyte	ZNF121	MD	0.0298465	1.44927	1	0	1
Astrocyte	ZNF132	MD	-0.41587	2.12601	0.661574	-0.437742	1
Astrocyte	ZNF175	MD	-0.0297426	0.447851	0.887831	-0.141049	1
Astrocyte	ZNF20	MD	-0.154703	0.437936	0.763833	-0.300451	1
Astrocyte	ZNF208	MD	-0.038359	0.643351	1	0	1
Astrocyte	ZNF230	MD	0.0354092	0.456736	0.901518	0.123743	1
Astrocyte	ZNF235	MD	-0.140442	0.64027	0.800511	-0.252686	1
Astrocyte	ZNF253	MD	-0.0664434	1.4616	0.728541	-0.347067	1
Astrocyte	ZNF257	MD	-0.838702	0.428558	1	0	1
Astrocyte	ZNF260	MD	0.203189	0.523143	0.60953	0.510744	1
Astrocyte	ZNF274	MD	0.0954225	0.680786	1	0	1
Astrocyte	ZNF284	MD	0.0647248	0.522492	0.831501	0.212777	1
Astrocyte	ZNF296	MD	-0.429585	0.444767	1	0	1
Astrocyte	ZNF324	MD	0.116494	1.08143	0.881127	0.149541	1
Astrocyte	ZNF345	MD	-0.0501383	1.32225	0.871219	-0.162111	1
Astrocyte	ZNF382	MD	-0.173527	1.03281	0.844006	-0.196772	1
Astrocyte	ZNF383	MD	0.30989	0.841424	1	0	1
Astrocyte	ZNF416	MD	-0.473024	1.59197	1	0	1
Astrocyte	ZNF426	MD	-0.123859	1.66972	0.808813	-0.241958	1
Astrocyte	ZNF431	MD	-0.060035	0.535377	1	0	1
Astrocyte	ZNF433	MD	-0.149247	0.419022	0.647434	-0.45733	1
Astrocyte	ZNF439	MD	-0.857507	0.480973	1	0	1
Astrocyte	ZNF440	MD	0.152092	0.482151	0.820189	0.227302	1
Astrocyte	ZNF446	MD	-0.0514363	0.61121	0.908399	-0.115058	1
Astrocyte	ZNF461	MD	-0.713034	3.20781	1	0	1
Astrocyte	ZNF471	MD	0.253661	0.406939	0.642175	0.46466	1
Astrocyte	ZNF473	MD	0.272189	1.0464	1	0	1
Astrocyte	ZNF480	MD	0.288348	0.865193	0.731835	0.342686	1
Astrocyte	ZNF492	MD	0.603143	0.579109	1	0	1
Astrocyte	ZNF493	MD	0.172135	0.770614	1	0	1
Astrocyte	ZNF506	MD	-0.286185	0.927597	0.609854	-0.510282	1
Astrocyte	ZNF525	MD	-0.0801291	0.492092	1	0	1
Astrocyte	ZNF526	MD	-0.0606696	1.75853	0.892422	-0.13524	1
Astrocyte	ZNF529	MD	-0.206787	0.628097	0.610949	-0.508719	1
Astrocyte	ZNF543	MD	0.158879	0.763982	0.880421	0.150435	1
Astrocyte	ZNF549	MD	-0.0744416	1.5115	1	0	1
Astrocyte	ZNF550	MD	0.324983	1.18491	0.789159	0.267402	1
Astrocyte	ZNF552	MD	0.148096	0.599815	0.790977	0.265042	1
Astrocyte	ZNF559-ZNF177	MD	0.0639149	0.540122	1	0	1
Astrocyte	ZNF563	MD	-0.654727	0.724429	1	0	1
Astrocyte	ZNF568	MD	0.137594	0.988535	1	0	1
Astrocyte	ZNF57	MD	0.0244973	0.832547	1	0	1
Astrocyte	ZNF570	MD	-0.099654	0.745803	1	0	1
Astrocyte	ZNF573	MD	-0.253307	0.845966	0.895897	-0.130846	1
Astrocyte	ZNF578	MD	0.465442	1.00759	0.79394	0.261198	1
Astrocyte	ZNF582	MD	-0.389935	1.16225	0.911534	-0.111104	1
Astrocyte	ZNF583	MD	-0.227151	0.588449	0.782809	-0.275661	1
Astrocyte	ZNF599	MD	-0.00682042	0.509447	1	0	1
Astrocyte	ZNF627	MD	-0.515536	1.14313	0.689657	-0.39932	1
Astrocyte	ZNF649	MD	0.0668707	0.669741	1	0	1
Astrocyte	ZNF665	MD	0.998767	NA	1	0	1
Astrocyte	ZNF671	MD	0.136663	0.941148	1	0	1
Astrocyte	ZNF677	MD	-0.0667398	0.513625	1	0	1
Astrocyte	ZNF69	MD	-0.991911	NA	1	0	1
Astrocyte	ZNF699	MD	-0.070634	0.464488	0.809139	-0.241537	1
Astrocyte	ZNF71	MD	0.16079	0.499913	0.84286	0.198236	1
Astrocyte	ZNF714	MD	-0.25929	0.462302	0.634917	-0.474817	1
Astrocyte	ZNF726	MD	-0.342942	0.792146	0.723533	-0.353742	1
Astrocyte	ZNF728	MD	0.258675	0.62141	0.790244	0.265993	1
Astrocyte	ZNF730	MD	-0.157453	0.427108	1	0	1
Astrocyte	ZNF738	MD	0.391887	0.409534	1	0	1
Astrocyte	ZNF761	MD	0.216468	0.541328	0.778156	0.281723	1
Astrocyte	ZNF763	MD	0.997463	2.22276	1	0	1
Astrocyte	ZNF77	MD	0.302661	0.597242	1	0	1
Astrocyte	ZNF773	MD	0.998839	NA	0.779989	0.279334	1
Astrocyte	ZNF776	MD	0.426559	0.695698	0.696144	0.390531	1
Astrocyte	ZNF813	MD	-0.103887	0.466904	0.821057	-0.226185	1
Astrocyte	ZNF835	MD	-0.288165	1.54431	0.884146	-0.145715	1
Astrocyte	ZNF844	MD	-0.0770598	0.694321	0.746567	-0.32317	1
Astrocyte	ZNF846	MD	0.0990627	0.909566	0.800556	0.252628	1
Astrocyte	ZNF865	MD	0.0762383	0.677943	0.83697	0.20577	1
Astrocyte	ZNF880	MD	0.082924	0.421362	0.92949	0.0884862	1
Astrocyte	ZNF91	MD	0.310101	0.719586	0.696971	0.389413	1
Astrocyte	ZSCAN1	MD	-0.147084	0.682603	0.722398	-0.355256	1
Astrocyte	ZSWIM4	MD	0.0207308	0.598334	0.90876	0.114603	1
Astrocyte	ABCA7	SZ	-0.118642	0.344567	0.718391	-0.36061	1
Astrocyte	AC003002.1	SZ	0.0766469	0.676068	0.909567	0.113585	1
Astrocyte	AC003005.2	SZ	0.232348	0.589191	0.613369	0.505271	1
Astrocyte	AC003006.1	SZ	-0.406561	1.42371	0.623131	-0.491417	1
Astrocyte	AC003682.1	SZ	0.61251	4.80814	1	0	1
Astrocyte	AC005258.1	SZ	-0.00245605	0.467953	0.987839	-0.0152424	1
Astrocyte	AC005393.1	SZ	0.0141107	0.984584	1	0	1
Astrocyte	AC005943.1	SZ	-0.0967639	0.375886	0.968038	-0.040069	1
Astrocyte	AC006213.1	SZ	-0.444444	1.68744	0.899811	-0.1259	1
Astrocyte	AC006504.2	SZ	-0.798243	NA	1	0	1
Astrocyte	AC008537.1	SZ	0.296738	0.56026	0.61343	0.505184	1
Astrocyte	AC008755.1	SZ	0.207075	0.679064	0.886242	0.143061	1
Astrocyte	AC008758.1	SZ	0.253871	0.624571	0.675244	0.418962	1
Astrocyte	AC008758.4	SZ	0.159769	0.529979	0.793311	0.262013	1
Astrocyte	AC008764.2	SZ	-0.00733816	0.809835	1	0	1
Astrocyte	AC008770.2	SZ	-0.157484	0.884803	1	0	1
Astrocyte	AC010422.2	SZ	-0.0446463	1.29046	0.947762	-0.0655176	1
Astrocyte	AC010487.3	SZ	0.578787	1.54664	1	0	1
Astrocyte	AC010522.1	SZ	0.407604	2.23393	0.854155	0.18382	1
Astrocyte	AC010618.4	SZ	-0.116829	1.15793	0.797251	-0.256906	1
Astrocyte	AC011477.4	SZ	0.128355	1.27192	0.77663	0.283713	1
Astrocyte	AC011498.1	SZ	0.12009	0.435564	0.77644	0.283961	1
Astrocyte	AC011511.1	SZ	-0.222978	1.01542	1	0	1
Astrocyte	AC012617.1	SZ	-0.07745	0.763618	0.900608	-0.124894	1
Astrocyte	AC016588.2	SZ	-0.998122	0.668662	0.815612	-0.233193	1
Astrocyte	AC016590.1	SZ	0.579539	NA	0.670439	0.425545	1
Astrocyte	AC020910.4	SZ	0.130607	0.748536	1	0	1
Astrocyte	AC020916.1	SZ	0.0299252	0.418346	0.97677	0.0291181	1
Astrocyte	AC093227.2	SZ	0.259995	0.534684	0.70573	0.377597	1
Astrocyte	AC104532.1	SZ	-0.0150605	0.619789	0.956806	-0.0541622	1
Astrocyte	AC119396.1	SZ	-0.177587	0.748479	0.96737	-0.0409068	1
Astrocyte	AC245748.1	SZ	0.142199	0.564147	1	0	1
Astrocyte	ADAMTS10	SZ	-0.942087	NA	1	0	1
Astrocyte	ADGRE1	SZ	-0.22166	2.56812	1	0	1
Astrocyte	AF038458.3	SZ	0.191024	0.650072	0.684557	0.406252	1
Astrocyte	ALKBH6	SZ	0.121106	0.907132	0.850239	0.188813	1
Astrocyte	ANGPTL4	SZ	0.511118	1.54507	0.643452	0.462878	1
Astrocyte	ANO8	SZ	-0.264039	1.16788	0.814745	-0.234309	1
Astrocyte	AP2A1	SZ	-0.723563	2.74383	1	0	1
Astrocyte	APBA3	SZ	-0.303125	2.6359	0.866893	-0.167607	1
Astrocyte	APC2	SZ	0.996753	NA	1	0	1
Astrocyte	ATG4D	SZ	0.998853	NA	1	0	1
Astrocyte	BBC3	SZ	0.197399	0.819751	0.791055	0.264941	1
Astrocyte	BTBD2	SZ	0.000456922	0.406424	0.996433	0.00447035	1
Astrocyte	C19orf18	SZ	0.54516	1.92911	0.674533	0.419935	1
Astrocyte	C19orf44	SZ	0.110683	0.605539	1	0	1
Astrocyte	C19orf57	SZ	-0.163369	0.421736	0.679865	-0.412648	1
Astrocyte	C19orf71	SZ	0.0992071	0.393908	0.761687	0.303266	1
Astrocyte	C5AR1	SZ	0.428538	0.71908	0.675331	0.418842	1
Astrocyte	CACNG7	SZ	-0.191213	0.768576	0.723824	-0.353353	1
Astrocyte	CACTIN	SZ	0.0472008	0.407621	0.909057	0.114228	1
Astrocyte	CADM4	SZ	0.0446703	0.928615	0.953874	0.0578423	1
Astrocyte	CALR	SZ	0.158986	0.460791	0.735575	0.33772	1
Astrocyte	CAPN12	SZ	0.00935536	1.52423	1	0	1
Astrocyte	CARM1	SZ	0.0103094	0.778902	1	0	1
Astrocyte	CATSPERD	SZ	-0.256161	0.548034	0.617459	-0.499454	1
Astrocyte	CBARP	SZ	0.089689	0.491128	1	0	1
Astrocyte	CCDC114	SZ	0.11371	0.359236	0.707175	0.375653	1
Astrocyte	CCDC151	SZ	-0.122153	0.465994	0.794431	-0.26056	1
Astrocyte	CEACAM19	SZ	-0.25264	0.60114	0.819315	-0.228427	1
Astrocyte	CLASRP	SZ	-0.123502	0.376286	0.715245	-0.364822	1
Astrocyte	CLEC11A	SZ	-0.0333653	3.50879	0.904588	-0.119868	1
Astrocyte	CNOT3	SZ	-0.767304	2.11533	0.690831	-0.397727	1
Astrocyte	COLGALT1	SZ	-0.045417	0.659708	1	0	1
Astrocyte	CPAMD8	SZ	0.36863	0.787443	0.707253	0.375547	1
Astrocyte	CTU1	SZ	0.0477769	0.395253	1	0	1
Astrocyte	CYP4F12	SZ	0.244638	0.638903	0.705885	0.377388	1
Astrocyte	CYP4F22	SZ	-0.138334	0.621491	0.79682	-0.257465	1
Astrocyte	CYP4F3	SZ	0.191929	0.485553	0.717332	0.362027	1
Astrocyte	DAND5	SZ	-0.10474	0.500647	0.768609	-0.294194	1
Astrocyte	DMWD	SZ	-0.205786	0.412815	0.734267	-0.339456	1
Astrocyte	DNM2	SZ	-0.0123804	0.789755	0.957741	-0.0529889	1
Astrocyte	DNMT1	SZ	-0.141896	1.33823	0.84431	-0.196383	1
Astrocyte	DUS3L	SZ	-0.180818	0.517219	0.64947	-0.454498	1
Astrocyte	DYRK1B	SZ	-0.0702721	0.483136	0.879004	-0.152232	1
Astrocyte	ECSIT	SZ	-0.646957	0.633946	1	0	1
Astrocyte	EDDM13	SZ	0.241267	0.515302	0.668449	0.428277	1
Astrocyte	EFNA2	SZ	-0.161478	0.323063	0.619221	-0.496954	1
Astrocyte	ELAVL1	SZ	0.239642	0.652229	0.835655	0.207454	1
Astrocyte	EMP3	SZ	0.0433372	0.345223	1	0	1
Astrocyte	ERCC2	SZ	-0.0528015	0.510647	0.794446	-0.260541	1
Astrocyte	ERVK-28	SZ	-0.999	7.25292	0.726009	-0.350439	1
Astrocyte	FAM129C	SZ	-0.312844	1.21492	0.863932	-0.171371	1
Astrocyte	FBXL12	SZ	-0.519969	NA	0.797944	-0.256008	1
Astrocyte	FBXO17	SZ	0.00433596	0.513004	0.961257	0.0485759	1
Astrocyte	FBXO46	SZ	0.230615	0.499008	0.881412	0.14918	1
Astrocyte	FCGRT	SZ	0.172492	0.643273	0.790121	0.266154	1
Astrocyte	FIZ1	SZ	0.127705	0.394943	0.664682	0.433459	1
Astrocyte	FKRP	SZ	-0.138055	0.367306	0.647223	-0.457624	1
Astrocyte	FSTL3	SZ	0.0357507	0.619195	0.884676	0.145044	1
Astrocyte	FXYD3	SZ	-0.542455	1.41126	0.727943	-0.347863	1
Astrocyte	GCDH	SZ	-0.263741	0.574726	0.668963	-0.427572	1
Astrocyte	GNA11	SZ	-0.141684	0.666299	0.68548	-0.404996	1
Astrocyte	GNG7	SZ	0.0994989	0.777568	1	0	1
Astrocyte	GPATCH1	SZ	0.0142197	0.462865	0.976237	0.0297864	1
Astrocyte	GRAMD1A	SZ	-0.154855	0.593749	0.858569	-0.178196	1
Astrocyte	GRIK5	SZ	0.480016	0.95536	0.78427	0.273758	1
Astrocyte	GRIN2D	SZ	0.252032	1.3894	1	0	1
Astrocyte	GTPBP3	SZ	-0.228014	0.847542	0.692749	-0.395128	1
Astrocyte	GYS1	SZ	-0.0286578	0.485024	1	0	1
Astrocyte	HAUS8	SZ	0.951883	2.69607	0.647283	0.45754	1
Astrocyte	HIF3A	SZ	-0.245839	0.792974	0.646211	-0.459032	1
Astrocyte	HKR1	SZ	-0.060196	0.568905	1	0	1
Astrocyte	HNRNPL	SZ	-0.085231	0.656441	1	0	1
Astrocyte	HNRNPUL1	SZ	-0.506525	0.639066	0.690438	-0.398261	1
Astrocyte	HOOK2	SZ	-0.665761	0.94178	1	0	1
Astrocyte	HPN	SZ	0.176943	0.635475	0.699073	0.386572	1
Astrocyte	HSD17B14	SZ	-0.0971884	0.523776	0.832431	-0.211585	1
Astrocyte	ICAM3	SZ	0.227078	0.784168	1	0	1
Astrocyte	IGFLR1	SZ	0.334157	0.638087	0.607778	0.513248	1
Astrocyte	IGSF23	SZ	0.0668504	0.793584	1	0	1
Astrocyte	IL12RB1	SZ	-0.218209	0.891719	0.656575	-0.444646	1
Astrocyte	IL27RA	SZ	-0.314803	0.484016	1	0	1
Astrocyte	ILF3	SZ	-0.32329	0.952469	0.815578	-0.233236	1
Astrocyte	IQCN	SZ	-0.123321	NA	0.747757	-0.321598	1
Astrocyte	ITPKC	SZ	0.330673	NA	1	0	1
Astrocyte	JUNB	SZ	0.0152148	NA	0.957159	0.0537188	1
Astrocyte	KDM4B	SZ	-0.179794	0.48426	0.754425	-0.31281	1
Astrocyte	KHSRP	SZ	-0.289947	1.13793	1	0	1
Astrocyte	KMT5C	SZ	-0.19467	0.438844	0.670193	-0.425882	1
Astrocyte	KRI1	SZ	0.0102324	0.702354	1	0	1
Astrocyte	LENG8	SZ	0.362248	0.882192	0.714045	0.366429	1
Astrocyte	LENG9	SZ	0.109855	0.799372	0.796061	0.258448	1
Astrocyte	LIG1	SZ	-0.0984024	0.297952	1	0	1
Astrocyte	LINC00665	SZ	-0.0528234	0.711425	1	0	1
Astrocyte	LINC01532	SZ	0.0681072	1.70497	1	0	1
Astrocyte	LMNB2	SZ	-0.0480195	0.558393	0.931068	-0.0865011	1
Astrocyte	LONP1	SZ	0.05193	0.292389	1	0	1
Astrocyte	LRFN3	SZ	-0.675037	1.99986	0.755819	-0.310975	1
Astrocyte	LRP3	SZ	-0.355495	0.547853	0.632396	-0.478357	1
Astrocyte	LRRC4B	SZ	0.230671	0.517834	0.74011	0.331707	1
Astrocyte	LSM14A	SZ	0.2171	0.658986	1	0	1
Astrocyte	LSR	SZ	0.01831	0.882793	0.924561	0.09469	1
Astrocyte	LYPD5	SZ	0.0604774	0.601924	0.834237	0.20927	1
Astrocyte	MADCAM1	SZ	-0.1369	0.588075	1	0	1
Astrocyte	MAP4K1	SZ	0.0122325	0.986316	1	0	1
Astrocyte	2002-03-01	SZ	0.259927	0.750156	0.937016	0.0790215	1
Astrocyte	MARK4	SZ	0.105305	0.479104	0.650828	0.452613	1
Astrocyte	MCOLN1	SZ	-0.367212	1.07963	0.86824	-0.165895	1
Astrocyte	MED16	SZ	-0.0482054	0.352608	0.881797	-0.148692	1
Astrocyte	MIDN	SZ	-0.37816	0.548357	1	0	1
Astrocyte	MPV17L2	SZ	0.16075	0.506202	0.743149	0.327687	1
Astrocyte	MRI1	SZ	-0.000188881	0.635748	0.999175	-0.00103442	1
Astrocyte	NECTIN2	SZ	-0.077473	0.702055	0.906888	-0.116964	1
Astrocyte	NFIC	SZ	0.0742955	0.480158	0.864675	0.170426	1
Astrocyte	NFIX	SZ	-0.496273	0.859762	1	0	1
Astrocyte	NFKBIB	SZ	-0.174354	0.530196	0.715213	-0.364864	1
Astrocyte	NLRP7	SZ	-0.0202048	0.628564	1	0	1
Astrocyte	NOSIP	SZ	-0.0128997	0.484987	1	0	1
Astrocyte	NPHS1	SZ	-0.216816	0.658097	0.698545	-0.387285	1
Astrocyte	NUCB1	SZ	-0.189598	0.472623	0.872601	-0.160355	1
Astrocyte	NWD1	SZ	-0.136789	0.832862	0.80944	-0.241148	1
Astrocyte	OPA3	SZ	-0.892776	NA	0.716782	-0.362764	1
Astrocyte	PALM	SZ	0.312023	0.55864	0.684602	0.406191	1
Astrocyte	PGLYRP2	SZ	0.116017	0.671101	0.781153	0.277816	1
Astrocyte	PGPEP1	SZ	-0.503102	1.19621	0.949859	-0.0628842	1
Astrocyte	PLEKHA4	SZ	-0.411601	NA	1	0	1
Astrocyte	PLVAP	SZ	-0.234166	1.23737	1	0	1
Astrocyte	PNKP	SZ	-0.289802	NA	0.765845	-0.297815	1
Astrocyte	POLRMT	SZ	0.0903157	0.4815	1	0	1
Astrocyte	PRAM1	SZ	-0.00382344	0.749577	1	0	1
Astrocyte	PSG8	SZ	-0.44118	NA	0.78399	-0.274123	1
Astrocyte	PTBP1	SZ	0.112665	0.334361	0.731629	0.34296	1
Astrocyte	PWWP3A	SZ	0.260371	0.348954	1	0	1
Astrocyte	RAB3D	SZ	-0.998143	1.00851	1	0	1
Astrocyte	RAB8A	SZ	-0.061187	0.46677	0.921069	-0.0990869	1
Astrocyte	RANBP3	SZ	-0.092705	0.373987	0.951895	-0.0603279	1
Astrocyte	REXO1	SZ	0.0241228	0.343138	0.876436	0.155488	1
Astrocyte	RFX2	SZ	-0.159296	0.610298	0.693152	-0.394581	1
Astrocyte	RGL3	SZ	-0.0232535	0.514534	1	0	1
Astrocyte	RHPN2	SZ	0.279129	0.52627	0.668953	0.427585	1
Astrocyte	RSPH6A	SZ	0.141107	0.762753	0.747032	0.322556	1
Astrocyte	SAE1	SZ	0.274512	0.854347	0.673126	0.421862	1
Astrocyte	SAMD4B	SZ	-0.0598733	0.546358	1	0	1
Astrocyte	SCAMP4	SZ	0.113997	0.334377	0.673314	0.421604	1
Astrocyte	SCGB2B2	SZ	0.373808	0.646142	0.660052	0.439842	1
Astrocyte	SERTAD1	SZ	-0.300489	0.567481	0.625588	-0.487946	1
Astrocyte	SGTA	SZ	-0.0743975	0.485678	0.939491	-0.07591	1
Astrocyte	SH3GL1	SZ	0.210634	0.518756	0.733745	0.340149	1
Astrocyte	SIN3B	SZ	-0.483638	0.737236	0.626299	-0.486943	1
Astrocyte	SLC44A2	SZ	0.287812	0.991832	1	0	1
Astrocyte	SMARCA4	SZ	-0.4574	1.46112	0.672748	-0.42238	1
Astrocyte	SMG9	SZ	0.284831	1.09967	0.652921	0.449708	1
Astrocyte	SNRNP70	SZ	0.280618	1.51971	0.858843	0.177847	1
Astrocyte	SPPL2B	SZ	0.119206	0.583987	1	0	1
Astrocyte	SPRED3	SZ	0.286375	0.770511	0.816059	0.232616	1
Astrocyte	SPTBN4	SZ	-0.067471	0.498384	1	0	1
Astrocyte	SRRM5	SZ	-0.179007	0.68595	0.6768	-0.416834	1
Astrocyte	SSC5D	SZ	0.161597	0.462016	0.801583	0.251299	1
Astrocyte	STAP2	SZ	-0.18566	0.46343	0.688776	-0.400516	1
Astrocyte	STK11	SZ	-0.260813	0.528107	0.675575	-0.41851	1
Astrocyte	STX10	SZ	-0.281438	0.814918	0.756038	-0.310687	1
Astrocyte	SWSAP1	SZ	0.333627	0.733165	0.706252	0.376894	1
Astrocyte	SYDE1	SZ	-0.218624	0.863013	0.83371	-0.209946	1
Astrocyte	THAP8	SZ	-0.374447	0.649335	0.620468	-0.495187	1
Astrocyte	TICAM1	SZ	0.0832733	0.355177	0.73971	0.332237	1
Astrocyte	TIMM44	SZ	0.0510279	0.627829	1	0	1
Astrocyte	TINCR	SZ	0.0299035	0.52788	0.900465	0.125074	1
Astrocyte	TMEM143	SZ	0.0142654	0.36326	1	0	1
Astrocyte	TMEM205	SZ	-0.0235602	1.34387	0.946229	-0.0674428	1
Astrocyte	TMEM221	SZ	-0.109471	1.06269	0.817557	-0.230688	1
Astrocyte	TMEM238	SZ	-0.395015	0.877994	0.62567	-0.487831	1
Astrocyte	TMEM38A	SZ	0.493685	0.988357	1	0	1
Astrocyte	TMPRSS9	SZ	-0.997803	NA	1	0	1
Astrocyte	TNFSF14	SZ	-0.61977	1.51139	0.721978	-0.355816	1
Astrocyte	TNPO2	SZ	0.294403	0.595371	0.628235	0.484212	1
Astrocyte	TRPM4	SZ	0.041779	0.938965	0.874008	0.15857	1
Astrocyte	TSPAN16	SZ	-0.998894	NA	1	0	1
Astrocyte	TULP2	SZ	-0.202526	0.563929	0.809894	-0.240563	1
Astrocyte	TYK2	SZ	-0.221119	0.626507	0.636183	-0.473043	1
Astrocyte	UBA2	SZ	0.324799	0.536881	1	0	1
Astrocyte	UHRF1	SZ	-0.0431315	0.640099	0.901933	-0.123219	1
Astrocyte	URI1	SZ	0.0543695	0.650569	1	0	1
Astrocyte	USHBP1	SZ	0.253817	0.675665	0.645931	0.459423	1
Astrocyte	VASP	SZ	-0.203554	0.582166	0.634568	-0.475307	1
Astrocyte	WDR18	SZ	-0.337755	0.342556	0.637057	-0.471818	1
Astrocyte	WDR62	SZ	0.887835	NA	0.639466	0.468445	1
Astrocyte	WIZ	SZ	0.168544	0.730039	0.723721	0.353491	1
Astrocyte	XRCC1	SZ	0.329269	1.92143	0.677179	0.416316	1
Astrocyte	ZBTB32	SZ	0.560783	0.452682	0.857382	0.179708	1
Astrocyte	ZBTB45	SZ	0.463421	4.00481	0.85739	0.179697	1
Astrocyte	ZBTB7A	SZ	0.208587	0.827777	1	0	1
Astrocyte	ZFP30	SZ	0.255809	0.737458	1	0	1
Astrocyte	ZIK1	SZ	-0.140974	0.938747	0.757736	-0.308455	1
Astrocyte	ZNF14	SZ	-0.16345	0.3069	1	0	1
Astrocyte	ZNF181	SZ	-0.158069	0.396879	0.745579	-0.324475	1
Astrocyte	ZNF20	SZ	-0.0199977	0.491954	1	0	1
Astrocyte	ZNF211	SZ	0.180028	1.97333	0.758638	0.307269	1
Astrocyte	ZNF230	SZ	-0.546847	1.0264	1	0	1
Astrocyte	ZNF233	SZ	0.27337	1.26863	0.642316	0.464464	1
Astrocyte	ZNF234	SZ	-0.208163	2.00036	0.80105	-0.251988	1
Astrocyte	ZNF235	SZ	0.425453	0.82269	0.714636	0.365637	1
Astrocyte	ZNF257	SZ	-0.432566	0.31743	1	0	1
Astrocyte	ZNF296	SZ	-0.142373	0.386699	0.699665	-0.385773	1
Astrocyte	ZNF30	SZ	0.70191	1.07562	0.781062	0.277935	1
Astrocyte	ZNF317	SZ	-0.392562	1.03529	0.657209	-0.44377	1
Astrocyte	ZNF331	SZ	0.0986136	1.03259	0.608	0.512931	1
Astrocyte	ZNF404	SZ	0.133913	0.344154	1	0	1
Astrocyte	ZNF420	SZ	-0.0385968	0.842133	1	0	1
Astrocyte	ZNF426-DT	SZ	0.432147	1.55715	0.618927	0.497372	1
Astrocyte	ZNF43	SZ	-0.0448553	0.399374	1	0	1
Astrocyte	ZNF430	SZ	-0.398357	8.98256	1	0	1
Astrocyte	ZNF431	SZ	0.216106	0.680726	1	0	1
Astrocyte	ZNF433	SZ	-0.044549	0.388733	0.873248	-0.159534	1
Astrocyte	ZNF440	SZ	0.0999939	0.570001	0.789245	0.267291	1
Astrocyte	ZNF441	SZ	0.209649	0.453447	1	0	1
Astrocyte	ZNF442	SZ	-0.0757248	0.408145	1	0	1
Astrocyte	ZNF446	SZ	0.192109	1.25492	1	0	1
Astrocyte	ZNF473	SZ	0.116916	0.640618	0.95658	0.0544456	1
Astrocyte	ZNF491	SZ	-0.080786	0.939966	0.827674	-0.217686	1
Astrocyte	ZNF497	SZ	0.42087	1.04349	0.610952	0.508716	1
Astrocyte	ZNF506	SZ	0.40745	0.687734	0.714967	0.365194	1
Astrocyte	ZNF525	SZ	0.0898159	0.59265	0.839054	0.203104	1
Astrocyte	ZNF526	SZ	0.465671	2.30781	0.719756	0.358785	1
Astrocyte	ZNF527	SZ	-0.494892	1.74113	0.614621	-0.503489	1
Astrocyte	ZNF528	SZ	-0.206577	0.562125	0.877242	-0.154466	1
Astrocyte	ZNF529	SZ	-0.113136	0.491223	0.792894	-0.262554	1
Astrocyte	ZNF530	SZ	0.196627	0.840581	0.699706	0.385718	1
Astrocyte	ZNF534	SZ	0.350506	1.19903	0.698512	0.387331	1
Astrocyte	ZNF540	SZ	-0.339271	2.09806	0.630002	-0.481724	1
Astrocyte	ZNF546	SZ	0.161246	0.496031	0.740994	0.330537	1
Astrocyte	ZNF550	SZ	-0.529414	1.7097	0.638091	-0.47037	1
Astrocyte	ZNF552	SZ	-0.0999542	0.79538	1	0	1
Astrocyte	ZNF555	SZ	-0.0815579	0.707967	0.815525	-0.233304	1
Astrocyte	ZNF557	SZ	0.0825917	1.36181	1	0	1
Astrocyte	ZNF562	SZ	-0.134232	1.72336	0.806376	-0.245104	1
Astrocyte	ZNF565	SZ	0.471278	2.23826	0.743307	0.327477	1
Astrocyte	ZNF569	SZ	0.225679	0.702601	0.809946	0.240496	1
Astrocyte	ZNF574	SZ	-0.0180554	1.20844	1	0	1
Astrocyte	ZNF575	SZ	0.0772148	2.48601	0.950735	0.0617837	1
Astrocyte	ZNF578	SZ	0.412774	0.792324	0.735957	0.337212	1
Astrocyte	ZNF582	SZ	-0.99884	NA	0.62362	-0.490727	1
Astrocyte	ZNF585B	SZ	0.806835	1.61711	1	0	1
Astrocyte	ZNF586	SZ	0.0734252	1.00938	0.841179	0.200386	1
Astrocyte	ZNF599	SZ	0.0465072	0.706934	0.861482	0.174488	1
Astrocyte	ZNF606	SZ	0.40128	1.18809	0.769754	0.292696	1
Astrocyte	ZNF613	SZ	0.298251	0.721222	0.686723	0.403307	1
Astrocyte	ZNF649	SZ	0.0842611	0.55185	1	0	1
Astrocyte	ZNF667	SZ	0.0389791	0.394777	1	0	1
Astrocyte	ZNF671	SZ	-0.0022974	0.554812	1	0	1
Astrocyte	ZNF676	SZ	0.117422	0.484195	0.913423	0.108721	1
Astrocyte	ZNF701	SZ	0.198989	0.567788	1	0	1
Astrocyte	ZNF71	SZ	0.156506	0.4553	0.731879	0.342627	1
Astrocyte	ZNF726	SZ	-0.994129	0.316305	1	0	1
Astrocyte	ZNF730	SZ	-0.290133	1.11166	0.865509	-0.169366	1
Astrocyte	ZNF763	SZ	-0.0416632	0.685668	0.949585	-0.0632283	1
Astrocyte	ZNF765	SZ	0.0978744	0.731501	0.803376	0.248981	1
Astrocyte	ZNF780A	SZ	-0.136288	0.731645	0.74864	-0.320433	1
Astrocyte	ZNF780B	SZ	0.998626	0.779548	1	0	1
Astrocyte	ZNF784	SZ	0.0784076	0.501979	0.903498	0.121244	1
Astrocyte	ZNF790	SZ	0.167478	1.15377	0.948228	0.0649319	1
Astrocyte	ZNF793	SZ	0.682052	0.847654	1	0	1
Astrocyte	ZNF837	SZ	0.461421	0.82369	0.614079	0.504259	1
Astrocyte	ZNF841	SZ	0.504044	0.663093	1	0	1
Astrocyte	ZNF93	SZ	-0.253952	0.54209	0.64202	-0.464876	1
Astrocyte	ZSCAN1	SZ	0.607091	1.11094	1	0	1
Astrocyte	ZSCAN18	SZ	0.278359	1.07721	0.884732	0.144974	1
Astrocyte	ZSCAN22	SZ	-0.107116	0.949546	0.841428	-0.200067	1
Astrocyte	ZSWIM4	SZ	-0.0650815	0.889193	1	0	1
Astrocyte	ZSWIM9	SZ	0.00725931	0.539707	1	0	1
Astrocyte	ADA	MS	-0.899812	NA	1	0	1
Astrocyte	AL122058.1	MS	-0.63316	3.48855	0.779621	-0.279813	1
Astrocyte	AL391095.1	MS	0.605872	1.44315	0.72732	0.348693	1
Astrocyte	B4GALT5	MS	0.0122664	0.814302	1	0	1
Astrocyte	BCAS4	MS	0.13228	0.665507	1	0	1
Astrocyte	BMP7	MS	-0.386271	1.5114	0.611664	-0.5077	1
Astrocyte	C20orf203	MS	-0.797876	NA	0.840429	-0.201344	1
Astrocyte	C20orf96	MS	-0.761838	NA	1	0	1
Astrocyte	CASS4	MS	-0.638454	2.01422	0.649236	-0.454824	1
Astrocyte	CDK5RAP1	MS	-0.997892	1.22472	0.619934	-0.495943	1
Astrocyte	CEBPB	MS	-0.244151	0.801707	0.818756	-0.229146	1
Astrocyte	CHD6	MS	-0.427237	0.503431	1	0	1
Astrocyte	DDX27	MS	-0.362594	0.666601	1	0	1
Astrocyte	DNMT3B	MS	-0.454442	1.40568	0.616852	-0.500317	1
Astrocyte	DOK5	MS	-0.102776	0.470557	0.795414	-0.259287	1
Astrocyte	DSN1	MS	0.999	6.80333	0.65769	0.443105	1
Astrocyte	EBF4	MS	0.307593	1.09627	0.676219	0.417628	1
Astrocyte	EFCAB8	MS	-0.0921269	1.75849	0.857568	-0.179471	1
Astrocyte	ELMO2	MS	-0.25278	0.643876	0.619421	-0.496671	1
Astrocyte	GCNT7	MS	-0.356725	6.54624	0.722284	-0.355408	1
Astrocyte	GSS	MS	-0.210304	1.40349	1	0	1
Astrocyte	L3MBTL1	MS	-0.102602	0.502194	0.74934	-0.31951	1
Astrocyte	LAMA5	MS	-0.0612814	0.423962	0.895289	-0.131615	1
Astrocyte	LBP	MS	-0.260255	0.836011	0.765898	-0.297744	1
Astrocyte	LINC00266-1	MS	0.0747347	0.776555	1	0	1
Astrocyte	LINC01273	MS	-0.0426796	1.04186	1	0	1
Astrocyte	LINC01431	MS	0.362671	1.74772	1	0	1
Astrocyte	LINC01524	MS	-0.0808895	0.782072	1	0	1
Astrocyte	LINC01727	MS	0.406335	3.00473	0.8975	0.128821	1
Astrocyte	LPIN3	MS	-0.684343	0.482986	1	0	1
Astrocyte	MCM8	MS	0.998788	NA	1	0	1
Astrocyte	MGME1	MS	0.288873	NA	0.772599	0.288977	1
Astrocyte	MYH7B	MS	0.470504	1.29987	1	0	1
Astrocyte	NCOA6	MS	-0.998748	NA	0.772048	-0.289697	1
Astrocyte	NEURL2	MS	0.132292	1.03766	1	0	1
Astrocyte	NKX2-2	MS	0.670973	NA	1	0	1
Astrocyte	OSBPL2	MS	0.0255565	0.486797	1	0	1
Astrocyte	PCED1A	MS	0.998878	0.906594	1	0	1
Astrocyte	PLCG1	MS	0.381936	0.745292	0.684892	0.405797	1
Astrocyte	PLTP	MS	-0.00153699	0.424454	1	0	1
Astrocyte	POLR3F	MS	0.999	7.06312	0.642457	0.464266	1
Astrocyte	RAE1	MS	0.152071	1.49311	1	0	1
Astrocyte	RALY	MS	0.189897	0.819013	0.699763	0.385641	1
Astrocyte	RBL1	MS	0.119781	0.587835	0.818562	0.229394	1
Astrocyte	RBM38	MS	-0.462171	2.75188	0.74387	-0.326732	1
Astrocyte	RNF114	MS	-0.251151	0.74664	0.607789	-0.513232	1
Astrocyte	RTF2	MS	-0.788914	1.85776	0.697487	-0.388715	1
Astrocyte	SAMHD1	MS	-0.172098	1.25069	0.765496	-0.298272	1
Astrocyte	SLC9A8	MS	-0.147953	1.57817	1	0	1
Astrocyte	SNTA1	MS	0.130936	0.594605	0.748977	0.319989	1
Astrocyte	SNX21	MS	-0.0616978	0.414609	0.785995	-0.271515	1
Astrocyte	SNX5	MS	0.999	3.91954	0.630257	0.481366	1
Astrocyte	SOX12	MS	0.168834	1.63052	0.814741	0.234314	1
Astrocyte	SRSF6	MS	0.403334	0.695889	0.608984	0.511524	1
Astrocyte	STAU1	MS	0.135633	0.689783	0.84291	0.198172	1
Astrocyte	STK35	MS	-0.254207	3.38211	0.977485	-0.0282221	1
Astrocyte	TPD52L2	MS	0.15593	0.677218	0.928165	0.0901535	1
Astrocyte	TTI1	MS	0.153357	1.08252	1	0	1
Astrocyte	TTPAL	MS	-0.438972	NA	0.908157	-0.115363	1
Astrocyte	UCKL1	MS	-0.443302	2.30215	0.709126	-0.37303	1
Astrocyte	WFDC3	MS	-0.0468627	0.458631	1	0	1
Astrocyte	XRN2	MS	0.667934	0.666312	1	0	1
Astrocyte	ZBTB46	MS	-0.525293	1.96567	0.713767	-0.366802	1
Astrocyte	ZFP64	MS	-0.399053	2.58453	0.751161	-0.317109	1
Astrocyte	ZHX3	MS	0.289201	4.89574	0.766817	0.296541	1
Astrocyte	ZMYND8	MS	0.022743	1.37692	1	0	1
Astrocyte	ZNF133	MS	0.998824	NA	1	0	1
Astrocyte	ZNF341	MS	-0.0205678	0.93861	0.983979	-0.0200808	1
Astrocyte	ZNFX1	MS	0.00744952	0.873082	1	0	1
Astrocyte	ZSWIM1	MS	0.220563	0.822812	1	0	1
Astrocyte	ZSWIM3	MS	-0.249943	0.452414	0.680812	-0.411356	1
Astrocyte	ACSS1	PD	0.998895	NA	1	0	1
Astrocyte	AL035252.3	PD	-0.740346	9.74374	0.906787	-0.117093	1
Astrocyte	AL133325.3	PD	-0.0405271	1.02621	0.921071	-0.0990847	1
Astrocyte	AL354824.1	PD	0.314629	1.21547	1	0	1
Astrocyte	ANKEF1	PD	-0.129581	0.626185	0.78203	-0.276675	1
Astrocyte	AP5S1	PD	-0.371154	2.19846	0.821946	-0.225043	1
Astrocyte	ATP9A	PD	-0.302227	3.018	0.812856	-0.236743	1
Astrocyte	BPI	PD	0.356141	1.11351	0.650936	0.452462	1
Astrocyte	C20orf203	PD	0.15519	1.42286	0.784663	0.273248	1
Astrocyte	C20orf204	PD	0.932459	NA	0.74975	0.318969	1
Astrocyte	CBFA2T2	PD	0.416824	5.50585	0.895534	0.131305	1
Astrocyte	CCN5	PD	-0.268823	1.18494	0.824489	-0.221775	1
Astrocyte	CD40	PD	0.37579	0.924355	0.903878	0.120764	1
Astrocyte	CTNNBL1	PD	-0.660762	2.55135	0.832762	-0.21116	1
Astrocyte	DDX27	PD	-0.0427363	0.731836	1	0	1
Astrocyte	DIDO1	PD	0.226602	1.14438	1	0	1
Astrocyte	DSN1	PD	0.998783	NA	1	0	1
Astrocyte	DUSP15	PD	-0.420467	5.13458	1	0	1
Astrocyte	DZANK1	PD	-0.556536	1.01607	1	0	1
Astrocyte	EIF6	PD	-0.362911	1.31086	0.803297	-0.249082	1
Astrocyte	ELMO2	PD	-0.0256446	1.24024	0.93215	-0.0851401	1
Astrocyte	GMEB2	PD	-0.29876	1.46825	0.835539	-0.207603	1
Astrocyte	HM13	PD	-0.200327	1.28027	0.761897	-0.30299	1
Astrocyte	JPH2	PD	-0.0772777	0.565619	0.872965	-0.159894	1
Astrocyte	L3MBTL1	PD	0.0957042	0.408853	0.814848	0.234176	1
Astrocyte	LINC01429	PD	0.372086	5.19969	1	0	1
Astrocyte	LINC01726	PD	0.0987322	3.89575	0.860801	0.175355	1
Astrocyte	LINC01727	PD	0.127226	1.62552	0.852966	0.185335	1
Astrocyte	MCM8	PD	0.531743	1.26797	0.623422	0.491006	1
Astrocyte	MRGBP	PD	-0.523184	1.52064	0.767621	-0.295488	1
Astrocyte	MROH8	PD	0.481862	1.81346	0.890581	0.13757	1
Astrocyte	MYH7B	PD	0.0195288	1.15081	0.975712	0.0304455	1
Astrocyte	NCOA6	PD	-0.399831	3.18372	1	0	1
Astrocyte	NELFCD	PD	-0.960054	NA	0.698275	-0.38765	1
Astrocyte	OSER1	PD	-0.238421	1.05686	0.751767	-0.31631	1
Astrocyte	PABPC1L	PD	0.132141	1.37863	0.883948	0.145966	1
Astrocyte	PCED1A	PD	0.229615	2.33509	1	0	1
Astrocyte	PIGU	PD	-0.998136	3.26071	0.619596	-0.496423	1
Astrocyte	PKIG	PD	0.998808	NA	1	0	1
Astrocyte	PREX1	PD	-0.167018	0.497774	0.774249	-0.286822	1
Astrocyte	PTPN1	PD	0.0468767	0.639007	1	0	1
Astrocyte	PTPRA	PD	0.525996	1.08208	0.80753	0.243614	1
Astrocyte	PXMP4	PD	0.769838	4.26699	1	0	1
Astrocyte	PYGB	PD	-0.80631	NA	1	0	1
Astrocyte	RBCK1	PD	0.0275057	1.47555	1	0	1
Astrocyte	RBL1	PD	-0.33422	0.971038	0.704058	-0.379849	1
Astrocyte	RBM39	PD	-0.777837	NA	0.761283	-0.303797	1
Astrocyte	RNF114	PD	0.327087	0.66407	0.668402	0.428342	1
Astrocyte	RPN2	PD	-0.809008	NA	1	0	1
Astrocyte	SAMD10	PD	0.0814427	1.46383	0.943106	0.0713664	1
Astrocyte	SEC23B	PD	-0.987528	NA	0.795524	-0.259144	1
Astrocyte	SIRPA	PD	-0.111272	0.578193	0.766449	-0.297022	1
Astrocyte	SLC13A3	PD	-0.0918825	1.02195	0.948864	-0.0641334	1
Astrocyte	SLC24A3	PD	0.309768	2.20209	0.732919	0.341245	1
Astrocyte	SLC2A4RG	PD	-0.831645	5.51165	0.665131	-0.43284	1
Astrocyte	SLX4IP	PD	-0.0960821	0.642393	0.807675	-0.243426	1
Astrocyte	SNAI1	PD	-0.042575	0.608777	1	0	1
Astrocyte	SPATA2	PD	0.999	4.09983	0.699849	0.385525	1
Astrocyte	SRC	PD	0.131274	0.766532	1	0	1
Astrocyte	SRSF6	PD	0.0421339	0.584022	1	0	1
Astrocyte	TMC2	PD	-0.0462624	4.59475	1	0	1
Astrocyte	TPD52L2	PD	0.462119	1.74183	0.720737	0.357473	1
Astrocyte	TRPC4AP	PD	0.352551	0.953156	0.612093	0.507088	1
Astrocyte	TTI1	PD	0.210359	0.884903	1	0	1
Astrocyte	TTLL9	PD	0.386742	1.20249	1	0	1
Astrocyte	TTPAL	PD	-0.0871149	1.28196	0.9252	-0.093886	1
Astrocyte	UBOX5	PD	0.089649	0.584292	1	0	1
Astrocyte	ZBTB46	PD	0.0285492	NA	1	0	1
Astrocyte	ZNF334	PD	-0.982717	5.36026	0.789272	-0.267256	1
Astrocyte	ZNF512B	PD	0.267714	1.2443	0.739084	0.333067	1
Astrocyte	ZNFX1	PD	0.12651	1.15524	0.921565	0.0984631	1
Astrocyte	ZSWIM3	PD	0.451238	0.911532	0.627865	0.484734	1
Astrocyte	ADNP	BD	-0.471733	1.40576	0.627962	-0.484597	1
Astrocyte	AL121757.1	BD	-0.746796	1.61677	0.657968	-0.44272	1
Astrocyte	APCDD1L	BD	0.20128	1.16619	0.835266	0.207952	1
Astrocyte	BCL2L1	BD	-0.999	4.99788	0.699368	-0.386173	1
Astrocyte	C20orf96	BD	-0.0264894	1.5586	1	0	1
Astrocyte	CDH26	BD	-0.859366	2.94477	0.617354	-0.499604	1
Astrocyte	CST3	BD	0.998924	4.69689	0.656147	0.44524	1
Astrocyte	DIDO1	BD	-0.187535	0.566811	1	0	1
Astrocyte	EIF6	BD	-0.999	NA	1	0	1
Astrocyte	ELMO2	BD	0.363578	1.16077	0.685809	0.404549	1
Astrocyte	FITM2	BD	-0.0763192	0.761949	1	0	1
Astrocyte	GGT7	BD	-0.50175	0.674302	1	0	1
Astrocyte	GPCPD1	BD	0.263775	1.53349	1	0	1
Astrocyte	GSS	BD	-0.291053	1.02561	0.853045	-0.185235	1
Astrocyte	HM13	BD	0.997833	NA	0.648619	0.455681	1
Astrocyte	ID1	BD	-0.999	NA	1	0	1
Astrocyte	KIAA1755	BD	0.537756	2.05609	0.784573	0.273365	1
Astrocyte	L3MBTL1	BD	-0.23378	1.50391	0.816505	-0.232043	1
Astrocyte	LAMA5	BD	0.132884	0.429855	0.672778	0.422339	1
Astrocyte	LBP	BD	-0.0104326	0.548291	0.944684	-0.0693833	1
Astrocyte	LINC00654	BD	-0.40888	1.35145	0.725067	-0.351695	1
Astrocyte	LINC00658	BD	0.590577	1.8436	0.699013	0.386654	1
Astrocyte	LPIN3	BD	-0.186366	NA	1	0	1
Astrocyte	LSM14B	BD	-0.0249029	0.602952	0.904741	-0.119675	1
Astrocyte	MACROD2	BD	0.3583	0.981588	0.710023	0.371825	1
Astrocyte	MTG2	BD	-0.0395591	0.434572	1	0	1
Astrocyte	NCOA6	BD	-0.521034	1.43567	0.666503	-0.430952	1
Astrocyte	NELFCD	BD	0.0970702	0.696142	0.881979	0.148461	1
Astrocyte	NTSR1	BD	-0.552845	1.46409	1	0	1
Astrocyte	OGFR	BD	-0.0334695	0.595841	1	0	1
Astrocyte	OSER1	BD	-0.140254	1.0031	0.783473	-0.274796	1
Astrocyte	PANK2	BD	-0.016476	0.61989	1	0	1
Astrocyte	PCED1A	BD	-0.999	NA	0.760806	-0.304422	1
Astrocyte	PIGU	BD	-0.445019	1.41219	1	0	1
Astrocyte	PPP1R3D	BD	0.0390698	1.12794	0.904648	0.119792	1
Astrocyte	PSMF1	BD	0.147523	1.45457	0.939202	0.0762733	1
Astrocyte	PTPRA	BD	0.959003	NA	0.763897	0.300367	1
Astrocyte	RALGAPB	BD	-0.596448	0.580016	0.633601	-0.476664	1
Astrocyte	RBCK1	BD	-0.366365	1.13871	0.784333	-0.273676	1
Astrocyte	RPN2	BD	-0.322942	0.984337	0.777314	-0.282821	1
Astrocyte	SDCBP2	BD	-0.314514	0.965138	0.612851	-0.506007	1
Astrocyte	SIRPA	BD	0.0675202	0.588996	1	0	1
Astrocyte	SLA2	BD	-0.477205	5.92821	0.941848	-0.0729468	1
Astrocyte	SLC13A3	BD	-0.174458	0.925174	0.750093	-0.318517	1
Astrocyte	SLC2A4RG	BD	-0.527383	5.27923	0.724414	-0.352566	1
Astrocyte	SLC35C2	BD	-0.423615	0.663719	0.639274	-0.468714	1
Astrocyte	SMOX	BD	0.197207	0.624649	0.642583	0.46409	1
Astrocyte	SNTA1	BD	0.23334	0.881352	0.771806	0.290013	1
Astrocyte	SNX21	BD	0.0921942	0.640494	0.875859	0.156221	1
Astrocyte	SOGA1	BD	-0.339089	1.93281	0.857804	-0.17917	1
Astrocyte	SRSF6	BD	0.143426	3.59404	0.827971	0.217305	1
Astrocyte	STX16	BD	-0.156015	3.05246	0.902741	-0.122199	1
Astrocyte	STX16-NPEPL1	BD	-0.181495	1.97731	0.930293	-0.0874761	1
Astrocyte	TBC1D20	BD	-0.998833	NA	1	0	1
Astrocyte	TM9SF4	BD	-0.999	NA	0.706841	-0.376103	1
Astrocyte	TMC2	BD	0.911623	3.201	0.662789	0.436066	1
Astrocyte	TPD52L2	BD	0.999	5.07807	0.644105	0.461967	1
Astrocyte	TRPC4AP	BD	-0.515206	1.79666	1	0	1
Astrocyte	TTI1	BD	-0.258504	0.645589	0.704923	-0.378683	1
Astrocyte	VPS16	BD	0.552128	0.376198	1	0	1
Astrocyte	ZBTB46	BD	-0.942802	NA	0.636696	-0.472323	1
Astrocyte	ZSWIM1	BD	0.0436446	1.14538	0.900913	0.124509	1
Astrocyte	ADAM33	MD	0.048995	0.388483	0.887811	0.141074	1
Astrocyte	ADNP	MD	-0.0514062	0.449404	0.873286	-0.159486	1
Astrocyte	ADRA1D	MD	-0.101612	0.576346	0.830457	-0.214115	1
Astrocyte	AL035071.1	MD	-0.998248	NA	1	0	1
Astrocyte	AL121757.1	MD	0.153942	0.989991	0.769367	0.293203	1
Astrocyte	AL132655.2	MD	-0.421161	1.22832	0.719329	-0.359356	1
Astrocyte	AL136531.2	MD	0.251917	1.47457	1	0	1
Astrocyte	AL354824.1	MD	-0.54122	0.646688	1	0	1
Astrocyte	AP5S1	MD	0.366219	0.799495	0.620105	0.495701	1
Astrocyte	ARFGAP1	MD	0.0743913	0.353466	0.852194	0.18632	1
Astrocyte	ASIP	MD	-0.228319	1.43312	1	0	1
Astrocyte	ASXL1	MD	0.0450774	1.00359	0.846786	0.193221	1
Astrocyte	BCAS4	MD	-0.0977153	0.416776	0.745507	-0.324569	1
Astrocyte	BMP7	MD	-0.142746	0.297307	0.618501	-0.497975	1
Astrocyte	C20orf204	MD	-0.168977	0.579778	0.780819	-0.278252	1
Astrocyte	CABLES2	MD	0.135881	0.370882	0.643848	0.462326	1
Astrocyte	CDC25B	MD	-0.182227	0.397875	0.683932	-0.407104	1
Astrocyte	CDH26	MD	0.0756811	0.683619	1	0	1
Astrocyte	CFAP61	MD	-0.127299	0.538486	0.720725	-0.35749	1
Astrocyte	CHD6	MD	-0.0178109	0.380243	1	0	1
Astrocyte	CST3	MD	0.239448	0.781915	0.879097	0.152114	1
Astrocyte	DDRGK1	MD	0.565045	0.678546	0.658095	0.442545	1
Astrocyte	DNMT3B	MD	-0.994196	0.481885	1	0	1
Astrocyte	DOK5	MD	0.160068	0.678722	0.813929	0.235361	1
Astrocyte	DUSP15	MD	-0.969913	1.2247	1	0	1
Astrocyte	EDEM2	MD	0.17925	1.03734	0.82908	0.215882	1
Astrocyte	EFCAB8	MD	0.142596	0.901035	1	0	1
Astrocyte	ESF1	MD	-0.0957962	0.668761	1	0	1
Astrocyte	FITM2	MD	0.196895	1.41877	1	0	1
Astrocyte	GGT7	MD	0.407391	0.337739	1	0	1
Astrocyte	GMEB2	MD	0.107734	0.385049	0.703013	0.381257	1
Astrocyte	GPCPD1	MD	0.182013	1.01351	0.8052	0.246623	1
Astrocyte	HM13	MD	0.187539	0.703698	0.885111	0.144493	1
Astrocyte	IFT52	MD	-0.178136	0.517837	0.69809	-0.3879	1
Astrocyte	ITPA	MD	0.164066	0.410935	0.622491	0.492323	1
Astrocyte	KIF16B	MD	-0.0668638	0.359183	0.704219	-0.379631	1
Astrocyte	LINC00658	MD	0.22848	1.37462	0.731374	0.343299	1
Astrocyte	LINC01726	MD	0.955101	15.3372	0.748561	0.320538	1
Astrocyte	LINC01754	MD	-0.179908	0.487718	1	0	1
Astrocyte	LPIN3	MD	0.039681	0.182544	1	0	1
Astrocyte	LSM14B	MD	0.084266	0.409697	0.763718	0.300603	1
Astrocyte	MACROD2	MD	-0.109844	0.425423	0.818759	-0.229142	1
Astrocyte	MAPRE1	MD	-0.0726799	0.81575	0.904096	-0.120488	1
Astrocyte	MAVS	MD	-0.191624	0.397943	0.686385	-0.403765	1
Astrocyte	MIR646HG	MD	-0.0424829	0.342997	0.913996	-0.108	1
Astrocyte	MMP24	MD	-0.680264	0.883409	1	0	1
Astrocyte	MOCS3	MD	-0.0936538	0.503734	0.858389	-0.178425	1
Astrocyte	MRGBP	MD	-0.0234306	0.657036	0.888593	-0.140085	1
Astrocyte	MTG2	MD	0.16771	0.384541	0.611534	0.507885	1
Astrocyte	MYH7B	MD	-0.712885	0.632378	0.903378	-0.121395	1
Astrocyte	NCOA3	MD	-0.0695022	0.985766	0.81179	-0.238117	1
Astrocyte	NCOA6	MD	0.570321	4.69846	0.719352	0.359325	1
Astrocyte	OVOL2	MD	0.509004	0.58101	0.729473	0.345827	1
Astrocyte	PANK2	MD	0.0651034	0.52379	1	0	1
Astrocyte	PARD6B	MD	0.998163	NA	1	0	1
Astrocyte	PCED1A	MD	0.00778003	0.761138	1	0	1
Astrocyte	PDRG1	MD	0.341307	0.56412	1	0	1
Astrocyte	PHACTR3	MD	-0.00677512	0.497169	0.96285	-0.0465769	1
Astrocyte	PIGU	MD	0.995468	1.68546	1	0	1
Astrocyte	PKIG	MD	0.188826	0.62994	0.950579	0.0619795	1
Astrocyte	PLCG1	MD	0.165922	0.663066	0.725817	0.350695	1
Astrocyte	POFUT1	MD	0.646905	0.301949	1	0	1
Astrocyte	POLR3F	MD	-0.139508	0.597538	1	0	1
Astrocyte	PSMF1	MD	-0.337903	1.12558	0.609513	-0.510768	1
Astrocyte	PTPN1	MD	0.110977	0.352341	0.685178	0.405407	1
Astrocyte	PTPRA	MD	0.202613	0.630218	1	0	1
Astrocyte	RAE1	MD	0.0229203	0.477585	0.931387	0.0861002	1
Astrocyte	RBBP9	MD	0.279229	0.367889	1	0	1
Astrocyte	RBM38	MD	-0.0279035	0.492822	0.916858	-0.104393	1
Astrocyte	RIPOR3	MD	0.997358	0.708603	1	0	1
Astrocyte	RNF114	MD	-0.435776	0.388714	1	0	1
Astrocyte	RRBP1	MD	0.188444	0.811853	1	0	1
Astrocyte	RSPO4	MD	-0.181966	0.606535	0.659998	-0.439916	1
Astrocyte	RTF2	MD	0.174234	0.583815	0.803923	0.248273	1
Astrocyte	SDCBP2	MD	-0.228641	0.996177	0.612342	-0.506733	1
Astrocyte	SLC13A3	MD	0.180431	0.473644	0.681766	0.410054	1
Astrocyte	SLC23A2	MD	-0.0759522	0.660617	0.907304	-0.116439	1
Astrocyte	SLC2A4RG	MD	-0.207331	0.589654	0.747947	-0.321348	1
Astrocyte	SNTA1	MD	0.0438684	0.46538	1	0	1
Astrocyte	SNX5	MD	-0.14166	0.491988	0.769439	-0.293109	1
Astrocyte	SOX12	MD	0.307793	0.834505	0.746953	0.322659	1
Astrocyte	SPTLC3	MD	0.25281	0.554081	0.707761	0.374865	1
Astrocyte	SS18L1	MD	-0.00974162	0.628018	1	0	1
Astrocyte	STK4	MD	-0.924659	NA	1	0	1
Astrocyte	STX16	MD	-0.0947784	1.47485	0.950137	-0.0625351	1
Astrocyte	STX16-NPEPL1	MD	-0.0917208	0.606917	0.875274	-0.156963	1
Astrocyte	SYCP2	MD	-0.0823365	0.39492	0.799656	-0.253792	1
Astrocyte	TBC1D20	MD	0.000536531	0.669961	1	0	1
Astrocyte	TPD52L2	MD	-0.000503981	0.553361	1	0	1
Astrocyte	TRPC4AP	MD	-0.790492	3.2019	1	0	1
Astrocyte	TTLL9	MD	-0.8526	NA	0.837752	-0.20477	1
Astrocyte	TTPAL	MD	-0.081062	0.736417	1	0	1
Astrocyte	UBOX5	MD	-0.0403979	0.343062	0.857151	-0.180002	1
Astrocyte	UQCC1	MD	-0.1248	0.644127	1	0	1
Astrocyte	WFDC3	MD	-0.0407877	0.38087	0.910803	-0.112026	1
Astrocyte	ZCCHC3	MD	-0.0146936	0.42946	1	0	1
Astrocyte	ZFP64	MD	0.193313	0.834689	0.612748	0.506155	1
Astrocyte	ZNF512B	MD	0.0899683	0.339847	0.804032	0.248133	1
Astrocyte	ZSWIM1	MD	0.198394	0.984299	1	0	1
Astrocyte	ACSS1	SZ	-0.275496	1.81356	1	0	1
Astrocyte	ADAM33	SZ	-0.0150468	0.487658	1	0	1
Astrocyte	ADNP	SZ	0.0157068	0.514033	0.935529	0.0808903	1
Astrocyte	AL031663.3	SZ	0.257411	0.500919	0.701812	0.382876	1
Astrocyte	AL035071.1	SZ	-0.339253	1.09596	0.73603	-0.337116	1
Astrocyte	AL035420.1	SZ	-0.943978	NA	0.802218	-0.250478	1
Astrocyte	AL121760.1	SZ	-0.0672723	0.285114	0.789409	-0.267079	1
Astrocyte	AL122058.1	SZ	0.0707013	0.548275	0.846275	0.193874	1
Astrocyte	AL133325.3	SZ	0.15111	0.441113	0.703534	0.380554	1
Astrocyte	AL137077.2	SZ	-0.137411	0.473935	0.834123	-0.209417	1
Astrocyte	AL354824.1	SZ	-0.317641	0.99596	1	0	1
Astrocyte	APCDD1L	SZ	0.28454	0.58624	0.610858	0.508849	1
Astrocyte	ARFGEF2	SZ	-0.12853	0.374084	0.829607	-0.215205	1
Astrocyte	ARFRP1	SZ	0.386946	0.650814	0.715101	0.365013	1
Astrocyte	B4GALT5	SZ	-0.363552	0.412337	1	0	1
Astrocyte	BCAS4	SZ	0.0724608	0.600208	1	0	1
Astrocyte	BMP2	SZ	-0.348033	0.943098	1	0	1
Astrocyte	BMP7	SZ	-0.125809	0.428199	1	0	1
Astrocyte	C20orf204	SZ	-0.736163	12.2448	1	0	1
Astrocyte	C20orf96	SZ	-0.993281	NA	1	0	1
Astrocyte	CBFA2T2	SZ	0.0260649	0.601242	1	0	1
Astrocyte	CEBPB	SZ	-0.095882	0.393314	0.857322	-0.179784	1
Astrocyte	CPNE1	SZ	-0.999	NA	0.649315	-0.454714	1
Astrocyte	CSNK2A1	SZ	0.173353	0.464052	0.615447	0.502313	1
Astrocyte	DDX27	SZ	0.0694382	0.786338	0.836671	0.206154	1
Astrocyte	DLGAP4	SZ	0.227174	0.887662	0.683977	0.407043	1
Astrocyte	DSN1	SZ	0.998913	1.85574	0.740977	0.33056	1
Astrocyte	EFCAB8	SZ	0.434517	1.75029	0.692352	0.395665	1
Astrocyte	ELMO2	SZ	0.0862535	0.637406	1	0	1
Astrocyte	ERGIC3	SZ	0.546915	0.84667	1	0	1
Astrocyte	ESF1	SZ	0.286635	2.60445	0.706405	0.376689	1
Astrocyte	EYA2	SZ	0.933882	4.09467	0.839277	0.202818	1
Astrocyte	FAM182B	SZ	-0.225743	0.480859	1	0	1
Astrocyte	GINS1	SZ	-0.027672	1.38621	0.895678	-0.131124	1
Astrocyte	GPCPD1	SZ	-0.015292	1.11958	1	0	1
Astrocyte	HELZ2	SZ	0.16646	0.553295	0.801301	0.251663	1
Astrocyte	ID1	SZ	-0.999	NA	1	0	1
Astrocyte	ITPA	SZ	-0.146367	0.391863	0.777023	-0.283201	1
Astrocyte	JPH2	SZ	0.0299539	0.379209	0.900977	0.124428	1
Astrocyte	KIZ	SZ	0.294759	0.453869	0.908694	0.114686	1
Astrocyte	L3MBTL1	SZ	-0.0816345	0.594588	1	0	1
Astrocyte	LINC00654	SZ	-0.0713485	0.713006	0.808108	-0.242867	1
Astrocyte	LINC00687	SZ	-0.327865	1.64596	0.867518	-0.166811	1
Astrocyte	LINC01270	SZ	0.099364	0.542037	0.852396	0.186062	1
Astrocyte	LINC01273	SZ	-0.1887	0.598546	0.668094	-0.428765	1
Astrocyte	LINC01429	SZ	-0.0611039	1.47461	0.896192	-0.130473	1
Astrocyte	LINC01754	SZ	0.110904	0.772421	0.686954	0.402992	1
Astrocyte	LSM14B	SZ	0.198001	0.418408	0.694882	0.392238	1
Astrocyte	MACROD2	SZ	0.368465	0.883457	0.716456	0.3632	1
Astrocyte	MGME1	SZ	-0.214394	0.969178	0.686436	-0.403696	1
Astrocyte	MOCS3	SZ	0.275429	0.569203	0.645833	0.459558	1
Astrocyte	MRGBP	SZ	0.151899	1.18629	0.850716	0.188205	1
Astrocyte	NCOA3	SZ	0.834611	2.30485	0.620927	0.494537	1
Astrocyte	NCOA6	SZ	0.234956	1.22011	0.757237	0.309112	1
Astrocyte	NDUFAF5	SZ	-0.761933	2.94767	1	0	1
Astrocyte	NELFCD	SZ	-0.0937174	0.630844	0.955516	-0.0557816	1
Astrocyte	NKAIN4	SZ	0.186253	0.571747	0.723846	0.353324	1
Astrocyte	NKX2-2	SZ	0.543763	0.532827	1	0	1
Astrocyte	NPEPL1	SZ	-0.201325	0.446558	0.671529	-0.42405	1
Astrocyte	NTSR1	SZ	-0.584716	2.07491	1	0	1
Astrocyte	OSER1	SZ	0.0824233	1.0425	1	0	1
Astrocyte	PANK2	SZ	-0.0551642	0.484196	0.854639	-0.183203	1
Astrocyte	PDRG1	SZ	-0.139506	0.79855	0.871745	-0.161442	1
Astrocyte	PLCB1	SZ	-0.00567627	0.534123	1	0	1
Astrocyte	PLTP	SZ	-0.16549	0.452721	0.620358	-0.495344	1
Astrocyte	PREX1	SZ	0.229963	0.630205	1	0	1
Astrocyte	PRPF6	SZ	-0.219778	1.11315	0.75458	-0.312606	1
Astrocyte	PSMF1	SZ	-0.0575146	0.737679	0.769328	-0.293254	1
Astrocyte	PTPN1	SZ	0.055253	0.747415	1	0	1
Astrocyte	RAE1	SZ	0.221071	0.609806	0.647941	0.456624	1
Astrocyte	RALGAPA2	SZ	0.0217643	0.411984	1	0	1
Astrocyte	RBBP9	SZ	0.0272605	0.38395	0.925056	0.0940675	1
Astrocyte	RBCK1	SZ	0.134156	0.383448	0.689603	0.399394	1
Astrocyte	RBM38	SZ	0.290443	0.808859	0.699831	0.385548	1
Astrocyte	RBM39	SZ	-0.503378	2.65556	1	0	1
Astrocyte	RNF24	SZ	0.08435	0.562219	0.952374	0.059726	1
Astrocyte	SHLD1	SZ	0.217056	1.61225	0.856083	0.181362	1
Astrocyte	SLA2	SZ	-0.66552	NA	0.809894	-0.240563	1
Astrocyte	SLC13A3	SZ	0.112026	0.57658	0.86507	0.169924	1
Astrocyte	SLC2A4RG	SZ	-0.11491	0.643615	0.81378	-0.235552	1
Astrocyte	SMOX	SZ	0.376758	0.719699	0.661368	0.438025	1
Astrocyte	SNX21	SZ	-0.225308	0.430919	0.621049	-0.494364	1
Astrocyte	SOX12	SZ	0.233096	1.08056	0.681158	0.410883	1
Astrocyte	SPAG4	SZ	-0.998457	1.36407	1	0	1
Astrocyte	SPTLC3	SZ	-0.773188	NA	1	0	1
Astrocyte	SRSF6	SZ	0.165134	0.873026	0.804671	0.247306	1
Astrocyte	SYCP2	SZ	-0.414433	0.532033	1	0	1
Astrocyte	TBC1D20	SZ	0.179978	0.470971	0.612847	0.506014	1
Astrocyte	TFAP2C	SZ	-0.312556	0.910483	0.809999	-0.240427	1
Astrocyte	TM9SF4	SZ	-0.138997	1.07682	0.894404	-0.132733	1
Astrocyte	TOP1	SZ	0.354548	0.895589	0.705906	0.37736	1
Astrocyte	TRPC4AP	SZ	-0.67017	0.753196	0.767157	-0.296096	1
Astrocyte	TTLL9	SZ	-0.347443	1.00632	0.64689	-0.458086	1
Astrocyte	UBOX5	SZ	0.00582715	0.349095	1	0	1
Astrocyte	VAPB	SZ	0.440037	1.21695	0.794934	0.25991	1
Astrocyte	WFDC3	SZ	0.163589	0.495657	0.767563	0.295564	1
Astrocyte	YTHDF1	SZ	0.0692673	0.91852	0.97096	0.0364041	1
Astrocyte	ZCCHC3	SZ	0.0922382	0.574281	0.768316	0.294578	1
Astrocyte	ZMYND8	SZ	-0.118154	0.996579	0.85299	-0.185305	1
Astrocyte	ZNFX1	SZ	0.012402	0.443308	1	0	1
Astrocyte	ZSWIM1	SZ	0.248381	0.8773	0.768275	0.294632	1
Astrocyte	AAR2	AD	0.104848	0.629134	0.796653	0.257682	1
Astrocyte	ACSS1	AD	-0.329271	0.957791	0.761684	-0.303271	1
Astrocyte	ADA	AD	-0.255301	0.769996	0.619095	-0.497133	1
Astrocyte	ADAM33	AD	-0.0700205	0.579789	0.619209	-0.496971	1
Astrocyte	ADRA1D	AD	-0.0490413	0.469525	0.839656	-0.202333	1
Astrocyte	AL035071.1	AD	0.637825	2.98389	0.768903	0.293811	1
Astrocyte	AL035420.1	AD	-0.870495	NA	0.672335	-0.422946	1
Astrocyte	AL080312.2	AD	-0.817005	NA	0.793764	-0.261426	1
Astrocyte	AL122058.1	AD	-0.224925	0.755448	0.779804	-0.279574	1
Astrocyte	AL133325.3	AD	0.284581	0.848553	0.767105	0.296164	1
Astrocyte	AL354824.1	AD	-0.305217	0.872021	0.711157	-0.370302	1
Astrocyte	AL391095.1	AD	-0.263117	1.16012	0.912123	-0.110361	1
Astrocyte	AL391095.2	AD	0.0300153	0.757372	0.964738	0.0442082	1
Astrocyte	AP5S1	AD	-0.186307	0.814457	1	0	1
Astrocyte	APCDD1L	AD	0.218279	1.00274	1	0	1
Astrocyte	ARFGAP1	AD	-0.0379203	0.484964	1	0	1
Astrocyte	ATP9A	AD	-0.0174451	0.546732	0.929111	-0.0889639	1
Astrocyte	ATRN	AD	-0.00148803	0.738093	0.980278	-0.0247203	1
Astrocyte	AURKA	AD	0.360662	0.959473	0.831263	0.213082	1
Astrocyte	BCL2L1	AD	-0.888032	0.602457	1	0	1
Astrocyte	BPI	AD	0.0891054	0.600343	1	0	1
Astrocyte	C20orf204	AD	-0.103049	0.872176	0.886875	-0.142259	1
Astrocyte	C20orf96	AD	-0.157854	0.414665	0.748122	-0.321117	1
Astrocyte	CABLES2	AD	0.0684369	0.47581	0.820125	0.227384	1
Astrocyte	CASS4	AD	0.0387727	0.438162	1	0	1
Astrocyte	CBFA2T2	AD	-0.209707	0.946533	1	0	1
Astrocyte	CCN5	AD	-0.0664836	0.577605	0.64768	-0.456988	1
Astrocyte	CDC25B	AD	-0.172915	0.485577	0.803006	-0.249459	1
Astrocyte	CEBPB	AD	-0.236014	0.504653	0.651993	-0.450996	1
Astrocyte	CPNE1	AD	-0.542735	NA	0.83977	-0.202187	1
Astrocyte	CRLS1	AD	-0.214256	0.968421	0.69756	-0.388616	1
Astrocyte	CSNK2A1	AD	0.282697	0.51589	0.613098	0.505656	1
Astrocyte	DLGAP4	AD	-0.147677	0.34324	1	0	1
Astrocyte	DNMT3B	AD	-0.237824	0.611953	0.907078	-0.116725	1
Astrocyte	DNTTIP1	AD	-0.0278642	0.599108	0.961635	-0.0481022	1
Astrocyte	DZANK1	AD	-0.099768	NA	1	0	1
Astrocyte	EBF4	AD	0.17277	0.383618	0.65252	0.450265	1
Astrocyte	EIF6	AD	0.852589	4.58837	0.703857	0.380119	1
Astrocyte	FAM217B	AD	0.603354	2.18985	0.682505	0.409047	1
Astrocyte	HELZ2	AD	-0.645271	0.535163	0.670877	-0.424944	1
Astrocyte	HM13	AD	-0.572808	3.58684	0.715224	-0.36485	1
Astrocyte	ID1	AD	-0.582463	0.678814	0.77969	-0.279723	1
Astrocyte	IFT52	AD	-0.106957	1.45606	0.92576	-0.0931807	1
Astrocyte	JAG1	AD	0.0830746	0.81826	0.872119	0.160968	1
Astrocyte	JPH2	AD	0.170223	0.540405	0.87123	0.162096	1
Astrocyte	KIAA1755	AD	0.12375	3.33389	0.904084	0.120504	1
Astrocyte	KIZ	AD	0.140508	0.466694	0.71554	0.364426	1
Astrocyte	LAMA5	AD	0.165169	0.42039	0.689252	0.399871	1
Astrocyte	LBP	AD	0.0515559	0.813676	1	0	1
Astrocyte	LINC00658	AD	-0.92169	NA	0.751682	-0.316423	1
Astrocyte	LINC01429	AD	-0.364691	0.986393	0.897547	-0.12876	1
Astrocyte	LINC01431	AD	0.438969	1.98377	0.840702	0.200996	1
Astrocyte	LINC01727	AD	-0.23454	0.923862	0.650843	-0.452591	1
Astrocyte	LINC01754	AD	-0.0224069	0.583178	0.968023	-0.0400884	1
Astrocyte	LSM14B	AD	-0.000923774	0.63149	1	0	1
Astrocyte	MIR646HG	AD	0.057503	0.461421	1	0	1
Astrocyte	MMP24OS	AD	0.789177	1.71472	1	0	1
Astrocyte	MOCS3	AD	0.145843	0.424461	0.76043	0.304916	1
Astrocyte	MRGBP	AD	-0.154576	1.12127	0.832295	-0.211759	1
Astrocyte	NELFCD	AD	-0.127912	0.812213	1	0	1
Astrocyte	NKAIN4	AD	0.096975	0.473193	0.872107	0.160982	1
Astrocyte	NKX2-2	AD	0.201548	0.638652	0.744165	0.326343	1
Astrocyte	OGFR	AD	0.210844	0.459707	0.71571	0.364198	1
Astrocyte	OVOL2	AD	0.0750485	0.589828	1	0	1
Astrocyte	PARD6B	AD	0.378079	NA	0.765233	0.298616	1
Astrocyte	PCED1A	AD	-0.102122	0.90427	1	0	1
Astrocyte	PHACTR3	AD	0.142659	0.920671	1	0	1
Astrocyte	PKIG	AD	0.145159	0.727009	0.91662	0.104692	1
Astrocyte	PLAGL2	AD	-0.163057	1.23783	0.814182	-0.235035	1
Astrocyte	PLCB1	AD	-0.10125	0.481031	1	0	1
Astrocyte	PLCG1	AD	0.187655	1.60535	1	0	1
Astrocyte	PROCR	AD	0.896882	1.35041	1	0	1
Astrocyte	PSMF1	AD	0.0577824	1.19315	0.855437	0.182186	1
Astrocyte	PYGB	AD	-0.679113	NA	1	0	1
Astrocyte	RBCK1	AD	-0.134431	0.385987	0.723118	-0.354295	1
Astrocyte	RIN2	AD	-0.224917	0.656156	0.765082	-0.298814	1
Astrocyte	RNF24	AD	-0.572197	0.893154	1	0	1
Astrocyte	RRBP1	AD	-0.175993	0.628287	0.753182	-0.314446	1
Astrocyte	SAMD10	AD	-0.137284	0.767663	0.863549	-0.171859	1
Astrocyte	SAMHD1	AD	-0.138741	0.474246	0.728555	-0.347049	1
Astrocyte	SDC4	AD	-0.249029	0.579624	1	0	1
Astrocyte	SDCBP2	AD	-0.0129335	0.601817	0.916241	-0.10517	1
Astrocyte	SEC23B	AD	-0.179917	0.566283	0.831407	-0.212898	1
Astrocyte	SEL1L2	AD	-0.999	6.21987	0.810224	-0.240138	1
Astrocyte	SIRPA	AD	-0.109963	0.486293	0.913465	-0.108669	1
Astrocyte	SLA2	AD	-0.369486	3.32796	0.847273	-0.192599	1
Astrocyte	SLC13A3	AD	0.472633	0.997776	0.621072	0.494331	1
Astrocyte	SLC24A3	AD	0.151241	0.61505	0.965117	0.0437337	1
Astrocyte	SLC2A10	AD	0.380734	NA	1	0	1
Astrocyte	SLC2A4RG	AD	0.151409	0.653387	0.687069	0.402836	1
Astrocyte	SLC9A8	AD	0.434677	0.6323	0.60771	0.513345	1
Astrocyte	SLX4IP	AD	-0.144955	1.37123	1	0	1
Astrocyte	SMOX	AD	-0.125412	0.559851	1	0	1
Astrocyte	SNX21	AD	0.00401758	0.555887	0.930182	0.0876159	1
Astrocyte	SNX5	AD	-0.166025	0.450135	0.650603	-0.452925	1
Astrocyte	SOX12	AD	0.0360285	1.00032	1	0	1
Astrocyte	SPATA2	AD	-0.376581	NA	1	0	1
Astrocyte	STX16	AD	0.121933	2.73259	1	0	1
Astrocyte	SYCP2	AD	-0.211218	0.51446	0.686573	-0.40351	1
Astrocyte	TASP1	AD	0.0591926	2.35202	0.840949	0.20068	1
Astrocyte	TM9SF4	AD	-0.0870063	1.22329	1	0	1
Astrocyte	TRPC4AP	AD	-0.130519	2.74045	1	0	1
Astrocyte	TTI1	AD	0.379801	0.831951	0.649635	0.45427	1
Astrocyte	TTLL9	AD	-0.162242	2.71068	0.881624	-0.148911	1
Astrocyte	VPS16	AD	-0.136903	0.530164	0.716997	-0.362475	1
Astrocyte	VSX1	AD	-0.419502	1.27381	0.815249	-0.233661	1
Astrocyte	ZCCHC3	AD	0.116445	0.40005	0.718661	0.360249	1
Astrocyte	ZMYND8	AD	0.0636401	0.586645	0.911669	0.110933	1
Astrocyte	ZNF217	AD	-0.0344422	0.801095	0.89485	-0.13217	1
Astrocyte	ZNF335	AD	-0.0573242	0.686778	1	0	1
Astrocyte	ZNF512B	AD	0.201234	0.468391	0.753027	0.31465	1
Astrocyte	ZSWIM1	AD	-0.998811	NA	1	0	1
Astrocyte	AP000311.1	MS	-0.998894	0.375409	1	0	1
Astrocyte	AP001172.1	MS	0.626463	NA	1	0	1
Astrocyte	AP001432.1	MS	-0.0802314	NA	1	0	1
Astrocyte	AP001605.1	MS	0.0725071	2.70175	1	0	1
Astrocyte	B3GALT5	MS	0.216249	0.883567	0.614558	0.503578	1
Astrocyte	CFAP298	MS	-0.754417	2.04831	0.79996	-0.253399	1
Astrocyte	COL6A1	MS	0.204518	0.65552	0.704646	0.379056	1
Astrocyte	DIP2A	MS	0.842434	4.09156	0.752181	0.315764	1
Astrocyte	DNAJC28	MS	0.251984	5.13877	0.942359	0.0723049	1
Astrocyte	GART	MS	-0.963445	6.46448	0.770956	-0.291124	1
Astrocyte	HSF2BP	MS	0.996638	NA	1	0	1
Astrocyte	HUNK	MS	0.194149	1.23149	1	0	1
Astrocyte	IFNAR1	MS	-0.999	6.93497	0.778766	-0.280928	1
Astrocyte	IL10RB	MS	0.380698	1.79322	0.624898	0.488921	1
Astrocyte	JAM2	MS	0.375443	4.39627	0.695461	0.391455	1
Astrocyte	MIR155HG	MS	0.998976	9.68164	0.67512	0.419131	1
Astrocyte	MORC3	MS	0.346505	1.77535	0.665519	0.432306	1
Astrocyte	MRPL39	MS	0.636125	1.61543	0.63177	0.479237	1
Astrocyte	MRPS6	MS	0.235046	1.43804	0.794253	0.260792	1
Astrocyte	PAXBP1	MS	-0.206662	0.739607	1	0	1
Astrocyte	PCNT	MS	-0.228553	0.791588	0.736618	-0.336335	1
Astrocyte	PTTG1IP	MS	0.132671	0.509128	0.945528	0.0683231	1
Astrocyte	SCAF4	MS	0.115665	0.607707	0.848671	0.190814	1
Astrocyte	SMIM11A	MS	0.473557	1.28508	0.782559	0.275985	1
Astrocyte	SON	MS	-0.999	NA	0.608436	-0.512307	1
Astrocyte	TCP10L	MS	0.162178	0.784245	0.870195	0.163411	1
Astrocyte	U2AF1	MS	-0.171316	0.496131	0.629517	-0.482407	1
Astrocyte	URB1	MS	-0.134886	1.48876	0.975612	-0.0305703	1
Astrocyte	USP16	MS	-0.282051	1.03432	0.677717	-0.41558	1
Astrocyte	VPS26C	MS	-0.486867	6.00044	0.724099	-0.352986	1
Astrocyte	WDR4	MS	0.384107	0.766622	0.617852	0.498897	1
Astrocyte	AP001172.1	PD	-0.997884	NA	1	0	1
Astrocyte	AP001341.1	PD	0.0272501	1.38864	1	0	1
Astrocyte	AP001432.1	PD	0.202595	0.691362	0.62962	0.482262	1
Astrocyte	B3GALT5	PD	-0.274863	0.631132	0.623899	-0.490332	1
Astrocyte	C21orf58	PD	0.0410211	1.4804	1	0	1
Astrocyte	C21orf59-TCP10L	PD	0.270255	4.356	0.978741	0.0266473	1
Astrocyte	CFAP298	PD	0.0513204	1.12878	0.965413	0.0433616	1
Astrocyte	COL6A1	PD	-0.135788	1.11465	0.795135	-0.259648	1
Astrocyte	COL6A2	PD	0.0537488	0.891277	0.95307	0.0588515	1
Astrocyte	DIP2A	PD	0.998657	2.55043	1	0	1
Astrocyte	DONSON	PD	0.134203	0.562098	0.873175	0.159627	1
Astrocyte	DYRK1A	PD	0.0536245	1.17795	1	0	1
Astrocyte	GABPA	PD	0.446458	1.24653	0.694188	0.393178	1
Astrocyte	HSPA13	PD	0.283735	1.98469	0.775371	0.285356	1
Astrocyte	IFNGR2	PD	0.819176	NA	0.900513	0.125013	1
Astrocyte	IGSF5	PD	-0.224795	0.757208	0.801766	-0.251063	1
Astrocyte	JAM2	PD	0.168004	0.778116	1	0	1
Astrocyte	LINC01692	PD	-0.332645	0.961998	0.609889	-0.510231	1
Astrocyte	LSS	PD	-0.866183	NA	0.756237	-0.310426	1
Astrocyte	MCM3AP	PD	0.714035	NA	1	0	1
Astrocyte	MIR155HG	PD	-0.139638	1.05716	0.869408	-0.16441	1
Astrocyte	MIR99AHG	PD	0.40451	1.28069	0.716496	0.363146	1
Astrocyte	MRPS6	PD	-0.44675	0.837673	0.626807	-0.486225	1
Astrocyte	NCAM2	PD	0.797605	2.0448	0.616881	0.500275	1
Astrocyte	PIGP	PD	0.406516	0.508083	0.626915	0.486074	1
Astrocyte	SLC19A1	PD	-0.0509589	1.17846	0.927823	-0.0905846	1
Astrocyte	SLC37A1	PD	0.483505	1.08928	0.672163	0.423181	1
Astrocyte	SON	PD	0.266593	1.03218	0.79362	0.261613	1
Astrocyte	TTC3	PD	-0.0328565	0.415198	1	0	1
Astrocyte	URB1	PD	-0.286913	1.42736	1	0	1
Astrocyte	ZBTB21	PD	0.147682	0.640006	1	0	1
Astrocyte	ADAMTS5	BD	0.10535	3.53189	1	0	1
Astrocyte	AF127577.4	BD	-0.350919	1.50825	0.812763	-0.236863	1
Astrocyte	AF130359.1	BD	-0.350707	1.97687	0.706515	-0.376541	1
Astrocyte	AGPAT3	BD	-0.998895	NA	1	0	1
Astrocyte	AP000311.1	BD	0.998888	3.63934	0.636289	0.472893	1
Astrocyte	AP000962.1	BD	-0.828255	4.4397	0.614287	-0.503963	1
Astrocyte	AP001605.1	BD	-0.478629	4.44368	0.812577	-0.237103	1
Astrocyte	C21orf58	BD	0.602075	0.968941	0.647675	0.456995	1
Astrocyte	CBR3	BD	-0.0887697	NA	1	0	1
Astrocyte	CBS	BD	0.999	3.5008	0.646403	0.458766	1
Astrocyte	COL6A1	BD	0.123041	0.673373	0.847466	0.192353	1
Astrocyte	COL6A2	BD	0.167592	0.39539	0.71588	0.36397	1
Astrocyte	DIP2A	BD	-0.540574	1.36245	0.660629	-0.439045	1
Astrocyte	GABPA	BD	-0.0471416	1.34943	1	0	1
Astrocyte	IFNAR2	BD	0.997457	NA	0.8088	0.241974	1
Astrocyte	IL10RB	BD	0.422456	1.59961	0.703665	0.380378	1
Astrocyte	LIPI	BD	0.160751	3.16983	1	0	1
Astrocyte	LRRC3	BD	0.00866848	0.808507	1	0	1
Astrocyte	MIR99AHG	BD	0.165652	1.63007	1	0	1
Astrocyte	MRPS6	BD	-0.647912	0.911934	0.608026	-0.512893	1
Astrocyte	PCBP3	BD	0.998894	NA	1	0	1
Astrocyte	PDXK	BD	-0.999	4.26919	0.699637	-0.385811	1
Astrocyte	PFKL	BD	-0.276083	1.01615	0.671713	-0.423798	1
Astrocyte	PWP2	BD	0.998782	NA	1	0	1
Astrocyte	RRP1B	BD	0.326574	NA	0.834298	0.209192	1
Astrocyte	SLC19A1	BD	0.213781	0.680381	1	0	1
Astrocyte	SON	BD	0.0198332	1.37565	1	0	1
Astrocyte	TRAPPC10	BD	0.543197	3.02509	0.81138	0.238646	1
Astrocyte	U2AF1	BD	-0.902	1.43589	1	0	1
Astrocyte	YBEY	BD	0.0428537	0.428937	0.942742	0.0718243	1
Astrocyte	ADAMTS5	MD	0.103676	1.27253	0.791672	0.26414	1
Astrocyte	AF064858.1	MD	-0.99707	NA	1	0	1
Astrocyte	AF127577.4	MD	-0.0406247	0.522067	0.870137	-0.163484	1
Astrocyte	AF130359.1	MD	-0.126409	0.495605	0.772953	-0.288514	1
Astrocyte	AF165147.1	MD	-0.221933	1.06453	0.929043	-0.0890484	1
Astrocyte	AP000317.1	MD	-0.288136	1.20064	0.75352	-0.314002	1
Astrocyte	AP000688.2	MD	-0.0289015	0.409126	0.96093	-0.0489871	1
Astrocyte	AP001172.1	MD	0.476574	11.5392	1	0	1
Astrocyte	AP001432.1	MD	0.433398	0.571514	1	0	1
Astrocyte	AP001505.1	MD	0.0556898	0.332209	0.883415	0.146642	1
Astrocyte	AP001605.1	MD	0.661437	1.63161	0.62407	0.49009	1
Astrocyte	AP001628.1	MD	0.0640422	0.285339	0.827791	0.217536	1
Astrocyte	BACH1	MD	-0.960542	3.25545	0.631258	-0.479957	1
Astrocyte	C21orf58	MD	-0.0679971	0.524045	0.973575	-0.0331243	1
Astrocyte	C21orf59-TCP10L	MD	0.249332	0.94834	0.660692	0.438958	1
Astrocyte	C21orf91-OT1	MD	0.0936926	0.415086	0.729436	0.345876	1
Astrocyte	CLDN14	MD	-0.0424643	0.658868	1	0	1
Astrocyte	DONSON	MD	0.0973606	0.456316	0.794653	0.260274	1
Astrocyte	EVA1C	MD	-0.155305	0.63048	0.762445	-0.302272	1
Astrocyte	GART	MD	-0.251046	0.503439	0.661896	-0.437296	1
Astrocyte	HLCS	MD	0.171978	0.506921	1	0	1
Astrocyte	HMGN1	MD	0.515182	1.00626	1	0	1
Astrocyte	HSPA13	MD	0.273948	0.638837	0.748157	0.321071	1
Astrocyte	IGSF5	MD	0.209536	0.651322	0.750425	0.31808	1
Astrocyte	ITSN1	MD	-0.123817	0.541476	0.717999	-0.361134	1
Astrocyte	JAM2	MD	0.159198	0.946265	1	0	1
Astrocyte	KCNE1	MD	0.00473934	0.581999	1	0	1
Astrocyte	KCNE2	MD	0.236488	1.10624	0.724036	0.35307	1
Astrocyte	LINC00159	MD	-0.22681	0.894741	0.798953	-0.254702	1
Astrocyte	LINC01692	MD	-0.190997	1.21996	0.933369	-0.0836066	1
Astrocyte	LINC01695	MD	-0.247803	0.692642	1	0	1
Astrocyte	LSS	MD	-0.998681	NA	1	0	1
Astrocyte	LTN1	MD	-0.336901	1.57806	1	0	1
Astrocyte	MAP3K7CL	MD	0.50141	1.91497	0.732392	0.341946	1
Astrocyte	MCM3AP	MD	0.0865224	0.542726	0.878723	0.152589	1
Astrocyte	MIR155HG	MD	-0.0283163	0.637579	0.917754	-0.103263	1
Astrocyte	MRPS6	MD	-0.287152	0.572986	0.677714	-0.415585	1
Astrocyte	N6AMT1	MD	0.384215	1.65215	0.764171	0.300008	1
Astrocyte	PCNT	MD	-0.150169	0.427867	0.72509	-0.351664	1
Astrocyte	PDXK	MD	0.998712	NA	1	0	1
Astrocyte	PIGP	MD	-0.0251743	0.361563	1	0	1
Astrocyte	PTTG1IP	MD	-0.147367	0.390252	0.711461	-0.369894	1
Astrocyte	PWP2	MD	-0.0403309	0.242667	1	0	1
Astrocyte	SETD4	MD	0.0694208	0.261941	0.723075	0.354353	1
Astrocyte	SLC19A1	MD	-0.0519324	0.475092	0.746731	-0.322953	1
Astrocyte	SLC37A1	MD	0.0914048	0.485745	0.926391	0.0923868	1
Astrocyte	SMIM11A	MD	-0.144699	0.597125	0.812008	-0.237836	1
Astrocyte	TTC3	MD	0.178893	0.260413	1	0	1
Astrocyte	UBE2G2	MD	0.0227833	0.265502	0.902999	0.121873	1
Astrocyte	USP16	MD	-0.277759	3.03058	0.874271	-0.158236	1
Astrocyte	USP25	MD	0.0930783	0.923085	0.892893	0.134644	1
Astrocyte	VPS26C	MD	-0.152496	0.595978	1	0	1
Astrocyte	WDR4	MD	-0.0901159	0.464441	0.748187	-0.321031	1
Astrocyte	ZBTB21	MD	-0.112625	0.391297	0.721764	-0.356103	1
Astrocyte	AF064858.1	SZ	0.997029	NA	1	0	1
Astrocyte	AF127577.4	SZ	0.119868	0.882195	0.680667	0.411553	1
Astrocyte	AP000311.1	SZ	-0.121803	0.640403	0.765722	-0.297975	1
Astrocyte	AP000688.2	SZ	0.138967	0.481216	0.679178	0.413586	1
Astrocyte	AP001172.1	SZ	0.616862	NA	0.936246	0.0799887	1
Astrocyte	BRWD1	SZ	-0.303437	0.621095	0.754122	-0.313209	1
Astrocyte	C21orf59-TCP10L	SZ	0.218829	2.10451	0.822771	0.223983	1
Astrocyte	C2CD2	SZ	-0.0432275	0.412329	0.852563	-0.185849	1
Astrocyte	CBS	SZ	0.675766	0.488505	0.969925	0.0377022	1
Astrocyte	CLIC6	SZ	-0.103558	0.661376	0.795554	-0.259105	1
Astrocyte	DOP1B	SZ	-0.427915	0.937988	0.639337	-0.468626	1
Astrocyte	EVA1C	SZ	0.941785	NA	1	0	1
Astrocyte	GABPA	SZ	0.0997154	0.601416	0.79336	0.26195	1
Astrocyte	HMGN1	SZ	-0.389261	1.79381	1	0	1
Astrocyte	HSF2BP	SZ	0.308481	0.669948	1	0	1
Astrocyte	HUNK	SZ	0.0224409	1.01603	1	0	1
Astrocyte	IGSF5	SZ	-0.0227088	0.523156	1	0	1
Astrocyte	IL10RB	SZ	-0.178383	0.459768	0.697009	-0.389362	1
Astrocyte	ITSN1	SZ	0.304693	0.554132	0.669967	0.426193	1
Astrocyte	LCA5L	SZ	0.0928644	0.439306	0.74675	0.322928	1
Astrocyte	LINC00158	SZ	0.0406959	0.459902	1	0	1
Astrocyte	LINC00310	SZ	0.19123	0.669344	1	0	1
Astrocyte	LINC01547	SZ	0.164782	0.773515	0.827865	0.217441	1
Astrocyte	LINC01692	SZ	-0.300136	0.750853	0.60776	-0.513273	1
Astrocyte	LTN1	SZ	0.261914	0.747074	0.630881	0.480488	1
Astrocyte	MCM3AP	SZ	0.250271	0.6597	0.726324	0.35002	1
Astrocyte	MIR155HG	SZ	0.109773	0.50632	0.783578	0.27466	1
Astrocyte	MIR548XHG	SZ	-0.357025	0.703029	0.747117	-0.322443	1
Astrocyte	MIR99AHG	SZ	-0.168912	0.756558	0.867331	-0.167049	1
Astrocyte	MORC3	SZ	0.0983277	0.452897	1	0	1
Astrocyte	NRIP1	SZ	-0.235499	1.00774	1	0	1
Astrocyte	PDXK	SZ	-0.346682	0.681414	0.754566	-0.312624	1
Astrocyte	PIGP	SZ	0.685269	0.330855	0.710559	0.371105	1
Astrocyte	PWP2	SZ	-0.0563045	0.315598	0.796373	-0.258044	1
Astrocyte	RRP1B	SZ	-0.997392	NA	1	0	1
Astrocyte	SH3BGR	SZ	0.0176458	0.469822	0.897663	0.128615	1
Astrocyte	TRAPPC10	SZ	-0.997541	NA	1	0	1
Astrocyte	U2AF1	SZ	0.0723514	0.228664	0.754508	0.312701	1
Astrocyte	UBE2G2	SZ	-0.145183	0.499843	0.770623	-0.29156	1
Astrocyte	VPS26C	SZ	0.100071	0.683667	0.898858	0.127104	1
Astrocyte	WDR4	SZ	-0.0154592	0.415393	0.963466	-0.0458042	1
Astrocyte	YBEY	SZ	-0.0327545	0.361893	1	0	1
Astrocyte	ADARB1	AD	-0.0300772	0.652519	0.910193	-0.112795	1
Astrocyte	AF127577.4	AD	0.111045	0.724829	0.66724	0.429938	1
Astrocyte	AF165147.1	AD	0.21154	1.15324	0.757395	0.308904	1
Astrocyte	AP000311.1	AD	-0.274592	0.947113	0.634059	-0.476021	1
Astrocyte	AP001172.1	AD	0.956456	NA	0.695198	0.391811	1
Astrocyte	AP001505.1	AD	0.231496	0.682924	0.651395	0.451825	1
Astrocyte	AP001628.1	AD	-0.0355156	0.343329	0.915501	-0.106103	1
Astrocyte	BACE2	AD	-0.152674	0.489107	0.79909	-0.254525	1
Astrocyte	BACH1	AD	0.494837	NA	1	0	1
Astrocyte	BRWD1	AD	0.0740315	0.757044	1	0	1
Astrocyte	C21orf91-OT1	AD	-0.110787	0.743674	0.798654	-0.25509	1
Astrocyte	C2CD2	AD	0.144832	0.6411	0.773117	0.288301	1
Astrocyte	CBR3	AD	0.324489	3.41639	0.676131	0.417748	1
Astrocyte	CBS	AD	-0.0242489	0.626279	1	0	1
Astrocyte	CFAP298	AD	0.498398	2.70766	1	0	1
Astrocyte	CLDN14	AD	-0.444812	1.70325	0.711091	-0.370392	1
Astrocyte	COL6A1	AD	-0.162103	1.0549	0.877051	-0.154708	1
Astrocyte	COL6A2	AD	-0.335571	1.03293	0.699715	-0.385705	1
Astrocyte	DIP2A	AD	-0.800301	3.0231	0.66797	-0.428935	1
Astrocyte	DOP1B	AD	-0.240272	2.48004	0.842589	-0.198583	1
Astrocyte	HLCS	AD	-0.100473	0.855512	0.781923	-0.276814	1
Astrocyte	HMGN1	AD	-0.264847	0.598768	0.734102	-0.339674	1
Astrocyte	IFNGR2	AD	-0.998642	3.12129	0.8451	-0.195374	1
Astrocyte	KCNE1	AD	0.106848	0.715182	0.924542	0.0947138	1
Astrocyte	LINC01692	AD	-0.29014	1.72039	0.665015	-0.433	1
Astrocyte	LINC01695	AD	0.302532	2.98298	0.669043	0.427462	1
Astrocyte	LIPI	AD	0.0139016	0.529512	1	0	1
Astrocyte	LSS	AD	0.24732	0.715855	0.846688	0.193346	1
Astrocyte	MORC3	AD	0.0213016	0.741939	1	0	1
Astrocyte	MRAP	AD	-0.246277	1.35084	0.715801	-0.364076	1
Astrocyte	MRPL39	AD	-0.0734443	0.616888	0.899416	-0.1264	1
Astrocyte	MRPS6	AD	-0.043329	1.69409	1	0	1
Astrocyte	PAXBP1	AD	-0.202924	1.14956	1	0	1
Astrocyte	PCNT	AD	0.397598	0.746661	0.639077	0.46899	1
Astrocyte	PKNOX1	AD	0.112977	0.435642	0.760626	0.304659	1
Astrocyte	PTTG1IP	AD	-0.0535815	0.807582	0.808868	-0.241886	1
Astrocyte	PWP2	AD	-0.0786345	0.362926	0.841739	-0.199669	1
Astrocyte	RRP1B	AD	-0.0336666	1.10425	0.911785	-0.110787	1
Astrocyte	SCAF4	AD	0.0772439	0.882177	0.919782	0.100708	1
Astrocyte	SETD4	AD	0.0753076	0.493694	0.853962	0.184066	1
Astrocyte	SH3BGR	AD	-0.280084	0.518974	0.716588	-0.363023	1
Astrocyte	SLC37A1	AD	-0.10928	0.564817	0.915936	-0.105554	1
Astrocyte	TCP10L	AD	0.540744	1.26268	0.677954	0.415257	1
Astrocyte	TMPRSS15	AD	0.139834	0.663904	1	0	1
Astrocyte	UBE2G2	AD	-0.201504	0.531474	0.704276	-0.379555	1
Astrocyte	VPS26C	AD	-0.329391	0.791919	0.795808	-0.258776	1
Astrocyte	WDR4	AD	-0.0846065	0.509082	1	0	1
Astrocyte	YBEY	AD	-0.373643	0.800054	1	0	1
Astrocyte	ADA2	MS	-0.366355	1.17147	0.771618	-0.290259	1
Astrocyte	APOBEC3G	MS	0.151743	0.625565	0.772348	0.289305	1
Astrocyte	APOL3	MS	0.10841	0.385098	1	0	1
Astrocyte	APOL4	MS	-0.174655	0.414458	0.723861	-0.353303	1
Astrocyte	ASCC2	MS	-0.999	6.44394	0.813205	-0.236293	1
Astrocyte	BID	MS	0.0441417	1.06557	1	0	1
Astrocyte	BRD1	MS	0.093287	0.402418	0.89372	0.133599	1
Astrocyte	C22orf31	MS	0.473358	1.39413	0.627336	0.485479	1
Astrocyte	CBY1	MS	0.317411	1.52681	0.695404	0.391533	1
Astrocyte	CCDC157	MS	0.0915909	0.776302	0.854489	0.183393	1
Astrocyte	COMT	MS	-0.654542	NA	0.770051	-0.292308	1
Astrocyte	DEPDC5	MS	-0.174441	0.640793	0.787182	-0.269971	1
Astrocyte	EMID1	MS	0.661369	11.9524	0.982478	0.0219618	1
Astrocyte	ENTHD1	MS	0.238062	1.38523	0.872843	0.160048	1
Astrocyte	EWSR1	MS	0.942332	1.72938	1	0	1
Astrocyte	FAM227A	MS	0.0734352	0.938547	0.922566	0.0972015	1
Astrocyte	FOXRED2	MS	0.328859	0.752087	0.639482	0.468423	1
Astrocyte	GAS2L1	MS	-0.887718	2.19608	0.7978	-0.256196	1
Astrocyte	GNB1L	MS	-0.138481	3.70302	0.94506	-0.0689111	1
Astrocyte	GRAMD4	MS	-0.809212	NA	1	0	1
Astrocyte	GRAP2	MS	0.219124	0.720785	0.785649	0.271964	1
Astrocyte	GRK3	MS	0.267527	0.58195	0.704549	0.379186	1
Astrocyte	GTPBP1	MS	-0.388711	0.909991	0.633484	-0.476829	1
Astrocyte	HDAC10	MS	-0.160591	1.09288	1	0	1
Astrocyte	HDHD5	MS	0.421619	1.1179	0.62155	0.493655	1
Astrocyte	HMGXB4	MS	-0.0410481	1.15595	0.967515	-0.0407249	1
Astrocyte	HORMAD2	MS	0.374172	1.45224	0.65809	0.442552	1
Astrocyte	HPS4	MS	-0.123491	0.725529	1	0	1
Astrocyte	HSCB	MS	0.0754587	1.01987	0.860852	0.17529	1
Astrocyte	KIAA1671	MS	-0.213678	0.79464	0.683237	-0.40805	1
Astrocyte	LIMK2	MS	0.993585	NA	1	0	1
Astrocyte	LINC01643	MS	0.299765	0.939948	0.793652	0.261571	1
Astrocyte	MAPK1	MS	0.131321	0.43178	0.674282	0.420278	1
Astrocyte	MAPK11	MS	-0.0881898	0.53769	0.88046	-0.150386	1
Astrocyte	MEI1	MS	-0.999	3.10522	0.657372	-0.443545	1
Astrocyte	MICAL3	MS	-0.405189	0.711315	0.676206	-0.417645	1
Astrocyte	MIEF1	MS	0.0729456	1.0124	0.943013	0.0714831	1
Astrocyte	MN1	MS	-0.995802	0.218768	1	0	1
Astrocyte	MPST	MS	0.240233	0.988272	0.799422	0.254095	1
Astrocyte	MRTFA	MS	0.426035	2.6488	0.829434	0.215428	1
Astrocyte	MYH9	MS	-0.164042	0.799856	0.830572	-0.213968	1
Astrocyte	OSBP2	MS	-0.532874	1.52228	1	0	1
Astrocyte	PIK3IP1	MS	0.10496	0.830382	0.816627	0.231885	1
Astrocyte	PMM1	MS	0.503228	NA	0.883259	0.146839	1
Astrocyte	POLR3H	MS	0.899277	NA	1	0	1
Astrocyte	PPARA	MS	0.408609	0.822922	0.766938	0.296382	1
Astrocyte	PPIL2	MS	0.0604054	0.377264	0.872029	0.161082	1
Astrocyte	PRR14L	MS	0.998283	NA	1	0	1
Astrocyte	PRR34	MS	0.591711	0.935265	0.666984	0.430291	1
Astrocyte	PRR5-ARHGAP8	MS	-0.0884188	0.965787	0.881166	-0.149491	1
Astrocyte	RBFOX2	MS	-0.0621994	0.72016	0.934658	-0.081986	1
Astrocyte	SEC14L2	MS	-0.365941	0.838439	0.71054	-0.371131	1
Astrocyte	SEC14L6	MS	0.226809	0.960269	0.762402	0.302328	1
Astrocyte	SELENOO	MS	0.151733	0.460273	0.683267	0.408009	1
Astrocyte	SLC35E4	MS	-0.998687	NA	1	0	1
Astrocyte	SMTN	MS	0.266112	0.898836	0.722289	0.355401	1
Astrocyte	SREBF2	MS	0.788619	7.43624	1	0	1
Astrocyte	SRRD	MS	0.175884	1.40222	1	0	1
Astrocyte	SYNGR1	MS	-0.053506	1.65034	1	0	1
Astrocyte	TAB1	MS	0.839784	4.19984	1	0	1
Astrocyte	TBC1D10A	MS	-0.229391	1.01311	0.720022	-0.35843	1
Astrocyte	TOP3B	MS	-0.99885	0.0106136	1	0	1
Astrocyte	TPST2	MS	0.102946	0.518661	0.906922	0.116922	1
Astrocyte	TRABD	MS	0.357238	1.49825	0.639594	0.468267	1
Astrocyte	TRMT2A	MS	0.999	20.3218	0.901316	0.123999	1
Astrocyte	TRMU	MS	-0.0427878	1.11242	1	0	1
Astrocyte	TST	MS	-0.212597	0.632797	0.685208	-0.405367	1
Astrocyte	TTC28	MS	-0.410773	0.949091	0.688611	-0.400741	1
Astrocyte	TUBGCP6	MS	-0.146128	0.436049	0.740707	-0.330917	1
Astrocyte	WNT7B	MS	0.154896	0.739865	0.731001	0.343794	1
Astrocyte	XBP1	MS	0.599834	1.74299	0.716094	0.363683	1
Astrocyte	XPNPEP3	MS	-0.959728	NA	0.646854	-0.458137	1
Astrocyte	Z97353.2	MS	-0.248084	0.735167	0.655373	-0.446311	1
Astrocyte	Z99774.1	MS	-0.998841	0.125102	1	0	1
Astrocyte	ZNF280B	MS	-0.0286662	0.407987	0.896315	-0.130317	1
Astrocyte	ZNRF3	MS	-0.0350995	0.862616	1	0	1
Astrocyte	AC254562.3	PD	0.27005	0.427508	1	0	1
Astrocyte	ADA2	PD	-0.281607	0.74761	0.702736	-0.38163	1
Astrocyte	ALG12	PD	-0.263911	0.781424	1	0	1
Astrocyte	APOL6	PD	-0.0108129	0.759789	1	0	1
Astrocyte	BID	PD	0.297895	0.928386	0.757592	0.308645	1
Astrocyte	CABIN1	PD	-0.526473	2.42113	0.747424	-0.322038	1
Astrocyte	CLTCL1	PD	-0.144727	1.73135	0.920609	-0.0996664	1
Astrocyte	CYP2D6	PD	0.814304	0.279234	0.703306	0.380861	1
Astrocyte	DDX17	PD	0.47297	NA	1	0	1
Astrocyte	DEPDC5	PD	0.391283	1.15709	0.729455	0.345851	1
Astrocyte	DERL3	PD	-0.892062	NA	1	0	1
Astrocyte	DMC1	PD	-0.99885	NA	1	0	1
Astrocyte	DRG1	PD	-0.294591	0.794798	1	0	1
Astrocyte	DRICH1	PD	0.998622	NA	0.753852	0.313564	1
Astrocyte	EIF4ENIF1	PD	-0.257314	1.23892	1	0	1
Astrocyte	FAM118A	PD	0.920055	0.0977733	1	0	1
Astrocyte	FAM227A	PD	-0.845405	NA	1	0	1
Astrocyte	FBLN1	PD	-0.999	7.85699	0.740138	-0.331671	1
Astrocyte	FOXRED2	PD	-0.514748	1.16399	0.72592	-0.350558	1
Astrocyte	GNB1L	PD	-0.998446	6.73386	0.6713	-0.424364	1
Astrocyte	HDHD5	PD	-0.28048	0.801556	0.61653	-0.500774	1
Astrocyte	HIC2	PD	-0.294872	0.955175	0.681531	-0.410375	1
Astrocyte	IGLV10-54	PD	-0.229127	2.3287	0.923185	-0.096423	1
Astrocyte	IL17RA	PD	0.100016	0.726506	1	0	1
Astrocyte	KIAA1671	PD	0.896412	6.77954	0.934544	0.0821294	1
Astrocyte	KLHL22	PD	0.999	14.6915	0.728916	0.346568	1
Astrocyte	LIMK2	PD	-0.677951	4.0317	0.717583	-0.361691	1
Astrocyte	LMF2	PD	0.0369162	0.851434	0.898297	0.127813	1
Astrocyte	LRRC74B	PD	-0.125393	2.13422	0.872736	-0.160184	1
Astrocyte	LZTR1	PD	0.388264	1.15923	0.65822	0.442372	1
Astrocyte	MLC1	PD	0.22493	0.777297	0.775784	0.284817	1
Astrocyte	MYH9	PD	0.24887	0.893153	0.679335	0.413371	1
Astrocyte	NAGA	PD	-0.18943	0.985921	0.700144	-0.385126	1
Astrocyte	PACSIN2	PD	0.867179	1.17583	0.726241	0.350131	1
Astrocyte	PATZ1	PD	-0.251892	2.66758	1	0	1
Astrocyte	PHF21B	PD	-0.461299	1.15482	1	0	1
Astrocyte	PIK3IP1	PD	-0.265816	2.3132	0.897662	-0.128615	1
Astrocyte	POLR3H	PD	-0.783955	NA	1	0	1
Astrocyte	PPARA	PD	-0.095404	0.887982	0.979323	-0.0259171	1
Astrocyte	PRODH	PD	0.0563131	3.30233	1	0	1
Astrocyte	PRR5	PD	-0.422096	1.41381	1	0	1
Astrocyte	RAB36	PD	0.999	5.90034	0.619137	0.497074	1
Astrocyte	SLC2A11	PD	-0.886503	NA	1	0	1
Astrocyte	SMARCB1	PD	0.388971	2.82079	0.878973	0.152272	1
Astrocyte	SNAP29	PD	-0.0419654	0.893616	0.876609	-0.155269	1
Astrocyte	TAB1	PD	0.999	NA	0.64886	0.455347	1
Astrocyte	TANGO2	PD	0.0456807	1.52279	1	0	1
Astrocyte	TCF20	PD	0.529934	NA	1	0	1
Astrocyte	TEF	PD	-0.359338	0.581961	0.620978	-0.494464	1
Astrocyte	TOB2	PD	0.0109214	0.64128	1	0	1
Astrocyte	TRABD	PD	0.231183	1.28333	0.853877	0.184174	1
Astrocyte	TRMT2A	PD	-0.466261	2.93659	0.81561	-0.233195	1
Astrocyte	TRMU	PD	-0.998711	NA	0.637304	-0.471472	1
Astrocyte	TTC38	PD	0.166584	0.712677	1	0	1
Astrocyte	TUBGCP6	PD	0.987101	0.764449	0.735885	0.337308	1
Astrocyte	UBE2L3	PD	-0.131732	0.934555	0.807253	-0.243971	1
Astrocyte	USP18	PD	-0.468901	1.3254	0.771014	-0.291049	1
Astrocyte	XPNPEP3	PD	-0.511815	NA	0.731851	-0.342664	1
Astrocyte	YPEL1	PD	-0.0442337	1.71688	1	0	1
Astrocyte	ZBED4	PD	0.10138	0.950555	0.819249	0.228511	1
Astrocyte	ZNF280B	PD	-0.859625	4.59806	0.712376	-0.368667	1
Astrocyte	A4GALT	BD	0.287255	0.661752	0.639127	0.46892	1
Astrocyte	AC254562.3	BD	-0.205174	0.49412	0.730405	-0.344587	1
Astrocyte	ACO2	BD	0.252116	0.607741	0.726771	0.349424	1
Astrocyte	ALG12	BD	0.253166	0.902237	1	0	1
Astrocyte	AP000550.1	BD	-0.802842	0.73331	1	0	1
Astrocyte	APOBEC3F	BD	-0.225876	0.999423	1	0	1
Astrocyte	APOBEC3G	BD	-0.00282066	1.03063	0.97638	-0.0296076	1
Astrocyte	ARVCF	BD	-0.395367	0.990699	0.905159	-0.119147	1
Astrocyte	ASCC2	BD	0.998852	NA	0.848877	0.190552	1
Astrocyte	C22orf23	BD	-0.998606	NA	1	0	1
Astrocyte	C22orf46	BD	0.935996	0.469872	1	0	1
Astrocyte	CLTCL1	BD	-0.903578	0.719547	0.682424	-0.409158	1
Astrocyte	CRKL	BD	0.0917097	0.77812	0.877155	0.154577	1
Astrocyte	CRYBB2	BD	0.92759	NA	0.863368	0.172089	1
Astrocyte	DRG1	BD	-0.99793	NA	1	0	1
Astrocyte	EFCAB6	BD	0.982462	4.33667	1	0	1
Astrocyte	EIF4ENIF1	BD	-0.188239	0.610456	1	0	1
Astrocyte	FBLN1	BD	0.968888	NA	0.91594	0.105549	1
Astrocyte	GRAP2	BD	-0.394455	0.800434	0.659372	-0.44078	1
Astrocyte	HDAC10	BD	-0.929246	3.86443	0.666239	-0.431315	1
Astrocyte	IGLV10-54	BD	0.424724	2.36937	0.634551	0.475331	1
Astrocyte	IL17RA	BD	0.0359777	1.0004	0.980376	0.0245972	1
Astrocyte	JOSD1	BD	0.544381	1.13784	0.641349	0.465813	1
Astrocyte	KLHL22	BD	-0.172868	1.19411	1	0	1
Astrocyte	L3MBTL2	BD	0.999	NA	1	0	1
Astrocyte	LARGE1	BD	-0.997859	NA	0.745499	-0.32458	1
Astrocyte	LINC02556	BD	0.236786	1.14954	0.720499	0.357792	1
Astrocyte	MAFF	BD	0.261205	3.22937	0.872867	0.160018	1
Astrocyte	MAPK1	BD	-0.230859	0.580878	0.76047	-0.304864	1
Astrocyte	MAPK11	BD	0.505615	1.25222	0.637648	0.47099	1
Astrocyte	MAPK12	BD	-0.270575	1.06375	0.688758	-0.400541	1
Astrocyte	MED15	BD	0.151876	0.920897	0.763109	0.3014	1
Astrocyte	MEI1	BD	0.998898	4.43215	0.707151	0.375685	1
Astrocyte	MICALL1	BD	0.036599	1.78359	0.907421	0.116293	1
Astrocyte	MLC1	BD	-0.0791435	1.13104	0.862388	-0.173335	1
Astrocyte	NAGA	BD	0.4036	1.68513	0.718444	0.360539	1
Astrocyte	NFAM1	BD	-0.138988	0.590151	0.802283	-0.250394	1
Astrocyte	NIPSNAP1	BD	-0.0778265	1.43195	1	0	1
Astrocyte	OSBP2	BD	0.277053	0.936465	1	0	1
Astrocyte	PACSIN2	BD	0.998326	0.0560297	1	0	1
Astrocyte	PATZ1	BD	-0.205586	1.0402	1	0	1
Astrocyte	PHF21B	BD	-0.378031	1.19926	0.682845	-0.408584	1
Astrocyte	PISD	BD	-0.122542	0.562933	0.822154	-0.224775	1
Astrocyte	PMM1	BD	-0.0958658	0.834238	0.851282	-0.187483	1
Astrocyte	POLDIP3	BD	-0.143176	0.721537	0.828235	-0.216965	1
Astrocyte	PPIL2	BD	0.0334292	0.636783	0.958542	0.0519831	1
Astrocyte	PPP6R2	BD	-0.131746	0.975271	1	0	1
Astrocyte	PRR5	BD	-0.685344	2.1728	0.745799	-0.324183	1
Astrocyte	RAB36	BD	-0.998933	6.36617	0.659399	-0.440743	1
Astrocyte	RSPH14	BD	0.995358	21.6404	0.680471	0.411821	1
Astrocyte	RTCB	BD	0.998894	0.725527	0.635349	0.474212	1
Astrocyte	SCARF2	BD	-0.0960563	0.806822	0.906052	-0.11802	1
Astrocyte	SEC14L4	BD	0.365912	0.624068	0.611465	0.507984	1
Astrocyte	SEC14L6	BD	0.0579441	0.911108	0.893572	0.133786	1
Astrocyte	SELENOO	BD	-0.455523	0.9762	0.673226	-0.421724	1
Astrocyte	SERPIND1	BD	0.195291	0.580103	0.699084	0.386557	1
Astrocyte	SFI1	BD	-0.998826	0.441297	1	0	1
Astrocyte	SLC25A17	BD	0.609858	0.495799	1	0	1
Astrocyte	SLC35E4	BD	0.998222	1.48211	1	0	1
Astrocyte	SMTN	BD	-0.330565	0.635027	0.71028	-0.37148	1
Astrocyte	SNAP29	BD	0.120713	0.825867	0.792813	0.26266	1
Astrocyte	SYNGR1	BD	-0.998862	1.3062	0.684342	-0.406546	1
Astrocyte	TANGO2	BD	0.260555	0.656397	0.792547	0.263005	1
Astrocyte	TCN2	BD	-0.452013	0.583098	1	0	1
Astrocyte	TIMP3	BD	-0.796649	9.93822	0.658935	-0.441384	1
Astrocyte	TNRC6B	BD	0.314506	0.981676	1	0	1
Astrocyte	TOP3B	BD	0.814593	0.323693	0.76816	0.294782	1
Astrocyte	TPTEP2-CSNK1E	BD	-0.125587	1.41351	0.905466	-0.118759	1
Astrocyte	TRABD	BD	0.746648	2.53548	0.657856	0.442876	1
Astrocyte	TRIOBP	BD	-0.998894	NA	1	0	1
Astrocyte	TRMT2A	BD	0.224938	1.10233	1	0	1
Astrocyte	TUBGCP6	BD	-0.754541	1.41711	0.89896	-0.126975	1
Astrocyte	XBP1	BD	-0.0411713	1.89584	1	0	1
Astrocyte	ZBED4	BD	-0.0323353	1.53757	0.984382	-0.0195755	1
Astrocyte	ZMAT5	BD	0.0958373	1.00226	0.87149	0.161766	1
Astrocyte	ZNF280B	BD	-0.00774713	0.722519	0.912081	-0.110415	1
Astrocyte	ZNF74	BD	-0.0319728	0.567079	0.886322	-0.142959	1
Astrocyte	A4GALT	MD	0.0020269	0.585458	1	0	1
Astrocyte	AP000345.2	MD	-0.414026	0.623975	0.656425	-0.444855	1
Astrocyte	APOBEC3F	MD	-0.178613	0.654725	0.735837	-0.337371	1
Astrocyte	APOL3	MD	0.0822591	0.294524	0.68651	0.403596	1
Astrocyte	APOL4	MD	-0.0951366	0.30933	0.708536	-0.373823	1
Astrocyte	ARFGAP3	MD	0.99665	NA	1	0	1
Astrocyte	ARVCF	MD	0.234865	0.621998	0.822243	0.224661	1
Astrocyte	ASCC2	MD	0.00232211	4.98502	1	0	1
Astrocyte	ATXN10	MD	-0.0349619	0.463038	1	0	1
Astrocyte	BCL2L13	MD	-0.400473	0.692543	1	0	1
Astrocyte	BID	MD	-0.0582752	0.861364	1	0	1
Astrocyte	C22orf39	MD	0.211966	0.520719	0.678532	0.414467	1
Astrocyte	CCDC117	MD	-0.115339	1.35845	1	0	1
Astrocyte	CCDC157	MD	-0.000503519	0.464604	1	0	1
Astrocyte	CECR2	MD	0.58242	0.967129	0.6185	0.497977	1
Astrocyte	CELSR1	MD	0.256464	0.513567	1	0	1
Astrocyte	CHKB	MD	0.135097	0.604423	0.962584	0.0469109	1
Astrocyte	COMT	MD	0.109033	0.525115	0.909264	0.113967	1
Astrocyte	CRKL	MD	-0.16362	0.632579	0.752213	-0.315722	1
Astrocyte	CRYBB2	MD	-0.150488	0.630837	0.701944	-0.382698	1
Astrocyte	CSNK1E	MD	0.211076	0.589656	1	0	1
Astrocyte	DERL3	MD	0.589721	0.676744	1	0	1
Astrocyte	DRG1	MD	0.0601071	0.667745	0.830518	0.214037	1
Astrocyte	DUSP18	MD	-0.201322	0.511467	0.820034	-0.227502	1
Astrocyte	EFCAB6	MD	0.147681	1.05052	0.753954	0.313431	1
Astrocyte	EIF4ENIF1	MD	0.0413669	0.536911	0.875206	0.157049	1
Astrocyte	EWSR1	MD	0.0612835	0.377233	1	0	1
Astrocyte	FAM19A5	MD	0.128027	0.390847	0.6667	0.430682	1
Astrocyte	FAM227A	MD	-0.0717227	0.544124	0.82964	-0.215164	1
Astrocyte	FBXO7	MD	0.454026	0.725017	0.762807	0.301797	1
Astrocyte	GAS2L1	MD	0.997875	1.1115	1	0	1
Astrocyte	GGT1	MD	0.0176345	1.12473	1	0	1
Astrocyte	GRAMD4	MD	0.342638	0.288397	0.842768	0.198355	1
Astrocyte	GRK3	MD	-0.152159	0.908904	0.798099	-0.255809	1
Astrocyte	GSTT2B	MD	0.0707093	0.480333	0.859319	0.177242	1
Astrocyte	GUCD1	MD	0.719821	0.90254	1	0	1
Astrocyte	HDHD5	MD	0.121765	0.584681	0.825841	0.220039	1
Astrocyte	HIC2	MD	0.120697	0.481475	0.841039	0.200565	1
Astrocyte	HMGXB4	MD	-0.0488133	1.19416	0.913232	-0.108963	1
Astrocyte	HORMAD2	MD	0.307888	0.975574	0.813562	0.235834	1
Astrocyte	HPS4	MD	-0.225832	0.669063	0.747938	-0.32136	1
Astrocyte	IFT27	MD	0.161032	0.3088	0.674441	0.420061	1
Astrocyte	IL17RA	MD	0.998234	NA	1	0	1
Astrocyte	JOSD1	MD	-0.07699	0.55644	0.891489	-0.13642	1
Astrocyte	KIAA0930	MD	0.274495	0.565497	0.715597	0.364349	1
Astrocyte	KREMEN1	MD	-0.224376	1.0746	1	0	1
Astrocyte	LINC01310	MD	-0.15981	0.957628	1	0	1
Astrocyte	LINC01422	MD	0.158257	0.546892	0.672748	0.42238	1
Astrocyte	LINC01521	MD	0.188976	0.470668	0.936185	0.0800663	1
Astrocyte	LINC01643	MD	0.403524	0.833137	0.635571	0.4739	1
Astrocyte	LMF2	MD	0.601391	0.877928	0.62512	0.488607	1
Astrocyte	LRRC75B	MD	0.218689	1.34182	1	0	1
Astrocyte	MAFF	MD	-0.864803	0.235023	1	0	1
Astrocyte	MAPK1	MD	0.112651	0.545901	0.778197	0.281669	1
Astrocyte	MCM5	MD	0.191953	0.789152	0.796081	0.258422	1
Astrocyte	MEI1	MD	-0.33891	1.03984	1	0	1
Astrocyte	MICALL1	MD	0.115441	0.743547	0.755055	0.311981	1
Astrocyte	MIEF1	MD	0.562464	0.421596	1	0	1
Astrocyte	MIRLET7BHG	MD	-0.0777868	0.509102	1	0	1
Astrocyte	MOV10L1	MD	-0.193133	0.518329	0.641956	-0.464966	1
Astrocyte	MRTFA	MD	-0.0618776	0.918135	1	0	1
Astrocyte	NFAM1	MD	0.230656	0.509174	0.61578	0.50184	1
Astrocyte	OSBP2	MD	-0.0132022	0.788231	1	0	1
Astrocyte	PACSIN2	MD	0.999	NA	1	0	1
Astrocyte	PARVB	MD	-0.0656687	0.66494	0.890137	-0.138131	1
Astrocyte	PHF21B	MD	-0.299633	0.577267	0.725192	-0.351528	1
Astrocyte	PLA2G6	MD	0.789902	0.354895	1	0	1
Astrocyte	PLXNB2	MD	-0.653706	2.22839	1	0	1
Astrocyte	POLDIP3	MD	0.72373	1.95986	0.751994	0.316011	1
Astrocyte	POLR3H	MD	0.130124	0.726417	1	0	1
Astrocyte	PPARA	MD	-0.525768	0.524352	1	0	1
Astrocyte	PPP6R2	MD	-0.0987223	0.543843	0.852689	-0.185689	1
Astrocyte	PRODH	MD	-0.0941338	0.728597	0.82149	-0.225629	1
Astrocyte	PRR5	MD	-0.566433	1.00593	0.682963	-0.408423	1
Astrocyte	PRR5-ARHGAP8	MD	0.950292	8.38162	1	0	1
Astrocyte	RBFOX2	MD	-0.126504	0.723433	0.933211	-0.0838059	1
Astrocyte	RHBDD3	MD	0.151281	0.731754	0.809091	0.241599	1
Astrocyte	RIBC2	MD	0.184367	0.531539	0.828709	0.216358	1
Astrocyte	RSPH14	MD	0.151944	1.59402	0.842039	0.199287	1
Astrocyte	SAMM50	MD	-0.0878812	0.669836	1	0	1
Astrocyte	SCARF2	MD	0.0601187	0.612547	0.893014	0.134491	1
Astrocyte	SEC14L2	MD	0.125913	0.330265	1	0	1
Astrocyte	SEC14L4	MD	0.178031	0.695227	1	0	1
Astrocyte	SLC25A1	MD	-0.155767	0.441757	0.881679	-0.148841	1
Astrocyte	SLC35E4	MD	-0.24351	0.602599	0.63914	-0.468902	1
Astrocyte	SMARCB1	MD	-0.49152	1.7137	1	0	1
Astrocyte	SMTN	MD	0.407961	0.742768	0.652943	0.449677	1
Astrocyte	SRRD	MD	-0.408747	0.934835	0.607504	-0.51364	1
Astrocyte	SYNGR1	MD	-0.997621	NA	1	0	1
Astrocyte	TAB1	MD	-0.183177	0.869512	0.726371	-0.349956	1
Astrocyte	TBC1D10A	MD	0.248897	0.448221	1	0	1
Astrocyte	TBC1D22A	MD	-0.868482	0.558896	1	0	1
Astrocyte	TEF	MD	0.378478	0.704174	0.671026	0.424741	1
Astrocyte	TFIP11	MD	0.186194	0.683429	0.694123	0.393266	1
Astrocyte	THOC5	MD	-0.200627	0.786566	0.898911	-0.127037	1
Astrocyte	TIMP3	MD	0.119252	0.844245	0.778074	0.28183	1
Astrocyte	TMEM184B	MD	0.18627	0.600454	0.761574	0.303414	1
Astrocyte	TNRC6B	MD	-0.00675554	1.09295	0.968691	-0.0392505	1
Astrocyte	TOP3B	MD	-0.152537	0.378584	0.611313	-0.5082	1
Astrocyte	TPST2	MD	0.212773	0.726253	0.652866	0.449784	1
Astrocyte	TPTEP2-CSNK1E	MD	0.110012	0.565293	0.854836	0.182952	1
Astrocyte	TRMU	MD	-0.333325	0.512334	1	0	1
Astrocyte	TST	MD	-0.124892	0.373226	0.760272	-0.305123	1
Astrocyte	TTLL1	MD	-0.999	NA	1	0	1
Astrocyte	TXNRD2	MD	-0.289362	1.08666	0.808133	-0.242836	1
Astrocyte	YPEL1	MD	-0.318872	0.822319	0.694899	-0.392215	1
Astrocyte	Z82217.1	MD	-0.078584	0.2925	0.720469	-0.357832	1
Astrocyte	Z83844.1	MD	-0.0937322	0.789443	0.910795	-0.112036	1
Astrocyte	ZBED4	MD	-0.603744	NA	1	0	1
Astrocyte	ZDHHC8	MD	-0.410716	0.927921	0.614293	-0.503955	1
Astrocyte	ZNF280B	MD	-0.0119947	0.517559	0.933601	-0.0833146	1
Astrocyte	ZNF70	MD	0.451897	0.766223	1	0	1
Astrocyte	ACO2	SZ	0.439755	0.429782	0.608426	0.512321	1
Astrocyte	ADA2	SZ	-0.23446	0.851918	0.941593	-0.0732676	1
Astrocyte	AL121672.2	SZ	-0.166798	0.471376	0.732177	-0.342231	1
Astrocyte	ALG12	SZ	0.810759	0.419409	0.899779	0.12594	1
Astrocyte	AP000350.4	SZ	0.443083	1.99773	0.713887	0.366641	1
Astrocyte	APOBEC3G	SZ	0.0838708	0.54554	0.803798	0.248435	1
Astrocyte	APOL4	SZ	0.156448	0.515143	0.787625	0.269396	1
Astrocyte	ARFGAP3	SZ	0.997311	NA	1	0	1
Astrocyte	ARSA	SZ	0.586429	0.471487	0.761465	0.303557	1
Astrocyte	ARVCF	SZ	-0.205452	0.625022	0.923349	-0.0962155	1
Astrocyte	ASCC2	SZ	0.380088	NA	1	0	1
Astrocyte	C22orf23	SZ	0.297404	2.51134	1	0	1
Astrocyte	C22orf39	SZ	-0.145949	0.457316	0.852245	-0.186255	1
Astrocyte	CERK	SZ	-0.00500868	0.53646	0.992307	-0.00964168	1
Astrocyte	CRELD2	SZ	0.997874	NA	0.7507	0.317717	1
Astrocyte	CRYBB3	SZ	-0.207584	0.569006	0.728957	-0.346513	1
Astrocyte	CSNK1E	SZ	0.231383	1.20149	0.812684	0.236965	1
Astrocyte	DEPDC5	SZ	-0.155828	0.6186	0.76279	-0.301819	1
Astrocyte	DGCR8	SZ	0.0945209	0.802406	1	0	1
Astrocyte	EIF4ENIF1	SZ	-0.0526981	0.524072	1	0	1
Astrocyte	FAM118A	SZ	-0.00339088	0.514633	1	0	1
Astrocyte	FBLN1	SZ	-0.102986	2.77745	0.870637	-0.16285	1
Astrocyte	FBXO7	SZ	-0.75436	1.56712	1	0	1
Astrocyte	FOXRED2	SZ	-0.193295	0.684443	0.662863	-0.435963	1
Astrocyte	GCAT	SZ	0.783581	2.80577	0.91495	0.106796	1
Astrocyte	GGT1	SZ	-0.0516131	0.595029	0.842956	-0.198114	1
Astrocyte	GRK3	SZ	0.148149	0.3443	0.627278	0.485562	1
Astrocyte	GSTT2B	SZ	0.0557401	0.456075	0.841519	0.199951	1
Astrocyte	HDAC10	SZ	0.0351981	1.08599	1	0	1
Astrocyte	HMOX1	SZ	0.0299348	1.03368	1	0	1
Astrocyte	HORMAD2	SZ	-0.141356	0.582616	0.714898	-0.365286	1
Astrocyte	HPS4	SZ	-0.128313	0.463734	0.722586	-0.355005	1
Astrocyte	JOSD1	SZ	-0.273865	0.915278	1	0	1
Astrocyte	KLHL22	SZ	0.195902	0.497369	0.643355	0.463013	1
Astrocyte	L3MBTL2	SZ	0.999	1.24386	1	0	1
Astrocyte	LARGE1	SZ	-0.0830922	0.868072	0.733784	-0.340097	1
Astrocyte	LIMK2	SZ	-0.750005	3.19745	1	0	1
Astrocyte	LINC01310	SZ	0.135003	0.479473	0.723671	0.353556	1
Astrocyte	LINC01422	SZ	-0.236057	0.504163	0.629704	-0.482143	1
Astrocyte	LINC01521	SZ	-0.0124174	0.484372	1	0	1
Astrocyte	LMF2	SZ	0.297603	0.51115	0.704742	0.378928	1
Astrocyte	LRP5L	SZ	-0.220583	0.655407	1	0	1
Astrocyte	LRRC74B	SZ	0.121993	0.857212	1	0	1
Astrocyte	LZTR1	SZ	0.00412115	0.342221	0.922701	0.0970319	1
Astrocyte	MAPK11	SZ	0.0777931	0.532999	1	0	1
Astrocyte	MCM5	SZ	-0.197486	0.982068	0.726827	-0.349349	1
Astrocyte	MEI1	SZ	0.0923599	0.901437	0.964627	0.0443474	1
Astrocyte	MIAT	SZ	-0.00165279	0.45057	0.993875	-0.00767648	1
Astrocyte	MIATNB	SZ	0.0386218	0.430137	0.909443	0.113741	1
Astrocyte	MICALL1	SZ	0.356617	9.39091	0.766877	0.296463	1
Astrocyte	MLC1	SZ	0.184314	0.576265	0.755948	0.310806	1
Astrocyte	MORC2	SZ	0.518273	1.16322	0.763847	0.300433	1
Astrocyte	MOV10L1	SZ	0.0809822	0.349911	0.76236	0.302384	1
Astrocyte	MRTFA	SZ	-0.0637669	0.809838	1	0	1
Astrocyte	MYH9	SZ	-0.349973	0.849478	0.680559	-0.4117	1
Astrocyte	NFAM1	SZ	0.0258957	0.349788	0.931379	0.0861099	1
Astrocyte	PACSIN2	SZ	0.654072	NA	1	0	1
Astrocyte	PARVB	SZ	0.181747	0.480431	0.746231	0.323613	1
Astrocyte	PES1	SZ	0.208578	0.645222	0.659213	0.441	1
Astrocyte	PLA2G6	SZ	-0.0191201	0.825045	1	0	1
Astrocyte	PLXNB2	SZ	-0.481999	NA	1	0	1
Astrocyte	PMM1	SZ	-0.0406889	0.514507	0.948174	-0.0649995	1
Astrocyte	PNPLA3	SZ	0.0684366	0.328137	0.778749	0.280949	1
Astrocyte	PPP6R2	SZ	-0.0650309	0.379352	0.833565	-0.210132	1
Astrocyte	PRR34	SZ	0.866859	0.367895	1	0	1
Astrocyte	PRR5-ARHGAP8	SZ	0.066801	0.428836	0.864864	0.170186	1
Astrocyte	RABL2B	SZ	-0.998131	NA	1	0	1
Astrocyte	RBFOX2	SZ	-0.0431579	1.23669	1	0	1
Astrocyte	RFPL3S	SZ	-0.0373153	0.659691	0.853668	-0.18444	1
Astrocyte	RNF215	SZ	0.0652259	0.570354	0.801062	0.251973	1
Astrocyte	SAMM50	SZ	-0.0830543	0.357495	1	0	1
Astrocyte	SELENOO	SZ	0.152653	0.505195	0.772966	0.288497	1
Astrocyte	SFI1	SZ	0.0813128	0.345205	0.735608	0.337675	1
Astrocyte	SLC25A17	SZ	0.480842	0.141236	1	0	1
Astrocyte	SLC25A18	SZ	0.112231	1.0235	1	0	1
Astrocyte	SLC35E4	SZ	0.180088	0.574533	0.725618	0.35096	1
Astrocyte	SMC1B	SZ	-0.168276	0.584344	1	0	1
Astrocyte	SPECC1L	SZ	-0.0968186	0.450687	0.819472	-0.228225	1
Astrocyte	SREBF2	SZ	0.0735477	0.931142	0.936002	0.0802962	1
Astrocyte	SYNGR1	SZ	0.163108	1.10129	1	0	1
Astrocyte	TCF20	SZ	0.252343	0.634832	0.65083	0.452609	1
Astrocyte	TCN2	SZ	-0.808396	0.617933	0.760306	-0.305079	1
Astrocyte	THOC5	SZ	-0.981587	0.0204325	1	0	1
Astrocyte	TTLL1	SZ	-0.498301	NA	1	0	1
Astrocyte	TTLL12	SZ	-0.203018	0.450294	0.683575	-0.40759	1
Astrocyte	TYMP	SZ	0.0998066	0.513864	0.802098	0.250632	1
Astrocyte	USP18	SZ	-0.149533	0.934255	0.812592	-0.237083	1
Astrocyte	WNT7B	SZ	0.0916067	0.482893	0.665855	0.431844	1
Astrocyte	XBP1	SZ	-0.598904	NA	0.79625	-0.258204	1
Astrocyte	Z82217.1	SZ	0.159256	0.504747	0.733946	0.339881	1
Astrocyte	Z99774.1	SZ	0.297605	0.444361	0.70741	0.375337	1
Astrocyte	ZBED4	SZ	-0.998336	NA	1	0	1
Astrocyte	ZNF70	SZ	-0.27519	0.626515	0.7873	-0.269818	1
Astrocyte	ZNF74	SZ	0.0757015	0.390181	1	0	1
Astrocyte	ZNRF3	SZ	0.247705	0.723409	0.762453	0.302261	1
Astrocyte	A4GALT	AD	0.0780014	1.27763	0.964775	0.0441626	1
Astrocyte	APOL6	AD	0.211876	1.14244	1	0	1
Astrocyte	ASCC2	AD	-0.418954	NA	1	0	1
Astrocyte	BCL2L13	AD	0.00390181	0.667536	0.994424	0.00698804	1
Astrocyte	BCR	AD	-0.555886	1.65552	0.61746	-0.499453	1
Astrocyte	BPIFC	AD	0.0546185	1.01338	0.89964	0.126116	1
Astrocyte	BRD1	AD	0.0479083	0.540374	0.842991	0.198069	1
Astrocyte	C1QTNF6	AD	-0.0939391	0.469625	0.607591	-0.513514	1
Astrocyte	C22orf31	AD	-0.0245963	0.816044	1	0	1
Astrocyte	C22orf39	AD	-0.0647018	1.50426	0.871057	-0.162317	1
Astrocyte	CCDC157	AD	-0.822853	1.25847	1	0	1
Astrocyte	CDPF1	AD	-0.301241	1.05022	0.691161	-0.39728	1
Astrocyte	CHEK2	AD	0.998177	6.99912	0.673933	0.420757	1
Astrocyte	CHKB	AD	-0.0125398	0.492139	1	0	1
Astrocyte	CLTCL1	AD	-0.343551	0.88693	0.628627	-0.48366	1
Astrocyte	COMT	AD	-0.126004	1.0227	0.768714	-0.294057	1
Astrocyte	CRELD2	AD	-0.0928251	1.41981	0.847353	-0.192498	1
Astrocyte	CYB5R3	AD	0.216291	1.09308	0.721217	0.356833	1
Astrocyte	DDX17	AD	-0.998286	1.29549	1	0	1
Astrocyte	DENND6B	AD	-0.0543007	1.05356	0.914864	-0.106905	1
Astrocyte	DEPDC5	AD	-0.109971	0.653227	0.818915	-0.22894	1
Astrocyte	DGCR2	AD	-0.036435	0.89004	1	0	1
Astrocyte	DGCR8	AD	0.308005	2.84231	1	0	1
Astrocyte	DMC1	AD	0.082667	0.648307	0.743694	0.326966	1
Astrocyte	DRG1	AD	0.120641	0.705483	1	0	1
Astrocyte	DRICH1	AD	-0.34278	1.02088	0.764621	-0.299418	1
Astrocyte	ENTHD1	AD	-0.0283002	1.52437	0.995634	-0.005472	1
Astrocyte	EWSR1	AD	-0.64328	0.332646	1	0	1
Astrocyte	FAM227A	AD	-0.264541	0.494463	1	0	1
Astrocyte	FBXO7	AD	0.998785	1.96526	1	0	1
Astrocyte	GCAT	AD	-0.0483917	1.06686	0.874274	-0.158232	1
Astrocyte	GNB1L	AD	0.226392	1.60607	0.787027	0.270173	1
Astrocyte	GRAMD4	AD	-0.271805	0.622901	0.660076	-0.439808	1
Astrocyte	GRAP2	AD	-0.190915	0.657424	0.685152	-0.405443	1
Astrocyte	GTPBP1	AD	-0.0546017	0.574306	1	0	1
Astrocyte	HIC2	AD	0.148239	0.529986	0.763063	0.301461	1
Astrocyte	HIRA	AD	-0.273665	0.656514	1	0	1
Astrocyte	HMOX1	AD	0.0977888	1.18975	1	0	1
Astrocyte	HORMAD2	AD	-0.305393	0.604674	0.638853	-0.469303	1
Astrocyte	IFT27	AD	-0.476325	NA	1	0	1
Astrocyte	IL17RA	AD	-0.178303	0.6555	1	0	1
Astrocyte	KIAA0930	AD	0.572893	1.44124	0.620297	0.49543	1
Astrocyte	KIAA1671	AD	-0.480093	2.3103	1	0	1
Astrocyte	KLHL22	AD	0.528568	1.38992	0.624252	0.489833	1
Astrocyte	KREMEN1	AD	-0.20022	0.711031	0.78283	-0.275632	1
Astrocyte	LARGE1	AD	-0.398961	2.62544	1	0	1
Astrocyte	LINC01310	AD	0.552647	1.15201	0.628488	0.483856	1
Astrocyte	LINC01422	AD	0.0483663	0.630253	0.919087	0.101583	1
Astrocyte	LINC02556	AD	-0.390286	1.06366	1	0	1
Astrocyte	LRP5L	AD	0.442992	1.13981	0.800341	0.252906	1
Astrocyte	LRRC74B	AD	0.360566	0.895768	0.698292	0.387627	1
Astrocyte	LRRC75B	AD	0.942251	NA	0.869017	0.164908	1
Astrocyte	MAFF	AD	0.0832504	NA	1	0	1
Astrocyte	MAPK11	AD	-0.244321	0.890074	0.642041	-0.464847	1
Astrocyte	MAPK12	AD	-0.187877	0.735706	0.937721	-0.0781343	1
Astrocyte	MCM5	AD	-0.870845	1.3824	0.746094	-0.323795	1
Astrocyte	MEI1	AD	0.490306	2.45747	0.613204	0.505506	1
Astrocyte	MIAT	AD	0.0266807	0.531259	1	0	1
Astrocyte	MIATNB	AD	-0.0166958	0.546735	0.921046	-0.0991161	1
Astrocyte	MICALL1	AD	0.56804	1.36665	0.732484	0.341823	1
Astrocyte	MIEF1	AD	-0.174857	0.407083	1	0	1
Astrocyte	MMP11	AD	0.78784	2.15502	1	0	1
Astrocyte	MN1	AD	0.175754	1.70763	1	0	1
Astrocyte	MRTFA	AD	-0.345234	0.916575	0.772599	-0.288977	1
Astrocyte	PARVB	AD	0.132486	1.54335	0.930904	0.0867073	1
Astrocyte	PATZ1	AD	0.265038	1.12443	0.880641	0.150157	1
Astrocyte	PES1	AD	-0.22675	0.866543	0.700294	-0.384924	1
Astrocyte	PISD	AD	-0.0551519	0.668755	0.837062	-0.205653	1
Astrocyte	PLA2G6	AD	-0.268273	0.406474	0.860835	-0.175311	1
Astrocyte	PMM1	AD	-0.0744176	2.10443	0.724957	-0.351841	1
Astrocyte	PNPLA3	AD	0.279423	0.631476	0.662216	0.436856	1
Astrocyte	POLR3H	AD	0.998213	4.89497	0.773252	0.288124	1
Astrocyte	PRODH	AD	0.00789226	1.49082	1	0	1
Astrocyte	RFPL3S	AD	-0.180288	0.733109	1	0	1
Astrocyte	RTCB	AD	-0.501308	NA	1	0	1
Astrocyte	SEC14L2	AD	0.805777	0.467803	1	0	1
Astrocyte	SFI1	AD	0.229318	0.576868	0.805194	0.24663	1
Astrocyte	SLC25A18	AD	-0.757863	1.29704	0.656054	-0.445367	1
Astrocyte	SLC2A11	AD	-0.339119	1.34007	1	0	1
Astrocyte	SMTN	AD	0.244702	0.653473	0.775561	0.285108	1
Astrocyte	SREBF2	AD	0.656205	3.85193	0.626883	0.486119	1
Astrocyte	TAB1	AD	0.527905	1.04634	0.613079	0.505683	1
Astrocyte	TBC1D10A	AD	-0.0269953	0.528851	1	0	1
Astrocyte	TCN2	AD	0.0893366	0.683146	1	0	1
Astrocyte	TFIP11	AD	-0.0418188	0.561531	0.899724	-0.12601	1
Astrocyte	TOB2	AD	-0.250416	2.34523	0.694714	-0.392465	1
Astrocyte	TOM1	AD	-0.088121	1.69492	1	0	1
Astrocyte	TPST2	AD	0.096621	0.691019	0.861924	0.173926	1
Astrocyte	TRIOBP	AD	0.998538	NA	1	0	1
Astrocyte	TRMT2A	AD	0.125802	1.11042	0.787529	0.269521	1
Astrocyte	TTLL1	AD	0.219025	0.726208	0.834277	0.209219	1
Astrocyte	TTLL12	AD	-0.210431	0.889049	0.718741	-0.360142	1
Astrocyte	TYMP	AD	-0.359803	0.742813	0.62153	-0.493683	1
Astrocyte	UFD1	AD	-0.292954	1.34228	0.659255	-0.440942	1
Astrocyte	USP18	AD	-0.210506	0.82886	0.838065	-0.204369	1
Astrocyte	XPNPEP3	AD	0.994607	NA	1	0	1
Astrocyte	Z83844.1	AD	-0.237995	0.81344	0.741176	-0.330296	1
Astrocyte	Z99774.1	AD	0.40841	0.617629	1	0	1
Astrocyte	ZBED4	AD	-0.0167007	0.967903	1	0	1
Astrocyte	ZDHHC8	AD	-0.073093	1.32561	0.875488	-0.156691	1
Astrocyte	ZNF280B	AD	0.991652	NA	1	0	1
Endothelial	ABCB10	MS	0.617511	1.52534	0.666773	0.430582	1
Endothelial	ABCD3	MS	0.418128	1.96136	0.612057	0.50714	1
Endothelial	ABL2	MS	-0.998788	13.2086	0.787596	-0.269434	1
Endothelial	AC099568.2	MS	0.576076	0.860247	0.723221	0.354157	1
Endothelial	AC243547.3	MS	0.997718	0.679943	1	0	1
Endothelial	ACADM	MS	0.475331	1.10209	0.656116	0.445282	1
Endothelial	ADAM15	MS	-0.704431	NA	0.681694	-0.410152	1
Endothelial	ADAMTS4	MS	-0.358621	1.10735	0.663131	-0.435594	1
Endothelial	ADAR	MS	-0.315769	2.09277	0.822577	-0.224232	1
Endothelial	ADIPOR1	MS	0.25783	0.519767	0.719993	0.358468	1
Endothelial	ADPRHL2	MS	-0.0834616	0.725807	0.871797	-0.161376	1
Endothelial	AK2	MS	0.99881	NA	1	0	1
Endothelial	AL023755.1	MS	0.10968	0.733933	1	0	1
Endothelial	AL033527.5	MS	-0.402953	0.976881	0.713675	-0.366925	1
Endothelial	AL034417.2	MS	0.0908871	2.76064	1	0	1
Endothelial	AL139158.2	MS	-0.999	NA	0.623548	-0.490829	1
Endothelial	AL139246.5	MS	-0.256903	0.56547	0.822036	-0.224927	1
Endothelial	AL353708.3	MS	0.955074	3.8273	0.67565	0.418406	1
Endothelial	AL359853.2	MS	0.959503	5.22934	0.621222	0.49412	1
Endothelial	AL365181.2	MS	-0.595045	1.97067	1	0	1
Endothelial	AL390066.1	MS	-0.156266	0.473887	0.741736	-0.329555	1
Endothelial	AL390728.5	MS	0.222041	2.98727	0.904238	0.120309	1
Endothelial	AL445426.1	MS	-0.264895	0.764876	0.694755	-0.39241	1
Endothelial	AL513314.2	MS	-0.226933	0.714759	0.754244	-0.313048	1
Endothelial	AL645608.7	MS	0.0114315	0.358283	1	0	1
Endothelial	ALDH9A1	MS	0.0906089	0.579598	0.792877	0.262576	1
Endothelial	AMPD1	MS	0.20952	0.759442	0.641901	0.465043	1
Endothelial	ANGEL2	MS	-0.0816772	1.15406	1	0	1
Endothelial	AP4B1	MS	0.998894	NA	1	0	1
Endothelial	ARHGAP30	MS	-0.334854	0.540682	0.641597	-0.465466	1
Endothelial	ARHGEF16	MS	-0.0606775	0.438506	0.881902	-0.148558	1
Endothelial	ARID4B	MS	-0.945843	NA	1	0	1
Endothelial	ARNT	MS	-0.817605	NA	1	0	1
Endothelial	ASH1L	MS	-0.256248	0.987464	0.637443	-0.471277	1
Endothelial	ATAD3A	MS	-0.685058	13.0271	0.651723	-0.45137	1
Endothelial	ATP1A2	MS	0.0463067	0.658552	1	0	1
Endothelial	ATP2B4	MS	0.125084	0.552718	0.765002	0.298919	1
Endothelial	ATP8B2	MS	0.999	NA	0.627484	0.485272	1
Endothelial	ATXN7L2	MS	0.998327	NA	1	0	1
Endothelial	B3GALT6	MS	-0.611362	NA	1	0	1
Endothelial	BMP8A	MS	-0.449913	3.84692	0.837973	-0.204486	1
Endothelial	BNIPL	MS	-0.499662	0.854662	0.733119	-0.34098	1
Endothelial	BSDC1	MS	-0.0666551	0.886573	0.8438	-0.197036	1
Endothelial	BTBD19	MS	0.255926	0.717143	0.723471	0.353823	1
Endothelial	C1orf167	MS	0.0506684	0.374976	1	0	1
Endothelial	C1orf74	MS	-0.186006	0.98213	0.787851	-0.269102	1
Endothelial	C1QTNF12	MS	-0.336614	0.984051	0.814157	-0.235066	1
Endothelial	CACHD1	MS	-0.0219039	0.546649	0.932362	-0.084873	1
Endothelial	CAMTA1	MS	-0.999	NA	0.652632	-0.450109	1
Endothelial	CAPN9	MS	0.200126	1.10355	1	0	1
Endothelial	CC2D1B	MS	0.0903625	2.82123	1	0	1
Endothelial	CCNL2	MS	-0.178923	0.562651	0.844474	-0.196173	1
Endothelial	CCT3	MS	-0.0913742	2.18953	0.840228	-0.201601	1
Endothelial	CD247	MS	-0.134917	0.64546	1	0	1
Endothelial	CDC14A	MS	0.484215	1.09964	0.640852	0.466508	1
Endothelial	CDC7	MS	-0.20016	0.750489	0.689902	-0.398988	1
Endothelial	CDC73	MS	-0.105312	1.64405	0.857114	-0.180049	1
Endothelial	CENPF	MS	0.0963414	5.28571	1	0	1
Endothelial	CERS2	MS	0.994243	NA	1	0	1
Endothelial	CHI3L2	MS	-0.393168	0.666288	0.610459	-0.509419	1
Endothelial	CHTOP	MS	-0.872927	NA	0.64803	-0.456501	1
Endothelial	CIART	MS	-0.141361	0.718378	0.775557	-0.285114	1
Endothelial	CLIC4	MS	-0.065875	0.878145	0.930363	-0.0873879	1
Endothelial	CLK2	MS	0.30336	1.20442	0.730758	0.344117	1
Endothelial	CMPK1	MS	-0.276044	0.973585	0.677308	-0.41614	1
Endothelial	CNIH4	MS	0.0963519	NA	0.859195	0.177399	1
Endothelial	CNN3	MS	-0.0445847	2.06926	0.942648	-0.071942	1
Endothelial	COA7	MS	0.213029	NA	1	0	1
Endothelial	COG2	MS	0.994721	NA	1	0	1
Endothelial	CPTP	MS	0.0927493	0.849087	0.914486	0.107381	1
Endothelial	CR1	MS	0.371229	4.69927	0.866256	0.168416	1
Endothelial	CRABP2	MS	-0.00277807	3.15633	0.991488	-0.0106686	1
Endothelial	CRYZ	MS	0.325563	0.786332	0.711073	0.370415	1
Endothelial	CTBS	MS	0.997428	3.22694	1	0	1
Endothelial	CYB5R1	MS	0.262338	0.675297	0.721445	0.356529	1
Endothelial	CYP4B1	MS	0.65294	2.36706	0.748301	0.32088	1
Endothelial	DCLRE1B	MS	0.130681	0.820378	1	0	1
Endothelial	DEGS1	MS	-0.124975	2.78619	0.821563	-0.225536	1
Endothelial	DISC1	MS	0.282574	0.530192	0.627039	0.485898	1
Endothelial	DPH2	MS	-0.326223	1.9543	0.793448	-0.261835	1
Endothelial	DRAM2	MS	-0.0594404	0.46367	0.839008	-0.203162	1
Endothelial	DVL1	MS	-0.0944304	0.641555	0.874607	-0.15781	1
Endothelial	EGLN1	MS	0.233191	0.68633	0.769267	0.293334	1
Endothelial	ENAH	MS	-0.311044	0.788871	0.660249	-0.439569	1
Endothelial	ERVMER61-1	MS	-0.920551	3.41741	0.620929	-0.494534	1
Endothelial	EXOC8	MS	0.723263	1.59043	1	0	1
Endothelial	F11R	MS	-0.341086	0.677201	0.663402	-0.435221	1
Endothelial	F5	MS	0.317617	0.944074	0.668051	0.428824	1
Endothelial	FALEC	MS	0.99857	0.59748	1	0	1
Endothelial	FCN3	MS	-0.422328	6.8907	0.607453	-0.513713	1
Endothelial	FCRL6	MS	-0.156627	0.758452	1	0	1
Endothelial	FLAD1	MS	0.781323	NA	1	0	1
Endothelial	FMOD	MS	-0.998676	0.979134	0.660222	-0.439607	1
Endothelial	FNBP1L	MS	-0.0758806	0.429022	1	0	1
Endothelial	FO393419.2	MS	-0.999	9.87118	0.788167	-0.268692	1
Endothelial	GADD45A	MS	-0.230428	1.42677	0.833779	-0.209857	1
Endothelial	GBP5	MS	0.211227	1.36194	0.877107	0.154638	1
Endothelial	GCLM	MS	0.292425	0.785376	0.648315	0.456104	1
Endothelial	GDAP2	MS	-0.697539	NA	1	0	1
Endothelial	GGPS1	MS	-0.941474	5.87503	0.741694	-0.329611	1
Endothelial	GJA4	MS	0.262283	NA	1	0	1
Endothelial	GLMP	MS	-0.626574	1.39588	0.628662	-0.483611	1
Endothelial	GOLPH3L	MS	0.331746	0.67476	0.68098	0.411127	1
Endothelial	GPATCH2	MS	-0.301542	0.905042	0.688938	-0.400297	1
Endothelial	GPR89A	MS	0.996219	NA	1	0	1
Endothelial	GPX7	MS	0.665742	1.94209	0.636791	0.472191	1
Endothelial	GREM2	MS	0.21509	0.601844	0.678135	0.415009	1
Endothelial	GSTM2	MS	0.998871	NA	1	0	1
Endothelial	GSTM5	MS	-0.243642	0.596664	0.71534	-0.364694	1
Endothelial	H3F3A	MS	0.444143	0.591281	1	0	1
Endothelial	HDAC1	MS	-0.655291	1.81632	0.629211	-0.482838	1
Endothelial	HDGF	MS	0.960442	4.97542	1	0	1
Endothelial	HES5	MS	0.13348	0.478912	0.663751	0.43474	1
Endothelial	HIST2H2BF	MS	0.198306	3.15665	1	0	1
Endothelial	HLX	MS	0.46202	1.33918	1	0	1
Endothelial	IBA57	MS	0.354677	0.858851	0.757246	0.309099	1
Endothelial	ID3	MS	0.183002	2.3181	0.906204	0.117828	1
Endothelial	IFI16	MS	0.757219	NA	0.768316	0.294578	1
Endothelial	IL6R	MS	0.0395636	1.30284	1	0	1
Endothelial	INPP5B	MS	-0.999	6.46917	0.661069	-0.438438	1
Endothelial	IPP	MS	-0.387372	2.74822	1	0	1
Endothelial	ISG15	MS	-0.319829	0.728012	1	0	1
Endothelial	ISG20L2	MS	0.015362	NA	1	0	1
Endothelial	ITGB3BP	MS	0.998743	0.608392	1	0	1
Endothelial	ITPKB	MS	0.139755	0.630529	0.856171	0.181251	1
Endothelial	KHDC4	MS	0.166722	1.22466	1	0	1
Endothelial	KHDRBS1	MS	-0.302795	1.31797	0.810367	-0.239953	1
Endothelial	KIAA1522	MS	0.329261	0.979253	0.895301	0.131599	1
Endothelial	KIAA2013	MS	0.137939	0.337504	0.645866	0.459513	1
Endothelial	KIRREL1	MS	0.0498556	0.396419	0.871679	0.161526	1
Endothelial	KLHL20	MS	-0.732839	NA	1	0	1
Endothelial	KPNA6	MS	-0.492471	3.57966	1	0	1
Endothelial	KRTCAP2	MS	0.224683	1.23133	1	0	1
Endothelial	LCK	MS	0.78668	0.194047	1	0	1
Endothelial	LEPR	MS	-0.173099	0.476215	0.900014	-0.125644	1
Endothelial	LINC01031	MS	-0.999	0.637024	1	0	1
Endothelial	LINC01562	MS	0.441903	2.83473	1	0	1
Endothelial	LINC01641	MS	0.994127	NA	1	0	1
Endothelial	LIX1L	MS	-0.99856	5.39614	0.682102	-0.409596	1
Endothelial	LRIG2	MS	-0.667667	12.3426	0.648119	-0.456376	1
Endothelial	LRRN2	MS	0.267467	0.871143	0.751016	0.317301	1
Endothelial	LUZP1	MS	0.23318	0.647317	0.671441	0.424171	1
Endothelial	2001-03-01	MS	0.28198	0.921413	0.820015	0.227526	1
Endothelial	2002-03-01	MS	0.057505	0.751482	0.909762	0.113339	1
Endothelial	MDM4	MS	0.242034	4.40932	0.706599	0.376427	1
Endothelial	MFN2	MS	0.287073	0.973077	0.832256	0.211809	1
Endothelial	MFSD14A	MS	0.648816	0.97221	1	0	1
Endothelial	MROH9	MS	0.596107	NA	1	0	1
Endothelial	MRPS15	MS	-0.242004	1.23724	0.918215	-0.102682	1
Endothelial	MSTO1	MS	-0.129802	1.65476	1	0	1
Endothelial	MTF1	MS	0.0455282	0.784785	1	0	1
Endothelial	MTOR	MS	0.116595	1.05516	1	0	1
Endothelial	MTX1	MS	0.633059	1.87035	1	0	1
Endothelial	MYCL	MS	-0.130929	0.67554	0.740315	-0.331436	1
Endothelial	NAV1	MS	0.00369711	0.282541	1	0	1
Endothelial	NBPF20	MS	0.998001	NA	0.730229	0.344821	1
Endothelial	NCF2	MS	0.73257	2.00705	0.679887	0.412618	1
Endothelial	NES	MS	-0.9986	NA	0.76882	-0.293919	1
Endothelial	NOL9	MS	-0.712713	NA	1	0	1
Endothelial	NPHP4	MS	0.997507	2.47451	0.619023	0.497236	1
Endothelial	NRAS	MS	-0.216271	0.843462	0.838136	-0.204278	1
Endothelial	NTRK1	MS	0.543031	2.46618	0.682325	0.409292	1
Endothelial	NUDT17	MS	0.998379	10.1313	1	0	1
Endothelial	NUDT4B	MS	0.99879	NA	1	0	1
Endothelial	NUP133	MS	-0.109575	0.837552	0.935989	-0.0803119	1
Endothelial	NUP210L	MS	0.381062	0.844678	0.686446	0.403683	1
Endothelial	OSBPL9	MS	-0.506671	NA	1	0	1
Endothelial	OTUD7B	MS	0.913974	0.050561	1	0	1
Endothelial	PALMD	MS	0.0400094	1.78899	1	0	1
Endothelial	PATJ	MS	0.0227277	0.896266	0.926835	0.0918272	1
Endothelial	PDC	MS	-0.383808	NA	1	0	1
Endothelial	PEAR1	MS	0.032359	1.54495	1	0	1
Endothelial	PEF1	MS	-0.231237	1.75645	0.867989	-0.166213	1
Endothelial	PHF13	MS	0.999	4.00769	0.734169	0.339585	1
Endothelial	PHTF1	MS	0.827804	1.88631	0.855044	0.182687	1
Endothelial	PLA2G4A	MS	-0.193836	5.92882	1	0	1
Endothelial	POGK	MS	-0.0556976	0.730326	0.936632	-0.0795037	1
Endothelial	POLR3C	MS	-0.277862	4.04466	0.902061	-0.123058	1
Endothelial	POLR3GL	MS	-0.940167	NA	0.763288	-0.301167	1
Endothelial	PPP1R15B	MS	0.804069	NA	1	0	1
Endothelial	PRDX6	MS	0.193016	1.97	0.769531	0.292988	1
Endothelial	PRMT6	MS	-0.905017	4.77928	1	0	1
Endothelial	PSMA5	MS	-0.12573	0.376649	0.681709	-0.410133	1
Endothelial	PSMB2	MS	-0.354927	9.17497	0.713246	-0.3675	1
Endothelial	PSMB4	MS	0.293961	0.75274	1	0	1
Endothelial	PTPN14	MS	-0.345768	0.791089	0.748044	-0.321219	1
Endothelial	PUM1	MS	-0.167268	0.697812	0.855686	-0.181868	1
Endothelial	RABIF	MS	-0.140819	0.511354	0.6999	-0.385455	1
Endothelial	RALGPS2	MS	0.160142	1.6485	1	0	1
Endothelial	RAP1A	MS	0.979629	1.38354	1	0	1
Endothelial	RAVER2	MS	0.684873	0.431811	1	0	1
Endothelial	RBBP4	MS	0.99854	NA	0.679714	0.412853	1
Endothelial	RBM8A	MS	-0.998895	NA	0.720486	-0.357809	1
Endothelial	RC3H1	MS	0.98619	NA	0.785014	0.272791	1
Endothelial	RCSD1	MS	-0.998865	NA	0.91084	-0.11198	1
Endothelial	REN	MS	0.0297303	0.497523	0.958964	0.0514537	1
Endothelial	RHD	MS	-0.151397	0.700863	0.741037	-0.33048	1
Endothelial	RNF207	MS	0.0600393	2.99553	1	0	1
Endothelial	RNPC3	MS	-0.676865	1.41687	0.734014	-0.339791	1
Endothelial	RO60	MS	-0.0718509	0.674104	1	0	1
Endothelial	RPRD2	MS	-0.135121	NA	0.870321	-0.163251	1
Endothelial	RPS6KC1	MS	0.0207349	0.725789	0.933985	0.0828328	1
Endothelial	RRAGC	MS	0.122288	3.31254	0.807083	0.244191	1
Endothelial	RSRP1	MS	-0.000529908	0.878052	1	0	1
Endothelial	RXRG	MS	0.066498	0.962184	0.845359	0.195044	1
Endothelial	S100A13	MS	0.463721	1.05699	0.704258	0.379579	1
Endothelial	S100A16	MS	-0.371398	1.56187	0.625293	-0.488362	1
Endothelial	S100A4	MS	-0.122559	1.3639	1	0	1
Endothelial	S100A6	MS	0.494916	2.97312	0.683285	0.407984	1
Endothelial	SCNM1	MS	-0.974937	NA	1	0	1
Endothelial	SDCCAG8	MS	0.261199	1.59274	0.70389	0.380074	1
Endothelial	SDE2	MS	0.296425	0.875276	0.893314	0.134112	1
Endothelial	SDHC	MS	0.180018	0.871032	0.783606	0.274623	1
Endothelial	SELE	MS	-0.89613	NA	1	0	1
Endothelial	SELENBP1	MS	0.128828	1.35849	0.975419	0.0308125	1
Endothelial	SELL	MS	-0.165396	0.605406	0.851954	-0.186625	1
Endothelial	SFT2D2	MS	-0.0930425	0.405169	0.695538	-0.39135	1
Endothelial	SGIP1	MS	-0.109527	0.712346	0.810068	-0.240338	1
Endothelial	SHC1	MS	-0.945942	NA	0.626342	-0.486882	1
Endothelial	SKI	MS	0.0283736	0.469971	1	0	1
Endothelial	SLAMF6	MS	-0.292916	0.88426	0.813345	-0.236113	1
Endothelial	SLC16A4	MS	-0.0149616	0.475343	1	0	1
Endothelial	SLC30A1	MS	0.179879	1.09029	0.72639	0.349932	1
Endothelial	SLC35D1	MS	0.0593266	1.70369	0.86067	0.175522	1
Endothelial	SLC35E2A	MS	-0.0593637	0.454037	1	0	1
Endothelial	SLC50A1	MS	-0.14205	NA	1	0	1
Endothelial	SLC5A9	MS	0.287965	0.72302	0.932247	0.0850183	1
Endothelial	SLC9C2	MS	0.155949	1.14486	1	0	1
Endothelial	SMG5	MS	-0.997361	NA	1	0	1
Endothelial	SNAPIN	MS	0.888886	16.9407	0.803316	0.249058	1
Endothelial	SNRNP40	MS	-0.229115	0.82105	0.655548	-0.446068	1
Endothelial	SPAG17	MS	0.496471	1.98388	0.738948	0.333247	1
Endothelial	SSR2	MS	0.0256787	0.913295	1	0	1
Endothelial	STK40	MS	0.21197	0.952147	0.771017	0.291044	1
Endothelial	STRIP1	MS	-0.224503	0.589708	0.724525	-0.352417	1
Endothelial	STXBP3	MS	0.892334	0.396592	1	0	1
Endothelial	SYDE2	MS	0.271259	0.542552	0.633884	0.476268	1
Endothelial	TAF5L	MS	0.425325	1.19271	0.692592	0.39534	1
Endothelial	TAL1	MS	0.44429	0.930313	0.60797	0.512974	1
Endothelial	TBX15	MS	0.220459	0.608537	0.62409	0.490062	1
Endothelial	TBX19	MS	-0.275049	0.443087	0.84465	-0.195949	1
Endothelial	TCTEX1D1	MS	0.240013	0.831614	0.769305	0.293284	1
Endothelial	TDRD10	MS	-0.513704	0.989253	0.608895	-0.511651	1
Endothelial	TENT5C	MS	0.272501	1.93815	0.860389	0.17588	1
Endothelial	TFB2M	MS	0.274947	4.41467	1	0	1
Endothelial	TGFBR3	MS	-0.00290477	0.864486	1	0	1
Endothelial	THBS3	MS	0.522091	NA	0.787885	0.269058	1
Endothelial	TIPRL	MS	-0.159608	0.591033	0.671317	-0.424341	1
Endothelial	TLR5	MS	0.999	5.71435	0.652156	0.450769	1
Endothelial	TM2D1	MS	0.0320897	0.953384	1	0	1
Endothelial	TMCO1	MS	-0.0857814	0.528642	0.85064	-0.188302	1
Endothelial	TMEM50A	MS	0.21241	0.621031	0.61004	0.510017	1
Endothelial	TMEM79	MS	0.347198	1.29509	0.82882	0.216215	1
Endothelial	TNFRSF18	MS	-0.0568514	0.619383	1	0	1
Endothelial	TNFRSF4	MS	-0.513622	1.57618	0.751153	-0.317119	1
Endothelial	TOE1	MS	0.199987	0.687161	1	0	1
Endothelial	TOR1AIP1	MS	-0.122491	NA	0.816046	-0.232634	1
Endothelial	TOR1AIP2	MS	-0.0172763	3.24402	1	0	1
Endothelial	TRABD2B	MS	-0.876395	0.718168	0.649457	-0.454517	1
Endothelial	TRAF3IP3	MS	-0.195023	1.08435	0.907503	-0.116188	1
Endothelial	TRAF5	MS	0.603829	1.39533	0.683755	0.407345	1
Endothelial	TRIM33	MS	-0.344762	0.938649	0.708249	-0.374209	1
Endothelial	TRIM45	MS	0.015128	0.555312	1	0	1
Endothelial	TRIM58	MS	-0.100052	1.91166	0.875845	-0.156238	1
Endothelial	TRIM62	MS	-0.126767	0.56824	0.755185	-0.311809	1
Endothelial	TSACC	MS	0.998847	1.32702	0.668254	0.428545	1
Endothelial	TTC13	MS	0.750483	3.05231	0.695527	0.391366	1
Endothelial	TXLNA	MS	0.0270986	1.16733	1	0	1
Endothelial	TXNDC12	MS	-0.199743	1.12349	0.709963	-0.371905	1
Endothelial	UBAP2L	MS	0.973699	2.11402	0.654835	0.447056	1
Endothelial	UBIAD1	MS	-0.998528	0.743407	1	0	1
Endothelial	USF1	MS	0.277912	0.479858	0.647446	0.457313	1
Endothelial	USH2A	MS	0.149699	0.951149	1	0	1
Endothelial	USP48	MS	-0.28312	1.87334	0.785979	-0.271535	1
Endothelial	UTP25	MS	0.998439	NA	0.650735	0.452741	1
Endothelial	VAMP4	MS	-0.234275	0.637031	0.702843	-0.381485	1
Endothelial	VCAM1	MS	-0.573503	2.92079	0.75973	-0.305835	1
Endothelial	VPS13D	MS	0.237521	0.571911	0.706102	0.377097	1
Endothelial	WARS2	MS	0.18766	0.542383	0.755492	0.311406	1
Endothelial	WDR26	MS	-0.777388	2.53616	1	0	1
Endothelial	WDR3	MS	-0.331899	1.53871	0.743645	-0.32703	1
Endothelial	WDR63	MS	-0.399295	1.05602	0.693552	-0.394039	1
Endothelial	WLS	MS	-0.999	3.45235	0.646431	-0.458726	1
Endothelial	YY1AP1	MS	0.112267	1.27284	0.924244	0.0950894	1
Endothelial	ZBTB37	MS	-0.879734	2.78176	0.679097	-0.413695	1
Endothelial	ZBTB48	MS	0.99461	NA	0.688958	0.40027	1
Endothelial	ZBTB7B	MS	-0.125038	1.73194	1	0	1
Endothelial	ZBTB8OS	MS	-0.287874	1.07493	0.730701	-0.344193	1
Endothelial	ZFP69	MS	-0.879591	3.20153	0.61367	-0.504841	1
Endothelial	ZFYVE9	MS	0.390623	1.06377	0.695325	0.391639	1
Endothelial	ZNF124	MS	-0.0624205	0.896143	1	0	1
Endothelial	ZNF326	MS	0.303309	0.972603	0.691996	0.396147	1
Endothelial	ZNF496	MS	0.127742	1.36896	0.942242	0.0724528	1
Endothelial	ZNF684	MS	0.292296	1.86095	1	0	1
Endothelial	ZNF687	MS	-0.264234	0.751395	0.761208	-0.303894	1
Endothelial	ZNF697	MS	0.122017	0.400357	1	0	1
Endothelial	ZSCAN20	MS	0.262662	0.649884	0.683312	0.407948	1
Endothelial	ABCA4	PD	0.261181	0.65156	0.75058	0.317875	1
Endothelial	ABCD3	PD	0.188094	0.620952	0.706067	0.377144	1
Endothelial	AC092803.2	PD	0.788913	2.27014	0.639746	0.468053	1
Endothelial	AC099568.2	PD	-0.413188	1.12782	0.640592	-0.466871	1
Endothelial	AC243547.3	PD	0.998894	NA	1	0	1
Endothelial	ACBD6	PD	-0.315977	1.31808	0.689008	-0.400202	1
Endothelial	ACP6	PD	-0.202909	NA	1	0	1
Endothelial	ADAR	PD	0.0403871	1.03782	0.988663	0.0142087	1
Endothelial	ADIPOR1	PD	-0.286883	0.723486	0.637684	-0.47094	1
Endothelial	AGO1	PD	-0.355021	1.59793	0.730878	-0.343957	1
Endothelial	AKT3	PD	-0.886876	NA	0.718498	-0.360467	1
Endothelial	AL033527.5	PD	-0.0242204	1.90259	0.932831	-0.0842831	1
Endothelial	AL033529.1	PD	-0.0830131	NA	1	0	1
Endothelial	AL034417.2	PD	0.99876	NA	1	0	1
Endothelial	AL117348.2	PD	0.208139	0.504424	0.803232	0.249167	1
Endothelial	AL122019.1	PD	0.7761	NA	1	0	1
Endothelial	AL139158.2	PD	0.282881	1.62841	0.840456	0.20131	1
Endothelial	AL353708.3	PD	0.946091	NA	0.739873	0.332022	1
Endothelial	AL390066.1	PD	0.141364	1.03	0.96606	0.0425501	1
Endothelial	AL669831.5	PD	-0.999	9.60302	0.743523	-0.327191	1
Endothelial	AL713999.1	PD	-0.3489	0.639614	0.64719	-0.457669	1
Endothelial	ALDH9A1	PD	0.013968	0.51178	1	0	1
Endothelial	ALPL	PD	0.536606	NA	1	0	1
Endothelial	AP4B1	PD	-0.278336	0.803174	0.666973	-0.430306	1
Endothelial	ARNT	PD	-0.402464	1.01463	0.94595	-0.067794	1
Endothelial	ARTN	PD	-0.866283	1.80064	1	0	1
Endothelial	ASAP3	PD	0.245715	0.820525	0.68537	0.405146	1
Endothelial	AUNIP	PD	-0.999	4.17335	0.652485	-0.450312	1
Endothelial	BCAR3	PD	-0.109057	0.780313	0.763289	-0.301165	1
Endothelial	BMP8A	PD	0.806721	2.32384	0.624299	0.489766	1
Endothelial	BNIPL	PD	-0.318518	1.15396	0.809603	-0.240938	1
Endothelial	BSDC1	PD	0.456721	2.72997	1	0	1
Endothelial	BX284668.5	PD	0.920491	NA	0.66855	0.428138	1
Endothelial	C1orf35	PD	0.998823	NA	1	0	1
Endothelial	C1orf43	PD	0.19433	0.909509	0.82393	0.222493	1
Endothelial	C1orf54	PD	0.198477	0.826285	0.71846	0.360517	1
Endothelial	C1orf56	PD	0.331379	NA	1	0	1
Endothelial	CAPN2	PD	0.0207999	1.22009	0.929402	0.0885969	1
Endothelial	CAPN9	PD	0.169391	0.734194	0.690139	0.398667	1
Endothelial	CDC42SE1	PD	-0.471009	1.89696	1	0	1
Endothelial	CENPF	PD	-0.670408	2.1398	0.703116	-0.381117	1
Endothelial	CERS2	PD	0.986542	NA	1	0	1
Endothelial	CHTOP	PD	0.99861	NA	0.658132	0.442494	1
Endothelial	CLIC4	PD	0.669958	0.854804	0.729625	0.345624	1
Endothelial	CLK2	PD	-0.000428471	0.668018	0.988731	-0.0141242	1
Endothelial	CNST	PD	0.133834	0.691731	0.875216	0.157036	1
Endothelial	COA7	PD	-0.343202	1.50404	0.898478	-0.127584	1
Endothelial	COG2	PD	-0.0611882	1.61748	0.882715	-0.147528	1
Endothelial	COL8A2	PD	0.30509	0.715925	0.888265	0.1405	1
Endothelial	CPT2	PD	0.282102	1.64946	1	0	1
Endothelial	CR1	PD	0.99888	3.92917	0.676093	0.417801	1
Endothelial	CREB3L4	PD	0.0727139	1.29734	0.897489	0.128834	1
Endothelial	CREG1	PD	-0.932121	1.63544	0.644574	-0.461314	1
Endothelial	CSF1	PD	0.999	9.91683	0.786694	0.270607	1
Endothelial	CTRC	PD	0.279888	0.596775	0.629575	0.482326	1
Endothelial	CTSK	PD	-0.940735	NA	1	0	1
Endothelial	CTSS	PD	-0.999	1.46736	1	0	1
Endothelial	CYB5R1	PD	0.00634501	1.09423	0.958761	0.0517086	1
Endothelial	CYP4Z1	PD	0.223603	2.10834	0.863102	0.172427	1
Endothelial	DAP3	PD	-0.277503	5.26988	0.921413	-0.0986542	1
Endothelial	DCDC2B	PD	0.487114	2.49513	0.768371	0.294507	1
Endothelial	DCST2	PD	0.304005	1.13073	0.9387	0.0769034	1
Endothelial	DENND2D	PD	0.192734	24.6019	1	0	1
Endothelial	DENND4B	PD	0.481727	1.77472	0.773582	0.287693	1
Endothelial	DHRS3	PD	-0.806049	2.60858	0.708178	-0.374304	1
Endothelial	DHX9	PD	-0.884158	2.30395	0.740418	-0.3313	1
Endothelial	DISC1	PD	0.0149749	0.413877	1	0	1
Endothelial	DNAJC16	PD	0.257286	0.698564	0.717165	0.36225	1
Endothelial	DNTTIP2	PD	-0.017176	0.951674	1	0	1
Endothelial	DOCK7	PD	0.289572	1.16284	1	0	1
Endothelial	DRAM2	PD	-0.625417	NA	0.872107	-0.160982	1
Endothelial	DYRK3	PD	0.833622	NA	1	0	1
Endothelial	EDEM3	PD	0.443247	0.993904	0.771395	0.29055	1
Endothelial	EEF1AKNMT	PD	-0.17375	0.644309	0.695418	-0.391513	1
Endothelial	EFHD2	PD	0.0857189	0.609716	0.691752	0.396478	1
Endothelial	EIF2B3	PD	0.355725	1.87811	1	0	1
Endothelial	EIF3I	PD	-0.231929	1.10966	0.710288	-0.371469	1
Endothelial	EMC1	PD	0.260525	0.457974	0.662169	0.43692	1
Endothelial	ENSA	PD	-0.142029	1.78877	0.855657	-0.181905	1
Endothelial	EPB41	PD	0.265097	0.884279	0.786884	0.270359	1
Endothelial	EPHA2	PD	-0.882536	1.74291	0.693302	-0.394378	1
Endothelial	EVA1B	PD	-0.364982	2.0007	0.613441	-0.505167	1
Endothelial	EXOC8	PD	-0.351898	0.946328	0.761468	-0.303554	1
Endothelial	FALEC	PD	0.999	NA	0.772057	0.289685	1
Endothelial	FAM189B	PD	0.211525	0.62218	0.660805	0.438802	1
Endothelial	FAM20B	PD	-0.999	NA	0.752792	-0.31496	1
Endothelial	FAM229A	PD	0.0364083	1.1389	1	0	1
Endothelial	FBXO28	PD	0.814859	NA	0.645258	0.46036	1
Endothelial	FBXO6	PD	-0.546696	2.5268	0.652581	-0.45018	1
Endothelial	FCN3	PD	-0.141678	0.952409	0.741137	-0.330348	1
Endothelial	FGR	PD	-0.0119654	0.97193	1	0	1
Endothelial	FHL3	PD	-0.817677	NA	1	0	1
Endothelial	FLAD1	PD	-0.179813	0.56529	0.64355	-0.462741	1
Endothelial	FLVCR1	PD	0.38141	1.49243	1	0	1
Endothelial	FMO3	PD	-0.0884387	0.742067	0.839797	-0.202153	1
Endothelial	FMO5	PD	0.959742	NA	0.86252	0.173167	1
Endothelial	FMOD	PD	0.0454702	3.22404	0.962177	0.0474215	1
Endothelial	FOXD2	PD	-0.19962	1.33083	1	0	1
Endothelial	FUBP1	PD	0.948078	3.54943	0.725973	0.350487	1
Endothelial	FYB2	PD	-0.998424	NA	1	0	1
Endothelial	GALE	PD	-0.15155	0.596992	0.690062	-0.398771	1
Endothelial	GALNT2	PD	0.812012	2.85458	0.649166	0.454921	1
Endothelial	GBP1	PD	-0.930131	NA	1	0	1
Endothelial	GDAP2	PD	-0.0522919	1.74777	0.875096	-0.157189	1
Endothelial	GOLPH3L	PD	-0.418301	0.931354	0.621456	-0.493788	1
Endothelial	GPR153	PD	0.437992	1.61524	1	0	1
Endothelial	GPR157	PD	0.3038	1.93929	0.722123	0.355624	1
Endothelial	GPR161	PD	-0.611962	0.90668	0.713626	-0.36699	1
Endothelial	GPX7	PD	-0.507322	NA	1	0	1
Endothelial	GSTM2	PD	0.999	NA	0.893473	0.13391	1
Endothelial	H3F3A	PD	0.339209	0.586197	0.840885	0.200761	1
Endothelial	HAX1	PD	-0.0398105	0.618645	0.895749	-0.131033	1
Endothelial	HECTD3	PD	-0.729994	7.94561	1	0	1
Endothelial	HIPK1	PD	0.247852	2.2283	1	0	1
Endothelial	HNRNPU	PD	-0.574878	7.28682	1	0	1
Endothelial	HYI	PD	-0.387572	NA	1	0	1
Endothelial	IBA57	PD	0.0887872	0.740578	0.931901	0.085453	1
Endothelial	ICMT	PD	-0.808221	NA	1	0	1
Endothelial	IER5	PD	-0.882697	6.23098	0.631048	-0.480252	1
Endothelial	IFI6	PD	0.652854	2.28905	1	0	1
Endothelial	IFNLR1	PD	0.179394	0.991341	1	0	1
Endothelial	INTS3	PD	0.998893	0.417513	1	0	1
Endothelial	INTS7	PD	-0.379245	0.858183	0.676159	-0.41771	1
Endothelial	IRF2BP2	PD	0.0201651	3.69045	1	0	1
Endothelial	IRF6	PD	-0.998893	NA	1	0	1
Endothelial	ITGA10	PD	0.758983	0.18441	1	0	1
Endothelial	ITPKB	PD	0.0320171	0.69007	1	0	1
Endothelial	KANK4	PD	-0.0733516	1.29599	0.97532	-0.0309367	1
Endothelial	KCNC4	PD	-0.523089	1.39918	0.663354	-0.435288	1
Endothelial	KCNQ4	PD	0.28872	NA	1	0	1
Endothelial	KHDRBS1	PD	0.727558	3.81239	0.634878	0.474873	1
Endothelial	KIAA0040	PD	-0.384556	0.962732	0.853338	-0.184861	1
Endothelial	KIAA0319L	PD	0.16998	0.802148	1	0	1
Endothelial	KIF14	PD	-0.138665	0.750501	0.855032	-0.182702	1
Endothelial	KIF17	PD	0.065152	1.193	1	0	1
Endothelial	LCK	PD	0.998404	NA	1	0	1
Endothelial	LINC01139	PD	-0.0116128	0.627222	0.950379	-0.0622303	1
Endothelial	LINC01344	PD	0.751974	14.0874	0.840813	0.200853	1
Endothelial	LINC01354	PD	-0.434432	1.8556	0.779863	-0.279497	1
Endothelial	LINC01355	PD	-0.0524431	0.924687	0.864202	-0.171027	1
Endothelial	LIX1L	PD	0.377735	NA	1	0	1
Endothelial	LNCTAM34A	PD	-0.760289	NA	1	0	1
Endothelial	LRP8	PD	0.286205	0.746211	0.622885	0.491766	1
Endothelial	LRRN2	PD	-0.0798656	0.53507	1	0	1
Endothelial	MACF1	PD	0.0517444	NA	0.75523	0.311751	1
Endothelial	MAD2L2	PD	-0.539718	1.21105	0.626253	-0.487008	1
Endothelial	MAGI3	PD	0.633488	1.10237	0.682463	0.409105	1
Endothelial	MAGOH	PD	-0.807764	NA	1	0	1
Endothelial	MED18	PD	-0.00144657	0.568323	0.982176	-0.0223404	1
Endothelial	MFN2	PD	-0.66446	2.02824	0.71928	-0.359421	1
Endothelial	MFSD2A	PD	0.483013	3.66809	0.780172	0.279095	1
Endothelial	MPZL1	PD	0.020973	0.839374	0.928422	0.0898309	1
Endothelial	MR1	PD	-0.202764	NA	0.822418	-0.224436	1
Endothelial	MROH9	PD	0.87307	NA	1	0	1
Endothelial	MRPS15	PD	0.12939	1.13301	0.898055	0.128118	1
Endothelial	MXRA8	PD	0.999	4.76417	0.723201	0.354184	1
Endothelial	MYCBP	PD	-0.908841	2.79525	0.633569	-0.476709	1
Endothelial	MYSM1	PD	0.0948948	0.644964	1	0	1
Endothelial	NBPF1	PD	-0.278249	1.3954	0.629226	-0.482817	1
Endothelial	NBPF20	PD	0.164284	1.11153	1	0	1
Endothelial	NPPA	PD	-0.575858	1.70921	0.778337	-0.281487	1
Endothelial	NR5A2	PD	0.154676	3.90895	0.964082	0.0450312	1
Endothelial	NRAS	PD	0.200856	0.855827	0.663885	0.434555	1
Endothelial	NUP210L	PD	-0.0442179	1.38911	1	0	1
Endothelial	OVGP1	PD	0.401617	NA	1	0	1
Endothelial	PBX1	PD	-0.0101415	0.953215	1	0	1
Endothelial	PBXIP1	PD	0.0933689	0.627101	0.854478	0.183408	1
Endothelial	PDZK1	PD	0.998894	NA	1	0	1
Endothelial	PEX11B	PD	-0.0583999	1.26763	0.724285	-0.352738	1
Endothelial	PHACTR4	PD	0.160971	0.318636	1	0	1
Endothelial	PHC2	PD	0.580368	1.28251	0.975475	0.030743	1
Endothelial	PIAS3	PD	0.996471	0.101141	1	0	1
Endothelial	PIGC	PD	-0.378272	0.494126	1	0	1
Endothelial	PIGV	PD	-0.548769	6.71524	1	0	1
Endothelial	PIK3C2B	PD	-0.149068	0.443082	0.628665	-0.483606	1
Endothelial	PIK3R3	PD	0.225402	2.98718	0.739368	0.33269	1
Endothelial	PIP5K1A	PD	-0.997789	NA	1	0	1
Endothelial	PLK3	PD	0.415365	0.965344	1	0	1
Endothelial	PLOD1	PD	-0.872122	NA	1	0	1
Endothelial	PNRC2	PD	-0.258285	0.683236	0.672927	-0.422135	1
Endothelial	POGK	PD	0.298626	0.988445	1	0	1
Endothelial	POLR3C	PD	0.190857	10.064	0.690671	0.397945	1
Endothelial	POLR3GL	PD	-0.256092	1.30496	1	0	1
Endothelial	POU3F1	PD	-0.226715	1.39695	0.917818	-0.103183	1
Endothelial	PPIH	PD	-0.681749	NA	1	0	1
Endothelial	PQLC2	PD	-0.113659	1.26493	1	0	1
Endothelial	PRDM2	PD	0.014006	1.10744	0.932814	0.0843043	1
Endothelial	PRELP	PD	0.71864	NA	0.792104	0.263579	1
Endothelial	PRMT6	PD	-0.848496	NA	0.80511	-0.246739	1
Endothelial	PRPF38A	PD	0.999	2.65556	0.651888	0.451141	1
Endothelial	PRPF38B	PD	0.849863	1.21546	1	0	1
Endothelial	PRRC2C	PD	0.237206	0.457444	0.664953	0.433085	1
Endothelial	PTBP2	PD	0.359958	3.04825	0.930021	0.0878182	1
Endothelial	PTGFR	PD	0.283014	1.45306	0.727019	0.349094	1
Endothelial	PTPN14	PD	-0.477331	1.19855	1	0	1
Endothelial	PTPN22	PD	0.0450666	0.577011	1	0	1
Endothelial	RAB13	PD	-0.587786	2.92092	0.832257	-0.211808	1
Endothelial	RAB29	PD	0.99885	NA	1	0	1
Endothelial	RASAL2	PD	0.998843	NA	0.775073	0.285745	1
Endothelial	RBBP5	PD	-0.747295	NA	1	0	1
Endothelial	RBM8A	PD	-0.997947	1.15971	1	0	1
Endothelial	RCOR3	PD	-0.871015	NA	0.776736	-0.283576	1
Endothelial	RCSD1	PD	0.0544825	1.42408	0.93187	0.0854918	1
Endothelial	RIT1	PD	0.444332	5.75118	0.91087	0.111942	1
Endothelial	RNF115	PD	0.998893	2.32903	1	0	1
Endothelial	RNPEP	PD	0.0391468	0.645053	1	0	1
Endothelial	ROR1	PD	-0.512233	5.8074	0.870389	-0.163164	1
Endothelial	RPAP2	PD	-0.555734	1.43518	0.634128	-0.475925	1
Endothelial	RPRD2	PD	0.191424	0.682303	0.770836	0.291282	1
Endothelial	RPS6KC1	PD	-0.184117	0.561009	0.785906	-0.271631	1
Endothelial	RSBN1	PD	-0.453309	0.782594	0.765299	-0.29853	1
Endothelial	RUNX3	PD	-0.719744	5.03757	0.970707	-0.036722	1
Endothelial	RXRG	PD	-0.161483	0.821383	0.72553	-0.351078	1
Endothelial	S100A4	PD	0.955398	5.02206	0.663453	0.435151	1
Endothelial	S100PBP	PD	-0.273097	0.741928	0.664471	-0.433749	1
Endothelial	SCMH1	PD	-0.998647	NA	1	0	1
Endothelial	SDE2	PD	-0.607938	1.21762	0.790398	-0.265794	1
Endothelial	SEC22B	PD	0.197048	0.720578	0.702612	0.381797	1
Endothelial	SERBP1	PD	-0.259414	0.448074	0.693008	-0.394776	1
Endothelial	SETDB1	PD	0.0552106	0.945374	0.915158	0.106535	1
Endothelial	SFPQ	PD	0.145546	1.0056	0.949849	0.0628958	1
Endothelial	SGIP1	PD	0.126945	0.817335	0.87196	0.161169	1
Endothelial	SHC1	PD	0.0640179	1.18092	0.859528	0.176975	1
Endothelial	SHCBP1L	PD	0.727694	2.58437	0.694159	0.393217	1
Endothelial	SHE	PD	-0.0578917	3.883	1	0	1
Endothelial	SHISAL2A	PD	-0.243092	1.35649	0.830827	-0.213642	1
Endothelial	SLC16A4	PD	0.547067	2.16871	0.708432	0.373963	1
Endothelial	SLC27A3	PD	-0.827319	7.68669	0.611177	-0.508394	1
Endothelial	SLC35D1	PD	-0.549588	1.42619	0.650602	-0.452926	1
Endothelial	SMYD3	PD	0.885951	1.65594	0.679823	0.412705	1
Endothelial	SNRPE	PD	-0.270871	0.855927	1	0	1
Endothelial	SRSF10	PD	-0.201564	0.625058	0.652028	-0.450946	1
Endothelial	SSR2	PD	-0.99583	NA	1	0	1
Endothelial	STIL	PD	0.999	3.97853	0.610772	0.508972	1
Endothelial	STRIP1	PD	-0.998782	6.00626	1	0	1
Endothelial	STX12	PD	-0.997693	1.87911	0.706904	-0.376017	1
Endothelial	SYNC	PD	0.132081	1.16992	0.947982	0.0652409	1
Endothelial	TAF12	PD	-0.118063	1.2784	1	0	1
Endothelial	TAL1	PD	-0.351937	1.2674	0.777472	-0.282615	1
Endothelial	TBX15	PD	-0.618298	3.50927	0.652529	-0.450251	1
Endothelial	TBX19	PD	-0.647533	1.19348	0.607808	-0.513205	1
Endothelial	TFB2M	PD	0.511571	1.47443	1	0	1
Endothelial	TGFBR3	PD	-0.00565729	1.21255	1	0	1
Endothelial	THBS3	PD	-0.246846	0.945272	0.667658	-0.429365	1
Endothelial	TIE1	PD	-0.997972	NA	1	0	1
Endothelial	TIPRL	PD	0.30516	1.11907	0.702299	0.382219	1
Endothelial	TMCO4	PD	0.588252	NA	1	0	1
Endothelial	TMEM222	PD	0.378665	1.46117	0.632958	0.477568	1
Endothelial	TMEM234	PD	0.69536	0.947363	1	0	1
Endothelial	TMEM81	PD	0.17354	0.393632	0.649722	0.454148	1
Endothelial	TOR1AIP2	PD	-0.292343	2.16333	0.788132	-0.268737	1
Endothelial	TP53BP2	PD	0.998547	NA	1	0	1
Endothelial	TRABD2B	PD	0.120775	0.657491	1	0	1
Endothelial	TRMT1L	PD	0.0266367	1.0474	0.909502	0.113666	1
Endothelial	TRNAU1AP	PD	0.268239	1.51883	1	0	1
Endothelial	TSNAX-DISC1	PD	-0.231768	0.718958	0.644565	-0.461326	1
Endothelial	TSPAN1	PD	0.993921	3.49643	0.632994	0.477517	1
Endothelial	TUT4	PD	0.731299	NA	0.849142	0.190213	1
Endothelial	TXLNA	PD	0.350256	1.5119	0.799848	0.253544	1
Endothelial	TXNDC12	PD	-0.374457	1.30392	1	0	1
Endothelial	TYW3	PD	-0.931474	NA	1	0	1
Endothelial	USP1	PD	-0.136478	0.947172	0.819464	-0.228235	1
Endothelial	VANGL2	PD	-0.192831	1.30836	1	0	1
Endothelial	WARS2	PD	-0.816749	1.49784	0.64437	-0.461597	1
Endothelial	WASF2	PD	0.998927	NA	0.672499	0.422721	1
Endothelial	WDR26	PD	-0.214617	0.823509	0.691635	-0.396637	1
Endothelial	WDR3	PD	0.642611	2.06808	0.618468	0.498022	1
Endothelial	WDR78	PD	0.310242	0.957282	0.614469	0.503705	1
Endothelial	YBX1	PD	-0.997288	NA	1	0	1
Endothelial	ZBTB17	PD	0.260031	0.707286	0.77284	0.288662	1
Endothelial	ZBTB40	PD	0.0552369	1.03504	0.873228	0.159559	1
Endothelial	ZBTB7B	PD	0.0325769	0.570491	0.811568	0.238404	1
Endothelial	ZBTB8A	PD	-0.37185	1.33629	0.691849	-0.396347	1
Endothelial	ZC3H11A	PD	-0.682991	1.36172	0.764416	-0.299687	1
Endothelial	ZC3H11B	PD	-0.127586	4.14269	0.844777	-0.195787	1
Endothelial	ZC3H12A	PD	0.2095	0.797945	0.881899	0.148562	1
Endothelial	ZDHHC18	PD	-0.767333	2.83161	0.687314	-0.402502	1
Endothelial	ZMYM1	PD	-0.2446	NA	1	0	1
Endothelial	ZMYM4	PD	0.260085	1.99612	0.763885	0.300383	1
Endothelial	ZNF436	PD	-0.0899136	1.02272	0.881825	-0.148657	1
Endothelial	ZNF644	PD	-0.253487	0.756492	0.843368	-0.197587	1
Endothelial	ZRANB2	PD	0.103293	1.28922	1	0	1
Endothelial	ZSWIM5	PD	-0.997384	NA	0.679466	-0.413191	1
Endothelial	ABCA4	BD	-0.971163	NA	0.624384	-0.489646	1
Endothelial	AC092803.2	BD	0.10998	1.27149	0.926411	0.0923611	1
Endothelial	AC093151.3	BD	-0.0615622	1.55209	0.955169	-0.0562166	1
Endothelial	AC096642.1	BD	-0.269561	1.58782	1	0	1
Endothelial	AC099568.2	BD	0.357403	1.70999	0.923457	0.09608	1
Endothelial	AC104458.1	BD	0.303203	NA	0.619614	0.496397	1
Endothelial	AC118549.1	BD	0.77498	NA	0.679742	0.412816	1
Endothelial	ACBD3	BD	0.370691	0.811006	0.700331	0.384874	1
Endothelial	ACP6	BD	0.624007	0.806112	0.749485	0.319318	1
Endothelial	ADAMTS4	BD	0.574849	NA	1	0	1
Endothelial	ADAMTSL4	BD	-0.91939	1.02596	1	0	1
Endothelial	AL033529.1	BD	0.0312586	4.26065	1	0	1
Endothelial	AL122019.1	BD	-0.999	NA	0.668262	-0.428535	1
Endothelial	AL356108.1	BD	0.0125157	0.452936	1	0	1
Endothelial	AL356310.1	BD	0.113535	1.18386	0.933311	0.0836793	1
Endothelial	AL356488.2	BD	0.1475	0.923168	0.844836	0.195711	1
Endothelial	AL390066.1	BD	-0.0992345	NA	0.877356	-0.154321	1
Endothelial	AL390728.6	BD	0.0718056	1.26661	0.982781	0.0215826	1
Endothelial	AL513329.1	BD	0.465171	0.423158	1	0	1
Endothelial	ANKRD45	BD	-0.999	NA	0.857585	-0.179449	1
Endothelial	ARHGEF11	BD	0.999	3.12622	0.693713	0.393822	1
Endothelial	ARHGEF19	BD	-0.255799	2.14478	0.869862	-0.163833	1
Endothelial	ARID4B	BD	0.711689	8.73712	0.87019	0.163417	1
Endothelial	ARTN	BD	0.0719269	0.723176	0.874357	0.158126	1
Endothelial	ASAP3	BD	-0.522783	1.33461	0.64832	-0.456097	1
Endothelial	ATAD3C	BD	0.204726	0.626116	0.635381	0.474167	1
Endothelial	ATP1A2	BD	-0.260234	1.94348	0.711071	-0.370418	1
Endothelial	ATP8B2	BD	0.999	3.84072	0.682756	0.408706	1
Endothelial	ATXN7L2	BD	0.312604	1.55103	1	0	1
Endothelial	B3GALT6	BD	0.0436732	1.34794	0.914886	0.106877	1
Endothelial	BATF3	BD	0.337454	1.38081	0.83415	0.209382	1
Endothelial	BCL9	BD	-0.214114	1.80421	1	0	1
Endothelial	C1orf226	BD	0.457275	2.63065	1	0	1
Endothelial	C1orf54	BD	-0.537487	NA	0.696145	-0.390529	1
Endothelial	CACHD1	BD	0.536482	1.60357	1	0	1
Endothelial	CCDC18	BD	-0.26949	1.1273	0.773156	-0.288249	1
Endothelial	CCT3	BD	-0.615179	8.94392	1	0	1
Endothelial	CD48	BD	-0.0700976	0.800268	1	0	1
Endothelial	CD58	BD	-0.167975	2.61769	0.917732	-0.103291	1
Endothelial	CDC42	BD	-0.633711	1.27212	0.61884	-0.497495	1
Endothelial	CDC42SE1	BD	0.489559	1.43165	0.728076	0.347686	1
Endothelial	CDC7	BD	0.0499709	0.732799	1	0	1
Endothelial	CDK11B	BD	-0.176925	0.581977	0.794226	-0.260827	1
Endothelial	CERS2	BD	-0.144459	0.49013	1	0	1
Endothelial	CFAP57	BD	-0.268705	NA	1	0	1
Endothelial	CHTOP	BD	-0.981094	29.1718	0.665054	-0.432946	1
Endothelial	COL8A2	BD	0.685355	5.70266	0.806313	0.245185	1
Endothelial	CPLANE2	BD	-0.526256	5.28996	1	0	1
Endothelial	CR1	BD	0.408947	2.02831	0.800326	0.252925	1
Endothelial	CSDE1	BD	-0.433535	1.90132	1	0	1
Endothelial	CSF1	BD	0.826221	NA	1	0	1
Endothelial	CTBS	BD	0.991242	NA	1	0	1
Endothelial	CTSK	BD	0.507692	NA	1	0	1
Endothelial	CYB561D1	BD	0.233988	0.703807	0.927606	0.0908573	1
Endothelial	DCST2	BD	-0.366237	0.788286	0.712413	-0.368617	1
Endothelial	DDX20	BD	0.955389	4.2453	0.631472	0.479655	1
Endothelial	DENND2C	BD	-0.65445	1.19249	0.625038	-0.488723	1
Endothelial	DENND2D	BD	0.474085	5.80027	0.939516	0.0758786	1
Endothelial	DOCK7	BD	0.329024	1.9579	0.846156	0.194025	1
Endothelial	DPM3	BD	0.122965	0.644488	1	0	1
Endothelial	DVL1	BD	0.438956	0.899335	0.777247	0.282909	1
Endothelial	EMC1	BD	-0.106004	0.418653	0.801811	-0.251004	1
Endothelial	ENSA	BD	-0.0163514	2.53542	1	0	1
Endothelial	EPHX1	BD	0.120445	0.645322	1	0	1
Endothelial	EPS15	BD	-0.246425	0.913901	1	0	1
Endothelial	F11R	BD	-0.333658	0.750481	1	0	1
Endothelial	FAAP20	BD	-0.848395	NA	0.908061	-0.115485	1
Endothelial	FAF1	BD	0.214828	1.13326	0.652741	0.449957	1
Endothelial	FBLIM1	BD	0.977291	5.98548	0.776747	0.283561	1
Endothelial	FHL3	BD	-0.168663	0.960815	0.851831	-0.186782	1
Endothelial	FMO3	BD	0.130878	0.677556	0.846576	0.19349	1
Endothelial	FMO5	BD	0.665794	1.43255	0.645466	0.46007	1
Endothelial	FNBP1L	BD	0.222827	0.927211	1	0	1
Endothelial	GABPB2	BD	0.658811	1.53121	1	0	1
Endothelial	GATAD2B	BD	-0.998027	NA	1	0	1
Endothelial	GBP5	BD	0.998892	2.13019	1	0	1
Endothelial	GLMP	BD	-0.638326	NA	1	0	1
Endothelial	GNB1	BD	-0.0330489	0.45588	0.916993	-0.104222	1
Endothelial	GNL2	BD	-0.220719	2.86031	1	0	1
Endothelial	GON4L	BD	0.323222	0.974466	0.60965	0.510573	1
Endothelial	GORAB	BD	-0.277614	1.03073	0.702924	-0.381377	1
Endothelial	GPR89B	BD	-0.180386	1.63067	0.628971	-0.483176	1
Endothelial	GSTM2	BD	0.0728075	2.11512	1	0	1
Endothelial	GSTM5	BD	0.778268	2.28285	0.838702	0.203555	1
Endothelial	H3F3A	BD	0.56532	0.998106	0.695065	0.391991	1
Endothelial	HDAC1	BD	-0.267498	1.04467	0.738589	-0.333722	1
Endothelial	HES5	BD	-0.135441	0.724892	0.925334	-0.0937174	1
Endothelial	HHAT	BD	0.718355	NA	0.866004	0.168736	1
Endothelial	HIST2H2BF	BD	0.0610169	1.59465	1	0	1
Endothelial	HLX	BD	-0.998145	0.0708022	1	0	1
Endothelial	HSPG2	BD	0.998863	NA	1	0	1
Endothelial	HYI	BD	0.998813	NA	0.817937	0.230199	1
Endothelial	IARS2	BD	0.998852	2.15047	0.856438	0.18091	1
Endothelial	ICMT	BD	0.0437126	0.61351	1	0	1
Endothelial	IL6R	BD	0.120161	0.663932	1	0	1
Endothelial	ILF2	BD	-0.029798	0.777191	0.928233	-0.0900686	1
Endothelial	INTS7	BD	-0.444353	0.912264	0.61126	-0.508276	1
Endothelial	ISG15	BD	0.616406	1.96755	0.723103	0.354315	1
Endothelial	ITGB3BP	BD	-0.302502	1.04829	1	0	1
Endothelial	KCNC4	BD	-0.65361	2.08445	0.694135	-0.393249	1
Endothelial	KHDRBS1	BD	0.394899	2.11523	0.710086	0.371741	1
Endothelial	KIAA0040	BD	-0.183544	1.61164	0.815944	-0.232764	1
Endothelial	KIF17	BD	-0.966869	5.62277	0.644763	-0.461049	1
Endothelial	KLHL17	BD	0.538554	NA	1	0	1
Endothelial	KPNA6	BD	0.441824	1.74266	0.632431	0.478309	1
Endothelial	KYAT3	BD	-0.928015	NA	0.761302	-0.303772	1
Endothelial	LAMC1	BD	-0.520947	NA	1	0	1
Endothelial	LBR	BD	0.304089	0.861554	1	0	1
Endothelial	LCK	BD	0.806386	NA	0.741027	0.330493	1
Endothelial	LEPROT	BD	0.583291	0.976788	0.719239	0.359476	1
Endothelial	LGALS8	BD	0.199758	1.01613	0.721096	0.356995	1
Endothelial	LINC00467	BD	0.663352	2.72345	0.82035	0.227095	1
Endothelial	LINC01355	BD	-0.998893	NA	1	0	1
Endothelial	LINC01562	BD	-0.518122	1.94323	0.738113	-0.334354	1
Endothelial	LINC01762	BD	0.693134	0.613564	1	0	1
Endothelial	LYPLA2	BD	-0.40627	3.03447	1	0	1
Endothelial	LYPLAL1	BD	-0.0755016	3.18788	1	0	1
Endothelial	LYPLAL1-AS1	BD	0.516823	3.69433	0.912533	0.109844	1
Endothelial	LYSMD1	BD	-0.35816	3.78043	0.856236	-0.181167	1
Endothelial	LYST	BD	-0.41709	0.917554	0.702068	-0.38253	1
Endothelial	MAPKAPK2	BD	-0.10276	1.56597	1	0	1
Endothelial	2001-03-01	BD	-0.229921	1.12059	0.856818	-0.180426	1
Endothelial	2002-03-01	BD	-0.998361	1.11507	0.705882	-0.377392	1
Endothelial	MDM4	BD	-0.527853	0.916373	0.800496	-0.252705	1
Endothelial	MDS2	BD	0.279202	2.1903	0.820369	0.227071	1
Endothelial	MFN2	BD	0.208092	2.16788	1	0	1
Endothelial	MIER1	BD	-0.987666	NA	0.748304	-0.320877	1
Endothelial	MIR29B2CHG	BD	0.436702	2.28779	0.759322	0.306371	1
Endothelial	MIR34AHG	BD	0.441094	2.85308	1	0	1
Endothelial	MPZL1	BD	0.0232271	1.56151	1	0	1
Endothelial	MROH9	BD	-0.742928	NA	1	0	1
Endothelial	MTF1	BD	-0.566596	1.40384	1	0	1
Endothelial	MTMR11	BD	-0.416258	NA	1	0	1
Endothelial	MTR	BD	0.923973	NA	1	0	1
Endothelial	MUL1	BD	-0.513892	NA	1	0	1
Endothelial	NADK	BD	0.532414	0.371475	1	0	1
Endothelial	NAV1	BD	0.169824	0.510845	0.636054	0.473223	1
Endothelial	NBPF10	BD	0.997892	2.13666	1	0	1
Endothelial	NBPF19	BD	-0.655049	2.328	1	0	1
Endothelial	NECAP2	BD	-0.999	9.3935	0.815675	-0.233111	1
Endothelial	NEXN	BD	0.102789	NA	0.83729	0.205361	1
Endothelial	NGF	BD	-0.119106	0.765317	0.863332	-0.172135	1
Endothelial	NOC2L	BD	-0.0818274	NA	0.869591	-0.164178	1
Endothelial	NOL9	BD	0.280147	0.850104	0.623286	0.491199	1
Endothelial	NPR1	BD	0.267595	0.946895	0.745771	0.32422	1
Endothelial	NUAK2	BD	0.998888	3.91593	0.796694	0.257628	1
Endothelial	OLFML3	BD	0.182996	3.41332	0.760307	0.305078	1
Endothelial	OVGP1	BD	0.795262	3.64058	0.610863	0.508842	1
Endothelial	PANK4	BD	-0.474104	1.08267	0.624849	-0.48899	1
Endothelial	PEAR1	BD	-0.998865	1.31619	1	0	1
Endothelial	PEX10	BD	-0.254325	1.21632	0.640447	-0.467074	1
Endothelial	PINK1	BD	0.945432	2.20577	0.688961	0.400266	1
Endothelial	PLA2G5	BD	-0.471887	1.41675	0.68089	-0.411249	1
Endothelial	PNRC2	BD	0.999	7.02978	0.820208	0.227278	1
Endothelial	PPIH	BD	-0.131504	NA	1	0	1
Endothelial	PPP1R15B	BD	-0.220297	0.817637	1	0	1
Endothelial	PQLC2	BD	-0.324746	0.911447	0.714389	-0.365968	1
Endothelial	PRELP	BD	-0.737088	NA	0.921085	-0.0990674	1
Endothelial	PRMT6	BD	-0.355376	1.06545	0.654662	-0.447295	1
Endothelial	PRPF38B	BD	0.967169	NA	1	0	1
Endothelial	PRRX1	BD	0.271703	0.830448	0.787942	0.268984	1
Endothelial	PRUNE1	BD	-0.0500682	0.922043	0.904506	-0.119971	1
Endothelial	PTBP2	BD	-0.322621	10.248	0.713231	-0.36752	1
Endothelial	PTP4A2	BD	-0.0432843	9.3039	0.95567	-0.0555878	1
Endothelial	PUM1	BD	-0.587909	2.42596	0.706294	-0.376838	1
Endothelial	RAB13	BD	-0.10026	0.800015	0.84977	-0.189413	1
Endothelial	RABGAP1L	BD	0.178433	0.642615	0.822278	0.224616	1
Endothelial	RAVER2	BD	-0.323288	1.71174	1	0	1
Endothelial	RBBP4	BD	0.463095	0.934315	0.659348	0.440814	1
Endothelial	RBBP5	BD	0.972716	4.65848	0.770059	0.292297	1
Endothelial	RC3H1	BD	0.0347798	1.30125	0.967093	0.0412542	1
Endothelial	RER1	BD	0.151802	0.920197	0.87203	0.161081	1
Endothelial	RERE	BD	-0.203643	0.936502	1	0	1
Endothelial	RNF207	BD	-0.247691	0.991378	0.764153	-0.300032	1
Endothelial	RNPC3	BD	0.356721	1.80954	0.809294	0.241338	1
Endothelial	RPRD2	BD	-0.49289	1.31476	1	0	1
Endothelial	S100A4	BD	-0.216205	1.78406	0.789652	-0.266762	1
Endothelial	S100A6	BD	0.615046	2.28689	0.667965	0.428942	1
Endothelial	S100PBP	BD	0.124747	0.909235	0.86728	0.167114	1
Endothelial	SAMD11	BD	0.440162	1.99123	0.815241	0.233671	1
Endothelial	SDC3	BD	0.127393	2.34274	0.839008	0.203163	1
Endothelial	SDE2	BD	-0.0499196	0.973679	1	0	1
Endothelial	SDHC	BD	0.116428	0.494661	1	0	1
Endothelial	SEC16B	BD	0.817646	NA	0.699567	0.385905	1
Endothelial	SEMA6C	BD	0.190063	1.12499	0.764659	0.299368	1
Endothelial	SERTAD4	BD	0.968127	4.77761	1	0	1
Endothelial	SETDB1	BD	0.310606	1.09654	0.679119	0.413666	1
Endothelial	SH2D1B	BD	-0.400248	0.719031	0.678395	-0.414654	1
Endothelial	SHE	BD	0.342267	0.920331	0.74919	0.319707	1
Endothelial	SHISAL2A	BD	-0.470616	3.48373	0.685909	-0.404413	1
Endothelial	SKI	BD	0.27366	0.65682	0.968511	0.0394757	1
Endothelial	SLAMF6	BD	0.0364532	0.640775	0.959105	0.0512766	1
Endothelial	SLAMF8	BD	-0.263866	NA	1	0	1
Endothelial	SLC25A24	BD	-0.262765	0.917862	0.639066	-0.469005	1
Endothelial	SLC25A34	BD	-0.999	5.32941	0.60911	-0.511344	1
Endothelial	SLC30A1	BD	-0.415569	1.11529	0.764191	-0.299982	1
Endothelial	SLC35E2A	BD	-0.0999312	0.497318	1	0	1
Endothelial	SLC35E2B	BD	-0.144197	0.377214	0.625046	-0.488712	1
Endothelial	SLC44A3	BD	0.385829	6.4654	0.919253	0.101374	1
Endothelial	SMG5	BD	0.998493	NA	0.634037	0.476053	1
Endothelial	SNRPE	BD	0.121587	0.947632	0.855525	0.182074	1
Endothelial	SNX27	BD	-0.712285	NA	1	0	1
Endothelial	SORT1	BD	0.546491	1.41713	0.874626	0.157786	1
Endothelial	SOX13	BD	-0.120798	1.17759	1	0	1
Endothelial	SPATA21	BD	0.747932	3.69261	0.73429	0.339424	1
Endothelial	SPEN	BD	0.939878	NA	0.687078	0.402824	1
Endothelial	SRGAP2	BD	0.0134145	0.810101	0.95046	0.0621288	1
Endothelial	SRSF4	BD	0.902494	3.44556	0.685933	0.40438	1
Endothelial	SSU72	BD	-0.181018	0.544344	1	0	1
Endothelial	ST6GALNAC3	BD	-0.659199	NA	1	0	1
Endothelial	STRIP1	BD	-0.454432	10.7964	1	0	1
Endothelial	STXBP3	BD	-0.58307	0.88067	0.716885	-0.362625	1
Endothelial	SUCO	BD	-0.0886775	0.484903	0.877453	-0.154199	1
Endothelial	SZRD1	BD	-0.0222838	1.91606	1	0	1
Endothelial	TAGLN2	BD	0.958356	8.65469	0.756544	0.310022	1
Endothelial	TARDBP	BD	0.998895	NA	1	0	1
Endothelial	TARS2	BD	0.724811	2.65194	0.705079	0.378473	1
Endothelial	TCTEX1D1	BD	-0.0789961	2.888	0.857667	-0.179344	1
Endothelial	TGFB2	BD	-0.998037	NA	0.62261	-0.492155	1
Endothelial	TIE1	BD	0.998523	NA	1	0	1
Endothelial	TMED5	BD	-0.293412	1.60575	0.896581	-0.129982	1
Endothelial	TMEM200B	BD	-0.998851	NA	1	0	1
Endothelial	TMEM201	BD	-0.513416	1.44198	0.613617	-0.504917	1
Endothelial	TMEM81	BD	-0.296261	2.07824	1	0	1
Endothelial	TNFRSF1B	BD	-0.110828	1.68538	0.946642	-0.0669247	1
Endothelial	TNFRSF4	BD	0.496294	1.35045	0.854509	0.183368	1
Endothelial	TRIM58	BD	0.221983	1.08142	0.74347	0.327262	1
Endothelial	TSPAN2	BD	-0.212603	1.21854	0.752175	-0.315773	1
Endothelial	TUT4	BD	-0.762089	2.73701	0.638697	-0.469521	1
Endothelial	TYW3	BD	-0.797336	2.81777	0.674805	-0.419562	1
Endothelial	UBAP2L	BD	-0.99889	NA	0.668311	-0.428468	1
Endothelial	UBIAD1	BD	-0.191716	0.896518	1	0	1
Endothelial	USP21	BD	0.0284545	0.492124	0.929863	0.0880169	1
Endothelial	UTP11	BD	0.203404	1.50571	0.7608	0.30443	1
Endothelial	VPS13D	BD	-0.999	2.30299	0.637934	-0.470589	1
Endothelial	VPS72	BD	-0.2731	1.37942	0.901354	-0.123952	1
Endothelial	WDR77	BD	0.998892	NA	0.834168	0.209359	1
Endothelial	WDR78	BD	-0.451856	1.87306	1	0	1
Endothelial	YBX1	BD	0.999	NA	0.678571	0.414414	1
Endothelial	ZBTB37	BD	-0.605274	4.66447	1	0	1
Endothelial	ZBTB40	BD	-0.297498	4.14029	1	0	1
Endothelial	ZBTB8OS	BD	-0.308446	1.97364	0.691655	-0.39661	1
Endothelial	ZCCHC17	BD	-0.875945	NA	0.809737	-0.240765	1
Endothelial	ZFP69	BD	0.214607	3.01604	1	0	1
Endothelial	ZNF326	BD	-0.788435	2.09892	1	0	1
Endothelial	ZNF644	BD	-0.139253	0.759132	0.782537	-0.276014	1
Endothelial	ZSCAN20	BD	-0.000580953	0.770112	0.995181	-0.00604019	1
Endothelial	ABCA4	MD	-0.236846	0.639027	0.63202	-0.478886	1
Endothelial	ABL2	MD	-0.485771	2.66696	0.696266	-0.390365	1
Endothelial	AC093423.3	MD	-0.678983	1.04901	0.710685	-0.370937	1
Endothelial	AC099568.2	MD	0.125268	0.983276	0.788408	0.268378	1
Endothelial	AC118553.2	MD	-0.308024	0.798516	1	0	1
Endothelial	AC243547.3	MD	-0.995235	NA	1	0	1
Endothelial	ACBD3	MD	-0.312878	0.12539	1	0	1
Endothelial	ACP6	MD	0.153111	0.934755	0.881705	0.148808	1
Endothelial	ADAM15	MD	0.214207	1.3831	1	0	1
Endothelial	ADCY10	MD	-0.645754	1.96942	1	0	1
Endothelial	AIDA	MD	0.29886	0.652103	0.647192	0.457666	1
Endothelial	AKR7A2	MD	0.0229408	0.731547	0.975601	0.0305842	1
Endothelial	AL033527.5	MD	-0.177066	0.643928	0.899653	-0.126099	1
Endothelial	AL033529.1	MD	-0.093178	1.53476	1	0	1
Endothelial	AL109811.3	MD	0.315164	1.11608	0.7857	0.271898	1
Endothelial	AL122019.1	MD	0.177382	4.55864	1	0	1
Endothelial	AL136985.3	MD	-0.132348	0.664816	0.863925	-0.171379	1
Endothelial	AL139011.2	MD	0.175719	0.499848	0.787003	0.270204	1
Endothelial	AL139158.2	MD	-0.247987	1.25974	0.737838	-0.334718	1
Endothelial	AL139246.5	MD	-0.4296	1.28311	1	0	1
Endothelial	AL353708.3	MD	0.386206	0.972694	0.630481	0.48105	1
Endothelial	AL445426.1	MD	0.812427	0.333431	1	0	1
Endothelial	AL592295.3	MD	-0.0894343	0.66293	0.935664	-0.0807205	1
Endothelial	AL603840.1	MD	0.193044	0.942642	0.730965	0.343843	1
Endothelial	AL713999.1	MD	-0.134723	0.840222	0.760143	-0.305293	1
Endothelial	ALDH9A1	MD	-0.0256739	0.562341	1	0	1
Endothelial	ALG6	MD	-0.0146899	0.773013	1	0	1
Endothelial	ALPL	MD	0.0276959	0.391724	0.906818	0.117053	1
Endothelial	ALX3	MD	0.180349	0.449374	0.662445	0.43654	1
Endothelial	AMPD1	MD	-0.161695	0.484179	0.730669	-0.344236	1
Endothelial	ANGEL2	MD	0.984463	4.72205	1	0	1
Endothelial	ANKRD45	MD	0.950227	NA	1	0	1
Endothelial	APH1A	MD	0.295736	1.54353	0.745551	0.324512	1
Endothelial	ARHGAP29	MD	-0.120037	1.86928	0.784524	-0.273428	1
Endothelial	ARHGEF11	MD	0.305318	0.766031	0.664508	0.433697	1
Endothelial	ARHGEF16	MD	-0.194971	0.693129	0.967289	-0.0410083	1
Endothelial	ARHGEF19	MD	-0.0645605	0.685733	0.989455	-0.0132165	1
Endothelial	ARID1A	MD	0.221645	0.620207	0.631153	0.480105	1
Endothelial	ARTN	MD	-0.107563	0.76956	1	0	1
Endothelial	ASH1L	MD	0.00115353	1.80851	0.987859	0.0152165	1
Endothelial	ATAD3C	MD	-0.219447	1.82871	0.761471	-0.30355	1
Endothelial	ATP2B4	MD	0.0557723	NA	0.838611	0.203671	1
Endothelial	ATXN7L2	MD	0.23466	0.811132	1	0	1
Endothelial	B3GALT6	MD	0.0628333	1.27339	1	0	1
Endothelial	BATF3	MD	0.998737	6.35015	1	0	1
Endothelial	BCAR3	MD	0.195654	0.78703	0.710484	0.371206	1
Endothelial	BMP8A	MD	-0.318679	2.22193	0.713203	-0.367558	1
Endothelial	BNIPL	MD	-0.998629	NA	0.72196	-0.355841	1
Endothelial	BROX	MD	-0.190779	0.376428	0.734378	-0.339308	1
Endothelial	BTG2	MD	0.0898075	0.546173	0.879121	0.152084	1
Endothelial	C1orf174	MD	-0.404581	0.771323	0.646138	-0.459133	1
Endothelial	C1orf43	MD	0.25284	0.798183	0.68886	0.400402	1
Endothelial	C1orf54	MD	0.20018	1.37537	0.924767	0.0944307	1
Endothelial	C1QTNF12	MD	0.227867	1.19211	0.759722	0.305846	1
Endothelial	CACHD1	MD	0.38456	0.54516	1	0	1
Endothelial	CAMSAP2	MD	-0.1756	1.05131	0.711309	-0.370098	1
Endothelial	CAMTA1	MD	0.066142	0.647754	1	0	1
Endothelial	CAP1	MD	0.0122997	0.423113	1	0	1
Endothelial	CAPN2	MD	0.999	NA	1	0	1
Endothelial	CAPZB	MD	-0.09264	0.359123	0.731169	-0.343571	1
Endothelial	CATSPERE	MD	0.276002	0.597125	0.854267	0.183676	1
Endothelial	CCDC163	MD	0.0951219	0.752027	1	0	1
Endothelial	CCDC18	MD	0.179232	0.425054	0.665712	0.43204	1
Endothelial	CD160	MD	-0.675881	0.189487	1	0	1
Endothelial	CD2	MD	-0.0273535	0.748601	0.772527	-0.289071	1
Endothelial	CD48	MD	0.275156	0.754491	0.649448	0.45453	1
Endothelial	CD55	MD	-0.117719	0.90746	1	0	1
Endothelial	CDC14A	MD	0.0103007	1.14056	0.978402	0.0270726	1
Endothelial	CDC7	MD	0.257425	0.828641	0.740271	0.331495	1
Endothelial	CEPT1	MD	-0.272747	0.676947	0.646635	-0.458441	1
Endothelial	CERS2	MD	0.256616	0.658356	0.723615	0.353632	1
Endothelial	CHI3L2	MD	-0.262965	0.611892	0.777381	-0.282734	1
Endothelial	CHTOP	MD	0.999	4.95945	0.710401	0.371317	1
Endothelial	CIART	MD	0.126305	1.22652	0.82098	0.226285	1
Endothelial	CKS1B	MD	0.211801	0.717624	0.899103	0.126794	1
Endothelial	CLEC20A	MD	-0.60104	0.997539	0.632456	-0.478273	1
Endothelial	CNIH4	MD	-0.0588387	3.17014	0.922392	-0.0974207	1
Endothelial	CPLANE2	MD	0.998845	1.28855	0.633308	0.477076	1
Endothelial	CPT2	MD	0.411831	0.459374	1	0	1
Endothelial	CPTP	MD	0.0863257	1.01863	0.833931	0.209663	1
Endothelial	CREB3L4	MD	-0.331862	1.28537	0.791479	-0.264391	1
Endothelial	CROCC	MD	0.251085	0.621427	0.615873	0.501707	1
Endothelial	CRTC2	MD	0.136368	0.733174	0.934934	0.0816389	1
Endothelial	CRYZ	MD	-0.032759	0.469821	0.88873	-0.139911	1
Endothelial	CSF1	MD	-0.11611	0.463406	0.837925	-0.204548	1
Endothelial	CTNNBIP1	MD	-0.168139	0.692029	0.77311	-0.288309	1
Endothelial	CTPS1	MD	0.999	NA	0.692531	0.395422	1
Endothelial	CTSS	MD	-0.999	NA	1	0	1
Endothelial	CYB561D1	MD	0.051408	0.406857	0.905908	0.118202	1
Endothelial	CYP4B1	MD	0.000580601	4.92237	1	0	1
Endothelial	DAP3	MD	-0.957101	3.32828	0.607936	-0.513022	1
Endothelial	DARS2	MD	-0.0739575	0.777701	0.823587	-0.222934	1
Endothelial	DCLRE1B	MD	-0.0724971	0.791649	0.97023	-0.0373199	1
Endothelial	DDR2	MD	0.033364	0.703416	0.972488	0.0344885	1
Endothelial	DDX20	MD	0.348142	0.815138	0.656044	0.445382	1
Endothelial	DEGS1	MD	-0.3707	1.40067	1	0	1
Endothelial	DENND2C	MD	-0.251544	2.21317	1	0	1
Endothelial	DENND2D	MD	0.63876	2.42863	0.64603	0.459285	1
Endothelial	DENND4B	MD	-0.16019	2.62564	1	0	1
Endothelial	DFFB	MD	0.20872	0.522838	0.714053	0.366418	1
Endothelial	DHRS3	MD	-0.413134	1.02243	0.682965	-0.408421	1
Endothelial	DISC1	MD	0.404518	0.523911	0.737453	0.335228	1
Endothelial	DNAJC16	MD	-0.371398	0.869456	0.677249	-0.41622	1
Endothelial	DNAJC8	MD	-0.110564	0.725676	0.735798	-0.337423	1
Endothelial	DNALI1	MD	0.077247	0.37312	0.76107	0.304077	1
Endothelial	DNTTIP2	MD	0.0478779	2.71893	1	0	1
Endothelial	DPH5	MD	0.332168	0.688036	0.630028	0.481688	1
Endothelial	DSTYK	MD	0.424255	0.894423	0.752381	0.315501	1
Endothelial	DVL1	MD	-0.365402	1.34926	0.895707	-0.131087	1
Endothelial	ECE1	MD	0.254148	0.572044	0.659855	0.440114	1
Endothelial	ECM1	MD	0.999	NA	0.711766	0.369485	1
Endothelial	ELOA	MD	-0.104647	2.01773	0.834514	-0.208915	1
Endothelial	EMC1	MD	0.0205195	0.403391	1	0	1
Endothelial	ENAH	MD	-0.214382	0.476465	0.61886	-0.497467	1
Endothelial	ENSA	MD	-0.87845	2.80808	0.657471	-0.443408	1
Endothelial	EPB41	MD	0.42101	0.635762	1	0	1
Endothelial	EPHA2	MD	0.0428138	0.775007	0.887002	0.142099	1
Endothelial	EPRS	MD	0.0896127	0.716289	0.836708	0.206107	1
Endothelial	EPS15	MD	-0.209106	0.344999	0.644551	-0.461345	1
Endothelial	ERO1B	MD	0.58329	1.3425	0.652167	0.450754	1
Endothelial	EYA3	MD	0.246234	0.923912	0.698268	0.38766	1
Endothelial	FAF1	MD	0.246907	0.629	0.705064	0.378493	1
Endothelial	FALEC	MD	0.378119	NA	1	0	1
Endothelial	FAM129A	MD	-0.0916234	0.720223	0.784085	-0.274	1
Endothelial	FAM189B	MD	-0.478313	NA	0.616871	-0.50029	1
Endothelial	FBXO6	MD	-0.287082	1.50189	0.849372	-0.18992	1
Endothelial	FCGR2B	MD	0.0361744	0.58033	1	0	1
Endothelial	FCN3	MD	0.968341	NA	0.795301	0.259433	1
Endothelial	FDPS	MD	-0.0134202	1.37519	1	0	1
Endothelial	FMO3	MD	-0.116981	0.370577	0.679067	-0.413737	1
Endothelial	FMO4	MD	0.150092	0.344605	1	0	1
Endothelial	FYB2	MD	0.187832	0.761355	0.88008	0.150867	1
Endothelial	GALNT2	MD	0.995338	1.19525	1	0	1
Endothelial	GBP1	MD	-0.329123	0.775736	0.685335	-0.405193	1
Endothelial	GBP2	MD	-0.218538	0.622749	0.756923	-0.309524	1
Endothelial	GBP4	MD	-0.373337	0.647747	0.629777	-0.48204	1
Endothelial	GBP6	MD	-0.928782	1.77168	0.659294	-0.440888	1
Endothelial	GCLM	MD	-0.222899	1.07856	0.704253	-0.379586	1
Endothelial	GJA4	MD	0.997445	1.57448	1	0	1
Endothelial	GMEB1	MD	0.16013	0.633776	0.730761	0.344113	1
Endothelial	GNAI3	MD	0.382249	0.498724	0.846027	0.194191	1
Endothelial	GNG4	MD	-0.048229	0.923413	0.868892	-0.165066	1
Endothelial	GNG5	MD	-0.0170028	0.392749	1	0	1
Endothelial	GON4L	MD	-0.297011	1.84985	0.743974	-0.326596	1
Endothelial	GORAB	MD	-0.164776	1.09682	1	0	1
Endothelial	GPATCH3	MD	-0.422643	0.950484	1	0	1
Endothelial	GPBP1L1	MD	0.997305	NA	1	0	1
Endothelial	GPR153	MD	-0.116721	0.509809	0.659536	-0.440555	1
Endothelial	GPR161	MD	-0.121365	0.866502	0.857199	-0.179941	1
Endothelial	GPR89A	MD	-0.142998	0.473415	1	0	1
Endothelial	GPR89B	MD	0.801902	2.56272	0.708936	0.373286	1
Endothelial	H6PD	MD	-0.278894	0.487495	0.896164	-0.130508	1
Endothelial	HDAC1	MD	0.261816	0.616832	0.62975	0.482079	1
Endothelial	HDGF	MD	0.110823	1.27722	0.853848	0.18421	1
Endothelial	HECTD3	MD	-0.960299	14.2594	0.908896	-0.114432	1
Endothelial	HES5	MD	-0.113688	1.63646	1	0	1
Endothelial	HHAT	MD	0.516141	1.46056	0.650851	0.45258	1
Endothelial	HIST2H2AA4	MD	0.457777	NA	1	0	1
Endothelial	HIST2H2BE	MD	-0.269298	0.820695	0.746153	-0.323716	1
Endothelial	HIST2H2BF	MD	0.99662	0.532607	1	0	1
Endothelial	HLX	MD	-0.145912	0.557877	0.722658	-0.354908	1
Endothelial	HMGCL	MD	0.562536	1.00032	0.660134	0.439728	1
Endothelial	HNRNPR	MD	-0.203746	0.68294	0.763553	-0.300819	1
Endothelial	HP1BP3	MD	-0.0385346	0.553348	0.867201	-0.167215	1
Endothelial	HS2ST1	MD	0.907123	NA	1	0	1
Endothelial	IARS2	MD	0.304837	1.46018	1	0	1
Endothelial	ICMT	MD	-0.126751	0.596231	0.812969	-0.236598	1
Endothelial	ID3	MD	0.0651821	0.91038	1	0	1
Endothelial	IFI16	MD	0.250795	1.11191	0.791174	0.264786	1
Endothelial	IFI44	MD	-0.29468	1.00278	0.64027	-0.467322	1
Endothelial	IL6R	MD	-0.315565	1.10262	0.616483	-0.500841	1
Endothelial	INSRR	MD	0.346128	2.39106	1	0	1
Endothelial	INTS3	MD	-0.253763	0.540635	0.677128	-0.416386	1
Endothelial	INTS7	MD	-0.31299	0.646434	0.669768	-0.426466	1
Endothelial	IPP	MD	-0.008663	1.02823	1	0	1
Endothelial	IRF2BP2	MD	-0.175853	1.04748	0.864453	-0.170709	1
Endothelial	IRF6	MD	0.999	4.13758	0.706011	0.377219	1
Endothelial	ISG15	MD	-0.197099	1.26322	0.759349	-0.306336	1
Endothelial	ITGA10	MD	0.0439723	0.864447	1	0	1
Endothelial	ITPKB	MD	-0.000880099	0.269152	1	0	1
Endothelial	JAK1	MD	-0.166404	0.736385	0.732424	-0.341903	1
Endothelial	JUN	MD	-0.348612	1.57829	1	0	1
Endothelial	KCNC4	MD	-0.15081	0.645448	0.896211	-0.130449	1
Endothelial	KCNQ4	MD	-0.0158619	0.704822	1	0	1
Endothelial	KHDC4	MD	0.620166	3.6919	0.610561	0.509272	1
Endothelial	KIAA0040	MD	-0.0996596	0.884491	0.826294	-0.219458	1
Endothelial	KIAA0319L	MD	0.648219	0.859451	1	0	1
Endothelial	KIAA1614	MD	0.0371465	0.52294	0.868846	0.165125	1
Endothelial	KIF17	MD	-0.0310068	0.431995	0.917866	-0.103122	1
Endothelial	KPNA6	MD	-0.925454	1.29433	1	0	1
Endothelial	LAMC1	MD	-0.200126	0.501345	0.707372	-0.375388	1
Endothelial	LBR	MD	0.0692905	0.58156	1	0	1
Endothelial	LCK	MD	-0.238071	2.67187	0.762131	-0.302683	1
Endothelial	LDLRAP1	MD	0.182295	0.652372	0.704186	0.379676	1
Endothelial	LEPROT	MD	-0.0944702	0.518224	0.763567	-0.3008	1
Endothelial	LGALS8	MD	-0.101894	0.431778	0.900178	-0.125437	1
Endothelial	LINC00467	MD	0.0407587	1.72346	1	0	1
Endothelial	LINC01031	MD	-0.00459254	0.471154	1	0	1
Endothelial	LINC01562	MD	-0.216169	0.583548	0.650256	-0.453407	1
Endothelial	LINC01693	MD	-0.399419	0.764744	0.671681	-0.423842	1
Endothelial	LIX1L	MD	0.999	1.11788	1	0	1
Endothelial	LNCTAM34A	MD	-0.000759925	0.646534	0.99678	-0.00403605	1
Endothelial	LRP8	MD	0.0555765	0.524839	1	0	1
Endothelial	LRRN2	MD	0.20063	0.580771	0.784113	0.273963	1
Endothelial	LURAP1	MD	-0.353605	NA	1	0	1
Endothelial	LYPLAL1-AS1	MD	-0.11188	0.904733	0.874279	-0.158225	1
Endothelial	LYST	MD	0.140358	0.452531	0.659147	0.441091	1
Endothelial	MACF1	MD	-0.240116	2.02592	1	0	1
Endothelial	MAD2L2	MD	0.782223	NA	0.697061	0.389291	1
Endothelial	MAGOH	MD	0.0980064	0.38156	0.859054	0.177579	1
Endothelial	MAN1A2	MD	-0.0575279	0.83129	0.891389	-0.136546	1
Endothelial	MAP3K6	MD	-0.716489	NA	0.708037	-0.374494	1
Endothelial	2002-03-01	MD	-0.760907	NA	1	0	1
Endothelial	MDM4	MD	-0.0706583	0.622691	1	0	1
Endothelial	METTL18	MD	0.284949	1.98308	0.782519	0.276038	1
Endothelial	MFN2	MD	0.731527	1.66086	0.648523	0.455815	1
Endothelial	MINDY1	MD	0.133	2.09546	0.861092	0.174984	1
Endothelial	MKNK1	MD	-0.861316	0.900393	0.830497	-0.214065	1
Endothelial	MMACHC	MD	0.195383	0.788448	0.822327	0.224553	1
Endothelial	MOV10	MD	-0.0299663	0.562422	1	0	1
Endothelial	MPZL1	MD	0.0698387	1.30782	0.864467	0.17069	1
Endothelial	MR1	MD	-0.0826181	0.599648	0.853347	-0.184849	1
Endothelial	MTF1	MD	-0.104355	0.477966	0.784026	-0.274076	1
Endothelial	MTHFR	MD	0.0907687	0.767901	0.813627	0.235749	1
Endothelial	MTX1	MD	0.22524	NA	0.756906	0.309546	1
Endothelial	MUL1	MD	-0.233631	0.632517	1	0	1
Endothelial	MUTYH	MD	-0.211812	2.39501	1	0	1
Endothelial	MYCBP	MD	-0.524829	3.50158	0.697997	-0.388026	1
Endothelial	MYOCOS	MD	0.0762653	0.502204	0.780025	0.279287	1
Endothelial	NBPF1	MD	0.25597	0.58079	0.63296	0.477565	1
Endothelial	NBPF11	MD	0.999	NA	1	0	1
Endothelial	NBPF12	MD	0.286239	3.75249	0.762428	0.302294	1
Endothelial	NBPF9	MD	-0.525385	0.227414	1	0	1
Endothelial	NDC1	MD	0.298326	0.567457	0.635554	0.473924	1
Endothelial	NEK7	MD	-0.281918	0.828938	0.906518	-0.117431	1
Endothelial	NES	MD	-0.157603	0.638806	0.824465	-0.221806	1
Endothelial	NEXN	MD	-0.410221	0.872105	0.73033	-0.344687	1
Endothelial	NGF	MD	0.207552	0.621352	0.894956	0.132035	1
Endothelial	NOC2L	MD	0.442956	1.21824	0.610604	0.509211	1
Endothelial	NOL9	MD	0.265012	0.609275	0.738893	0.333319	1
Endothelial	NOS1AP	MD	-0.086982	0.606306	0.807361	-0.243832	1
Endothelial	NR5A2	MD	0.19905	0.704577	0.766789	0.296577	1
Endothelial	NSL1	MD	0.239388	1.83067	1	0	1
Endothelial	NUAK2	MD	-0.736312	1.62086	0.633927	-0.476207	1
Endothelial	NUDT17	MD	0.999	2.44413	1	0	1
Endothelial	NUF2	MD	0.0372541	0.735836	0.949273	0.0636195	1
Endothelial	NVL	MD	-0.121919	1.05798	0.805095	-0.246758	1
Endothelial	ODR4	MD	0.321264	1.21415	0.72366	0.353572	1
Endothelial	OLFML3	MD	0.00818796	0.784891	0.961961	0.0476925	1
Endothelial	OSBPL9	MD	-0.651682	0.410129	0.702858	-0.381465	1
Endothelial	OVGP1	MD	-0.12984	0.451865	0.819835	-0.227757	1
Endothelial	PADI4	MD	0.00768145	0.568115	1	0	1
Endothelial	PAFAH2	MD	0.194812	0.397645	0.927454	0.0910487	1
Endothelial	PARS2	MD	0.0459643	1.01738	0.871751	0.161435	1
Endothelial	PATJ	MD	-0.0322598	0.465321	0.873482	-0.159238	1
Endothelial	PCSK9	MD	0.23799	0.711214	0.622372	0.492492	1
Endothelial	PDZK1	MD	-0.0564133	0.5306	1	0	1
Endothelial	PEX11B	MD	-0.124451	0.632016	1	0	1
Endothelial	PEX14	MD	0.849451	NA	1	0	1
Endothelial	PGM1	MD	-0.431171	0.980448	0.765629	-0.298097	1
Endothelial	PHF13	MD	0.437486	0.782626	0.65672	0.444446	1
Endothelial	PHTF1	MD	-0.0597199	0.753925	1	0	1
Endothelial	PIAS3	MD	0.00520234	0.50622	1	0	1
Endothelial	PIGC	MD	0.202881	0.60216	0.968879	0.039014	1
Endothelial	PIK3R3	MD	-0.316682	1.07982	0.612781	-0.506108	1
Endothelial	PINK1	MD	0.237743	0.526301	0.636769	0.472221	1
Endothelial	PIP5K1A	MD	-0.137449	1.29078	1	0	1
Endothelial	PKN2	MD	0.148808	0.744041	0.665023	0.432988	1
Endothelial	PLXNA2	MD	-0.345327	0.484423	1	0	1
Endothelial	PM20D1	MD	0.0275431	0.367969	1	0	1
Endothelial	PODN	MD	0.201541	0.57058	0.713723	0.36686	1
Endothelial	POGZ	MD	-0.0287362	1.85507	0.975699	-0.0304617	1
Endothelial	POLR3C	MD	0.0722621	0.659394	0.878423	0.152968	1
Endothelial	POLR3GL	MD	-0.169228	0.555218	1	0	1
Endothelial	POU3F1	MD	-0.254383	0.752601	0.844118	-0.196629	1
Endothelial	PPOX	MD	0.00715935	0.559975	1	0	1
Endothelial	PPP1R15B	MD	0.157487	0.603179	0.953733	0.0580192	1
Endothelial	PPP2R5A	MD	0.27006	1.1091	0.698125	0.387853	1
Endothelial	PRELP	MD	-0.464787	1.11565	0.637416	-0.471315	1
Endothelial	PRPF38A	MD	0.412556	0.293598	1	0	1
Endothelial	PRRC2C	MD	0.599127	0.217757	1	0	1
Endothelial	PRRX1	MD	0.128008	0.611568	0.795752	0.258848	1
Endothelial	PRXL2B	MD	0.267955	NA	0.905201	0.119094	1
Endothelial	PSMB4	MD	0.618391	1.43599	0.610116	0.509907	1
Endothelial	PTPN7	MD	0.0494368	0.480458	0.863571	0.171831	1
Endothelial	PYGO2	MD	0.999	NA	0.792035	0.263669	1
Endothelial	PYHIN1	MD	0.333496	1.09991	0.758887	0.306943	1
Endothelial	RAB13	MD	-0.365549	0.840061	0.944116	-0.070098	1
Endothelial	RAB29	MD	0.232363	0.668901	0.79951	0.253981	1
Endothelial	RABGAP1L	MD	-0.235154	0.56567	0.689115	-0.400056	1
Endothelial	RABGGTB	MD	-0.0131982	0.656745	0.965687	-0.0430179	1
Endothelial	RALGPS2	MD	0.25238	1.24963	0.795251	0.259498	1
Endothelial	RAP1A	MD	-0.0435889	0.59552	1	0	1
Endothelial	RBM8A	MD	-0.99525	0.0112885	1	0	1
Endothelial	RC3H1	MD	0.130736	1.63304	0.909762	0.113339	1
Endothelial	REN	MD	0.0715024	0.489975	0.789548	0.266897	1
Endothelial	RFX5	MD	0.045239	0.930246	0.928426	0.089825	1
Endothelial	RGS5	MD	-0.260121	0.766551	0.633553	-0.476732	1
Endothelial	RHCE	MD	0.786079	2.23143	0.787206	0.269941	1
Endothelial	RHD	MD	0.206117	0.476136	0.823308	0.223293	1
Endothelial	RHEX	MD	0.318201	1.0813	0.830633	0.21389	1
Endothelial	RHOC	MD	-0.100454	1.00037	0.898695	-0.12731	1
Endothelial	RIT1	MD	0.405073	1.77265	0.725583	0.351007	1
Endothelial	RNASEL	MD	0.231445	1.14397	0.704987	0.378598	1
Endothelial	RNF2	MD	-0.192486	1.18374	0.648205	-0.456257	1
Endothelial	RNPC3	MD	-0.1332	0.882885	0.952997	-0.0589431	1
Endothelial	RO60	MD	0.0148586	0.13553	0.9085	0.114931	1
Endothelial	RPA2	MD	0.0285998	0.736651	1	0	1
Endothelial	RPAP2	MD	-0.126426	1.03272	0.800116	-0.253197	1
Endothelial	RRAGC	MD	0.0889621	0.700837	0.892701	0.134888	1
Endothelial	RRNAD1	MD	-0.144125	0.681009	1	0	1
Endothelial	RSBN1	MD	-0.226775	0.641614	0.626756	-0.486298	1
Endothelial	RTCA	MD	0.152124	0.785803	0.891183	0.136807	1
Endothelial	RUNX3	MD	0.671448	NA	1	0	1
Endothelial	S100PBP	MD	-0.0297938	0.470375	0.913828	-0.108211	1
Endothelial	SAMD11	MD	0.0294706	1.96435	0.944776	0.0692685	1
Endothelial	SASS6	MD	-0.166009	0.764238	0.864296	-0.170909	1
Endothelial	SCNM1	MD	-0.316782	34.5904	1	0	1
Endothelial	SCP2	MD	0.320446	0.670745	0.680516	0.41176	1
Endothelial	SCYL3	MD	0.13827	0.911931	0.973819	0.0328189	1
Endothelial	SDHB	MD	0.0869581	0.446762	0.849806	0.189366	1
Endothelial	SELE	MD	-0.422285	2.92433	1	0	1
Endothelial	SELENBP1	MD	-0.0577928	2.30942	1	0	1
Endothelial	SERBP1	MD	0.930436	0.696274	1	0	1
Endothelial	SFT2D2	MD	0.296771	0.614377	0.630362	0.481217	1
Endothelial	SGIP1	MD	-0.0398634	0.480549	0.953138	-0.0587661	1
Endothelial	SH2D1B	MD	-0.206549	0.566691	0.671437	-0.424177	1
Endothelial	SH3BP5L	MD	0.645647	0.936961	1	0	1
Endothelial	SH3GLB1	MD	0.00543529	4.82095	0.939509	0.0758865	1
Endothelial	SHC1	MD	0.981021	NA	0.893107	0.134374	1
Endothelial	SHCBP1L	MD	-0.404452	0.911866	0.640167	-0.467465	1
Endothelial	SHE	MD	-0.269985	1.56095	0.764523	-0.299546	1
Endothelial	SIPA1L2	MD	0.176597	0.987185	0.781452	0.277428	1
Endothelial	SLAMF7	MD	0.261073	0.722497	0.728832	0.346679	1
Endothelial	SLAMF8	MD	-0.225192	0.489117	0.684579	-0.406223	1
Endothelial	SLC16A1	MD	-0.0625113	0.724884	0.94365	-0.070683	1
Endothelial	SLC16A4	MD	-0.211161	0.412023	0.722164	-0.355568	1
Endothelial	SLC25A24	MD	-0.0350916	0.641233	0.879142	-0.152057	1
Endothelial	SLC25A33	MD	0.051664	1.01145	1	0	1
Endothelial	SLC2A1	MD	0.290559	0.854632	0.608705	0.511922	1
Endothelial	SLC30A1	MD	0.146493	1.0624	1	0	1
Endothelial	SLC30A7	MD	0.0939759	0.695205	1	0	1
Endothelial	SLC35E2B	MD	-0.529352	0.88566	0.664931	-0.433116	1
Endothelial	SLC44A3	MD	0.215845	3.26103	1	0	1
Endothelial	SLC50A1	MD	-0.183186	NA	0.757305	-0.309022	1
Endothelial	SLC9C2	MD	0.0785812	0.715403	1	0	1
Endothelial	SMG5	MD	0.997517	3.42029	0.657009	0.444047	1
Endothelial	SNAPIN	MD	-0.534078	1.9484	0.692306	-0.395728	1
Endothelial	SNRNP40	MD	-0.0927548	0.519398	0.852861	-0.185469	1
Endothelial	SNRPE	MD	-0.465576	1.04188	0.613793	-0.504667	1
Endothelial	SNX27	MD	-0.6238	NA	1	0	1
Endothelial	SORT1	MD	0.309064	0.75795	0.728738	0.346805	1
Endothelial	SOX13	MD	0.590132	0.923276	0.617315	0.49966	1
Endothelial	SPATA1	MD	-0.439623	0.871208	1	0	1
Endothelial	SPATA21	MD	-0.061528	0.481064	0.872955	-0.159906	1
Endothelial	SPEN	MD	-0.254384	0.576088	0.660802	-0.438806	1
Endothelial	SPSB1	MD	0.158801	0.497895	0.749941	0.318717	1
Endothelial	SRGAP2	MD	-0.177104	0.433141	0.684249	-0.406672	1
Endothelial	SRGAP2B	MD	-0.357112	0.71165	1	0	1
Endothelial	SRRM1	MD	-0.141853	0.551314	1	0	1
Endothelial	ST6GALNAC3	MD	-0.000751604	1.4924	1	0	1
Endothelial	ST7L	MD	0.997531	1.72827	1	0	1
Endothelial	SWT1	MD	-0.230751	0.619419	0.839301	-0.202788	1
Endothelial	SYDE2	MD	-0.994813	0.629697	1	0	1
Endothelial	SYF2	MD	0.00736478	0.449445	0.982843	0.0215047	1
Endothelial	SYNC	MD	-0.399496	0.838423	0.755943	-0.310813	1
Endothelial	SYPL2	MD	0.999	NA	1	0	1
Endothelial	SYTL1	MD	0.733072	NA	0.796792	0.2575	1
Endothelial	TAF12	MD	-0.234414	1.1305	1	0	1
Endothelial	TAF13	MD	-0.0944842	0.524908	0.865551	-0.169313	1
Endothelial	TAGLN2	MD	0.84432	5.91736	0.659551	0.440533	1
Endothelial	TARDBP	MD	-0.116766	1.73517	0.822543	-0.224276	1
Endothelial	TARS2	MD	-0.999	NA	0.787273	-0.269854	1
Endothelial	TBX15	MD	0.445207	2.05441	0.688203	0.401294	1
Endothelial	TBX19	MD	-0.0356978	0.766188	1	0	1
Endothelial	TCEANC2	MD	-0.917814	0.776348	0.724664	-0.352232	1
Endothelial	TCTEX1D1	MD	-0.992945	NA	1	0	1
Endothelial	TDRKH	MD	0.057171	0.880923	0.864309	0.170892	1
Endothelial	THRAP3	MD	0.476979	0.135208	1	0	1
Endothelial	TIE1	MD	0.994102	NA	1	0	1
Endothelial	TIPRL	MD	0.995544	NA	1	0	1
Endothelial	TLR5	MD	-0.247005	1.10195	1	0	1
Endothelial	TMCO4	MD	0.143174	0.984956	1	0	1
Endothelial	TMEM79	MD	0.998894	1.62579	0.751413	0.316777	1
Endothelial	TNFRSF14	MD	-0.40959	0.927257	0.718382	-0.360622	1
Endothelial	TNFRSF4	MD	0.209886	1.17332	0.811898	0.237979	1
Endothelial	TOE1	MD	-0.656052	2.0242	0.651768	-0.451307	1
Endothelial	TOMM40L	MD	-0.321256	1.61946	0.651307	-0.451948	1
Endothelial	TRAF3IP3	MD	-0.27751	0.504036	0.653482	-0.44893	1
Endothelial	TRAF5	MD	0.998874	3.91693	0.662724	0.436155	1
Endothelial	TRIM17	MD	0.196661	0.541075	0.631219	0.480012	1
Endothelial	TRIM45	MD	-0.101531	0.617185	0.797865	-0.256111	1
Endothelial	TRMT1L	MD	0.0665324	1.41705	1	0	1
Endothelial	TSACC	MD	0.665675	1.3357	1	0	1
Endothelial	TSPAN1	MD	0.0879086	1.0601	0.939887	0.0754117	1
Endothelial	TTC13	MD	0.0584762	0.622331	1	0	1
Endothelial	TTF2	MD	0.183406	0.701139	0.863347	0.172115	1
Endothelial	TXLNA	MD	-0.0491518	1.72062	1	0	1
Endothelial	UAP1	MD	0.0202971	0.405933	1	0	1
Endothelial	UBAP2L	MD	-0.274693	3.30948	0.729427	-0.345887	1
Endothelial	UBE2J2	MD	0.168113	2.57638	0.86656	0.16803	1
Endothelial	UHMK1	MD	0.137069	0.410968	0.850361	0.188658	1
Endothelial	USF1	MD	-0.205056	0.564757	0.63952	-0.46837	1
Endothelial	USH2A	MD	0.212177	0.522295	0.945169	0.0687741	1
Endothelial	USP1	MD	-0.0977681	1.37486	0.833835	-0.209785	1
Endothelial	USP21	MD	0.252572	0.511101	0.616093	0.501395	1
Endothelial	VANGL2	MD	0.17949	0.578449	0.769694	0.292775	1
Endothelial	VPS45	MD	0.292086	1.92588	1	0	1
Endothelial	VPS72	MD	0.0674223	1.2965	0.845814	0.194462	1
Endothelial	WDR26	MD	-0.0239892	0.927818	1	0	1
Endothelial	WDR3	MD	0.0336153	0.740469	0.958726	0.0517526	1
Endothelial	WDR63	MD	0.0396695	0.831211	1	0	1
Endothelial	YIPF1	MD	-0.305962	0.455605	1	0	1
Endothelial	ZBTB37	MD	0.613364	1.23385	0.626717	0.486352	1
Endothelial	ZBTB48	MD	0.155069	0.669954	0.718237	0.360815	1
Endothelial	ZBTB7B	MD	-0.129383	0.894849	0.64706	-0.457851	1
Endothelial	ZBTB8OS	MD	0.3558	1.72693	0.9338	0.0830649	1
Endothelial	ZC3H11B	MD	0.126198	0.912693	0.755168	0.311833	1
Endothelial	ZCCHC17	MD	-0.164044	0.41129	0.692911	-0.394908	1
Endothelial	ZDHHC18	MD	-0.423321	2.52117	0.744417	-0.326009	1
Endothelial	ZFP69B	MD	0.0562095	0.456752	1	0	1
Endothelial	ZFYVE9	MD	-0.264337	0.454606	0.645693	-0.459754	1
Endothelial	ZMYM1	MD	0.502911	0.379804	1	0	1
Endothelial	ZNF281	MD	0.228793	0.716703	0.69724	0.389049	1
Endothelial	ZNF496	MD	-0.1763	0.716239	0.785415	-0.272269	1
Endothelial	ZNF644	MD	-0.0318986	0.580979	0.840411	-0.201368	1
Endothelial	ZNF672	MD	-0.999	1.03417	0.646843	-0.458152	1
Endothelial	ZNF697	MD	0.400236	0.839199	0.689544	0.399474	1
Endothelial	ZRANB2	MD	0.166296	0.468421	0.627007	0.485944	1
Endothelial	ZSCAN20	MD	-0.0625187	0.888799	1	0	1
Endothelial	ABCA4	SZ	-0.239714	0.659268	0.652409	-0.450418	1
Endothelial	ABCB10	SZ	0.0257846	0.849706	1	0	1
Endothelial	AC092803.2	SZ	-0.134728	0.993797	0.787164	-0.269995	1
Endothelial	AC093151.3	SZ	-0.101122	0.696183	0.841458	-0.200028	1
Endothelial	AC098484.3	SZ	0.00591995	1.10826	1	0	1
Endothelial	AC099568.2	SZ	-0.0856217	1.41072	0.8395	-0.202533	1
Endothelial	AC118549.1	SZ	0.938914	11.391	0.661119	0.438368	1
Endothelial	AC119674.2	SZ	-0.1985	0.59381	0.709964	-0.371904	1
Endothelial	AC243547.3	SZ	0.767185	0.268185	1	0	1
Endothelial	ACADM	SZ	-0.115668	0.905196	0.897639	-0.128644	1
Endothelial	ACBD3	SZ	-0.0767003	0.566939	0.801969	-0.250799	1
Endothelial	ACBD6	SZ	-0.998777	NA	1	0	1
Endothelial	ACKR1	SZ	-0.344113	0.923308	0.827711	-0.217639	1
Endothelial	ACP6	SZ	0.334456	0.639891	1	0	1
Endothelial	ADAMTS4	SZ	0.395934	0.994103	1	0	1
Endothelial	ADAMTSL4	SZ	0.226591	0.754963	0.623107	0.491451	1
Endothelial	ADCY10	SZ	-0.17723	1.36554	0.860039	-0.176324	1
Endothelial	ADPRHL2	SZ	-0.129785	0.437008	1	0	1
Endothelial	AGO3	SZ	-0.27201	0.35572	1	0	1
Endothelial	AGO4	SZ	-0.997683	NA	1	0	1
Endothelial	AHCTF1	SZ	-0.232132	0.662515	0.690365	-0.39836	1
Endothelial	AIDA	SZ	0.517722	0.608769	0.609056	0.511421	1
Endothelial	AKR7A2	SZ	0.164793	0.774412	1	0	1
Endothelial	AL034417.2	SZ	-0.692931	0.705346	1	0	1
Endothelial	AL109936.6	SZ	0.501451	1.55028	1	0	1
Endothelial	AL122019.1	SZ	0.20964	1.56444	1	0	1
Endothelial	AL139011.2	SZ	-0.0356721	0.506621	0.693332	-0.394337	1
Endothelial	AL139158.2	SZ	-0.125852	NA	1	0	1
Endothelial	AL139246.5	SZ	-0.0171434	0.6796	0.963172	-0.046174	1
Endothelial	AL356108.1	SZ	-0.234186	0.39972	0.61893	-0.497367	1
Endothelial	AL356488.2	SZ	-0.175864	0.56965	0.807179	-0.244067	1
Endothelial	AL390066.1	SZ	-0.0974195	0.477333	1	0	1
Endothelial	AL390728.5	SZ	-0.998705	NA	1	0	1
Endothelial	AL390728.6	SZ	-0.476624	0.667298	1	0	1
Endothelial	AL445483.1	SZ	0.039759	0.484467	0.966958	0.041424	1
Endothelial	AL591806.3	SZ	0.169158	0.460719	0.779214	0.280344	1
Endothelial	AL645608.7	SZ	0.0426929	0.469312	0.933671	0.0832264	1
Endothelial	AL669831.5	SZ	0.325009	5.69102	1	0	1
Endothelial	ALDH9A1	SZ	-0.182125	0.403464	1	0	1
Endothelial	ALG14	SZ	-0.320614	0.552415	0.667469	-0.429625	1
Endothelial	ANGPTL1	SZ	0.0905615	0.563804	1	0	1
Endothelial	ARHGAP29	SZ	-0.00132362	1.09688	1	0	1
Endothelial	ARID4B	SZ	-0.152376	0.774742	1	0	1
Endothelial	ATAD3A	SZ	0.361168	4.57089	1	0	1
Endothelial	ATAD3B	SZ	-0.425279	0.898547	0.721776	-0.356087	1
Endothelial	ATF3	SZ	-0.0878026	0.828336	0.856643	-0.180649	1
Endothelial	ATF6	SZ	0.307519	2.65188	1	0	1
Endothelial	AUNIP	SZ	-0.266853	0.700308	1	0	1
Endothelial	AXDND1	SZ	-0.997871	0.656422	1	0	1
Endothelial	B3GALNT2	SZ	0.0488284	0.859885	1	0	1
Endothelial	B4GALT3	SZ	0.0309611	0.592203	0.928861	0.0892775	1
Endothelial	BCAR3	SZ	0.280612	0.84235	0.992939	0.00884963	1
Endothelial	BLZF1	SZ	-0.156821	0.687853	0.834205	-0.209312	1
Endothelial	BMP8A	SZ	-0.144361	2.42919	0.880613	-0.150192	1
Endothelial	BPNT1	SZ	0.406066	0.968123	0.792893	0.262556	1
Endothelial	BTG2	SZ	0.199322	0.417865	0.618193	0.498413	1
Endothelial	BX284668.5	SZ	0.106693	0.892737	0.698023	0.387991	1
Endothelial	C1orf109	SZ	0.134921	1.05981	0.921754	0.0982248	1
Endothelial	C1orf131	SZ	0.0820541	0.779304	1	0	1
Endothelial	C1orf226	SZ	0.248682	0.607797	0.746613	0.323109	1
Endothelial	C1orf35	SZ	0.57064	3.18275	1	0	1
Endothelial	C1orf56	SZ	0.901024	NA	1	0	1
Endothelial	C1orf74	SZ	-0.192387	0.491271	0.689538	-0.399482	1
Endothelial	CACHD1	SZ	-0.177782	0.62089	1	0	1
Endothelial	CAMTA1	SZ	-0.950563	0.641136	0.817279	-0.231046	1
Endothelial	CASP9	SZ	-0.138232	0.850492	0.787275	-0.26985	1
Endothelial	CASZ1	SZ	0.157171	0.692126	0.866898	0.1676	1
Endothelial	CATSPERE	SZ	0.433058	0.738234	1	0	1
Endothelial	CD160	SZ	-0.0888494	0.577455	0.805014	-0.246863	1
Endothelial	CD48	SZ	-0.47737	0.984669	0.718421	-0.360569	1
Endothelial	CD55	SZ	-0.998784	NA	0.631688	-0.479352	1
Endothelial	CDC14A	SZ	0.196241	1.02413	0.770269	0.292023	1
Endothelial	CDC42SE1	SZ	0.625044	1.62995	0.615296	0.502528	1
Endothelial	CDC7	SZ	-0.0431906	0.549085	0.886336	-0.142942	1
Endothelial	CDK11A	SZ	-0.20065	0.934079	0.860296	-0.175998	1
Endothelial	CDK11B	SZ	0.0324218	0.693004	0.90488	0.1195	1
Endothelial	CDKN2C	SZ	0.573369	NA	1	0	1
Endothelial	CEP350	SZ	0.940118	1.19682	1	0	1
Endothelial	CEPT1	SZ	-0.00224063	0.578893	1	0	1
Endothelial	CKS1B	SZ	-0.155518	0.529909	0.692459	-0.39552	1
Endothelial	CLCNKA	SZ	-0.219415	0.690225	0.643591	-0.462684	1
Endothelial	CLIC4	SZ	-0.433507	0.471613	1	0	1
Endothelial	CNN3	SZ	-0.112788	0.721157	0.877122	-0.154619	1
Endothelial	CNST	SZ	0.275739	0.468856	0.610174	0.509825	1
Endothelial	COG2	SZ	0.0667424	1.03112	1	0	1
Endothelial	COL24A1	SZ	0.112044	0.561806	0.701784	0.382913	1
Endothelial	CR1	SZ	0.060474	0.910372	1	0	1
Endothelial	CREB3L4	SZ	0.000106139	0.971878	0.994442	0.00696594	1
Endothelial	CRYZ	SZ	-0.0384241	0.915046	0.972612	-0.0343328	1
Endothelial	CSF1	SZ	-0.0541345	0.445022	0.838042	-0.204399	1
Endothelial	CTBS	SZ	0.123065	0.514468	0.825449	0.220542	1
Endothelial	CTNNBIP1	SZ	0.676885	1.62676	0.62959	0.482304	1
Endothelial	CTSK	SZ	-0.0650117	1.00521	0.786196	-0.271254	1
Endothelial	CTSS	SZ	0.0221853	0.443561	1	0	1
Endothelial	CYB561D1	SZ	0.209453	0.507143	0.667243	0.429935	1
Endothelial	CYP4B1	SZ	0.998826	NA	1	0	1
Endothelial	DCAF6	SZ	-0.885544	1.01239	0.76332	-0.301124	1
Endothelial	DCST2	SZ	0.619848	1.47705	0.896941	0.129526	1
Endothelial	DDR2	SZ	0.0585247	0.768108	0.895543	0.131293	1
Endothelial	DEGS1	SZ	0.998108	NA	1	0	1
Endothelial	DENND2C	SZ	-0.277981	0.973359	0.712477	-0.368532	1
Endothelial	DENND4B	SZ	-0.265274	0.694448	0.746575	-0.323158	1
Endothelial	DESI2	SZ	-0.156279	0.488094	0.797989	-0.25595	1
Endothelial	DFFB	SZ	0.204224	0.54992	0.837805	0.204702	1
Endothelial	DHX9	SZ	0.636777	1.40694	0.919268	0.101356	1
Endothelial	DNALI1	SZ	-0.0841325	0.428915	1	0	1
Endothelial	DOCK7	SZ	-0.0171794	1.77669	1	0	1
Endothelial	DPM3	SZ	-0.13541	0.663711	0.716214	-0.363523	1
Endothelial	EDARADD	SZ	-0.0912915	0.813347	1	0	1
Endothelial	EFCAB2	SZ	-0.0763874	0.301105	0.800535	-0.252655	1
Endothelial	EIF2D	SZ	0.997912	NA	0.926305	0.0924949	1
Endothelial	EIF4G3	SZ	0.0168587	0.572901	1	0	1
Endothelial	EMC1	SZ	0.103999	0.422734	0.897252	0.129133	1
Endothelial	ENAH	SZ	-0.998843	6.00325	0.696034	-0.390679	1
Endothelial	ENSA	SZ	0.276409	0.90729	0.621613	0.493566	1
Endothelial	EPB41	SZ	0.0934972	0.548666	1	0	1
Endothelial	EPHA2	SZ	0.348147	0.650383	0.619539	0.496504	1
Endothelial	EPRS	SZ	-0.255051	0.684462	0.644395	-0.461563	1
Endothelial	EPS15	SZ	0.410094	0.584698	1	0	1
Endothelial	ERO1B	SZ	-0.433392	3.90031	0.698498	-0.387348	1
Endothelial	ERVMER61-1	SZ	-0.222821	0.647392	0.675783	-0.418225	1
Endothelial	EVA1B	SZ	0.218484	1.42925	0.75821	0.307832	1
Endothelial	EXOC8	SZ	-0.33515	1.82778	1	0	1
Endothelial	EYA3	SZ	0.240296	1.02468	1	0	1
Endothelial	FAAP20	SZ	-0.788889	NA	1	0	1
Endothelial	FAM129A	SZ	-0.010234	0.623729	1	0	1
Endothelial	FAM229A	SZ	-0.0805972	0.745128	0.961836	-0.0478501	1
Endothelial	FAM76A	SZ	0.322418	1.27847	1	0	1
Endothelial	FBLIM1	SZ	0.423781	1.53806	0.792768	0.262718	1
Endothelial	FBXO28	SZ	-0.0522926	NA	1	0	1
Endothelial	FCRL6	SZ	-0.998481	NA	1	0	1
Endothelial	FDPS	SZ	0.330434	0.567756	0.707214	0.375601	1
Endothelial	FGGY	SZ	0.318582	0.953545	0.625591	0.487942	1
Endothelial	FGR	SZ	0.0935438	0.662874	0.829123	0.215826	1
Endothelial	FHAD1	SZ	0.625008	2.93089	0.834032	0.209533	1
Endothelial	FNBP1L	SZ	0.461445	0.905361	1	0	1
Endothelial	FUCA1	SZ	-0.0187048	0.397198	0.969045	-0.0388067	1
Endothelial	GABPB2	SZ	0.284138	NA	1	0	1
Endothelial	GALNT2	SZ	0.998868	NA	1	0	1
Endothelial	GATAD2B	SZ	-0.326951	0.813964	0.735578	-0.337714	1
Endothelial	GBP1	SZ	-0.00323215	0.687448	0.981641	-0.0230118	1
Endothelial	GBP2	SZ	-0.147339	1.01171	1	0	1
Endothelial	GBP5	SZ	-0.182602	0.53954	0.674208	-0.42038	1
Endothelial	GGPS1	SZ	-0.107496	0.648134	0.844243	-0.196469	1
Endothelial	GJA4	SZ	-0.346188	4.6059	0.678696	-0.414243	1
Endothelial	GLMP	SZ	-0.310903	0.703409	1	0	1
Endothelial	GNAI3	SZ	0.131558	0.470069	0.856173	0.181248	1
Endothelial	GNB1	SZ	0.0691115	0.647696	0.917388	0.103724	1
Endothelial	GNG12	SZ	0.0383975	0.622132	1	0	1
Endothelial	GNL2	SZ	-0.156831	0.622383	0.700654	-0.384438	1
Endothelial	GNPAT	SZ	-0.199186	0.652357	0.679719	-0.412847	1
Endothelial	GORAB	SZ	-0.0999195	0.368531	0.787786	-0.269187	1
Endothelial	GPATCH3	SZ	-0.0154471	0.711982	0.965347	-0.0434442	1
Endothelial	GPR161	SZ	0.199294	0.953843	0.688051	0.401502	1
Endothelial	GPX7	SZ	0.993906	NA	1	0	1
Endothelial	GREM2	SZ	-0.0957993	0.416536	0.715885	-0.363964	1
Endothelial	GSTM2	SZ	-0.145971	0.766131	1	0	1
Endothelial	GSTM5	SZ	-0.717168	0.956039	1	0	1
Endothelial	H6PD	SZ	0.189552	0.446143	1	0	1
Endothelial	HAX1	SZ	-0.0868308	0.765608	1	0	1
Endothelial	HCRTR1	SZ	-0.363402	0.774491	0.719193	-0.359538	1
Endothelial	HDAC1	SZ	-0.565736	2.28004	1	0	1
Endothelial	HNRNPR	SZ	0.437126	0.787337	0.694793	0.392359	1
Endothelial	HS2ST1	SZ	-0.998263	NA	1	0	1
Endothelial	HSD17B7	SZ	-0.0358258	0.565519	1	0	1
Endothelial	HSPB7	SZ	-0.412525	1.00058	0.617479	-0.499426	1
Endothelial	HSPG2	SZ	0.0237225	0.482252	1	0	1
Endothelial	IBA57	SZ	-0.998218	2.12942	0.702298	-0.38222	1
Endothelial	ILF2	SZ	0.133272	0.519999	1	0	1
Endothelial	INKA2	SZ	0.0355884	0.567879	0.798374	0.255452	1
Endothelial	INPP5B	SZ	0.0775044	0.511482	0.791265	0.264668	1
Endothelial	INTS3	SZ	0.475473	0.593737	1	0	1
Endothelial	INTS7	SZ	-0.651673	0.581919	0.756232	-0.310433	1
Endothelial	IPP	SZ	0.563487	5.48709	0.710761	0.370834	1
Endothelial	IRF2BP2	SZ	-0.10512	1.57956	0.869906	-0.163777	1
Endothelial	ISG20L2	SZ	0.245165	0.514222	0.623799	0.490473	1
Endothelial	ITGA10	SZ	-0.488546	0.456264	1	0	1
Endothelial	ITPKB	SZ	-0.255902	0.724451	0.652469	-0.450335	1
Endothelial	KCNC4	SZ	0.178997	0.565313	0.811529	0.238454	1
Endothelial	KHDC4	SZ	0.181918	0.619481	0.624477	0.489515	1
Endothelial	KIAA0319L	SZ	0.997573	NA	0.617894	0.498838	1
Endothelial	KIAA2013	SZ	0.146376	0.456844	0.775339	0.285398	1
Endothelial	KIF17	SZ	0.125088	0.472915	1	0	1
Endothelial	KIRREL1	SZ	0.0816982	1.02966	0.994517	0.00687208	1
Endothelial	KLHL12	SZ	-0.078105	0.708995	1	0	1
Endothelial	KLHL20	SZ	0.269444	1.01228	1	0	1
Endothelial	KPNA6	SZ	-0.553489	1.1585	0.702418	-0.382058	1
Endothelial	LBR	SZ	-0.107616	0.517645	0.7599	-0.305612	1
Endothelial	LEPR	SZ	0.223297	0.525513	1	0	1
Endothelial	LIN9	SZ	0.305705	0.639315	0.67198	0.423432	1
Endothelial	LINC00115	SZ	0.422052	1.50691	0.609712	0.510484	1
Endothelial	LINC00467	SZ	0.646485	1.04944	0.657186	0.443802	1
Endothelial	LINC00623	SZ	-0.953518	NA	1	0	1
Endothelial	LINC01139	SZ	-0.241463	0.575514	0.65102	-0.452346	1
Endothelial	LINC01362	SZ	-0.115491	0.780005	0.768695	-0.294082	1
Endothelial	LINC01772	SZ	0.196882	0.761426	0.795354	0.259365	1
Endothelial	LIX1L	SZ	0.836858	0.125717	1	0	1
Endothelial	LRIG2	SZ	0.240195	1.79143	0.722496	0.355125	1
Endothelial	LUZP1	SZ	-0.101121	0.939641	1	0	1
Endothelial	LY9	SZ	-0.0564454	0.962177	1	0	1
Endothelial	LYPLA2	SZ	0.375491	1.71392	0.643624	0.462638	1
Endothelial	LYSMD1	SZ	0.712959	4.29168	0.749646	0.319106	1
Endothelial	LZIC	SZ	0.26999	1.68077	1	0	1
Endothelial	MACF1	SZ	0.998686	NA	1	0	1
Endothelial	MACO1	SZ	0.329171	0.963676	0.658648	0.441781	1
Endothelial	MAD2L2	SZ	-0.0768807	0.592525	0.780036	-0.279272	1
Endothelial	MAN1A2	SZ	0.333035	0.923162	0.658595	0.441854	1
Endothelial	MAP3K6	SZ	-0.399369	1.74058	0.768584	-0.294227	1
Endothelial	MAPKAPK2	SZ	0.0791061	0.626572	0.789976	0.266342	1
Endothelial	2001-03-01	SZ	-0.136695	0.570934	0.843091	-0.197941	1
Endothelial	2002-03-01	SZ	-0.454466	1.03739	0.636928	-0.471998	1
Endothelial	MAST2	SZ	-0.142678	1.9571	0.850222	-0.188835	1
Endothelial	MED8	SZ	-0.0349074	0.456549	0.946789	-0.066739	1
Endothelial	MEX3A	SZ	-0.47759	0.535761	0.723289	-0.354067	1
Endothelial	MFSD2A	SZ	0.247875	0.566092	0.640984	0.466324	1
Endothelial	MIR181A1HG	SZ	0.369448	0.6993	1	0	1
Endothelial	MIR29B2CHG	SZ	-0.0411277	0.787582	0.895839	-0.130919	1
Endothelial	MOV10	SZ	0.12866	0.545859	0.72347	0.353825	1
Endothelial	MPZL1	SZ	-0.0814739	0.700632	0.894215	-0.132972	1
Endothelial	MR1	SZ	0.591082	0.82075	0.626361	0.486855	1
Endothelial	MRPL37	SZ	0.0430795	0.684857	0.872927	0.159942	1
Endothelial	MRPL9	SZ	-0.156927	0.492767	0.762026	-0.302822	1
Endothelial	MRPS15	SZ	-0.246203	0.805892	0.648232	-0.45622	1
Endothelial	MSTO1	SZ	-0.779466	2.45024	0.68709	-0.402808	1
Endothelial	MTOR	SZ	0.418757	0.700542	0.645299	0.460302	1
Endothelial	MTR	SZ	0.0172172	1.03875	0.961055	0.0488299	1
Endothelial	MTX1	SZ	-0.204597	0.953756	0.758441	-0.307529	1
Endothelial	MUL1	SZ	-0.262994	0.519576	0.838364	-0.203987	1
Endothelial	MXRA8	SZ	-0.157652	1.27943	0.691482	-0.396844	1
Endothelial	MYCBP	SZ	0.773539	3.58318	0.674119	0.420502	1
Endothelial	MYCL	SZ	-0.336724	0.635943	0.747303	-0.322198	1
Endothelial	MYOCOS	SZ	-0.0895079	0.591854	0.820954	-0.226318	1
Endothelial	NADK	SZ	0.382777	0.53353	1	0	1
Endothelial	NECAP2	SZ	-0.92001	1.45465	1	0	1
Endothelial	NES	SZ	-0.00848101	0.4979	1	0	1
Endothelial	NFYC	SZ	-0.697887	1.72491	0.685609	-0.404821	1
Endothelial	NGF	SZ	-0.0989141	0.794324	0.827695	-0.217659	1
Endothelial	NMNAT1	SZ	0.06375	2.22072	1	0	1
Endothelial	NOL9	SZ	-0.998471	0.586765	1	0	1
Endothelial	NOS1AP	SZ	0.100712	0.867386	1	0	1
Endothelial	NPPA	SZ	0.0921987	0.882452	0.851578	0.187105	1
Endothelial	NR5A2	SZ	-0.161652	0.387011	0.620725	-0.494823	1
Endothelial	NRDC	SZ	0.0123754	0.591886	1	0	1
Endothelial	NTRK1	SZ	0.130091	0.569968	0.776022	0.284507	1
Endothelial	NUDT17	SZ	-0.914903	NA	0.758029	-0.30807	1
Endothelial	OLFML3	SZ	-0.24042	1.48083	0.674772	-0.419608	1
Endothelial	PABPC4	SZ	0.131245	1.03597	0.907906	0.115681	1
Endothelial	PALMD	SZ	-0.277217	2.3682	0.905662	-0.118512	1
Endothelial	PARS2	SZ	-0.324558	1.53622	0.668386	-0.428364	1
Endothelial	PBX1	SZ	0.307141	0.57961	1	0	1
Endothelial	PDIK1L	SZ	0.0430229	1.03791	0.882421	0.147901	1
Endothelial	PDZK1	SZ	0.139872	0.771822	1	0	1
Endothelial	PER3	SZ	-0.0646926	0.611741	1	0	1
Endothelial	PEX11B	SZ	-0.506759	0.180649	1	0	1
Endothelial	PEX14	SZ	0.998672	NA	1	0	1
Endothelial	PGM1	SZ	0.343844	2.52712	0.635935	0.47339	1
Endothelial	PHACTR4	SZ	0.0761548	0.469768	0.837209	0.205465	1
Endothelial	PHC2	SZ	0.461723	2.27279	0.804551	0.247462	1
Endothelial	PI4KB	SZ	-0.944563	NA	1	0	1
Endothelial	PIAS3	SZ	-0.296149	0.416461	1	0	1
Endothelial	PIGV	SZ	-0.297504	0.919974	0.656387	-0.444907	1
Endothelial	PINK1	SZ	0.191989	0.492812	0.719155	0.359588	1
Endothelial	PLA2G5	SZ	0.151043	0.470744	0.752538	0.315295	1
Endothelial	PLEKHM2	SZ	-0.371914	2.15671	1	0	1
Endothelial	PLXNA2	SZ	0.0731893	0.573675	0.706962	0.375939	1
Endothelial	PODN	SZ	-0.181405	0.537328	0.810432	-0.239869	1
Endothelial	POLR3C	SZ	-0.0465583	1.02464	1	0	1
Endothelial	PPOX	SZ	0.000793578	0.732978	0.988074	0.0149473	1
Endothelial	PRELP	SZ	-0.0277028	0.538595	0.91182	-0.110744	1
Endothelial	PRPF3	SZ	-0.31208	0.331237	0.715715	-0.364192	1
Endothelial	PRPF38B	SZ	-0.246667	0.616164	0.696921	-0.38948	1
Endothelial	PRRX1	SZ	-0.199993	0.600668	1	0	1
Endothelial	PTP4A2	SZ	0.0707579	0.57722	1	0	1
Endothelial	PTPN14	SZ	-0.276671	0.771423	0.841568	-0.199888	1
Endothelial	PYHIN1	SZ	0.632203	0.91099	0.649204	0.454868	1
Endothelial	QSOX1	SZ	-0.997618	NA	1	0	1
Endothelial	RAB7B	SZ	-0.0828358	0.576247	0.866384	-0.168253	1
Endothelial	RAVER2	SZ	-0.48183	0.500468	0.784282	-0.273743	1
Endothelial	RBM8A	SZ	0.943737	NA	1	0	1
Endothelial	RCC1	SZ	0.366337	0.971494	0.636987	0.471916	1
Endothelial	RCSD1	SZ	0.222749	1.09434	0.807132	0.244128	1
Endothelial	REN	SZ	-0.0996313	0.321023	0.658545	-0.441923	1
Endothelial	RERE	SZ	0.107878	0.444163	0.94131	0.0736239	1
Endothelial	RGS18	SZ	-0.0238872	0.753153	0.955704	-0.0555455	1
Endothelial	RHCE	SZ	0.448826	1.63132	0.690123	0.398688	1
Endothelial	RIT1	SZ	-0.0997566	0.782184	0.818833	-0.229046	1
Endothelial	RLF	SZ	-0.894763	1.80486	0.637124	-0.471723	1
Endothelial	RNASEL	SZ	-0.0948423	1.05824	1	0	1
Endothelial	RNF207	SZ	-0.185	0.948195	0.794164	-0.260908	1
Endothelial	RNPC3	SZ	0.978635	NA	0.760873	0.304334	1
Endothelial	RO60	SZ	-0.241717	0.346119	0.836557	-0.2063	1
Endothelial	ROR1	SZ	0.720693	1.70874	0.737825	0.334735	1
Endothelial	RPAP2	SZ	-0.35814	0.974984	0.665646	-0.432131	1
Endothelial	RRAGC	SZ	0.276772	1.05628	1	0	1
Endothelial	RRP15	SZ	0.442693	1.14648	0.634501	0.475401	1
Endothelial	RSBN1	SZ	-0.254398	0.750038	0.94476	-0.0692879	1
Endothelial	RTCA	SZ	0.363918	0.845243	0.695944	0.390801	1
Endothelial	RUNX3	SZ	0.104543	0.534152	0.956476	0.0545758	1
Endothelial	RXRG	SZ	-0.119979	0.42997	0.833812	-0.209815	1
Endothelial	S100A10	SZ	0.000528616	0.84601	0.987758	0.0153438	1
Endothelial	S100PBP	SZ	-0.140575	0.487648	0.841409	-0.200092	1
Endothelial	SAMD11	SZ	-0.0704019	1.81354	1	0	1
Endothelial	SASS6	SZ	-0.14277	0.929423	0.800184	-0.253109	1
Endothelial	SCYL3	SZ	0.247262	0.63956	0.612322	0.506762	1
Endothelial	SDE2	SZ	0.103038	0.90537	1	0	1
Endothelial	SDHC	SZ	0.684876	1.22484	0.977267	0.0284956	1
Endothelial	SELENBP1	SZ	-0.230475	4.52895	0.725476	-0.35115	1
Endothelial	SERBP1	SZ	0.132346	0.517764	0.705867	0.377413	1
Endothelial	SFT2D2	SZ	0.193541	0.750806	0.722315	0.355367	1
Endothelial	SH3BGRL3	SZ	0.0449773	0.517206	0.948268	0.0648818	1
Endothelial	SH3D21	SZ	0.787832	0.2856	1	0	1
Endothelial	SHCBP1L	SZ	0.069743	1.04538	1	0	1
Endothelial	SIKE1	SZ	-0.520215	0.875323	0.785732	-0.271857	1
Endothelial	SIPA1L2	SZ	-0.147127	1.48889	0.915427	-0.106196	1
Endothelial	SKI	SZ	0.218703	0.743937	0.972535	0.0344288	1
Endothelial	SLAMF7	SZ	-0.245663	1.10804	0.719197	-0.359532	1
Endothelial	SLAMF8	SZ	0.0674896	0.428921	0.70477	0.378889	1
Endothelial	SLC25A24	SZ	-0.0808584	0.524085	0.962123	-0.0474894	1
Endothelial	SLC30A1	SZ	-0.210123	0.483686	0.687177	-0.402689	1
Endothelial	SLC35D1	SZ	0.81714	2.13249	0.724845	0.351992	1
Endothelial	SLC44A3	SZ	0.118954	0.987092	1	0	1
Endothelial	SLC5A9	SZ	-0.0791733	0.594645	1	0	1
Endothelial	SLC9C2	SZ	0.107298	0.899421	0.899515	0.126274	1
Endothelial	SMG5	SZ	0.529088	NA	1	0	1
Endothelial	SMG7	SZ	-0.124683	0.770125	0.797443	-0.256658	1
Endothelial	SMYD3	SZ	0.00813878	0.645799	0.991021	0.0112539	1
Endothelial	SNX27	SZ	-0.00238301	NA	1	0	1
Endothelial	SORT1	SZ	0.0573327	0.917089	1	0	1
Endothelial	SPATA1	SZ	0.0229045	0.51901	0.965	0.04388	1
Endothelial	SPATA21	SZ	0.254171	0.935143	0.775358	0.285374	1
Endothelial	SPRTN	SZ	-0.0554041	0.609214	0.837932	-0.204539	1
Endothelial	SPSB1	SZ	-0.13686	0.44372	0.711856	-0.369364	1
Endothelial	SRGAP2	SZ	0.0140251	0.461787	0.931956	0.0853846	1
Endothelial	SRGAP2C	SZ	-0.0172201	1.6845	0.924501	-0.0947659	1
Endothelial	STX12	SZ	0.289202	0.979562	0.673863	0.420852	1
Endothelial	SUCO	SZ	0.534321	0.719596	0.637018	0.471872	1
Endothelial	SWT1	SZ	-0.283701	0.814399	0.613689	-0.504815	1
Endothelial	SYDE2	SZ	0.136809	0.668871	1	0	1
Endothelial	SYF2	SZ	-0.14252	0.476388	0.817788	-0.230391	1
Endothelial	SZT2	SZ	0.0211799	0.421437	1	0	1
Endothelial	TADA1	SZ	-0.144734	0.568561	1	0	1
Endothelial	TAF1A	SZ	0.108825	0.472749	0.922248	0.097603	1
Endothelial	TBX19	SZ	-0.919948	NA	0.817491	-0.230774	1
Endothelial	TCTEX1D1	SZ	-0.224097	0.50949	0.799043	-0.254586	1
Endothelial	TENT5C	SZ	-0.293479	NA	1	0	1
Endothelial	TGFB2	SZ	0.314792	0.898397	0.612033	0.507174	1
Endothelial	TGFBR3	SZ	-0.193329	1.36254	0.628639	-0.483644	1
Endothelial	THRAP3	SZ	0.0493851	0.411195	0.821007	0.226251	1
Endothelial	TIE1	SZ	0.589442	0.272598	1	0	1
Endothelial	TIPRL	SZ	-0.0280878	1.38657	1	0	1
Endothelial	TMCO1	SZ	-0.201926	0.412866	0.709326	-0.372762	1
Endothelial	TMEM200B	SZ	-0.998489	0.629911	1	0	1
Endothelial	TMEM51	SZ	-0.10566	1.42586	0.947523	-0.0658175	1
Endothelial	TNFRSF14	SZ	-0.105561	0.605381	0.804351	-0.24772	1
Endothelial	TNFRSF4	SZ	0.607608	1.14532	0.637737	0.470865	1
Endothelial	TOR3A	SZ	0.012096	0.515607	1	0	1
Endothelial	TRIM17	SZ	0.074705	1.38112	1	0	1
Endothelial	TRIM33	SZ	0.492313	0.912827	0.687355	0.402447	1
Endothelial	TRIM62	SZ	-0.298173	0.737732	0.610013	-0.510055	1
Endothelial	TRIT1	SZ	-0.124521	0.740535	0.795729	-0.258878	1
Endothelial	TRMT1L	SZ	0.0881819	1.21611	1	0	1
Endothelial	TSPAN1	SZ	-0.965605	17.1499	0.709171	-0.372969	1
Endothelial	TXNIP	SZ	0.76659	0.142403	1	0	1
Endothelial	UAP1	SZ	0.0551559	0.580031	0.924139	0.0952215	1
Endothelial	UBE2J2	SZ	-0.0420266	0.958229	1	0	1
Endothelial	UBR4	SZ	0.0742202	0.492095	0.823771	0.222697	1
Endothelial	URB2	SZ	0.0383642	0.497554	1	0	1
Endothelial	USF1	SZ	0.0937387	0.617304	0.734405	0.339272	1
Endothelial	USP1	SZ	0.000405997	4.27234	0.994808	0.0065072	1
Endothelial	USP21	SZ	0.287776	1.22973	0.758293	0.307723	1
Endothelial	USP24	SZ	0.0374359	0.702767	0.952373	0.0597273	1
Endothelial	UTP11	SZ	-0.139016	0.65672	0.744717	-0.325613	1
Endothelial	VAMP3	SZ	0.238971	0.631933	0.631516	0.479595	1
Endothelial	VAMP4	SZ	-0.0889348	0.525695	0.825775	-0.220124	1
Endothelial	VCAM1	SZ	-0.179976	1.6247	0.909808	-0.11328	1
Endothelial	VPS13D	SZ	0.186418	0.721828	0.94658	0.0670024	1
Endothelial	VPS45	SZ	-0.119738	1.25676	1	0	1
Endothelial	WDR63	SZ	0.0789294	0.960961	0.835759	0.207322	1
Endothelial	WDR77	SZ	0.194394	0.72424	0.74638	0.323417	1
Endothelial	WRAP73	SZ	-0.19007	0.599267	0.821419	-0.225721	1
Endothelial	XKR8	SZ	0.633718	2.7224	0.61955	0.496489	1
Endothelial	XPR1	SZ	0.208637	0.515426	0.678879	0.413994	1
Endothelial	YBX1	SZ	0.999	NA	1	0	1
Endothelial	ZBTB17	SZ	-0.155454	0.712948	0.769816	-0.292615	1
Endothelial	ZBTB7B	SZ	0.403489	0.55277	0.62401	0.490175	1
Endothelial	ZBTB8OS	SZ	-0.126621	0.765821	0.827058	-0.218477	1
Endothelial	ZC3H11A	SZ	-0.13246	0.671476	1	0	1
Endothelial	ZFP69B	SZ	-0.0384045	0.539278	0.988039	-0.014992	1
Endothelial	ZMPSTE24	SZ	-0.603927	2.07695	0.765921	-0.297714	1
Endothelial	ZMYND12	SZ	-0.812226	0.457184	1	0	1
Endothelial	ZNF362	SZ	-0.534795	1.72928	0.815728	-0.233043	1
Endothelial	ZNF670-ZNF695	SZ	-0.101826	0.599753	0.918726	-0.102039	1
Endothelial	ZNF672	SZ	-0.150339	0.551458	1	0	1
Endothelial	ZNF678	SZ	0.147965	0.581609	1	0	1
Endothelial	AC093423.3	AD	-0.438176	73.12	0.618531	-0.497933	1
Endothelial	AC096642.1	AD	-0.198395	0.892429	1	0	1
Endothelial	AC098484.3	AD	-0.399044	1.56335	1	0	1
Endothelial	AC118549.1	AD	0.94782	1.61764	1	0	1
Endothelial	AC118553.2	AD	-0.220793	0.774891	0.712274	-0.368804	1
Endothelial	AC239803.3	AD	-0.480189	5.88383	1	0	1
Endothelial	AC243547.3	AD	-0.847055	NA	0.7262	-0.350184	1
Endothelial	ACBD6	AD	-0.347117	1.31954	0.759271	-0.306438	1
Endothelial	ACP6	AD	-0.785605	2.81419	0.682098	-0.409602	1
Endothelial	ADAMTS4	AD	0.998784	NA	1	0	1
Endothelial	ADAMTSL4	AD	0.99877	NA	1	0	1
Endothelial	ADAR	AD	-0.27262	3.2694	1	0	1
Endothelial	ADGRL2	AD	-0.0143223	0.662618	1	0	1
Endothelial	ADGRL4	AD	0.523093	NA	1	0	1
Endothelial	AGO1	AD	-0.143181	2.32673	1	0	1
Endothelial	AGRN	AD	0.726361	NA	0.70155	0.383229	1
Endothelial	AGTRAP	AD	0.429181	1.14124	1	0	1
Endothelial	AK2	AD	0.0449413	0.989168	1	0	1
Endothelial	AKIRIN1	AD	0.00235	2.21256	1	0	1
Endothelial	AL109811.3	AD	0.303877	0.629113	1	0	1
Endothelial	AL109936.6	AD	0.418141	0.721858	0.628316	0.484098	1
Endothelial	AL117348.2	AD	0.337689	0.731348	0.771204	0.2908	1
Endothelial	AL122019.1	AD	-0.063102	1.03664	0.950323	-0.0623007	1
Endothelial	AL136115.2	AD	0.43284	1.09813	0.626805	0.486228	1
Endothelial	AL139011.2	AD	-0.155622	0.424621	0.649305	-0.454729	1
Endothelial	AL139158.2	AD	-0.243891	1.7208	0.899766	-0.125957	1
Endothelial	AL139246.3	AD	0.465228	1.92096	0.663857	0.434595	1
Endothelial	AL353708.3	AD	-0.51318	1.001	1	0	1
Endothelial	AL356108.1	AD	0.0869305	0.480586	0.821573	0.225523	1
Endothelial	AL356310.1	AD	0.0951201	0.474945	0.890553	0.137604	1
Endothelial	AL356488.2	AD	-0.216546	0.681277	0.746093	-0.323795	1
Endothelial	AL357055.3	AD	0.104617	0.658869	1	0	1
Endothelial	AL358075.4	AD	0.226007	1.29967	1	0	1
Endothelial	AL359853.2	AD	-0.397619	0.964305	0.666	-0.431645	1
Endothelial	AL365181.2	AD	-0.998893	NA	1	0	1
Endothelial	AL390066.1	AD	0.395287	0.758656	0.645614	0.459864	1
Endothelial	AL592295.3	AD	-0.187998	0.494374	0.732813	-0.341386	1
Endothelial	AL627309.1	AD	0.0948022	1.09629	1	0	1
Endothelial	AL713999.1	AD	0.0654366	0.94147	0.942416	0.0722337	1
Endothelial	ALG14	AD	-0.417422	0.982528	0.762651	-0.302002	1
Endothelial	ALPL	AD	0.0419287	0.471967	0.92726	0.091293	1
Endothelial	ALX3	AD	-0.159075	0.475764	0.834832	-0.208508	1
Endothelial	AMPD1	AD	0.139361	0.786682	1	0	1
Endothelial	AP4B1	AD	-0.435737	1.18939	0.713276	-0.367461	1
Endothelial	ARF1	AD	-0.477808	1.93648	0.708328	-0.374102	1
Endothelial	ARHGEF11	AD	-0.134735	0.722254	0.911593	-0.111029	1
Endothelial	ARPC5	AD	0.999	NA	0.621247	0.494083	1
Endothelial	ASH1L	AD	-0.312884	1.60843	0.699079	-0.386564	1
Endothelial	ATAD3B	AD	0.170012	0.757654	0.719766	0.358772	1
Endothelial	ATAD3C	AD	-0.144582	0.74497	0.831941	-0.212213	1
Endothelial	ATF3	AD	-0.0893979	0.736476	1	0	1
Endothelial	ATP2B4	AD	0.991812	1.14094	1	0	1
Endothelial	ATP8B2	AD	0.999	NA	0.639837	0.467927	1
Endothelial	ATXN7L2	AD	0.674655	NA	0.627378	0.48542	1
Endothelial	AUNIP	AD	0.257512	0.611854	0.717432	0.361893	1
Endothelial	B3GALT6	AD	0.166786	1.27212	0.933418	0.0835452	1
Endothelial	B4GALT3	AD	0.185637	0.476954	0.699011	0.386656	1
Endothelial	BCL10	AD	0.999	NA	0.618166	0.498451	1
Endothelial	BSDC1	AD	-0.452124	1.42559	0.648996	-0.455157	1
Endothelial	C1orf167	AD	-0.998599	0.543691	1	0	1
Endothelial	C1orf43	AD	0.626245	1.34822	1	0	1
Endothelial	C1orf56	AD	-0.295403	NA	1	0	1
Endothelial	C1orf74	AD	0.21726	0.438475	0.661569	0.437747	1
Endothelial	CACHD1	AD	-0.0991146	0.662105	0.824672	-0.22154	1
Endothelial	CAMTA1	AD	-0.117248	1.14266	1	0	1
Endothelial	CAP1	AD	0.230631	0.430643	0.732189	0.342216	1
Endothelial	CAPN9	AD	0.00859841	0.759779	1	0	1
Endothelial	CAPZA1	AD	-0.0594136	0.489781	1	0	1
Endothelial	CASQ2	AD	0.157047	0.717137	0.838981	0.203197	1
Endothelial	CCDC163	AD	0.220306	0.709927	1	0	1
Endothelial	CCDC190	AD	-0.144741	NA	1	0	1
Endothelial	CD160	AD	-0.72243	0.262926	1	0	1
Endothelial	CD34	AD	0.0573151	0.323129	0.792784	0.262697	1
Endothelial	CD55	AD	0.34298	1.0458	0.660154	0.4397	1
Endothelial	CDA	AD	0.127595	0.370614	0.733175	0.340905	1
Endothelial	CDC42	AD	-0.0313447	0.61002	1	0	1
Endothelial	CDC42SE1	AD	-0.595987	NA	1	0	1
Endothelial	CDC7	AD	-0.991876	1.83505	0.711788	-0.369456	1
Endothelial	CDK11A	AD	-0.378389	2.59593	0.846422	-0.193686	1
Endothelial	CDK11B	AD	-0.330165	0.815303	0.713538	-0.367109	1
Endothelial	CDKN2C	AD	-0.816587	2.42098	1	0	1
Endothelial	CENPL	AD	0.962554	NA	0.626262	0.486994	1
Endothelial	CEP104	AD	0.0990444	0.766802	1	0	1
Endothelial	CFH	AD	-0.240756	1.02493	0.738263	-0.334155	1
Endothelial	CIART	AD	-0.469987	3.29528	0.644007	-0.462104	1
Endothelial	CLCNKA	AD	0.166304	0.567864	1	0	1
Endothelial	CLSPN	AD	0.999	7.70209	0.812269	0.2375	1
Endothelial	CNIH4	AD	-0.922598	NA	0.624317	-0.489741	1
Endothelial	CNN3	AD	0.302721	1.00008	0.6262	0.487082	1
Endothelial	CNST	AD	0.183836	1.01662	0.927044	0.0915649	1
Endothelial	COL24A1	AD	-0.156457	0.419698	0.65591	-0.445568	1
Endothelial	COL8A2	AD	0.225587	0.862525	0.954216	0.0574134	1
Endothelial	CR1	AD	-0.0451032	0.610609	1	0	1
Endothelial	CR1L	AD	0.165156	0.503279	0.631704	0.47933	1
Endothelial	CRABP2	AD	-0.692295	NA	0.723685	-0.353539	1
Endothelial	CSF1	AD	0.0265572	0.466299	0.898872	0.127086	1
Endothelial	CTRC	AD	0.22879	0.558525	0.609925	0.510181	1
Endothelial	CYB5R1	AD	-0.0156999	1.41512	0.933135	-0.0839006	1
Endothelial	DBT	AD	-0.86703	1.80337	1	0	1
Endothelial	DCAF6	AD	-0.212444	0.640756	0.608986	-0.511522	1
Endothelial	DCDC2B	AD	0.574554	NA	1	0	1
Endothelial	DDOST	AD	0.186922	0.60966	0.649459	0.454514	1
Endothelial	DDX20	AD	0.560222	2.31063	1	0	1
Endothelial	DENND2C	AD	-0.17066	0.903569	0.769609	-0.292887	1
Endothelial	DENND2D	AD	0.167927	1.22631	0.792314	0.263307	1
Endothelial	DFFB	AD	0.195851	0.667998	0.765606	0.298127	1
Endothelial	DIO1	AD	-0.237951	0.726587	0.792793	-0.262686	1
Endothelial	DISC1	AD	-0.572897	1.16383	0.724546	-0.35239	1
Endothelial	DNAJC11	AD	0.248049	0.530314	0.642055	0.464828	1
Endothelial	DPH5	AD	0.593628	2.05163	0.804836	0.247093	1
Endothelial	ECHDC2	AD	-0.233263	1.21301	0.823398	-0.223176	1
Endothelial	EDEM3	AD	0.734038	NA	1	0	1
Endothelial	EFHD2	AD	0.181858	0.573339	0.873066	0.159765	1
Endothelial	EGLN1	AD	-0.200731	0.646167	0.76943	-0.29312	1
Endothelial	EIF3I	AD	0.0430311	1.40263	0.93411	0.0826751	1
Endothelial	EIF4G3	AD	0.0350604	0.671182	1	0	1
Endothelial	ENSA	AD	-0.589753	3.08261	0.757149	-0.309227	1
Endothelial	EPB41	AD	-0.376056	0.641701	1	0	1
Endothelial	EPHA2	AD	-0.0030822	0.57181	0.991366	-0.0108213	1
Endothelial	EPRS	AD	-0.0473694	0.648735	0.919072	-0.101602	1
Endothelial	ERMAP	AD	0.0289763	3.72909	0.954814	0.0566626	1
Endothelial	ERO1B	AD	-0.997911	NA	0.647948	-0.456615	1
Endothelial	ETV3	AD	-0.0999723	0.507571	0.755673	-0.311168	1
Endothelial	EVA1B	AD	0.474602	8.70807	1	0	1
Endothelial	EXO5	AD	0.0461378	0.55435	0.913955	0.108052	1
Endothelial	EXOC8	AD	0.273733	0.901938	0.638261	0.470132	1
Endothelial	F11R	AD	-0.0962347	0.593436	1	0	1
Endothelial	FAF1	AD	0.253537	0.564603	0.864308	0.170893	1
Endothelial	FAM129A	AD	0.264453	0.543285	0.653407	0.449034	1
Endothelial	FAM167B	AD	0.114075	1.14971	1	0	1
Endothelial	FAM229A	AD	-0.108437	NA	0.699229	-0.386362	1
Endothelial	FBLIM1	AD	-0.00705406	0.957483	0.993193	-0.00853186	1
Endothelial	FCN3	AD	0.443227	1.47242	0.77453	0.286454	1
Endothelial	FCRL6	AD	-0.361423	1.055	1	0	1
Endothelial	FDPS	AD	-0.465259	1.55135	1	0	1
Endothelial	FGGY	AD	0.147554	1.03762	1	0	1
Endothelial	FHAD1	AD	-0.105626	3.45371	0.828707	-0.21636	1
Endothelial	FHL3	AD	-0.206782	0.715961	1	0	1
Endothelial	FMO2	AD	0.26791	0.58153	0.785772	0.271805	1
Endothelial	FO393419.2	AD	-0.183145	6.08608	0.651214	-0.452077	1
Endothelial	FUBP1	AD	-0.038218	0.893828	0.948101	-0.0650916	1
Endothelial	FUCA1	AD	0.0881465	0.392923	1	0	1
Endothelial	FYB2	AD	0.998582	2.32697	1	0	1
Endothelial	GADD45A	AD	-0.0443686	1.22343	0.893726	-0.133591	1
Endothelial	GCLM	AD	-0.998437	0.946906	0.7491	-0.319826	1
Endothelial	GJA4	AD	0.905635	0.620238	1	0	1
Endothelial	GNAI3	AD	0.178505	0.488463	0.646326	0.458872	1
Endothelial	GNB1	AD	0.307768	0.514752	0.648662	0.455621	1
Endothelial	GNG4	AD	0.0326757	1.05229	0.925135	0.0939679	1
Endothelial	GNL2	AD	0.34079	1.22721	1	0	1
Endothelial	GORAB	AD	-0.0786822	0.71106	1	0	1
Endothelial	GPATCH2	AD	-0.313512	0.808209	0.619869	-0.496036	1
Endothelial	GPBP1L1	AD	0.0479463	0.866356	1	0	1
Endothelial	GPR157	AD	0.252678	1.05493	0.748205	0.321007	1
Endothelial	GPX7	AD	0.163912	1.07516	0.740854	0.330723	1
Endothelial	GTF2B	AD	0.333373	1.65825	1	0	1
Endothelial	H3F3A	AD	0.295292	0.756556	0.770187	0.292131	1
Endothelial	HEATR1	AD	0.453687	2.72572	0.625519	0.488043	1
Endothelial	HES4	AD	0.257939	0.991209	0.747838	0.321491	1
Endothelial	HES5	AD	-0.14188	1.77413	1	0	1
Endothelial	HHAT	AD	-0.0659784	0.61901	0.888735	-0.139906	1
Endothelial	HLX	AD	0.58349	0.417831	1	0	1
Endothelial	HMGCL	AD	0.366411	0.746292	1	0	1
Endothelial	HS2ST1	AD	-0.999	NA	0.753578	-0.313925	1
Endothelial	HSPB11	AD	-0.226792	0.519465	0.752394	-0.315484	1
Endothelial	HYI	AD	0.898607	NA	0.676341	0.417461	1
Endothelial	IBA57	AD	0.402276	0.935584	1	0	1
Endothelial	ICMT	AD	-0.0847597	0.440168	1	0	1
Endothelial	IFI16	AD	-0.283552	1.64805	0.737276	-0.335462	1
Endothelial	IFI6	AD	-0.998894	0.158684	1	0	1
Endothelial	INKA2	AD	0.206294	0.69494	0.656867	0.444242	1
Endothelial	INSRR	AD	-0.541006	0.595965	0.766978	-0.29633	1
Endothelial	INTS7	AD	-0.155974	0.51312	0.809881	-0.24058	1
Endothelial	IRF2BP2	AD	0.0177845	2.32228	0.914741	0.107061	1
Endothelial	ISG20L2	AD	0.0239153	0.56684	0.968083	0.0400124	1
Endothelial	ITGA10	AD	-0.106493	NA	1	0	1
Endothelial	ITPKB	AD	-0.390678	0.929024	0.821424	-0.225714	1
Endothelial	IVNS1ABP	AD	-0.0927283	2.24267	1	0	1
Endothelial	KANK4	AD	0.0484024	0.491105	0.918415	0.102431	1
Endothelial	KCNQ4	AD	0.112235	0.78467	1	0	1
Endothelial	KIAA0040	AD	-0.00605855	2.95488	1	0	1
Endothelial	KIAA0319L	AD	-0.276887	1.01246	0.636604	-0.472452	1
Endothelial	KLHL17	AD	0.201259	0.640655	0.824002	0.2224	1
Endothelial	KLHL20	AD	0.396671	1.2501	1	0	1
Endothelial	KPNA6	AD	-0.190817	2.66067	1	0	1
Endothelial	LBR	AD	-0.132011	0.677608	0.74714	-0.322413	1
Endothelial	LINC00115	AD	0.280674	0.771273	0.883904	0.146022	1
Endothelial	LINC00467	AD	0.216789	0.922841	0.737617	0.335011	1
Endothelial	LINC01139	AD	-0.00816117	0.631059	1	0	1
Endothelial	LINC01362	AD	-0.303564	0.632087	0.726858	-0.349308	1
Endothelial	LINC01693	AD	0.00455047	0.415603	1	0	1
Endothelial	LINC01762	AD	0.0134108	1.01525	1	0	1
Endothelial	LINC01787	AD	0.675551	2.44386	1	0	1
Endothelial	LIX1L	AD	0.711991	NA	1	0	1
Endothelial	LRIG2	AD	0.818815	2.00157	0.761427	0.303608	1
Endothelial	LRRC8C	AD	-0.223331	1.82414	0.812536	-0.237156	1
Endothelial	LRRN2	AD	-0.0742858	0.39758	0.84921	-0.190127	1
Endothelial	LYPLA2	AD	0.125382	0.980509	1	0	1
Endothelial	LYST	AD	0.998508	1.75323	1	0	1
Endothelial	LZIC	AD	0.0671689	0.634304	0.892631	0.134976	1
Endothelial	MACF1	AD	0.118815	1.38492	0.869672	0.164075	1
Endothelial	MAGI3	AD	0.493623	3.15648	1	0	1
Endothelial	2001-03-01	AD	0.164668	0.620403	0.924573	0.0946745	1
Endothelial	MDM4	AD	-0.026425	0.494334	0.898391	-0.127694	1
Endothelial	MED8	AD	0.110195	0.953835	0.829762	0.215007	1
Endothelial	METTL18	AD	-0.0984003	0.83593	1	0	1
Endothelial	MFN2	AD	0.166779	1.44017	1	0	1
Endothelial	MFSD14A	AD	-0.0182352	0.989733	0.933317	-0.0836717	1
Endothelial	MNDA	AD	0.114871	0.433703	1	0	1
Endothelial	MOV10	AD	-0.416006	0.89351	0.736621	-0.336332	1
Endothelial	MPZ	AD	0.282528	1.22623	0.879876	0.151126	1
Endothelial	MROH9	AD	0.572454	NA	0.618038	0.498632	1
Endothelial	MRPL9	AD	0.205353	1.47957	0.82034	0.227108	1
Endothelial	MRPS14	AD	-0.565538	1.42584	0.650886	-0.452532	1
Endothelial	MRPS15	AD	-0.114077	1.16859	1	0	1
Endothelial	MTR	AD	-0.428905	2.48787	1	0	1
Endothelial	MXRA8	AD	0.182282	1.89544	0.810505	0.239774	1
Endothelial	MYCBP	AD	0.999	2.89315	0.671418	0.424203	1
Endothelial	MYOCOS	AD	0.0587717	0.951253	1	0	1
Endothelial	NADK	AD	0.227747	0.806876	1	0	1
Endothelial	NASP	AD	0.671418	1.92428	0.763325	0.301118	1
Endothelial	NBPF1	AD	-0.168295	0.84449	0.823744	-0.222732	1
Endothelial	NBPF19	AD	0.185355	1.72864	1	0	1
Endothelial	NDC1	AD	-0.0628579	0.953744	0.977599	-0.0280795	1
Endothelial	NECAP2	AD	-0.999	3.73748	0.643386	-0.46297	1
Endothelial	NFYC	AD	0.289344	1.22665	0.677559	0.415797	1
Endothelial	NMNAT1	AD	-0.321297	1.18858	1	0	1
Endothelial	NOC2L	AD	-0.0455258	0.95363	0.915966	-0.105517	1
Endothelial	NPPA	AD	-0.720547	NA	1	0	1
Endothelial	NUDT17	AD	0.702273	NA	1	0	1
Endothelial	NUF2	AD	0.222542	0.530457	0.631008	0.480308	1
Endothelial	NUP133	AD	0.211554	0.803746	0.697836	0.388243	1
Endothelial	ODF2L	AD	-0.0839746	0.811019	1	0	1
Endothelial	PABPC4	AD	0.278846	1.09932	0.648022	0.456512	1
Endothelial	PADI4	AD	0.174162	0.949053	0.763283	0.301172	1
Endothelial	PANK4	AD	-0.360601	2.36923	0.730904	-0.343923	1
Endothelial	PAPPA2	AD	-0.261637	0.825072	0.755493	-0.311405	1
Endothelial	PATJ	AD	-0.0632185	0.337534	0.848102	-0.191541	1
Endothelial	PBXIP1	AD	0.00622229	1.23057	0.968138	0.0399435	1
Endothelial	PCSK9	AD	0.0310265	0.54942	1	0	1
Endothelial	PDIK1L	AD	-0.041023	1.22044	1	0	1
Endothelial	PDZK1	AD	0.601717	NA	1	0	1
Endothelial	PEF1	AD	-0.0841277	1.10295	1	0	1
Endothelial	PEX10	AD	0.791717	4.18494	0.633353	0.477012	1
Endothelial	PEX11B	AD	0.0439281	1.02979	1	0	1
Endothelial	PHF13	AD	0.254602	1.78531	0.727346	0.348658	1
Endothelial	PHTF1	AD	-0.998863	1.36896	0.630397	-0.481168	1
Endothelial	PI4KB	AD	0.955421	21.0187	0.804021	0.248146	1
Endothelial	PIAS3	AD	-0.202391	NA	1	0	1
Endothelial	PIGV	AD	0.556836	1.47968	0.718762	0.360114	1
Endothelial	PIK3C2B	AD	-0.116276	0.334432	0.688156	-0.401359	1
Endothelial	PIK3R3	AD	0.332392	0.959806	0.708636	0.373688	1
Endothelial	PINK1	AD	-0.17784	0.610241	0.789179	-0.267376	1
Endothelial	PLA2G4A	AD	0.681725	1.20006	0.633567	0.476712	1
Endothelial	PLA2G5	AD	0.308994	0.647574	0.694156	0.393222	1
Endothelial	PLK3	AD	-0.248856	0.688702	0.710324	-0.371421	1
Endothelial	PNRC2	AD	-0.294501	0.517578	0.633071	-0.477409	1
Endothelial	POGK	AD	0.130059	0.746866	0.800407	0.252821	1
Endothelial	POGZ	AD	-0.179892	1.87592	0.797779	-0.256222	1
Endothelial	POLR3C	AD	0.400206	NA	0.929089	0.0889916	1
Endothelial	POLR3GL	AD	-0.00837696	0.822417	1	0	1
Endothelial	POU2F1	AD	-0.283403	0.869472	0.751579	-0.316558	1
Endothelial	PPIH	AD	0.508365	1.25587	0.644895	0.460866	1
Endothelial	PPP1R15B	AD	0.99798	NA	1	0	1
Endothelial	PPP1R8	AD	0.0145667	1.44127	0.927759	0.0906643	1
Endothelial	PQLC2	AD	-0.580104	2.24043	1	0	1
Endothelial	PRDM2	AD	0.438081	2.0787	0.695997	0.390729	1
Endothelial	PRPF3	AD	0.355025	NA	1	0	1
Endothelial	PRRC2C	AD	-0.229238	0.58073	0.626319	-0.486914	1
Endothelial	PRUNE1	AD	0.0633006	NA	1	0	1
Endothelial	PSMB4	AD	-0.0998221	NA	0.884277	-0.145549	1
Endothelial	PTAFR	AD	0.998484	1.19136	1	0	1
Endothelial	PTBP2	AD	0.273243	NA	1	0	1
Endothelial	PTGFR	AD	0.00464584	1.25327	1	0	1
Endothelial	PTGS2	AD	-0.0119851	0.917236	1	0	1
Endothelial	PTP4A2	AD	-0.443711	1.20722	0.618831	-0.497507	1
Endothelial	PTPN22	AD	-0.163911	1.03732	0.756763	-0.309734	1
Endothelial	PUM1	AD	-0.232363	0.445727	0.613263	-0.505421	1
Endothelial	QSOX1	AD	-0.0569886	0.572403	0.918689	-0.102085	1
Endothelial	RAB3GAP2	AD	-0.276107	0.697404	0.610793	-0.508942	1
Endothelial	RAB7B	AD	-0.332719	0.63063	0.631338	-0.479845	1
Endothelial	RALGPS2	AD	-0.365156	1.19407	1	0	1
Endothelial	RAP1A	AD	0.242679	0.593669	0.846191	0.193981	1
Endothelial	RASAL2	AD	0.0773868	0.868932	1	0	1
Endothelial	RBBP5	AD	-0.239207	11.9814	0.7248	-0.352051	1
Endothelial	RBM8A	AD	0.0308915	0.903729	1	0	1
Endothelial	RCC1	AD	0.24094	1.07591	0.720252	0.358122	1
Endothelial	RCOR3	AD	0.198406	1.91018	0.78965	0.266766	1
Endothelial	RCSD1	AD	-0.209112	0.937413	0.707042	-0.375832	1
Endothelial	REN	AD	-0.417052	0.406174	0.740628	-0.331021	1
Endothelial	RER1	AD	0.109995	1.68712	0.876424	0.155504	1
Endothelial	RERE	AD	-0.24263	0.903531	0.824678	-0.221532	1
Endothelial	RFX5	AD	-0.330326	1.54026	0.798758	-0.254955	1
Endothelial	RHCE	AD	-0.848101	19.7241	0.869652	-0.1641	1
Endothelial	RHEX	AD	-0.0315165	0.786883	1	0	1
Endothelial	RHOC	AD	-0.392516	2.00315	0.825681	-0.220244	1
Endothelial	RNF2	AD	0.0105166	1.71281	1	0	1
Endothelial	RPA2	AD	-0.0252897	0.996189	1	0	1
Endothelial	RPAP2	AD	-0.323527	0.829134	0.637154	-0.471681	1
Endothelial	RPF1	AD	-0.0951523	1.91502	0.862636	-0.17302	1
Endothelial	RPRD2	AD	-0.0189786	0.375163	1	0	1
Endothelial	RRNAD1	AD	-0.241279	0.667804	0.945465	-0.0684025	1
Endothelial	RRP15	AD	0.0308276	0.959456	1	0	1
Endothelial	S100A11	AD	-0.0309888	NA	1	0	1
Endothelial	SDC3	AD	-0.137699	1.1093	1	0	1
Endothelial	SDE2	AD	-0.224132	0.694865	0.72493	-0.351878	1
Endothelial	SDF4	AD	0.105277	0.618595	1	0	1
Endothelial	SDHC	AD	0.186776	0.536543	1	0	1
Endothelial	SEC16B	AD	-0.0619697	0.634831	0.844053	-0.196713	1
Endothelial	SELE	AD	-0.136404	1.13981	0.838547	-0.203753	1
Endothelial	SELENBP1	AD	-0.0512998	3.22137	0.992296	-0.0096557	1
Endothelial	SERINC2	AD	-0.0143398	0.623884	1	0	1
Endothelial	SERTAD4	AD	-0.0702041	0.478381	0.837227	-0.205442	1
Endothelial	SETDB1	AD	-0.575881	2.49752	0.69447	-0.392796	1
Endothelial	SF3B4	AD	0.999	1.40255	0.613766	0.504706	1
Endothelial	SH2D1B	AD	-0.268352	0.795455	0.780698	-0.27841	1
Endothelial	SH3D21	AD	0.33277	0.725396	0.661733	0.437522	1
Endothelial	SH3GLB1	AD	-0.0676322	2.35693	0.863768	-0.17158	1
Endothelial	SHC1	AD	-0.160476	2.99109	0.844931	-0.195591	1
Endothelial	SIPA1L2	AD	-0.0500757	1.07097	0.886228	-0.143078	1
Endothelial	SKI	AD	0.221068	2.17772	1	0	1
Endothelial	SLAMF6	AD	-0.0516694	0.589398	0.873696	-0.158965	1
Endothelial	SLC16A1	AD	0.0396604	1.63025	0.752796	0.314955	1
Endothelial	SLC16A4	AD	0.165919	0.634045	0.748828	0.320185	1
Endothelial	SLC25A33	AD	0.108616	1.07242	0.830443	0.214134	1
Endothelial	SLC25A34	AD	-0.128149	0.530911	0.730653	-0.344257	1
Endothelial	SLC35E2B	AD	-0.193783	0.472503	0.685411	-0.405091	1
Endothelial	SLC41A1	AD	0.999	0.654115	1	0	1
Endothelial	SLC5A9	AD	0.289881	0.587515	0.613617	0.504918	1
Endothelial	SLC9C2	AD	-0.171983	1.23969	0.760899	-0.3043	1
Endothelial	SMG5	AD	-0.981879	NA	0.607364	-0.513839	1
Endothelial	SMG7	AD	-0.425399	0.785689	0.719933	-0.358548	1
Endothelial	SMIM1	AD	0.481041	2.4207	0.635992	0.473311	1
Endothelial	SMYD3	AD	-0.138355	0.847296	0.871468	-0.161794	1
Endothelial	SNX27	AD	-0.464055	NA	0.631149	-0.48011	1
Endothelial	SNX7	AD	0.00981951	2.52134	1	0	1
Endothelial	SORT1	AD	-0.12673	0.850227	0.85348	-0.18468	1
Endothelial	SPATA1	AD	0.158137	0.944053	0.985947	0.017614	1
Endothelial	SPATA21	AD	0.16001	1.05488	0.741023	0.330499	1
Endothelial	SPEN	AD	-0.121263	0.805292	0.885711	-0.143733	1
Endothelial	SPSB1	AD	-0.164673	0.635073	0.816441	-0.232124	1
Endothelial	SRGAP2	AD	-0.054938	0.577193	1	0	1
Endothelial	SRRM1	AD	0.516163	0.72568	1	0	1
Endothelial	SSR2	AD	-0.177751	1.03285	1	0	1
Endothelial	ST7L	AD	0.277983	0.626673	0.772718	0.288822	1
Endothelial	STIL	AD	-0.677786	2.52982	0.704081	-0.379817	1
Endothelial	STRIP1	AD	-0.0806781	0.796352	0.9149	-0.106861	1
Endothelial	SWT1	AD	0.487039	0.91954	0.645856	0.459526	1
Endothelial	SYF2	AD	0.175788	0.686839	1	0	1
Endothelial	SZRD1	AD	0.186423	0.591211	0.815463	0.233385	1
Endothelial	TAF1A	AD	-0.0799949	0.492333	0.700085	-0.385206	1
Endothelial	TAF5L	AD	0.0943813	0.840833	0.843785	0.197055	1
Endothelial	TAGLN2	AD	-0.141944	1.54419	0.798049	-0.255872	1
Endothelial	TARDBP	AD	0.147588	0.502998	1	0	1
Endothelial	TARS2	AD	-0.959054	3.85771	0.677468	-0.41592	1
Endothelial	TBX19	AD	-0.0628983	0.48971	0.802876	-0.249627	1
Endothelial	TDRD10	AD	0.0017222	1.76569	0.979896	0.0251987	1
Endothelial	TFB2M	AD	0.249509	0.774877	0.721747	0.356125	1
Endothelial	TGFBR3	AD	-0.602244	0.920374	0.655706	-0.44585	1
Endothelial	TIPRL	AD	0.0839491	0.637242	0.846337	0.193794	1
Endothelial	TMED5	AD	0.113075	0.579107	0.81482	0.234212	1
Endothelial	TMEM200B	AD	0.389941	0.799379	1	0	1
Endothelial	TMEM39B	AD	-0.999	NA	0.70018	-0.385078	1
Endothelial	TMEM51	AD	-0.31243	0.691431	0.657689	-0.443106	1
Endothelial	TMEM69	AD	-0.0965043	0.670774	0.794547	-0.260411	1
Endothelial	TNFRSF1B	AD	-0.307005	1.55961	0.931486	-0.0859756	1
Endothelial	TOMM40L	AD	0.999	3.53544	0.645753	0.45967	1
Endothelial	TOR1AIP1	AD	-0.998689	0.940346	1	0	1
Endothelial	TOR1AIP2	AD	0.394787	1.58737	0.819824	0.227771	1
Endothelial	TP53BP2	AD	-0.385477	5.49391	1	0	1
Endothelial	TRABD2B	AD	0.180785	0.752087	1	0	1
Endothelial	TRIM58	AD	-0.882956	2.07435	0.837326	-0.205315	1
Endothelial	TRNAU1AP	AD	0.971215	2.55406	1	0	1
Endothelial	TSPAN1	AD	0.0415524	1.93923	0.857807	0.179166	1
Endothelial	TTC22	AD	0.0493503	0.905238	1	0	1
Endothelial	TTF2	AD	0.996868	NA	1	0	1
Endothelial	TXNIP	AD	-0.376253	NA	1	0	1
Endothelial	TYW3	AD	-0.368167	1.75091	0.704539	-0.379201	1
Endothelial	UCK2	AD	0.265371	1.09029	0.722528	0.355082	1
Endothelial	UHMK1	AD	-0.234394	0.545095	0.640669	-0.466763	1
Endothelial	USP1	AD	-0.0217809	0.453781	0.908019	-0.115538	1
Endothelial	UTP25	AD	-0.124601	0.555801	0.708133	-0.374365	1
Endothelial	VANGL2	AD	0.133714	0.757486	0.794209	0.260849	1
Endothelial	VPS13D	AD	0.296125	1.05534	0.871273	0.162042	1
Endothelial	VPS72	AD	0.215611	3.375	1	0	1
Endothelial	WARS2	AD	-0.687759	1.23914	1	0	1
Endothelial	WASF2	AD	-0.273081	NA	1	0	1
Endothelial	WDR26	AD	0.402479	1.58953	0.688271	0.401203	1
Endothelial	WDR3	AD	0.460967	0.766837	1	0	1
Endothelial	WDR63	AD	-0.176898	1.65192	1	0	1
Endothelial	XPR1	AD	0.147634	0.654314	0.675178	0.419052	1
Endothelial	YY1AP1	AD	0.320969	1.37538	0.888389	0.140343	1
Endothelial	ZBTB17	AD	0.0771691	0.665493	1	0	1
Endothelial	ZBTB40	AD	0.0207199	0.818089	1	0	1
Endothelial	ZBTB48	AD	-0.452679	0.707525	0.633102	-0.477365	1
Endothelial	ZBTB8OS	AD	0.276458	0.749506	0.610249	0.509719	1
Endothelial	ZC3H11A	AD	0.425481	0.986519	0.699008	0.38666	1
Endothelial	ZMYM1	AD	0.465426	0.909832	0.718658	0.360253	1
Endothelial	ZNF436	AD	-0.272293	0.701312	0.656246	-0.445102	1
Endothelial	ZNF644	AD	-0.519574	4.78919	1	0	1
Endothelial	ZNF670-ZNF695	AD	0.0948129	1.26038	1	0	1
Endothelial	ZNF684	AD	0.163979	0.386282	0.678081	0.415083	1
Endothelial	ZRANB2	AD	-0.159412	0.812431	1	0	1
Endothelial	ZSCAN20	AD	0.423149	0.794974	0.697584	0.388584	1
Endothelial	AAMP	MS	-0.190008	11.2339	0.940015	-0.0752513	1
Endothelial	AC007383.2	MS	0.0863419	0.539984	0.853437	0.184735	1
Endothelial	AC009242.1	MS	-0.998709	6.77547	0.61618	-0.501272	1
Endothelial	AC010980.2	MS	0.210138	3.13335	0.734215	0.339525	1
Endothelial	AC012074.1	MS	-0.00577641	0.404209	1	0	1
Endothelial	AC012306.2	MS	-0.308687	0.600566	0.639887	-0.467857	1
Endothelial	AC012360.3	MS	0.104149	0.697455	0.647988	0.456559	1
Endothelial	AC012668.3	MS	0.107182	0.820191	1	0	1
Endothelial	AC013271.1	MS	0.360038	1.47473	0.664932	0.433113	1
Endothelial	AC016766.1	MS	-0.251656	0.761362	0.676661	-0.417023	1
Endothelial	AC017002.5	MS	-0.719222	1.46903	0.657338	-0.443592	1
Endothelial	AC017071.1	MS	-0.374041	1.09119	0.700558	-0.384567	1
Endothelial	AC017083.3	MS	0.0782075	0.859304	0.842164	0.199126	1
Endothelial	AC073257.2	MS	0.0281836	2.02797	1	0	1
Endothelial	AC073283.3	MS	0.875131	NA	1	0	1
Endothelial	AC093459.1	MS	-0.0171439	1.01243	0.935921	-0.0803982	1
Endothelial	AC104794.2	MS	-0.367375	1.00524	0.608686	-0.511951	1
Endothelial	AC110769.2	MS	0.0192288	1.67238	1	0	1
Endothelial	ACMSD	MS	0.450339	1.45617	0.841864	0.19951	1
Endothelial	ACOXL	MS	-0.0943233	NA	1	0	1
Endothelial	ACVR1	MS	0.016018	4.77568	1	0	1
Endothelial	ADGRF3	MS	0.0108377	3.73156	1	0	1
Endothelial	AFTPH	MS	-0.0940937	1.24169	1	0	1
Endothelial	AGBL5	MS	0.179181	2.546	1	0	1
Endothelial	ALMS1	MS	-0.991773	NA	1	0	1
Endothelial	ALS2	MS	0.386078	1.18871	0.910521	0.112381	1
Endothelial	ALS2CR12	MS	-0.6636	1.79535	0.89466	-0.13241	1
Endothelial	ANKRD23	MS	0.972816	9.06111	0.624756	0.489121	1
Endothelial	ANKRD36B	MS	-0.569779	8.70793	0.823692	-0.222799	1
Endothelial	APLF	MS	0.297211	1.05133	0.653447	0.448979	1
Endothelial	ARPC2	MS	-0.786353	NA	0.851074	-0.187748	1
Endothelial	ATG9A	MS	-0.954443	NA	1	0	1
Endothelial	ATP6V1E2	MS	-0.385359	3.20116	0.878931	-0.152324	1
Endothelial	AUP1	MS	0.140095	0.839956	0.828685	0.216388	1
Endothelial	C1D	MS	-0.38113	1.34693	0.629846	-0.481943	1
Endothelial	C2orf42	MS	0.999	3.84212	0.681815	0.409988	1
Endothelial	C2orf49	MS	0.23203	1.22067	0.809571	0.240979	1
Endothelial	C2orf68	MS	0.120064	1.52188	1	0	1
Endothelial	C2orf69	MS	-0.219818	0.784837	0.763312	-0.301135	1
Endothelial	C2orf76	MS	0.123407	0.914225	0.926114	0.0927348	1
Endothelial	CAMKMT	MS	-0.476542	3.65874	1	0	1
Endothelial	CASP8	MS	0.5161	0.615227	1	0	1
Endothelial	CCT4	MS	0.22432	0.804089	0.849316	0.189991	1
Endothelial	CCT7	MS	0.999	10.1029	0.626985	0.485975	1
Endothelial	CD8A	MS	-0.299892	2.04479	0.862192	-0.173585	1
Endothelial	CHMP3	MS	-0.253688	2.18224	0.764184	-0.299991	1
Endothelial	CLHC1	MS	-0.018176	0.865301	1	0	1
Endothelial	CNPPD1	MS	0.143355	NA	0.813231	0.236259	1
Endothelial	COBLL1	MS	0.998769	3.10707	0.608129	0.512746	1
Endothelial	COMMD1	MS	0.067384	1.0248	0.805913	0.245702	1
Endothelial	CWC22	MS	-0.0736837	0.517926	0.977779	-0.0278536	1
Endothelial	CYBRD1	MS	-0.167065	0.810853	0.887479	-0.141494	1
Endothelial	CYS1	MS	0.13172	2.64647	1	0	1
Endothelial	DES	MS	-0.998755	NA	1	0	1
Endothelial	DGUOK	MS	-0.798285	3.76005	0.773618	-0.287646	1
Endothelial	DHX57	MS	-0.586635	3.43435	0.807093	-0.244178	1
Endothelial	DNAJC27	MS	0.111646	0.56412	1	0	1
Endothelial	E2F6	MS	-0.120511	0.509905	0.796779	-0.257518	1
Endothelial	EFR3B	MS	-0.111436	0.612608	0.791442	-0.264439	1
Endothelial	EPC2	MS	-0.539311	2.55627	0.845695	-0.194614	1
Endothelial	EPHA4	MS	0.243918	1.4153	0.884923	0.144731	1
Endothelial	ERCC3	MS	-0.184373	0.571338	0.629741	-0.482091	1
Endothelial	ETAA1	MS	-0.169015	0.536844	0.731809	-0.342721	1
Endothelial	FAM126B	MS	0.100528	0.728318	1	0	1
Endothelial	FAM98A	MS	-0.0314666	0.684849	0.855495	-0.182112	1
Endothelial	FBXO48	MS	-0.00963601	0.791392	1	0	1
Endothelial	FKBP7	MS	-0.0978407	2.31629	0.884777	-0.144917	1
Endothelial	FN1	MS	0.0146327	0.787743	0.955542	0.055749	1
Endothelial	GAREM2	MS	0.335832	0.668842	0.680723	0.411476	1
Endothelial	GEMIN6	MS	0.0916604	1.14202	1	0	1
Endothelial	GLB1L	MS	0.838985	3.67134	1	0	1
Endothelial	GLS	MS	0.0163555	0.632334	1	0	1
Endothelial	GNLY	MS	0.494003	1.55755	0.759498	0.30614	1
Endothelial	GRB14	MS	0.103197	0.786286	1	0	1
Endothelial	HADHA	MS	-0.185496	0.726414	0.775683	-0.284949	1
Endothelial	HADHB	MS	0.128982	0.645388	0.776351	0.284077	1
Endothelial	HAT1	MS	-0.247948	1.38882	0.744058	-0.326484	1
Endothelial	HIBCH	MS	-0.4278	NA	1	0	1
Endothelial	HPCAL1	MS	0.383666	1.36278	0.686483	0.403632	1
Endothelial	HTRA2	MS	-0.683903	3.37359	1	0	1
Endothelial	IGFBP2	MS	0.319256	0.662654	0.641508	0.465592	1
Endothelial	INPP4A	MS	-0.799422	NA	1	0	1
Endothelial	INSIG2	MS	-0.752723	0.804149	1	0	1
Endothelial	ITGA6	MS	0.240569	1.49082	0.857622	0.179403	1
Endothelial	ITPRID2	MS	0.299757	0.676365	0.717447	0.361874	1
Endothelial	IWS1	MS	0.0802223	0.969189	1	0	1
Endothelial	KCNJ13	MS	0.0324241	0.727053	0.848972	0.19043	1
Endothelial	KCNK3	MS	-0.392279	3.10463	0.637384	-0.47136	1
Endothelial	KHK	MS	0.137984	0.660585	1	0	1
Endothelial	KLF11	MS	0.584736	2.03033	0.737998	0.334505	1
Endothelial	LAPTM4A	MS	-0.0523545	0.797369	1	0	1
Endothelial	LCLAT1	MS	0.174734	0.688558	0.750245	0.318316	1
Endothelial	LINC00342	MS	0.0475903	0.439654	0.910846	0.111972	1
Endothelial	LINC00471	MS	0.999	6.28744	0.776985	0.28325	1
Endothelial	LINC00954	MS	0.0386341	0.929286	1	0	1
Endothelial	LMAN2L	MS	-0.878037	0.531592	1	0	1
Endothelial	LYG2	MS	-0.762723	2.5232	0.743632	-0.327048	1
Endothelial	MALL	MS	-0.281008	1.26765	0.625225	-0.488459	1
Endothelial	MAP3K2-DT	MS	0.353896	0.658692	0.786384	0.271009	1
Endothelial	MCEE	MS	0.984911	NA	1	0	1
Endothelial	MEMO1	MS	-0.964157	NA	0.719631	-0.358951	1
Endothelial	MFSD9	MS	-0.999	NA	0.663849	-0.434606	1
Endothelial	MGAT4A	MS	-0.799153	13.5883	0.681467	-0.410462	1
Endothelial	MIR4435-2HG	MS	0.998816	NA	1	0	1
Endothelial	MITD1	MS	0.759293	2.02737	0.681625	0.410247	1
Endothelial	MOGS	MS	0.37344	1.36376	1	0	1
Endothelial	MRPS9	MS	-0.17182	0.741035	0.840797	-0.200875	1
Endothelial	MTHFD2	MS	0.192206	1.38667	1	0	1
Endothelial	MYO7B	MS	-0.142816	0.621236	0.82991	-0.214817	1
Endothelial	NBEAL1	MS	0.935619	NA	1	0	1
Endothelial	NCK2	MS	0.0869309	1.59443	0.885718	0.143725	1
Endothelial	NFE2L2	MS	0.472675	3.83902	0.771538	0.290363	1
Endothelial	NMUR1	MS	0.86373	7.80627	0.915075	0.10664	1
Endothelial	NOL10	MS	0.0585225	0.853206	0.957242	0.0536146	1
Endothelial	NPHP1	MS	-0.607761	1.13395	0.637143	-0.471697	1
Endothelial	ODC1	MS	0.866741	NA	1	0	1
Endothelial	ORMDL1	MS	-0.237849	1.65662	0.701979	-0.38265	1
Endothelial	PAPOLG	MS	0.103286	0.351742	0.767901	0.295121	1
Endothelial	PARD3B	MS	-0.00611925	1.21108	1	0	1
Endothelial	PAX8	MS	-0.249585	0.519278	0.61525	-0.502593	1
Endothelial	PCYOX1	MS	-0.24711	1.38072	1	0	1
Endothelial	PDK1	MS	0.293043	0.816737	0.719661	0.358913	1
Endothelial	PEX13	MS	0.0176926	0.577227	1	0	1
Endothelial	PID1	MS	0.579804	1.62941	1	0	1
Endothelial	PMS1	MS	-0.149212	1.0358	0.751275	-0.316958	1
Endothelial	PNPT1	MS	0.489401	2.12927	0.735018	0.338458	1
Endothelial	POLR2D	MS	0.151782	0.738983	1	0	1
Endothelial	PPP1R1C	MS	-0.195347	0.769497	0.805825	-0.245816	1
Endothelial	PQLC3	MS	-0.17681	0.658921	0.893545	-0.13382	1
Endothelial	PRADC1	MS	-0.0100268	44.1398	1	0	1
Endothelial	PREB	MS	0.429354	NA	0.689631	0.399356	1
Endothelial	PUM2	MS	-0.305476	1.41254	0.670195	-0.425881	1
Endothelial	RAB1A	MS	-0.278578	0.693309	0.766855	-0.296491	1
Endothelial	RAB3GAP1	MS	0.998446	2.78004	0.819223	0.228544	1
Endothelial	RANBP2	MS	0.0574046	1.60747	1	0	1
Endothelial	RAPGEF4	MS	0.0466027	1.03269	0.867866	0.16637	1
Endothelial	RASGRP3	MS	-0.137189	0.411878	1	0	1
Endothelial	RHBDD1	MS	-0.191717	0.690494	0.68757	-0.402155	1
Endothelial	RHOB	MS	0.29352	0.717684	0.668601	0.428069	1
Endothelial	RHOQ	MS	-0.98683	NA	0.697799	-0.388293	1
Endothelial	RNF25	MS	-0.959928	NA	0.670501	-0.42546	1
Endothelial	RPE	MS	-0.999	5.25583	0.640773	-0.466619	1
Endothelial	SELENOI	MS	0.328456	2.32836	0.816297	0.232311	1
Endothelial	SERTAD2	MS	-0.0342818	2.53067	1	0	1
Endothelial	SGPP2	MS	-0.456055	NA	1	0	1
Endothelial	SH3BP4	MS	-0.0563523	1.02063	0.94714	-0.0662989	1
Endothelial	SH3RF3	MS	-0.58901	1.04619	0.621417	-0.493843	1
Endothelial	SLC35F5	MS	-0.105676	1.11389	0.830758	-0.21373	1
Endothelial	SLC9A2	MS	0.840919	NA	1	0	1
Endothelial	SNRNP27	MS	-0.219396	1.09534	0.857879	-0.179075	1
Endothelial	SNX17	MS	0.352624	1.99296	1	0	1
Endothelial	SP3	MS	-0.25202	0.731506	0.693643	-0.393916	1
Endothelial	SPRED2	MS	-0.927878	NA	1	0	1
Endothelial	SPTBN1	MS	-0.127135	0.982091	1	0	1
Endothelial	STK17B	MS	0.878417	7.04242	0.762323	0.302431	1
Endothelial	STK39	MS	0.702136	2.17286	0.742638	0.328362	1
Endothelial	SULT1C2	MS	0.119908	0.671445	0.823004	0.223682	1
Endothelial	SULT1C4	MS	0.64821	1.97875	0.85373	0.184361	1
Endothelial	TGOLN2	MS	-0.999	4.40283	0.685865	-0.404473	1
Endothelial	TIA1	MS	-0.688127	2.44915	0.636218	-0.472993	1
Endothelial	TMEM182	MS	0.315671	4.85263	0.938475	0.0771867	1
Endothelial	TMEM214	MS	0.449381	1.05323	0.624642	0.489282	1
Endothelial	TMEM37	MS	0.00050119	0.394676	1	0	1
Endothelial	TP53I3	MS	-0.158304	0.878754	0.850804	-0.188092	1
Endothelial	TPRKB	MS	-0.197832	1.14633	0.733403	-0.340602	1
Endothelial	TRIB2	MS	0.106173	0.578515	0.935062	0.0814779	1
Endothelial	TTC32	MS	-0.817759	1.15017	0.698932	-0.386762	1
Endothelial	TYW5	MS	-0.244846	0.767788	1	0	1
Endothelial	UBXN4	MS	0.798175	18.3495	0.681842	0.409951	1
Endothelial	UNC50	MS	0.0387808	5.01139	1	0	1
Endothelial	WDCP	MS	-0.406159	4.11977	0.703974	-0.379962	1
Endothelial	WNT6	MS	-0.999	NA	0.646003	-0.459322	1
Endothelial	XRCC5	MS	0.534263	0.877262	0.731877	0.34263	1
Endothelial	ZC3H6	MS	-0.998029	NA	1	0	1
Endothelial	ZFP36L2	MS	0.0643959	0.387764	0.83417	0.209356	1
Endothelial	ZNF142	MS	0.408497	5.91335	0.855379	0.18226	1
Endothelial	ZNF513	MS	-0.397963	NA	0.630611	-0.480867	1
Endothelial	AAMP	PD	-0.95698	NA	0.700834	-0.384194	1
Endothelial	AC006030.1	PD	0.237561	0.792817	0.740745	0.330867	1
Endothelial	AC017083.3	PD	0.0496227	1.04522	0.946083	0.0676261	1
Endothelial	AC079447.1	PD	-0.243833	1.79874	1	0	1
Endothelial	AC079922.2	PD	-0.851642	NA	0.707391	-0.375363	1
Endothelial	AC093459.1	PD	-0.040539	0.771344	1	0	1
Endothelial	AC104695.3	PD	0.0183736	1.05878	1	0	1
Endothelial	AC110769.2	PD	0.96244	NA	0.737816	0.334747	1
Endothelial	AC114763.1	PD	-0.412885	2.24343	0.815269	-0.233635	1
Endothelial	AC124861.1	PD	0.290597	1.39387	0.668531	0.428165	1
Endothelial	ACOXL	PD	0.226658	1.24535	0.80866	0.242154	1
Endothelial	ACSL3	PD	0.733824	1.04148	1	0	1
Endothelial	ACTG2	PD	0.998656	NA	1	0	1
Endothelial	ACTR1B	PD	0.998724	NA	0.721933	0.355877	1
Endothelial	ACTR3	PD	0.998631	NA	0.613563	0.504995	1
Endothelial	ACVR1	PD	0.638419	2.76451	0.79768	0.256351	1
Endothelial	ACVR2A	PD	-0.743485	NA	1	0	1
Endothelial	ADAM17	PD	0.265503	0.829096	0.929161	0.0889007	1
Endothelial	AFTPH	PD	0.0158157	6.74656	0.980828	0.0240306	1
Endothelial	AGPS	PD	0.235798	1.23705	0.776314	0.284126	1
Endothelial	ANKRD44	PD	-0.509418	5.0179	0.963618	-0.0456133	1
Endothelial	ANKRD53	PD	-0.296481	NA	0.797773	-0.256231	1
Endothelial	ANTXR1	PD	0.000663371	0.588064	1	0	1
Endothelial	APLF	PD	-0.356538	1.42416	0.729738	-0.345474	1
Endothelial	ATAD2B	PD	-0.493548	0.810494	0.741702	-0.3296	1
Endothelial	ATF2	PD	-0.409037	1.16713	0.662317	-0.436717	1
Endothelial	ATG4B	PD	-0.423443	0.80355	1	0	1
Endothelial	ATL2	PD	-0.354903	0.966018	0.630286	-0.481325	1
Endothelial	ATOH8	PD	0.305744	2.04022	0.828433	0.216712	1
Endothelial	ATRAID	PD	0.998808	NA	0.647774	0.456857	1
Endothelial	B3GNT2	PD	0.236566	0.790301	0.686897	0.403069	1
Endothelial	BIRC6	PD	-0.762347	3.40776	1	0	1
Endothelial	BZW1	PD	0.270777	1.5191	0.748058	0.321201	1
Endothelial	C1D	PD	-0.756752	3.02955	0.886357	-0.142916	1
Endothelial	C2orf27B	PD	-0.197552	1.43033	0.859044	-0.177591	1
Endothelial	C2orf42	PD	0.583475	NA	1	0	1
Endothelial	C2orf49	PD	0.0599207	1.70226	0.885797	0.143625	1
Endothelial	CAPN10	PD	0.365867	0.797409	0.637686	0.470937	1
Endothelial	CASP10	PD	-0.148159	11.5323	1	0	1
Endothelial	CCDC142	PD	-0.314741	0.60835	0.702425	-0.382049	1
Endothelial	CCDC85A	PD	0.254621	1.4775	0.77354	0.287747	1
Endothelial	CCNYL1	PD	0.291692	1.08656	0.794808	0.260072	1
Endothelial	CCT7	PD	0.212742	5.52939	0.820322	0.227131	1
Endothelial	CD8B	PD	0.454904	3.14244	0.84031	0.201497	1
Endothelial	CENPO	PD	0.678569	5.11671	0.9213	0.0987969	1
Endothelial	CFLAR	PD	0.999	3.0278	0.625677	0.48782	1
Endothelial	CHST10	PD	-0.146889	1.54472	0.766025	-0.297579	1
Endothelial	COPS7B	PD	0.246137	0.583343	0.623805	0.490465	1
Endothelial	CPO	PD	-0.0335447	0.677524	0.894836	-0.132187	1
Endothelial	CREB1	PD	0.158245	0.715616	0.823743	0.222733	1
Endothelial	CRIM1	PD	0.699913	NA	0.864983	0.170034	1
Endothelial	CWC22	PD	-0.123587	0.836556	0.783646	-0.274571	1
Endothelial	CYP1B1	PD	0.16868	0.564105	0.689772	0.399165	1
Endothelial	D2HGDH	PD	-0.298919	1.06848	0.643343	-0.46303	1
Endothelial	DCTN1	PD	0.0293976	1.24642	0.875743	0.156368	1
Endothelial	DTYMK	PD	0.527849	0.804776	0.65965	0.440397	1
Endothelial	DUSP11	PD	-0.096979	2.82061	1	0	1
Endothelial	EIF5B	PD	0.40373	1.6458	0.667513	0.429563	1
Endothelial	EVA1A	PD	-0.00432212	0.700798	0.969803	-0.0378549	1
Endothelial	FAM117B	PD	0.344723	1.51017	1	0	1
Endothelial	FAM228B	PD	-0.998685	NA	0.67613	-0.417749	1
Endothelial	FAM84A	PD	0.999	NA	0.699995	0.385327	1
Endothelial	FHL2	PD	0.974526	3.02516	1	0	1
Endothelial	FZD7	PD	0.647553	2.19517	0.654896	0.446971	1
Endothelial	GALM	PD	-0.575393	1.07129	1	0	1
Endothelial	GCFC2	PD	-0.0436885	0.542557	1	0	1
Endothelial	GEMIN6	PD	-0.998779	1.42339	0.651773	-0.451301	1
Endothelial	GFPT1	PD	-0.0634689	0.912793	0.84732	-0.192539	1
Endothelial	GORASP2	PD	0.36253	0.902613	0.677815	0.415446	1
Endothelial	GTF3C2	PD	0.275708	1.12493	1	0	1
Endothelial	HAT1	PD	-0.142745	1.20921	0.817521	-0.230735	1
Endothelial	HDAC4	PD	0.998874	NA	0.946559	0.0670288	1
Endothelial	HNRNPA3	PD	0.242092	0.893073	1	0	1
Endothelial	HSPE1	PD	-0.034219	2.14284	0.978968	-0.0263625	1
Endothelial	IAH1	PD	-0.102	0.731311	0.959948	-0.0502195	1
Endothelial	IFIH1	PD	-0.227002	2.08377	0.759552	-0.306069	1
Endothelial	IL18R1	PD	0.261686	0.259419	1	0	1
Endothelial	IL18RAP	PD	0.306595	0.912596	0.79569	0.258929	1
Endothelial	IL1R1	PD	-0.164315	0.460788	1	0	1
Endothelial	IL1RL2	PD	-0.121038	0.474826	0.779911	-0.279434	1
Endothelial	ITGA6	PD	-0.596844	1.61487	1	0	1
Endothelial	ITGB1BP1	PD	-0.27219	1.13291	1	0	1
Endothelial	ITSN2	PD	0.178894	0.5288	0.845591	0.194747	1
Endothelial	KCMF1	PD	0.362007	1.24473	0.739408	0.332637	1
Endothelial	KCNE4	PD	-0.410325	2.07769	0.918516	-0.102304	1
Endothelial	KCNK3	PD	-0.00365343	1.42549	0.979156	-0.0261274	1
Endothelial	KCTD18	PD	0.0221653	0.459461	0.916466	0.104887	1
Endothelial	KIAA1841	PD	0.257062	1.45976	0.87539	0.156816	1
Endothelial	KLHL29	PD	0.218157	0.448933	0.689914	0.398972	1
Endothelial	LGALSL	PD	-0.967966	NA	1	0	1
Endothelial	LINC01376	PD	-0.0212697	2.78989	0.971537	-0.0356805	1
Endothelial	LINC01473	PD	0.031435	1.34103	1	0	1
Endothelial	LINC01828	PD	0.958647	8.04262	0.621322	0.493978	1
Endothelial	LNPK	PD	0.134582	0.699925	0.875005	0.157305	1
Endothelial	LTBP1	PD	-0.773693	9.9772	0.801598	-0.25128	1
Endothelial	LYG2	PD	-0.320592	1.28032	0.660624	-0.439052	1
Endothelial	MAP3K2-DT	PD	-0.198117	0.677749	0.642026	-0.464868	1
Endothelial	MAP4K3	PD	-0.794932	1.43706	0.744723	-0.325605	1
Endothelial	METTL8	PD	-0.0452296	0.910363	1	0	1
Endothelial	MLPH	PD	-0.327754	1.05397	0.701518	-0.383273	1
Endothelial	MOB1A	PD	-0.0107199	0.820352	0.951855	-0.0603776	1
Endothelial	MRPL33	PD	0.149452	0.608618	0.84743	0.192399	1
Endothelial	MYO1B	PD	-0.998793	3.07176	0.664571	-0.433611	1
Endothelial	NAB1	PD	-0.256613	2.35653	0.9307	-0.0869638	1
Endothelial	NCK2	PD	-0.999	3.16668	0.613384	-0.505249	1
Endothelial	NCOA1	PD	0.142666	0.502241	1	0	1
Endothelial	NOP58	PD	-0.958756	NA	0.620425	-0.495248	1
Endothelial	NPAS2	PD	0.194116	1.20802	1	0	1
Endothelial	NPHP1	PD	0.316329	0.862497	0.663122	0.435607	1
Endothelial	PCGF1	PD	0.353314	0.97996	0.972594	0.0343556	1
Endothelial	PCYOX1	PD	0.101363	0.757325	0.88835	0.140393	1
Endothelial	PER2	PD	-0.650172	NA	1	0	1
Endothelial	PID1	PD	-0.632749	1.83521	0.642755	-0.46385	1
Endothelial	PLB1	PD	-0.279219	1.32218	0.681536	-0.410367	1
Endothelial	PLCD4	PD	-0.777342	6.76256	0.818274	-0.229766	1
Endothelial	PNPT1	PD	0.230831	0.880307	0.673632	0.421169	1
Endothelial	POLR1A	PD	0.699859	1.53731	0.618534	0.497929	1
Endothelial	POLR1B	PD	-0.788281	7.85472	0.844159	-0.196577	1
Endothelial	PRADC1	PD	0.587735	2.17654	0.869543	0.164239	1
Endothelial	PSMD1	PD	-0.213071	1.17766	0.801313	-0.251648	1
Endothelial	PTPN4	PD	0.435197	2.12648	0.624545	0.489419	1
Endothelial	PUS10	PD	-0.0725751	0.905998	1	0	1
Endothelial	RAB17	PD	0.410437	1.72332	0.71396	0.366542	1
Endothelial	RAB3GAP1	PD	-0.26908	0.547659	0.87197	-0.161157	1
Endothelial	RASGRP3	PD	-0.998286	0.765925	1	0	1
Endothelial	REL	PD	0.0838475	1.21354	1	0	1
Endothelial	RHOB	PD	0.214178	1.19088	0.855542	0.182052	1
Endothelial	RNF149	PD	0.797277	NA	1	0	1
Endothelial	RPIA	PD	0.507688	1.33139	0.689037	0.400163	1
Endothelial	RSAD2	PD	0.894478	1.42342	1	0	1
Endothelial	2002-09-01	PD	-0.201399	0.544039	0.708236	-0.374226	1
Endothelial	SERTAD2	PD	-0.999	NA	0.631588	-0.479492	1
Endothelial	SF3B1	PD	0.999	3.68721	0.643497	0.462816	1
Endothelial	SFT2D3	PD	0.202696	0.934778	0.818974	0.228865	1
Endothelial	SLC20A1	PD	0.999	NA	0.746655	0.323053	1
Endothelial	SNTG2	PD	-0.199008	4.80943	1	0	1
Endothelial	SPAST	PD	-0.998686	0.777059	0.691086	-0.397382	1
Endothelial	SPC25	PD	-0.346465	1.38815	0.69715	-0.389171	1
Endothelial	SRSF7	PD	-0.144903	0.821252	0.825351	-0.220667	1
Endothelial	STAT1	PD	-0.0671382	0.649708	0.923471	-0.0960624	1
Endothelial	STK25	PD	0.0434058	0.777713	0.890325	0.137893	1
Endothelial	STK39	PD	0.0928666	3.18069	0.94138	0.0735351	1
Endothelial	STRADB	PD	0.164368	NA	1	0	1
Endothelial	TACR1	PD	0.217663	0.757879	0.919252	0.101377	1
Endothelial	TAF1B	PD	0.924258	NA	0.73808	0.334397	1
Endothelial	TANK	PD	0.0460336	0.782937	1	0	1
Endothelial	TGFBRAP1	PD	-0.639432	31.5931	0.691979	-0.396171	1
Endothelial	TGOLN2	PD	0.628343	3.00659	0.772341	0.289314	1
Endothelial	THNSL2	PD	0.297947	0.985418	0.837898	0.204582	1
Endothelial	THSD7B	PD	-0.474	NA	0.752836	-0.314902	1
Endothelial	TMEM131	PD	-0.109969	NA	0.676385	-0.417401	1
Endothelial	TMEM185B	PD	0.512505	1.55835	0.685109	0.405501	1
Endothelial	TMEM87B	PD	-0.997826	NA	0.758267	-0.307758	1
Endothelial	TP53I3	PD	0.105596	0.465854	0.79167	0.264142	1
Endothelial	TRAK2	PD	-0.998902	NA	0.941896	-0.0728874	1
Endothelial	TTC27	PD	0.138465	1.51964	0.779164	0.280408	1
Endothelial	TWIST2	PD	-0.388301	1.1328	0.759707	-0.305865	1
Endothelial	UBE2E3	PD	-0.0720403	14.1071	1	0	1
Endothelial	UBXN2A	PD	-0.104545	0.489287	0.808975	-0.241749	1
Endothelial	UGP2	PD	-0.999	NA	0.676527	-0.417207	1
Endothelial	USP37	PD	-0.955153	NA	0.692269	-0.395778	1
Endothelial	VAX2	PD	-0.393181	1.32311	0.735541	-0.337764	1
Endothelial	WDCP	PD	-0.0622471	1.58686	1	0	1
Endothelial	WDFY1	PD	-0.537947	NA	0.758927	-0.30689	1
Endothelial	WDPCP	PD	-0.999	13.4099	0.859621	-0.176857	1
Endothelial	WDR43	PD	-0.135457	1.39035	1	0	1
Endothelial	WIPF1	PD	0.384236	0.790099	0.645751	0.459673	1
Endothelial	XPO1	PD	-0.334457	0.878465	1	0	1
Endothelial	ZAP70	PD	-0.977298	4.35476	0.718261	-0.360784	1
Endothelial	ZC3H6	PD	0.176672	1.44168	0.939007	0.0765176	1
Endothelial	ZFAND2B	PD	0.998957	NA	0.873287	0.159485	1
Endothelial	ZNF385B	PD	0.368899	1.13674	0.702643	0.381756	1
Endothelial	ZNF513	PD	-0.239025	1.8211	0.855897	-0.181599	1
Endothelial	AC007100.1	BD	-0.474575	3.93004	0.734666	-0.338925	1
Endothelial	AC009505.1	BD	0.132402	1.0741	0.779575	0.279872	1
Endothelial	AC012074.1	BD	0.734216	0.101334	1	0	1
Endothelial	AC012360.3	BD	0.0608023	1.01718	0.850066	0.189034	1
Endothelial	AC012668.3	BD	-0.920461	4.55958	0.638259	-0.470134	1
Endothelial	AC092650.1	BD	0.429433	0.923534	0.830187	0.214462	1
Endothelial	AC093459.1	BD	-0.150836	NA	0.905673	-0.118499	1
Endothelial	AC104695.3	BD	0.326589	1.35994	1	0	1
Endothelial	AC114763.1	BD	0.163642	2.50176	1	0	1
Endothelial	ACSL3	BD	-0.999	NA	0.857396	-0.17969	1
Endothelial	ACVR2A	BD	0.999	3.63136	0.667587	0.429463	1
Endothelial	ADAM17	BD	0.998887	NA	0.775542	0.285134	1
Endothelial	AGPS	BD	-0.0750566	0.850941	1	0	1
Endothelial	ALS2CR12	BD	0.99727	5.00352	0.623714	0.490593	1
Endothelial	ANKAR	BD	-0.998738	NA	0.843806	-0.197027	1
Endothelial	ANKRD36B	BD	0.128566	0.554794	1	0	1
Endothelial	ANKRD44	BD	-0.727806	0.213199	1	0	1
Endothelial	ANKRD53	BD	0.518641	5.55201	0.811405	0.238614	1
Endothelial	AP1S3	BD	0.358522	1.0581	0.819119	0.228678	1
Endothelial	APLF	BD	-0.670401	0.923308	0.920669	-0.0995913	1
Endothelial	ARL6IP6	BD	-0.16352	0.520503	0.664601	-0.43357	1
Endothelial	ATL2	BD	-0.0990435	2.57855	1	0	1
Endothelial	BIRC6	BD	0.977934	NA	0.894572	0.132521	1
Endothelial	C2orf27B	BD	0.344354	3.8718	0.799666	0.253779	1
Endothelial	C2orf40	BD	-0.99566	2.0618	0.619595	-0.496424	1
Endothelial	C2orf69	BD	-0.000671194	NA	0.989323	-0.0133822	1
Endothelial	CALCRL	BD	-0.998151	NA	0.666409	-0.431082	1
Endothelial	CARF	BD	0.455126	NA	1	0	1
Endothelial	CASP10	BD	0.960437	NA	0.683873	0.407183	1
Endothelial	CCDC121	BD	0.431711	0.821262	0.757873	0.308276	1
Endothelial	CCDC148	BD	-0.417145	1.52631	0.672851	-0.422238	1
Endothelial	CCDC93	BD	-0.111231	1.03435	0.826222	-0.21955	1
Endothelial	CCNT2	BD	0.242222	1.25705	1	0	1
Endothelial	CDC42EP3	BD	0.172822	0.75667	0.752463	0.315393	1
Endothelial	CEP68	BD	0.477037	2.871	0.775335	0.285404	1
Endothelial	CHMP3	BD	-0.602321	3.78974	0.669916	-0.426263	1
Endothelial	COBLL1	BD	-0.999	NA	0.702815	-0.381524	1
Endothelial	COLEC11	BD	0.162407	NA	1	0	1
Endothelial	CREB1	BD	-0.938535	NA	0.721534	-0.35641	1
Endothelial	CWC22	BD	-0.0205359	0.539011	1	0	1
Endothelial	CYS1	BD	0.525195	2.53259	0.706454	0.376622	1
Endothelial	CYTIP	BD	-0.106829	1.12393	0.819338	-0.228396	1
Endothelial	CYTOR	BD	-0.309951	1.71525	0.831779	-0.21242	1
Endothelial	DDX18	BD	-0.722252	NA	1	0	1
Endothelial	DHX57	BD	0.999	4.74401	0.649176	0.454907	1
Endothelial	DIS3L2	BD	-0.62141	1.92283	0.633415	-0.476926	1
Endothelial	DUSP19	BD	0.999	NA	0.630667	0.480788	1
Endothelial	EIF2B4	BD	-0.473716	7.64092	1	0	1
Endothelial	EIF4E2	BD	-0.497847	1.55041	0.704666	-0.37903	1
Endothelial	EIF5B	BD	0.0788899	0.779269	1	0	1
Endothelial	ETAA1	BD	-0.23979	0.735288	0.644911	-0.460843	1
Endothelial	EXOC6B	BD	0.0895854	0.652715	0.9128	0.109508	1
Endothelial	FRZB	BD	0.393074	5.07687	0.936814	0.0792743	1
Endothelial	GIGYF2	BD	0.387743	0.699339	0.616267	0.501149	1
Endothelial	GLS	BD	0.739361	1.9647	0.638732	0.469473	1
Endothelial	GNLY	BD	0.172539	NA	0.782252	0.276386	1
Endothelial	GPN1	BD	-0.0372732	0.881547	1	0	1
Endothelial	GTF3C2	BD	0.47587	2.50545	0.638229	0.470176	1
Endothelial	HAT1	BD	-0.0604524	2.24306	0.959981	-0.0501769	1
Endothelial	HDAC4	BD	0.381538	1.21022	0.619269	0.496887	1
Endothelial	HNRNPA3	BD	-0.150614	1.16554	1	0	1
Endothelial	HSPE1	BD	0.204658	0.727203	0.717139	0.362285	1
Endothelial	HSPE1-MOB4	BD	-0.426913	0.991533	1	0	1
Endothelial	HTRA2	BD	0.504938	1.90474	0.752596	0.315218	1
Endothelial	IAH1	BD	0.169737	2.29589	0.878208	0.153241	1
Endothelial	IFIH1	BD	-0.530838	NA	1	0	1
Endothelial	IGFBP2	BD	0.173304	0.949396	0.763975	0.300265	1
Endothelial	ITGB1BP1	BD	-0.958573	5.02771	0.702916	-0.381387	1
Endothelial	KCTD18	BD	-0.999	5.82203	0.714818	-0.365393	1
Endothelial	KIAA1841	BD	0.22581	2.52502	0.847774	0.19196	1
Endothelial	KLHL23	BD	0.107419	1.41631	0.851178	0.187615	1
Endothelial	KRTCAP3	BD	0.365873	2.38331	0.655484	0.446156	1
Endothelial	LGALSL	BD	0.969829	NA	0.907208	0.116561	1
Endothelial	LINC00342	BD	-0.20184	2.37233	1	0	1
Endothelial	LINC01934	BD	-0.140654	0.968995	1	0	1
Endothelial	MAP3K19	BD	-0.284092	0.991625	1	0	1
Endothelial	MBD5	BD	0.999	NA	0.727298	0.348721	1
Endothelial	METTL21A	BD	0.998914	NA	0.631418	0.479731	1
Endothelial	MOGS	BD	-0.160699	1.37953	0.762311	-0.302448	1
Endothelial	MRPL33	BD	-0.139502	1.18443	1	0	1
Endothelial	MTHFD2	BD	0.304517	0.895207	0.725945	0.350525	1
Endothelial	MYO3B	BD	0.434779	NA	1	0	1
Endothelial	NAB1	BD	0.25064	2.04088	0.745907	0.324042	1
Endothelial	NBEAL1	BD	-0.947177	NA	1	0	1
Endothelial	NCKAP1	BD	-0.999	7.41626	0.755943	-0.310813	1
Endothelial	NEB	BD	-0.825841	0.798033	1	0	1
Endothelial	NEMP2	BD	-0.27055	0.650229	0.625253	-0.488419	1
Endothelial	NFU1	BD	0.909605	4.70141	0.768051	0.294925	1
Endothelial	NOP58	BD	0.299233	3.95807	0.735878	0.337317	1
Endothelial	NPHP1	BD	-0.990714	NA	0.90286	-0.122049	1
Endothelial	NUP35	BD	0.383777	3.47736	0.762029	0.302818	1
Endothelial	ODC1	BD	0.797192	NA	1	0	1
Endothelial	ORC4	BD	0.999	NA	0.884318	0.145497	1
Endothelial	ORMDL1	BD	-0.260241	1.23157	0.78596	-0.27156	1
Endothelial	OST4	BD	0.0437773	2.81819	0.932772	0.0843575	1
Endothelial	OTOS	BD	-0.335864	2.60361	0.929334	-0.088683	1
Endothelial	PEX13	BD	0.0276385	1.917	1	0	1
Endothelial	PGAP1	BD	0.462927	1.97654	0.646685	0.458372	1
Endothelial	PKP4	BD	-0.42928	1.394	0.619168	-0.49703	1
Endothelial	PLB1	BD	0.0925521	1.25991	1	0	1
Endothelial	PMS1	BD	0.331972	1.09454	0.623238	0.491267	1
Endothelial	POLE4	BD	-0.94807	2.53654	0.696686	-0.389798	1
Endothelial	POLR1A	BD	-0.149552	2.56952	0.895088	-0.131868	1
Endothelial	POLR1B	BD	0.999	NA	0.641545	0.465539	1
Endothelial	PPP1CB	BD	-0.104167	1.49776	0.815895	-0.232828	1
Endothelial	PQLC3	BD	0.352422	1.90393	0.649609	0.454306	1
Endothelial	PRADC1	BD	0.343596	3.40354	1	0	1
Endothelial	PREB	BD	-0.828339	2.76482	0.643255	-0.463152	1
Endothelial	PUS10	BD	0.616473	1.84523	0.710706	0.370908	1
Endothelial	REL	BD	-0.0325332	1.63512	0.941697	-0.0731366	1
Endothelial	RETSAT	BD	-0.0951417	3.38897	0.940405	-0.0747604	1
Endothelial	REV1	BD	-0.774028	1.51523	0.608788	-0.511804	1
Endothelial	RGPD3	BD	-0.863295	NA	1	0	1
Endothelial	RGPD5	BD	0.0490427	0.682414	1	0	1
Endothelial	RGPD6	BD	0.94729	NA	0.663315	0.43534	1
Endothelial	RGPD8	BD	-0.999	NA	0.813704	-0.23565	1
Endothelial	RNF181	BD	0.945265	0.804022	1	0	1
Endothelial	SCN7A	BD	0.316571	1.92686	1	0	1
Endothelial	SERTAD2	BD	-0.389429	5.02993	0.905903	-0.118207	1
Endothelial	SF3B1	BD	-0.998617	NA	1	0	1
Endothelial	SLC39A10	BD	0.111437	1.08109	1	0	1
Endothelial	SLC3A1	BD	-0.216645	0.991789	0.753723	-0.313734	1
Endothelial	SLC4A1AP	BD	0.229006	0.848945	0.839044	0.203117	1
Endothelial	SLC5A6	BD	0.148547	1.94693	0.804	0.248173	1
Endothelial	SMARCAL1	BD	-0.277384	1.18426	0.790734	-0.265358	1
Endothelial	SMPD4	BD	0.227654	0.944006	0.777744	0.282261	1
Endothelial	SNRPG	BD	0.728978	7.50088	0.822206	0.224709	1
Endothelial	SPATS2L	BD	-0.566926	NA	1	0	1
Endothelial	SPDYA	BD	-0.0472996	1.13464	1	0	1
Endothelial	SRSF7	BD	0.686983	3.53735	0.628599	0.483699	1
Endothelial	STAMBP	BD	0.13335	1.35086	1	0	1
Endothelial	STK17B	BD	-0.427297	1.2227	0.615514	-0.502219	1
Endothelial	STRADB	BD	-0.229562	1.87894	0.778645	-0.281085	1
Endothelial	TANK	BD	0.0569091	0.796416	0.97686	0.0290063	1
Endothelial	TFPI	BD	-0.401729	1.73271	0.728766	-0.346768	1
Endothelial	TIA1	BD	-0.99893	NA	0.625942	-0.487446	1
Endothelial	TMEM150A	BD	-0.994849	0.53098	1	0	1
Endothelial	TMEM18	BD	-0.532702	0.720756	0.826275	-0.219482	1
Endothelial	TMEM214	BD	0.225969	1.13574	0.664775	0.43333	1
Endothelial	TRABD2A	BD	0.87092	NA	0.696506	0.390042	1
Endothelial	TRAK2	BD	-0.564786	2.10247	0.700531	-0.384604	1
Endothelial	TTN	BD	0.546849	2.70396	0.840823	0.200841	1
Endothelial	TWIST2	BD	0.341822	0.660375	0.708549	0.373806	1
Endothelial	TYW5	BD	0.968665	1.86329	0.609629	0.510604	1
Endothelial	UBXN4	BD	0.998849	NA	1	0	1
Endothelial	UGP2	BD	0.998632	NA	1	0	1
Endothelial	USP34	BD	-0.0592037	1.82991	1	0	1
Endothelial	VPS54	BD	-0.162409	0.920532	0.858808	-0.177892	1
Endothelial	WDR54	BD	0.674351	1.33149	0.79916	0.254434	1
Endothelial	XPO1	BD	-0.442028	0.811623	0.65563	-0.445954	1
Endothelial	AC009495.1	MD	0.104518	0.635498	0.752873	0.314854	1
Endothelial	AC010980.2	MD	0.0627178	0.330058	0.711593	0.369717	1
Endothelial	AC012306.2	MD	-0.0120375	0.477986	0.965828	-0.0428409	1
Endothelial	AC017002.5	MD	-0.671943	NA	1	0	1
Endothelial	AC018742.1	MD	0.164483	0.898286	0.868965	0.164973	1
Endothelial	AC021851.1	MD	0.0554227	0.76973	1	0	1
Endothelial	AC068491.2	MD	-0.99855	NA	0.762787	-0.301822	1
Endothelial	AC073257.2	MD	0.555121	1.07946	0.607348	0.513863	1
Endothelial	AC079447.1	MD	-0.181454	0.758115	0.731841	-0.342678	1
Endothelial	AC092650.1	MD	0.0594206	1.17072	0.851158	0.187641	1
Endothelial	AC093459.1	MD	0.0155611	0.888707	1	0	1
Endothelial	AC104695.3	MD	0.174724	0.627112	0.925302	0.0937577	1
Endothelial	AC104794.2	MD	0.172623	0.34138	0.649371	0.454636	1
Endothelial	AC105450.1	MD	0.191035	0.503628	1	0	1
Endothelial	AC110769.2	MD	-0.998893	4.85638	0.776036	-0.284489	1
Endothelial	ACADL	MD	0.0587026	1.60848	0.934886	0.0816986	1
Endothelial	ACSL3	MD	0.617503	1.02984	0.732331	0.342027	1
Endothelial	ACTG2	MD	-0.191262	0.61679	0.878286	-0.153142	1
Endothelial	ACTR2	MD	0.147601	1.07635	0.785391	0.2723	1
Endothelial	ACVR1	MD	0.13554	0.891147	0.851842	0.186768	1
Endothelial	ADAM17	MD	0.0965508	0.524221	1	0	1
Endothelial	AGAP1	MD	0.0930422	0.615533	1	0	1
Endothelial	AGBL5	MD	-0.828349	NA	1	0	1
Endothelial	ANAPC1	MD	-0.155708	0.54283	0.677313	-0.416133	1
Endothelial	ANKRD53	MD	0.344194	0.963351	0.739951	0.331918	1
Endothelial	ANXA4	MD	0.225072	0.948994	0.816717	0.23177	1
Endothelial	AP1S3	MD	-0.365524	0.753455	0.711851	-0.369371	1
Endothelial	APLF	MD	0.00160651	0.924665	0.939765	0.075565	1
Endothelial	ARPC2	MD	0.272042	0.507182	1	0	1
Endothelial	ASAP2	MD	-0.0898015	0.675122	1	0	1
Endothelial	ATAD2B	MD	0.727564	2.07254	0.862746	0.172879	1
Endothelial	ATF2	MD	-0.289588	0.906046	0.610054	-0.509996	1
Endothelial	ATG16L1	MD	-0.123569	0.464099	0.649108	-0.455001	1
Endothelial	ATG4B	MD	0.0885508	0.366174	1	0	1
Endothelial	ATP6V1C2	MD	0.139422	0.406674	1	0	1
Endothelial	ATRAID	MD	0.448027	0.40248	0.684239	0.406686	1
Endothelial	BARD1	MD	-0.0732677	0.604577	0.90657	-0.117366	1
Endothelial	BCL2L11	MD	0.188536	1.02592	0.814947	0.234049	1
Endothelial	BIRC6	MD	0.998888	2.61338	1	0	1
Endothelial	C2orf27B	MD	0.211514	0.913753	0.751745	0.316339	1
Endothelial	C2orf40	MD	0.923898	NA	1	0	1
Endothelial	C2orf42	MD	0.17775	1.00049	1	0	1
Endothelial	C2orf69	MD	0.446364	1.31935	0.70916	0.372984	1
Endothelial	C2orf76	MD	-0.209608	0.756175	0.862473	-0.173227	1
Endothelial	C2orf83	MD	-0.99505	0.649791	1	0	1
Endothelial	CAMKMT	MD	0.232631	0.696009	0.718923	0.359899	1
Endothelial	CASP10	MD	0.118391	1.08911	0.710493	0.371195	1
Endothelial	CASP8	MD	-0.0118508	0.439273	1	0	1
Endothelial	CBWD2	MD	0.192841	0.595938	1	0	1
Endothelial	CCDC141	MD	0.161499	1.52082	0.881864	0.148607	1
Endothelial	CCDC142	MD	0.314214	0.384478	1	0	1
Endothelial	CCDC74B	MD	0.0912322	3.48858	0.757564	0.308681	1
Endothelial	CCDC93	MD	0.0668927	0.621594	1	0	1
Endothelial	CCNYL1	MD	0.479576	0.31536	1	0	1
Endothelial	CD8B	MD	0.340651	0.916574	0.671888	0.423558	1
Endothelial	CEBPZOS	MD	0.128214	0.641382	0.769172	0.293458	1
Endothelial	CHAC2	MD	0.190343	2.67909	1	0	1
Endothelial	CIAO1	MD	0.0508576	1.61397	1	0	1
Endothelial	CMPK2	MD	-0.280057	0.691976	0.939228	-0.0762399	1
Endothelial	CNOT9	MD	0.0580957	0.510479	1	0	1
Endothelial	COBLL1	MD	0.210437	0.650636	0.673283	0.421647	1
Endothelial	COL4A3	MD	0.0384717	0.442826	1	0	1
Endothelial	COMMD1	MD	-0.230399	0.676545	0.642327	-0.464448	1
Endothelial	COQ10B	MD	0.91192	0.726015	1	0	1
Endothelial	CPSF3	MD	0.344276	0.871299	0.81388	0.235423	1
Endothelial	CYBRD1	MD	-0.0207349	0.44996	0.934153	-0.0826204	1
Endothelial	DAPL1	MD	0.999	NA	0.701051	0.383902	1
Endothelial	DES	MD	0.663364	0.797136	1	0	1
Endothelial	DGUOK	MD	0.129611	0.689555	1	0	1
Endothelial	DNAJC10	MD	-0.131352	0.661932	1	0	1
Endothelial	DOK1	MD	0.997713	NA	1	0	1
Endothelial	EIF2B4	MD	-0.853028	4.54568	0.777887	-0.282073	1
Endothelial	EIF5B	MD	-0.205264	0.999065	0.619329	-0.496801	1
Endothelial	EML4	MD	-0.154098	1.27169	0.715025	-0.365116	1
Endothelial	EPB41L5	MD	0.100816	0.787552	0.836928	0.205824	1
Endothelial	EPC2	MD	-0.214693	1.41659	0.710561	-0.371103	1
Endothelial	EPCAM	MD	-0.297371	1.21976	1	0	1
Endothelial	EPHA4	MD	-0.105443	0.368702	0.751498	-0.316664	1
Endothelial	ETAA1	MD	-0.998894	NA	1	0	1
Endothelial	EXOC6B	MD	0.256126	0.750632	0.609092	0.51137	1
Endothelial	FAM110C	MD	0.974983	NA	1	0	1
Endothelial	FAM124B	MD	-0.303495	1.23904	0.811458	-0.238546	1
Endothelial	FANCL	MD	-0.222433	0.494539	1	0	1
Endothelial	FER1L5	MD	0.299711	0.986933	0.703343	0.380812	1
Endothelial	FOXN2	MD	0.119299	0.887018	0.687578	0.402143	1
Endothelial	FSHR	MD	-0.201934	3.40837	0.86685	-0.167661	1
Endothelial	GALNT3	MD	-0.148789	1.34606	0.858291	-0.17855	1
Endothelial	GAREM2	MD	0.113451	0.696115	1	0	1
Endothelial	GCFC2	MD	0.120926	0.444584	0.841342	0.200177	1
Endothelial	GEMIN6	MD	-0.287498	0.535615	0.628137	-0.48435	1
Endothelial	GIGYF2	MD	-0.252492	0.341037	1	0	1
Endothelial	GLS	MD	0.186394	0.600888	0.70509	0.378459	1
Endothelial	GPN1	MD	-0.00385983	0.479083	1	0	1
Endothelial	GPR35	MD	-0.126015	0.442008	0.741156	-0.330324	1
Endothelial	GRB14	MD	-0.34153	0.448712	1	0	1
Endothelial	GULP1	MD	-0.490875	1.64316	1	0	1
Endothelial	HADHB	MD	0.399052	0.448151	1	0	1
Endothelial	HDAC4	MD	-0.423391	0.729284	1	0	1
Endothelial	HEATR5B	MD	0.00410529	0.508089	1	0	1
Endothelial	HIBCH	MD	0.499987	1.18079	1	0	1
Endothelial	HNRNPA3	MD	-0.274458	0.588836	0.733003	-0.341133	1
Endothelial	HPCAL1	MD	-0.000527558	0.478793	1	0	1
Endothelial	HSPE1	MD	0.274269	0.635693	0.660035	0.439865	1
Endothelial	HSPE1-MOB4	MD	-0.328104	0.658649	1	0	1
Endothelial	HTRA2	MD	0.99851	NA	1	0	1
Endothelial	ICOS	MD	0.199879	0.652864	0.702734	0.381633	1
Endothelial	IFIH1	MD	-0.169087	1.14261	1	0	1
Endothelial	IGFBP2	MD	-0.108594	0.585646	0.771848	-0.289958	1
Endothelial	IL18R1	MD	0.281487	0.258065	0.708756	0.373527	1
Endothelial	IL1R2	MD	0.204476	0.705746	0.976393	0.0295915	1
Endothelial	IL1RL2	MD	-0.0475758	0.458509	1	0	1
Endothelial	ITGA4	MD	-0.217941	1.48655	1	0	1
Endothelial	ITGA6	MD	-0.0348569	0.466858	1	0	1
Endothelial	ITPRID2	MD	-0.173743	1.03674	1	0	1
Endothelial	KCMF1	MD	0.627373	2.03813	1	0	1
Endothelial	KCNE4	MD	-0.111663	0.998893	1	0	1
Endothelial	KCNS3	MD	0.0137486	1.07648	1	0	1
Endothelial	KCTD18	MD	0.0459166	0.41686	1	0	1
Endothelial	KDM3A	MD	-0.224576	0.922471	0.723378	-0.353948	1
Endothelial	KLF11	MD	-0.337548	0.577803	0.619289	-0.496858	1
Endothelial	KLF7	MD	-0.528081	0.3071	1	0	1
Endothelial	KLHL29	MD	0.365936	0.18794	1	0	1
Endothelial	KYNU	MD	-0.999	11.3454	0.887171	-0.141885	1
Endothelial	LBX2	MD	-0.153756	1.72001	1	0	1
Endothelial	LCLAT1	MD	0.0994191	0.64232	0.812225	0.237557	1
Endothelial	LDAH	MD	-0.194638	1.47164	0.755537	-0.311347	1
Endothelial	LIMS2	MD	-0.0748613	0.638168	1	0	1
Endothelial	LINC00342	MD	0.0195835	2.47198	1	0	1
Endothelial	LINC00471	MD	-0.10923	0.476201	0.728932	-0.346546	1
Endothelial	LINC01119	MD	0.570737	0.966836	0.690481	0.398202	1
Endothelial	LINC01376	MD	-0.242972	1.9698	0.729019	-0.346431	1
Endothelial	LINC01876	MD	-0.289109	0.453375	0.626075	-0.487259	1
Endothelial	LINC01931	MD	0.148299	0.684027	1	0	1
Endothelial	LOXL3	MD	-0.0907459	0.65264	0.823224	-0.2234	1
Endothelial	LTBP1	MD	0.188021	2.84182	0.932032	0.0852888	1
Endothelial	LYPD1	MD	-0.0370186	0.634653	1	0	1
Endothelial	MAP3K20	MD	0.994593	NA	1	0	1
Endothelial	MBD5	MD	0.20477	1.31654	0.70398	0.379953	1
Endothelial	MCEE	MD	0.468108	0.810482	0.713339	0.367376	1
Endothelial	MCM6	MD	-0.400668	1.81012	1	0	1
Endothelial	METTL8	MD	-0.0718483	0.396913	0.901517	-0.123746	1
Endothelial	MFSD2B	MD	-0.126358	0.544584	1	0	1
Endothelial	MFSD9	MD	0.0214192	NA	1	0	1
Endothelial	MGAT4A	MD	0.998705	NA	1	0	1
Endothelial	MGAT5	MD	0.0410834	0.487773	1	0	1
Endothelial	MITD1	MD	0.286902	1.45644	0.757895	0.308246	1
Endothelial	MMADHC	MD	-0.422874	0.858136	0.641931	-0.465	1
Endothelial	MOB1A	MD	0.418802	0.53493	0.735303	0.338079	1
Endothelial	MOGS	MD	-0.5354	0.478227	1	0	1
Endothelial	MRPL33	MD	0.0615888	0.468124	1	0	1
Endothelial	MSH6	MD	-0.0389023	0.51783	0.942876	-0.071655	1
Endothelial	MTERF4	MD	-0.0219667	0.718294	1	0	1
Endothelial	MYO3B	MD	-0.258436	0.690725	0.71675	-0.362806	1
Endothelial	NCKAP1	MD	-0.0780889	2.17651	0.871141	-0.16221	1
Endothelial	NCOA1	MD	-0.257442	0.536981	0.630312	-0.481288	1
Endothelial	NEB	MD	0.14367	0.374426	1	0	1
Endothelial	NEMP2	MD	-0.089033	0.406909	1	0	1
Endothelial	NMUR1	MD	-0.324101	1.02055	0.61584	-0.501755	1
Endothelial	NOL10	MD	-0.0152136	0.319681	0.968674	-0.0392712	1
Endothelial	NUP35	MD	-0.114913	0.705189	0.794397	-0.260605	1
Endothelial	OLA1	MD	0.0463272	0.7607	0.839841	0.202097	1
Endothelial	ORMDL1	MD	0.362666	0.795054	0.629024	0.483102	1
Endothelial	OSGEPL1	MD	0.614798	1.14053	0.613626	0.504905	1
Endothelial	OST4	MD	-0.335655	1.93229	0.930042	-0.0877922	1
Endothelial	OTOS	MD	0.133208	0.595978	0.73801	0.33449	1
Endothelial	PCGF1	MD	-0.0776277	0.571034	0.88872	-0.139924	1
Endothelial	PCYOX1	MD	-0.0689675	0.791181	1	0	1
Endothelial	PDCL3	MD	-0.188521	0.922733	0.728754	-0.346784	1
Endothelial	PEX13	MD	-0.134768	0.556994	0.673227	-0.421723	1
Endothelial	PGAP1	MD	0.195743	0.973046	1	0	1
Endothelial	PLA2R1	MD	0.122119	0.951665	0.962516	0.0469963	1
Endothelial	PLCD4	MD	-0.228277	0.595178	0.833086	-0.210745	1
Endothelial	PLEK	MD	0.930983	6.94717	1	0	1
Endothelial	PLEKHH2	MD	-0.837816	NA	0.720962	-0.357174	1
Endothelial	PMS1	MD	0.384154	1.07487	1	0	1
Endothelial	POMC	MD	0.587279	0.645696	1	0	1
Endothelial	PPP1CB	MD	0.998893	NA	0.741643	0.329679	1
Endothelial	PQLC3	MD	-0.152273	0.521926	0.69027	-0.398489	1
Endothelial	PSMD1	MD	0.580242	1.01942	0.654484	0.447542	1
Endothelial	PTCD3	MD	0.636036	1.54086	0.666401	0.431093	1
Endothelial	PTPN4	MD	-0.241044	0.689134	0.646043	-0.459266	1
Endothelial	PUS10	MD	-0.0312885	0.412031	0.799618	-0.253841	1
Endothelial	QPCT	MD	-0.0422869	0.557191	0.880583	-0.15023	1
Endothelial	RAB11FIP5	MD	-0.348491	0.582433	1	0	1
Endothelial	RAB17	MD	-0.0247652	0.793387	0.972877	-0.0340007	1
Endothelial	RAPGEF4	MD	-0.254887	0.322747	1	0	1
Endothelial	RBM45	MD	-0.0566691	0.705113	0.857664	-0.179348	1
Endothelial	RFX8	MD	-0.314161	1.09658	0.644432	-0.461511	1
Endothelial	RGPD3	MD	-0.998855	NA	1	0	1
Endothelial	RGPD5	MD	-0.347208	0.303808	1	0	1
Endothelial	RHBDD1	MD	0.0176529	0.576617	1	0	1
Endothelial	RHOB	MD	-0.122083	0.577669	1	0	1
Endothelial	RMDN2	MD	-0.223372	1.43589	0.864111	-0.171143	1
Endothelial	RMND5A	MD	0.155472	0.686453	0.758011	0.308093	1
Endothelial	RND3	MD	-0.0900602	0.673402	1	0	1
Endothelial	RNF181	MD	-0.120275	0.745397	0.869911	-0.163772	1
Endothelial	RNPEPL1	MD	-0.138048	0.300173	0.727103	-0.348982	1
Endothelial	RPE	MD	-0.388307	0.766295	0.708565	-0.373784	1
Endothelial	RPIA	MD	-0.151799	1.30003	0.805193	-0.246632	1
Endothelial	RSAD2	MD	-0.406357	0.707779	1	0	1
Endothelial	SAP130	MD	0.0156177	0.423404	0.921613	0.0984017	1
Endothelial	SCN7A	MD	-0.145233	0.606065	0.746592	-0.323137	1
Endothelial	SELENOI	MD	-0.219116	0.492284	1	0	1
Endothelial	SEMA4C	MD	0.101323	6.65606	1	0	1
Endothelial	2002-09-01	MD	0.22393	0.273274	1	0	1
Endothelial	SFT2D3	MD	0.0833999	0.979957	0.868624	0.165407	1
Endothelial	SH3BP4	MD	0.0750545	0.392592	0.763986	0.30025	1
Endothelial	SLC16A14	MD	-0.363986	1.06236	1	0	1
Endothelial	SLC38A11	MD	0.0746804	0.69755	0.904464	0.120024	1
Endothelial	SLC5A6	MD	-0.803323	1.1632	1	0	1
Endothelial	SMC6	MD	0.444094	1.35804	0.743673	0.326993	1
Endothelial	SNTG2	MD	-0.253869	0.927541	0.850195	-0.18887	1
Endothelial	SP110	MD	-0.0203211	0.470311	1	0	1
Endothelial	SP140	MD	-0.0688217	0.471431	0.928169	-0.0901489	1
Endothelial	SP140L	MD	-0.0827633	1.08088	1	0	1
Endothelial	SPATS2L	MD	-0.309501	0.657498	1	0	1
Endothelial	SPDYA	MD	0.08414	0.559902	0.87339	0.159354	1
Endothelial	SPRED2	MD	0.127282	0.670838	0.742546	0.328483	1
Endothelial	SPTBN1	MD	-0.2252	0.727727	0.735161	-0.338269	1
Endothelial	SRSF7	MD	-0.0995173	0.615859	0.88966	-0.138734	1
Endothelial	SSB	MD	-0.338014	1.11183	0.720208	-0.358181	1
Endothelial	STK39	MD	0.308449	2.09573	1	0	1
Endothelial	SULT1C2	MD	0.139898	0.458926	1	0	1
Endothelial	TBC1D8	MD	0.0481203	0.513721	0.951882	0.060343	1
Endothelial	TGOLN2	MD	0.998526	NA	1	0	1
Endothelial	THADA	MD	-0.0973488	0.560929	1	0	1
Endothelial	THSD7B	MD	0.0938034	1.48797	1	0	1
Endothelial	THUMPD2	MD	-0.259072	1.28724	0.963751	-0.0454476	1
Endothelial	TMEM150A	MD	0.285036	0.760362	1	0	1
Endothelial	TMEM18	MD	0.155536	0.556897	0.803534	0.248777	1
Endothelial	TMEM214	MD	-0.772474	NA	0.772987	-0.28847	1
Endothelial	TMEM37	MD	-0.127442	0.491993	0.694155	-0.393223	1
Endothelial	TRABD2A	MD	0.410756	NA	0.633075	0.477403	1
Endothelial	TRAK2	MD	0.275762	0.706693	0.707781	0.374837	1
Endothelial	TRAPPC12	MD	-0.963673	1.19638	1	0	1
Endothelial	TTC30A	MD	0.619007	1.48879	0.729274	0.346092	1
Endothelial	TTC32	MD	0.016079	0.587583	1	0	1
Endothelial	TWIST2	MD	-0.481915	1.14016	0.742188	-0.328958	1
Endothelial	UBXN2A	MD	0.184519	0.70282	0.614505	0.503653	1
Endothelial	UGP2	MD	-0.157963	0.749164	0.821001	-0.226257	1
Endothelial	USP34	MD	0.11079	1.09229	1	0	1
Endothelial	USP39	MD	-0.00207715	0.679528	1	0	1
Endothelial	UXS1	MD	-0.630444	NA	1	0	1
Endothelial	VAMP8	MD	-0.268959	1.40833	0.740058	-0.331776	1
Endothelial	VRK2	MD	0.244192	1.01645	1	0	1
Endothelial	WDR33	MD	-0.0816515	0.766406	1	0	1
Endothelial	WDR75	MD	0.0904726	0.793892	0.849133	0.190225	1
Endothelial	ZC3H6	MD	0.179167	0.928471	1	0	1
Endothelial	ZFP36L2	MD	-0.104976	0.519548	0.742986	-0.327902	1
Endothelial	ZNF385B	MD	0.0385323	0.725279	1	0	1
Endothelial	AAK1	SZ	-0.997185	5.55382	0.826742	-0.218882	1
Endothelial	AAMP	SZ	0.598813	1.86311	0.640324	0.467245	1
Endothelial	AC006030.1	SZ	0.0824354	0.38506	0.769065	0.293598	1
Endothelial	AC007100.1	SZ	-0.0964806	NA	0.885909	-0.143483	1
Endothelial	AC009242.1	SZ	0.713422	2.58945	0.681639	0.410228	1
Endothelial	AC010980.2	SZ	-0.0414075	0.392631	0.82061	-0.22676	1
Endothelial	AC011306.1	SZ	-0.434285	1.4012	0.728975	-0.346489	1
Endothelial	AC012074.1	SZ	0.196151	0.590829	1	0	1
Endothelial	AC017071.1	SZ	0.0861607	4.99633	0.945443	0.0684304	1
Endothelial	AC019186.1	SZ	-0.0529102	0.489744	1	0	1
Endothelial	AC073283.3	SZ	0.0674941	0.72527	0.850829	0.188061	1
Endothelial	AC079447.1	SZ	-0.305233	1.92048	0.735069	-0.33839	1
Endothelial	AC079922.2	SZ	-0.143398	1.22393	0.835656	-0.207453	1
Endothelial	AC092614.1	SZ	-0.086307	0.757808	0.797884	-0.256087	1
Endothelial	AC092650.1	SZ	-0.135659	0.489096	0.641244	-0.46596	1
Endothelial	AC092683.2	SZ	-0.31006	0.917089	0.934122	-0.08266	1
Endothelial	AC104794.2	SZ	0.0335682	0.535245	0.930161	0.0876423	1
Endothelial	AC108488.2	SZ	0.170166	0.46284	0.755386	0.311545	1
Endothelial	AC124861.1	SZ	0.147829	1.41442	0.868779	0.16521	1
Endothelial	ACKR3	SZ	-0.0440096	0.536907	0.875225	-0.157025	1
Endothelial	ACOXL	SZ	0.998449	1.30319	0.726318	0.350027	1
Endothelial	ACSL3	SZ	0.136125	0.509062	0.79159	0.264247	1
Endothelial	ACTR1B	SZ	-0.272097	5.43648	1	0	1
Endothelial	ACTR2	SZ	0.235295	0.792511	0.774552	0.286426	1
Endothelial	ADI1	SZ	0.295331	0.599592	0.623233	0.491273	1
Endothelial	ALS2	SZ	-0.00391294	2.6031	1	0	1
Endothelial	ALS2CR12	SZ	-0.340958	1.22171	1	0	1
Endothelial	ANAPC1	SZ	0.00940945	0.532065	0.946867	0.0666419	1
Endothelial	ANKRD23	SZ	0.998716	11.0093	0.782424	0.276161	1
Endothelial	ANKRD44	SZ	0.0476599	1.10748	0.878313	0.153108	1
Endothelial	ANKRD53	SZ	-0.267362	1.32798	0.698162	-0.387803	1
Endothelial	ANTXR1	SZ	0.203762	0.64315	0.681645	0.41022	1
Endothelial	AP1S3	SZ	0.127784	0.481815	1	0	1
Endothelial	APLF	SZ	-0.791964	NA	1	0	1
Endothelial	ARL6IP6	SZ	0.0148346	0.563197	1	0	1
Endothelial	ASB1	SZ	0.406199	1.05945	0.943582	0.0707683	1
Endothelial	ASPRV1	SZ	0.00350293	1.26643	1	0	1
Endothelial	ATF2	SZ	0.757138	1.21757	0.725468	0.351161	1
Endothelial	ATG4B	SZ	0.0836892	0.385851	0.907784	0.115834	1
Endothelial	ATG9A	SZ	-0.114455	0.450556	0.868491	-0.165576	1
Endothelial	ATOH8	SZ	0.00187724	1.31552	0.978747	0.0266401	1
Endothelial	ATP6V1C2	SZ	0.906036	NA	0.688316	0.401141	1
Endothelial	B3GNT2	SZ	0.0884276	0.734554	0.898264	0.127854	1
Endothelial	BAZ2B	SZ	0.0788406	0.689788	0.864257	0.170957	1
Endothelial	BCL2L11	SZ	-0.310716	2.54074	0.771224	-0.290774	1
Endothelial	BIRC6	SZ	-0.982796	NA	0.921648	-0.0983583	1
Endothelial	C2orf40	SZ	-0.040291	0.600642	0.947195	-0.06623	1
Endothelial	C2orf68	SZ	0.101615	0.985659	1	0	1
Endothelial	C2orf83	SZ	-0.387308	0.352012	1	0	1
Endothelial	CAPN10	SZ	-0.313506	0.592457	0.741755	-0.32953	1
Endothelial	CASP10	SZ	-0.998892	NA	0.637657	-0.470978	1
Endothelial	CAVIN2	SZ	0.0863686	0.568373	0.74919	0.319708	1
Endothelial	CCDC141	SZ	0.435662	1.5601	1	0	1
Endothelial	CCDC74A	SZ	-0.275172	1.96338	0.756434	-0.310167	1
Endothelial	CCNT2	SZ	-0.329294	0.513184	0.61	-0.510073	1
Endothelial	CCNYL1	SZ	0.623866	0.589458	1	0	1
Endothelial	CD302	SZ	0.375345	0.553069	1	0	1
Endothelial	CD8B	SZ	-0.0715477	2.84277	1	0	1
Endothelial	CDKL4	SZ	0.284914	1.01371	0.64348	0.462838	1
Endothelial	CEBPZ	SZ	0.830009	3.00724	1	0	1
Endothelial	CEP68	SZ	0.0998491	0.915634	0.948979	0.0639887	1
Endothelial	CHCHD5	SZ	-0.161802	0.655359	0.718722	-0.360168	1
Endothelial	CHMP3	SZ	-0.175897	1.97082	0.859168	-0.177433	1
Endothelial	CHST10	SZ	0.0129533	0.66476	0.937266	0.0787061	1
Endothelial	CIAO1	SZ	-0.195087	1.69949	0.686377	-0.403776	1
Endothelial	CIR1	SZ	-0.0746861	0.52488	0.922832	-0.0968668	1
Endothelial	CNNM3	SZ	0.998607	NA	1	0	1
Endothelial	CNOT11	SZ	0.0453955	0.469859	0.859518	0.176988	1
Endothelial	CNOT9	SZ	0.0798886	0.649763	1	0	1
Endothelial	COL6A3	SZ	-0.212617	0.838006	0.689408	-0.399658	1
Endothelial	CPO	SZ	-0.016129	0.511756	1	0	1
Endothelial	CREB1	SZ	0.00708486	0.515569	0.982618	0.0217873	1
Endothelial	CYTIP	SZ	0.0666971	0.738601	1	0	1
Endothelial	DAPL1	SZ	-0.182604	0.806336	1	0	1
Endothelial	DCDC2C	SZ	0.320806	0.978496	1	0	1
Endothelial	DES	SZ	0.0393481	0.404949	1	0	1
Endothelial	DHX57	SZ	-0.0170629	0.861022	0.952705	-0.0593098	1
Endothelial	DNPEP	SZ	0.181318	0.357763	1	0	1
Endothelial	DOK1	SZ	0.0893418	0.984677	1	0	1
Endothelial	DUSP11	SZ	0.806122	0.632912	1	0	1
Endothelial	DYSF	SZ	0.995858	NA	1	0	1
Endothelial	E2F6	SZ	-0.00389299	0.602862	0.942445	-0.0721976	1
Endothelial	EFR3B	SZ	0.0830259	0.587253	0.843592	0.197302	1
Endothelial	EIF2B4	SZ	-0.92442	0.266832	1	0	1
Endothelial	EPB41L5	SZ	0.720211	8.68669	0.748152	0.321077	1
Endothelial	EPHA4	SZ	0.130889	0.752017	1	0	1
Endothelial	EVA1A	SZ	-0.114439	0.533204	0.743296	-0.327491	1
Endothelial	EXOC6B	SZ	-0.17941	0.557313	0.727813	-0.348036	1
Endothelial	FAM124B	SZ	0.43424	0.606388	1	0	1
Endothelial	FAM126B	SZ	0.0834794	NA	1	0	1
Endothelial	FAM168B	SZ	0.419595	1.25052	0.639641	0.468201	1
Endothelial	FAM84A	SZ	-0.178822	1.30481	1	0	1
Endothelial	FARP2	SZ	0.492435	1.19677	0.729202	0.346188	1
Endothelial	FER1L5	SZ	0.370445	0.835533	1	0	1
Endothelial	FN1	SZ	0.196991	0.908858	0.707866	0.374723	1
Endothelial	FOSL2	SZ	0.997765	NA	1	0	1
Endothelial	GAREM2	SZ	-0.316718	0.71497	0.880166	-0.150759	1
Endothelial	GCFC2	SZ	0.00941321	0.398879	1	0	1
Endothelial	GEMIN6	SZ	0.140939	0.824833	0.862527	0.173159	1
Endothelial	GNLY	SZ	-0.256164	1.07949	1	0	1
Endothelial	GORASP2	SZ	-0.29886	1.26551	0.741313	-0.330115	1
Endothelial	GPAT2	SZ	-0.467544	NA	0.638183	-0.470241	1
Endothelial	GRB14	SZ	0.0579278	0.618144	0.928153	0.0901693	1
Endothelial	GTF3C2	SZ	-0.169547	0.851924	0.715732	-0.364169	1
Endothelial	GYPC	SZ	-0.0407497	1.21949	1	0	1
Endothelial	HAAO	SZ	-0.0857384	1.17069	1	0	1
Endothelial	HADHA	SZ	0.447406	0.44719	1	0	1
Endothelial	HADHB	SZ	0.499724	0.41823	1	0	1
Endothelial	HDAC4	SZ	-0.882953	4.21881	0.716785	-0.362758	1
Endothelial	HNMT	SZ	0.110339	0.631782	0.862112	0.173687	1
Endothelial	HNRNPA3	SZ	-0.544083	0.791249	1	0	1
Endothelial	HPCAL1	SZ	-0.241868	0.697849	0.974246	-0.0322835	1
Endothelial	HS1BP3	SZ	0.610382	1.36966	0.648103	0.456399	1
Endothelial	HSPE1-MOB4	SZ	-0.423843	1.70403	0.814687	-0.234383	1
Endothelial	ICOS	SZ	0.0204912	0.929258	0.981494	0.0231961	1
Endothelial	IL18R1	SZ	-0.236844	0.466817	1	0	1
Endothelial	IL1R1	SZ	-0.137557	0.574626	0.951612	-0.0606832	1
Endothelial	IL1R2	SZ	-0.302789	0.735817	0.630364	-0.481215	1
Endothelial	IL1RL2	SZ	-0.225144	0.558579	0.690338	-0.398396	1
Endothelial	ILKAP	SZ	-0.0498199	0.724736	1	0	1
Endothelial	INPP4A	SZ	0.384257	0.870739	0.688162	0.40135	1
Endothelial	ITGA4	SZ	0.125495	1.01245	0.950661	0.0618767	1
Endothelial	ITGAV	SZ	0.42936	1.51472	0.619587	0.496436	1
Endothelial	ITGB1BP1	SZ	0.0389583	0.475059	1	0	1
Endothelial	ITGB6	SZ	-0.321913	0.413007	1	0	1
Endothelial	ITPRID2	SZ	0.495746	0.969665	0.614337	0.503892	1
Endothelial	IWS1	SZ	-0.592978	1.6879	0.701333	-0.383521	1
Endothelial	KANSL3	SZ	-0.0322201	1.66162	1	0	1
Endothelial	KCNE4	SZ	-0.22951	0.595658	0.664276	-0.434017	1
Endothelial	KCNK3	SZ	0.193055	0.812726	0.926537	0.0922029	1
Endothelial	KCNS3	SZ	0.244284	1.20545	0.835218	0.208014	1
Endothelial	KHK	SZ	-0.998662	NA	1	0	1
Endothelial	KIAA1841	SZ	0.356204	0.749803	1	0	1
Endothelial	KLF7	SZ	-0.278955	0.486554	1	0	1
Endothelial	KLHL23	SZ	-0.191456	0.865484	1	0	1
Endothelial	KRCC1	SZ	-0.114654	0.66937	1	0	1
Endothelial	LDAH	SZ	-0.24116	0.797912	0.664524	-0.433675	1
Endothelial	LINC00342	SZ	-0.107596	0.80556	1	0	1
Endothelial	LINC01473	SZ	0.832264	2.59947	1	0	1
Endothelial	LINC01828	SZ	-0.426663	1.27915	1	0	1
Endothelial	LINC01829	SZ	0.998886	4.2922	0.647405	0.45737	1
Endothelial	LMAN2L	SZ	0.999	1.45646	1	0	1
Endothelial	LYPD1	SZ	-0.21637	0.851335	0.693549	-0.394044	1
Endothelial	MAIP1	SZ	-0.0411805	0.324079	0.799989	-0.253362	1
Endothelial	MAP3K19	SZ	0.0576803	0.404818	1	0	1
Endothelial	MBD5	SZ	0.979517	NA	0.625415	0.48819	1
Endothelial	MCM6	SZ	0.993874	NA	1	0	1
Endothelial	METTL8	SZ	-0.0353465	0.479943	0.982434	-0.0220174	1
Endothelial	MGAT5	SZ	-0.263015	0.521162	0.720173	-0.358227	1
Endothelial	MITD1	SZ	0.330613	1.52156	0.763562	0.300806	1
Endothelial	MMADHC	SZ	0.0417659	0.979614	0.900523	0.125001	1
Endothelial	MPHOSPH10	SZ	0.0745373	0.563742	0.893699	0.133625	1
Endothelial	MRPS9	SZ	0.319614	0.503595	1	0	1
Endothelial	MTA3	SZ	0.273738	0.998989	0.92586	0.093055	1
Endothelial	MTERF4	SZ	0.225264	1.16079	0.832177	0.21191	1
Endothelial	MYO7B	SZ	-0.0839165	0.991775	1	0	1
Endothelial	NBAS	SZ	0.920912	1.3703	0.756947	0.309492	1
Endothelial	NCK2	SZ	0.137226	1.141	0.890705	0.137412	1
Endothelial	NCKAP1	SZ	0.964207	NA	1	0	1
Endothelial	NDUFS1	SZ	0.0443954	0.75174	1	0	1
Endothelial	NEB	SZ	0.152253	0.465795	0.625683	0.487812	1
Endothelial	NFE2L2	SZ	-0.335368	0.73861	0.638556	-0.469718	1
Endothelial	NFU1	SZ	-0.0902275	2.20551	0.86966	-0.16409	1
Endothelial	ODC1	SZ	0.282828	1.41061	0.808055	0.242937	1
Endothelial	ORMDL1	SZ	0.356407	1.6347	0.902059	0.123061	1
Endothelial	OSGEPL1	SZ	-0.343412	1.15066	0.881853	-0.148621	1
Endothelial	OTOS	SZ	0.237146	1.32867	0.753212	0.314408	1
Endothelial	PAPOLG	SZ	-0.216199	0.580781	0.638022	-0.470466	1
Endothelial	PAX8	SZ	0.998453	1.23201	1	0	1
Endothelial	PCGF1	SZ	0.263882	0.602858	0.739604	0.332378	1
Endothelial	PCYOX1	SZ	0.0216388	0.857695	1	0	1
Endothelial	PDE6D	SZ	0.0365081	0.510962	1	0	1
Endothelial	PDIA6	SZ	-0.251945	2.02899	0.924876	-0.0942932	1
Endothelial	PER2	SZ	0.268092	0.663519	0.938746	0.0768463	1
Endothelial	PID1	SZ	0.276388	0.951743	0.616276	0.501135	1
Endothelial	PLB1	SZ	0.266112	0.827965	0.633981	0.476131	1
Endothelial	PNO1	SZ	0.180728	0.412529	0.625754	0.487712	1
Endothelial	POLR1A	SZ	0.333068	1.40247	0.938722	0.0768758	1
Endothelial	POLR1B	SZ	-0.130376	0.863148	0.885145	-0.144451	1
Endothelial	PPP1CB	SZ	-0.0614924	0.468571	0.820159	-0.22734	1
Endothelial	PPP1R1C	SZ	0.246694	0.9035	0.661987	0.437171	1
Endothelial	PQLC3	SZ	0.161931	0.850996	0.825978	0.219863	1
Endothelial	PREB	SZ	0.0376942	NA	1	0	1
Endothelial	PRKCE	SZ	-0.0301932	0.776317	0.916467	-0.104885	1
Endothelial	PRKD3	SZ	0.784428	0.53089	1	0	1
Endothelial	PSMD14	SZ	0.998418	1.85786	1	0	1
Endothelial	PTPN18	SZ	0.421841	0.772181	0.727209	0.34884	1
Endothelial	PUS10	SZ	-0.0880502	0.394852	1	0	1
Endothelial	RAB10	SZ	-0.0507123	6.58917	1	0	1
Endothelial	RAB17	SZ	0.23922	0.895972	0.657	0.444059	1
Endothelial	RAB1A	SZ	0.397295	1.16993	0.611792	0.507517	1
Endothelial	RANBP2	SZ	0.0813181	0.933449	1	0	1
Endothelial	RAPH1	SZ	-0.361146	0.713623	0.847347	-0.192505	1
Endothelial	RBMS1	SZ	-0.0273326	0.621254	0.922276	-0.0975672	1
Endothelial	REL	SZ	0.0953763	1.21587	1	0	1
Endothelial	RETSAT	SZ	-0.0513734	2.00575	1	0	1
Endothelial	REV1	SZ	-0.227419	0.729983	0.868462	-0.165613	1
Endothelial	RGPD3	SZ	0.944472	NA	0.675364	0.418798	1
Endothelial	RGPD5	SZ	-0.0170484	0.436642	1	0	1
Endothelial	RGPD6	SZ	0.46041	1.06346	0.728702	0.346852	1
Endothelial	RHBDD1	SZ	-0.998561	0.353369	1	0	1
Endothelial	RHOQ	SZ	0.0417634	0.660444	0.856491	0.180843	1
Endothelial	RMDN2	SZ	-0.606625	2.31604	0.772768	-0.288756	1
Endothelial	RND3	SZ	-0.998515	0.680051	1	0	1
Endothelial	RNF149	SZ	-0.0360932	1.33113	1	0	1
Endothelial	RNPEPL1	SZ	0.237058	0.439657	1	0	1
Endothelial	RPIA	SZ	0.731503	NA	1	0	1
Endothelial	RUFY4	SZ	-0.760461	9.04137	1	0	1
Endothelial	SAP130	SZ	-0.105616	0.40628	0.793146	-0.262228	1
Endothelial	SCN7A	SZ	-0.345051	0.592744	0.759358	-0.306324	1
Endothelial	SEMA4C	SZ	0.999	4.6338	0.723719	0.353493	1
Endothelial	2010-09-01	SZ	0.989765	NA	1	0	1
Endothelial	2002-09-01	SZ	-0.0461783	0.481021	0.891219	-0.136761	1
Endothelial	SESTD1	SZ	0.0807776	0.705131	0.844405	0.196262	1
Endothelial	SH3BP4	SZ	-0.0295926	0.376794	0.902262	-0.122804	1
Endothelial	SH3RF3	SZ	-0.149552	1.04719	1	0	1
Endothelial	SLC16A14	SZ	0.373957	0.968605	0.916715	0.104573	1
Endothelial	SLC30A6	SZ	0.275399	2.45849	0.859971	0.176411	1
Endothelial	SLC35F5	SZ	0.0939264	1.19269	0.823598	0.22292	1
Endothelial	SLC40A1	SZ	-0.331292	0.921116	0.704189	-0.379672	1
Endothelial	SLC4A1AP	SZ	-0.128554	0.426961	0.722189	-0.355535	1
Endothelial	SLC9A2	SZ	0.577453	2.27045	0.661372	0.43802	1
Endothelial	SMARCAL1	SZ	0.097802	0.772104	0.792934	0.262503	1
Endothelial	SMPD4	SZ	0.152865	0.735777	0.765394	0.298406	1
Endothelial	SNED1	SZ	-0.263318	0.685092	0.756661	-0.309868	1
Endothelial	SNRPG	SZ	0.730047	1.79395	0.794162	0.26091	1
Endothelial	SNX17	SZ	0.566075	NA	1	0	1
Endothelial	SOCS5	SZ	-0.111838	0.564123	0.952955	-0.0589962	1
Endothelial	SOS1	SZ	-0.308821	0.620078	0.734198	-0.339547	1
Endothelial	SP100	SZ	-0.105655	0.463303	0.897691	-0.128578	1
Endothelial	SP140	SZ	-0.0797836	0.459012	1	0	1
Endothelial	SP3	SZ	0.0751442	0.481117	0.825517	0.220454	1
Endothelial	SPDYA	SZ	0.0544557	0.491029	0.830492	0.21407	1
Endothelial	SRSF7	SZ	-0.419182	0.82769	0.616454	-0.500882	1
Endothelial	STAMBP	SZ	0.0133645	0.568408	0.925123	0.0939827	1
Endothelial	STAT1	SZ	-0.297674	0.967317	0.936759	-0.0793436	1
Endothelial	STK25	SZ	-0.0609141	0.651109	1	0	1
Endothelial	STK39	SZ	-0.180422	2.65018	0.763663	-0.300674	1
Endothelial	STPG4	SZ	0.0806446	1.17902	1	0	1
Endothelial	STRADB	SZ	-0.998313	NA	1	0	1
Endothelial	SULT1C2	SZ	-0.192605	0.625368	0.713081	-0.367721	1
Endothelial	TACR1	SZ	0.0749117	0.52297	0.940668	0.0744298	1
Endothelial	TAF1B	SZ	0.218283	0.751189	0.774313	0.286738	1
Endothelial	TANC1	SZ	0.252915	1.122	1	0	1
Endothelial	TGOLN2	SZ	-0.37702	2.13413	1	0	1
Endothelial	THAP4	SZ	0.246806	0.964065	0.664472	0.433747	1
Endothelial	THNSL2	SZ	-0.371603	0.650513	1	0	1
Endothelial	THUMPD2	SZ	-0.00240324	1.55134	1	0	1
Endothelial	TIA1	SZ	0.227786	3.35343	0.755153	0.311852	1
Endothelial	TLK1	SZ	-0.293735	0.649094	0.75142	-0.316768	1
Endothelial	TMEM150A	SZ	-0.26721	1.10759	1	0	1
Endothelial	TMEM182	SZ	-0.491609	1.51402	0.716379	-0.363302	1
Endothelial	TMEM214	SZ	-0.596536	0.479045	1	0	1
Endothelial	TMEM87B	SZ	0.0979627	0.503636	0.757579	0.308661	1
Endothelial	TNFAIP6	SZ	-0.00672855	0.40782	1	0	1
Endothelial	TNS1	SZ	-0.132994	1.60534	1	0	1
Endothelial	TPO	SZ	0.0716356	0.524447	0.819429	0.22828	1
Endothelial	TRABD2A	SZ	-0.998849	1.74373	1	0	1
Endothelial	TTC27	SZ	0.106517	2.48786	1	0	1
Endothelial	TTC30B	SZ	-0.160359	0.801823	0.778794	-0.280891	1
Endothelial	TTC31	SZ	0.263025	0.644566	0.702385	0.382103	1
Endothelial	TWIST2	SZ	-0.102694	1.11273	0.83524	-0.207986	1
Endothelial	UBR3	SZ	-0.231314	0.466069	0.778468	-0.281316	1
Endothelial	UGP2	SZ	-0.0496491	1.16945	1	0	1
Endothelial	USP40	SZ	-0.0828374	0.306511	0.745304	-0.324838	1
Endothelial	VRK2	SZ	-0.122307	0.721495	1	0	1
Endothelial	WDCP	SZ	-0.46061	1.34087	0.620804	-0.494711	1
Endothelial	WDR33	SZ	-0.0569963	1.04119	1	0	1
Endothelial	WDR54	SZ	-0.242503	0.664075	0.645605	-0.459877	1
Endothelial	WDR75	SZ	-0.0470537	1.08451	1	0	1
Endothelial	WIPF1	SZ	-0.320279	0.845692	0.72802	-0.34776	1
Endothelial	ZC3H6	SZ	-0.281122	0.830483	0.699903	-0.385452	1
Endothelial	ZNF513	SZ	-0.114979	0.74866	0.859995	-0.17638	1
Endothelial	ZRANB3	SZ	0.00548191	0.716113	1	0	1
Endothelial	AC007100.1	AD	-0.758448	NA	0.868477	-0.165593	1
Endothelial	AC007879.1	AD	-0.180183	1.13423	0.771848	-0.289958	1
Endothelial	AC009242.1	AD	-0.392308	1.1046	0.650217	-0.453461	1
Endothelial	AC009404.1	AD	-0.297417	4.19773	1	0	1
Endothelial	AC009495.1	AD	-0.473885	1.00194	0.625	-0.488777	1
Endothelial	AC009961.1	AD	-0.075146	0.436673	1	0	1
Endothelial	AC009975.1	AD	0.224422	1.44661	0.847885	0.191817	1
Endothelial	AC010969.2	AD	-0.260096	0.81635	0.829855	-0.214888	1
Endothelial	AC011306.1	AD	-0.11717	0.944713	1	0	1
Endothelial	AC012074.1	AD	-0.163099	1.00686	0.797384	-0.256735	1
Endothelial	AC012306.2	AD	0.100863	0.408046	0.953885	0.0578282	1
Endothelial	AC012668.3	AD	-0.086281	0.729227	0.905009	-0.119336	1
Endothelial	AC016766.1	AD	0.210817	0.585491	0.7379	0.334636	1
Endothelial	AC019186.1	AD	-0.999	NA	0.759013	-0.306777	1
Endothelial	AC073257.2	AD	-0.101833	1.84759	1	0	1
Endothelial	AC073283.3	AD	-0.104034	0.679774	1	0	1
Endothelial	AC105450.1	AD	0.226805	0.526929	0.797391	0.256725	1
Endothelial	AC108488.2	AD	-0.0240735	0.480864	0.980507	-0.0244328	1
Endothelial	AC110769.2	AD	0.0847581	3.3468	1	0	1
Endothelial	AC114763.1	AD	0.619208	1.33687	0.79354	0.261717	1
Endothelial	AC124861.1	AD	0.184647	4.0065	0.898008	0.128179	1
Endothelial	ACADL	AD	-0.798077	NA	0.608609	-0.51206	1
Endothelial	ACOXL	AD	0.508529	4.05472	0.721983	0.35581	1
Endothelial	ACSL3	AD	0.450482	1.39262	0.73918	0.332939	1
Endothelial	ACTR1B	AD	0.997341	5.71992	0.676883	0.41672	1
Endothelial	ACTR2	AD	-0.511133	1.523	0.717822	-0.361371	1
Endothelial	ACVR1	AD	0.998803	NA	1	0	1
Endothelial	ADCY3	AD	0.0861111	0.724944	0.825843	0.220036	1
Endothelial	ADGRF3	AD	0.955571	NA	0.850685	0.188244	1
Endothelial	ADI1	AD	0.237814	0.566269	0.798282	0.255571	1
Endothelial	AGBL5	AD	-0.0329478	3.5664	0.905293	-0.118977	1
Endothelial	AGFG1	AD	-0.3476	1.19116	0.826403	-0.219317	1
Endothelial	AGPS	AD	-0.220263	0.640836	0.638917	-0.469214	1
Endothelial	ALMS1	AD	-0.226287	0.36521	0.629991	-0.481739	1
Endothelial	ALS2	AD	-0.100554	NA	0.675843	-0.418142	1
Endothelial	ANAPC1	AD	0.998334	NA	1	0	1
Endothelial	ANKRD44	AD	0.998613	NA	0.861764	0.174129	1
Endothelial	ANTXR1	AD	0.165334	0.769436	1	0	1
Endothelial	AP1S3	AD	0.0591728	0.556012	0.915686	0.105869	1
Endothelial	ARL5A	AD	0.092356	0.698529	0.797682	0.256349	1
Endothelial	ASAP2	AD	-0.998581	NA	1	0	1
Endothelial	ASB1	AD	0.110981	1.18583	0.889477	0.138967	1
Endothelial	ASXL2	AD	0.308009	2.67184	0.745566	0.324492	1
Endothelial	ATF2	AD	-0.0851661	1.02673	0.833212	-0.210584	1
Endothelial	ATOH8	AD	-0.178546	0.725939	0.695183	-0.391831	1
Endothelial	ATP6V1C2	AD	-0.0598847	0.618429	1	0	1
Endothelial	AUP1	AD	0.607511	0.548582	1	0	1
Endothelial	B3GNT2	AD	0.217427	0.742118	0.66424	0.434067	1
Endothelial	BAZ2B	AD	0.519473	1.22982	0.836444	0.206444	1
Endothelial	BIRC6	AD	0.984833	NA	0.684282	0.406627	1
Endothelial	BZW1	AD	0.0373838	1.33629	0.928599	0.0896072	1
Endothelial	C2orf27B	AD	-0.108728	1.04369	1	0	1
Endothelial	C2orf40	AD	-0.468736	1.03309	1	0	1
Endothelial	C2orf73	AD	0.476152	2.64597	0.828189	0.217025	1
Endothelial	C2orf92	AD	0.999	4.2438	0.641586	0.465482	1
Endothelial	CALCRL	AD	-0.588102	NA	1	0	1
Endothelial	CAPN10	AD	-0.114156	0.538656	0.745643	-0.324389	1
Endothelial	CASP10	AD	-0.728509	2.43339	0.679531	-0.413103	1
Endothelial	CCDC141	AD	-0.113519	0.91622	0.800369	-0.252869	1
Endothelial	CCDC142	AD	-0.133004	0.373467	0.730721	-0.344166	1
Endothelial	CCDC148	AD	-0.998581	NA	1	0	1
Endothelial	CCDC74A	AD	-0.337775	1.97592	0.764183	-0.299993	1
Endothelial	CCDC85A	AD	0.260802	0.594089	0.7428	0.328147	1
Endothelial	CCDC93	AD	0.187041	2.36947	0.760403	0.304951	1
Endothelial	CCNYL1	AD	-0.0969074	0.430671	1	0	1
Endothelial	CCT7	AD	-0.345002	2.02093	0.76324	-0.301229	1
Endothelial	CD302	AD	0.300086	0.511873	1	0	1
Endothelial	CD8A	AD	-0.999	2.1926	1	0	1
Endothelial	CD8B	AD	-0.998486	2.66217	0.669498	-0.426837	1
Endothelial	CENPO	AD	-0.989195	3.82596	1	0	1
Endothelial	CFLAR	AD	0.649953	0.951886	0.692835	0.39501	1
Endothelial	CHAC2	AD	-0.312911	0.844149	0.661195	-0.438264	1
Endothelial	CHMP3	AD	-0.0445931	1.07655	0.913248	-0.108942	1
Endothelial	CIR1	AD	-0.577824	0.725653	0.639732	-0.468073	1
Endothelial	CLASP1	AD	0.0028416	0.543202	1	0	1
Endothelial	CLHC1	AD	-0.00536186	0.429244	1	0	1
Endothelial	CNOT9	AD	-0.221692	0.852663	0.902197	-0.122887	1
Endothelial	CNPPD1	AD	-0.442273	2.0974	0.816346	-0.232247	1
Endothelial	COBLL1	AD	0.050171	1.07037	0.884297	0.145524	1
Endothelial	COLEC11	AD	0.266604	0.81322	0.636681	0.472344	1
Endothelial	COQ10B	AD	0.0399471	0.964344	1	0	1
Endothelial	CPO	AD	-0.146453	0.788061	0.765459	-0.298319	1
Endothelial	CPSF3	AD	-0.363201	1.03864	0.885282	-0.144276	1
Endothelial	CREB1	AD	0.328239	0.355997	0.666094	0.431515	1
Endothelial	CRIM1	AD	0.112195	0.442407	0.79849	0.255302	1
Endothelial	CTDSP1	AD	-0.425269	1.07336	0.703339	-0.380817	1
Endothelial	CUL3	AD	-0.142692	0.506026	0.729556	-0.345716	1
Endothelial	CWC22	AD	0.170896	0.74707	0.81046	0.239833	1
Endothelial	CYS1	AD	0.0879959	0.904167	0.864619	0.170497	1
Endothelial	D2HGDH	AD	-0.998441	NA	1	0	1
Endothelial	DAPL1	AD	-0.998889	NA	1	0	1
Endothelial	DIS3L2	AD	0.0826561	0.887458	1	0	1
Endothelial	DNPEP	AD	-0.999	NA	0.610721	-0.509045	1
Endothelial	DOK1	AD	-0.0829063	0.614472	0.898111	-0.128048	1
Endothelial	DUSP19	AD	-0.428988	0.773044	0.620153	-0.495633	1
Endothelial	DYSF	AD	0.0314306	0.473226	1	0	1
Endothelial	EFR3B	AD	0.133237	1.12792	0.723861	0.353304	1
Endothelial	EHBP1	AD	-0.61145	1.41164	0.69086	-0.397689	1
Endothelial	EIF2AK2	AD	-0.149725	0.780246	1	0	1
Endothelial	EIF2B4	AD	-0.999	NA	0.680441	-0.411861	1
Endothelial	EIPR1	AD	0.280022	1.29091	1	0	1
Endothelial	EPAS1	AD	-0.471407	1.019	0.689796	-0.399133	1
Endothelial	EPB41L5	AD	0.31212	2.6636	0.678599	0.414376	1
Endothelial	EPC2	AD	-0.114358	4.09205	0.948146	-0.0650353	1
Endothelial	EVA1A	AD	0.276953	0.692609	0.921061	0.0990975	1
Endothelial	EXOC6B	AD	-0.22145	0.580388	0.885713	-0.143731	1
Endothelial	FAM117B	AD	0.179576	0.682295	1	0	1
Endothelial	FAM124B	AD	0.178815	0.627555	0.750588	0.317864	1
Endothelial	FAM98A	AD	-0.0837012	0.777074	1	0	1
Endothelial	FANCL	AD	-0.156517	0.859813	1	0	1
Endothelial	FASTKD1	AD	0.998032	NA	1	0	1
Endothelial	FBXO11	AD	-0.0263782	1.18538	1	0	1
Endothelial	FBXO36	AD	0.258823	0.577245	0.822027	0.224938	1
Endothelial	FBXO48	AD	-0.219221	0.552157	0.841623	-0.199818	1
Endothelial	FEZ2	AD	0.0805538	0.504627	0.846313	0.193825	1
Endothelial	FKBP7	AD	-0.253469	4.09427	0.74145	-0.329933	1
Endothelial	FN1	AD	0.22455	0.798956	0.785248	0.272486	1
Endothelial	FOSL2	AD	0.623246	0.914027	0.648566	0.455755	1
Endothelial	FOXN2	AD	0.31038	0.842205	0.64353	0.462769	1
Endothelial	FSHR	AD	-0.281979	5.68671	0.812212	-0.237574	1
Endothelial	FZD7	AD	-0.0143568	0.663134	0.96005	-0.0500904	1
Endothelial	GALM	AD	-0.0708494	0.551946	0.814474	-0.234658	1
Endothelial	GCC2	AD	-0.870885	NA	1	0	1
Endothelial	GCFC2	AD	0.085412	0.513118	0.864713	0.170378	1
Endothelial	GEMIN6	AD	0.190674	0.687495	1	0	1
Endothelial	GLB1L	AD	-0.256395	2.97228	1	0	1
Endothelial	GPATCH11	AD	0.411159	1.06113	0.782799	0.275673	1
Endothelial	GPN1	AD	-0.0420256	0.885242	0.973728	-0.0329326	1
Endothelial	GRB14	AD	-0.215578	0.554821	0.700948	-0.384042	1
Endothelial	GRHL1	AD	0.757006	0.699817	0.60864	0.512015	1
Endothelial	GTF3C2	AD	0.38725	3.68981	0.813808	0.235516	1
Endothelial	GTF3C3	AD	-0.178757	0.974928	0.942924	-0.0715957	1
Endothelial	GYPC	AD	0.0561547	0.668902	1	0	1
Endothelial	HDAC4	AD	0.111183	0.780282	0.726856	0.349311	1
Endothelial	HNRNPA3	AD	-0.0763436	0.568497	0.748016	-0.321257	1
Endothelial	HNRNPLL	AD	-0.353019	0.767622	1	0	1
Endothelial	HPCAL1	AD	0.206004	0.616493	0.6385	0.469797	1
Endothelial	HS1BP3	AD	-0.629518	1.57632	0.65458	-0.447409	1
Endothelial	HSPE1	AD	-0.163634	0.918212	0.747214	-0.322315	1
Endothelial	HSPE1-MOB4	AD	0.99858	NA	0.800192	0.253099	1
Endothelial	HTR2B	AD	0.0461587	0.473765	1	0	1
Endothelial	IGFBP2	AD	-0.0390717	0.487011	1	0	1
Endothelial	IL18R1	AD	-0.429143	0.621098	0.627127	-0.485775	1
Endothelial	IL1RL2	AD	0.297929	0.878367	0.761541	0.303458	1
Endothelial	ILKAP	AD	0.456912	1.01295	0.635657	0.47378	1
Endothelial	IMMT	AD	-0.0430923	0.626956	1	0	1
Endothelial	INPP1	AD	0.265964	0.634244	1	0	1
Endothelial	INPP4A	AD	-0.937779	5.97554	0.826767	-0.218849	1
Endothelial	INPP5D	AD	0.0801093	0.50526	0.768996	0.293689	1
Endothelial	ITGB1BP1	AD	0.0569225	0.606174	0.837486	0.205111	1
Endothelial	ITGB6	AD	-0.143767	0.408061	0.631674	-0.479373	1
Endothelial	ITPRID2	AD	-0.122491	1.20495	1	0	1
Endothelial	KANSL1L	AD	0.268495	1.32391	0.811034	0.239092	1
Endothelial	KCMF1	AD	-0.266915	0.961221	0.954817	-0.0566589	1
Endothelial	KCNE4	AD	0.0521064	0.896455	0.934465	0.0822289	1
Endothelial	KCNJ13	AD	-0.165825	0.514076	0.637922	-0.470606	1
Endothelial	KCNS3	AD	-0.413738	1.65117	0.645033	-0.460673	1
Endothelial	KCTD18	AD	0.133077	0.614928	0.789311	0.267206	1
Endothelial	KHK	AD	-0.947079	NA	1	0	1
Endothelial	KLF11	AD	-0.0901322	0.72027	0.928942	-0.089176	1
Endothelial	LAPTM4A	AD	-0.145418	0.927624	1	0	1
Endothelial	LGALSL	AD	-0.152474	0.577512	0.776868	-0.283402	1
Endothelial	LIMS1	AD	0.146028	0.679989	0.83558	0.207551	1
Endothelial	LINC00471	AD	-0.369277	1.04636	0.845212	-0.195231	1
Endothelial	LINC00607	AD	0.147002	0.868855	1	0	1
Endothelial	LINC01119	AD	0.0254756	0.639392	1	0	1
Endothelial	LINC01376	AD	0.828472	NA	0.879311	0.151842	1
Endothelial	LINC01829	AD	0.164817	NA	0.854368	0.183548	1
Endothelial	LINC01934	AD	-0.0516972	1.41112	1	0	1
Endothelial	LMAN2L	AD	-0.999	NA	0.835121	-0.208138	1
Endothelial	LNPK	AD	-0.999	5.31373	0.674494	-0.419988	1
Endothelial	MAP4K3	AD	-0.538913	0.92904	0.642226	-0.464589	1
Endothelial	2007-03-01	AD	-0.994843	NA	1	0	1
Endothelial	MATN3	AD	0.394779	1.2893	1	0	1
Endothelial	MBD5	AD	-0.72169	13.2911	0.742029	-0.329168	1
Endothelial	MGAT4A	AD	0.95668	NA	0.634407	0.475534	1
Endothelial	MGAT5	AD	-0.153194	0.594473	0.704447	-0.379325	1
Endothelial	MITD1	AD	-0.391782	2.29602	0.744416	-0.326011	1
Endothelial	MOGS	AD	0.0259579	0.641717	1	0	1
Endothelial	MRPS9	AD	0.297619	0.891242	0.617045	0.500042	1
Endothelial	MSH6	AD	-0.0462817	0.623952	0.940364	-0.0748126	1
Endothelial	MTERF4	AD	-0.0128114	2.9708	1	0	1
Endothelial	MYO3B	AD	-0.0169594	0.573879	0.978977	-0.0263515	1
Endothelial	NEMP2	AD	0.223074	0.64399	0.779468	0.280013	1
Endothelial	NOSTRIN	AD	0.0880173	1.88685	0.838717	0.203535	1
Endothelial	NPAS2	AD	0.68343	2.26703	1	0	1
Endothelial	ORC4	AD	0.457181	NA	1	0	1
Endothelial	OST4	AD	-0.700975	10.8111	0.736749	-0.336161	1
Endothelial	PAX8	AD	-0.118887	0.770957	0.788464	-0.268306	1
Endothelial	PCGF1	AD	0.205356	0.49556	0.701307	0.383556	1
Endothelial	PDIA6	AD	0.0724508	2.81962	1	0	1
Endothelial	PEX13	AD	0.0275145	1.07154	1	0	1
Endothelial	PGAP1	AD	0.0928469	3.59894	1	0	1
Endothelial	PLB1	AD	0.211129	1.28946	0.860919	0.175204	1
Endothelial	PLEK	AD	0.55143	0.821511	0.615718	0.501928	1
Endothelial	POLR1A	AD	-0.27931	0.800058	0.667511	-0.429566	1
Endothelial	POMC	AD	-0.329849	0.938013	1	0	1
Endothelial	PPIG	AD	0.385191	0.664217	0.686829	0.403162	1
Endothelial	PPP1R1C	AD	-0.996724	NA	1	0	1
Endothelial	PRKD3	AD	-0.0944684	0.560056	1	0	1
Endothelial	PTPN4	AD	-0.0888003	0.824801	0.767948	-0.29506	1
Endothelial	PUM2	AD	-0.124501	10.5946	1	0	1
Endothelial	PXDN	AD	0.927633	1.65154	1	0	1
Endothelial	RAB3GAP1	AD	0.0281983	0.657567	0.906843	0.117022	1
Endothelial	RBM44	AD	0.197441	0.529897	0.838875	0.203333	1
Endothelial	RBM45	AD	0.169332	0.912584	0.749576	0.319198	1
Endothelial	RDH14	AD	0.313219	2.01805	1	0	1
Endothelial	REV1	AD	-0.906201	2.61484	0.694466	-0.392801	1
Endothelial	RGPD4	AD	-0.0140531	1.22849	0.940891	-0.0741497	1
Endothelial	RGPD5	AD	0.0637113	0.440134	1	0	1
Endothelial	RHOB	AD	0.341108	0.971507	0.888383	0.14035	1
Endothelial	RHOQ	AD	0.160627	0.621516	0.794042	0.261066	1
Endothelial	RMDN2	AD	0.998821	NA	1	0	1
Endothelial	RMND5A	AD	0.0146613	0.484592	0.950767	0.0617438	1
Endothelial	RNF25	AD	0.562313	1.53694	0.682794	0.408653	1
Endothelial	RNPEPL1	AD	0.0314101	0.609356	0.958439	0.0521121	1
Endothelial	RSAD2	AD	0.675599	0.643439	0.657198	0.443784	1
Endothelial	SAP130	AD	0.156729	0.404618	1	0	1
Endothelial	SCN7A	AD	0.0132031	1.02137	0.963556	0.0456914	1
Endothelial	SCYGR4	AD	-0.426603	1.85202	0.744161	-0.326348	1
Endothelial	2010-09-01	AD	0.0708211	0.839101	1	0	1
Endothelial	SESTD1	AD	0.185714	0.831541	0.944253	0.0699254	1
Endothelial	SF3B1	AD	0.737149	0.23583	1	0	1
Endothelial	SGO2	AD	-0.242291	1.02675	1	0	1
Endothelial	SGPP2	AD	-0.115946	1.57774	0.810065	-0.240342	1
Endothelial	SH3RF3	AD	-0.0483997	0.700802	0.896624	-0.129927	1
Endothelial	SLC35F5	AD	0.0161309	0.850098	0.984818	0.0190292	1
Endothelial	SLC38A11	AD	-0.107548	1.12409	0.830539	-0.21401	1
Endothelial	SLC5A6	AD	-0.178566	3.84151	1	0	1
Endothelial	SLC9A2	AD	-0.0824665	1.73103	1	0	1
Endothelial	SMPD4	AD	-0.230027	0.719005	0.77472	-0.286207	1
Endothelial	SNRNP27	AD	0.340385	5.87508	0.850596	0.188358	1
Endothelial	SNX17	AD	0.568851	3.08769	0.824097	0.222278	1
Endothelial	SP100	AD	-0.963349	0.637512	1	0	1
Endothelial	SP110	AD	-0.168363	0.728934	1	0	1
Endothelial	SP140L	AD	-0.298417	1.65473	0.665719	-0.432031	1
Endothelial	SP3	AD	-0.105946	0.704719	1	0	1
Endothelial	SPAST	AD	-0.138541	0.871783	0.869185	-0.164694	1
Endothelial	SPATS2L	AD	-0.268283	0.957406	0.862069	-0.173741	1
Endothelial	SPOPL	AD	0.903113	2.89476	0.682714	0.408762	1
Endothelial	SRSF7	AD	-0.030571	0.830002	0.933451	-0.0835036	1
Endothelial	STAM2	AD	0.733169	2.92672	0.746989	0.322612	1
Endothelial	STK17B	AD	0.223687	1.78568	1	0	1
Endothelial	STK25	AD	-0.0494394	0.916325	0.88711	-0.141961	1
Endothelial	STK39	AD	-0.229824	NA	0.638634	-0.46961	1
Endothelial	STON1-GTF2A1L	AD	0.0187314	0.891323	0.983297	0.0209359	1
Endothelial	STPG4	AD	0.0180784	0.680407	0.922841	0.0968559	1
Endothelial	TACR1	AD	0.157386	0.5242	0.788668	0.268041	1
Endothelial	TBC1D8	AD	0.460167	0.827392	0.628535	0.48379	1
Endothelial	TEX41	AD	-0.283771	0.813706	1	0	1
Endothelial	TFPI	AD	-0.9981	0.346792	1	0	1
Endothelial	TGOLN2	AD	-0.669109	1.22347	0.631044	-0.480258	1
Endothelial	THAP4	AD	-0.117435	NA	1	0	1
Endothelial	THNSL2	AD	-0.192454	0.722245	1	0	1
Endothelial	TMBIM1	AD	0.0404752	1.06868	0.885892	0.143504	1
Endothelial	TMEM18	AD	-0.213827	0.953263	0.91887	-0.101857	1
Endothelial	TMSB10	AD	0.73496	1.86431	0.691126	0.397328	1
Endothelial	TPO	AD	0.0774065	0.6399	0.847757	0.191981	1
Endothelial	TPRKB	AD	0.356753	1.23419	0.788142	0.268724	1
Endothelial	TRABD2A	AD	-0.343704	NA	1	0	1
Endothelial	TRIB2	AD	-0.0413346	0.519906	0.930476	-0.0872454	1
Endothelial	TTC21B	AD	-0.120176	1.06891	0.814106	-0.235132	1
Endothelial	TTC27	AD	0.270889	0.974674	0.647107	0.457785	1
Endothelial	TTC31	AD	-0.0588673	0.609828	1	0	1
Endothelial	UBE2E3	AD	-0.128221	0.889073	0.786985	-0.270227	1
Endothelial	UBR3	AD	0.249225	0.54774	1	0	1
Endothelial	UBXN4	AD	0.998779	NA	0.732688	0.341552	1
Endothelial	USP34	AD	-0.190383	0.772905	0.711212	-0.370229	1
Endothelial	USP37	AD	0.0821878	NA	0.86023	0.176082	1
Endothelial	USP40	AD	0.171841	0.770851	0.740146	0.33166	1
Endothelial	WDR35	AD	0.110013	1.55324	0.877072	0.154682	1
Endothelial	WDR43	AD	0.92892	7.29246	0.806889	0.244441	1
Endothelial	WDR54	AD	-0.0693999	0.564277	0.809435	-0.241155	1
Endothelial	WDR75	AD	0.00985727	1.64584	0.994836	0.0064716	1
Endothelial	WDR92	AD	0.308886	NA	0.722459	0.355174	1
Endothelial	WNT6	AD	-0.173332	3.21052	0.873271	-0.159506	1
Endothelial	XIRP2	AD	0.342058	1.54677	0.787905	0.269032	1
Endothelial	XPO1	AD	0.998229	NA	1	0	1
Endothelial	YIPF4	AD	-0.332306	NA	1	0	1
Endothelial	ZC3H6	AD	-0.221376	0.773034	0.795245	-0.259505	1
Endothelial	ZFP36L2	AD	-0.998508	0.69623	1	0	1
Endothelial	ZNF385B	AD	0.279163	0.859288	1	0	1
Endothelial	ZRANB3	AD	0.994214	NA	1	0	1
Endothelial	ABHD5	MS	0.97776	2.872	0.852914	0.185402	1
Endothelial	ABI3BP	MS	0.380854	1.13576	0.660673	0.438985	1
Endothelial	AC006059.2	MS	0.348812	4.7124	0.909843	0.113236	1
Endothelial	AC026304.1	MS	-0.0948697	0.701739	0.733096	-0.34101	1
Endothelial	AC108749.1	MS	-0.998334	NA	1	0	1
Endothelial	AC117473.1	MS	0.998894	1.73912	0.687913	0.401689	1
Endothelial	ACOX2	MS	-0.724452	NA	1	0	1
Endothelial	ADAMTS9	MS	0.143107	1.06576	0.935961	0.0803477	1
Endothelial	AGTR1	MS	0.45997	2.35341	0.742392	0.328687	1
Endothelial	ALG1L2	MS	-0.381845	NA	1	0	1
Endothelial	ANKRD28	MS	-0.998756	NA	0.621769	-0.493345	1
Endothelial	APPL1	MS	-0.00638116	0.517478	1	0	1
Endothelial	ARHGAP31	MS	0.0548527	0.79679	0.947006	0.0664676	1
Endothelial	ARIH2OS	MS	0.998923	46.0775	0.751768	0.316309	1
Endothelial	B4GALT4	MS	0.180548	0.730455	0.898795	0.127184	1
Endothelial	BBX	MS	0.514998	1.97381	0.865016	0.169993	1
Endothelial	BCL6	MS	0.13512	1.07949	1	0	1
Endothelial	BHLHE40	MS	0.359756	1.75363	1	0	1
Endothelial	BTD	MS	-0.247195	0.580853	0.621221	-0.494121	1
Endothelial	CAPN7	MS	0.998945	NA	0.735044	0.338423	1
Endothelial	CBLB	MS	-0.00233223	0.507706	1	0	1
Endothelial	CCDC14	MS	-0.313014	1.56744	0.926497	-0.0922531	1
Endothelial	CCDC36	MS	-0.0724981	1.02621	1	0	1
Endothelial	CCRL2	MS	0.318149	0.747737	0.69096	0.397553	1
Endothelial	CGGBP1	MS	0.193199	NA	0.698607	0.387202	1
Endothelial	CHST2	MS	0.174679	0.708195	0.692008	0.396131	1
Endothelial	CLDN1	MS	0.181633	1.34749	0.714285	0.366107	1
Endothelial	CMC1	MS	0.0279215	0.937391	0.954533	0.0570157	1
Endothelial	CMSS1	MS	-0.999	6.81534	0.756515	-0.31006	1
Endothelial	CMTM7	MS	0.155155	0.442206	0.681915	0.409851	1
Endothelial	CNBP	MS	0.99879	NA	0.903241	0.121569	1
Endothelial	CNOT10	MS	-0.115469	0.961222	0.903631	-0.121076	1
Endothelial	COL8A1	MS	-0.509946	NA	1	0	1
Endothelial	COPG1	MS	-0.235824	0.555143	0.613708	-0.504788	1
Endothelial	CRTAP	MS	0.126943	0.84222	0.806748	0.244623	1
Endothelial	DAG1	MS	-0.999	4.74235	1	0	1
Endothelial	DZIP1L	MS	-0.608878	2.25378	0.658306	-0.442254	1
Endothelial	EDEM1	MS	-0.0252834	0.780891	1	0	1
Endothelial	EXOG	MS	0.998751	NA	1	0	1
Endothelial	FLNB	MS	0.963837	4.22435	0.622363	0.492504	1
Endothelial	FNDC3B	MS	0.108404	1.21919	1	0	1
Endothelial	GALNT15	MS	0.998798	2.28458	0.615928	0.50163	1
Endothelial	GBE1	MS	-0.733767	6.2362	0.837388	-0.205235	1
Endothelial	GOLGB1	MS	0.212364	0.739623	0.736437	0.336576	1
Endothelial	GPR156	MS	0.332942	1.07449	0.617333	0.499633	1
Endothelial	HACL1	MS	0.00997135	0.703471	1	0	1
Endothelial	HES1	MS	0.298073	0.605778	0.807897	0.24314	1
Endothelial	HTR1F	MS	0.99887	3.05111	1	0	1
Endothelial	IFT122	MS	-0.257021	0.762044	0.847944	-0.191742	1
Endothelial	IMPDH2	MS	0.808579	NA	0.736711	0.336212	1
Endothelial	KIAA1143	MS	0.483566	1.42985	0.652987	0.449616	1
Endothelial	KIAA1257	MS	-0.143926	0.594461	0.846895	-0.193081	1
Endothelial	KPNA1	MS	0.283355	0.47363	0.630478	0.481054	1
Endothelial	LINC01391	MS	0.090084	2.04518	0.942676	0.0719072	1
Endothelial	LINC02021	MS	0.122003	17.7765	0.796646	0.25769	1
Endothelial	LMCD1	MS	0.663313	5.68008	0.862031	0.17379	1
Endothelial	LRCH3	MS	-0.0885201	0.851371	0.936963	-0.0790878	1
Endothelial	LTF	MS	0.089052	0.543179	0.796614	0.257732	1
Endothelial	MAGI1	MS	0.293407	0.7487	0.695957	0.390783	1
Endothelial	MECOM	MS	0.324832	0.917864	0.655611	0.445981	1
Endothelial	MELTF	MS	0.135364	0.408874	0.737174	0.335597	1
Endothelial	MGLL	MS	-0.218532	0.630961	0.76848	-0.294364	1
Endothelial	MORC1	MS	0.172162	0.903855	1	0	1
Endothelial	MUC20-OT1	MS	-0.25888	0.560968	0.642691	-0.46394	1
Endothelial	MYL3	MS	-0.998726	NA	0.732558	-0.341725	1
Endothelial	MYLK	MS	-0.88549	2.5857	0.632565	-0.47812	1
Endothelial	NFKBIZ	MS	0.171943	0.66794	0.937638	0.0782389	1
Endothelial	OPA1	MS	0.998848	1.48097	1	0	1
Endothelial	PCYT1A	MS	0.173703	0.510409	0.690012	0.398838	1
Endothelial	PDE12	MS	0.161386	0.500464	0.710921	0.37062	1
Endothelial	PHC3	MS	-0.0646235	0.4471	1	0	1
Endothelial	PLS1	MS	0.552274	2.44139	0.760919	0.304274	1
Endothelial	POPDC2	MS	0.248518	0.666131	0.642128	0.464726	1
Endothelial	PPARG	MS	-0.163183	NA	1	0	1
Endothelial	PPP4R2	MS	0.0230285	1.05125	0.983209	0.0210454	1
Endothelial	PSMD6	MS	-0.11426	1.12535	1	0	1
Endothelial	PTH1R	MS	0.77897	2.00058	0.730888	0.343945	1
Endothelial	PTPN23	MS	-0.883632	NA	1	0	1
Endothelial	PTX3	MS	-0.816265	3.1183	0.804004	-0.248169	1
Endothelial	RAD18	MS	-0.000439408	0.882556	1	0	1
Endothelial	RARB	MS	0.0192039	0.731287	1	0	1
Endothelial	RASA2	MS	-0.306462	0.678486	1	0	1
Endothelial	RBMS3	MS	0.172676	0.743436	0.725889	0.3506	1
Endothelial	RFC4	MS	0.998894	NA	1	0	1
Endothelial	RFTN1	MS	0.284939	0.681924	1	0	1
Endothelial	RIOX2	MS	0.18791	1.38836	0.796408	0.257999	1
Endothelial	RPP14	MS	-0.0699618	NA	1	0	1
Endothelial	RYBP	MS	0.037412	0.755724	0.958503	0.0520319	1
Endothelial	SACM1L	MS	0.00521877	0.57378	1	0	1
Endothelial	SCAP	MS	-0.997504	NA	1	0	1
Endothelial	SCN11A	MS	0.0688598	1.50178	1	0	1
Endothelial	SEC61A1	MS	0.325982	0.99325	0.613287	0.505388	1
Endothelial	SELENOK	MS	0.0795963	1.16767	1	0	1
Endothelial	SENP5	MS	-0.853046	NA	1	0	1
Endothelial	SENP7	MS	0.30907	0.647077	0.763201	0.301279	1
Endothelial	SETMAR	MS	-0.569193	1.51755	0.671947	-0.423477	1
Endothelial	SLC22A14	MS	0.0483478	1.12211	0.883481	0.146558	1
Endothelial	SLC25A20	MS	0.873618	1.15972	1	0	1
Endothelial	SLC41A3	MS	0.959606	NA	0.685376	0.405139	1
Endothelial	SPICE1	MS	-0.209176	1.25078	0.806023	-0.245559	1
Endothelial	SPSB4	MS	0.998894	NA	1	0	1
Endothelial	SSUH2	MS	-0.0947883	0.781789	1	0	1
Endothelial	ST3GAL6	MS	-0.0901787	1.3615	1	0	1
Endothelial	STAG1	MS	0.999	NA	0.671978	0.423435	1
Endothelial	TBC1D5	MS	0.203934	1.05784	0.754694	0.312456	1
Endothelial	TBCCD1	MS	0.323165	0.964982	0.644463	0.461468	1
Endothelial	TCTA	MS	0.999	NA	0.641593	0.465473	1
Endothelial	TDGF1	MS	-0.117108	0.798589	0.809003	-0.241712	1
Endothelial	TGFBR2	MS	-0.275911	0.744393	0.676126	-0.417755	1
Endothelial	THUMPD3	MS	-0.999	5.55667	0.743184	-0.32764	1
Endothelial	TIMMDC1	MS	0.0186092	0.746102	1	0	1
Endothelial	TMEM44	MS	0.385519	0.780373	0.630642	0.480824	1
Endothelial	TMF1	MS	0.677127	0.973348	0.629801	0.482007	1
Endothelial	TMIE	MS	0.226602	0.555432	0.696843	0.389586	1
Endothelial	TNFSF10	MS	0.122692	0.678858	0.86273	0.1729	1
Endothelial	TRMT10C	MS	-0.088316	1.3231	0.94133	-0.0735982	1
Endothelial	UBA3	MS	-0.471617	1.06363	0.807125	-0.244137	1
Endothelial	UBE2E1	MS	0.959356	NA	0.619976	0.495885	1
Endothelial	UBP1	MS	0.267041	0.545911	0.633386	0.476966	1
Endothelial	USF3	MS	-0.998471	NA	0.803732	-0.24852	1
Endothelial	VGLL3	MS	0.0106087	2.65935	1	0	1
Endothelial	WDR53	MS	-0.0328414	0.538327	1	0	1
Endothelial	ZNF502	MS	0.539793	0.713977	1	0	1
Endothelial	ZNF654	MS	0.998794	0.636706	0.906748	0.117141	1
Endothelial	ZNF717	MS	0.260735	0.81355	0.729261	0.346109	1
Endothelial	ZPLD1	MS	0.0432741	0.987105	1	0	1
Endothelial	ZXDC	MS	0.332008	1.64295	0.775056	0.285768	1
Endothelial	ABHD5	PD	-0.952481	1.92759	0.677405	-0.416007	1
Endothelial	AC022384.1	PD	0.122687	0.914846	0.89445	0.132676	1
Endothelial	AC026167.1	PD	-0.999	7.84556	0.847055	-0.192877	1
Endothelial	AC104435.2	PD	0.296496	1.37279	0.808522	0.242334	1
Endothelial	AC124045.1	PD	0.211895	0.721002	0.687162	0.402709	1
Endothelial	ACAD9	PD	0.130046	1.32269	1	0	1
Endothelial	ACTL6A	PD	0.985651	0.427648	1	0	1
Endothelial	ADAMTS9	PD	-0.377795	0.843704	0.658388	-0.44214	1
Endothelial	ADPRH	PD	-0.152593	1.2116	1	0	1
Endothelial	ALAS1	PD	-0.922683	1.16158	1	0	1
Endothelial	ALG1L2	PD	-0.470964	1.79962	0.70843	-0.373965	1
Endothelial	ALG3	PD	0.856952	2.31098	1	0	1
Endothelial	ALS2CL	PD	0.58818	NA	1	0	1
Endothelial	ANKUB1	PD	0.0996094	1.77988	1	0	1
Endothelial	ARHGAP31	PD	-0.0212929	1.48376	0.918928	-0.101784	1
Endothelial	ASB14	PD	0.197159	0.922055	0.777907	0.282047	1
Endothelial	ATG3	PD	0.998374	NA	1	0	1
Endothelial	B4GALT4	PD	0.287869	1.0186	0.8006	0.252571	1
Endothelial	BCL6	PD	-0.142168	0.41322	0.664332	-0.433939	1
Endothelial	BOC	PD	0.299718	1.00786	0.675211	0.419007	1
Endothelial	BRPF1	PD	-0.0390251	0.486829	0.899471	-0.12633	1
Endothelial	C3orf67	PD	0.028379	0.978895	1	0	1
Endothelial	CAV3	PD	0.0470687	0.797315	0.958685	0.0518032	1
Endothelial	CCDC174	PD	-0.870779	2.27578	0.630461	-0.481078	1
Endothelial	CCDC66	PD	-0.206392	0.869975	0.880305	-0.150583	1
Endothelial	CD96	PD	0.999	NA	0.778982	0.280646	1
Endothelial	CNOT10	PD	-0.327572	0.871817	1	0	1
Endothelial	COL7A1	PD	0.617743	3.38804	0.824507	0.221752	1
Endothelial	COMMD2	PD	-0.569058	2.68319	1	0	1
Endothelial	COPG1	PD	-0.258858	0.83591	0.771751	-0.290085	1
Endothelial	CRBN	PD	-0.999	5.09758	0.609753	-0.510426	1
Endothelial	CRTAP	PD	0.389682	0.9034	0.889945	0.138373	1
Endothelial	CRYBG3	PD	0.116137	1.19443	0.890018	0.138282	1
Endothelial	DAG1	PD	-0.42725	2.41726	0.808808	-0.241964	1
Endothelial	DCAF1	PD	-0.806612	2.5813	0.618208	-0.498391	1
Endothelial	DCBLD2	PD	-0.0691194	0.966681	1	0	1
Endothelial	DCP1A	PD	-0.995003	NA	0.659914	-0.440032	1
Endothelial	DENND6A	PD	-0.211498	0.569716	0.651168	-0.45214	1
Endothelial	DHFR2	PD	-0.998396	13.4527	0.908069	-0.115475	1
Endothelial	DNAJB11	PD	-0.110966	0.697777	0.804823	-0.247111	1
Endothelial	DNAJC13	PD	0.105223	0.886762	0.911197	0.111528	1
Endothelial	DTX3L	PD	0.364647	0.402269	1	0	1
Endothelial	EAF2	PD	0.999	1.35086	1	0	1
Endothelial	EEFSEC	PD	0.212563	0.910095	0.736779	0.336121	1
Endothelial	EIF4G1	PD	0.998711	NA	1	0	1
Endothelial	EXOSC7	PD	0.201588	0.751748	0.781748	0.277042	1
Endothelial	FANCD2	PD	-0.00971992	0.842593	1	0	1
Endothelial	FXR1	PD	-0.989979	5.72076	0.820073	-0.227451	1
Endothelial	FYCO1	PD	-0.103848	0.915834	1	0	1
Endothelial	GK5	PD	0.908029	3.13801	0.73697	0.335869	1
Endothelial	GLB1	PD	-0.123503	0.782999	1	0	1
Endothelial	GMPS	PD	-0.327161	0.834017	1	0	1
Endothelial	GNL3	PD	-0.236841	NA	1	0	1
Endothelial	GRIP2	PD	-0.758525	2.69105	1	0	1
Endothelial	GTPBP8	PD	-0.16066	1.84623	0.961582	-0.0481688	1
Endothelial	GYG1	PD	0.648325	3.04248	0.809213	0.241442	1
Endothelial	HACD2	PD	-0.503258	1.37108	0.688183	-0.401323	1
Endothelial	HMCES	PD	0.154318	1.09047	0.779777	0.27961	1
Endothelial	IFT122	PD	-0.307977	1.01358	1	0	1
Endothelial	IGF2BP2	PD	0.187302	3.04697	0.726835	0.349339	1
Endothelial	IL17RC	PD	-0.498035	0.916298	0.681186	-0.410845	1
Endothelial	IL20RB	PD	0.51412	NA	1	0	1
Endothelial	ISY1-RAB43	PD	0.269724	0.717243	0.753588	0.313912	1
Endothelial	KCTD6	PD	-0.1717	1.01775	0.745216	-0.324953	1
Endothelial	KIAA1143	PD	-0.390722	1.60931	0.685984	-0.40431	1
Endothelial	KIAA1257	PD	0.663764	1.43779	0.699312	0.386249	1
Endothelial	KIF15	PD	-0.103282	0.650581	0.729009	-0.346445	1
Endothelial	KLHL18	PD	-0.999	6.27972	0.655436	-0.446224	1
Endothelial	KLHL6	PD	-0.283375	0.821923	0.736481	-0.336517	1
Endothelial	LEKR1	PD	0.0349558	0.852565	0.926543	0.0921951	1
Endothelial	LINC00880	PD	0.776198	0.954917	0.77919	0.280374	1
Endothelial	LINC00886	PD	-0.16179	0.70133	0.800813	-0.252296	1
Endothelial	LRIG1	PD	0.244811	0.547195	0.75165	0.316465	1
Endothelial	MAGI1	PD	-0.171925	0.763164	1	0	1
Endothelial	MSL2	PD	0.428296	1.82768	0.710996	0.370519	1
Endothelial	MTMR14	PD	-0.10844	0.553362	1	0	1
Endothelial	NCK1	PD	0.267141	NA	1	0	1
Endothelial	NECTIN3	PD	0.126098	0.715923	0.823491	0.223057	1
Endothelial	NEPRO	PD	-0.797194	3.11436	0.801149	-0.251861	1
Endothelial	NMNAT3	PD	0.156437	1.52455	0.826536	0.219146	1
Endothelial	OGG1	PD	-0.0208163	0.684172	0.907083	-0.116719	1
Endothelial	OXTR	PD	-0.0311151	0.618191	0.958378	-0.0521887	1
Endothelial	P2RY1	PD	0.291883	0.909836	0.73849	0.333853	1
Endothelial	PARP14	PD	-0.327702	1.05536	0.645301	-0.4603	1
Endothelial	PARP9	PD	0.351145	0.607865	1	0	1
Endothelial	PCOLCE2	PD	0.164348	1.23253	1	0	1
Endothelial	PDCD6IP	PD	0.998553	NA	1	0	1
Endothelial	PDE12	PD	-0.0585305	0.598091	0.889109	-0.139432	1
Endothelial	PDZRN3	PD	0.507241	2.11407	0.716079	0.363704	1
Endothelial	PIK3CA	PD	0.12105	0.462217	1	0	1
Endothelial	POC1A	PD	-0.974811	NA	0.693388	-0.394261	1
Endothelial	PTH1R	PD	0.999	6.33713	0.655329	0.446371	1
Endothelial	PTX3	PD	0.193167	2.81928	1	0	1
Endothelial	QTRT2	PD	0.638047	2.11282	0.759392	0.306279	1
Endothelial	RAB7A	PD	0.382275	1.26432	0.714407	0.365944	1
Endothelial	RAD18	PD	0.146756	0.484645	0.875082	0.157207	1
Endothelial	RAP2B	PD	-0.508707	0.988167	0.722721	-0.354825	1
Endothelial	RFTN1	PD	-0.231422	NA	0.654409	-0.447646	1
Endothelial	RIOX2	PD	0.017564	1.06921	1	0	1
Endothelial	RPP14	PD	0.36788	3.07198	0.658828	0.441532	1
Endothelial	RRP9	PD	-0.490406	NA	1	0	1
Endothelial	RUVBL1	PD	0.0521037	0.50794	0.879741	0.151298	1
Endothelial	RYBP	PD	0.299086	0.958634	0.707247	0.375557	1
Endothelial	SACM1L	PD	0.136172	0.795804	0.945804	0.067977	1
Endothelial	SELENOK	PD	0.956406	3.29898	0.652395	0.450437	1
Endothelial	SERP1	PD	-0.162463	0.470119	0.703	-0.381274	1
Endothelial	SLC25A26	PD	0.191756	0.667543	1	0	1
Endothelial	SLC41A3	PD	0.519979	1.79041	1	0	1
Endothelial	SLC6A1	PD	-0.510813	1.4698	0.791551	-0.264297	1
Endothelial	SLMAP	PD	0.0725746	1.17761	0.949175	0.0637424	1
Endothelial	SSR3	PD	0.101548	0.769032	1	0	1
Endothelial	ST3GAL6	PD	-0.0189117	0.626665	1	0	1
Endothelial	ST6GAL1	PD	0.254198	1.13119	1	0	1
Endothelial	STAB1	PD	-0.964886	NA	0.723358	-0.353975	1
Endothelial	STAC	PD	-0.998559	NA	1	0	1
Endothelial	STX19	PD	0.998885	NA	0.81484	0.234187	1
Endothelial	SUCLG2	PD	-0.0389705	0.852382	0.957723	-0.0530109	1
Endothelial	TBC1D5	PD	-0.165791	0.953715	0.828222	-0.216982	1
Endothelial	TCAIM	PD	-0.398996	1.66379	0.692085	-0.396027	1
Endothelial	TCTA	PD	0.999	NA	0.778788	0.280899	1
Endothelial	TDGF1	PD	-0.0872484	2.68505	1	0	1
Endothelial	TM4SF1	PD	0.414752	1.51241	0.96689	0.0415087	1
Endothelial	TMEM39A	PD	-0.155642	1.28415	1	0	1
Endothelial	TMEM43	PD	0.0475178	0.822892	1	0	1
Endothelial	TOP2B	PD	0.999	NA	1	0	1
Endothelial	TPRG1	PD	-0.207906	0.61455	0.73288	-0.341297	1
Endothelial	TRA2B	PD	0.400731	1.50964	0.625852	0.487574	1
Endothelial	TRAT1	PD	-0.984557	NA	0.634601	-0.475262	1
Endothelial	TRNT1	PD	-0.388277	1.6028	0.78609	-0.271391	1
Endothelial	TXNRD3	PD	-0.660216	1.17773	1	0	1
Endothelial	U2SURP	PD	-0.421262	1.17495	0.789745	-0.266641	1
Endothelial	UBA5	PD	-0.0296247	3.37547	0.948141	-0.0650411	1
Endothelial	UPK1B	PD	0.417291	1.04153	0.795079	0.259721	1
Endothelial	USF3	PD	0.105984	2.11209	0.823545	0.222988	1
Endothelial	USP13	PD	-0.0704098	0.431972	1	0	1
Endothelial	WDR82	PD	-0.244411	NA	1	0	1
Endothelial	XPC	PD	0.448638	1.41218	0.854676	0.183156	1
Endothelial	XRN1	PD	0.998648	4.9942	0.738951	0.333243	1
Endothelial	ZDHHC23	PD	0.065494	NA	0.867214	0.167199	1
Endothelial	ZKSCAN7	PD	-0.346603	1.22522	0.732192	-0.342211	1
Endothelial	ZNF385D	PD	-0.367061	1.28928	0.645087	-0.460599	1
Endothelial	ZNF502	PD	0.210548	2.16668	0.859817	0.176608	1
Endothelial	ZNF639	PD	0.998556	NA	1	0	1
Endothelial	ZNF852	PD	-0.517246	NA	1	0	1
Endothelial	ABCF3	BD	0.0358146	0.586253	0.954201	0.0574321	1
Endothelial	AC022384.1	BD	0.9111	NA	0.858608	0.178146	1
Endothelial	AC076966.1	BD	-0.426008	1.79806	0.739021	-0.33315	1
Endothelial	ACTR8	BD	0.155296	1.54995	1	0	1
Endothelial	ACVR2B	BD	-0.999	10.3512	0.633785	-0.476407	1
Endothelial	ADAMTS9	BD	0.15436	1.27438	0.900905	0.124518	1
Endothelial	ALAS1	BD	0.993912	NA	1	0	1
Endothelial	ASTE1	BD	-0.0682927	2.60417	0.888361	-0.140379	1
Endothelial	ATP11B	BD	-0.181448	0.982638	1	0	1
Endothelial	ATP13A3	BD	-0.544948	1.97969	0.777861	-0.282108	1
Endothelial	ATRIP	BD	0.955194	4.9981	0.608831	0.511743	1
Endothelial	C3orf67	BD	-0.791554	4.54693	0.694264	-0.393075	1
Endothelial	CAV3	BD	0.682223	12.8665	0.738613	0.333691	1
Endothelial	CCDC51	BD	0.0928702	NA	1	0	1
Endothelial	CDV3	BD	0.309787	1.57886	0.71455	0.365752	1
Endothelial	CMTM6	BD	-0.110923	2.81287	1	0	1
Endothelial	CMTM7	BD	0.0789769	0.879385	0.803365	0.248994	1
Endothelial	CMTM8	BD	0.233657	0.865336	0.685763	0.404611	1
Endothelial	COPB2	BD	0.608972	NA	0.800498	0.252702	1
Endothelial	CRTAP	BD	-0.690525	2.77456	0.702928	-0.381371	1
Endothelial	CSRNP1	BD	0.902793	3.01267	0.813112	0.236414	1
Endothelial	CTDSPL	BD	0.0835858	1.17332	0.849892	0.189256	1
Endothelial	DCBLD2	BD	0.983887	5.69677	0.752098	0.315875	1
Endothelial	DCUN1D1	BD	-0.661997	1.41217	1	0	1
Endothelial	DNAH1	BD	0.00802964	0.936464	0.94817	0.0650052	1
Endothelial	DNAJC13	BD	-0.466693	2.68874	0.849472	-0.189792	1
Endothelial	DZIP1L	BD	0.00815868	2.84213	0.989274	0.0134432	1
Endothelial	EIF2B5	BD	-0.836742	3.85983	0.746939	-0.322678	1
Endothelial	EIF4G1	BD	-0.219718	0.67285	0.609473	-0.510826	1
Endothelial	ELP6	BD	0.114568	13.6364	0.847807	0.191917	1
Endothelial	EOMES	BD	-0.999	NA	0.658118	-0.442514	1
Endothelial	EXOG	BD	-0.999	11.775	0.749684	-0.319056	1
Endothelial	FANCD2	BD	-0.0555685	1.82371	0.895715	-0.131076	1
Endothelial	FBLN2	BD	0.397856	1.47121	1	0	1
Endothelial	FILIP1L	BD	-0.222527	1.57986	1	0	1
Endothelial	FNDC3B	BD	-0.226686	0.837589	0.841231	-0.200319	1
Endothelial	FOXP1	BD	-0.999	3.2508	0.638503	-0.469793	1
Endothelial	GHRL	BD	-0.203832	2.16591	1	0	1
Endothelial	GLB1	BD	0.529171	NA	0.708658	0.373659	1
Endothelial	GMPS	BD	-0.0982168	0.418061	0.852606	-0.185794	1
Endothelial	GNB4	BD	0.159448	1.48751	0.919245	0.101385	1
Endothelial	GPR160	BD	-0.998849	1.95371	1	0	1
Endothelial	GPR171	BD	0.066125	1.18352	0.941657	0.0731879	1
Endothelial	IL17RC	BD	-0.998913	7.4445	0.765727	-0.297969	1
Endothelial	IL17RE	BD	0.712997	9.26262	0.888452	0.140264	1
Endothelial	IMPG2	BD	-0.0854663	NA	1	0	1
Endothelial	JAGN1	BD	0.982978	4.24388	0.692179	0.3959	1
Endothelial	KCNMB3	BD	0.254027	1.09823	0.943971	0.07028	1
Endothelial	KIAA1143	BD	0.999	3.93559	0.609122	0.511327	1
Endothelial	KLHL18	BD	-0.998461	6.10231	0.669362	-0.427023	1
Endothelial	KNG1	BD	0.0976853	0.528074	0.848509	0.191021	1
Endothelial	LINC00880	BD	-0.448251	0.926635	0.937517	-0.0783907	1
Endothelial	LINC00886	BD	-0.202001	0.548529	0.820606	-0.226765	1
Endothelial	LINC02043	BD	-0.110093	0.451333	0.735431	-0.33791	1
Endothelial	LINC02068	BD	0.047942	1.62436	0.887642	0.141289	1
Endothelial	LIPH	BD	0.0608848	0.814072	1	0	1
Endothelial	LPP	BD	-0.295355	0.78105	0.861497	-0.174469	1
Endothelial	LRIG1	BD	-0.253148	2.57692	0.921529	-0.0985074	1
Endothelial	LRRFIP2	BD	-0.0782198	0.548409	1	0	1
Endothelial	MAP4	BD	0.406285	NA	1	0	1
Endothelial	MECOM	BD	0.235512	2.2094	0.98248	0.02196	1
Endothelial	MKRN2	BD	-0.274936	0.626348	1	0	1
Endothelial	MLH1	BD	0.491019	NA	1	0	1
Endothelial	MORC1	BD	0.0172588	0.778894	0.946574	0.06701	1
Endothelial	MUC4	BD	-0.190595	4.0298	0.930456	-0.0872708	1
Endothelial	MYRIP	BD	0.35481	1.55432	1	0	1
Endothelial	NPHP3-ACAD11	BD	0.932807	NA	0.691011	0.397484	1
Endothelial	NR1D2	BD	0.228607	0.975543	0.80926	0.241381	1
Endothelial	NSUN3	BD	0.947785	2.29246	0.750075	0.318541	1
Endothelial	NUDT16	BD	0.999	4.54127	0.648329	0.456084	1
Endothelial	PARP3	BD	-0.354737	NA	1	0	1
Endothelial	PDCD6IP	BD	-0.042398	1.85669	0.905901	-0.118211	1
Endothelial	PIK3CA	BD	0.965336	NA	0.729377	0.345954	1
Endothelial	PLOD2	BD	0.518789	51.6555	0.81509	0.233865	1
Endothelial	PLSCR1	BD	0.270778	NA	1	0	1
Endothelial	PLSCR4	BD	-0.866696	NA	0.685927	-0.404388	1
Endothelial	POC1A	BD	0.997967	NA	1	0	1
Endothelial	PP2D1	BD	-0.715049	0.842293	1	0	1
Endothelial	PPARG	BD	0.0487623	0.628169	1	0	1
Endothelial	PRICKLE2	BD	-0.101073	0.906573	0.861199	-0.174848	1
Endothelial	PRKCD	BD	-0.589522	NA	1	0	1
Endothelial	PTPRG	BD	-0.156058	0.60285	0.717612	-0.361652	1
Endothelial	RAD54L2	BD	-0.999	NA	1	0	1
Endothelial	RASA2	BD	0.772716	5.60671	1	0	1
Endothelial	RIOX2	BD	-0.493971	1.71371	0.70547	-0.377947	1
Endothelial	RNF7	BD	0.285989	1.1352	1	0	1
Endothelial	RPL22L1	BD	0.998356	0.618763	1	0	1
Endothelial	RTP4	BD	-0.24678	4.52197	0.747131	-0.322425	1
Endothelial	SEC13	BD	0.178192	2.24252	1	0	1
Endothelial	SELENOT	BD	0.999	5.50758	0.79658	0.257776	1
Endothelial	SENP7	BD	-0.446984	NA	1	0	1
Endothelial	SETD2	BD	-0.707602	NA	1	0	1
Endothelial	SETD5	BD	-0.959236	NA	0.776369	-0.284054	1
Endothelial	SHQ1	BD	-0.182842	0.788211	0.772756	-0.288772	1
Endothelial	SLC25A38	BD	0.999	2.65384	0.665811	0.431904	1
Endothelial	SLCO2A1	BD	-0.38845	1.24673	0.72869	-0.346868	1
Endothelial	SSR3	BD	0.181468	0.588582	0.870976	0.162419	1
Endothelial	SSUH2	BD	-0.0382487	1.19869	1	0	1
Endothelial	STAC	BD	0.0532242	0.874135	1	0	1
Endothelial	TADA3	BD	0.404186	NA	1	0	1
Endothelial	TAMM41	BD	-0.217355	1.62302	0.701067	-0.38388	1
Endothelial	TASOR	BD	-0.999	6.99424	0.818587	-0.229363	1
Endothelial	TBC1D23	BD	0.422069	NA	0.632421	0.478322	1
Endothelial	TBC1D5	BD	-0.741592	0.577097	1	0	1
Endothelial	TDGF1	BD	0.999	NA	0.697715	0.388406	1
Endothelial	TFG	BD	-0.999	6.73809	0.814192	-0.235022	1
Endothelial	TGFBR2	BD	-0.884461	4.1306	0.76764	-0.295463	1
Endothelial	THUMPD3	BD	0.647491	3.76035	0.677797	0.415472	1
Endothelial	TMEM115	BD	-0.646385	NA	1	0	1
Endothelial	TPRG1	BD	0.0618212	0.948034	1	0	1
Endothelial	TRANK1	BD	-0.0155941	1.22926	1	0	1
Endothelial	TXNRD3	BD	-0.150133	3.43113	1	0	1
Endothelial	UBE2E1	BD	0.781682	8.74187	0.761739	0.303197	1
Endothelial	UBP1	BD	-0.221644	0.864553	0.834416	-0.209041	1
Endothelial	ULK4	BD	-0.197648	0.961391	0.616711	-0.500517	1
Endothelial	USP13	BD	0.55364	1.59432	0.935937	0.080377	1
Endothelial	XRN1	BD	-0.675516	NA	1	0	1
Endothelial	XXYLT1	BD	0.266557	NA	0.771125	0.290904	1
Endothelial	ZBTB20	BD	-0.0564368	3.38375	1	0	1
Endothelial	ZBTB38	BD	0.29846	1.55885	0.677485	0.415898	1
Endothelial	ZIC4	BD	0.47693	NA	0.800053	0.253279	1
Endothelial	ZMYND10	BD	-0.99842	NA	0.656175	-0.4452	1
Endothelial	ZNF35	BD	0.359096	0.982948	0.672789	0.422324	1
Endothelial	ZNF502	BD	-0.179767	3.64523	0.988265	-0.0147087	1
Endothelial	ZNF619	BD	0.548557	4.89979	0.798849	0.254837	1
Endothelial	ZNF620	BD	-0.408588	4.42809	0.817456	-0.230818	1
Endothelial	ABCF3	MD	-0.146815	1.14601	1	0	1
Endothelial	ABI3BP	MD	-0.104432	0.485511	0.865982	-0.168764	1
Endothelial	ABTB1	MD	0.999	2.94851	0.624271	0.489806	1
Endothelial	AC006059.2	MD	0.125121	0.7469	0.892284	0.135415	1
Endothelial	AC022384.1	MD	0.172027	0.654623	0.897599	0.128696	1
Endothelial	AC026304.1	MD	0.00783592	0.550856	1	0	1
Endothelial	AC079943.2	MD	0.565292	NA	1	0	1
Endothelial	AC092042.3	MD	-0.122422	0.485546	0.815177	-0.233753	1
Endothelial	AC092903.2	MD	0.164127	0.410572	0.683404	0.407823	1
Endothelial	AC098650.1	MD	0.904149	4.31674	0.645337	0.460249	1
Endothelial	AC099753.1	MD	-0.975356	NA	0.725287	-0.351401	1
Endothelial	AC108749.1	MD	-0.274599	1.61625	0.798205	-0.25567	1
Endothelial	AC124045.1	MD	0.102102	0.497948	0.787822	0.269139	1
Endothelial	ACAP2	MD	-0.163643	0.511973	0.776004	-0.28453	1
Endothelial	ACKR4	MD	0.0479355	1.1072	0.88056	0.150259	1
Endothelial	ACVR2B	MD	-0.483183	2.94628	0.869667	-0.164082	1
Endothelial	ADAMTS9	MD	-0.0979697	0.427953	0.840166	-0.201681	1
Endothelial	ADGRG7	MD	-0.400999	1.65001	0.793201	-0.262156	1
Endothelial	ALG3	MD	0.160741	0.914531	0.730339	0.344675	1
Endothelial	ALS2CL	MD	-0.397371	0.817433	1	0	1
Endothelial	AMOTL2	MD	-0.165601	0.616365	0.872753	-0.160162	1
Endothelial	ARL8B	MD	-0.160839	0.517163	0.866472	-0.168141	1
Endothelial	ASB14	MD	0.210889	0.817391	0.817425	0.230858	1
Endothelial	ATP11B	MD	-0.0438664	0.783375	0.974602	-0.0318365	1
Endothelial	ATP1B3	MD	0.961565	4.40376	0.707156	0.375679	1
Endothelial	ATRIP	MD	0.283953	1.07598	1	0	1
Endothelial	C3orf52	MD	0.0467075	0.822685	1	0	1
Endothelial	C3orf67	MD	0.790979	NA	0.871956	0.161175	1
Endothelial	CCDC14	MD	-0.2611	1.01746	0.667072	-0.430171	1
Endothelial	CCDC174	MD	0.430197	0.867495	0.698597	0.387215	1
Endothelial	CCDC191	MD	-0.344721	0.987084	0.765399	-0.298398	1
Endothelial	CCDC66	MD	0.0894571	0.687281	1	0	1
Endothelial	CCDC71	MD	0.598601	0.147885	1	0	1
Endothelial	CCDC80	MD	-0.0557631	0.807234	1	0	1
Endothelial	CDV3	MD	0.0997944	0.712753	1	0	1
Endothelial	CEP63	MD	-0.186387	0.518555	0.859103	-0.177516	1
Endothelial	CEP70	MD	0.244997	2.35163	1	0	1
Endothelial	CFAP100	MD	0.413271	0.426239	1	0	1
Endothelial	CHMP2B	MD	0.484747	3.40287	1	0	1
Endothelial	CLDN1	MD	0.22024	0.445436	0.669301	0.427108	1
Endothelial	CLEC3B	MD	0.0180895	0.474269	1	0	1
Endothelial	CMC1	MD	-0.286021	0.976875	1	0	1
Endothelial	COL7A1	MD	0.0540069	1.17969	0.86601	0.168729	1
Endothelial	COL8A1	MD	-0.63255	1.94022	0.775343	-0.285394	1
Endothelial	COPG1	MD	0.176073	0.735171	0.739339	0.332728	1
Endothelial	COX17	MD	0.362816	0.498224	0.685306	0.405233	1
Endothelial	CPA3	MD	-0.119006	0.963509	0.901937	-0.123214	1
Endothelial	CRYBG3	MD	0.666854	1.45968	0.666289	0.431247	1
Endothelial	DALRD3	MD	0.0611579	0.670217	0.829404	0.215466	1
Endothelial	DCBLD2	MD	0.172982	0.773704	1	0	1
Endothelial	DCUN1D1	MD	-0.121238	1.10505	0.773468	-0.287841	1
Endothelial	DENND6A	MD	-0.329941	0.672216	1	0	1
Endothelial	DHX36	MD	0.459411	0.930825	0.72826	0.347441	1
Endothelial	DIPK2A	MD	0.235989	0.589475	1	0	1
Endothelial	DNAH1	MD	-0.131795	3.18861	1	0	1
Endothelial	DNAJB11	MD	-0.0812878	0.35303	0.832113	-0.211993	1
Endothelial	DNAJC13	MD	-0.348449	0.710476	1	0	1
Endothelial	DNASE1L3	MD	-0.999	6.75868	0.628561	-0.483753	1
Endothelial	DPH3	MD	-0.288337	1.94899	1	0	1
Endothelial	DYNC1LI1	MD	0.017404	0.793165	1	0	1
Endothelial	EAF1	MD	0.0678986	NA	1	0	1
Endothelial	EIF2B5	MD	-0.999	3.5385	0.649503	-0.454453	1
Endothelial	EIF4G1	MD	-0.441268	1.04116	0.697373	-0.388869	1
Endothelial	ELP6	MD	0.252606	0.881501	0.731802	0.342729	1
Endothelial	EOMES	MD	-0.106187	0.530474	0.85886	-0.177826	1
Endothelial	EPHA3	MD	0.615657	1.92654	0.843911	0.196893	1
Endothelial	EXOSC7	MD	0.0243199	0.618207	1	0	1
Endothelial	FAM43A	MD	-0.999	NA	0.708656	-0.373661	1
Endothelial	FGD5	MD	-0.0699017	0.937745	0.896208	-0.130454	1
Endothelial	FILIP1L	MD	-0.582623	2.02896	0.833899	-0.209703	1
Endothelial	FNDC3B	MD	-0.0655384	0.413433	0.824073	-0.22231	1
Endothelial	FOXL2	MD	-0.300336	0.988062	0.953416	-0.058418	1
Endothelial	FSTL1	MD	0.0891365	0.545131	1	0	1
Endothelial	FYTTD1	MD	0.141024	0.712832	0.837308	0.205339	1
Endothelial	GOLGB1	MD	0.267897	0.662836	0.626985	0.485974	1
Endothelial	GOLIM4	MD	0.124805	0.525243	0.798981	0.254666	1
Endothelial	GPR171	MD	-0.0947755	0.470626	0.768914	-0.293796	1
Endothelial	GTPBP8	MD	-0.0164636	0.748101	0.933559	-0.0833682	1
Endothelial	H1FX	MD	0.267762	1.23757	1	0	1
Endothelial	HACD2	MD	-0.22677	0.798655	0.66566	-0.432112	1
Endothelial	HACL1	MD	0.541002	1.42539	0.763672	0.300662	1
Endothelial	HRH1	MD	0.11303	0.673357	0.86032	0.175966	1
Endothelial	IFT122	MD	-0.149453	0.73906	0.677275	-0.416184	1
Endothelial	IGF2BP2	MD	0.189886	0.630485	1	0	1
Endothelial	IL17RC	MD	0.154051	1.09756	0.91356	0.108549	1
Endothelial	IL17RE	MD	-0.115643	2.55134	0.949078	-0.0638647	1
Endothelial	IMPDH2	MD	-0.421866	1.46362	0.731226	-0.343495	1
Endothelial	IMPG2	MD	-0.267318	1.17041	1	0	1
Endothelial	IQSEC1	MD	0.540342	1.87022	0.704129	0.379753	1
Endothelial	ISY1	MD	-0.681177	2.04826	0.80703	-0.244259	1
Endothelial	ITGA9	MD	0.413283	2.08785	0.805625	0.246074	1
Endothelial	ITGB5	MD	-0.0605616	0.711336	0.941972	-0.0727916	1
Endothelial	KIAA1143	MD	0.603914	1.51329	1	0	1
Endothelial	KIF15	MD	-0.0186389	0.296393	1	0	1
Endothelial	KLHL6	MD	-0.118505	1.56133	0.916654	-0.10465	1
Endothelial	KNG1	MD	0.0367898	0.4406	0.936029	0.0802621	1
Endothelial	LAMB2	MD	-0.996651	NA	1	0	1
Endothelial	LEKR1	MD	0.151738	0.67605	0.764277	0.29987	1
Endothelial	LINC00960	MD	0.0217904	NA	1	0	1
Endothelial	LINC01391	MD	0.159449	0.521468	0.64541	0.460148	1
Endothelial	LINC02018	MD	-0.161334	0.763978	1	0	1
Endothelial	LINC02021	MD	-0.176368	1.33047	0.88132	-0.149296	1
Endothelial	LRCH3	MD	-0.0726824	0.458134	0.872593	-0.160366	1
Endothelial	LTF	MD	0.143098	0.555807	0.844684	0.195906	1
Endothelial	LXN	MD	0.106846	0.466913	1	0	1
Endothelial	MAGI1	MD	-0.0808941	0.44671	0.728977	-0.346487	1
Endothelial	MANF	MD	-0.609871	NA	1	0	1
Endothelial	MAP3K13	MD	-0.142881	0.449422	0.751991	-0.316015	1
Endothelial	MAP4	MD	-0.616653	0.330686	1	0	1
Endothelial	MECOM	MD	-0.155923	NA	1	0	1
Endothelial	MKRN2	MD	0.0982342	0.542683	1	0	1
Endothelial	MKRN2OS	MD	0.927893	1.87046	0.690929	0.397594	1
Endothelial	MLH1	MD	-0.536583	6.1719	0.783092	-0.275292	1
Endothelial	MUC20-OT1	MD	-0.0318841	0.299019	0.878167	-0.153294	1
Endothelial	MUC4	MD	-0.197491	0.647893	0.76562	-0.298109	1
Endothelial	MYD88	MD	-0.779161	4.43706	0.738851	-0.333375	1
Endothelial	MYL3	MD	0.998817	NA	1	0	1
Endothelial	MYNN	MD	0.580313	3.16912	0.664714	0.433414	1
Endothelial	NECTIN3	MD	-0.999	NA	1	0	1
Endothelial	NEPRO	MD	-0.0981194	1.37282	1	0	1
Endothelial	NIT2	MD	-0.48134	NA	1	0	1
Endothelial	NPHP3-ACAD11	MD	-0.052053	0.417161	0.904445	-0.120048	1
Endothelial	NR2C2	MD	0.0644394	0.836992	1	0	1
Endothelial	NUDT16	MD	-0.101898	1.25017	0.864275	-0.170935	1
Endothelial	OGG1	MD	0.187181	0.504418	1	0	1
Endothelial	OXSR1	MD	-0.94276	3.82005	0.768317	-0.294577	1
Endothelial	PARP15	MD	-0.193638	0.565727	0.717224	-0.362172	1
Endothelial	PARP3	MD	-0.998112	NA	1	0	1
Endothelial	PDCD6IP	MD	0.0682207	1.40058	0.975949	0.0301481	1
Endothelial	PIK3R4	MD	0.350125	0.510989	1	0	1
Endothelial	POGLUT1	MD	-0.24995	0.884098	0.809345	-0.241271	1
Endothelial	POPDC2	MD	0.0152646	0.737785	0.958469	0.0520749	1
Endothelial	PPARG	MD	0.125872	0.573752	1	0	1
Endothelial	PSMD2	MD	0.186429	0.771424	0.702558	0.381869	1
Endothelial	QTRT2	MD	0.313126	0.885804	1	0	1
Endothelial	RAB5A	MD	0.424861	0.859076	0.635538	0.473947	1
Endothelial	RAP2B	MD	0.0742424	0.775394	0.729482	0.345815	1
Endothelial	RNF168	MD	-0.044945	0.337268	0.95017	-0.0624928	1
Endothelial	RPL22L1	MD	0.998884	0.655402	1	0	1
Endothelial	RPN1	MD	-0.120929	0.746427	0.722793	-0.354729	1
Endothelial	RPP14	MD	-0.127632	3.38804	1	0	1
Endothelial	RUBCN	MD	0.0881537	0.599879	0.779028	0.280586	1
Endothelial	RYBP	MD	0.295272	0.874671	0.635561	0.473914	1
Endothelial	SACM1L	MD	-0.12615	0.61198	0.957191	-0.053679	1
Endothelial	SAMD7	MD	-0.336734	1.25897	0.656019	-0.445417	1
Endothelial	SCN11A	MD	-0.644164	2.07956	0.66444	-0.433791	1
Endothelial	SEC13	MD	0.198128	0.567751	0.662678	0.436219	1
Endothelial	SEC22C	MD	-0.0684273	0.409078	0.903004	-0.121868	1
Endothelial	SELENOK	MD	-0.445484	58.0933	0.955896	-0.055305	1
Endothelial	SENP7	MD	0.103353	0.473013	0.75524	0.311737	1
Endothelial	SETD2	MD	-0.315265	0.925126	0.74499	-0.325252	1
Endothelial	SFMBT1	MD	-0.300832	0.654283	0.656957	-0.444119	1
Endothelial	SHQ1	MD	-0.0356011	0.493314	0.93908	-0.0764262	1
Endothelial	SLC25A20	MD	0.23234	NA	1	0	1
Endothelial	SLC25A26	MD	0.0183961	0.530756	1	0	1
Endothelial	SLC49A4	MD	0.0162441	0.58347	1	0	1
Endothelial	SLC4A7	MD	-0.434302	1.44979	0.779709	-0.279699	1
Endothelial	SLC9C1	MD	0.0379231	0.947039	1	0	1
Endothelial	SLCO2A1	MD	-0.186758	0.603816	0.808202	-0.242746	1
Endothelial	SSR3	MD	-0.120865	0.574423	0.911592	-0.111031	1
Endothelial	ST3GAL6	MD	-0.117956	0.448401	0.732679	-0.341564	1
Endothelial	TADA3	MD	0.302621	3.1446	0.702842	0.381486	1
Endothelial	TAMM41	MD	-0.294665	1.02818	1	0	1
Endothelial	TBC1D23	MD	-0.802674	NA	1	0	1
Endothelial	TBC1D5	MD	0.000697099	0.381423	1	0	1
Endothelial	TBCCD1	MD	-0.0954631	0.372915	0.865324	-0.1696	1
Endothelial	TCAIM	MD	-0.406531	NA	1	0	1
Endothelial	TDGF1	MD	0.626404	1.12926	0.71827	0.360771	1
Endothelial	TFG	MD	-0.726194	25.2327	0.836689	-0.20613	1
Endothelial	THUMPD3	MD	0.271296	0.687626	0.807501	0.243651	1
Endothelial	TM4SF1	MD	0.260466	2.52016	1	0	1
Endothelial	TM4SF18	MD	-0.712625	2.35101	0.74882	-0.320195	1
Endothelial	TMCC1	MD	0.329599	1.02296	0.764306	0.299831	1
Endothelial	TMEM115	MD	-0.856856	0.662459	1	0	1
Endothelial	TMEM41A	MD	0.0671192	0.350367	1	0	1
Endothelial	TMEM43	MD	0.955017	NA	0.720219	0.358167	1
Endothelial	TMEM44	MD	0.944358	NA	0.644247	0.461769	1
Endothelial	TMIE	MD	-0.218183	0.900518	1	0	1
Endothelial	TPRG1	MD	-0.0141855	0.333874	1	0	1
Endothelial	TRANK1	MD	-0.425171	2.65908	1	0	1
Endothelial	TRNT1	MD	0.0780236	0.449674	0.863875	0.171444	1
Endothelial	TSEN2	MD	-0.406838	0.741217	0.611386	-0.508096	1
Endothelial	TTC21A	MD	-0.589065	1.10132	0.621959	-0.493076	1
Endothelial	UBA5	MD	0.129634	0.631659	0.6896	0.399397	1
Endothelial	UMPS	MD	0.00781986	0.992907	0.98326	0.0209822	1
Endothelial	UTS2B	MD	-0.0329604	0.340356	0.909428	-0.11376	1
Endothelial	VGLL3	MD	-0.998887	NA	0.752848	-0.314886	1
Endothelial	VHL	MD	-0.0228062	0.506442	1	0	1
Endothelial	WDR48	MD	-0.169467	1.40349	1	0	1
Endothelial	WDR53	MD	-0.0842123	0.551816	1	0	1
Endothelial	YEATS2	MD	0.243724	1.66014	0.718988	0.359812	1
Endothelial	ZBTB20	MD	-0.315906	0.766533	0.654722	-0.447212	1
Endothelial	ZBTB47	MD	-0.0646761	0.342164	1	0	1
Endothelial	ZNF148	MD	0.212491	1.39231	0.7182	0.360866	1
Endothelial	ZNF445	MD	0.535127	NA	1	0	1
Endothelial	ZNF501	MD	0.932797	5.51727	0.810655	0.239581	1
Endothelial	ZNF619	MD	0.644475	4.2262	0.789435	0.267045	1
Endothelial	ZNF717	MD	-0.167656	0.461096	1	0	1
Endothelial	ZPLD1	MD	-0.14248	1.14613	0.800382	-0.252852	1
Endothelial	AC006059.2	SZ	-0.329351	1.26533	0.631601	-0.479475	1
Endothelial	AC076966.1	SZ	0.0431833	0.60558	0.955971	0.0552098	1
Endothelial	AC092042.3	SZ	0.119309	0.631374	1	0	1
Endothelial	AC096887.1	SZ	0.436022	0.533334	1	0	1
Endothelial	AC099753.1	SZ	-0.494211	NA	0.901697	-0.123518	1
Endothelial	AC104435.2	SZ	-0.0618291	0.722888	1	0	1
Endothelial	AC108749.1	SZ	-0.0155958	NA	1	0	1
Endothelial	ACAD9	SZ	-0.0467377	0.740373	0.788394	-0.268397	1
Endothelial	ACAP2	SZ	-0.245076	0.540216	0.669173	-0.427284	1
Endothelial	ACOX2	SZ	0.350311	NA	1	0	1
Endothelial	ACTL6A	SZ	-0.308633	0.520909	1	0	1
Endothelial	ADGRG7	SZ	-0.282127	NA	1	0	1
Endothelial	ADPRH	SZ	-0.141309	0.991176	0.719859	-0.358648	1
Endothelial	ALAS1	SZ	0.752302	NA	1	0	1
Endothelial	ARF4	SZ	0.0318702	0.805122	1	0	1
Endothelial	ARHGEF3	SZ	0.56584	0.692387	1	0	1
Endothelial	ARIH2OS	SZ	-0.670311	NA	0.730874	-0.343964	1
Endothelial	ARL13B	SZ	-0.44539	1.16507	0.739215	-0.332893	1
Endothelial	ARL8B	SZ	0.26194	0.66076	0.69054	0.398122	1
Endothelial	ATG7	SZ	-0.137187	0.547478	0.876884	-0.15492	1
Endothelial	ATP13A3	SZ	0.169921	0.608422	0.793926	0.261215	1
Endothelial	B3GALNT1	SZ	0.227374	0.78215	0.715414	0.364594	1
Endothelial	BTD	SZ	0.125804	0.621002	0.831324	0.213003	1
Endothelial	C3orf52	SZ	-0.388562	0.854841	0.665662	-0.43211	1
Endothelial	CAND2	SZ	-0.204199	0.519844	0.715438	-0.364563	1
Endothelial	CCDC12	SZ	0.0463439	1.15073	0.836059	0.206936	1
Endothelial	CCDC14	SZ	0.195696	0.652162	0.763823	0.300464	1
Endothelial	CCDC174	SZ	0.270718	0.647575	0.791179	0.26478	1
Endothelial	CCDC51	SZ	0.598404	1.64118	0.610988	0.508664	1
Endothelial	CCDC71	SZ	0.539866	1.33317	0.629233	0.482807	1
Endothelial	CCDC80	SZ	0.997543	NA	1	0	1
Endothelial	CCRL2	SZ	0.327827	0.602273	0.768246	0.294671	1
Endothelial	CD96	SZ	-0.999	NA	0.7994	-0.254123	1
Endothelial	CFAP44	SZ	-0.0850695	0.838492	0.817833	-0.230333	1
Endothelial	CMC1	SZ	-0.0863988	1.72076	1	0	1
Endothelial	CMSS1	SZ	-0.866593	5.71963	0.772412	-0.289222	1
Endothelial	CMTM6	SZ	-0.23367	0.504217	0.728442	-0.347199	1
Endothelial	CNBP	SZ	0.29986	1.53126	0.61607	0.501429	1
Endothelial	COL8A1	SZ	-0.122954	1.49292	1	0	1
Endothelial	COMMD2	SZ	-0.995378	NA	0.694838	-0.392298	1
Endothelial	COPB2	SZ	0.40169	1.89145	0.655683	0.445882	1
Endothelial	CP	SZ	0.338234	1.33886	0.663812	0.434657	1
Endothelial	CPA3	SZ	-0.320496	1.10798	0.695499	-0.391403	1
Endothelial	CRBN	SZ	-0.420153	1.14425	0.902272	-0.122792	1
Endothelial	CRYBG3	SZ	0.161005	0.787276	1	0	1
Endothelial	CSRNP1	SZ	-0.451722	1.45935	0.719228	-0.359491	1
Endothelial	DAG1	SZ	0.303	1.2561	1	0	1
Endothelial	DCUN1D1	SZ	0.411467	1.64007	0.697268	0.389011	1
Endothelial	DHFR2	SZ	-0.675562	0.695968	1	0	1
Endothelial	DHX36	SZ	-0.975298	NA	1	0	1
Endothelial	DIPK2A	SZ	0.291106	0.953838	0.701058	0.383893	1
Endothelial	DNAH1	SZ	0.332808	0.844172	1	0	1
Endothelial	DNAJB11	SZ	-0.0170513	0.500042	0.973294	-0.0334771	1
Endothelial	DNAJC13	SZ	0.0922627	0.866139	1	0	1
Endothelial	DVL3	SZ	-0.233814	0.758632	0.749459	-0.319353	1
Endothelial	DYNC1LI1	SZ	0.00452763	0.793953	1	0	1
Endothelial	EDEM1	SZ	0.15074	0.595299	0.751005	0.317315	1
Endothelial	EIF4G1	SZ	-0.0478276	0.688526	1	0	1
Endothelial	ELP6	SZ	0.0914982	1.36579	1	0	1
Endothelial	EXOSC7	SZ	0.361333	1.32473	0.611727	0.50761	1
Endothelial	FLNB	SZ	0.00366455	NA	1	0	1
Endothelial	FNDC3B	SZ	-0.202736	0.565737	0.855436	-0.182187	1
Endothelial	FXR1	SZ	0.998791	NA	1	0	1
Endothelial	GBE1	SZ	0.168856	0.931898	1	0	1
Endothelial	GHRL	SZ	-0.0666472	0.533263	1	0	1
Endothelial	GLT8D1	SZ	-0.333256	NA	1	0	1
Endothelial	GMPPB	SZ	-0.502838	NA	0.679844	-0.412676	1
Endothelial	GPD1L	SZ	-0.216719	0.385531	0.627546	-0.485184	1
Endothelial	GPR171	SZ	-0.143897	0.885032	0.748677	-0.320384	1
Endothelial	GRIP2	SZ	-0.371668	0.87464	0.608592	-0.512084	1
Endothelial	GYG1	SZ	0.224178	1.23784	0.939963	0.0753169	1
Endothelial	HEMK1	SZ	-0.90796	1.5382	1	0	1
Endothelial	HPS3	SZ	-0.132352	0.791154	0.901784	-0.123408	1
Endothelial	HSPBAP1	SZ	0.105198	0.696818	1	0	1
Endothelial	HYAL3	SZ	0.956393	7.86093	1	0	1
Endothelial	IFRD2	SZ	-0.331052	3.72257	0.882597	-0.147678	1
Endothelial	IL17RC	SZ	-0.209216	0.837432	0.745056	-0.325166	1
Endothelial	IL17RD	SZ	0.156526	0.652377	0.901023	0.124369	1
Endothelial	IL17RE	SZ	0.127677	NA	1	0	1
Endothelial	IMPDH2	SZ	-0.299384	NA	0.782793	-0.275681	1
Endothelial	IMPG2	SZ	0.431248	9.88024	1	0	1
Endothelial	IQCB1	SZ	-0.0571814	1.16906	1	0	1
Endothelial	IQSEC1	SZ	0.170067	0.588242	0.948816	0.0641935	1
Endothelial	ISY1	SZ	0.143668	2.44662	1	0	1
Endothelial	KIAA1257	SZ	0.343415	0.70442	1	0	1
Endothelial	KLHDC8B	SZ	0.734061	0.29734	1	0	1
Endothelial	KNG1	SZ	0.131353	0.445317	0.769585	0.292918	1
Endothelial	KPNA1	SZ	0.113915	0.907848	1	0	1
Endothelial	LAMB2	SZ	0.28614	0.891673	1	0	1
Endothelial	LARS2	SZ	-0.0964925	1.51479	0.96386	-0.0453097	1
Endothelial	LINC00578	SZ	-0.379409	0.603278	1	0	1
Endothelial	LINC00886	SZ	-0.182866	0.619689	0.730936	-0.34388	1
Endothelial	LINC01266	SZ	0.0977214	0.833141	0.829527	0.215308	1
Endothelial	LINC02008	SZ	-0.178493	0.949846	1	0	1
Endothelial	LINC02068	SZ	-0.152944	0.797793	0.915673	-0.105886	1
Endothelial	LMCD1	SZ	0.318603	1.18068	1	0	1
Endothelial	LMOD3	SZ	0.017244	0.603529	0.947492	0.0658572	1
Endothelial	MAATS1	SZ	-0.308439	1.18457	0.750307	-0.318235	1
Endothelial	MAGI1	SZ	0.376372	0.845829	0.655234	0.446502	1
Endothelial	MAP3K13	SZ	0.0821411	0.624052	0.91556	0.106028	1
Endothelial	MBD4	SZ	-0.488271	0.617252	0.608963	-0.511554	1
Endothelial	MFN1	SZ	-0.995237	0.548795	0.660078	-0.439806	1
Endothelial	MGLL	SZ	-0.0251337	0.435444	1	0	1
Endothelial	MRPL47	SZ	0.0940473	0.532991	0.79291	0.262534	1
Endothelial	NAA50	SZ	-0.189361	0.371498	0.6651	-0.432882	1
Endothelial	NCBP2	SZ	-0.315494	0.6814	0.699292	-0.386276	1
Endothelial	NCK1	SZ	-0.446344	1.09389	0.675733	-0.418293	1
Endothelial	NECTIN3	SZ	-0.278212	1.04493	0.853287	-0.184926	1
Endothelial	NEK4	SZ	0.761927	0.239083	1	0	1
Endothelial	NKTR	SZ	0.1323	0.468121	0.77904	0.28057	1
Endothelial	NMNAT3	SZ	0.602087	2.14868	0.749579	0.319195	1
Endothelial	NR1D2	SZ	0.0993867	0.46073	1	0	1
Endothelial	NSUN3	SZ	-0.00358098	0.911439	1	0	1
Endothelial	NUDT16	SZ	-0.281209	1.66932	0.778634	-0.281099	1
Endothelial	OGG1	SZ	-0.128618	0.422327	0.680633	-0.4116	1
Endothelial	OSBPL10	SZ	0.171675	0.418986	0.643985	0.462135	1
Endothelial	OSBPL11	SZ	0.0731364	0.484743	0.853325	0.184877	1
Endothelial	OXTR	SZ	0.998844	1.18986	0.658305	0.442254	1
Endothelial	P2RY14	SZ	0.0428671	1.08025	1	0	1
Endothelial	PARP14	SZ	-0.0368923	0.834441	1	0	1
Endothelial	PARP3	SZ	-0.292755	NA	1	0	1
Endothelial	PCOLCE2	SZ	0.149263	1.62199	0.872285	0.160757	1
Endothelial	PCYT1A	SZ	0.221092	0.579167	0.654741	0.447185	1
Endothelial	PDZRN3	SZ	0.366645	1.15888	0.665796	0.431926	1
Endothelial	PHLDB2	SZ	0.128445	0.753748	0.841796	0.199596	1
Endothelial	PIK3R4	SZ	0.0835191	0.524913	0.782662	0.275852	1
Endothelial	PLCD1	SZ	0.0915458	2.11207	1	0	1
Endothelial	PLOD2	SZ	-0.0176747	0.551409	1	0	1
Endothelial	PLS1	SZ	0.999	NA	0.650089	0.453638	1
Endothelial	POC1A	SZ	0.994902	NA	1	0	1
Endothelial	POGLUT1	SZ	-0.0816123	0.74662	0.79309	-0.2623	1
Endothelial	POPDC2	SZ	0.119944	0.736239	0.667448	0.429654	1
Endothelial	PP2D1	SZ	0.20709	0.584552	0.832432	0.211583	1
Endothelial	PPARG	SZ	0.156199	0.426131	0.694558	0.392678	1
Endothelial	PPP4R2	SZ	0.19686	1.08646	0.822716	0.224053	1
Endothelial	PRKCD	SZ	-0.998675	NA	1	0	1
Endothelial	PTX3	SZ	0.218058	1.2381	0.70893	0.373293	1
Endothelial	RAB7A	SZ	-0.335363	0.695462	0.669532	-0.42679	1
Endothelial	RABL3	SZ	0.31029	0.778075	0.821504	0.225611	1
Endothelial	RAD54L2	SZ	-0.999	0.984595	1	0	1
Endothelial	RAF1	SZ	0.998817	0.53356	1	0	1
Endothelial	RAP2B	SZ	0.19342	0.575899	0.771708	0.290142	1
Endothelial	RASA2	SZ	-0.163487	0.803449	1	0	1
Endothelial	RNF168	SZ	0.0109354	0.419398	0.979807	0.0253107	1
Endothelial	RPP14	SZ	-0.0605413	NA	0.87625	-0.155725	1
Endothelial	RUBCN	SZ	0.348404	0.847454	0.734388	0.339294	1
Endothelial	SCN11A	SZ	0.152176	1.5396	1	0	1
Endothelial	SELENOK	SZ	-0.998486	2.69175	0.653558	-0.448825	1
Endothelial	SENP5	SZ	-0.998326	0.788569	1	0	1
Endothelial	SETD2	SZ	-0.0931352	1.19287	1	0	1
Endothelial	SFMBT1	SZ	-0.29736	0.54712	1	0	1
Endothelial	SHISA5	SZ	0.291995	0.719266	0.754531	0.312671	1
Endothelial	SHQ1	SZ	0.0575513	0.41493	0.84892	0.190496	1
Endothelial	SLC25A38	SZ	0.056622	1.24742	1	0	1
Endothelial	SLC35A5	SZ	0.998859	NA	1	0	1
Endothelial	SLC35G2	SZ	-0.270401	0.813761	0.690485	-0.398198	1
Endothelial	SLC41A3	SZ	0.0506868	0.837379	0.862392	0.17333	1
Endothelial	SLC9C1	SZ	0.634769	NA	1	0	1
Endothelial	SNX4	SZ	0.0658093	0.728496	1	0	1
Endothelial	STAB1	SZ	-0.199116	0.898255	1	0	1
Endothelial	STAC	SZ	-0.359081	0.903873	0.894882	-0.132129	1
Endothelial	STT3B	SZ	-0.998701	NA	1	0	1
Endothelial	TASOR	SZ	0.224951	0.793081	0.844349	0.196334	1
Endothelial	TBC1D5	SZ	0.285941	0.513973	0.622617	0.492144	1
Endothelial	TCAIM	SZ	0.611313	2.06982	0.621731	0.493399	1
Endothelial	TCTA	SZ	0.0855712	1.64776	1	0	1
Endothelial	THUMPD3	SZ	0.172934	0.631457	0.676552	0.417173	1
Endothelial	TIMMDC1	SZ	0.130741	1.00433	1	0	1
Endothelial	TM4SF1	SZ	-0.122529	1.1418	1	0	1
Endothelial	TMCC1	SZ	0.0857389	1.18858	0.919221	0.101414	1
Endothelial	TMEM40	SZ	0.18786	0.594649	0.772753	0.288776	1
Endothelial	TMEM41A	SZ	0.186477	0.514542	1	0	1
Endothelial	TMEM45A	SZ	0.998245	3.82095	0.694785	0.39237	1
Endothelial	TOP2B	SZ	0.133784	0.537971	0.911521	0.11112	1
Endothelial	TP63	SZ	-0.117739	0.850834	0.884901	-0.144759	1
Endothelial	TPRA1	SZ	0.133095	1.40958	1	0	1
Endothelial	TPRG1	SZ	0.207439	0.37818	0.612008	0.507209	1
Endothelial	TRANK1	SZ	-0.0149041	0.972748	0.965612	-0.0431119	1
Endothelial	TRAT1	SZ	0.375051	1.19774	0.61512	0.502779	1
Endothelial	TRMT10C	SZ	0.999	NA	0.676143	0.417732	1
Endothelial	TRNT1	SZ	0.17498	0.372747	0.711829	0.369401	1
Endothelial	TRPC1	SZ	0.676404	5.30871	0.622581	0.492195	1
Endothelial	TTC14	SZ	-0.802752	0.337806	1	0	1
Endothelial	TUSC2	SZ	-0.138318	3.19319	0.847242	-0.192639	1
Endothelial	UBA5	SZ	-0.144537	0.512698	0.796335	-0.258094	1
Endothelial	UBP1	SZ	-0.845756	0.60294	1	0	1
Endothelial	UBXN7	SZ	-0.149627	0.505763	0.650986	-0.452393	1
Endothelial	UPK1B	SZ	-0.667689	3.27733	1	0	1
Endothelial	USF3	SZ	0.335673	1.51213	1	0	1
Endothelial	USP19	SZ	-0.997766	NA	1	0	1
Endothelial	UTS2B	SZ	0.00533895	0.484422	0.989542	0.013108	1
Endothelial	VHL	SZ	0.190552	0.417534	0.651731	0.451358	1
Endothelial	VILL	SZ	-0.455162	1.38689	0.737526	-0.335131	1
Endothelial	WDR53	SZ	-0.19869	0.607346	0.842628	-0.198534	1
Endothelial	WDR5B	SZ	-0.0680429	3.88618	1	0	1
Endothelial	XPC	SZ	0.211695	0.844698	0.622668	0.492073	1
Endothelial	XXYLT1	SZ	-0.288869	4.22225	0.824141	-0.222222	1
Endothelial	YEATS2	SZ	0.25389	1.3966	0.766459	0.297009	1
Endothelial	ZDHHC23	SZ	-0.132021	0.660462	0.87345	-0.159278	1
Endothelial	ZDHHC3	SZ	-0.480211	4.36679	1	0	1
Endothelial	ZMYND10	SZ	0.89685	10.1971	0.804358	0.247711	1
Endothelial	ZNF148	SZ	0.998804	NA	1	0	1
Endothelial	ZNF621	SZ	0.00753858	0.904415	1	0	1
Endothelial	ZNF639	SZ	0.0343115	0.963584	1	0	1
Endothelial	ZNF852	SZ	0.0346358	1.69641	0.967787	0.0403838	1
Endothelial	ZXDC	SZ	-0.123317	0.666079	0.77053	-0.291681	1
Endothelial	ABHD5	AD	-0.583077	NA	1	0	1
Endothelial	ABTB1	AD	-0.271248	1.52243	0.624353	-0.489691	1
Endothelial	AC022384.1	AD	0.132433	0.704935	0.841574	0.19988	1
Endothelial	AC026304.1	AD	-0.105121	0.871145	1	0	1
Endothelial	AC034195.1	AD	0.0520607	0.582595	0.928108	0.0902261	1
Endothelial	AC079943.2	AD	-0.375873	1.26772	0.755696	-0.311137	1
Endothelial	AC092042.3	AD	-0.233266	0.693441	0.739741	-0.332197	1
Endothelial	AC092903.2	AD	-0.000844468	0.508396	1	0	1
Endothelial	AC092910.3	AD	-0.066155	0.388949	1	0	1
Endothelial	AC096887.1	AD	0.478463	1.29044	0.902513	0.122487	1
Endothelial	AC099753.1	AD	0.999	NA	0.693093	0.394662	1
Endothelial	AC104304.1	AD	-0.19914	0.710124	0.648589	-0.455724	1
Endothelial	AC104435.2	AD	0.205359	0.583264	0.643024	0.463474	1
Endothelial	AC117473.1	AD	-0.563013	2.92217	0.793485	-0.261788	1
Endothelial	ACKR4	AD	0.292082	0.768318	0.675096	0.419164	1
Endothelial	ACTL6A	AD	0.390757	NA	1	0	1
Endothelial	ALAS1	AD	-0.971362	3.74763	0.753582	-0.31392	1
Endothelial	ALG3	AD	0.140951	0.554631	0.93663	0.0795057	1
Endothelial	ALS2CL	AD	-0.164907	0.45273	0.783005	-0.275405	1
Endothelial	ANKUB1	AD	0.11973	0.523781	0.882435	0.147883	1
Endothelial	ANO10	AD	0.0321853	0.747226	0.964339	0.0447092	1
Endothelial	ASB14	AD	-0.180419	0.997795	0.760381	-0.30498	1
Endothelial	ASTE1	AD	-0.206956	0.744876	0.692099	-0.396008	1
Endothelial	ATG3	AD	0.937239	3.52853	0.625596	0.487935	1
Endothelial	ATG7	AD	0.360494	1.07003	0.755484	0.311417	1
Endothelial	ATP11B	AD	0.330179	1.60068	0.644492	0.461428	1
Endothelial	ATP13A3	AD	0.141044	2.49096	0.895094	0.131861	1
Endothelial	ATR	AD	-0.0717863	2.66891	1	0	1
Endothelial	B4GALT4	AD	-0.035541	0.47544	1	0	1
Endothelial	BAP1	AD	-0.998938	2.33119	0.635792	-0.47359	1
Endothelial	BHLHE40	AD	-0.0984396	0.663177	0.891419	-0.136509	1
Endothelial	BOC	AD	-0.407655	1.74132	0.767735	-0.295339	1
Endothelial	C3orf20	AD	0.0030429	0.713907	0.994949	0.00633103	1
Endothelial	C3orf52	AD	0.998076	NA	0.861464	0.174511	1
Endothelial	C3orf62	AD	0.1844	0.432265	1	0	1
Endothelial	CAPN7	AD	-0.25417	0.670472	0.803609	-0.248679	1
Endothelial	CCDC12	AD	-0.651151	0.930044	0.641877	-0.465075	1
Endothelial	CCDC14	AD	-0.20961	0.929151	1	0	1
Endothelial	CCDC51	AD	-0.847843	NA	1	0	1
Endothelial	CCDC66	AD	-0.291916	0.904783	1	0	1
Endothelial	CCDC80	AD	-0.80106	1.61919	0.683538	-0.40764	1
Endothelial	CD96	AD	0.999	NA	0.897411	0.128932	1
Endothelial	CEP63	AD	0.30299	0.820465	0.737515	0.335147	1
Endothelial	CFAP100	AD	-0.00281617	0.473935	1	0	1
Endothelial	CGGBP1	AD	0.3913	1.30151	0.630919	0.480434	1
Endothelial	CHMP2B	AD	0.252953	3.04761	1	0	1
Endothelial	CHST2	AD	-0.183806	0.768289	0.701441	-0.383377	1
Endothelial	CMC1	AD	0.0235269	0.705758	0.909813	0.113275	1
Endothelial	CMTM7	AD	0.614892	0.511679	1	0	1
Endothelial	CMTM8	AD	-0.0173701	0.486501	0.935843	-0.0804951	1
Endothelial	CNBP	AD	-0.810325	1.04128	1	0	1
Endothelial	COL7A1	AD	0.805237	NA	0.642531	0.464163	1
Endothelial	COX17	AD	0.0830591	0.370407	0.80829	0.242633	1
Endothelial	CRTAP	AD	-0.109816	0.69982	0.92552	-0.0934834	1
Endothelial	DCBLD2	AD	-0.299689	1.43056	1	0	1
Endothelial	DCUN1D1	AD	0.0567135	1.07052	1	0	1
Endothelial	DNAJC13	AD	0.252141	0.856533	0.660582	0.43911	1
Endothelial	DNASE1L3	AD	0.780772	2.82431	0.697994	0.388029	1
Endothelial	DPH3	AD	0.00442577	0.75597	0.97018	0.0373826	1
Endothelial	DZIP1L	AD	-0.109333	2.42193	0.889982	-0.138327	1
Endothelial	EAF2	AD	-0.998624	0.764987	1	0	1
Endothelial	ECT2	AD	-0.228587	2.1514	1	0	1
Endothelial	EDEM1	AD	-0.273945	0.78107	0.814587	-0.234513	1
Endothelial	EEFSEC	AD	0.147285	0.979207	1	0	1
Endothelial	EFHB	AD	-0.266886	0.804501	1	0	1
Endothelial	EIF2B5	AD	-0.622029	3.25294	0.660369	-0.439403	1
Endothelial	EMC3	AD	-0.257953	0.955021	0.746365	-0.323437	1
Endothelial	EOMES	AD	-0.99578	2.46798	0.725047	-0.351722	1
Endothelial	FAM107A	AD	-0.240983	6.20921	0.921116	-0.0990276	1
Endothelial	FBLN2	AD	-0.816252	NA	0.920054	-0.100366	1
Endothelial	FGD5	AD	0.144326	0.66364	0.688367	0.401072	1
Endothelial	FSTL1	AD	-0.0364237	0.818363	1	0	1
Endothelial	FXR1	AD	0.998782	NA	1	0	1
Endothelial	FYTTD1	AD	-0.361204	0.917086	0.622469	-0.492354	1
Endothelial	GALNT15	AD	-0.223219	2.15865	1	0	1
Endothelial	GATA2	AD	0.0640798	0.888016	0.928076	0.090266	1
Endothelial	GBE1	AD	-0.998015	NA	0.721416	-0.356567	1
Endothelial	GLB1	AD	-0.549361	0.939506	0.755888	-0.310885	1
Endothelial	GNB4	AD	0.116674	0.722486	1	0	1
Endothelial	GRIP2	AD	0.0683356	1.06162	0.874181	0.158351	1
Endothelial	GSK3B	AD	0.158698	NA	0.712136	0.36899	1
Endothelial	HCLS1	AD	0.997056	0.334052	1	0	1
Endothelial	HPS3	AD	0.300122	0.972542	0.641133	0.466115	1
Endothelial	HRH1	AD	-0.02093	1.10438	0.923192	-0.0964131	1
Endothelial	HSPBAP1	AD	0.238975	0.674032	0.765899	0.297744	1
Endothelial	HTR1F	AD	0.034439	0.821023	1	0	1
Endothelial	IFRD2	AD	-0.989221	3.83522	0.68596	-0.404344	1
Endothelial	IGF2BP2	AD	0.480228	NA	1	0	1
Endothelial	IL17RC	AD	0.0110348	1.30787	0.949805	0.0629516	1
Endothelial	IL17RE	AD	-0.0956915	2.0109	0.954428	-0.0571466	1
Endothelial	IL1RAP	AD	-0.132611	0.618497	1	0	1
Endothelial	IMPDH2	AD	0.466917	3.51313	0.744489	0.325915	1
Endothelial	IQCB1	AD	-0.380069	3.97378	0.898885	-0.127069	1
Endothelial	JAGN1	AD	0.498096	0.932649	0.673889	0.420816	1
Endothelial	KIAA1257	AD	0.0541618	1.16275	1	0	1
Endothelial	KNG1	AD	0.0299669	0.45505	1	0	1
Endothelial	KPNA1	AD	-0.443371	1.12923	0.671213	-0.424484	1
Endothelial	LARS2	AD	-0.588981	1.64727	0.872601	-0.160356	1
Endothelial	LINC00578	AD	-0.165931	0.662106	0.886608	-0.142597	1
Endothelial	LINC00886	AD	-0.230254	0.722564	0.721466	-0.3565	1
Endothelial	LINC01192	AD	0.363011	3.92331	1	0	1
Endothelial	LINC01266	AD	-0.0876153	0.953706	0.81639	-0.23219	1
Endothelial	LINC02008	AD	-0.0674207	1.6223	0.880813	-0.149939	1
Endothelial	LINC02021	AD	0.239502	0.926614	0.696983	0.389396	1
Endothelial	LINC02035	AD	-0.678903	1.15692	1	0	1
Endothelial	LINC02043	AD	-0.124941	0.471852	0.838048	-0.204391	1
Endothelial	LINC02068	AD	-0.352576	4.44941	0.796496	-0.257884	1
Endothelial	LIPH	AD	0.626263	2.19759	0.810141	0.240245	1
Endothelial	LRRC58	AD	0.217	0.905707	0.812511	0.237187	1
Endothelial	LRRFIP2	AD	-0.188769	0.981201	1	0	1
Endothelial	LSG1	AD	0.875173	NA	0.993021	0.00874667	1
Endothelial	LSMEM2	AD	0.998715	3.4189	0.755076	0.311954	1
Endothelial	LXN	AD	-0.311153	1.05252	0.655187	-0.446568	1
Endothelial	MAATS1	AD	-0.337296	0.731091	1	0	1
Endothelial	MANF	AD	-0.0966128	NA	0.906455	-0.117511	1
Endothelial	MAP3K13	AD	-0.221583	0.600442	0.781327	-0.27759	1
Endothelial	MBD4	AD	-0.0886386	0.615956	1	0	1
Endothelial	MGLL	AD	0.271102	0.575316	0.67944	0.413228	1
Endothelial	MKRN2	AD	-0.25393	1.01357	1	0	1
Endothelial	MKRN2OS	AD	-0.502787	1.07976	0.655137	-0.446637	1
Endothelial	MRPL47	AD	0.544227	0.989318	0.703743	0.380273	1
Endothelial	MUC4	AD	0.43155	0.656932	0.628157	0.484323	1
Endothelial	MYL3	AD	0.0876647	0.709943	1	0	1
Endothelial	MYLK	AD	-0.227743	1.50099	0.793906	-0.261242	1
Endothelial	MYRIP	AD	0.998894	0.709234	1	0	1
Endothelial	NBEAL2	AD	0.909352	NA	1	0	1
Endothelial	NCBP2	AD	-0.241493	0.723343	0.620691	-0.494872	1
Endothelial	NPHP3-ACAD11	AD	-0.188044	0.484268	0.76556	-0.298188	1
Endothelial	NR1D2	AD	0.206913	0.564013	0.63452	0.475375	1
Endothelial	NUDT16	AD	-0.701774	1.63354	0.619188	-0.497002	1
Endothelial	OPA1	AD	-0.0637712	2.97555	0.863189	-0.172316	1
Endothelial	OXSR1	AD	0.214249	0.485739	0.692138	0.395956	1
Endothelial	P2RY1	AD	-0.00736293	0.522973	1	0	1
Endothelial	PARP14	AD	-0.693748	2.4392	0.610008	-0.510063	1
Endothelial	PDHB	AD	-0.120293	0.559643	1	0	1
Endothelial	PHLDB2	AD	0.366587	0.89178	0.914432	0.10745	1
Endothelial	PIK3R4	AD	0.12127	0.451271	0.712754	0.36816	1
Endothelial	PLSCR2	AD	0.998747	NA	1	0	1
Endothelial	PLXND1	AD	-0.630557	0.53374	1	0	1
Endothelial	POLR2H	AD	-0.168072	0.474788	0.704156	-0.379716	1
Endothelial	POPDC2	AD	0.109681	0.426684	1	0	1
Endothelial	PPARG	AD	-0.998705	NA	0.729263	-0.346106	1
Endothelial	PPP1R2	AD	-0.486081	1.20821	0.797493	-0.256593	1
Endothelial	PRKAR2A	AD	-0.998742	0.861659	0.672158	-0.423189	1
Endothelial	PRKCD	AD	0.138282	0.900113	1	0	1
Endothelial	PROS1	AD	-0.999	5.72873	0.717158	-0.362259	1
Endothelial	PTPN23	AD	-0.0335742	0.709671	0.883015	-0.147149	1
Endothelial	QTRT2	AD	-0.48378	3.40442	0.660414	-0.439342	1
Endothelial	RABL3	AD	-0.109377	1.12217	0.818027	-0.230083	1
Endothelial	RAP2B	AD	0.197064	0.757352	0.700442	0.384724	1
Endothelial	RARB	AD	-0.531573	0.938975	0.612197	-0.50694	1
Endothelial	RBMS3	AD	0.768516	1.06634	0.667745	0.429245	1
Endothelial	RBP1	AD	-0.007369	1.03188	1	0	1
Endothelial	RFT1	AD	0.355386	1.61318	0.74776	0.321595	1
Endothelial	RFTN1	AD	-0.0446143	1.09882	0.916372	-0.105005	1
Endothelial	RPL22L1	AD	0.143517	0.593453	0.839461	0.202583	1
Endothelial	RPN1	AD	0.99772	NA	1	0	1
Endothelial	RPP14	AD	-0.658683	NA	0.985428	-0.0182639	1
Endothelial	RSRC1	AD	0.0107414	0.76904	1	0	1
Endothelial	RTP4	AD	-0.0347863	0.513424	0.890434	-0.137755	1
Endothelial	RUVBL1	AD	-0.0254391	0.757048	1	0	1
Endothelial	SCAP	AD	0.699448	2.68675	1	0	1
Endothelial	SEC22C	AD	-0.0119387	1.00992	1	0	1
Endothelial	SELENOK	AD	-0.0197278	1.28761	0.986977	-0.0163227	1
Endothelial	SENP2	AD	0.0968528	1.0272	0.868612	0.165422	1
Endothelial	SFMBT1	AD	0.305123	0.892888	0.713978	0.366519	1
Endothelial	SIAH2	AD	-0.364077	1.01826	0.774269	-0.286795	1
Endothelial	SKIL	AD	-0.103132	0.514272	1	0	1
Endothelial	SLC22A14	AD	0.183997	0.957916	0.906121	0.117933	1
Endothelial	SLC25A26	AD	-0.188598	0.923215	0.835249	-0.207974	1
Endothelial	SLC25A38	AD	0.254812	0.818125	0.706415	0.376675	1
Endothelial	SLC35A5	AD	0.90982	5.41622	0.865423	0.169475	1
Endothelial	SLC35G2	AD	0.221894	1.43289	0.719497	0.359131	1
Endothelial	SLC51A	AD	-0.283583	0.479799	0.662658	-0.436246	1
Endothelial	SLC6A20	AD	0.349237	0.953542	0.900511	0.125016	1
Endothelial	SLC6A6	AD	-0.0441258	2.10041	1	0	1
Endothelial	SLMAP	AD	-0.64455	1.30382	0.677567	-0.415785	1
Endothelial	SNRK	AD	-0.107453	0.803339	0.809254	-0.241388	1
Endothelial	SSUH2	AD	0.0397713	0.723836	1	0	1
Endothelial	ST3GAL6	AD	0.193785	1.03097	0.716701	0.362871	1
Endothelial	ST6GAL1	AD	0.0238715	0.493855	0.942845	0.0716941	1
Endothelial	STAC	AD	-0.998854	NA	1	0	1
Endothelial	SUCLG2	AD	-0.60831	1.34713	0.656227	-0.445128	1
Endothelial	SUMF1	AD	-0.042623	0.413614	0.872353	-0.16067	1
Endothelial	TADA3	AD	-0.166287	0.790481	1	0	1
Endothelial	TBC1D5	AD	-0.271219	1.70508	1	0	1
Endothelial	TCTA	AD	0.0944244	3.7247	0.87198	0.161144	1
Endothelial	TDGF1	AD	0.108103	0.736625	0.822221	0.224689	1
Endothelial	TFRC	AD	-0.291579	0.659185	0.681188	-0.410843	1
Endothelial	TMCC1	AD	0.394404	1.13877	0.764281	0.299864	1
Endothelial	TMEM40	AD	0.333842	2.12056	1	0	1
Endothelial	TMEM41A	AD	0.167253	0.486781	0.727388	0.348602	1
Endothelial	TMF1	AD	0.0288029	0.768129	0.918257	0.102629	1
Endothelial	TP63	AD	-0.198197	0.852599	0.721854	-0.355982	1
Endothelial	TRA2B	AD	0.379564	0.65875	0.743429	0.327316	1
Endothelial	TRAK1	AD	-0.31811	0.900703	0.648769	-0.455472	1
Endothelial	TRNT1	AD	0.289508	0.60897	0.6277	0.484967	1
Endothelial	TRPC1	AD	0.202775	0.890279	0.72127	0.356762	1
Endothelial	TSC22D2	AD	0.686609	1.10109	1	0	1
Endothelial	TTC14	AD	0.0187919	1.00245	0.921393	0.0986798	1
Endothelial	TTC21A	AD	-0.463295	0.757189	0.663664	-0.43486	1
Endothelial	U73166.1	AD	0.339328	1.28214	0.72618	0.350211	1
Endothelial	UBE2E1	AD	-0.318158	2.08102	0.820709	-0.226633	1
Endothelial	ULK4	AD	0.21768	1.77022	0.793208	0.262147	1
Endothelial	USF3	AD	-0.736361	2.76869	0.800443	-0.252774	1
Endothelial	USP13	AD	-0.132194	0.844885	0.779599	-0.279841	1
Endothelial	USP19	AD	0.209507	1.06369	1	0	1
Endothelial	UTS2B	AD	-0.0631573	0.602096	1	0	1
Endothelial	VHL	AD	-0.204203	0.614608	0.739075	-0.333079	1
Endothelial	VILL	AD	-0.805474	NA	1	0	1
Endothelial	WDR53	AD	0.05431	0.629152	1	0	1
Endothelial	XPC	AD	-0.0781444	1.15033	1	0	1
Endothelial	XRN1	AD	-0.971286	4.66786	0.745168	-0.325017	1
Endothelial	YEATS2	AD	-0.0248768	1.68326	1	0	1
Endothelial	ZBTB38	AD	-0.429538	1.24816	0.684153	-0.406803	1
Endothelial	ZIC1	AD	-0.290815	0.608095	1	0	1
Endothelial	ZIC4	AD	-0.304107	0.635113	1	0	1
Endothelial	ZNF148	AD	0.998835	NA	0.827964	0.217313	1
Endothelial	ZNF502	AD	-0.557941	7.15628	0.704002	-0.379924	1
Endothelial	ZNF619	AD	-0.999	85.2373	0.813381	-0.236067	1
Endothelial	ZNF639	AD	0.0223053	1.0814	0.936038	0.0802505	1
Endothelial	ZNF852	AD	-0.0343965	2.40728	1	0	1
Endothelial	ZXDC	AD	0.201461	0.912895	0.679537	0.413095	1
Endothelial	ABRAXAS1	MS	-0.220187	2.52624	0.807989	-0.243021	1
Endothelial	ACOX3	MS	0.276523	1.71798	0.673863	0.420852	1
Endothelial	ADRA2C	MS	-0.298549	0.951811	0.880558	-0.150262	1
Endothelial	AL590235.1	MS	-0.318601	1.87499	1	0	1
Endothelial	ALPK1	MS	0.287814	0.736453	0.871896	0.161251	1
Endothelial	ANXA5	MS	-0.243636	0.418724	0.661989	-0.437168	1
Endothelial	BDH2	MS	-0.188315	0.92357	0.709097	-0.373069	1
Endothelial	C4orf19	MS	0.081967	0.620677	0.847493	0.192318	1
Endothelial	CBR4	MS	-0.129734	0.975675	0.805039	-0.246831	1
Endothelial	CCDC110	MS	0.0861515	1.02035	1	0	1
Endothelial	CCDC149	MS	-0.185373	0.724201	0.802	-0.25076	1
Endothelial	CFI	MS	-0.998472	0.876329	1	0	1
Endothelial	CHIC2	MS	0.425856	1.93785	0.881259	0.149373	1
Endothelial	COMMD8	MS	0.194625	0.502526	0.814463	0.234672	1
Endothelial	CXCL10	MS	0.0211008	1.04299	0.924933	0.0942223	1
Endothelial	CXCL11	MS	-0.635549	NA	1	0	1
Endothelial	DCTD	MS	0.976299	NA	0.73485	0.338681	1
Endothelial	DNAJB14	MS	-0.456688	1.36398	1	0	1
Endothelial	EIF4E	MS	0.553058	1.57882	0.909429	0.113758	1
Endothelial	ELF2	MS	0.198275	1.95203	1	0	1
Endothelial	EMCN	MS	0.256541	0.467244	0.676037	0.417876	1
Endothelial	ENPEP	MS	-0.998874	NA	1	0	1
Endothelial	EXOSC9	MS	-0.186178	0.771855	0.691966	-0.396188	1
Endothelial	FAM114A1	MS	-0.156042	0.689019	0.708488	-0.373887	1
Endothelial	FAM13A	MS	0.290957	1.50455	1	0	1
Endothelial	FAM241A	MS	0.787444	1.07524	1	0	1
Endothelial	FNIP2	MS	0.834871	1.08506	0.794509	0.26046	1
Endothelial	FRG1-DT	MS	-0.0669629	0.617956	0.914263	-0.107663	1
Endothelial	GSTCD	MS	-0.31153	1.58803	0.782219	-0.276428	1
Endothelial	HELQ	MS	0.168615	2.51441	1	0	1
Endothelial	HMGB2	MS	-0.402641	1.20788	1	0	1
Endothelial	HNRNPD	MS	-0.461969	1.98944	0.703177	-0.381036	1
Endothelial	HPSE	MS	-0.998906	3.5373	0.780873	-0.278181	1
Endothelial	HSD17B11	MS	0.084704	0.545781	0.8779	0.153631	1
Endothelial	KIAA0232	MS	-0.235597	0.677641	0.9822	-0.022311	1
Endothelial	KIAA1109	MS	-0.334177	1.03583	0.720857	-0.357313	1
Endothelial	LEF1	MS	0.187976	0.41572	0.687849	0.401777	1
Endothelial	LGI2	MS	-0.46565	0.830247	0.623424	-0.491004	1
Endothelial	LINC00989	MS	-0.722447	NA	1	0	1
Endothelial	LINC01258	MS	0.999	NA	0.735601	0.337684	1
Endothelial	LINC02362	MS	-0.541722	NA	0.865412	-0.169489	1
Endothelial	LINC02427	MS	-0.0120455	NA	1	0	1
Endothelial	LRP2BP	MS	0.900042	3.27772	0.664742	0.433375	1
Endothelial	LRRC66	MS	0.901498	24.7004	0.763727	0.30059	1
Endothelial	MAML3	MS	-0.982239	1.45923	1	0	1
Endothelial	METAP1	MS	0.123155	1.13012	1	0	1
Endothelial	MFSD10	MS	0.533563	1.3796	0.728275	0.347421	1
Endothelial	MMRN1	MS	-0.998892	NA	0.952554	-0.0594994	1
Endothelial	MOB1B	MS	0.464177	NA	0.63196	0.47897	1
Endothelial	NEK1	MS	-0.998894	0.860724	0.728421	-0.347227	1
Endothelial	NFKB1	MS	-0.640293	1.52082	0.751475	-0.316695	1
Endothelial	NKX6-1	MS	0.392412	3.23956	1	0	1
Endothelial	NOA1	MS	-0.141358	1.02591	0.769617	-0.292876	1
Endothelial	NOCT	MS	-0.33914	NA	1	0	1
Endothelial	NSUN7	MS	0.059573	0.495052	0.890392	0.137808	1
Endothelial	PDS5A	MS	0.0726414	0.504855	0.825114	0.220972	1
Endothelial	PGM2	MS	0.126427	0.563699	1	0	1
Endothelial	PKD2	MS	-0.326667	1.40474	0.688417	-0.401004	1
Endothelial	PLA2G12A	MS	0.260698	1.42494	1	0	1
Endothelial	PLAC8	MS	-0.499013	2.44457	1	0	1
Endothelial	POLR2B	MS	-0.121817	1.94179	0.865269	-0.169671	1
Endothelial	PPA2	MS	0.203848	0.802453	0.659789	0.440204	1
Endothelial	PRSS48	MS	-0.359751	1.56832	1	0	1
Endothelial	QRFPR	MS	-0.0219042	1.01072	0.971103	-0.0362245	1
Endothelial	RAB33B	MS	-0.163058	1.02598	0.764862	-0.299102	1
Endothelial	RHOH	MS	-0.0241591	0.463319	1	0	1
Endothelial	RNF4	MS	0.377279	1.89634	0.737881	0.334661	1
Endothelial	RPS3A	MS	-0.740847	1.89347	0.661106	-0.438387	1
Endothelial	RWDD4	MS	0.453358	1.7672	0.72184	0.356	1
Endothelial	SCFD2	MS	-0.252241	1.97452	0.837446	-0.205161	1
Endothelial	SEC31A	MS	-0.596376	NA	1	0	1
Endothelial	SETD7	MS	-0.0937776	1.50257	0.927534	-0.090948	1
Endothelial	SH3BP2	MS	0.962409	NA	1	0	1
Endothelial	SH3RF1	MS	-0.378907	1.11294	1	0	1
Endothelial	SMARCA5	MS	0.640604	4.0845	0.74188	0.329365	1
Endothelial	SOD3	MS	-0.0533835	1.12825	0.884477	-0.145296	1
Endothelial	SPRY1	MS	-0.41027	1.95677	0.617259	-0.499739	1
Endothelial	TBC1D14	MS	0.240306	0.610625	0.874543	0.15789	1
Endothelial	TIGD2	MS	0.880244	2.34555	0.668078	0.428787	1
Endothelial	TIGD4	MS	0.184556	0.790345	0.96368	0.0455361	1
Endothelial	TMEM154	MS	-0.117034	1.04886	0.808811	-0.241961	1
Endothelial	TMEM156	MS	-0.185703	1.4715	0.757021	-0.309395	1
Endothelial	TMEM33	MS	0.238156	2.31398	0.703898	0.380064	1
Endothelial	TRMT10A	MS	-0.0924796	0.966424	0.736873	-0.335998	1
Endothelial	TRPC3	MS	0.320733	0.801276	0.695243	0.391749	1
Endothelial	USP38	MS	0.940914	NA	1	0	1
Endothelial	ZBTB49	MS	0.318959	2.50035	0.702192	0.382363	1
Endothelial	ZFYVE28	MS	-0.760938	NA	1	0	1
Endothelial	AC004704.1	PD	-0.304333	1.71093	0.862193	-0.173583	1
Endothelial	AC005699.1	PD	-0.692711	2.26075	0.629571	-0.482331	1
Endothelial	AC027271.1	PD	0.943928	17.1801	1	0	1
Endothelial	AC093772.1	PD	-0.891956	NA	1	0	1
Endothelial	AC106894.1	PD	-0.432799	0.544435	0.830516	-0.21404	1
Endothelial	AC147067.2	PD	-0.164999	1.14246	0.767697	-0.295389	1
Endothelial	ADRA2C	PD	0.188593	0.570831	0.720856	0.357315	1
Endothelial	AGA	PD	-0.192117	0.6524	0.651159	-0.452152	1
Endothelial	ANAPC10	PD	-0.912642	8.09757	1	0	1
Endothelial	ANKRD37	PD	-0.209421	NA	0.827	-0.218551	1
Endothelial	ANXA10	PD	0.190047	1.01793	0.774673	0.286268	1
Endothelial	ANXA3	PD	0.373815	1.04301	1	0	1
Endothelial	ARHGEF38	PD	-0.275347	1.91087	1	0	1
Endothelial	ARSJ	PD	-0.0765525	0.633081	0.835299	-0.20791	1
Endothelial	BDH2	PD	-0.439973	2.06525	0.649472	-0.454496	1
Endothelial	BMP2K	PD	0.599249	NA	1	0	1
Endothelial	BST1	PD	-0.0980348	0.485774	1	0	1
Endothelial	C1QTNF7	PD	-0.0860565	0.356226	1	0	1
Endothelial	C4orf46	PD	-0.71112	9.75082	0.809673	-0.240847	1
Endothelial	CBR4	PD	-0.99271	3.25399	0.628822	-0.483386	1
Endothelial	CC2D2A	PD	-0.199748	0.848337	0.769907	-0.292497	1
Endothelial	CD38	PD	0.000998226	0.304424	1	0	1
Endothelial	CHIC2	PD	-0.994468	NA	1	0	1
Endothelial	CLNK	PD	-0.924216	NA	1	0	1
Endothelial	CPEB2	PD	0.106496	1.03607	0.869164	0.164721	1
Endothelial	CXCL11	PD	-0.759576	4.31139	0.647987	-0.45656	1
Endothelial	DCLK2	PD	-0.0486566	1.54573	0.95718	-0.0536929	1
Endothelial	DDX60	PD	0.998871	NA	1	0	1
Endothelial	ENPEP	PD	-0.0883179	0.838841	0.971017	-0.0363323	1
Endothelial	FAM241A	PD	-0.375707	1.51248	0.843515	-0.1974	1
Endothelial	FAM53A	PD	0.73978	NA	1	0	1
Endothelial	FAT4	PD	0.204093	3.3245	0.782348	0.276261	1
Endothelial	FBXL5	PD	0.212882	0.76265	0.909986	0.113056	1
Endothelial	FGFRL1	PD	0.0353128	1.56137	0.960866	0.049067	1
Endothelial	FIP1L1	PD	-0.326587	0.912778	0.731847	-0.34267	1
Endothelial	FRAS1	PD	-0.998696	0.562578	1	0	1
Endothelial	HADH	PD	-0.558108	5.8358	0.610521	-0.50933	1
Endothelial	HSD17B13	PD	0.660756	5.944	0.823311	0.223289	1
Endothelial	IDUA	PD	-0.364358	1.19269	0.669425	-0.426938	1
Endothelial	INTS12	PD	0.405814	9.65079	1	0	1
Endothelial	JADE1	PD	-0.141956	0.763476	1	0	1
Endothelial	KLHL8	PD	0.962637	3.27916	0.619973	0.495888	1
Endothelial	LAP3	PD	-0.993649	NA	1	0	1
Endothelial	LARP1B	PD	0.920371	1.28632	1	0	1
Endothelial	LCORL	PD	0.382895	1.10517	1	0	1
Endothelial	LETM1	PD	-0.279792	NA	1	0	1
Endothelial	LIMCH1	PD	-0.538013	NA	0.81088	-0.23929	1
Endothelial	LINC02355	PD	-0.338131	0.995898	0.778609	-0.281133	1
Endothelial	LINC02360	PD	0.302601	2.00509	0.762301	0.30246	1
Endothelial	LRP2BP	PD	-0.575863	2.32086	0.638501	-0.469796	1
Endothelial	MAEA	PD	-0.092268	3.5046	1	0	1
Endothelial	MED28	PD	0.99787	NA	1	0	1
Endothelial	METTL14	PD	0.216768	3.98073	0.798976	0.254673	1
Endothelial	MFSD8	PD	0.482631	1.34981	1	0	1
Endothelial	MMAA	PD	-0.653241	2.52709	0.648235	-0.456216	1
Endothelial	MSX1	PD	-0.999	3.92153	0.687627	-0.402077	1
Endothelial	MYL5	PD	0.090154	1.65355	0.885468	0.144041	1
Endothelial	NAAA	PD	0.337639	2.14976	1	0	1
Endothelial	NKX6-1	PD	0.999	NA	0.778046	0.281866	1
Endothelial	NSD2	PD	0.677046	NA	0.762275	0.302495	1
Endothelial	PACRGL	PD	-0.993197	7.25755	0.69693	-0.389467	1
Endothelial	PCGF3	PD	-0.233947	NA	0.855512	-0.18209	1
Endothelial	PDLIM3	PD	-0.00379072	NA	0.972529	-0.0344361	1
Endothelial	PDLIM5	PD	0.99788	NA	1	0	1
Endothelial	PGRMC2	PD	-0.0430952	0.964581	1	0	1
Endothelial	PIGG	PD	0.802416	3.59736	0.689626	0.399363	1
Endothelial	PROM1	PD	-0.179193	0.385369	0.65435	-0.447728	1
Endothelial	RCHY1	PD	0.128968	1.20732	0.765788	0.297889	1
Endothelial	RNF4	PD	0.331996	0.765138	0.677648	0.415675	1
Endothelial	RRH	PD	-0.285087	0.409672	1	0	1
Endothelial	SCLT1	PD	-0.474343	2.08043	1	0	1
Endothelial	SEC24D	PD	-0.684415	2.33936	0.746482	-0.323282	1
Endothelial	2011-09-01	PD	0.259335	NA	1	0	1
Endothelial	SHISA3	PD	0.387726	0.842726	0.800329	0.252921	1
Endothelial	SLC49A3	PD	0.413297	2.34738	0.626989	0.485969	1
Endothelial	SLC9B1	PD	0.276866	5.25059	1	0	1
Endothelial	SMARCA5	PD	-0.65546	NA	1	0	1
Endothelial	SMIM14	PD	-0.116171	12.4666	1	0	1
Endothelial	SPCS3	PD	-0.202641	4.86769	1	0	1
Endothelial	TBCK	PD	0.998776	NA	0.76142	0.303616	1
Endothelial	TIFA	PD	-0.998786	NA	1	0	1
Endothelial	TIGD2	PD	0.183691	0.558462	0.776067	0.284448	1
Endothelial	TMEM128	PD	-0.234927	3.55676	1	0	1
Endothelial	UBE2K	PD	0.367477	1.38212	0.773848	0.287345	1
Endothelial	UFSP2	PD	-0.998926	NA	0.915093	-0.106616	1
Endothelial	USP38	PD	-0.202432	1.48324	1	0	1
Endothelial	USP46	PD	-0.890223	13.6784	0.89433	-0.132827	1
Endothelial	WFS1	PD	0.0336621	0.79146	1	0	1
Endothelial	WWC2	PD	0.166914	1.29397	0.848114	0.191525	1
Endothelial	ZBTB49	PD	0.949599	3.23858	0.693653	0.393903	1
Endothelial	ZCCHC4	PD	-0.718652	NA	1	0	1
Endothelial	AC016773.1	BD	-0.668567	1.68713	0.860766	-0.1754	1
Endothelial	AC104806.2	BD	-0.957664	NA	0.667627	-0.429408	1
Endothelial	AC107068.1	BD	0.433668	1.81846	0.699539	0.385943	1
Endothelial	AC139720.1	BD	0.402222	1.6856	0.650811	0.452635	1
Endothelial	AC147067.1	BD	0.0289807	NA	1	0	1
Endothelial	AC147067.2	BD	-0.355225	1.29687	0.684463	-0.406381	1
Endothelial	ADRA2C	BD	0.765769	1.30099	0.68034	0.411999	1
Endothelial	AIMP1	BD	0.0205147	1.70808	1	0	1
Endothelial	ANKRD17	BD	-0.999	NA	0.722571	-0.355024	1
Endothelial	ANXA5	BD	-0.292193	0.422198	1	0	1
Endothelial	ARHGEF38	BD	0.0636315	0.657246	0.916885	0.104358	1
Endothelial	ARSJ	BD	0.999	5.35247	0.724881	0.351943	1
Endothelial	BLOC1S4	BD	-0.520795	2.11133	0.6713	-0.424364	1
Endothelial	BOD1L1	BD	-0.955559	NA	0.802217	-0.250479	1
Endothelial	C4orf33	BD	-0.112921	NA	0.945493	-0.068368	1
Endothelial	CASP6	BD	0.590591	1.21156	0.814818	0.234215	1
Endothelial	CCDC110	BD	-0.212111	1.14416	0.825056	-0.221047	1
Endothelial	COQ2	BD	0.362244	2.8913	1	0	1
Endothelial	CXCL1	BD	0.285112	1.57256	0.758201	0.307844	1
Endothelial	CXCL3	BD	0.010632	1.35365	0.95092	0.0615511	1
Endothelial	DGKQ	BD	-0.600479	2.36625	0.647592	-0.457109	1
Endothelial	EXOSC9	BD	-0.489464	1.81578	0.607642	-0.513442	1
Endothelial	FAT4	BD	0.998893	NA	1	0	1
Endothelial	FBXL5	BD	0.477156	0.95388	0.721379	0.356617	1
Endothelial	FGF2	BD	0.554943	1.4849	0.758049	0.308043	1
Endothelial	FRYL	BD	-0.600329	3.59863	0.882217	-0.148159	1
Endothelial	GAB1	BD	0.224509	0.972566	0.831552	0.212711	1
Endothelial	GAK	BD	-0.690123	1.41969	0.89825	-0.127872	1
Endothelial	KCTD8	BD	-0.139483	10.7986	0.965513	-0.043237	1
Endothelial	LINC02172	BD	0.170906	2.24037	1	0	1
Endothelial	LINC02362	BD	-0.129535	0.44125	0.655184	-0.446572	1
Endothelial	LINC02427	BD	0.0865883	0.585448	1	0	1
Endothelial	LINC02516	BD	-0.999	NA	0.640915	-0.46642	1
Endothelial	MAEA	BD	-0.00681636	1.60063	1	0	1
Endothelial	METAP1	BD	0.811832	3.40295	0.648809	0.455417	1
Endothelial	MTHFD2L	BD	0.472133	2.22103	0.827586	0.217799	1
Endothelial	MYL5	BD	-0.699361	2.60909	0.923054	-0.096587	1
Endothelial	PCDH18	BD	-0.441975	1.97447	0.853467	-0.184697	1
Endothelial	PDGFC	BD	0.10768	3.18327	1	0	1
Endothelial	PGRMC2	BD	-0.28593	1.61611	0.69497	-0.39212	1
Endothelial	PKD2	BD	0.999	NA	0.621454	0.49379	1
Endothelial	PPA2	BD	0.261918	0.845277	0.749933	0.318727	1
Endothelial	PPBP	BD	-0.124144	1.72737	0.925654	-0.0933136	1
Endothelial	PRIMPOL	BD	-0.99858	1.21865	1	0	1
Endothelial	PRSS48	BD	0.219537	1.24756	0.848094	0.191551	1
Endothelial	RHOH	BD	-0.22163	0.635694	0.904948	-0.119413	1
Endothelial	RNF4	BD	-0.616629	1.1195	0.611705	-0.507642	1
Endothelial	RPS3A	BD	-0.161853	2.06319	0.853465	-0.184699	1
Endothelial	RWDD4	BD	0.176143	0.545368	1	0	1
Endothelial	SCLT1	BD	0.395808	0.52697	0.633856	0.476306	1
Endothelial	SEC24B	BD	-0.515684	1.58905	1	0	1
Endothelial	SEPSECS	BD	-0.297434	1.3136	0.704923	-0.378684	1
Endothelial	SH3BP2	BD	-0.427653	1.44627	0.667957	-0.428953	1
Endothelial	SMARCAD1	BD	0.064376	2.18623	0.9346	0.0820582	1
Endothelial	SMIM14	BD	-0.290096	0.872944	0.736329	-0.336718	1
Endothelial	SPON2	BD	-0.113774	1.6055	0.807733	-0.243351	1
Endothelial	STIM2	BD	0.296742	0.620678	0.728498	0.347125	1
Endothelial	TACC3	BD	0.122427	1.17505	0.8242	0.222147	1
Endothelial	TBC1D14	BD	-0.459614	6.33868	1	0	1
Endothelial	TBCK	BD	0.441837	1.91227	0.641593	0.465473	1
Endothelial	TIGD2	BD	-0.211475	1.52549	0.989869	-0.0126973	1
Endothelial	TIGD4	BD	-0.25845	1.23513	0.748896	-0.320096	1
Endothelial	TMEM129	BD	-0.831514	2.94163	0.630641	-0.480824	1
Endothelial	TRAPPC11	BD	0.216851	0.835936	1	0	1
Endothelial	TRMT10A	BD	0.999	NA	0.638019	0.47047	1
Endothelial	UFSP2	BD	-0.00436053	0.442733	1	0	1
Endothelial	USP38	BD	0.997992	NA	0.680214	0.412171	1
Endothelial	USP46	BD	0.0752717	2.99795	1	0	1
Endothelial	UVSSA	BD	0.502529	1.4237	0.619481	0.496586	1
Endothelial	WDFY3	BD	0.999	NA	0.688779	0.400513	1
Endothelial	ZBTB49	BD	-0.336122	4.05038	0.9278	-0.0906134	1
Endothelial	ZCCHC4	BD	-0.424315	1.43582	0.917384	-0.103729	1
Endothelial	ZNF721	BD	0.208283	1.62662	0.815428	0.23343	1
Endothelial	ZNF732	BD	-0.959077	NA	0.792156	-0.263512	1
Endothelial	ABHD18	MD	0.369983	1.62997	0.796775	0.257523	1
Endothelial	AC016773.1	MD	0.692926	0.400492	1	0	1
Endothelial	AC020741.1	MD	0.39953	0.840134	0.618015	0.498665	1
Endothelial	AC027271.1	MD	0.621129	11.705	0.688235	0.401252	1
Endothelial	AC068620.2	MD	0.279199	0.686927	0.833681	0.209982	1
Endothelial	AC093772.1	MD	-0.698153	4.38783	0.809757	-0.24074	1
Endothelial	AC093916.1	MD	-0.187877	1.00395	0.739851	-0.332051	1
Endothelial	AC097480.1	MD	0.016164	0.483951	0.925627	0.0933485	1
Endothelial	AC104662.2	MD	0.211777	0.477197	0.608742	0.51187	1
Endothelial	AC104825.1	MD	-0.0299639	0.382453	0.933648	-0.0832559	1
Endothelial	AC107068.1	MD	-0.271958	0.977104	0.625948	-0.487438	1
Endothelial	AC110799.1	MD	0.0126465	1.31626	1	0	1
Endothelial	AC139720.1	MD	0.0497992	1.04492	0.89133	0.136622	1
Endothelial	ADH1B	MD	-0.0808838	0.627351	0.896997	-0.129456	1
Endothelial	ADH5	MD	-0.280825	NA	1	0	1
Endothelial	AFAP1	MD	-0.22091	1.51581	0.760143	-0.305293	1
Endothelial	AFF1	MD	-0.229517	1.09264	0.688989	-0.400227	1
Endothelial	AIMP1	MD	-0.215701	1.19734	0.731027	-0.343759	1
Endothelial	AL590235.1	MD	0.0295694	NA	0.923299	0.0962788	1
Endothelial	ANXA5	MD	0.37232	0.857706	1	0	1
Endothelial	ARSJ	MD	0.101925	0.554182	0.789718	0.266676	1
Endothelial	ATP10D	MD	0.356012	2.19391	1	0	1
Endothelial	BBS12	MD	-0.0930876	1.03511	0.821907	-0.225093	1
Endothelial	BDH2	MD	0.042157	3.44365	1	0	1
Endothelial	BLOC1S4	MD	-0.072092	0.350567	0.945756	-0.068037	1
Endothelial	BOD1L1	MD	0.990993	2.43031	0.621958	0.493077	1
Endothelial	C4orf19	MD	0.288176	0.567389	0.626034	0.487316	1
Endothelial	C4orf3	MD	0.352452	1.9461	0.653472	0.448944	1
Endothelial	C4orf33	MD	-0.500243	2.11547	1	0	1
Endothelial	C4orf36	MD	0.998871	4.84399	0.694893	0.392224	1
Endothelial	CAMK2D	MD	-0.0184556	0.468056	1	0	1
Endothelial	CCDC110	MD	-0.277	0.67908	0.740912	-0.330645	1
Endothelial	CD38	MD	0.993864	0.172889	1	0	1
Endothelial	CEP44	MD	-0.220709	1.15725	0.742657	-0.328336	1
Endothelial	CLNK	MD	-0.0662013	0.715351	0.807918	-0.243113	1
Endothelial	CNOT6L	MD	0.206423	0.789806	1	0	1
Endothelial	COQ2	MD	-0.0319829	0.845549	0.836436	-0.206455	1
Endothelial	COX18	MD	-0.432151	0.782007	0.653657	-0.448688	1
Endothelial	CPEB2	MD	0.640514	NA	1	0	1
Endothelial	CTSO	MD	-0.0804628	0.623558	0.8285	-0.216626	1
Endothelial	CYP4V2	MD	-0.330927	1.51376	0.784657	-0.273255	1
Endothelial	DCAF16	MD	-0.13434	0.569469	0.713646	-0.366964	1
Endothelial	DCLK2	MD	0.156035	NA	0.904767	0.119641	1
Endothelial	DNAJB14	MD	0.258228	0.780617	0.626433	0.486754	1
Endothelial	DTHD1	MD	0.202578	0.514536	0.649093	0.455023	1
Endothelial	EIF4E	MD	-0.0884008	0.744571	0.979898	-0.0251971	1
Endothelial	ENPEP	MD	0.378183	0.727783	0.712125	0.369004	1
Endothelial	ETFDH	MD	-0.73964	0.300172	1	0	1
Endothelial	EVC	MD	-0.179276	0.45631	0.618954	-0.497333	1
Endothelial	EXOC1	MD	-0.424494	3.39371	1	0	1
Endothelial	EXOSC9	MD	0.294876	1.39312	0.669762	0.426475	1
Endothelial	FAM13A	MD	-0.196509	0.378747	0.685543	-0.404911	1
Endothelial	FAT4	MD	0.0576261	3.72185	1	0	1
Endothelial	FBXL5	MD	-0.192821	0.591056	1	0	1
Endothelial	FHDC1	MD	0.117815	0.661037	0.79088	0.265168	1
Endothelial	FNIP2	MD	-0.995119	NA	1	0	1
Endothelial	GAK	MD	-0.0665518	0.910285	1	0	1
Endothelial	GALNT7	MD	0.437219	1.07943	0.805906	0.245711	1
Endothelial	GAR1	MD	0.0437293	1.30249	1	0	1
Endothelial	GNPDA2	MD	-0.608136	0.68504	1	0	1
Endothelial	GPR78	MD	-0.330623	0.688718	1	0	1
Endothelial	HADH	MD	0.204963	1.52407	1	0	1
Endothelial	HMGB2	MD	-0.0533846	0.530315	0.911194	-0.111533	1
Endothelial	HNRNPD	MD	-0.0737541	1.31576	1	0	1
Endothelial	HPSE	MD	-0.132796	1.37572	0.815064	-0.233898	1
Endothelial	IDUA	MD	-0.400976	0.575934	0.673415	-0.421466	1
Endothelial	KLF3	MD	0.591397	1.36393	0.691952	0.396208	1
Endothelial	KLHL8	MD	0.467999	0.998529	0.695046	0.392016	1
Endothelial	LGI2	MD	0.128536	0.522868	0.855308	0.18235	1
Endothelial	LIMCH1	MD	-0.0401408	0.332192	0.78137	-0.277534	1
Endothelial	LINC01060	MD	0.9961	0.373201	1	0	1
Endothelial	LINC01091	MD	0.425249	2.26034	0.741803	0.329466	1
Endothelial	LINC01258	MD	-0.999	NA	0.744067	-0.326472	1
Endothelial	LINC02172	MD	0.0650197	0.709273	1	0	1
Endothelial	LINC02360	MD	-0.0452854	0.572157	0.859033	-0.177605	1
Endothelial	LINC02516	MD	0.376886	1.79137	0.736228	0.336852	1
Endothelial	LRRC66	MD	0.125649	2.64648	0.780337	0.27888	1
Endothelial	MAML3	MD	0.115396	0.397854	0.817951	0.230181	1
Endothelial	MCUB	MD	-0.101507	0.411988	1	0	1
Endothelial	METTL14	MD	0.523058	1.19883	0.672952	0.4221	1
Endothelial	MFSD10	MD	0.0683763	0.709141	0.796871	0.257398	1
Endothelial	MMAA	MD	-0.265339	2.90415	0.709472	-0.372565	1
Endothelial	MMRN1	MD	-0.0891628	0.997659	0.922675	-0.0970648	1
Endothelial	MOB1B	MD	0.147134	0.547813	0.710142	0.371665	1
Endothelial	MSX1	MD	0.225274	0.909373	0.823404	0.223169	1
Endothelial	MTHFD2L	MD	0.0958402	1.92527	0.91669	0.104604	1
Endothelial	N4BP2	MD	0.285211	0.871319	0.82778	0.21755	1
Endothelial	NAF1	MD	-0.0226175	0.817135	0.963126	-0.0462307	1
Endothelial	NDNF	MD	-0.100656	1.04134	1	0	1
Endothelial	NEK1	MD	0.120155	0.624756	0.80895	0.24178	1
Endothelial	NUP54	MD	0.0771003	0.629596	1	0	1
Endothelial	PACRGL	MD	0.129664	0.477338	0.899857	0.125842	1
Endothelial	PAICS	MD	0.373468	6.61723	0.896854	0.129636	1
Endothelial	PCDH18	MD	0.185375	0.499488	0.752037	0.315955	1
Endothelial	PCGF3	MD	0.0697299	1.98058	0.873529	0.159178	1
Endothelial	PDE5A	MD	-0.34844	0.754745	0.619744	-0.496214	1
Endothelial	PDGFC	MD	-0.65895	2.00333	0.881734	-0.148772	1
Endothelial	PF4	MD	0.373899	0.689125	0.614805	0.503226	1
Endothelial	PGM2	MD	0.2915	0.526575	0.712251	0.368835	1
Endothelial	PGRMC2	MD	0.240329	1.02788	0.866233	0.168446	1
Endothelial	PI4K2B	MD	-0.0913498	0.411396	0.725122	-0.351621	1
Endothelial	PKD2	MD	0.155746	0.659404	0.929416	0.0885794	1
Endothelial	PLA2G12A	MD	0.2985	0.393617	0.90253	0.122465	1
Endothelial	PROM1	MD	0.0612743	0.40299	0.939551	0.0758341	1
Endothelial	PRSS48	MD	-0.237288	0.982848	0.84848	-0.191058	1
Endothelial	PYURF	MD	0.416642	0.73396	0.703921	0.380033	1
Endothelial	RAB28	MD	0.203746	0.689597	0.914805	0.10698	1
Endothelial	REST	MD	-0.875156	2.09144	0.640245	-0.467356	1
Endothelial	RNF212	MD	-0.440454	1.75102	1	0	1
Endothelial	RRH	MD	-0.475443	0.554497	1	0	1
Endothelial	RWDD4	MD	0.148391	0.348338	0.617574	0.499292	1
Endothelial	SCARB2	MD	0.201678	0.592033	1	0	1
Endothelial	SH3D19	MD	0.105084	2.93681	0.942125	0.0725994	1
Endothelial	SH3RF1	MD	0.218197	0.751489	1	0	1
Endothelial	SH3TC1	MD	-0.137632	0.395551	0.720848	-0.357326	1
Endothelial	SHISA3	MD	0.615301	1.44269	0.930795	0.0868442	1
Endothelial	SLC10A7	MD	-0.0494278	0.576623	1	0	1
Endothelial	SLC39A8	MD	0.0766587	1.29183	0.954926	0.0565219	1
Endothelial	SLC49A3	MD	-0.502086	0.543406	1	0	1
Endothelial	SLC7A11	MD	0.188657	0.454324	0.7326	0.34167	1
Endothelial	SNX25	MD	-0.0855747	0.525883	0.813823	-0.235497	1
Endothelial	SOD3	MD	-0.0874137	0.693519	0.887146	-0.141917	1
Endothelial	SPATA18	MD	-0.466711	1.76193	0.723764	-0.353432	1
Endothelial	SPINK2	MD	0.609597	1.61779	1	0	1
Endothelial	SPON2	MD	-0.0645903	0.997574	0.874635	-0.157773	1
Endothelial	SPRY1	MD	-0.141836	1.04952	1	0	1
Endothelial	SYNPO2	MD	-0.604343	4.06875	0.649978	-0.453793	1
Endothelial	TAPT1	MD	0.0994719	0.362965	1	0	1
Endothelial	TBC1D19	MD	-0.248245	0.677108	0.682721	-0.408753	1
Endothelial	TET2	MD	-0.0751236	0.562756	1	0	1
Endothelial	TIFA	MD	-0.823294	NA	1	0	1
Endothelial	TIGD2	MD	-0.0973574	0.885801	1	0	1
Endothelial	TLL1	MD	-0.148401	0.822654	0.866247	-0.168428	1
Endothelial	TLR1	MD	-0.63371	3.4383	0.903652	-0.121049	1
Endothelial	TLR3	MD	0.868574	8.94989	0.809844	0.240627	1
Endothelial	TMEM129	MD	-0.0932357	1.95166	1	0	1
Endothelial	TMEM154	MD	0.334201	1.1689	0.645015	0.460698	1
Endothelial	TNIP2	MD	-0.941114	NA	0.660993	-0.438542	1
Endothelial	TRAPPC11	MD	-0.354932	0.764715	0.640197	-0.467423	1
Endothelial	TRMT10A	MD	0.34847	7.81141	0.684779	0.405951	1
Endothelial	TXK	MD	0.42859	1.27474	0.715722	0.364182	1
Endothelial	UGDH	MD	0.157612	0.508687	0.791443	0.264437	1
Endothelial	USP38	MD	0.999	1.24859	0.786433	0.270945	1
Endothelial	USP46	MD	0.434484	1.14792	0.643456	0.462871	1
Endothelial	UTP3	MD	0.544906	3.02294	1	0	1
Endothelial	YTHDC1	MD	0.403642	1.2562	0.693738	0.393787	1
Endothelial	ZBTB49	MD	-0.0669947	0.986293	0.859056	-0.177576	1
Endothelial	ZFYVE28	MD	-0.126299	0.729303	0.893131	-0.134344	1
Endothelial	ZGRF1	MD	-0.257346	0.672904	0.712823	-0.368067	1
Endothelial	ZNF141	MD	0.0592311	0.6187	1	0	1
Endothelial	ZNF330	MD	-0.0469152	23.7738	0.919038	-0.101646	1
Endothelial	ZNF518B	MD	-0.155363	0.724106	0.83903	-0.203134	1
Endothelial	ZNF595	MD	-0.151231	0.972583	0.757008	-0.309412	1
Endothelial	ZNF732	MD	0.391293	NA	0.748487	0.320635	1
Endothelial	ABCE1	SZ	0.421596	1.6423	0.68432	0.406575	1
Endothelial	ABRAXAS1	SZ	-0.10815	1.32796	0.845761	-0.194529	1
Endothelial	AC004053.1	SZ	0.342415	0.745842	0.609949	0.510146	1
Endothelial	AC005699.1	SZ	-0.270868	1.25	0.822691	-0.224085	1
Endothelial	AC018680.1	SZ	-0.119308	0.559147	0.768913	-0.293797	1
Endothelial	AC093772.1	SZ	0.237855	1.51886	1	0	1
Endothelial	AC104825.1	SZ	0.260484	0.693999	0.713692	0.366903	1
Endothelial	AC107068.1	SZ	-0.015174	1.01339	0.929135	-0.0889338	1
Endothelial	AC116049.2	SZ	-0.555742	0.829941	0.775929	-0.284629	1
Endothelial	AC147067.1	SZ	0.129508	0.502409	0.708539	0.373819	1
Endothelial	AC147067.2	SZ	-0.232343	0.482002	0.630786	-0.48062	1
Endothelial	ADD1	SZ	0.946704	NA	1	0	1
Endothelial	ADH5	SZ	-0.998497	NA	1	0	1
Endothelial	AFAP1	SZ	-0.418555	1.65358	0.716704	-0.362867	1
Endothelial	AFF1	SZ	0.251582	0.843808	0.921748	0.0982326	1
Endothelial	AIMP1	SZ	-0.917982	NA	0.885326	-0.144221	1
Endothelial	AL590235.1	SZ	0.13308	3.05322	0.650049	0.453694	1
Endothelial	ANKRD17	SZ	0.148084	1.05915	0.654505	0.447512	1
Endothelial	ARSJ	SZ	-0.299707	1.1965	1	0	1
Endothelial	BANK1	SZ	-0.0520661	NA	0.952343	-0.0597648	1
Endothelial	BST1	SZ	-0.0804258	0.801395	0.892886	-0.134654	1
Endothelial	C4orf3	SZ	-0.91202	NA	0.680142	-0.41227	1
Endothelial	C4orf46	SZ	-0.183147	0.713485	0.676038	-0.417876	1
Endothelial	CAMK2D	SZ	0.196311	0.639144	0.754436	0.312796	1
Endothelial	CASP3	SZ	0.0838834	0.503323	0.878193	0.153261	1
Endothelial	CBR4	SZ	0.611364	0.330212	1	0	1
Endothelial	CCDC149	SZ	0.188581	0.702384	0.937741	0.0781095	1
Endothelial	CCNA2	SZ	-0.102257	0.470562	0.774769	-0.286143	1
Endothelial	CCNI	SZ	-0.172192	0.43162	0.675845	-0.41814	1
Endothelial	CENPC	SZ	-0.0407167	1.40763	1	0	1
Endothelial	CENPU	SZ	-0.0862914	0.366377	0.743305	-0.32748	1
Endothelial	CEP44	SZ	0.290144	0.785626	0.681766	0.410055	1
Endothelial	COQ2	SZ	0.183756	0.51952	1	0	1
Endothelial	CPEB2	SZ	0.416355	1.19887	0.610238	0.509734	1
Endothelial	CXCL1	SZ	-0.0715568	1.03073	0.899986	-0.12568	1
Endothelial	CXCL11	SZ	0.20379	0.96911	1	0	1
Endothelial	CXCL2	SZ	-0.0947705	1.32075	1	0	1
Endothelial	CYP4V2	SZ	-0.418818	0.68595	0.640248	-0.467352	1
Endothelial	DCTD	SZ	-0.0247978	0.50344	0.91379	-0.108259	1
Endothelial	DDX60L	SZ	-0.549979	0.450001	1	0	1
Endothelial	DGKQ	SZ	-0.316203	0.912797	1	0	1
Endothelial	DNAJB14	SZ	-0.0904703	0.684387	0.902928	-0.121963	1
Endothelial	EDNRA	SZ	-0.131391	1.26633	1	0	1
Endothelial	EIF4E	SZ	0.775346	1.5993	0.759534	0.306093	1
Endothelial	ELMOD2	SZ	0.126376	0.363652	0.836917	0.205839	1
Endothelial	EMCN	SZ	-0.159415	0.618115	0.889505	-0.13893	1
Endothelial	ETFDH	SZ	-0.0187106	0.684444	1	0	1
Endothelial	EXOC1	SZ	-0.218359	7.50505	1	0	1
Endothelial	EXOSC9	SZ	-0.00384889	0.524946	0.970135	-0.0374394	1
Endothelial	FAM53A	SZ	0.0345297	0.399094	1	0	1
Endothelial	FGF2	SZ	-0.998894	NA	1	0	1
Endothelial	FHDC1	SZ	0.0275884	0.371082	0.909206	0.11404	1
Endothelial	FIP1L1	SZ	-0.0712649	0.36437	1	0	1
Endothelial	GAB1	SZ	0.221137	0.588349	1	0	1
Endothelial	GALNT7	SZ	0.169517	1.00976	0.734657	0.338937	1
Endothelial	GAR1	SZ	0.998814	NA	1	0	1
Endothelial	GPAT3	SZ	0.0458237	0.476176	0.94957	0.0632463	1
Endothelial	GPR78	SZ	-0.0251054	0.506306	1	0	1
Endothelial	GSTCD	SZ	0.0766719	0.987397	1	0	1
Endothelial	GUF1	SZ	-0.303728	0.88852	0.840906	-0.200734	1
Endothelial	HERC6	SZ	-0.0737952	0.852232	0.795431	-0.259265	1
Endothelial	HNRNPD	SZ	0.499507	1.39331	0.640978	0.466332	1
Endothelial	HPGD	SZ	0.207456	0.922105	1	0	1
Endothelial	HPGDS	SZ	-0.156557	0.916863	0.86395	-0.171348	1
Endothelial	HPSE	SZ	0.232874	0.801747	0.732971	0.341176	1
Endothelial	HSD17B11	SZ	-0.152319	0.52778	0.760473	-0.30486	1
Endothelial	IRF2	SZ	0.195455	0.642713	1	0	1
Endothelial	KIAA0232	SZ	-0.101086	0.466355	0.823597	-0.222922	1
Endothelial	KIAA1109	SZ	0.195243	0.61227	0.664238	0.43407	1
Endothelial	LAP3	SZ	-0.238248	0.430534	0.64212	-0.464737	1
Endothelial	LARP1B	SZ	-0.076113	0.85654	0.954915	-0.0565355	1
Endothelial	LEF1	SZ	-0.192059	0.483625	0.652088	-0.450863	1
Endothelial	LIN54	SZ	0.377354	0.660609	1	0	1
Endothelial	LINC00616	SZ	-0.226261	0.621866	0.776897	-0.283365	1
Endothelial	LINC01060	SZ	0.228648	0.485276	0.641421	0.465713	1
Endothelial	LINC02267	SZ	0.454297	0.839163	0.672435	0.422809	1
Endothelial	LINC02355	SZ	-0.998284	NA	1	0	1
Endothelial	LINC02360	SZ	0.145397	0.60612	0.786447	0.270927	1
Endothelial	MAML3	SZ	-0.0803315	0.566566	1	0	1
Endothelial	MANBA	SZ	0.103434	0.594069	0.772726	0.288811	1
Endothelial	MGST2	SZ	0.0319708	0.358805	0.892463	0.135189	1
Endothelial	MMRN1	SZ	0.423491	1.81089	0.744308	0.326153	1
Endothelial	MSX1	SZ	-0.13543	0.79716	0.819147	-0.228642	1
Endothelial	MXD4	SZ	0.25654	1.07514	0.688956	0.400272	1
Endothelial	NAA15	SZ	0.153452	0.392132	0.615678	0.501986	1
Endothelial	NEK1	SZ	0.136564	0.559136	1	0	1
Endothelial	NKX6-1	SZ	-0.661478	NA	0.678292	-0.414796	1
Endothelial	NPNT	SZ	0.312422	0.743824	1	0	1
Endothelial	NR3C2	SZ	0.0279833	0.449926	0.955069	0.0563427	1
Endothelial	OTUD4	SZ	0.389366	1.48382	0.73735	0.335365	1
Endothelial	PABPC4L	SZ	-0.137138	0.821508	0.796585	-0.25777	1
Endothelial	PCDH18	SZ	-0.0492163	0.491265	0.885992	-0.143378	1
Endothelial	PCGF3	SZ	-0.142977	1.01017	0.812306	-0.237452	1
Endothelial	PDS5A	SZ	-0.426566	0.755481	0.656102	-0.445301	1
Endothelial	PI4K2B	SZ	-0.250163	0.609651	0.656165	-0.445215	1
Endothelial	PLA2G12A	SZ	0.124044	0.494732	0.872368	0.160652	1
Endothelial	PLRG1	SZ	0.166898	0.420974	0.720149	0.35826	1
Endothelial	PPA2	SZ	0.444293	0.932811	1	0	1
Endothelial	PPBP	SZ	-0.148916	0.956382	0.760082	-0.305373	1
Endothelial	PROM1	SZ	-0.225026	0.691963	0.746136	-0.323739	1
Endothelial	RELL1	SZ	-0.150458	0.34642	0.70862	-0.37371	1
Endothelial	REST	SZ	-0.605898	NA	0.663959	-0.434454	1
Endothelial	RHOH	SZ	-0.430817	0.752303	0.620444	-0.495221	1
Endothelial	RNF212	SZ	0.290207	0.763683	0.81322	0.236274	1
Endothelial	RWDD4	SZ	-0.127695	0.340911	0.633419	-0.47692	1
Endothelial	SEC24B	SZ	-0.309902	0.547875	0.795194	-0.259571	1
Endothelial	SEC24D	SZ	0.680832	0.433301	1	0	1
Endothelial	SEPSECS	SZ	-0.167912	0.470164	0.709538	-0.372477	1
Endothelial	SHISA3	SZ	-0.247468	0.625836	0.684699	-0.406059	1
Endothelial	SLC10A7	SZ	-0.035832	1.36687	1	0	1
Endothelial	SLC2A9	SZ	0.920834	1.97073	0.808345	0.242561	1
Endothelial	SLC7A11	SZ	0.193774	0.590941	0.672645	0.42252	1
Endothelial	SMAD1	SZ	0.520192	1.64821	0.610757	0.508993	1
Endothelial	SNX25	SZ	-0.241662	0.444837	0.621551	-0.493654	1
Endothelial	SPCS3	SZ	-0.419956	0.59229	0.66799	-0.428908	1
Endothelial	SPON2	SZ	-0.0120035	0.568899	1	0	1
Endothelial	SPRY1	SZ	0.150966	0.745499	1	0	1
Endothelial	TAPT1	SZ	0.00041937	0.608258	0.986599	0.0167963	1
Endothelial	TBC1D1	SZ	-0.0493747	0.448879	1	0	1
Endothelial	TBC1D14	SZ	-0.284628	0.54256	1	0	1
Endothelial	TBC1D19	SZ	0.200383	0.769375	0.814544	0.234568	1
Endothelial	TBCK	SZ	0.998893	NA	0.734257	0.339468	1
Endothelial	TIGD4	SZ	0.394809	1.05	1	0	1
Endothelial	TMEM154	SZ	0.376644	0.840707	0.686067	0.404198	1
Endothelial	TRAPPC11	SZ	-0.0902348	0.779857	1	0	1
Endothelial	TRPC3	SZ	0.135742	0.48347	0.681857	0.409931	1
Endothelial	UBE2D3	SZ	-0.0241277	1.22893	1	0	1
Endothelial	UFSP2	SZ	0.160106	0.407723	0.681202	0.410823	1
Endothelial	UGDH	SZ	-0.0770958	0.6222	1	0	1
Endothelial	UGT2B7	SZ	0.460652	1.10975	0.757719	0.308478	1
Endothelial	USO1	SZ	-0.126991	0.796187	0.813671	-0.235692	1
Endothelial	USP53	SZ	-0.0922232	0.629303	0.82855	-0.216562	1
Endothelial	UTP3	SZ	0.0392777	3.51616	1	0	1
Endothelial	UVSSA	SZ	-0.096671	0.364524	0.72046	-0.357844	1
Endothelial	ZCCHC4	SZ	-0.00563112	0.632602	1	0	1
Endothelial	ZGRF1	SZ	0.0495198	1.65424	0.976178	0.0298608	1
Endothelial	ZNF141	SZ	0.280868	0.62642	0.608706	0.511921	1
Endothelial	ZNF595	SZ	-0.236091	0.574178	0.637407	-0.471327	1
Endothelial	ZNF721	SZ	-0.248163	0.59435	0.712036	-0.369124	1
Endothelial	ABCE1	AD	0.999	5.97442	0.639698	0.468122	1
Endothelial	AC004053.1	AD	-0.869371	2.22495	0.685833	-0.404517	1
Endothelial	AC004704.1	AD	0.336144	0.625366	0.631475	0.479651	1
Endothelial	AC005699.1	AD	0.143438	0.879677	1	0	1
Endothelial	AC018680.1	AD	-0.19852	1.07623	1	0	1
Endothelial	AC020741.1	AD	-0.28673	0.847516	0.821946	-0.225043	1
Endothelial	AC027271.1	AD	0.287068	4.30565	1	0	1
Endothelial	AC058822.1	AD	0.0327216	0.799497	1	0	1
Endothelial	AC079380.1	AD	0.499219	2.75495	1	0	1
Endothelial	AC097480.1	AD	0.0308194	1.09404	0.93418	0.0825871	1
Endothelial	AC104825.1	AD	-0.169037	0.549855	0.678303	-0.414779	1
Endothelial	AC106894.1	AD	0.371694	0.875185	0.714135	0.366308	1
Endothelial	AC147067.1	AD	-0.467582	NA	1	0	1
Endothelial	ADRA2C	AD	-0.184742	0.802946	0.731658	-0.342921	1
Endothelial	AFAP1	AD	0.0696842	2.91739	1	0	1
Endothelial	AL590235.1	AD	-0.333581	1.36476	0.686937	-0.403015	1
Endothelial	ANKRD17	AD	0.423786	1.68106	1	0	1
Endothelial	ANTXR2	AD	-0.26899	0.812047	0.785884	-0.271659	1
Endothelial	ANXA10	AD	-0.770471	1.84219	0.752133	-0.315828	1
Endothelial	ARHGAP10	AD	-0.0973194	0.660922	1	0	1
Endothelial	BMP2K	AD	-0.884963	1.72321	0.623843	-0.490411	1
Endothelial	C4orf19	AD	-0.217699	0.537277	0.673207	-0.421751	1
Endothelial	C4orf46	AD	-0.0179813	0.701842	0.977582	-0.028101	1
Endothelial	CAMK2D	AD	-0.0194357	0.505797	1	0	1
Endothelial	CASP3	AD	0.0609395	0.685372	0.928475	0.0897631	1
Endothelial	CCNA2	AD	0.163103	0.822044	0.848069	0.191583	1
Endothelial	CD38	AD	0.0356104	0.490904	1	0	1
Endothelial	CHIC2	AD	-0.495092	0.965878	0.615274	-0.502559	1
Endothelial	CLOCK	AD	0.199691	1.23623	0.785277	0.272449	1
Endothelial	COX18	AD	0.735493	1.18116	0.619554	0.496482	1
Endothelial	CPEB2	AD	-0.328269	1.3883	0.740986	-0.330548	1
Endothelial	CXCL2	AD	-0.999	NA	0.725079	-0.351678	1
Endothelial	CXCL3	AD	-0.266199	1.30985	0.840936	-0.200697	1
Endothelial	DDX60	AD	-0.345304	2.19468	1	0	1
Endothelial	DHX15	AD	-0.0990224	0.535764	0.830978	-0.213447	1
Endothelial	DTHD1	AD	0.305465	0.995809	1	0	1
Endothelial	EDNRA	AD	-0.151054	0.756485	0.713782	-0.366782	1
Endothelial	ELMOD2	AD	0.0620658	0.403894	0.833895	0.209708	1
Endothelial	FBXL5	AD	-0.548646	1.00171	0.669884	-0.426308	1
Endothelial	FBXO8	AD	-0.978191	4.18052	0.78656	-0.27078	1
Endothelial	FGF2	AD	0.113523	1.53747	0.846053	0.194157	1
Endothelial	FIP1L1	AD	0.0545163	0.566045	0.90012	0.125509	1
Endothelial	FNIP2	AD	-0.999	NA	1	0	1
Endothelial	FRAS1	AD	-0.50348	0.544063	1	0	1
Endothelial	FRYL	AD	-0.281721	2.26461	0.868928	-0.165021	1
Endothelial	HERC3	AD	-0.330912	0.649947	0.679279	-0.413447	1
Endothelial	HERC6	AD	-0.0194336	0.477754	1	0	1
Endothelial	HPGD	AD	-0.85845	2.0002	0.684463	-0.40638	1
Endothelial	HPSE	AD	-0.0286031	1.42859	0.952966	-0.0589824	1
Endothelial	HS3ST1	AD	-0.110226	0.419231	0.877521	-0.154113	1
Endothelial	HSD17B13	AD	0.211837	0.687389	0.935709	0.080664	1
Endothelial	HTRA3	AD	0.103962	0.373196	1	0	1
Endothelial	HTT	AD	-0.00625386	1.53661	0.962954	-0.0464475	1
Endothelial	IGFBP7	AD	-0.0268262	0.48233	0.896241	-0.130411	1
Endothelial	IL15	AD	0.206127	0.547587	0.814861	0.234159	1
Endothelial	IRF2	AD	0.261662	1.05343	0.921486	0.0985622	1
Endothelial	KCTD8	AD	0.397695	2.50345	0.873425	0.15931	1
Endothelial	KDR	AD	0.997142	NA	0.731034	0.343751	1
Endothelial	KLB	AD	-0.221283	1.97424	1	0	1
Endothelial	KLF3	AD	-0.594542	2.54867	0.810897	-0.239268	1
Endothelial	KLHL2	AD	-0.0706965	0.606409	0.835112	-0.20815	1
Endothelial	KLHL5	AD	0.157689	1.00553	0.77531	0.285436	1
Endothelial	KLHL8	AD	-0.197562	0.552246	0.636836	-0.472128	1
Endothelial	LAP3	AD	0.17155	0.503302	1	0	1
Endothelial	LARP1B	AD	0.318366	0.673845	0.782894	0.275549	1
Endothelial	LCORL	AD	-0.145759	0.94011	0.872797	-0.160106	1
Endothelial	LINC01091	AD	-0.998643	NA	1	0	1
Endothelial	LINC02265	AD	-0.145119	0.716915	1	0	1
Endothelial	LINC02267	AD	0.268566	1.0229	1	0	1
Endothelial	LINC02355	AD	-0.117635	0.86212	1	0	1
Endothelial	LINC02360	AD	-0.0552786	0.450923	1	0	1
Endothelial	LINC02362	AD	0.219027	0.690858	0.69338	0.394273	1
Endothelial	LINC02427	AD	-0.491882	1.16725	0.685538	-0.404918	1
Endothelial	LINC02465	AD	0.484567	1.07476	0.648193	0.456274	1
Endothelial	LINC02511	AD	0.276419	1.26691	1	0	1
Endothelial	LRP2BP	AD	0.152235	0.536576	0.837777	0.204737	1
Endothelial	LRRC66	AD	-0.921389	NA	1	0	1
Endothelial	LSM6	AD	-0.414568	0.675241	0.642127	-0.464727	1
Endothelial	MANBA	AD	0.123169	0.577117	0.840397	0.201386	1
Endothelial	MED28	AD	-0.761916	NA	1	0	1
Endothelial	MFSD8	AD	-0.0129814	0.959331	1	0	1
Endothelial	MGST2	AD	-0.27214	0.558728	1	0	1
Endothelial	MMRN1	AD	0.755773	2.06776	0.607627	0.513464	1
Endothelial	MSX1	AD	-0.304885	0.581053	0.68285	-0.408578	1
Endothelial	MYL5	AD	-0.00814017	0.452134	1	0	1
Endothelial	N4BP2	AD	0.0660242	1.59328	1	0	1
Endothelial	NAA11	AD	-0.403486	1.04363	0.77284	-0.288662	1
Endothelial	NAAA	AD	0.410523	2.38023	1	0	1
Endothelial	NDST4	AD	0.61216	2.97997	0.667517	0.429558	1
Endothelial	NFKB1	AD	0.381292	2.47726	0.828942	0.216058	1
Endothelial	NKX6-1	AD	0.56066	4.27678	0.897906	0.128307	1
Endothelial	NOA1	AD	-0.0671425	0.631983	0.86788	-0.166352	1
Endothelial	NOCT	AD	-0.122281	0.590815	0.696494	-0.390058	1
Endothelial	NPNT	AD	0.029624	0.608747	0.963569	0.0456748	1
Endothelial	OTUD4	AD	0.40169	1.89948	0.811487	0.238508	1
Endothelial	PACRGL	AD	0.107705	0.514808	0.885885	0.143513	1
Endothelial	PAICS	AD	-0.998888	NA	1	0	1
Endothelial	PI4K2B	AD	-0.00878613	0.420063	1	0	1
Endothelial	PIGG	AD	0.116203	0.770066	0.917642	0.103405	1
Endothelial	PKD2	AD	0.282857	0.597581	1	0	1
Endothelial	PLA2G12A	AD	0.995871	2.16593	0.701654	0.383089	1
Endothelial	POLR2B	AD	-0.207807	0.716053	0.691437	-0.396906	1
Endothelial	PPBP	AD	0.532974	NA	1	0	1
Endothelial	PRMT9	AD	-0.278123	0.556865	0.691016	-0.397477	1
Endothelial	PROM1	AD	0.18484	0.761058	0.780887	0.278164	1
Endothelial	PRSS48	AD	0.246012	0.919328	0.797102	0.257099	1
Endothelial	PYURF	AD	-0.354396	1.13542	0.743649	-0.327025	1
Endothelial	RAPGEF2	AD	0.737138	0.568901	0.628072	0.484443	1
Endothelial	RHOH	AD	0.0239357	0.621727	1	0	1
Endothelial	RNF212	AD	-0.156281	1.04581	0.749577	-0.319197	1
Endothelial	RPL9	AD	0.121751	1.00966	0.75763	0.308595	1
Endothelial	RPS3A	AD	0.387758	1.46198	0.630284	0.481328	1
Endothelial	RWDD4	AD	0.108567	0.829929	0.833769	0.20987	1
Endothelial	SCLT1	AD	0.102362	0.659463	0.923008	0.0966455	1
Endothelial	SEPSECS	AD	0.0402908	0.348177	0.919354	0.101247	1
Endothelial	2011-09-01	AD	0.823171	NA	1	0	1
Endothelial	SGMS2	AD	0.419805	1.53013	0.651308	0.451946	1
Endothelial	SLC10A7	AD	-0.14119	0.896377	0.831734	-0.212478	1
Endothelial	SLC2A9	AD	-0.786331	1.13285	0.888932	-0.139656	1
Endothelial	SLC39A8	AD	0.261162	0.903386	0.613058	0.505714	1
Endothelial	SLC7A11	AD	0.0210158	1.12895	1	0	1
Endothelial	SLC9B1	AD	-0.145577	2.25717	0.79547	-0.259214	1
Endothelial	SMARCA5	AD	-0.378355	2.36406	0.972358	-0.0346513	1
Endothelial	SMARCAD1	AD	-0.097748	1.63926	0.952565	-0.0594863	1
Endothelial	SOD3	AD	0.0342127	0.592825	0.960124	0.0499979	1
Endothelial	SPATA5	AD	0.427251	1.73396	0.734102	0.339674	1
Endothelial	SPINK2	AD	0.241324	1.00909	0.781467	0.277408	1
Endothelial	SPON2	AD	0.335255	0.736474	0.637512	0.47118	1
Endothelial	SPRY1	AD	-0.181279	1.26254	1	0	1
Endothelial	SRP72	AD	-0.125111	0.821966	0.844046	-0.196721	1
Endothelial	STIM2	AD	-0.0731416	0.528369	1	0	1
Endothelial	STOX2	AD	0.58496	1.74835	1	0	1
Endothelial	SYNPO2	AD	-0.0370699	1.02119	1	0	1
Endothelial	TAPT1	AD	0.0338251	0.890392	1	0	1
Endothelial	TBC1D1	AD	0.106435	0.542687	0.793808	0.261368	1
Endothelial	TBC1D19	AD	0.217184	0.604851	0.685896	0.40443	1
Endothelial	TEC	AD	-0.112395	0.913503	0.839979	-0.20192	1
Endothelial	TMA16	AD	-0.479296	1.1652	0.651409	-0.451806	1
Endothelial	TMEM154	AD	0.364345	1.3031	0.734515	0.339126	1
Endothelial	TMEM184C	AD	-0.0962646	0.498417	0.890049	-0.138242	1
Endothelial	TRAPPC11	AD	0.183866	1.55506	0.877919	0.153608	1
Endothelial	TRMT10A	AD	0.183609	0.616166	0.680885	0.411256	1
Endothelial	TRPC3	AD	-0.474018	0.52143	1	0	1
Endothelial	UBA6	AD	0.539195	3.18773	0.84509	0.195387	1
Endothelial	UGT2B7	AD	-0.0215226	0.583073	1	0	1
Endothelial	USO1	AD	-0.0918236	0.894737	1	0	1
Endothelial	USP46	AD	0.259412	1.53755	0.868666	0.165353	1
Endothelial	UVSSA	AD	0.209723	0.593709	0.870776	0.162673	1
Endothelial	WDFY3	AD	-0.126906	1.21757	0.777099	-0.283101	1
Endothelial	ZBTB49	AD	0.179985	0.812102	0.792109	0.263573	1
Endothelial	ZFYVE28	AD	-0.0874725	1.47136	0.912685	-0.109652	1
Endothelial	ZGRF1	AD	0.0456262	0.614654	1	0	1
Endothelial	ZNF595	AD	-0.018579	0.55885	1	0	1
Endothelial	ZNF721	AD	0.134867	0.489517	0.842911	0.198171	1
Endothelial	AC008393.1	MS	-0.998798	NA	0.71633	-0.363368	1
Endothelial	AC008608.2	MS	-0.0275069	0.495157	0.95284	-0.0591404	1
Endothelial	AC008892.1	MS	-0.139991	NA	1	0	1
Endothelial	AC010245.2	MS	-0.217221	NA	1	0	1
Endothelial	AC010343.3	MS	0.346036	6.51378	0.852445	0.186	1
Endothelial	AC025181.2	MS	-0.958026	NA	0.610968	-0.508692	1
Endothelial	AC116366.3	MS	-0.259166	1.80643	0.874619	-0.157794	1
Endothelial	ADAMTS6	MS	0.0300717	0.578719	0.957304	0.0535376	1
Endothelial	AK6	MS	-0.850705	4.63689	0.638961	-0.469152	1
Endothelial	ALDH7A1	MS	0.956739	3.82925	0.668205	0.428613	1
Endothelial	ANKH	MS	-0.720357	1.77875	0.726363	-0.349968	1
Endothelial	ANKRD33B	MS	-0.290567	0.69678	0.678517	-0.414488	1
Endothelial	AP3B1	MS	0.0635754	1.26362	0.896301	0.130336	1
Endothelial	ARAP3	MS	-0.114908	0.558158	0.750761	-0.317636	1
Endothelial	ARL10	MS	0.248394	0.724167	0.73456	0.339066	1
Endothelial	ARSB	MS	-0.29597	1.00469	0.785084	-0.2727	1
Endothelial	ATG10	MS	-0.29971	1.36476	0.837024	-0.205701	1
Endothelial	ATG12	MS	0.0786607	0.480421	1	0	1
Endothelial	ATPSCKMT	MS	-0.56721	1.92973	0.691961	-0.396195	1
Endothelial	B4GALT7	MS	-0.268322	0.899382	0.636426	-0.472702	1
Endothelial	BRIX1	MS	-0.995599	NA	1	0	1
Endothelial	C5orf24	MS	-0.187437	0.515754	0.652139	-0.450793	1
Endothelial	C5orf34	MS	0.0408548	0.78228	1	0	1
Endothelial	C5orf67	MS	0.401535	1.04576	0.657049	0.443991	1
Endothelial	C6	MS	-0.213226	NA	0.752929	-0.31478	1
Endothelial	CAST	MS	0.998698	NA	1	0	1
Endothelial	CCDC125	MS	-0.501727	NA	1	0	1
Endothelial	CCDC127	MS	0.368812	1.03607	0.798453	0.25535	1
Endothelial	CCT5	MS	0.280701	1.66775	0.741607	0.329726	1
Endothelial	CKMT2	MS	0.388926	NA	0.895418	0.131451	1
Endothelial	CLPTM1L	MS	0.188869	0.545877	0.650544	0.453006	1
Endothelial	COMMD10	MS	0.144496	0.503377	0.757276	0.30906	1
Endothelial	CPLANE1	MS	0.999	4.53644	0.730533	0.344417	1
Endothelial	DBN1	MS	-0.621407	2.90413	0.646857	-0.458133	1
Endothelial	DELE1	MS	0.412055	0.410444	0.650315	0.453325	1
Endothelial	DMXL1	MS	-0.276388	0.676691	0.628672	-0.483597	1
Endothelial	DNAH5	MS	-0.247379	NA	1	0	1
Endothelial	EBF1	MS	0.2062	1.14372	0.621356	0.49393	1
Endothelial	ERAP1	MS	0.235981	0.675273	0.728618	0.346964	1
Endothelial	F2R	MS	-0.759555	NA	0.676782	-0.416858	1
Endothelial	FAM13B	MS	-0.0993364	0.734246	0.831586	-0.212668	1
Endothelial	FAM151B	MS	-0.904048	0.578267	1	0	1
Endothelial	FER	MS	0.112522	0.624978	0.832384	0.211645	1
Endothelial	GEMIN5	MS	0.99839	NA	0.699723	0.385695	1
Endothelial	GOLPH3	MS	-0.95451	8.82936	0.636683	-0.472342	1
Endothelial	HARS2	MS	-0.102672	0.365869	0.905605	-0.118583	1
Endothelial	HDAC3	MS	-0.0998451	0.556138	1	0	1
Endothelial	HNRNPH1	MS	-0.212646	1.19808	1	0	1
Endothelial	HSD17B4	MS	0.998324	2.8015	1	0	1
Endothelial	IQGAP2	MS	0.053257	3.61686	1	0	1
Endothelial	ISOC1	MS	-0.999	NA	0.751378	-0.316823	1
Endothelial	JADE2	MS	-0.363414	1.34212	0.779665	-0.279755	1
Endothelial	JMY	MS	-0.104326	0.636399	1	0	1
Endothelial	KIAA1191	MS	0.0240877	0.630327	1	0	1
Endothelial	LHFPL2	MS	-0.468223	1.5588	0.680581	-0.411671	1
Endothelial	LINC01023	MS	0.180198	0.894448	1	0	1
Endothelial	LINC01843	MS	-0.384945	NA	1	0	1
Endothelial	LINC02147	MS	0.813659	1.88882	0.801813	0.251001	1
Endothelial	LMAN2	MS	0.174667	0.521694	0.749072	0.319863	1
Endothelial	LMNB1-DT	MS	0.999	6.15714	0.76367	0.300665	1
Endothelial	LTC4S	MS	0.99866	NA	1	0	1
Endothelial	LVRN	MS	0.0120984	0.559332	0.899051	0.126861	1
Endothelial	2003-03-01	MS	-0.999	NA	0.708545	-0.373811	1
Endothelial	MARVELD2	MS	-0.866787	5.11828	0.697961	-0.388075	1
Endothelial	MAST4	MS	-0.208813	1.12564	0.782657	-0.275859	1
Endothelial	MGAT4B	MS	0.0584298	1.27412	0.949347	0.063527	1
Endothelial	MIER3	MS	0.176867	1.17532	0.825125	0.220958	1
Endothelial	MRPL22	MS	0.959194	11.376	0.737454	0.335227	1
Endothelial	MSH3	MS	0.998687	0.894627	0.686451	0.403676	1
Endothelial	MTREX	MS	-0.231753	0.770609	0.792682	-0.26283	1
Endothelial	MZB1	MS	0.477674	0.951031	0.849155	0.190196	1
Endothelial	N4BP3	MS	0.112793	2.89556	0.795455	0.259234	1
Endothelial	NADK2	MS	-0.736258	NA	1	0	1
Endothelial	NDUFAF2	MS	-0.999	28.7829	0.779137	-0.280444	1
Endothelial	NMUR2	MS	-0.112992	0.53439	0.79843	-0.25538	1
Endothelial	NR3C1	MS	0.147456	0.437355	0.672985	0.422055	1
Endothelial	NRG2	MS	-0.832051	NA	0.700454	-0.384708	1
Endothelial	NSUN2	MS	-0.998794	NA	1	0	1
Endothelial	OCLN	MS	-0.998957	2.98635	0.622405	-0.492444	1
Endothelial	OTULIN	MS	-0.507991	4.55334	1	0	1
Endothelial	PCBD2	MS	0.184255	0.509701	0.684345	0.406542	1
Endothelial	PCDH1	MS	0.119508	0.368413	0.694741	0.392429	1
Endothelial	PCDHB10	MS	-0.242276	0.519166	0.641844	-0.465122	1
Endothelial	PCDHB2	MS	0.441464	1.20523	0.721336	0.356674	1
Endothelial	PCDHB4	MS	-0.399124	0.868624	0.847499	-0.19231	1
Endothelial	PCDHB7	MS	0.311189	0.687525	0.656793	0.444345	1
Endothelial	PCDHGA1	MS	0.00497952	1.10448	0.963964	0.0451804	1
Endothelial	PDCD6	MS	0.0351081	0.960693	0.936318	0.0798985	1
Endothelial	PDE8B	MS	-0.131642	NA	1	0	1
Endothelial	PDLIM4	MS	0.0492914	1.21578	1	0	1
Endothelial	PGGT1B	MS	-0.0490418	1.15571	0.967751	-0.0404288	1
Endothelial	PKD2L2	MS	-0.0179832	0.545017	0.972015	-0.0350813	1
Endothelial	PLAC8L1	MS	0.668723	18.8837	0.684139	0.406822	1
Endothelial	POC5	MS	0.342603	2.06135	0.760207	0.305209	1
Endothelial	PPIC	MS	-0.667764	3.16396	0.677244	-0.416226	1
Endothelial	PRKAA1	MS	0.563316	NA	1	0	1
Endothelial	PROB1	MS	-0.268503	3.13162	0.859869	-0.176541	1
Endothelial	RACK1	MS	-0.999	NA	0.758795	-0.307064	1
Endothelial	RAD1	MS	0.998853	0.426763	1	0	1
Endothelial	RIOK2	MS	0.038975	1.01224	1	0	1
Endothelial	RUFY1	MS	0.259715	1.50837	0.731991	0.342478	1
Endothelial	SAR1B	MS	0.14174	0.56457	1	0	1
Endothelial	SDHA	MS	-0.241673	1.42616	1	0	1
Endothelial	SHROOM1	MS	-0.270298	NA	1	0	1
Endothelial	SIL1	MS	0.205961	2.43676	0.731292	0.343408	1
Endothelial	SLC22A5	MS	0.414053	0.901359	1	0	1
Endothelial	SLC38A9	MS	-0.233078	0.818461	0.63559	-0.473874	1
Endothelial	SMIM15	MS	0.0867646	19.7971	1	0	1
Endothelial	SRA1	MS	-0.00546695	NA	0.953341	-0.0585119	1
Endothelial	SRD5A1	MS	-0.99878	NA	1	0	1
Endothelial	STARD4	MS	-0.901724	1.45916	1	0	1
Endothelial	TARS	MS	0.299552	0.994405	0.908106	0.115427	1
Endothelial	TENT4A	MS	0.407759	0.921803	0.656622	0.444582	1
Endothelial	TMED9	MS	0.439499	0.9029	0.63858	0.469685	1
Endothelial	TMEM167A	MS	0.961166	4.28252	0.659614	0.440446	1
Endothelial	TRIM7	MS	0.707058	NA	0.665795	0.431926	1
Endothelial	TSPAN17	MS	0.995595	NA	1	0	1
Endothelial	UIMC1	MS	0.201102	0.476441	0.880032	0.150928	1
Endothelial	WDR36	MS	0.054037	1.333	0.876868	0.154941	1
Endothelial	XRCC4	MS	0.998122	NA	0.676303	0.417514	1
Endothelial	ZCCHC10	MS	0.00822149	7.44797	1	0	1
Endothelial	ZFP2	MS	-0.266509	1.75776	1	0	1
Endothelial	ZFR	MS	0.998964	NA	0.96799	0.0401292	1
Endothelial	ZNF346	MS	-0.00896471	0.459856	1	0	1
Endothelial	AC005355.1	PD	0.209058	0.597028	0.63064	0.480826	1
Endothelial	AC008393.1	PD	-0.197189	1.69401	0.75043	-0.318072	1
Endothelial	AC008695.1	PD	-0.999	NA	0.644896	-0.460864	1
Endothelial	AC010343.3	PD	0.998893	NA	0.805085	0.246771	1
Endothelial	AC011374.2	PD	-0.350685	1.56403	0.764567	-0.299489	1
Endothelial	AC137770.1	PD	-0.954369	4.78786	0.6883	-0.401163	1
Endothelial	AFF4	PD	-0.304404	1.69053	0.782415	-0.276174	1
Endothelial	ALDH7A1	PD	0.276448	0.916723	1	0	1
Endothelial	ANKDD1B	PD	0.968201	2.65808	1	0	1
Endothelial	ANKH	PD	-0.568101	3.00489	0.738609	-0.333696	1
Endothelial	ARHGAP26	PD	-0.667148	NA	1	0	1
Endothelial	ARRDC3	PD	0.954565	NA	0.785103	0.272675	1
Endothelial	B4GALT7	PD	0.329326	1.5176	0.723161	0.354237	1
Endothelial	BRD8	PD	0.516208	1.09168	0.629593	0.4823	1
Endothelial	BRIX1	PD	-0.998869	NA	0.710793	-0.370791	1
Endothelial	C5orf24	PD	0.0570415	0.547873	0.859973	0.176409	1
Endothelial	CARMN	PD	-0.966519	3.07652	1	0	1
Endothelial	CAST	PD	0.28978	1.69772	0.780275	0.278961	1
Endothelial	CCDC125	PD	-0.959044	NA	1	0	1
Endothelial	CCDC192	PD	-0.223209	0.659433	0.734221	-0.339517	1
Endothelial	CCDC69	PD	0.358335	1.26783	1	0	1
Endothelial	CCNG1	PD	0.998861	2.58127	0.711605	0.369702	1
Endothelial	CCNH	PD	0.643778	0.392166	1	0	1
Endothelial	CEP120	PD	-0.140198	1.16449	0.787466	-0.269603	1
Endothelial	CNOT8	PD	0.998745	NA	1	0	1
Endothelial	CREBRF	PD	0.421309	NA	1	0	1
Endothelial	CSNK1G3	PD	-0.855259	NA	0.726598	-0.349654	1
Endothelial	CWC27	PD	0.974184	NA	0.783063	0.275329	1
Endothelial	CYSTM1	PD	0.00212586	1.13766	1	0	1
Endothelial	DCTN4	PD	0.228722	1.129	0.673179	0.421789	1
Endothelial	ERAP1	PD	-0.148807	0.648028	0.782874	-0.275576	1
Endothelial	ERAP2	PD	-0.0221875	1.92888	1	0	1
Endothelial	ERCC8	PD	0.162123	0.576738	0.720689	0.357538	1
Endothelial	FAF2	PD	-0.25073	0.62719	0.765858	-0.297797	1
Endothelial	FAM193B	PD	-0.0149128	1.37864	1	0	1
Endothelial	FBXL17	PD	-0.323622	0.742652	0.656892	-0.444208	1
Endothelial	FBXO38	PD	-0.260609	0.84951	0.619082	-0.497151	1
Endothelial	FBXW11	PD	0.999	4.93773	0.637383	0.471361	1
Endothelial	FEM1C	PD	0.44483	0.529169	1	0	1
Endothelial	FGFR4	PD	0.430447	1.3064	0.635808	0.473568	1
Endothelial	GRAMD2B	PD	0.1812	0.755927	0.725883	0.350608	1
Endothelial	GRPEL2	PD	-0.309945	NA	1	0	1
Endothelial	HEXB	PD	0.370874	0.684045	0.66755	0.429513	1
Endothelial	HSD17B4	PD	-0.999	NA	0.687377	-0.402418	1
Endothelial	HSPA4	PD	0.13226	2.55388	0.875431	0.156764	1
Endothelial	IK	PD	-0.225264	0.788971	1	0	1
Endothelial	IQGAP2	PD	-0.877013	1.91959	1	0	1
Endothelial	ISOC1	PD	-0.476632	1.2191	0.621107	-0.494282	1
Endothelial	ITGA1	PD	0.243954	1.32293	0.876337	0.155614	1
Endothelial	ITGA2	PD	-0.956903	NA	1	0	1
Endothelial	JADE2	PD	0.0893271	1.21416	0.95397	0.0577224	1
Endothelial	KIAA1191	PD	0.138073	0.488967	0.794553	0.260403	1
Endothelial	LARP1	PD	-0.187968	1.16913	0.721052	-0.357053	1
Endothelial	LCP2	PD	-0.605541	1.48009	0.660192	-0.439648	1
Endothelial	LIFR	PD	-0.654147	1.31652	0.787672	-0.269335	1
Endothelial	LINC01184	PD	0.703105	7.14248	0.718881	0.359954	1
Endothelial	LINC01843	PD	0.21578	0.621811	0.646688	0.458369	1
Endothelial	LINC02058	PD	-0.269415	1.9543	0.69996	-0.385374	1
Endothelial	LINC02100	PD	-0.999	16.7938	0.667752	-0.429236	1
Endothelial	LMAN2	PD	-0.627573	1.20014	0.62874	-0.483501	1
Endothelial	LVRN	PD	0.477634	0.839152	0.683067	0.408282	1
Endothelial	MARCOL	PD	0.233529	0.929731	1	0	1
Endothelial	MATR3	PD	-0.159751	3.5623	0.96003	-0.0501157	1
Endothelial	MCTP1	PD	0.000783996	0.977694	1	0	1
Endothelial	MFAP3	PD	0.449573	1.77986	1	0	1
Endothelial	MRPL22	PD	-0.559645	3.52038	1	0	1
Endothelial	MXD3	PD	0.121972	0.954686	0.985342	0.0183718	1
Endothelial	NDST1	PD	-0.121431	0.787442	0.9363	-0.0799209	1
Endothelial	NR3C1	PD	0.431544	3.12781	0.802305	0.250365	1
Endothelial	NSD1	PD	0.217306	1.08471	1	0	1
Endothelial	NUP155	PD	0.998872	7.23104	0.780366	0.278842	1
Endothelial	P4HA2	PD	0.466175	NA	0.876478	0.155436	1
Endothelial	PCBD2	PD	-0.0148014	0.500411	0.948704	-0.0643338	1
Endothelial	PCDHB13	PD	-0.628432	0.620268	0.777089	-0.283115	1
Endothelial	PCDHB15	PD	-0.105906	0.883275	1	0	1
Endothelial	PCDHB4	PD	-0.276933	0.717206	0.768211	-0.294715	1
Endothelial	PDE4D	PD	0.929805	0.718601	1	0	1
Endothelial	PDLIM7	PD	0.465237	1.47203	0.688466	0.400938	1
Endothelial	PHYKPL	PD	-0.201254	0.892488	0.717723	-0.361504	1
Endothelial	POC5	PD	0.27146	0.732997	0.832757	0.211167	1
Endothelial	PPWD1	PD	-0.748294	1.97675	0.670857	-0.424972	1
Endothelial	PRDM6	PD	0.0963261	0.581564	0.803596	0.248696	1
Endothelial	PROB1	PD	0.502577	2.45101	0.627353	0.485456	1
Endothelial	RAB24	PD	0.195474	1.82523	0.768133	0.294818	1
Endothelial	RAI14	PD	0.587594	2.10241	0.623629	0.490714	1
Endothelial	RASA1	PD	-0.781491	4.34276	0.893911	-0.133357	1
Endothelial	RICTOR	PD	0.765017	2.99827	1	0	1
Endothelial	RNF180	PD	-0.254273	1.76916	0.714031	-0.366447	1
Endothelial	SAP30L	PD	0.8627	2.85243	0.680043	0.412405	1
Endothelial	SEMA6A	PD	-0.869437	NA	0.864629	-0.170485	1
Endothelial	SLC12A2	PD	0.353886	1.89839	0.695727	0.391095	1
Endothelial	SLC22A4	PD	-0.999	NA	0.716151	-0.363608	1
Endothelial	SLC30A5	PD	-0.956565	5.68278	0.777015	-0.283211	1
Endothelial	SLC35A4	PD	0.214216	0.629312	1	0	1
Endothelial	SNHG18	PD	0.265834	1.55553	0.829184	0.215748	1
Endothelial	SNX24	PD	-0.955257	5.84928	0.744747	-0.325573	1
Endothelial	SPDL1	PD	-0.370957	0.584985	0.760605	-0.304687	1
Endothelial	SPINK9	PD	0.865225	1.16217	1	0	1
Endothelial	SPRY4	PD	-0.330116	0.809451	0.665693	-0.432067	1
Endothelial	SREK1IP1	PD	-0.493463	2.77371	0.673353	-0.421551	1
Endothelial	SRFBP1	PD	-0.998891	3.36013	0.906312	-0.117691	1
Endothelial	STARD4	PD	-0.452265	0.853607	1	0	1
Endothelial	STK10	PD	0.0147017	NA	0.922226	0.0976305	1
Endothelial	TCF7	PD	0.0774086	0.627236	0.911825	0.110737	1
Endothelial	TGFBI	PD	-0.155653	0.895045	0.904279	-0.120258	1
Endothelial	THOC3	PD	0.278548	0.690721	0.752602	0.31521	1
Endothelial	TMED7-TICAM2	PD	0.234495	0.704911	1	0	1
Endothelial	TSLP	PD	-0.154966	0.691695	0.732574	-0.341704	1
Endothelial	TTC37	PD	-0.657404	0.581157	1	0	1
Endothelial	UBTD2	PD	-0.341986	1.21865	0.629139	-0.48294	1
Endothelial	WDR41	PD	-0.25583	1.56539	0.765508	-0.298256	1
Endothelial	WDR70	PD	0.443643	2.74302	0.797196	0.256977	1
Endothelial	ZBED3	PD	-0.0300416	0.950164	0.97526	-0.0310125	1
Endothelial	ZCCHC10	PD	0.955713	5.19182	0.639931	0.467795	1
Endothelial	ZNF346	PD	-0.178936	0.876832	0.716077	-0.363706	1
Endothelial	ZNF354A	PD	0.105876	3.40272	1	0	1
Endothelial	ZNF354B	PD	-0.48678	2.13314	0.658527	-0.441948	1
Endothelial	ZNF454	PD	-0.880365	NA	1	0	1
Endothelial	ZSWIM6	PD	0.109843	0.847058	1	0	1
Endothelial	AC008608.2	BD	0.183294	0.630101	0.731918	0.342576	1
Endothelial	AC008695.1	BD	-0.99868	NA	0.983001	-0.0213071	1
Endothelial	AC091959.3	BD	-0.793321	3.66836	0.638396	-0.469943	1
Endothelial	AC244517.10	BD	0.635211	4.41757	0.805688	0.245993	1
Endothelial	AFF4	BD	0.119481	0.728727	0.750753	0.317647	1
Endothelial	ANKHD1	BD	0.985962	NA	0.736952	0.335893	1
Endothelial	ANKHD1-EIF4EBP3	BD	-0.628272	NA	1	0	1
Endothelial	ARL10	BD	0.0885374	0.789664	0.872648	0.160296	1
Endothelial	ARRDC3	BD	-0.604147	NA	0.812199	-0.237591	1
Endothelial	B4GALT7	BD	-0.0230734	NA	0.960905	-0.0490179	1
Endothelial	BHMT2	BD	0.289551	0.540285	0.662612	0.43631	1
Endothelial	BRD9	BD	0.699769	NA	1	0	1
Endothelial	C5orf24	BD	0.399744	NA	1	0	1
Endothelial	C5orf51	BD	0.999	4.2675	0.680885	0.411255	1
Endothelial	C9	BD	0.189863	1.51459	0.762441	0.302277	1
Endothelial	CETN3	BD	-0.703046	1.19502	0.661594	-0.437713	1
Endothelial	CHD1	BD	-0.697526	2.05227	0.695233	-0.391763	1
Endothelial	CNOT6	BD	0.999	NA	0.744629	0.32573	1
Endothelial	CTNNA1	BD	0.047423	1.3498	0.902005	0.123129	1
Endothelial	DCP2	BD	0.999	2.94698	0.628064	0.484454	1
Endothelial	DDX46	BD	0.567096	NA	1	0	1
Endothelial	DHX29	BD	0.998894	NA	1	0	1
Endothelial	DIAPH1	BD	-0.627732	2.18879	0.666818	-0.43052	1
Endothelial	DNAJC21	BD	-1.90699e-05	1.0183	1	0	1
Endothelial	ECSCR	BD	0.27572	0.846332	0.665482	0.432358	1
Endothelial	EGFLAM	BD	0.506197	1.2271	0.663811	0.434658	1
Endothelial	ETF1	BD	-0.166568	0.763663	0.8106	-0.239652	1
Endothelial	FAF2	BD	-0.284065	0.715603	0.649253	-0.454801	1
Endothelial	FAM151B	BD	-0.052896	0.520612	0.980602	-0.0243139	1
Endothelial	FAM193B	BD	-0.570144	1.56715	0.610095	-0.509938	1
Endothelial	FBXW11	BD	-0.999	5.97758	0.707945	-0.374617	1
Endothelial	FGF10	BD	0.999	3.13704	0.774864	0.286018	1
Endothelial	GIN1	BD	0.959674	NA	0.758707	0.307179	1
Endothelial	GTF2H2	BD	-0.672819	NA	0.629604	-0.482285	1
Endothelial	HBEGF	BD	0.592486	1.99847	0.67649	0.417258	1
Endothelial	HNRNPAB	BD	-0.39661	2.13819	1	0	1
Endothelial	ICE1	BD	-0.931865	NA	0.708795	-0.373475	1
Endothelial	ITGA2	BD	0.160809	1.56275	0.954468	0.0570975	1
Endothelial	JADE2	BD	-0.0195206	5.02061	1	0	1
Endothelial	JMY	BD	-0.152048	0.807143	0.822765	-0.22399	1
Endothelial	LIFR	BD	0.133979	1.20389	1	0	1
Endothelial	LINC01023	BD	0.222145	0.882218	1	0	1
Endothelial	LINC01843	BD	-0.0852058	2.50624	1	0	1
Endothelial	LINC01951	BD	-0.117969	0.996134	0.845014	-0.195484	1
Endothelial	LINC02058	BD	0.917083	13.0514	0.750667	0.317761	1
Endothelial	LINC02202	BD	-0.856506	2.77148	0.688142	-0.401378	1
Endothelial	LINC02211	BD	0.354484	1.71644	0.841278	0.200259	1
Endothelial	LINC02227	BD	-0.490976	0.66915	0.674047	-0.4206	1
Endothelial	LINC02240	BD	0.999	8.81109	0.667965	0.428942	1
Endothelial	LINC02241	BD	0.999	NA	0.643547	0.462745	1
Endothelial	LMAN2	BD	0.769311	3.54052	0.636345	0.472815	1
Endothelial	MCC	BD	0.0162968	NA	1	0	1
Endothelial	MED10	BD	0.999	5.79434	0.75268	0.315107	1
Endothelial	MXD3	BD	-0.317891	1.26154	0.630676	-0.480775	1
Endothelial	N4BP3	BD	-0.308475	NA	1	0	1
Endothelial	NADK2	BD	0.4786	1.32438	0.722345	0.355326	1
Endothelial	NDUFS4	BD	0.193084	2.53292	0.827552	0.217842	1
Endothelial	NRG2	BD	0.680336	NA	1	0	1
Endothelial	PCBD2	BD	-0.637162	NA	1	0	1
Endothelial	PCDHB10	BD	0.396075	1.31885	0.886729	0.142445	1
Endothelial	PCDHB11	BD	0.889644	NA	1	0	1
Endothelial	PCDHB16	BD	-0.0254797	1.01066	1	0	1
Endothelial	PCDHB4	BD	0.602814	1.10373	0.612421	0.506621	1
Endothelial	PCDHB6	BD	0.787637	NA	1	0	1
Endothelial	PCDHB9	BD	-0.0438942	1.07441	0.941011	-0.0739991	1
Endothelial	PCDHGA1	BD	0.33677	2.85875	1	0	1
Endothelial	PDCD6	BD	-0.998751	NA	1	0	1
Endothelial	PDE4D	BD	0.956771	NA	0.835174	0.208071	1
Endothelial	PHYKPL	BD	-0.792443	3.54438	0.703028	-0.381236	1
Endothelial	POC5	BD	-0.635138	3.29577	0.612969	-0.505839	1
Endothelial	PPIC	BD	0.251594	7.89536	1	0	1
Endothelial	PPIP5K2	BD	0.998851	2.21648	1	0	1
Endothelial	PPP2CA	BD	0.163131	0.91297	0.771277	0.290705	1
Endothelial	PPWD1	BD	0.305697	NA	1	0	1
Endothelial	PRELID2	BD	-0.629859	1.45697	0.692794	-0.395067	1
Endothelial	PROB1	BD	0.17451	1.7164	0.921999	0.097916	1
Endothelial	RAI14	BD	-0.675701	1.7717	0.610269	-0.50969	1
Endothelial	RICTOR	BD	-0.174391	2.58305	0.910002	-0.113036	1
Endothelial	RUFY1	BD	0.998894	NA	1	0	1
Endothelial	SAR1B	BD	0.636626	9.38628	0.721659	0.356243	1
Endothelial	SEC24A	BD	-0.273368	2.22324	0.785428	-0.272252	1
Endothelial	SERINC5	BD	0.0105177	0.772478	1	0	1
Endothelial	SIL1	BD	0.321383	1.63224	0.65798	0.442704	1
Endothelial	SIMC1	BD	-0.209266	3.26817	1	0	1
Endothelial	SPATA24	BD	-0.393924	1.39682	0.700131	-0.385143	1
Endothelial	SPDL1	BD	-0.235726	NA	0.747995	-0.321284	1
Endothelial	TCERG1	BD	-0.739912	3.49613	0.668986	-0.427541	1
Endothelial	THOC3	BD	-0.026947	1.28812	0.927682	-0.0907611	1
Endothelial	TMED9	BD	-0.739002	3.0176	1	0	1
Endothelial	TSLP	BD	-0.998893	NA	0.657958	-0.442735	1
Endothelial	TXNDC15	BD	0.999	9.40635	0.824315	0.221999	1
Endothelial	WDR41	BD	-0.0486359	0.682523	1	0	1
Endothelial	WDR70	BD	-0.515161	3.35912	0.857347	-0.179752	1
Endothelial	XRCC4	BD	0.999	18.4493	0.867496	0.16684	1
Endothelial	ZCCHC10	BD	0.955014	4.01172	0.690424	0.398279	1
Endothelial	AC008695.1	MD	0.417387	8.56026	0.68739	0.4024	1
Endothelial	AC008892.1	MD	-0.61407	0.960032	1	0	1
Endothelial	AC010245.2	MD	-0.168872	0.92758	0.851951	-0.18663	1
Endothelial	AC010343.3	MD	0.441986	NA	0.736033	0.337111	1
Endothelial	AC011374.2	MD	0.139128	1.21361	0.786563	0.270777	1
Endothelial	AC025171.5	MD	0.373131	1.11674	0.777937	0.282009	1
Endothelial	AC026741.1	MD	-0.137935	0.596181	0.77287	-0.288623	1
Endothelial	AC091959.3	MD	-0.324848	1.54404	0.743449	-0.327289	1
Endothelial	AC093274.1	MD	-0.191914	0.451878	0.67635	-0.417449	1
Endothelial	AC099520.1	MD	0.493812	0.210643	1	0	1
Endothelial	AC106798.1	MD	0.169757	1.52482	1	0	1
Endothelial	AC116366.3	MD	0.126271	0.745172	0.781556	0.277293	1
Endothelial	AC146944.4	MD	0.169826	0.626799	1	0	1
Endothelial	AC244517.10	MD	-0.200519	2.01687	0.867581	-0.166732	1
Endothelial	ADAMTS12	MD	-0.21077	0.502027	0.673592	-0.421223	1
Endothelial	AFAP1L1	MD	-0.00915943	0.581282	0.978073	-0.0274851	1
Endothelial	AK6	MD	-0.999	NA	1	0	1
Endothelial	ANKRA2	MD	0.0810751	0.509423	0.885459	0.144053	1
Endothelial	ANKRD33B	MD	0.146495	0.469803	0.829292	0.21561	1
Endothelial	AP3B1	MD	0.24891	0.589165	0.738038	0.334452	1
Endothelial	ARHGAP26	MD	-0.184567	0.496183	0.757859	-0.308294	1
Endothelial	ARHGEF37	MD	-0.094775	0.56515	0.807478	-0.243681	1
Endothelial	ARL10	MD	-0.0381078	0.541847	0.87922	-0.151958	1
Endothelial	ARL15	MD	-0.725335	1.76721	0.613055	-0.505717	1
Endothelial	ARSK	MD	-0.343551	0.968085	0.612018	-0.507194	1
Endothelial	ATG10	MD	0.386785	0.622327	1	0	1
Endothelial	ATPSCKMT	MD	0.0659987	0.409745	0.838889	0.203315	1
Endothelial	B4GALT7	MD	-0.455686	0.940038	0.645281	-0.460328	1
Endothelial	BNIP1	MD	-0.213943	0.637368	0.614181	-0.504115	1
Endothelial	BRD8	MD	0.288146	1.38344	0.813326	0.236137	1
Endothelial	BRD9	MD	0.188604	0.538021	0.826932	0.218638	1
Endothelial	BRIX1	MD	-0.0934053	0.908907	0.805058	-0.246806	1
Endothelial	BTF3	MD	-0.147343	0.797103	0.820497	-0.226906	1
Endothelial	BTNL3	MD	-0.182047	0.998281	0.735305	-0.338077	1
Endothelial	BTNL8	MD	0.218714	1.04499	1	0	1
Endothelial	C1QTNF2	MD	0.00942172	0.472273	1	0	1
Endothelial	C5orf15	MD	0.440351	0.829197	0.624805	0.489052	1
Endothelial	C5orf22	MD	0.19786	0.520343	0.736225	0.336857	1
Endothelial	C5orf24	MD	-0.131208	0.61985	0.704999	-0.378582	1
Endothelial	C5orf34	MD	0.0561345	0.888759	0.903214	0.121603	1
Endothelial	C5orf51	MD	0.193484	0.648239	1	0	1
Endothelial	C7	MD	0.380988	1.03157	0.749711	0.31902	1
Endothelial	CARD6	MD	0.410738	1.41162	0.778418	0.281381	1
Endothelial	CCDC125	MD	-0.95033	NA	0.700203	-0.385046	1
Endothelial	CCDC127	MD	0.261686	0.514537	0.674066	0.420574	1
Endothelial	CCDC69	MD	-0.0993774	1.00946	0.816174	-0.232469	1
Endothelial	CCL28	MD	0.294482	1.16641	1	0	1
Endothelial	CCT5	MD	0.22251	0.600626	0.791146	0.264823	1
Endothelial	CDK7	MD	-0.607943	NA	1	0	1
Endothelial	CHD1	MD	0.721247	2.34617	0.939771	0.0755574	1
Endothelial	CMYA5	MD	-0.0248463	0.438939	0.896924	-0.129548	1
Endothelial	COMMD10	MD	-0.354091	0.720142	0.684573	-0.406231	1
Endothelial	CPLANE1	MD	0.139846	0.546423	0.784687	0.273217	1
Endothelial	CREBRF	MD	-0.304612	0.564291	0.714976	-0.365181	1
Endothelial	CYSTM1	MD	0.096827	1.35597	0.799282	0.254276	1
Endothelial	DAP	MD	0.160413	0.404726	0.649879	0.45393	1
Endothelial	DCTN4	MD	0.238564	0.77268	0.618995	0.497275	1
Endothelial	DDX46	MD	0.0903351	0.642478	1	0	1
Endothelial	DELE1	MD	-0.856951	0.393307	1	0	1
Endothelial	DHX29	MD	0.159987	0.557723	0.659482	0.440629	1
Endothelial	DIMT1	MD	0.573951	0.889961	0.659558	0.440523	1
Endothelial	DMXL1	MD	0.0159485	0.590814	0.960188	0.0499172	1
Endothelial	EBF1	MD	-0.997395	NA	1	0	1
Endothelial	EGFLAM	MD	0.223218	0.764011	1	0	1
Endothelial	EPB41L4A	MD	0.534941	2.44102	0.770102	0.292241	1
Endothelial	ERAP1	MD	0.123791	0.961792	1	0	1
Endothelial	F2R	MD	0.202076	0.744997	0.6983	0.387616	1
Endothelial	FAM13B	MD	0.369986	0.586099	0.679742	0.412815	1
Endothelial	FAM174A	MD	0.998629	NA	1	0	1
Endothelial	FAM193B	MD	0.156265	0.832405	0.729692	0.345535	1
Endothelial	FBXL17	MD	-0.175145	0.440937	0.777722	-0.282288	1
Endothelial	FBXO4	MD	0.0473142	0.811362	0.971176	0.0361337	1
Endothelial	FBXW11	MD	0.747356	0.703509	1	0	1
Endothelial	FEM1C	MD	0.322809	0.989804	0.648547	0.455781	1
Endothelial	FGFR4	MD	-0.344449	0.64698	0.640124	-0.467525	1
Endothelial	FNIP1	MD	-0.998465	NA	1	0	1
Endothelial	G3BP1	MD	0.998479	1.89771	0.857592	0.17944	1
Endothelial	GLRA1	MD	-0.0937499	0.479821	1	0	1
Endothelial	GPX8	MD	-0.143769	0.846632	0.83802	-0.204427	1
Endothelial	GRK6	MD	0.592672	1.7288	0.687008	0.402918	1
Endothelial	H2AFY	MD	-0.99879	2.66337	0.681871	-0.409911	1
Endothelial	HBEGF	MD	0.160913	0.662409	0.874676	0.157722	1
Endothelial	HDAC3	MD	-0.271496	0.849331	1	0	1
Endothelial	HEXB	MD	0.295794	0.739986	0.760368	0.304998	1
Endothelial	HNRNPH1	MD	-0.233574	0.491077	0.651307	-0.451948	1
Endothelial	HSD17B4	MD	0.997802	2.51908	1	0	1
Endothelial	IL6ST	MD	0.191403	0.881566	0.698092	0.387898	1
Endothelial	IPO11	MD	-0.521314	1.65192	1	0	1
Endothelial	IRF1	MD	-0.118784	0.759413	1	0	1
Endothelial	IRGM	MD	0.998811	2.11992	0.609922	0.510184	1
Endothelial	ITGA1	MD	0.337094	0.603219	0.617309	0.499668	1
Endothelial	JADE2	MD	-0.755972	NA	1	0	1
Endothelial	LHFPL2	MD	-0.0400307	0.584155	0.846854	-0.193134	1
Endothelial	LINC00992	MD	-0.603992	0.423793	0.737835	-0.334721	1
Endothelial	LINC01033	MD	0.175978	1.08751	0.746645	0.323066	1
Endothelial	LINC01184	MD	-0.633883	4.99138	0.65257	-0.450195	1
Endothelial	LINC02196	MD	0.178814	0.673456	0.700988	0.383987	1
Endothelial	LINC02202	MD	-0.0186834	0.997433	1	0	1
Endothelial	LINC02227	MD	-0.0697461	0.92159	0.894285	-0.132884	1
Endothelial	LINC02241	MD	-0.166683	0.925761	0.823683	-0.22281	1
Endothelial	LMAN2	MD	0.103483	0.654979	0.794517	0.26045	1
Endothelial	LPCAT1	MD	-0.118754	0.512047	0.780319	-0.278903	1
Endothelial	LTC4S	MD	0.0693447	0.412551	0.931098	0.086464	1
Endothelial	MAP3K1	MD	-0.0788517	0.662192	0.821878	-0.22513	1
Endothelial	2003-03-01	MD	-0.143373	0.698811	0.716473	-0.363176	1
Endothelial	MARCOL	MD	-0.00896453	0.784955	0.954856	-0.0566103	1
Endothelial	MARVELD2	MD	0.0201492	0.432618	1	0	1
Endothelial	MCTP1	MD	-0.287822	1.76717	1	0	1
Endothelial	MIR3142HG	MD	0.0319392	0.48945	1	0	1
Endothelial	MIR4458HG	MD	-0.814134	1.6965	0.835251	-0.207971	1
Endothelial	MIR583HG	MD	-0.0480058	1.35557	1	0	1
Endothelial	MRPL22	MD	-0.370875	0.862476	0.712535	-0.368453	1
Endothelial	MRPS27	MD	0.0954846	0.580479	0.857702	0.1793	1
Endothelial	NADK2	MD	-0.31643	2.3453	0.712116	-0.369015	1
Endothelial	NDST1	MD	-0.147314	0.924183	0.928044	-0.0903059	1
Endothelial	NDUFAF2	MD	-0.501547	1.09354	0.689571	-0.399437	1
Endothelial	NDUFS4	MD	0.554008	1.33625	1	0	1
Endothelial	NMUR2	MD	-0.0539012	0.32377	1	0	1
Endothelial	NPM1	MD	0.175631	0.459659	0.783941	0.274187	1
Endothelial	NR3C1	MD	0.245932	0.637465	0.611954	0.507287	1
Endothelial	NSUN2	MD	-0.137818	0.406212	0.67568	-0.418366	1
Endothelial	OCLN	MD	-0.411869	0.645168	0.608091	-0.5128	1
Endothelial	OTULIN	MD	-0.20447	2.98056	0.787739	-0.269247	1
Endothelial	PCBD2	MD	-0.472894	0.770288	1	0	1
Endothelial	PCDH12	MD	-0.373342	0.679698	0.681455	-0.410478	1
Endothelial	PCDHB12	MD	0.305745	0.782485	0.784104	0.273975	1
Endothelial	PCDHB13	MD	-0.225063	0.558292	1	0	1
Endothelial	PCDHB7	MD	-0.238287	0.521896	1	0	1
Endothelial	PDE4D	MD	0.737171	3.31649	0.739916	0.331965	1
Endothelial	PDE8B	MD	0.100698	0.527267	1	0	1
Endothelial	PDGFRB	MD	0.27092	NA	1	0	1
Endothelial	PDLIM7	MD	0.0857218	0.946632	1	0	1
Endothelial	PDZD2	MD	-0.299362	0.700433	0.633222	-0.477197	1
Endothelial	PFDN1	MD	-0.511254	0.983001	0.615795	-0.501819	1
Endothelial	PHYKPL	MD	0.0749836	0.641119	1	0	1
Endothelial	POC5	MD	-0.0356332	2.68172	0.94288	-0.0716501	1
Endothelial	PPIC	MD	-0.646021	1.81442	0.89839	-0.127696	1
Endothelial	PPIP5K2	MD	0.025663	1.33482	0.961844	0.0478398	1
Endothelial	PPP2CA	MD	-0.118992	0.598716	0.808142	-0.242824	1
Endothelial	PRELID2	MD	-0.0482224	NA	1	0	1
Endothelial	PROB1	MD	-0.418501	3.50621	0.660013	-0.439895	1
Endothelial	PRRC1	MD	-0.0748154	1.75429	0.893398	-0.134006	1
Endothelial	PTCD2	MD	0.465289	1.15761	0.760611	0.304679	1
Endothelial	RACK1	MD	0.00519087	1.87876	1	0	1
Endothelial	RAD1	MD	-0.0326741	0.577642	0.951507	-0.0608148	1
Endothelial	RAD17	MD	-0.99571	NA	1	0	1
Endothelial	RAI14	MD	0.257435	0.926107	0.641711	0.465308	1
Endothelial	RARS	MD	-0.0931566	0.332204	1	0	1
Endothelial	RICTOR	MD	0.290882	1.443	0.775793	0.284806	1
Endothelial	RIOK2	MD	-0.0973437	1.12858	1	0	1
Endothelial	RMND5B	MD	-0.0981533	0.655448	0.776841	-0.283438	1
Endothelial	RUFY1	MD	0.99862	NA	1	0	1
Endothelial	SH3RF2	MD	-0.999	13.0334	0.79935	-0.254188	1
Endothelial	SHROOM1	MD	-0.272211	1.55602	1	0	1
Endothelial	SIL1	MD	0.255657	1.24022	0.781613	0.277218	1
Endothelial	SLC22A4	MD	0.10657	1.46367	0.807999	0.243009	1
Endothelial	SLC30A5	MD	0.508094	1.48763	0.719308	0.359384	1
Endothelial	SLC9A3	MD	0.228234	0.658847	0.686997	0.402933	1
Endothelial	SMIM3	MD	0.688448	1.58829	0.682837	0.408595	1
Endothelial	SMN2	MD	0.998893	0.0833337	1	0	1
Endothelial	SNX2	MD	-0.260997	2.05635	1	0	1
Endothelial	SPARC	MD	0.0291085	0.800151	1	0	1
Endothelial	SQSTM1	MD	0.549048	1.06495	1	0	1
Endothelial	SREK1IP1	MD	0.345348	NA	1	0	1
Endothelial	SRFBP1	MD	0.0677793	1.36793	1	0	1
Endothelial	ST8SIA4	MD	0.998616	8.39126	1	0	1
Endothelial	STC2	MD	-0.0946941	1.51929	0.831428	-0.21287	1
Endothelial	STK10	MD	0.43285	0.852383	0.644275	0.46173	1
Endothelial	TCF7	MD	-0.348991	0.658272	0.663828	-0.434634	1
Endothelial	TCOF1	MD	0.697168	1.46364	0.621562	0.493638	1
Endothelial	TENT2	MD	0.0441775	0.408874	0.955612	0.0556603	1
Endothelial	THG1L	MD	0.655611	1.81419	0.666366	0.43114	1
Endothelial	TMCO6	MD	0.429791	0.403112	1	0	1
Endothelial	TRAPPC13	MD	0.308215	1.10801	0.712162	0.368955	1
Endothelial	TRIM41	MD	0.535369	0.771787	0.608022	0.512899	1
Endothelial	TRIM7	MD	-0.397097	1.32805	0.801632	-0.251236	1
Endothelial	TSPAN17	MD	0.212878	0.545889	0.624583	0.489366	1
Endothelial	TXNDC15	MD	0.184161	0.659173	0.828569	0.216538	1
Endothelial	UBE2D2	MD	0.992363	4.41159	0.732907	0.341261	1
Endothelial	UTP15	MD	0.225153	0.712845	0.637058	0.471816	1
Endothelial	WDR36	MD	-0.184945	0.655378	0.807051	-0.244232	1
Endothelial	WDR55	MD	0.133563	0.989723	0.832537	0.211448	1
Endothelial	ZBED8	MD	0.091002	0.511081	0.920448	0.0998699	1
Endothelial	ZFP2	MD	0.15479	0.50197	0.64824	0.456209	1
Endothelial	ZFR	MD	-0.28504	0.726287	0.614042	-0.504313	1
Endothelial	ZNF346	MD	0.213994	0.493999	0.618911	0.497395	1
Endothelial	ZNF354C	MD	0.252139	0.531983	0.710133	0.371678	1
Endothelial	ZNF879	MD	0.191352	0.679556	0.945278	0.0686377	1
Endothelial	ZSWIM6	MD	-0.160191	1.13397	1	0	1
Endothelial	AC008467.1	SZ	0.129197	0.293414	0.823723	0.222759	1
Endothelial	AC008608.2	SZ	0.104184	0.636551	0.807251	0.243974	1
Endothelial	AC008667.1	SZ	-0.486306	1.27742	0.785012	-0.272794	1
Endothelial	AC008695.1	SZ	-0.999	NA	0.701099	-0.383838	1
Endothelial	AC008892.1	SZ	-0.319604	0.830829	1	0	1
Endothelial	AC091959.3	SZ	-0.408344	NA	1	0	1
Endothelial	AC093274.1	SZ	0.0970456	0.595591	1	0	1
Endothelial	AC099509.2	SZ	-0.532247	0.723056	0.705416	-0.378019	1
Endothelial	AC137770.1	SZ	-0.238815	0.608516	0.82602	-0.219809	1
Endothelial	AC244517.10	SZ	0.309508	0.495118	1	0	1
Endothelial	ADAMTS12	SZ	0.0413961	0.489285	0.889471	0.138974	1
Endothelial	AGGF1	SZ	0.131095	0.561156	0.764787	0.2992	1
Endothelial	ANKDD1B	SZ	0.469936	0.782708	0.611332	0.508174	1
Endothelial	ANKH	SZ	-0.269375	1.36959	0.945234	-0.0686935	1
Endothelial	ANKHD1	SZ	-0.60938	1.06614	1	0	1
Endothelial	ANKHD1-EIF4EBP3	SZ	-0.823286	0.943916	1	0	1
Endothelial	ARAP3	SZ	-0.157198	0.356107	0.655624	-0.445963	1
Endothelial	ARHGAP26	SZ	-0.135279	0.477098	0.811854	-0.238034	1
Endothelial	ARHGEF37	SZ	-0.28559	0.444162	0.64309	-0.463383	1
Endothelial	ATG12	SZ	-0.884511	0.465045	1	0	1
Endothelial	ATP6V0E1	SZ	0.512037	0.763048	1	0	1
Endothelial	ATPSCKMT	SZ	-0.158009	0.415028	0.727644	-0.348261	1
Endothelial	BNIP1	SZ	-0.998206	NA	1	0	1
Endothelial	BRD9	SZ	-0.0777642	0.78259	0.760275	-0.305119	1
Endothelial	BRIX1	SZ	-0.204509	0.577675	0.712093	-0.369046	1
Endothelial	BTNL8	SZ	0.846011	2.11589	0.682365	0.409238	1
Endothelial	C1QTNF2	SZ	0.0707622	0.689514	1	0	1
Endothelial	CARD6	SZ	-0.242829	9.46168	1	0	1
Endothelial	CARMN	SZ	-0.196091	0.588754	0.851771	-0.186859	1
Endothelial	CCDC125	SZ	-0.578453	3.18347	0.682933	-0.408464	1
Endothelial	CCDC127	SZ	-0.303822	1.61059	1	0	1
Endothelial	CCNJL	SZ	0.142186	0.655748	0.795285	0.259454	1
Endothelial	CCT5	SZ	0.0140206	0.85256	1	0	1
Endothelial	CDK7	SZ	-0.723454	5.66814	1	0	1
Endothelial	CETN3	SZ	0.0226871	0.418819	1	0	1
Endothelial	CHD1	SZ	-0.247659	1.48919	1	0	1
Endothelial	CKMT2	SZ	-0.313167	0.729241	0.671582	-0.423978	1
Endothelial	CLK4	SZ	-0.0152314	0.61028	1	0	1
Endothelial	CLPTM1L	SZ	0.398109	NA	1	0	1
Endothelial	CNOT6	SZ	0.097698	2.23361	1	0	1
Endothelial	CPLANE1	SZ	-0.148348	0.756297	0.863265	-0.172219	1
Endothelial	CREBRF	SZ	0.837351	0.652749	0.755456	0.311453	1
Endothelial	CWC27	SZ	-0.0171217	0.484162	1	0	1
Endothelial	DCTN4	SZ	-0.144761	0.790566	1	0	1
Endothelial	DEPDC1B	SZ	-0.749901	NA	1	0	1
Endothelial	DHX29	SZ	-0.428123	1.79772	1	0	1
Endothelial	DMGDH	SZ	-0.0740344	0.67733	0.888687	-0.139965	1
Endothelial	DMXL1	SZ	-0.0639642	0.527214	1	0	1
Endothelial	DNAH5	SZ	-0.297849	1.24516	0.762698	-0.30194	1
Endothelial	DNAJC21	SZ	0.341737	0.699572	0.64102	0.466273	1
Endothelial	DROSHA	SZ	0.628758	1.88947	0.720967	0.357167	1
Endothelial	DTWD2	SZ	0.26818	0.96053	1	0	1
Endothelial	ECSCR	SZ	0.112415	0.843443	0.889831	0.138518	1
Endothelial	ELL2	SZ	0.129207	0.588754	0.719327	0.359358	1
Endothelial	ELOVL7	SZ	-0.514384	0.44779	1	0	1
Endothelial	ERAP1	SZ	0.103504	0.626602	1	0	1
Endothelial	ERGIC1	SZ	0.184067	0.44395	0.622711	0.492011	1
Endothelial	ETF1	SZ	-0.307418	0.908936	0.8655	-0.169378	1
Endothelial	EXOC3	SZ	0.827662	NA	1	0	1
Endothelial	FAM114A2	SZ	-0.0795254	0.345503	1	0	1
Endothelial	FAM172A	SZ	0.148272	1.16138	0.913743	0.108318	1
Endothelial	FAM174A	SZ	-0.999	4.90761	0.745799	-0.324183	1
Endothelial	FASTKD3	SZ	-0.301295	0.959643	0.707739	-0.374895	1
Endothelial	FAXDC2	SZ	0.0744905	0.702323	0.966456	0.0420541	1
Endothelial	FBN2	SZ	0.421789	0.62238	0.616895	0.500256	1
Endothelial	FBXL7	SZ	-0.105196	0.532483	0.79673	-0.257581	1
Endothelial	FBXO38	SZ	-0.0830881	1.19065	1	0	1
Endothelial	FBXO4	SZ	0.196021	3.03631	1	0	1
Endothelial	FBXW11	SZ	0.645392	0.797816	0.783352	0.274954	1
Endothelial	FCHO2	SZ	0.288571	1.17026	0.927827	0.0905789	1
Endothelial	FOXD1	SZ	-0.1665	1.2316	0.893611	-0.133737	1
Endothelial	G3BP1	SZ	0.999	NA	1	0	1
Endothelial	GEMIN5	SZ	-0.296383	1.50673	0.649639	-0.454263	1
Endothelial	GIN1	SZ	-0.251554	1.59151	0.664966	-0.433068	1
Endothelial	GLRA1	SZ	-0.128954	0.659377	0.917541	-0.103532	1
Endothelial	GPBP1	SZ	-0.998744	0.568245	1	0	1
Endothelial	GPX8	SZ	0.288246	1.65253	0.720293	0.358067	1
Endothelial	GTF2H2C	SZ	-0.157953	1.08432	0.835684	-0.207418	1
Endothelial	HMGXB3	SZ	0.115509	0.659371	0.801489	0.25142	1
Endothelial	HNRNPH1	SZ	0.18225	0.50753	0.795349	0.259371	1
Endothelial	HSD17B4	SZ	-0.777924	NA	0.641418	-0.465717	1
Endothelial	ICE1	SZ	-0.0844144	0.603562	1	0	1
Endothelial	IL17B	SZ	-0.0923034	0.451257	0.806729	-0.244649	1
Endothelial	IL7R	SZ	-0.0772697	0.81726	0.896732	-0.129791	1
Endothelial	IPO11	SZ	-0.529143	1.44988	0.713507	-0.36715	1
Endothelial	IRGM	SZ	-0.155914	1.01321	0.808032	-0.242965	1
Endothelial	ISOC1	SZ	-0.0943949	1.01504	0.928722	-0.0894523	1
Endothelial	ITGA1	SZ	-0.123542	0.610222	0.78423	-0.27381	1
Endothelial	JMY	SZ	-0.0576621	0.610549	1	0	1
Endothelial	LINC00847	SZ	-0.126789	1.33316	0.820979	-0.226286	1
Endothelial	LINC00992	SZ	-0.162808	0.724866	1	0	1
Endothelial	LINC01023	SZ	0.415537	0.842679	0.669667	0.426605	1
Endothelial	LINC01033	SZ	0.256379	1.42672	0.737799	0.334769	1
Endothelial	LINC02100	SZ	0.0577643	0.929242	0.902974	0.121905	1
Endothelial	LINC02211	SZ	-0.854916	NA	1	0	1
Endothelial	LINC02240	SZ	0.0801365	0.806032	0.921521	0.0985181	1
Endothelial	LMNB1	SZ	-0.388731	0.560361	0.703432	-0.380691	1
Endothelial	MAML1	SZ	0.390593	0.621266	1	0	1
Endothelial	MAP3K1	SZ	-0.302113	1.11319	0.678245	-0.414859	1
Endothelial	MARCOL	SZ	0.231039	0.823196	0.648774	0.455467	1
Endothelial	MARVELD2	SZ	-0.274227	0.771005	0.833558	-0.210141	1
Endothelial	MAST4	SZ	-0.108735	0.861121	0.8043	-0.247786	1
Endothelial	MAT2B	SZ	0.247871	0.78053	0.848969	0.190434	1
Endothelial	MATR3	SZ	-0.664829	1.70196	0.812994	-0.236566	1
Endothelial	MCC	SZ	-0.142957	0.632299	0.821001	-0.226257	1
Endothelial	MCTP1	SZ	-0.407254	2.76296	0.673333	-0.421578	1
Endothelial	MED10	SZ	0.310037	0.662779	0.629263	0.482764	1
Endothelial	MEF2C	SZ	0.481051	0.907196	1	0	1
Endothelial	MIER3	SZ	0.0034376	0.98525	1	0	1
Endothelial	MIR583HG	SZ	0.438362	0.719324	0.803894	0.248311	1
Endothelial	MTMR12	SZ	0.5826	1.1312	0.697747	0.388364	1
Endothelial	MTRR	SZ	-0.998288	1.55062	0.827902	-0.217393	1
Endothelial	MXD3	SZ	0.295813	0.664619	0.691299	0.397093	1
Endothelial	MYO10	SZ	-0.163181	0.554256	0.885151	-0.144443	1
Endothelial	MZB1	SZ	0.152987	0.824813	0.726879	0.34928	1
Endothelial	NADK2	SZ	-0.998893	1.82927	0.612709	-0.50621	1
Endothelial	NAIP	SZ	0.385564	1.02769	1	0	1
Endothelial	NDUFAF2	SZ	0.0613731	1.05428	1	0	1
Endothelial	NDUFS4	SZ	0.0363608	1.12581	0.91647	0.104881	1
Endothelial	NEURL1B	SZ	-0.260384	0.474784	0.67948	-0.413173	1
Endothelial	NIPBL	SZ	0.0245094	0.610646	1	0	1
Endothelial	NMUR2	SZ	0.488156	0.32437	1	0	1
Endothelial	NR3C1	SZ	0.0790102	0.702012	0.815601	0.233206	1
Endothelial	NRG2	SZ	-0.0403901	1.35341	0.977368	-0.0283689	1
Endothelial	NSD1	SZ	-0.192978	0.521549	0.79094	-0.26509	1
Endothelial	NSUN2	SZ	-0.998408	NA	1	0	1
Endothelial	PANK3	SZ	-0.154292	0.60602	0.931807	-0.0855717	1
Endothelial	PCBD2	SZ	-0.107709	0.566703	1	0	1
Endothelial	PCDH12	SZ	-0.611204	1.53126	1	0	1
Endothelial	PCDHB13	SZ	0.747068	NA	1	0	1
Endothelial	PCDHB16	SZ	-0.11585	0.430785	1	0	1
Endothelial	PCDHB6	SZ	-0.766643	NA	1	0	1
Endothelial	PCDHB7	SZ	-0.0271121	0.42116	1	0	1
Endothelial	PCDHB9	SZ	0.102526	0.503968	0.803465	0.248865	1
Endothelial	PDE8B	SZ	-0.267956	0.611898	0.701803	-0.382887	1
Endothelial	PDGFRB	SZ	-0.440294	NA	1	0	1
Endothelial	PDLIM7	SZ	0.186089	0.945667	0.819437	0.228269	1
Endothelial	PHYKPL	SZ	-0.183077	0.557901	0.750703	-0.317713	1
Endothelial	PLAC8L1	SZ	-0.0244978	0.351197	1	0	1
Endothelial	PLPP1	SZ	0.781681	1.49893	0.621935	0.49311	1
Endothelial	POLK	SZ	0.0894059	0.464609	1	0	1
Endothelial	PPP2CA	SZ	-0.0544915	0.512492	1	0	1
Endothelial	PRKAA1	SZ	-0.366964	1.72406	0.822521	-0.224303	1
Endothelial	PRLR	SZ	-0.344483	0.675728	0.61542	-0.502351	1
Endothelial	PROB1	SZ	-0.942044	NA	0.90274	-0.122201	1
Endothelial	PRRC1	SZ	-0.310386	1.48322	0.650747	-0.452725	1
Endothelial	RARS	SZ	0.126766	0.798431	1	0	1
Endothelial	RASA1	SZ	0.999	NA	0.788355	0.268447	1
Endothelial	RASGRF2	SZ	-0.0613843	0.446389	0.74695	-0.322663	1
Endothelial	RBM22	SZ	0.372443	0.659633	0.64935	0.454665	1
Endothelial	RICTOR	SZ	-0.208907	1.14524	0.780353	-0.27886	1
Endothelial	RMND5B	SZ	0.0309698	0.588625	1	0	1
Endothelial	RNF14	SZ	-0.106005	0.474623	0.771091	-0.290948	1
Endothelial	RNF145	SZ	0.294089	0.59057	0.626552	0.486586	1
Endothelial	SAP30L	SZ	-0.00974533	0.367959	0.925073	-0.0940453	1
Endothelial	SDHA	SZ	-0.998448	NA	1	0	1
Endothelial	SEMA6A	SZ	0.151374	0.879784	0.610922	0.508757	1
Endothelial	SH3RF2	SZ	-0.371448	0.663696	0.607999	-0.512931	1
Endothelial	SHROOM1	SZ	-0.45843	2.79744	1	0	1
Endothelial	SIL1	SZ	0.102844	0.624789	0.807659	0.243447	1
Endothelial	SLC22A4	SZ	-0.294979	5.14065	0.835112	-0.20815	1
Endothelial	SLC30A5	SZ	0.113772	1.00415	0.901641	0.123589	1
Endothelial	SMIM3	SZ	0.43818	1.41567	1	0	1
Endothelial	SMN2	SZ	0.76425	1.45894	0.610648	0.509149	1
Endothelial	SNHG18	SZ	0.998836	NA	1	0	1
Endothelial	SPRY4	SZ	-0.0678355	0.54491	0.851346	-0.187401	1
Endothelial	SRA1	SZ	-0.112488	0.403999	0.759433	-0.306226	1
Endothelial	SREK1	SZ	0.30818	0.661008	0.737468	0.335208	1
Endothelial	SREK1IP1	SZ	0.982972	NA	1	0	1
Endothelial	SRFBP1	SZ	0.0154652	0.780412	0.928393	0.0898667	1
Endothelial	STARD4	SZ	-0.125169	0.761522	0.881894	-0.148569	1
Endothelial	STK10	SZ	-0.633477	NA	1	0	1
Endothelial	TGFBI	SZ	0.0642053	0.618666	1	0	1
Endothelial	THG1L	SZ	-0.207087	1.33339	0.82586	-0.220014	1
Endothelial	THOC3	SZ	-0.413258	1.59251	1	0	1
Endothelial	TIGD6	SZ	-0.378384	0.804521	0.72539	-0.351264	1
Endothelial	TMCO6	SZ	0.0533728	0.306574	1	0	1
Endothelial	TMEM173	SZ	0.149448	1.61152	0.782893	0.275551	1
Endothelial	TNIP1	SZ	0.297316	0.668428	0.646249	0.458979	1
Endothelial	TRAPPC13	SZ	0.0470242	0.592612	0.897198	0.129202	1
Endothelial	TRIM52	SZ	-0.999	4.31305	0.712859	-0.368019	1
Endothelial	TSPAN17	SZ	0.279752	0.685052	0.78493	0.2729	1
Endothelial	TTC37	SZ	-0.0152657	0.685326	0.932072	-0.0852381	1
Endothelial	WDR41	SZ	0.0673821	0.586639	1	0	1
Endothelial	YTHDC2	SZ	0.164935	0.868038	0.812648	0.237011	1
Endothelial	ZBED3	SZ	0.470384	0.89823	0.625839	0.487592	1
Endothelial	ZBED8	SZ	0.0479917	0.543421	0.857047	0.180134	1
Endothelial	ZCCHC10	SZ	-0.53658	6.20283	0.681535	-0.41037	1
Endothelial	ZFP2	SZ	-0.0544267	0.473828	1	0	1
Endothelial	ZFR	SZ	0.125661	0.747759	1	0	1
Endothelial	ZNF300	SZ	-0.236862	0.801609	0.716142	-0.36362	1
Endothelial	ZNF354B	SZ	-0.0757008	0.69162	0.829525	-0.215311	1
Endothelial	AC005355.1	AD	-0.941092	1.90043	1	0	1
Endothelial	AC008667.1	AD	-0.152869	1.72355	0.926469	-0.0922887	1
Endothelial	AC011374.2	AD	0.469456	0.776639	0.695634	0.39122	1
Endothelial	AC025175.1	AD	0.211029	1.27216	0.716497	0.363144	1
Endothelial	AC093274.1	AD	-0.198421	0.84553	0.835286	-0.207927	1
Endothelial	AC099520.1	AD	0.0793057	0.775644	0.899531	0.126254	1
Endothelial	AC106798.1	AD	-0.0338945	1.59841	0.907027	-0.116789	1
Endothelial	AC137770.1	AD	-0.0361641	0.641934	0.947582	-0.065744	1
Endothelial	AC138035.1	AD	-0.0926461	0.985095	0.818426	-0.22957	1
Endothelial	AC244517.10	AD	-0.997887	0.551278	1	0	1
Endothelial	ANKDD1B	AD	-0.596174	1.67945	1	0	1
Endothelial	ARAP3	AD	0.198451	0.584421	0.648325	0.45609	1
Endothelial	ARHGEF28	AD	-0.1148	0.889775	1	0	1
Endothelial	ARL10	AD	-0.237857	0.732627	0.619445	-0.496637	1
Endothelial	ARRDC3	AD	-0.964661	4.03204	0.664474	-0.433744	1
Endothelial	ARSB	AD	0.714315	NA	1	0	1
Endothelial	ATG10	AD	0.997464	0.666418	1	0	1
Endothelial	B4GALT7	AD	-0.160967	0.968774	0.751134	-0.317144	1
Endothelial	BHMT2	AD	0.930592	1.26565	0.638828	0.469338	1
Endothelial	BRD8	AD	0.211688	1.66861	0.882508	0.14779	1
Endothelial	BRD9	AD	-0.0857287	0.879679	0.867124	-0.167313	1
Endothelial	BTNL3	AD	-0.340622	0.969156	0.61896	-0.497325	1
Endothelial	BTNL8	AD	0.0304071	0.93222	0.909358	0.113849	1
Endothelial	C5orf15	AD	-0.0690155	0.585258	0.81273	-0.236906	1
Endothelial	C5orf34	AD	-0.240509	0.66616	1	0	1
Endothelial	C5orf51	AD	-0.100744	0.579378	1	0	1
Endothelial	C6	AD	-0.983867	0.633844	1	0	1
Endothelial	C7	AD	-0.00612058	0.615072	1	0	1
Endothelial	CCDC125	AD	-0.0790715	2.869	1	0	1
Endothelial	CCDC69	AD	-0.084141	0.531027	1	0	1
Endothelial	CENPH	AD	0.475296	1.91887	0.664729	0.433393	1
Endothelial	CHD1	AD	-0.480308	1.11119	0.613108	-0.505642	1
Endothelial	CKMT2	AD	-0.709896	1.13909	0.753111	-0.31454	1
Endothelial	CLPTM1L	AD	0.281134	0.854492	0.658748	0.441642	1
Endothelial	CNOT6	AD	-0.172666	1.15518	0.739092	-0.333055	1
Endothelial	COL4A3BP	AD	0.175995	1.05757	0.866057	0.168669	1
Endothelial	CSNK1G3	AD	0.999	NA	0.870632	0.162856	1
Endothelial	CWC27	AD	0.13796	2.86679	1	0	1
Endothelial	CYSTM1	AD	0.24912	0.907071	0.844308	0.196386	1
Endothelial	DAP	AD	0.0824312	0.52773	0.799066	0.254556	1
Endothelial	DBN1	AD	-0.999	NA	0.788578	-0.268158	1
Endothelial	DCTN4	AD	-0.0762012	0.407661	0.877302	-0.15439	1
Endothelial	DDX46	AD	-0.0807324	0.725455	0.823485	-0.223065	1
Endothelial	DIAPH1	AD	0.386705	0.683593	0.617709	0.4991	1
Endothelial	DNAJC21	AD	-0.165732	0.913218	0.749033	-0.319914	1
Endothelial	DTWD2	AD	0.150166	0.666053	0.695524	0.391369	1
Endothelial	EGFLAM	AD	0.0692513	0.734833	1	0	1
Endothelial	FAM114A2	AD	-0.0529555	0.379637	0.840863	-0.200789	1
Endothelial	FAM151B	AD	-0.175231	0.521589	0.66676	-0.430599	1
Endothelial	FAM174A	AD	-0.0120988	2.68652	1	0	1
Endothelial	FAM193B	AD	0.316259	0.741515	0.713855	0.366684	1
Endothelial	FBN2	AD	0.626645	3.0569	0.737077	0.335727	1
Endothelial	FBXO38	AD	0.0698515	0.681319	0.920697	0.0995562	1
Endothelial	FBXO4	AD	-0.044486	0.856474	1	0	1
Endothelial	FCHO2	AD	-0.306167	1.05753	1	0	1
Endothelial	FCHSD1	AD	0.0791856	0.792122	1	0	1
Endothelial	FER	AD	0.147927	3.59474	0.79993	0.253438	1
Endothelial	FGF10	AD	0.931606	2.51428	0.710612	0.371035	1
Endothelial	FGFR4	AD	-0.999	1.06923	1	0	1
Endothelial	FLT4	AD	0.0740793	0.612496	0.904174	0.12039	1
Endothelial	GM2A	AD	0.035649	0.777195	1	0	1
Endothelial	GOLPH3	AD	0.182436	1.11789	0.964783	0.0441517	1
Endothelial	GPX8	AD	0.195567	0.849814	0.811224	0.238848	1
Endothelial	GTF2H2	AD	0.117604	2.22888	0.937464	0.078458	1
Endothelial	H2AFY	AD	-0.448167	1.81521	0.904042	-0.120557	1
Endothelial	HARS2	AD	-0.0340677	1.01386	1	0	1
Endothelial	HDAC3	AD	0.0577935	0.684779	0.894304	0.13286	1
Endothelial	HEXB	AD	0.238496	0.660362	1	0	1
Endothelial	HNRNPA0	AD	0.648024	2.65251	0.73236	0.341988	1
Endothelial	HSD17B4	AD	0.999	NA	0.726421	0.349891	1
Endothelial	IL17B	AD	0.16517	0.544561	0.671568	0.423998	1
Endothelial	IL7R	AD	0.0269974	1.24986	1	0	1
Endothelial	IRF1	AD	0.90178	NA	1	0	1
Endothelial	IRGM	AD	-0.189109	0.540759	0.695314	-0.391654	1
Endothelial	ITGA2	AD	0.0657912	0.358618	1	0	1
Endothelial	JADE2	AD	-0.579689	1.84535	0.741044	-0.330471	1
Endothelial	KCNMB1	AD	0.0777533	0.623028	0.870763	0.16269	1
Endothelial	LARP1	AD	-0.1249	0.432909	0.707178	-0.375649	1
Endothelial	LIFR	AD	0.402659	0.57298	1	0	1
Endothelial	LINC00992	AD	0.998853	3.1222	0.788816	0.267848	1
Endothelial	LINC01023	AD	0.999	NA	0.73564	0.337633	1
Endothelial	LINC01340	AD	-0.956774	NA	0.723376	-0.35395	1
Endothelial	LINC02147	AD	0.174716	0.73711	0.926726	0.0919654	1
Endothelial	LINC02196	AD	-0.223482	0.513087	0.703861	-0.380114	1
Endothelial	LINC02202	AD	-0.046912	1.40015	0.885419	-0.144103	1
Endothelial	LINC02211	AD	0.185768	0.55875	1	0	1
Endothelial	LMAN2	AD	0.216879	0.906522	0.682699	0.408782	1
Endothelial	LMNB1-DT	AD	0.322701	1.73665	0.913425	0.10872	1
Endothelial	LPCAT1	AD	-0.222613	0.842005	0.763195	-0.301288	1
Endothelial	LTC4S	AD	-0.126921	0.535216	0.736706	-0.336218	1
Endothelial	LVRN	AD	-0.443772	1.47737	1	0	1
Endothelial	MARCOL	AD	0.730646	1.90414	0.803131	0.249297	1
Endothelial	MATR3	AD	-0.406381	1.9317	1	0	1
Endothelial	MCTP1	AD	-0.361486	1.06188	0.717588	-0.361684	1
Endothelial	MEF2C	AD	-0.999	14.9123	0.8803	-0.150589	1
Endothelial	MGAT1	AD	-0.0783908	0.615205	0.9618	-0.0478954	1
Endothelial	MIR3142HG	AD	-0.164482	0.45171	0.628138	-0.48435	1
Endothelial	MIR4458HG	AD	-0.525654	1.68188	0.733815	-0.340055	1
Endothelial	MRPL22	AD	-0.235157	0.650039	0.935179	-0.0813307	1
Endothelial	MTMR12	AD	0.358348	0.73604	0.629425	0.482536	1
Endothelial	MZB1	AD	0.403729	1.03495	0.760619	0.304668	1
Endothelial	N4BP3	AD	-0.243722	1.66559	0.763414	-0.301001	1
Endothelial	NAIP	AD	-0.148872	1.38193	0.777383	-0.282731	1
Endothelial	NDUFAF2	AD	0.21761	0.965766	0.729136	0.346276	1
Endothelial	NIPBL	AD	0.370064	1.11074	0.890818	0.137269	1
Endothelial	NREP	AD	-0.846611	NA	1	0	1
Endothelial	NRG2	AD	0.0818304	1.2941	1	0	1
Endothelial	OCLN	AD	-0.0174283	1.25086	0.968205	-0.0398591	1
Endothelial	PANK3	AD	-0.268347	0.61258	0.801917	-0.250866	1
Endothelial	PCDHB13	AD	0.739417	0.529749	1	0	1
Endothelial	PCDHB16	AD	-0.1394	0.487026	0.821966	-0.225017	1
Endothelial	PCDHB6	AD	-0.139613	1.26564	0.801729	-0.25111	1
Endothelial	PCDHB9	AD	0.175054	0.542294	0.792874	0.26258	1
Endothelial	PDE4D	AD	0.958254	4.68542	0.670334	0.425689	1
Endothelial	PDE6A	AD	-0.0220462	0.442917	1	0	1
Endothelial	PDGFRB	AD	0.395822	2.63307	0.607235	0.514024	1
Endothelial	PFDN1	AD	0.121008	0.977533	0.928433	0.0898164	1
Endothelial	PHYKPL	AD	0.315886	2.01465	0.745846	0.324121	1
Endothelial	PLAC8L1	AD	-0.393358	0.575226	0.854653	-0.183184	1
Endothelial	PLEKHG4B	AD	-0.144142	0.956952	0.721958	-0.355844	1
Endothelial	POLK	AD	0.0751365	0.601682	0.899637	0.12612	1
Endothelial	PPARGC1B	AD	0.162083	0.810597	1	0	1
Endothelial	PPIC	AD	0.216435	3.77845	1	0	1
Endothelial	PPP2CA	AD	-0.268167	0.602834	0.747322	-0.322172	1
Endothelial	PRDM6	AD	-0.220972	0.651663	1	0	1
Endothelial	PRELID1	AD	0.0776201	0.617376	1	0	1
Endothelial	PROB1	AD	-0.562665	2.39638	1	0	1
Endothelial	PRRC1	AD	0.349167	NA	0.702618	0.381789	1
Endothelial	PTCD2	AD	-0.0351247	2.14073	0.930002	-0.0878426	1
Endothelial	RAB24	AD	0.347954	NA	1	0	1
Endothelial	RACK1	AD	0.938361	1.60491	1	0	1
Endothelial	RAI14	AD	0.892839	1.74287	0.721773	0.35609	1
Endothelial	RANBP17	AD	-0.189616	0.572627	0.642251	-0.464554	1
Endothelial	RIOK2	AD	0.763411	1.90118	0.630845	0.480538	1
Endothelial	RNF14	AD	0.313785	0.68578	0.696313	0.390302	1
Endothelial	RNF180	AD	0.151338	3.07391	1	0	1
Endothelial	SAR1B	AD	-0.0526403	0.598269	0.877592	-0.154022	1
Endothelial	SEC24A	AD	0.15341	0.694706	0.719784	0.358747	1
Endothelial	SETD9	AD	-0.998827	2.98767	1	0	1
Endothelial	SHROOM1	AD	0.949025	2.61398	0.669531	0.426792	1
Endothelial	SIMC1	AD	-0.350393	1.19166	0.836298	-0.206632	1
Endothelial	SLC26A2	AD	0.0258545	0.776688	1	0	1
Endothelial	SMIM15	AD	-0.550993	10.3542	1	0	1
Endothelial	SMN2	AD	-0.157572	0.495544	1	0	1
Endothelial	SNHG18	AD	0.167149	0.891136	0.800082	0.253241	1
Endothelial	SNX18	AD	-0.423155	1.21696	0.902644	-0.122322	1
Endothelial	SNX24	AD	0.999	7.36793	0.926225	0.0925948	1
Endothelial	SRA1	AD	0.101964	0.519658	0.727833	0.348009	1
Endothelial	STARD4	AD	0.0966513	0.599595	0.87979	0.151235	1
Endothelial	STK10	AD	0.353462	3.92276	1	0	1
Endothelial	TCERG1	AD	-0.846154	2.14044	0.641091	-0.466174	1
Endothelial	TCOF1	AD	-0.185559	0.603742	0.854112	-0.183874	1
Endothelial	THG1L	AD	-0.0343833	1.03634	1	0	1
Endothelial	THOC3	AD	-0.0376053	0.842718	0.906297	-0.11771	1
Endothelial	TMED7-TICAM2	AD	0.346759	1.28786	0.777004	0.283226	1
Endothelial	TMEM161B	AD	0.0367135	0.971208	1	0	1
Endothelial	TNPO1	AD	0.0542906	1.8657	1	0	1
Endothelial	TRIM41	AD	-0.0283399	0.725335	0.978377	-0.0271033	1
Endothelial	TRIM52	AD	-0.038865	NA	1	0	1
Endothelial	TTC33	AD	0.0645316	1.05146	0.945753	0.0680415	1
Endothelial	UBE2B	AD	0.262724	0.747652	0.823847	0.2226	1
Endothelial	UBTD2	AD	-0.105646	2.06911	0.938682	-0.0769268	1
Endothelial	UIMC1	AD	-0.345246	0.695998	0.669019	-0.427494	1
Endothelial	WDR55	AD	-0.150996	0.858153	0.800553	-0.252632	1
Endothelial	WDR70	AD	-0.564251	1.58463	0.739229	-0.332875	1
Endothelial	ZBED3	AD	0.998818	4.69073	0.744339	0.326112	1
Endothelial	ZCCHC10	AD	0.210646	4.19052	1	0	1
Endothelial	ZNF300	AD	-0.156827	0.545024	1	0	1
Endothelial	ZNF354A	AD	-0.0266643	0.791174	1	0	1
Endothelial	ZNF354C	AD	0.665738	1.02395	0.773054	0.288382	1
Endothelial	ZNF366	AD	0.682515	3.06848	1	0	1
Endothelial	AFDN	MS	-0.566174	1.5057	0.612979	-0.505826	1
Endothelial	AFDN-DT	MS	0.375844	1.61868	1	0	1
Endothelial	AFG1L	MS	-0.354981	1.0945	1	0	1
Endothelial	AL035401.1	MS	-0.149697	0.652611	0.876082	-0.155938	1
Endothelial	AL080250.1	MS	-0.999	NA	0.83384	-0.209779	1
Endothelial	AL132671.2	MS	0.124127	1.09421	0.787193	0.269958	1
Endothelial	AL137003.2	MS	0.147247	0.549352	0.798183	0.255699	1
Endothelial	AL138720.1	MS	-0.0340849	0.536929	1	0	1
Endothelial	AL138881.1	MS	-0.252886	1.35851	0.753197	-0.314427	1
Endothelial	AL356124.1	MS	0.264605	0.578559	0.691456	0.396881	1
Endothelial	AL357054.2	MS	-0.138914	2.01051	0.97613	-0.0299212	1
Endothelial	ANKRD6	MS	0.163973	0.479641	1	0	1
Endothelial	ARID1B	MS	-0.457788	2.33434	0.653628	-0.448727	1
Endothelial	BEND3	MS	0.131576	0.9595	0.938054	0.0777157	1
Endothelial	C6orf120	MS	-0.225111	0.540868	0.693142	-0.394594	1
Endothelial	C6orf203	MS	-0.186356	0.630992	0.849366	-0.189928	1
Endothelial	CASP8AP2	MS	-0.934313	1.39141	1	0	1
Endothelial	CCDC170	MS	0.0128961	1.00487	1	0	1
Endothelial	CD2AP	MS	-0.0878558	0.749908	0.904437	-0.120058	1
Endothelial	CNKSR3	MS	-0.139366	0.795305	0.741221	-0.330236	1
Endothelial	CRYBG1	MS	-0.464624	1.72047	0.791832	-0.263932	1
Endothelial	DEK	MS	-0.0244933	1.51497	1	0	1
Endothelial	DTNBP1	MS	0.246242	0.47375	0.654464	0.447569	1
Endothelial	DUSP22	MS	0.998824	NA	1	0	1
Endothelial	DYNLT1	MS	0.199547	0.482566	0.776275	0.284177	1
Endothelial	E2F3	MS	0.00284612	1.16797	0.974178	0.0323683	1
Endothelial	ECHDC1	MS	0.130394	0.759167	0.75766	0.308555	1
Endothelial	ERMARD	MS	0.997897	NA	1	0	1
Endothelial	F13A1	MS	0.188831	4.49918	0.74521	0.324962	1
Endothelial	FAM120B	MS	0.214227	0.520422	0.907291	0.116456	1
Endothelial	FARS2	MS	-0.415852	1.14612	0.901307	-0.12401	1
Endothelial	FKBP1C	MS	-0.998773	NA	0.713625	-0.366991	1
Endothelial	FOXF2	MS	0.784066	NA	1	0	1
Endothelial	FOXQ1	MS	-0.00694121	0.981714	1	0	1
Endothelial	FYN	MS	0.668857	0.47729	1	0	1
Endothelial	GABRR2	MS	0.348356	0.803247	0.663128	0.435598	1
Endothelial	GCNT2	MS	0.337155	0.783164	0.817594	0.230641	1
Endothelial	GINM1	MS	0.236626	1.2201	0.6952	0.391808	1
Endothelial	GLO1	MS	0.148488	1.08573	0.860309	0.175981	1
Endothelial	GOPC	MS	-0.414669	1.29143	1	0	1
Endothelial	HDAC2	MS	0.370572	1.61214	1	0	1
Endothelial	HEBP2	MS	-0.135229	0.430971	0.786562	-0.270778	1
Endothelial	HFE	MS	0.2379	3.49443	1	0	1
Endothelial	HIST1H1D	MS	0.324443	1.89977	0.738156	0.334297	1
Endothelial	HIST1H2BD	MS	-0.0578868	2.17747	0.79671	-0.257607	1
Endothelial	HIST1H2BE	MS	-0.875542	NA	1	0	1
Endothelial	HIST1H2BG	MS	-0.999	1.13987	0.694437	-0.392841	1
Endothelial	HIST1H4H	MS	0.0345223	2.23664	0.945619	0.0682092	1
Endothelial	HMGA1	MS	-0.0444552	0.560683	0.88494	-0.14471	1
Endothelial	HSF2	MS	-0.910931	3.21239	0.65295	-0.449668	1
Endothelial	HTR1B	MS	0.912874	NA	0.722578	0.355016	1
Endothelial	IFNGR1	MS	-0.397578	27.1239	0.894397	-0.132742	1
Endothelial	KDM1B	MS	0.34063	0.956821	0.671067	0.424684	1
Endothelial	KIF13A	MS	0.39897	NA	1	0	1
Endothelial	KPNA5	MS	0.213	0.773022	0.666682	0.430707	1
Endothelial	LAMA2	MS	-0.125046	0.438558	0.820713	-0.226628	1
Endothelial	LEMD2	MS	0.313285	1.00806	0.634116	0.475942	1
Endothelial	LINC01268	MS	0.0904257	0.774077	1	0	1
Endothelial	LINC01558	MS	0.999	2.5605	0.63399	0.476118	1
Endothelial	LINC01600	MS	-0.999	NA	0.645537	-0.459971	1
Endothelial	LINC01611	MS	-0.119389	3.67226	1	0	1
Endothelial	LRP11	MS	-0.0357644	3.26177	0.987786	-0.0153083	1
Endothelial	LYRM4	MS	-0.0759437	2.04925	0.845036	-0.195456	1
Endothelial	MAN1A1	MS	-0.996949	NA	1	0	1
Endothelial	MAP3K4	MS	-0.166857	0.654509	1	0	1
Endothelial	MCM3	MS	0.140552	0.975164	0.802306	0.250363	1
Endothelial	MCM9	MS	0.512337	0.639412	0.645887	0.459483	1
Endothelial	MEI4	MS	0.300573	2.83298	0.886568	0.142648	1
Endothelial	MYLIP	MS	0.148226	0.652444	1	0	1
Endothelial	MYLK4	MS	-0.999	NA	0.75822	-0.30782	1
Endothelial	NUS1	MS	-0.497563	1.15838	0.661108	-0.438384	1
Endothelial	OPN5	MS	0.159894	0.682366	1	0	1
Endothelial	ORC3	MS	0.288914	1.07664	0.633492	0.476818	1
Endothelial	PDE7B	MS	0.221147	0.97048	0.699911	0.38544	1
Endothelial	PDSS2	MS	-0.200141	0.849612	0.778837	-0.280835	1
Endothelial	PHF10	MS	-0.442784	1.51613	0.717058	-0.362393	1
Endothelial	PHF3	MS	-0.938456	NA	1	0	1
Endothelial	PNISR	MS	-0.955528	4.64438	0.749727	-0.318999	1
Endothelial	PNLDC1	MS	0.186264	0.566003	0.677061	0.416477	1
Endothelial	PNRC1	MS	0.227294	0.566627	0.607219	0.514048	1
Endothelial	PPIL4	MS	0.791145	3.73787	0.739875	0.332019	1
Endothelial	PRIM2	MS	-0.670564	NA	1	0	1
Endothelial	PTCHD4	MS	0.314314	0.964979	0.820729	0.226607	1
Endothelial	PXDC1	MS	-0.683602	NA	1	0	1
Endothelial	QRSL1	MS	0.242615	1.05068	1	0	1
Endothelial	RGL2	MS	0.335173	1.02201	1	0	1
Endothelial	RPF2	MS	-0.18919	0.828819	0.689998	-0.398858	1
Endothelial	RPP40	MS	0.704708	2.92632	0.615517	0.502215	1
Endothelial	RPS10-NUDT3	MS	0.0237029	0.946542	1	0	1
Endothelial	RPS6KA2	MS	-0.832048	11.0163	0.839855	-0.202079	1
Endothelial	RWDD1	MS	0.245263	1.44441	0.714287	0.366105	1
Endothelial	SAMD3	MS	0.0928292	0.507796	0.747349	0.322137	1
Endothelial	SASH1	MS	0.179225	0.853196	1	0	1
Endothelial	SERPINB6	MS	0.775999	NA	0.708925	0.3733	1
Endothelial	SERPINB9P1	MS	-0.95538	NA	0.753947	-0.31344	1
Endothelial	SLC25A27	MS	-0.203232	0.507356	0.663412	-0.435208	1
Endothelial	SLC35A1	MS	0.998457	NA	1	0	1
Endothelial	SMOC2	MS	-0.111459	0.841199	1	0	1
Endothelial	SNX3	MS	-0.244469	1.10751	0.66847	-0.428249	1
Endothelial	SOX4	MS	0.346534	NA	1	0	1
Endothelial	SYNCRIP	MS	0.16166	0.94768	0.864019	0.171261	1
Endothelial	TAB2	MS	0.0337309	1.02128	1	0	1
Endothelial	TBP	MS	0.259845	0.761098	1	0	1
Endothelial	TCP1	MS	-0.261561	0.635048	0.610784	-0.508955	1
Endothelial	TCTE3	MS	0.49699	NA	1	0	1
Endothelial	TENT5A	MS	0.0396553	NA	0.901344	0.123964	1
Endothelial	TFAP2A	MS	-0.393113	1.8241	0.765936	-0.297695	1
Endothelial	TIAM2	MS	0.122606	0.502521	0.815826	0.232917	1
Endothelial	TMEM30A	MS	-0.193272	NA	0.903796	-0.120867	1
Endothelial	TREM1	MS	0.987442	NA	0.736812	0.336079	1
Endothelial	TXNDC5	MS	-0.277535	0.762269	0.737419	-0.335273	1
Endothelial	UBE2J1	MS	-0.998811	NA	1	0	1
Endothelial	UST	MS	-0.0769878	0.869613	0.838306	-0.204061	1
Endothelial	WDR27	MS	0.186791	0.750411	0.730743	0.344137	1
Endothelial	WRNIP1	MS	0.998891	1.00442	1	0	1
Endothelial	ZNF292	MS	0.0575977	0.841973	0.819842	0.227748	1
Endothelial	ZUP1	MS	0.225426	0.624554	0.68352	0.407664	1
Endothelial	ABCC10	PD	0.324614	0.839704	0.690437	0.398263	1
Endothelial	ADGB	PD	-0.999	21.4984	0.93608	-0.080198	1
Endothelial	AFDN-DT	PD	0.0946172	0.963446	0.935162	0.0813517	1
Endothelial	AK9	PD	-0.508941	1.46755	0.671763	-0.42373	1
Endothelial	AKAP12	PD	-0.999	NA	0.687524	-0.402217	1
Endothelial	AL021408.1	PD	-0.252675	1.00221	0.75998	-0.305508	1
Endothelial	AL035401.1	PD	-0.409452	0.693431	0.667186	-0.430013	1
Endothelial	AL080250.1	PD	0.998893	0.191681	1	0	1
Endothelial	AL138881.1	PD	0.228796	0.92094	0.910331	0.112621	1
Endothelial	AL355304.1	PD	-0.204877	2.08575	0.895711	-0.131081	1
Endothelial	AL356277.3	PD	-0.022899	0.582655	1	0	1
Endothelial	AL357054.2	PD	0.999	NA	0.894617	0.132464	1
Endothelial	AL357054.4	PD	-0.999	NA	0.692339	-0.395682	1
Endothelial	AL450332.1	PD	0.341832	1.15023	0.626157	0.487143	1
Endothelial	AL589666.1	PD	-0.60593	NA	1	0	1
Endothelial	AL596442.2	PD	0.9925	0.402873	1	0	1
Endothelial	ANKRD6	PD	-0.0752789	NA	0.88756	-0.141392	1
Endothelial	BTN2A2	PD	-0.34217	2.17671	0.663735	-0.434762	1
Endothelial	BYSL	PD	0.082934	0.651233	1	0	1
Endothelial	C6orf141	PD	0.772867	1.91155	0.635048	0.474633	1
Endothelial	C6orf203	PD	0.109848	NA	1	0	1
Endothelial	CALHM5	PD	0.126413	1.22283	0.83717	0.205514	1
Endothelial	CASC15	PD	-0.23577	0.700342	0.784093	-0.273989	1
Endothelial	CCND3	PD	0.547889	1.72434	0.633904	0.476239	1
Endothelial	CD164	PD	-0.317395	0.790441	0.7172	-0.362203	1
Endothelial	CD2AP	PD	-0.0505531	0.774042	0.93151	-0.0859456	1
Endothelial	CEP162	PD	-0.524874	1.60714	1	0	1
Endothelial	CEP57L1	PD	-0.270538	0.971618	0.786986	-0.270227	1
Endothelial	CLIC5	PD	-0.30729	0.845958	0.615991	-0.50154	1
Endothelial	CNPY3	PD	-0.998661	NA	1	0	1
Endothelial	CRYBG1	PD	0.941895	NA	1	0	1
Endothelial	CYP39A1	PD	-0.0609007	0.536852	0.84857	-0.190943	1
Endothelial	DEK	PD	0.549488	2.62395	0.783586	0.274649	1
Endothelial	DLL1	PD	-0.97953	0.223797	1	0	1
Endothelial	DOP1A	PD	-0.618173	0.867375	1	0	1
Endothelial	DTNBP1	PD	0.999	4.93328	0.617727	0.499074	1
Endothelial	ECT2L	PD	-0.998807	0.103308	1	0	1
Endothelial	EDN1	PD	0.0696517	0.557774	0.832848	0.211051	1
Endothelial	ETV7	PD	0.998822	NA	1	0	1
Endothelial	FAM120B	PD	0.805016	NA	1	0	1
Endothelial	FAM135A	PD	-0.00312065	0.527515	1	0	1
Endothelial	FBXO30	PD	-0.718965	3.20954	0.697895	-0.388163	1
Endothelial	FILIP1	PD	0.372158	0.843811	0.725583	0.351007	1
Endothelial	FKBP5	PD	-0.968689	NA	0.662281	-0.436766	1
Endothelial	FOXO3	PD	-0.538404	1.24186	0.72842	-0.347228	1
Endothelial	FOXP4	PD	-0.101842	0.682579	0.839926	-0.201988	1
Endothelial	GABRR1	PD	0.999	5.2325	0.759179	0.306559	1
Endothelial	GCLC	PD	0.998894	NA	0.706388	0.376712	1
Endothelial	GCNT2	PD	0.489186	0.724699	0.624027	0.490151	1
Endothelial	GFOD1	PD	0.11131	0.857183	1	0	1
Endothelial	GMDS	PD	0.0861623	0.581147	0.883142	0.146988	1
Endothelial	GMNN	PD	0.164301	0.903669	1	0	1
Endothelial	GOPC	PD	-0.20214	1.56835	1	0	1
Endothelial	GTPBP2	PD	-0.350332	0.803498	0.844019	-0.196755	1
Endothelial	GVQW2	PD	-0.115047	1.59123	0.849679	-0.189528	1
Endothelial	HCRTR2	PD	0.961267	NA	1	0	1
Endothelial	HEBP2	PD	-0.103113	0.463774	1	0	1
Endothelial	HFE	PD	0.648697	3.45478	0.852167	0.186355	1
Endothelial	HIST1H1E	PD	0.377716	8.87421	0.662661	0.436242	1
Endothelial	HIST1H2BF	PD	-0.447515	1.3253	0.637229	-0.471576	1
Endothelial	HIST1H4B	PD	-0.0102804	1.15294	1	0	1
Endothelial	HIVEP1	PD	0.0956265	0.504577	0.788403	0.268384	1
Endothelial	KDM1B	PD	0.279187	1.27272	0.694171	0.393202	1
Endothelial	KIF13A	PD	0.960622	4.05548	0.694099	0.393298	1
Endothelial	KPNA5	PD	-0.216078	1.03466	0.779139	-0.280442	1
Endothelial	L3MBTL3	PD	-0.295257	0.747702	0.705453	-0.377969	1
Endothelial	LINC01268	PD	0.183805	0.616761	0.733342	0.340683	1
Endothelial	LINC01600	PD	-0.998805	2.20265	0.80066	-0.252493	1
Endothelial	LMBRD1	PD	0.0482345	0.529906	1	0	1
Endothelial	MAP3K5	PD	-0.215607	0.70295	0.824381	-0.221914	1
Endothelial	MED20	PD	-0.150716	1.18551	1	0	1
Endothelial	MMS22L	PD	-0.160878	0.726059	0.838301	-0.204067	1
Endothelial	MRPS18A	PD	-0.273789	1.14807	0.925256	-0.0938157	1
Endothelial	NFYA	PD	-0.0400028	0.559863	0.901853	-0.123321	1
Endothelial	OARD1	PD	0.00711788	0.770287	0.994983	0.00628769	1
Endothelial	ORC3	PD	-0.330594	5.20702	1	0	1
Endothelial	PDCD2	PD	0.951101	4.85641	0.720556	0.357715	1
Endothelial	PDE7B	PD	-0.016179	1.28316	0.946484	-0.0671228	1
Endothelial	PGM3	PD	0.0509777	1.18756	1	0	1
Endothelial	PHF10	PD	0.999	7.33146	0.607523	0.513612	1
Endothelial	PKHD1	PD	0.511636	1.22201	0.817199	0.231149	1
Endothelial	PNPLA1	PD	0.097117	4.87124	1	0	1
Endothelial	POLH	PD	0.189646	0.883473	0.829493	0.215351	1
Endothelial	PPARD	PD	-0.999	NA	0.707558	-0.375138	1
Endothelial	PPIL1	PD	-0.998946	5.25154	0.660614	-0.439066	1
Endothelial	PRDM1	PD	0.352245	1.52713	0.61197	0.507264	1
Endothelial	PSMB8	PD	-0.999	NA	1	0	1
Endothelial	PTCHD4	PD	0.760242	NA	1	0	1
Endothelial	PTCRA	PD	0.706943	1.46167	0.678116	0.415036	1
Endothelial	PXT1	PD	0.0831826	1.9572	1	0	1
Endothelial	RAB23	PD	0.999	NA	0.783289	0.275035	1
Endothelial	RANBP9	PD	0.303223	1.50207	0.77324	0.28814	1
Endothelial	REPS1	PD	0.974333	5.33179	0.762213	0.302576	1
Endothelial	RIPK1	PD	-0.110425	0.9421	0.828547	-0.216566	1
Endothelial	RIPOR2	PD	0.805764	NA	1	0	1
Endothelial	RNF144B	PD	0.997437	0.405647	1	0	1
Endothelial	RNF217	PD	-0.793424	NA	1	0	1
Endothelial	RPL7L1	PD	-0.430272	3.24574	0.970799	-0.0366065	1
Endothelial	RPP40	PD	-0.390766	3.40125	0.718805	-0.360057	1
Endothelial	RWDD1	PD	0.195501	1.83213	1	0	1
Endothelial	SCML4	PD	-0.388488	2.90771	1	0	1
Endothelial	SENP6	PD	-0.505513	1.93811	0.656566	-0.444659	1
Endothelial	SERPINB6	PD	0.142828	0.773159	1	0	1
Endothelial	SERPINB9P1	PD	0.554615	2.6019	0.87701	0.154761	1
Endothelial	SESN1	PD	-0.101308	0.682466	0.852343	-0.18613	1
Endothelial	SHPRH	PD	0.998684	NA	0.686404	0.40374	1
Endothelial	SLC18B1	PD	-0.108455	1.10787	0.926543	-0.0921951	1
Endothelial	SMAP1	PD	0.0396843	0.632431	0.877753	0.153818	1
Endothelial	SMIM8	PD	-0.998489	1.82004	0.84294	-0.198134	1
Endothelial	SMPDL3A	PD	0.31792	1.11508	0.62841	0.483966	1
Endothelial	SNX14	PD	-0.518641	1.89976	0.755832	-0.310958	1
Endothelial	SRF	PD	-0.892928	3.4554	0.616864	-0.5003	1
Endothelial	SRSF3	PD	-0.0144211	1.36295	0.948192	-0.0649776	1
Endothelial	STK38	PD	0.492099	1.17275	0.759836	0.305697	1
Endothelial	STX11	PD	-0.998797	4.94548	0.732678	-0.341566	1
Endothelial	STX7	PD	0.210392	0.912801	1	0	1
Endothelial	TBP	PD	-0.481919	2.59051	0.785896	-0.271643	1
Endothelial	TBPL1	PD	0.0139773	0.585392	1	0	1
Endothelial	TCP11	PD	0.286931	1.25342	1	0	1
Endothelial	TCTE3	PD	0.071433	1.81918	0.981921	0.0226609	1
Endothelial	TDP2	PD	0.781827	3.57054	1	0	1
Endothelial	TENT5A	PD	-0.21879	0.818914	0.67985	-0.412667	1
Endothelial	TMEM14C	PD	-0.233533	0.844867	0.759994	-0.305488	1
Endothelial	TNFAIP3	PD	-0.0252313	0.713903	0.949909	-0.062821	1
Endothelial	TPD52L1	PD	0.342591	1.00646	1	0	1
Endothelial	TRAPPC3L	PD	0.0369407	0.737799	0.914225	0.107711	1
Endothelial	TRDN	PD	0.0364142	1.02759	0.950623	0.0619242	1
Endothelial	TREM1	PD	0.299513	1.1233	0.646774	0.458248	1
Endothelial	TRIM38	PD	0.190706	2.39924	1	0	1
Endothelial	U91328.1	PD	0.356281	3.45531	1	0	1
Endothelial	UBE2J1	PD	-0.48813	3.30889	0.865838	-0.168947	1
Endothelial	UBE3D	PD	-0.675488	1.2626	0.635605	-0.473853	1
Endothelial	UFL1	PD	0.516436	1.30319	0.660009	0.4399	1
Endothelial	UTRN	PD	0.159554	5.23207	1	0	1
Endothelial	VNN2	PD	-0.998434	NA	1	0	1
Endothelial	WRNIP1	PD	-0.173561	0.47031	0.660947	-0.438606	1
Endothelial	YIPF3	PD	-0.149819	0.735118	0.824762	-0.221425	1
Endothelial	ZNF292	PD	0.0702625	1.49808	0.870221	0.163378	1
Endothelial	ZUP1	PD	0.131837	0.991967	1	0	1
Endothelial	ABCC10	BD	-0.0487357	0.55583	0.932702	-0.0844457	1
Endothelial	AKAP12	BD	0.965688	NA	0.893828	0.133462	1
Endothelial	AL021368.2	BD	0.296986	3.96902	0.766239	0.297298	1
Endothelial	AL080317.2	BD	-0.0408392	1.0019	0.914318	-0.107594	1
Endothelial	AL132671.2	BD	-0.995548	NA	1	0	1
Endothelial	AL137003.2	BD	-0.266785	0.864682	0.862268	-0.173488	1
Endothelial	AL138881.1	BD	-0.0116942	0.527658	1	0	1
Endothelial	AL355304.1	BD	0.735612	1.73859	1	0	1
Endothelial	AL357507.1	BD	-0.365592	6.16975	1	0	1
Endothelial	AL391361.2	BD	0.0657124	0.840128	0.94616	0.0675297	1
Endothelial	BRD2	BD	-0.124765	0.586003	0.814507	-0.234615	1
Endothelial	BTBD9	BD	0.346709	1.40654	0.757	0.309423	1
Endothelial	BTN3A1	BD	-0.998642	10.9905	0.815787	-0.232967	1
Endothelial	C6orf141	BD	0.464757	2.42766	0.665427	0.432433	1
Endothelial	C6orf203	BD	-0.163316	NA	1	0	1
Endothelial	CCND3	BD	0.842285	3.00097	0.647874	0.456717	1
Endothelial	CD2AP	BD	-0.535615	5.07287	0.715648	-0.364281	1
Endothelial	CDYL	BD	-0.0063301	0.695723	1	0	1
Endothelial	CEP162	BD	0.324271	3.11547	0.839213	0.2029	1
Endothelial	CGAS	BD	-0.644915	5.72138	1	0	1
Endothelial	CLDN20	BD	0.998854	1.59754	1	0	1
Endothelial	CNKSR3	BD	0.388941	0.744525	0.76402	0.300206	1
Endothelial	CNPY3	BD	-0.299155	0.615345	0.626332	-0.486896	1
Endothelial	COL10A1	BD	-0.276361	0.782839	0.856818	-0.180426	1
Endothelial	CUL7	BD	0.166904	0.710283	1	0	1
Endothelial	DAAM2	BD	0.121282	0.823736	0.757718	0.308479	1
Endothelial	DACT2	BD	0.998877	4.5426	1	0	1
Endothelial	DAXX	BD	-0.354046	1.02383	0.675924	-0.418032	1
Endothelial	DCBLD1	BD	0.2692	0.625755	0.629831	0.481965	1
Endothelial	DEK	BD	-0.999	3.14483	0.676608	-0.417096	1
Endothelial	DTNBP1	BD	0.0219583	0.82091	0.952613	0.0594259	1
Endothelial	DYNLT1	BD	0.474343	1.14666	0.69731	0.388954	1
Endothelial	ECHDC1	BD	-0.41716	NA	0.801769	-0.251059	1
Endothelial	EDN1	BD	0.727962	0.924218	1	0	1
Endothelial	EEF1A1	BD	0.247119	1.54492	1	0	1
Endothelial	EZR	BD	0.574004	0.995198	0.609565	0.510695	1
Endothelial	FAM217A	BD	-0.0901457	0.629722	0.797847	-0.256135	1
Endothelial	FANCE	BD	0.189647	1.17768	0.853862	0.184193	1
Endothelial	FBXO30	BD	-0.386021	4.69451	0.745205	-0.324969	1
Endothelial	FHL5	BD	-0.072243	1.77419	0.784701	-0.273199	1
Endothelial	FILIP1	BD	0.00863242	1.63311	1	0	1
Endothelial	FKBP1C	BD	-0.408579	2.96744	0.654338	-0.447743	1
Endothelial	FKBP5	BD	-0.123205	1.68915	0.890656	-0.137474	1
Endothelial	FOXP4	BD	0.382936	NA	0.756216	0.310453	1
Endothelial	GLO1	BD	-0.388948	1.93157	0.641071	-0.466202	1
Endothelial	GMNN	BD	0.81091	7.63749	0.821793	0.22524	1
Endothelial	GOPC	BD	-0.00468174	0.613438	0.9941	-0.00739474	1
Endothelial	GTPBP2	BD	0.110095	0.793442	0.835254	0.207968	1
Endothelial	GVQW2	BD	0.210913	0.792162	0.7524	0.315476	1
Endothelial	HEBP2	BD	-0.482613	0.904928	1	0	1
Endothelial	HECA	BD	-0.998894	3.69882	1	0	1
Endothelial	HIST1H1E	BD	0.143928	NA	1	0	1
Endothelial	HIST1H2AC	BD	-0.321693	NA	1	0	1
Endothelial	HIST1H2BC	BD	0.807451	1.23644	1	0	1
Endothelial	HIST1H4H	BD	-0.999	3.59434	0.647715	-0.456938	1
Endothelial	HLA-DMA	BD	-0.219399	0.532708	0.682787	-0.408663	1
Endothelial	HLA-DPA1	BD	-0.0403103	0.999808	1	0	1
Endothelial	HSD17B8	BD	0.180808	0.482688	0.671674	0.423851	1
Endothelial	HSF2	BD	0.901145	NA	0.751313	0.316908	1
Endothelial	IMPG1	BD	-0.719574	5.75911	0.834838	-0.208501	1
Endothelial	KIF13A	BD	-0.926828	5.47504	0.663567	-0.434994	1
Endothelial	MAK	BD	0.431975	1.28345	0.638396	0.469943	1
Endothelial	MAP3K4	BD	-0.232859	0.658826	0.627928	-0.484646	1
Endothelial	MDFI	BD	-0.180202	NA	0.928428	-0.0898222	1
Endothelial	MEI4	BD	0.0488239	1.6284	0.932394	0.084833	1
Endothelial	MFSD4B	BD	0.0862925	1.58055	1	0	1
Endothelial	MMS22L	BD	-0.40929	3.58482	0.838608	-0.203675	1
Endothelial	MOCS1	BD	-0.0726271	0.706339	1	0	1
Endothelial	MRPS18A	BD	-0.0151314	1.01172	1	0	1
Endothelial	MTO1	BD	0.0880733	1.17789	1	0	1
Endothelial	MYCT1	BD	-0.504297	1.65744	0.776753	-0.283552	1
Endothelial	NFKBIE	BD	0.162997	1.22024	1	0	1
Endothelial	NHSL1	BD	0.170175	0.818677	0.744675	0.325669	1
Endothelial	NUS1	BD	0.213634	1.25913	1	0	1
Endothelial	OPN5	BD	-0.974127	4.45919	0.655848	-0.445653	1
Endothelial	ORC3	BD	0.216323	5.97715	0.912928	0.109346	1
Endothelial	PAK1IP1	BD	0.84824	1.05086	0.610364	0.509554	1
Endothelial	PERP	BD	0.875738	NA	1	0	1
Endothelial	PGM3	BD	-0.288952	0.908345	0.633293	-0.477098	1
Endothelial	PHACTR2	BD	-0.393094	1.37024	1	0	1
Endothelial	PHF3	BD	0.680416	NA	1	0	1
Endothelial	PLN	BD	-0.133078	1.81786	1	0	1
Endothelial	PNISR	BD	-0.0504669	2.82832	1	0	1
Endothelial	POLR1C	BD	0.132334	0.511719	0.751822	0.316238	1
Endothelial	PPP2R5D	BD	-0.0347396	0.630553	0.877373	-0.1543	1
Endothelial	PRKN	BD	0.803097	1.63849	0.739843	0.332061	1
Endothelial	PSMB9	BD	-0.333158	0.738646	0.618174	-0.49844	1
Endothelial	RARS2	BD	-0.0811875	4.72557	1	0	1
Endothelial	REV3L	BD	-0.0290259	0.710592	0.976711	-0.0291926	1
Endothelial	RMND1	BD	-0.998849	NA	0.702412	-0.382067	1
Endothelial	RWDD1	BD	-0.916866	1.16701	0.630053	-0.481653	1
Endothelial	SERPINB9	BD	-0.0668426	0.703708	0.955076	-0.0563334	1
Endothelial	SLC17A5	BD	-0.0816106	2.23693	0.888005	-0.140829	1
Endothelial	SLC29A1	BD	0.27794	1.07487	0.810185	0.240187	1
Endothelial	SLC2A12	BD	0.00958538	0.608619	1	0	1
Endothelial	SLC35B2	BD	0.371108	1.97767	0.617965	0.498737	1
Endothelial	SRF	BD	-0.3685	1.16533	0.703071	-0.381178	1
Endothelial	TAB2	BD	-0.961119	NA	0.651452	-0.451745	1
Endothelial	TCP1	BD	-0.320856	0.677025	0.644724	-0.461104	1
Endothelial	TCP11	BD	-0.998167	NA	1	0	1
Endothelial	TENT5A	BD	0.506257	25.2115	0.973277	0.0334988	1
Endothelial	TIAM2	BD	-0.0844754	0.640156	0.899603	-0.126163	1
Endothelial	TMEM242	BD	0.173713	0.884594	1	0	1
Endothelial	TREM1	BD	0.958119	NA	0.816324	0.232275	1
Endothelial	TXLNB	BD	-0.0332966	2.56247	1	0	1
Endothelial	USP45	BD	0.279189	4.01657	0.687629	0.402075	1
Endothelial	WTAP	BD	0.189392	0.718927	0.793061	0.262338	1
Endothelial	ZNF292	BD	0.0455046	7.31672	0.982903	0.0214292	1
Endothelial	ZNF76	BD	-0.949521	2.7349	0.718531	-0.360423	1
Endothelial	AARS2	MD	0.161221	0.552323	0.643362	0.463003	1
Endothelial	ADAT2	MD	-0.0856133	0.771862	1	0	1
Endothelial	ADGB	MD	0.998798	2.03538	0.715509	0.364468	1
Endothelial	AFDN-DT	MD	0.486137	NA	1	0	1
Endothelial	AK9	MD	0.0164571	0.795955	0.947719	0.0655714	1
Endothelial	AKAP7	MD	0.225021	0.419298	0.71339	0.367307	1
Endothelial	AL021368.2	MD	0.413733	1.28796	0.669622	0.426667	1
Endothelial	AL080250.1	MD	0.206835	1.02826	0.726812	0.349369	1
Endothelial	AL080317.2	MD	-0.144024	0.787174	0.829764	-0.215004	1
Endothelial	AL136164.2	MD	0.192149	0.861041	0.744212	0.326281	1
Endothelial	AL137003.2	MD	0.0713169	0.549377	0.84844	0.191109	1
Endothelial	AL357054.2	MD	-0.44726	1.33061	0.705754	-0.377565	1
Endothelial	AL359715.1	MD	0.157216	0.936088	1	0	1
Endothelial	AL365205.1	MD	0.294264	1.03378	0.696256	0.390379	1
Endothelial	AL450332.1	MD	-0.0320864	0.763226	0.923858	-0.0955754	1
Endothelial	ANKRD6	MD	-0.0725608	0.685182	1	0	1
Endothelial	ATXN1	MD	-0.0328505	0.42044	0.949199	-0.0637132	1
Endothelial	BAK1	MD	-0.0768737	0.618797	0.901455	-0.123824	1
Endothelial	BCKDHB	MD	0.23051	0.716782	0.787801	0.269167	1
Endothelial	BEND3	MD	0.429845	1.56334	0.707845	0.374752	1
Endothelial	BICRAL	MD	0.354074	1.06981	0.727544	0.348395	1
Endothelial	BMP5	MD	0.959095	NA	0.64427	0.461737	1
Endothelial	BMP6	MD	-0.199113	0.548831	0.7191	-0.359662	1
Endothelial	BRD2	MD	0.106071	0.527515	0.813207	0.236291	1
Endothelial	BRPF3	MD	0.0733566	0.334826	1	0	1
Endothelial	BTBD9	MD	-0.0633639	0.358144	0.788681	-0.268024	1
Endothelial	C6orf118	MD	0.0595931	0.883721	0.896565	0.130002	1
Endothelial	C6orf89	MD	-0.0399834	0.428993	1	0	1
Endothelial	CASC15	MD	-0.355743	0.571498	0.632851	-0.477718	1
Endothelial	CASP8AP2	MD	-0.0866796	0.280847	0.94172	-0.0731082	1
Endothelial	CD109	MD	-0.613703	1.84161	1	0	1
Endothelial	CD164	MD	-0.358432	0.881855	0.699201	-0.386399	1
Endothelial	CD2AP	MD	-0.460632	0.801644	0.616824	-0.500357	1
Endothelial	CDKAL1	MD	0.16231	0.339091	0.646133	0.45914	1
Endothelial	CDYL	MD	0.0983972	0.338548	0.742105	0.329067	1
Endothelial	CENPQ	MD	-0.260293	0.704248	0.796699	-0.257622	1
Endothelial	CEP162	MD	0.199607	0.911139	0.80302	0.24944	1
Endothelial	CEP85L	MD	0.969868	0.480053	1	0	1
Endothelial	CLDN20	MD	0.845195	2.46779	0.782087	0.2766	1
Endothelial	CLIC5	MD	0.0180085	0.699726	0.918356	0.102505	1
Endothelial	CMTR1	MD	-0.998084	1.68567	1	0	1
Endothelial	CNKSR3	MD	0.179659	0.840362	0.725119	0.351625	1
Endothelial	CNPY3	MD	-0.12898	0.508737	0.886866	-0.142271	1
Endothelial	COL10A1	MD	0.236719	0.836709	0.705975	0.377267	1
Endothelial	CRYBG1	MD	0.00990489	0.542274	1	0	1
Endothelial	DAAM2	MD	0.144274	0.490207	0.728077	0.347685	1
Endothelial	DACT2	MD	-0.0825785	0.50252	0.794645	-0.260284	1
Endothelial	DAXX	MD	0.0904828	1.29065	0.913109	0.109118	1
Endothelial	DSP	MD	-0.148436	0.471049	0.730317	-0.344703	1
Endothelial	E2F3	MD	-0.0796818	0.380792	1	0	1
Endothelial	ENPP1	MD	-0.0841835	0.581495	1	0	1
Endothelial	ENPP3	MD	0.183115	0.460842	1	0	1
Endothelial	ESR1	MD	-0.152109	0.496956	0.833858	-0.209756	1
Endothelial	ETV7	MD	0.194947	0.525866	0.742194	0.328949	1
Endothelial	EXOC2	MD	-0.117126	0.403432	0.707025	-0.375854	1
Endothelial	FAM217A	MD	-0.166884	0.628453	0.774671	-0.28627	1
Endothelial	FARS2	MD	-0.0237062	0.419921	1	0	1
Endothelial	FOXP4	MD	0.0897849	0.925868	0.823145	0.223502	1
Endothelial	FOXQ1	MD	-0.0124935	0.62434	0.98419	-0.0198163	1
Endothelial	FUCA2	MD	0.0749809	0.453407	0.914447	0.107432	1
Endothelial	FYN	MD	-0.207587	0.525891	0.838841	-0.203376	1
Endothelial	GCLC	MD	0.330779	3.8387	0.693767	0.393748	1
Endothelial	GFOD1	MD	-0.0723001	0.541599	1	0	1
Endothelial	GINM1	MD	-0.999	NA	1	0	1
Endothelial	GLO1	MD	0.0820693	0.423427	0.757183	0.309182	1
Endothelial	GMDS	MD	0.0939746	0.450857	0.729462	0.345841	1
Endothelial	GOPC	MD	-0.167025	0.557712	1	0	1
Endothelial	HCG11	MD	0.99673	NA	1	0	1
Endothelial	HDAC2	MD	-0.113384	0.721621	0.915843	-0.105671	1
Endothelial	HEY2	MD	-0.0628038	1.39136	1	0	1
Endothelial	HIST1H2AC	MD	-0.177446	0.86849	0.718523	-0.360434	1
Endothelial	HIST1H2BC	MD	0.628018	NA	1	0	1
Endothelial	HIST1H2BF	MD	0.999	1.41688	1	0	1
Endothelial	HIST1H4H	MD	-0.850171	2.67945	0.72164	-0.356267	1
Endothelial	HLA-DMB	MD	0.0221296	0.555472	0.915827	0.105691	1
Endothelial	HLA-DRB1	MD	-0.951716	0.0210033	1	0	1
Endothelial	HMGA1	MD	0.0473742	0.461932	1	0	1
Endothelial	HMGN4	MD	0.998894	NA	1	0	1
Endothelial	HSD17B8	MD	0.0248065	0.477209	0.891095	0.136919	1
Endothelial	HSF2	MD	0.118016	0.467019	0.865084	0.169906	1
Endothelial	IBTK	MD	0.427576	1.03193	0.626911	0.486079	1
Endothelial	IFNGR1	MD	0.405787	0.936303	1	0	1
Endothelial	IRF4	MD	0.0336042	0.657164	0.924517	0.094746	1
Endothelial	JARID2	MD	0.0132515	0.454881	1	0	1
Endothelial	KIF25	MD	0.998871	1.1981	1	0	1
Endothelial	LAMA2	MD	-0.112725	0.565966	1	0	1
Endothelial	LCA5	MD	0.430297	1.18767	0.709401	0.372661	1
Endothelial	LINC00472	MD	0.308859	0.7797	0.612261	0.506848	1
Endothelial	LINC01268	MD	-0.12998	0.389781	1	0	1
Endothelial	LINC01558	MD	-0.188667	1.36798	0.810962	-0.239185	1
Endothelial	LINC01600	MD	-0.220469	0.578206	0.610572	-0.509257	1
Endothelial	LMBRD1	MD	-0.0903436	0.668617	0.801972	-0.250796	1
Endothelial	LTV1	MD	0.193546	0.706244	1	0	1
Endothelial	LYRM4	MD	0.170507	0.438776	0.699984	0.385342	1
Endothelial	MAD2L1BP	MD	-0.207935	0.452356	0.712247	-0.36884	1
Endothelial	MAN1A1	MD	0.242429	0.903548	0.687489	0.402265	1
Endothelial	MBOAT1	MD	-0.219499	0.448445	0.610298	-0.509648	1
Endothelial	MCUR1	MD	-0.0538158	0.549367	1	0	1
Endothelial	MDN1	MD	0.203623	0.806403	0.964223	0.0448548	1
Endothelial	MED23	MD	-0.0486718	0.391215	1	0	1
Endothelial	MEI4	MD	-0.0367707	0.597126	0.945056	-0.068917	1
Endothelial	MIR548A1HG	MD	0.461805	0.688354	1	0	1
Endothelial	MMS22L	MD	0.279645	0.497878	0.60889	0.511658	1
Endothelial	MOCS1	MD	-0.26164	0.50238	0.631289	-0.479913	1
Endothelial	MRPL14	MD	-0.179513	0.371155	0.630775	-0.480637	1
Endothelial	MRS2	MD	-0.42325	0.781662	0.612821	-0.50605	1
Endothelial	MTHFD1L	MD	-0.0863436	0.708364	0.837325	-0.205317	1
Endothelial	MTO1	MD	-0.226044	0.884025	0.818328	-0.229696	1
Endothelial	MTRF1L	MD	-0.218985	0.794111	0.937833	-0.0779941	1
Endothelial	MYCT1	MD	0.109806	0.498011	0.831087	0.213308	1
Endothelial	MYLIP	MD	-0.0217795	0.661883	1	0	1
Endothelial	NEDD9	MD	-0.0256999	0.544554	1	0	1
Endothelial	NHSL1	MD	-0.0832367	0.513067	1	0	1
Endothelial	NT5E	MD	-0.114792	1.06757	1	0	1
Endothelial	NUS1	MD	0.0833836	1.01748	0.922015	0.0978957	1
Endothelial	OPN5	MD	0.235083	0.732017	0.733317	0.340717	1
Endothelial	ORC3	MD	-0.0407425	NA	1	0	1
Endothelial	OSTM1	MD	0.136052	0.500668	0.697131	0.389196	1
Endothelial	PAK1IP1	MD	-0.0999563	0.687544	0.754131	-0.313196	1
Endothelial	PDE10A	MD	-0.193754	0.434123	0.737628	-0.334996	1
Endothelial	PDE7B	MD	-0.998773	NA	1	0	1
Endothelial	PDSS2	MD	0.141212	1.08715	0.86351	0.171908	1
Endothelial	PERP	MD	-0.0802452	0.296639	0.831728	-0.212486	1
Endothelial	PHIP	MD	-0.364609	0.666819	0.809736	-0.240766	1
Endothelial	PIM1	MD	0.00807288	0.617208	1	0	1
Endothelial	PLN	MD	-0.99794	NA	0.858603	-0.178153	1
Endothelial	PPIL1	MD	-0.0882591	0.539803	1	0	1
Endothelial	PPIL4	MD	-0.998893	0.613825	1	0	1
Endothelial	PSMB1	MD	-0.170296	0.345745	0.693049	-0.39472	1
Endothelial	PSMB9	MD	-0.134767	0.553741	1	0	1
Endothelial	PTCHD4	MD	-0.406705	1.15474	0.748968	-0.32	1
Endothelial	PTPRK	MD	0.163115	0.678764	0.926118	0.0927297	1
Endothelial	PXDC1	MD	0.243639	0.494813	0.705072	0.378483	1
Endothelial	RAB32	MD	-0.0420548	1.95118	0.902552	-0.122438	1
Endothelial	REPS1	MD	-0.32114	0.76674	0.828411	-0.21674	1
Endothelial	REV3L	MD	0.0169845	0.45988	1	0	1
Endothelial	RIPOR2	MD	0.996597	NA	1	0	1
Endothelial	RNF217	MD	0.168704	0.70562	1	0	1
Endothelial	RNGTT	MD	-0.208636	0.571817	0.607548	-0.513577	1
Endothelial	RPS10-NUDT3	MD	-0.142438	0.447748	0.816753	-0.231723	1
Endothelial	RREB1	MD	-0.859271	NA	0.644124	-0.461941	1
Endothelial	SAMD3	MD	0.161345	0.781122	0.631864	0.479104	1
Endothelial	SENP6	MD	-0.124204	1.15032	1	0	1
Endothelial	SERAC1	MD	-0.0624196	1.29359	0.928442	-0.0898048	1
Endothelial	SERPINB6	MD	0.129072	0.493114	0.715258	0.364804	1
Endothelial	SIRT5	MD	0.107586	0.682481	0.854284	0.183655	1
Endothelial	SLC18B1	MD	0.460382	1.07518	0.658021	0.442647	1
Endothelial	SLC22A3	MD	-0.0325172	0.643579	1	0	1
Endothelial	SLC2A12	MD	0.203215	0.653256	0.749731	0.318994	1
Endothelial	SLC35A1	MD	0.781232	3.60622	0.946615	0.0669581	1
Endothelial	SLC39A7	MD	0.146078	0.767309	0.756471	0.310119	1
Endothelial	SMAP1	MD	0.00858943	0.910991	1	0	1
Endothelial	SMIM8	MD	0.0933183	0.99385	0.696282	0.390344	1
Endothelial	SNRNP48	MD	0.46711	0.981372	0.613657	0.50486	1
Endothelial	SNX3	MD	-0.10526	0.79019	0.803387	-0.248967	1
Endothelial	SSR1	MD	0.175506	1.14266	0.743547	0.32716	1
Endothelial	STK38	MD	0.171271	0.397109	0.669449	0.426904	1
Endothelial	STX7	MD	0.0688432	0.846	0.964481	0.044531	1
Endothelial	SUPT3H	MD	0.0290102	0.792387	1	0	1
Endothelial	SYNE1	MD	-0.160518	0.564463	0.842427	-0.19879	1
Endothelial	SYTL3	MD	-0.196427	0.46279	0.841578	-0.199875	1
Endothelial	TAB2	MD	0.17018	1.40933	1	0	1
Endothelial	TAF8	MD	0.0763088	0.439528	0.787998	0.268911	1
Endothelial	TAP1	MD	0.0507821	0.318844	0.745724	0.324282	1
Endothelial	TBP	MD	-0.00529947	0.655616	1	0	1
Endothelial	TBX18	MD	-0.00475372	0.62293	0.968245	-0.0398098	1
Endothelial	TCP11	MD	-0.152212	0.292792	0.913282	-0.1089	1
Endothelial	TDP2	MD	0.982926	2.49471	0.62182	0.493272	1
Endothelial	TFAP2A	MD	-0.356014	0.923767	0.721795	-0.356061	1
Endothelial	TFB1M	MD	0.333593	1.6235	0.650895	0.452519	1
Endothelial	TNFRSF21	MD	-0.134249	0.71713	0.769151	-0.293485	1
Endothelial	TRAF3IP2	MD	0.613282	1.34267	0.610023	0.510041	1
Endothelial	TRAPPC3L	MD	0.229518	0.443538	0.677194	0.416296	1
Endothelial	TRIM38	MD	0.997451	3.41234	1	0	1
Endothelial	TXNDC5	MD	-0.000996998	0.795786	0.981404	-0.0233091	1
Endothelial	U91328.1	MD	-0.488155	1.59476	0.640635	-0.466812	1
Endothelial	UBE3D	MD	-0.0285821	1.03422	1	0	1
Endothelial	UFL1	MD	-0.222944	0.737651	0.970132	-0.0374425	1
Endothelial	USP45	MD	0.296282	0.629534	0.66243	0.436561	1
Endothelial	UST	MD	-0.143008	0.850107	1	0	1
Endothelial	UTRN	MD	0.755181	1.19858	0.667716	0.429284	1
Endothelial	VPS52	MD	0.0631361	1.1836	1	0	1
Endothelial	WDR46	MD	0.0273166	0.446562	0.90363	0.121077	1
Endothelial	WTAP	MD	-0.201006	1.87071	0.752276	-0.31564	1
Endothelial	Z97832.2	MD	0.100374	0.45338	1	0	1
Endothelial	ADAT2	SZ	0.142386	0.730723	0.818788	0.229104	1
Endothelial	ADGB	SZ	0.0354406	2.59792	0.902563	0.122425	1
Endothelial	ADGRG6	SZ	-0.208079	0.458436	0.746334	-0.323476	1
Endothelial	AFDN	SZ	0.0864384	1.8535	0.93377	0.0831025	1
Endothelial	AFDN-DT	SZ	-0.191609	0.889219	0.807731	-0.243354	1
Endothelial	AK9	SZ	-0.133332	0.62848	0.731567	-0.343042	1
Endothelial	AKAP7	SZ	0.280538	0.366955	1	0	1
Endothelial	AL136309.2	SZ	0.235683	0.724509	0.816327	0.232271	1
Endothelial	AL356124.1	SZ	0.167235	0.754939	1	0	1
Endothelial	AL356277.3	SZ	0.32151	0.855085	0.753589	0.313911	1
Endothelial	AL357054.4	SZ	-0.198853	0.384585	0.67153	-0.424049	1
Endothelial	AL365205.1	SZ	0.328723	1.22922	0.72558	0.351011	1
Endothelial	AL589666.1	SZ	-0.957131	NA	0.672891	-0.422183	1
Endothelial	AL596442.2	SZ	0.161876	0.352627	1	0	1
Endothelial	ANKRD6	SZ	0.0956397	0.496232	0.747996	0.321283	1
Endothelial	ANKS1A	SZ	-0.347733	0.89353	0.739296	-0.332786	1
Endothelial	APOBEC2	SZ	0.187169	0.810096	1	0	1
Endothelial	ARHGAP18	SZ	0.0306256	0.556972	0.89819	0.127948	1
Endothelial	ARMT1	SZ	-0.0745586	0.599399	0.805148	-0.246691	1
Endothelial	B3GALT4	SZ	-0.0593225	1.11291	1	0	1
Endothelial	BRD2	SZ	-0.38895	0.45442	1	0	1
Endothelial	BTN2A1	SZ	0.0158625	3.10283	1	0	1
Endothelial	BTN3A1	SZ	-0.761036	NA	1	0	1
Endothelial	BTN3A2	SZ	-0.226987	1.14027	0.697469	-0.388739	1
Endothelial	BTN3A3	SZ	0.465563	2.33992	1	0	1
Endothelial	BYSL	SZ	-0.989283	1.26188	0.634532	-0.475358	1
Endothelial	C6orf141	SZ	0.165348	0.741562	0.925	0.0941372	1
Endothelial	C6orf203	SZ	0.0729039	0.549235	0.760194	0.305226	1
Endothelial	CASC15	SZ	-0.153074	0.54661	0.696047	-0.390662	1
Endothelial	CCDC170	SZ	-0.310437	0.678192	0.618389	-0.498135	1
Endothelial	CCND3	SZ	-0.389094	0.871642	0.618758	-0.497611	1
Endothelial	CD109	SZ	0.256526	0.927021	0.677507	0.415868	1
Endothelial	CD164	SZ	0.148956	0.834486	0.744304	0.32616	1
Endothelial	CDC5L	SZ	-0.0327708	0.526185	0.948863	-0.0641346	1
Endothelial	CDKAL1	SZ	-0.151682	0.447326	0.833436	-0.210297	1
Endothelial	CDYL	SZ	-0.0479174	0.397926	1	0	1
Endothelial	CEP57L1	SZ	-0.306314	0.755489	0.836996	-0.205738	1
Endothelial	CEP85L	SZ	-0.299229	0.445187	0.628295	-0.484128	1
Endothelial	CGAS	SZ	0.056335	1.18434	0.913867	0.108163	1
Endothelial	CMTR1	SZ	0.319954	1.75628	1	0	1
Endothelial	CNPY3	SZ	-0.0532601	0.519109	0.926486	-0.0922668	1
Endothelial	CRISP1	SZ	-0.382434	1.51793	1	0	1
Endothelial	CUL7	SZ	0.196674	0.557008	0.808907	0.241837	1
Endothelial	CYB5R4	SZ	-0.25203	0.647665	0.750476	-0.318012	1
Endothelial	DAXX	SZ	-0.486146	1.12173	0.663339	-0.435308	1
Endothelial	DCBLD1	SZ	0.186557	0.546496	0.671636	0.423904	1
Endothelial	DEK	SZ	-0.413066	1.94384	0.614981	-0.502977	1
Endothelial	DLL1	SZ	0.043465	0.383256	1	0	1
Endothelial	DNAH8	SZ	-0.413778	6.43476	1	0	1
Endothelial	DOP1A	SZ	-0.0113372	0.483484	1	0	1
Endothelial	DTNBP1	SZ	-0.376153	0.804037	0.636679	-0.472348	1
Endothelial	E2F3	SZ	-0.139965	0.476621	1	0	1
Endothelial	ECHDC1	SZ	-0.432603	1.23636	0.697844	-0.388232	1
Endothelial	ECT2L	SZ	-0.263937	0.584291	0.754889	-0.3122	1
Endothelial	EDN1	SZ	0.997949	NA	1	0	1
Endothelial	EEF1A1	SZ	0.186202	1.95114	0.787243	0.269893	1
Endothelial	ENPP1	SZ	-0.0826145	0.552252	0.89491	-0.132094	1
Endothelial	ERMARD	SZ	-0.389436	0.485547	1	0	1
Endothelial	ESR1	SZ	0.0643987	0.802471	1	0	1
Endothelial	FAM135A	SZ	0.25565	0.459261	0.651503	0.451675	1
Endothelial	FBXL4	SZ	0.996712	0.569728	0.700169	0.385092	1
Endothelial	FKBP5	SZ	-0.998887	NA	1	0	1
Endothelial	FOXF2	SZ	0.215397	0.562951	0.81153	0.238452	1
Endothelial	FOXO3	SZ	-0.0545996	0.708875	0.865447	-0.169444	1
Endothelial	FUCA2	SZ	-0.00504996	0.436275	0.986768	-0.0165843	1
Endothelial	FYN	SZ	-0.813065	0.259044	1	0	1
Endothelial	GABRR2	SZ	0.394902	1.42587	0.625811	0.487631	1
Endothelial	GINM1	SZ	-0.964645	NA	1	0	1
Endothelial	GLO1	SZ	0.0371717	0.797675	0.906701	0.117201	1
Endothelial	GMNN	SZ	0.175157	0.40669	0.667461	0.429636	1
Endothelial	GOPC	SZ	-0.279874	0.599948	0.67279	-0.422322	1
Endothelial	HACE1	SZ	0.998637	NA	1	0	1
Endothelial	HCG11	SZ	0.996745	0.0349062	1	0	1
Endothelial	HEBP2	SZ	-0.11592	0.393884	0.820466	-0.226945	1
Endothelial	HECA	SZ	-0.490046	0.97743	0.625366	-0.48826	1
Endothelial	HIST1H1E	SZ	0.998974	3.94539	0.720064	0.358373	1
Endothelial	HIST1H2AC	SZ	0.397749	0.648856	1	0	1
Endothelial	HIST1H2BC	SZ	0.284119	2.74296	1	0	1
Endothelial	HIST1H2BD	SZ	0.996276	NA	0.936304	0.0799156	1
Endothelial	HIST1H2BF	SZ	0.967055	1.72122	0.844585	0.196032	1
Endothelial	HIST1H4H	SZ	-0.3862	NA	1	0	1
Endothelial	HIVEP1	SZ	0.179328	0.431237	1	0	1
Endothelial	HLA-DRB1	SZ	-0.997285	NA	1	0	1
Endothelial	HLA-DRB5	SZ	0.764591	0.0699639	1	0	1
Endothelial	HSF2	SZ	0.0909777	0.351638	0.758092	0.307988	1
Endothelial	HTR1B	SZ	-0.309364	0.940958	0.857405	-0.179679	1
Endothelial	IGF2R	SZ	-0.112598	1.32731	0.823261	-0.223352	1
Endothelial	IMPG1	SZ	0.236089	1.38596	0.774846	0.286043	1
Endothelial	IRF4	SZ	-0.125043	0.571437	1	0	1
Endothelial	KATNA1	SZ	0.225872	0.491655	1	0	1
Endothelial	KCTD20	SZ	0.747076	1.88396	0.642695	0.463935	1
Endothelial	KIF13A	SZ	-0.549171	2.6564	1	0	1
Endothelial	KIF25	SZ	-0.0600569	0.76543	0.848008	-0.191661	1
Endothelial	LAMA4	SZ	0.00302896	1.33866	1	0	1
Endothelial	LEMD2	SZ	0.139003	0.716469	0.858762	0.17795	1
Endothelial	LINC01600	SZ	-0.998583	NA	1	0	1
Endothelial	LRRC1	SZ	0.0433469	0.781178	0.892657	0.134943	1
Endothelial	MAD2L1BP	SZ	-0.138906	0.5243	0.778077	-0.281826	1
Endothelial	MAK	SZ	-0.24266	0.62279	0.811227	-0.238844	1
Endothelial	MAN1A1	SZ	0.267616	0.656716	0.631244	0.479977	1
Endothelial	MAP3K4	SZ	0.331741	0.682027	0.62963	0.482248	1
Endothelial	MAP3K5	SZ	-0.414869	0.817888	0.677945	-0.415269	1
Endothelial	MAP3K7	SZ	-0.0473088	0.676532	0.864766	-0.170311	1
Endothelial	MDFI	SZ	0.116465	0.675244	0.78471	0.273187	1
Endothelial	MFSD4B	SZ	0.997531	NA	1	0	1
Endothelial	MIR548A1HG	SZ	0.438376	0.816051	1	0	1
Endothelial	MOCS1	SZ	-0.0686703	0.63371	1	0	1
Endothelial	MRPL14	SZ	0.168927	0.362612	0.633479	0.476835	1
Endothelial	MRPS18A	SZ	0.131544	0.703801	0.869416	0.1644	1
Endothelial	MRS2	SZ	0.0631901	0.450676	0.894521	0.132586	1
Endothelial	NBAT1	SZ	0.0907932	0.66875	1	0	1
Endothelial	NEDD9	SZ	0.121613	0.562766	0.738379	0.334	1
Endothelial	NFKBIE	SZ	-0.211683	0.694562	0.726897	-0.349257	1
Endothelial	NOL7	SZ	0.0293806	0.389133	0.862192	0.173585	1
Endothelial	NR2E1	SZ	-0.46325	0.88716	0.68192	-0.409845	1
Endothelial	NT5E	SZ	0.391427	1.34537	1	0	1
Endothelial	NUP153	SZ	-0.1118	0.664564	1	0	1
Endothelial	PAK1IP1	SZ	0.690424	0.94766	0.702158	0.382409	1
Endothelial	PDE10A	SZ	0.206213	1.10981	0.794077	0.26102	1
Endothelial	PDE7B	SZ	0.557336	0.838903	0.612686	0.506242	1
Endothelial	PDSS2	SZ	0.193084	0.645567	0.684257	0.406661	1
Endothelial	PGM3	SZ	-0.389731	0.798928	1	0	1
Endothelial	PHF1	SZ	0.165406	0.565676	0.674519	0.419954	1
Endothelial	PIM1	SZ	0.769638	NA	1	0	1
Endothelial	PKHD1	SZ	-0.0398602	0.71485	0.971965	-0.0351442	1
Endothelial	PNLDC1	SZ	-0.979914	0.787215	0.746847	-0.3228	1
Endothelial	PNRC1	SZ	0.139081	0.958412	0.770394	0.29186	1
Endothelial	PPIL4	SZ	-0.00208017	3.64855	1	0	1
Endothelial	PRDM1	SZ	-0.211629	0.612278	0.705769	-0.377544	1
Endothelial	PREP	SZ	0.0748578	0.472962	0.951756	0.0605014	1
Endothelial	PRIM2	SZ	0.297096	3.10368	0.925601	0.0933802	1
Endothelial	PSMB9	SZ	-0.998894	NA	1	0	1
Endothelial	PSMG4	SZ	0.065027	0.544696	0.826724	0.218905	1
Endothelial	PTCHD4	SZ	-0.355652	3.62244	0.671327	-0.424328	1
Endothelial	PTCRA	SZ	0.0778969	1.09118	1	0	1
Endothelial	RAB23	SZ	-0.2208	2.6748	0.85269	-0.185688	1
Endothelial	RAB32	SZ	-0.24729	2.07711	0.867896	-0.166331	1
Endothelial	RARS2	SZ	0.221691	15.2061	1	0	1
Endothelial	REPS1	SZ	0.495384	1.56178	1	0	1
Endothelial	REV3L	SZ	0.595457	0.329867	1	0	1
Endothelial	RGL2	SZ	0.399606	3.2899	0.741311	0.330117	1
Endothelial	RIPOR2	SZ	-0.325568	0.639885	0.703913	-0.380044	1
Endothelial	RPF2	SZ	0.201529	0.58042	0.636408	0.472727	1
Endothelial	RPP40	SZ	0.0508217	0.4791	0.902034	0.123093	1
Endothelial	RPS6KA2	SZ	0.307948	1.74703	0.673202	0.421758	1
Endothelial	RREB1	SZ	-0.205151	NA	1	0	1
Endothelial	SAMD5	SZ	0.0793755	0.782361	0.933698	0.0831933	1
Endothelial	SCML4	SZ	-0.20939	0.832317	0.970682	-0.0367527	1
Endothelial	SEC63	SZ	0.288397	0.767913	0.727326	0.348685	1
Endothelial	SENP6	SZ	-0.999	13.1649	0.843641	-0.197238	1
Endothelial	SERPINB9	SZ	-0.00258213	0.537109	1	0	1
Endothelial	SESN1	SZ	-0.250944	0.512009	0.608225	-0.512609	1
Endothelial	SHPRH	SZ	0.999	10.1004	0.952974	0.0589723	1
Endothelial	SLC18B1	SZ	0.184677	0.606138	0.798118	0.255783	1
Endothelial	SLC35B3	SZ	-0.416214	0.691521	0.6492	-0.454874	1
Endothelial	SMPDL3A	SZ	-0.215166	0.471543	1	0	1
Endothelial	SNX14	SZ	0.214955	1.60288	0.846848	0.193142	1
Endothelial	SOD2	SZ	0.192217	0.0718303	1	0	1
Endothelial	SRF	SZ	-0.998896	2.14051	0.741366	-0.330044	1
Endothelial	SRPK1	SZ	-0.999	NA	0.715061	-0.365068	1
Endothelial	STK38	SZ	0.86807	1.26801	1	0	1
Endothelial	STX11	SZ	0.0418632	2.03129	0.948331	0.0648024	1
Endothelial	STX7	SZ	0.0515386	0.652503	0.871357	0.161935	1
Endothelial	SYNE1	SZ	0.0567198	0.528188	1	0	1
Endothelial	TAGAP	SZ	0.240255	0.589848	0.693829	0.393664	1
Endothelial	TAP1	SZ	-0.997284	0.000338519	1	0	1
Endothelial	TBP	SZ	0.0551207	0.663768	0.86925	0.164611	1
Endothelial	TBX18	SZ	0.0590838	0.865323	1	0	1
Endothelial	TCTE3	SZ	-0.996817	NA	1	0	1
Endothelial	TEAD3	SZ	-0.102338	NA	0.733754	-0.340137	1
Endothelial	TMEM217	SZ	0.999	3.28121	0.625535	0.488022	1
Endothelial	TNFAIP3	SZ	-0.249702	0.463002	0.621908	-0.493148	1
Endothelial	TPD52L1	SZ	0.0237882	1.37626	1	0	1
Endothelial	TRAM2	SZ	-0.141084	0.691334	0.939335	-0.0761063	1
Endothelial	TRDN	SZ	-0.0310723	0.478969	1	0	1
Endothelial	TREM1	SZ	-0.0603147	0.612247	0.956699	-0.0542969	1
Endothelial	TRIM38	SZ	0.263925	1.48898	0.952716	0.0592968	1
Endothelial	TXLNB	SZ	0.501088	1.07585	0.849199	0.19014	1
Endothelial	TXNDC5	SZ	0.120028	0.699109	0.749438	0.319381	1
Endothelial	U91328.1	SZ	0.0692045	1.66388	1	0	1
Endothelial	UBE3D	SZ	0.216704	0.714711	1	0	1
Endothelial	UFL1	SZ	0.395774	1.53759	0.738754	0.333504	1
Endothelial	UHRF1BP1	SZ	0.078798	NA	1	0	1
Endothelial	USP45	SZ	0.206543	0.984311	0.778168	0.281707	1
Endothelial	VTA1	SZ	0.0108768	0.473529	0.98183	0.022775	1
Endothelial	WTAP	SZ	-0.475154	1.25579	0.915216	-0.106462	1
Endothelial	YIPF3	SZ	-0.197485	0.525577	0.645612	-0.459867	1
Endothelial	ZBTB2	SZ	0.147553	0.479411	0.718091	0.361011	1
Endothelial	ZNF292	SZ	-0.581085	6.55006	0.931455	-0.0860144	1
Endothelial	ZNF76	SZ	-0.819203	2.85103	1	0	1
Endothelial	ABCC10	AD	-0.0737317	0.877745	0.932804	-0.0843181	1
Endothelial	AFDN	AD	0.304324	1.20778	1	0	1
Endothelial	AFDN-DT	AD	-0.440068	0.907878	1	0	1
Endothelial	AL031777.3	AD	0.998404	NA	1	0	1
Endothelial	AL080250.1	AD	0.344745	1.33461	0.794485	0.260491	1
Endothelial	AL132671.2	AD	-0.164234	0.640202	0.832063	-0.212057	1
Endothelial	AL136309.2	AD	0.0707948	1.52861	1	0	1
Endothelial	AL138720.1	AD	-0.118174	0.451157	0.892005	-0.135767	1
Endothelial	AL357054.4	AD	0.000676393	0.375597	1	0	1
Endothelial	AL365205.1	AD	0.322638	1.02312	1	0	1
Endothelial	AL365214.3	AD	0.358333	0.354268	1	0	1
Endothelial	AL450332.1	AD	-0.140892	NA	1	0	1
Endothelial	ANKRD6	AD	0.304099	0.643725	0.719659	0.358914	1
Endothelial	ATXN1	AD	0.306428	0.608597	0.709336	0.372748	1
Endothelial	B3GALT4	AD	0.0191747	2.15497	0.94835	0.064779	1
Endothelial	BAK1	AD	-0.316759	2.54101	0.893504	-0.133872	1
Endothelial	BCKDHB	AD	-0.406807	1.4356	1	0	1
Endothelial	BLOC1S5-TXNDC5	AD	-0.400917	1.04937	0.733253	-0.340802	1
Endothelial	BMP5	AD	0.49699	3.55645	0.771116	0.290915	1
Endothelial	BRD2	AD	0.300086	0.767561	0.718624	0.360299	1
Endothelial	BRPF3	AD	0.145969	0.387334	0.789313	0.267203	1
Endothelial	BTBD9	AD	0.011611	0.599244	1	0	1
Endothelial	BTN2A1	AD	-0.12408	1.54469	0.969259	-0.0385373	1
Endothelial	BTN3A2	AD	-0.875753	NA	1	0	1
Endothelial	C6orf106	AD	0.0102698	0.402471	1	0	1
Endothelial	C6orf62	AD	-0.568711	1.58711	0.665147	-0.432818	1
Endothelial	CASC15	AD	0.284156	0.649252	0.610767	0.508979	1
Endothelial	CCNC	AD	-0.0378966	1.22902	1	0	1
Endothelial	CDKAL1	AD	0.102376	0.753313	0.794409	0.26059	1
Endothelial	CDKN1A	AD	-0.167495	0.68487	1	0	1
Endothelial	CEP162	AD	-0.0484359	0.719458	0.952546	-0.0595102	1
Endothelial	COL10A1	AD	-0.212832	0.846658	0.724943	-0.35186	1
Endothelial	CYB5R4	AD	-0.207275	0.528089	0.821806	-0.225222	1
Endothelial	CYP39A1	AD	0.15102	0.476513	0.750005	0.318632	1
Endothelial	DAAM2	AD	-0.0791922	0.73352	0.870981	-0.162413	1
Endothelial	DACT2	AD	-0.0368807	0.518438	1	0	1
Endothelial	DCBLD1	AD	-0.181831	0.795654	0.657824	-0.44292	1
Endothelial	DLL1	AD	0.236838	0.525062	0.69731	0.388954	1
Endothelial	DNAH8	AD	-0.108657	1.13915	0.930364	-0.0873869	1
Endothelial	DSP	AD	-0.0575953	0.387215	1	0	1
Endothelial	E2F3	AD	0.0964915	0.495423	1	0	1
Endothelial	ECHDC1	AD	0.28693	6.15082	1	0	1
Endothelial	ENPP1	AD	-0.494225	0.878441	0.716646	-0.362945	1
Endothelial	ENPP3	AD	-0.257508	0.742116	0.7444	-0.326032	1
Endothelial	EZR	AD	0.711262	NA	1	0	1
Endothelial	F13A1	AD	-0.311892	0.640747	0.718848	-0.359999	1
Endothelial	FBXO30	AD	0.208406	NA	1	0	1
Endothelial	FBXO5	AD	0.224819	0.748126	0.773263	0.288109	1
Endothelial	FHL5	AD	0.223093	1.23298	0.966777	0.041651	1
Endothelial	FKBP1C	AD	-0.169217	2.45377	1	0	1
Endothelial	FKBP5	AD	0.161291	1.11755	0.952061	0.0601189	1
Endothelial	FOXC1	AD	-0.392412	0.893899	0.811149	-0.238944	1
Endothelial	GABRR2	AD	-0.634563	1.60145	0.696238	-0.390404	1
Endothelial	GUCA1B	AD	0.157684	0.546809	0.71975	0.358793	1
Endothelial	HACE1	AD	0.000848553	0.383984	1	0	1
Endothelial	HCG11	AD	0.996553	NA	1	0	1
Endothelial	HCRTR2	AD	0.0120263	1.0733	1	0	1
Endothelial	HDAC2	AD	0.190175	0.615016	0.694905	0.392207	1
Endothelial	HEBP2	AD	0.0521422	0.399144	0.89895	0.126988	1
Endothelial	HECA	AD	-0.392038	1.089	1	0	1
Endothelial	HEY2	AD	0.998766	6.72352	1	0	1
Endothelial	HFE	AD	-0.293944	1.32799	0.814849	-0.234175	1
Endothelial	HIST1H1D	AD	0.267921	2.2597	0.672786	0.422327	1
Endothelial	HIST1H1E	AD	-0.571064	2.459	0.697222	-0.389073	1
Endothelial	HIST1H2BC	AD	-0.0951682	2.1754	0.840023	-0.201864	1
Endothelial	HIST1H2BD	AD	0.327297	1.20751	0.793081	0.262312	1
Endothelial	HIST1H2BE	AD	-0.998736	NA	1	0	1
Endothelial	HIST1H2BG	AD	-0.997097	NA	1	0	1
Endothelial	HIST1H4B	AD	-0.396403	1.36635	0.750614	-0.31783	1
Endothelial	HIST1H4H	AD	0.255941	3.35529	0.906587	0.117344	1
Endothelial	HLA-DMA	AD	0.0740706	0.782456	0.868526	0.165531	1
Endothelial	HLA-DMB	AD	0.251716	0.837756	1	0	1
Endothelial	HLA-DPA1	AD	-0.176619	1.36316	0.806443	-0.245018	1
Endothelial	HLA-DQB1	AD	0.814718	NA	1	0	1
Endothelial	HSF2	AD	0.0464659	1.53921	1	0	1
Endothelial	IL20RA	AD	-0.128053	0.574552	0.937809	-0.0780237	1
Endothelial	IMPG1	AD	0.381929	0.867746	0.676642	0.41705	1
Endothelial	IRF4	AD	-0.168051	0.629103	0.68984	-0.399073	1
Endothelial	KCTD20	AD	0.0870128	0.578366	1	0	1
Endothelial	L3MBTL3	AD	0.157954	0.886007	0.744748	0.325573	1
Endothelial	LAMA2	AD	-0.167797	0.626933	0.880881	-0.149853	1
Endothelial	LAMA4	AD	-0.399004	1.07851	1	0	1
Endothelial	LCA5	AD	-0.347948	1.98307	1	0	1
Endothelial	LEMD2	AD	-0.722126	0.451857	1	0	1
Endothelial	LINC00222	AD	0.206446	0.692899	0.767041	0.296248	1
Endothelial	LRRC1	AD	-0.0560947	0.925354	1	0	1
Endothelial	LTV1	AD	-0.331025	1.09385	0.728381	-0.34728	1
Endothelial	MAK	AD	-0.0547311	2.10096	1	0	1
Endothelial	MAN1A1	AD	0.997064	NA	1	0	1
Endothelial	MANEA	AD	-0.0538557	1.09283	1	0	1
Endothelial	MAP3K7	AD	-0.0150942	0.814429	1	0	1
Endothelial	MAPK14	AD	-0.0701911	0.55276	1	0	1
Endothelial	MED20	AD	0.483531	2.63534	1	0	1
Endothelial	MED23	AD	-0.246836	0.497722	0.660232	-0.439592	1
Endothelial	MFSD4B	AD	0.321505	0.839149	0.693799	0.393705	1
Endothelial	MRPL14	AD	0.144867	0.786338	0.833753	0.20989	1
Endothelial	MRPS10	AD	0.988184	2.72857	0.84129	0.200243	1
Endothelial	MRPS18A	AD	-0.475828	1.555	0.651992	-0.450997	1
Endothelial	MTRF1L	AD	-0.0840763	0.731329	1	0	1
Endothelial	MYLK4	AD	-0.00383758	1.44062	0.96123	-0.0486107	1
Endothelial	NBAT1	AD	0.0873232	0.794074	1	0	1
Endothelial	NFKBIE	AD	0.524305	1.6627	0.728635	0.346942	1
Endothelial	NHSL1	AD	0.207357	0.679437	0.725237	0.351468	1
Endothelial	NOL7	AD	0.0902296	0.570755	1	0	1
Endothelial	NUP153	AD	0.0780298	0.73303	1	0	1
Endothelial	NUP43	AD	-0.246596	1.35084	1	0	1
Endothelial	OPN5	AD	-0.0696376	0.654918	1	0	1
Endothelial	ORC3	AD	0.337279	1.85864	0.808895	0.241852	1
Endothelial	OSTM1	AD	-0.0862285	0.921774	1	0	1
Endothelial	PDE7B	AD	-0.00952109	0.710204	1	0	1
Endothelial	PERP	AD	-0.111186	0.337764	0.79416	-0.260912	1
Endothelial	PHF10	AD	0.0936877	1.66925	0.956428	0.0546362	1
Endothelial	PHF3	AD	-0.180771	0.223937	1	0	1
Endothelial	PIM1	AD	-0.267159	1.02507	1	0	1
Endothelial	PNPLA1	AD	-0.966957	0.781025	0.751683	-0.316421	1
Endothelial	POLH	AD	-0.00671313	0.777646	0.969984	-0.0376285	1
Endothelial	PPP1R3G	AD	0.243916	0.743435	0.74481	0.32549	1
Endothelial	PRDM1	AD	-0.131489	0.709061	1	0	1
Endothelial	PRKN	AD	-0.0233477	4.2146	0.947845	-0.0654137	1
Endothelial	PSMB8	AD	-0.169671	1.69664	0.795418	-0.259282	1
Endothelial	PSMG4	AD	-0.0893775	0.652809	0.787382	-0.269712	1
Endothelial	PXT1	AD	-0.182383	0.83826	0.747564	-0.321853	1
Endothelial	RAB32	AD	-0.184628	NA	0.811604	-0.238358	1
Endothelial	REPS1	AD	0.524233	0.945932	1	0	1
Endothelial	RGL2	AD	-0.773856	2.09554	1	0	1
Endothelial	RMND1	AD	-0.122633	0.627799	0.718242	-0.360809	1
Endothelial	RNF144B	AD	0.997593	NA	1	0	1
Endothelial	RPF2	AD	-0.945767	2.07317	1	0	1
Endothelial	RPL7L1	AD	0.456756	2.34938	0.613084	0.505676	1
Endothelial	RREB1	AD	-0.182697	1.125	0.825445	-0.220548	1
Endothelial	RRP36	AD	-0.28761	1.1557	0.880598	-0.150211	1
Endothelial	RWDD1	AD	0.406678	1.24887	0.67426	0.420308	1
Endothelial	SASH1	AD	-0.0143334	2.1065	1	0	1
Endothelial	SCAF8	AD	0.047919	0.829105	0.961959	0.0476952	1
Endothelial	SEC63	AD	-0.0932166	1.08731	1	0	1
Endothelial	SERPINB1	AD	0.302171	0.638111	0.729683	0.345548	1
Endothelial	SERPINB9P1	AD	-0.199577	1.11734	0.765954	-0.297672	1
Endothelial	SESN1	AD	-0.167094	0.616857	0.744621	-0.32574	1
Endothelial	SH3BGRL2	AD	0.0370645	1.14767	0.910211	0.112772	1
Endothelial	SHPRH	AD	0.999	NA	0.77905	0.280557	1
Endothelial	SIRT5	AD	0.119894	1.30114	1	0	1
Endothelial	SLC17A5	AD	0.430938	1.0582	0.622987	0.491621	1
Endothelial	SLC25A27	AD	-0.19149	0.515001	0.71711	-0.362324	1
Endothelial	SLC35B3	AD	0.430543	0.723197	0.612009	0.507208	1
Endothelial	SMPD2	AD	0.310174	1.2096	0.85545	0.182169	1
Endothelial	SNRNP48	AD	-0.032558	0.855762	0.889034	-0.139527	1
Endothelial	SOD2	AD	0.11782	0.957358	0.901538	0.123719	1
Endothelial	SOX4	AD	0.0898537	0.977364	0.882097	0.148311	1
Endothelial	SSR1	AD	-0.00273655	0.599393	0.963075	-0.0462952	1
Endothelial	STK38	AD	-0.254948	0.637476	0.740838	-0.330744	1
Endothelial	STX11	AD	0.597873	1.97027	0.712366	0.368681	1
Endothelial	SUPT3H	AD	0.123352	1.22419	1	0	1
Endothelial	TAB2	AD	-0.34407	1.08791	1	0	1
Endothelial	TAGAP	AD	-0.158066	0.470983	0.804123	-0.248015	1
Endothelial	TAP1	AD	0.998894	0.0127432	1	0	1
Endothelial	TBP	AD	-0.0582998	0.741467	0.922271	-0.0975729	1
Endothelial	TBPL1	AD	0.0876372	0.486263	1	0	1
Endothelial	TBX18	AD	-0.715793	1.85464	1	0	1
Endothelial	TDP2	AD	-0.493126	NA	0.610392	-0.509514	1
Endothelial	TENT5A	AD	0.26583	0.819982	0.616028	0.501488	1
Endothelial	TFEB	AD	-0.028616	0.58093	0.876649	-0.155219	1
Endothelial	TMEM217	AD	-0.196772	0.767513	0.733052	-0.341069	1
Endothelial	TPD52L1	AD	-0.0181218	1.087	1	0	1
Endothelial	TRAF3IP2	AD	-0.753698	NA	0.817008	-0.231395	1
Endothelial	TRAM2	AD	0.72515	3.64524	0.678374	0.414683	1
Endothelial	TRDN	AD	0.291194	1.01864	0.884018	0.145878	1
Endothelial	TRIM38	AD	0.335702	NA	0.691064	0.397411	1
Endothelial	TXLNB	AD	0.215608	0.952617	0.815859	0.232875	1
Endothelial	TXNDC5	AD	-0.166153	0.557602	0.769867	-0.292549	1
Endothelial	U91328.1	AD	-0.376872	3.09282	1	0	1
Endothelial	UBE2J1	AD	-0.552558	0.878862	0.679603	-0.413005	1
Endothelial	UTRN	AD	0.0491296	0.850287	1	0	1
Endothelial	VPS52	AD	-0.451147	1.75101	1	0	1
Endothelial	VTA1	AD	0.194602	0.621299	0.835603	0.207522	1
Endothelial	WTAP	AD	-0.230806	0.952178	0.825614	-0.22033	1
Endothelial	XPO5	AD	-0.322868	1.01187	0.752147	-0.315809	1
Endothelial	ZBTB22	AD	-0.0850864	1.06851	0.869701	-0.164038	1
Endothelial	ZNF292	AD	0.691863	2.35588	0.692076	0.396039	1
Endothelial	AASS	MS	0.803189	NA	1	0	1
Endothelial	AC004949.1	MS	0.128059	0.717824	0.861304	0.174715	1
Endothelial	AC016831.5	MS	-0.679934	3.56818	0.79548	-0.259201	1
Endothelial	AC018638.7	MS	0.418816	1.35072	0.718746	0.360135	1
Endothelial	AC019117.3	MS	0.999	NA	0.645121	0.46055	1
Endothelial	AC090114.2	MS	0.0162084	0.858237	1	0	1
Endothelial	AC092167.1	MS	0.407036	1.6287	0.680054	0.412389	1
Endothelial	AHCYL2	MS	-0.260722	1.23187	0.668271	-0.428522	1
Endothelial	ATG9B	MS	-0.00132219	0.836966	0.98125	-0.0235014	1
Endothelial	BAZ1B	MS	-0.450658	1.0305	0.707939	-0.374625	1
Endothelial	BLVRA	MS	-0.312612	0.612808	0.623261	-0.491234	1
Endothelial	CARD11	MS	0.158091	0.404122	0.624281	0.489791	1
Endothelial	CAV2	MS	-0.0312805	0.878532	0.918317	-0.102554	1
Endothelial	CCDC126	MS	0.132181	0.546575	0.901633	0.123599	1
Endothelial	CCDC146	MS	-0.575068	NA	1	0	1
Endothelial	CCZ1B	MS	-0.647019	1.24348	0.621617	-0.49356	1
Endothelial	CDCA7L	MS	0.844086	NA	0.682182	0.409487	1
Endothelial	CHCHD3	MS	0.246146	1.45319	0.741004	0.330524	1
Endothelial	CLDN4	MS	-0.149224	6.0328	0.701324	-0.383534	1
Endothelial	CNOT4	MS	-0.297338	0.883809	1	0	1
Endothelial	DDX56	MS	-0.0355103	6.87585	0.901107	-0.124263	1
Endothelial	EGFR	MS	0.650363	1.73055	0.644174	0.461871	1
Endothelial	ELDR	MS	0.499517	1.15054	0.716885	0.362625	1
Endothelial	ELN	MS	-0.24775	0.822649	0.919192	-0.101452	1
Endothelial	ERV3-1	MS	0.189241	11.2357	0.882224	0.148151	1
Endothelial	EZH2	MS	-0.378876	0.975669	0.834374	-0.209095	1
Endothelial	FAM126A	MS	-0.32035	0.7246	0.691735	-0.396502	1
Endothelial	FAM133B	MS	0.998936	NA	0.64371	0.462518	1
Endothelial	FAM71F2	MS	0.37351	1.32732	1	0	1
Endothelial	FGL2	MS	-0.107637	2.0962	1	0	1
Endothelial	FLNC	MS	0.178723	0.992578	0.978505	0.0269435	1
Endothelial	FZD1	MS	0.112167	1.26027	0.847641	0.19213	1
Endothelial	FZD9	MS	0.395662	NA	0.644883	0.460883	1
Endothelial	GATAD1	MS	0.999	NA	0.724859	0.351972	1
Endothelial	GIMAP1	MS	0.389023	NA	1	0	1
Endothelial	GIMAP4	MS	0.297923	0.464691	1	0	1
Endothelial	GIMAP6	MS	-0.00369445	0.396333	1	0	1
Endothelial	GIMAP7	MS	0.23558	0.515164	0.874611	0.157805	1
Endothelial	GIMAP8	MS	-0.0178836	0.425162	1	0	1
Endothelial	GLI3	MS	-0.617866	NA	0.926021	-0.0928518	1
Endothelial	GNA12	MS	-0.170408	0.646725	0.760319	-0.305062	1
Endothelial	GTF2IRD2	MS	-0.339513	1.39518	0.665092	-0.432894	1
Endothelial	GTPBP10	MS	0.358686	0.84435	0.808971	0.241753	1
Endothelial	IGF2BP3	MS	0.110241	0.735486	1	0	1
Endothelial	IGFBP1	MS	0.0599373	1.61573	1	0	1
Endothelial	IL6	MS	-0.242272	0.898582	0.735389	-0.337966	1
Endothelial	IMMP2L	MS	-0.872413	2.92198	1	0	1
Endothelial	KIAA1549	MS	-0.0829605	0.69277	0.707802	-0.37481	1
Endothelial	KLHL7	MS	0.171453	0.656096	0.716245	0.363482	1
Endothelial	KRIT1	MS	0.979065	8.8848	0.71356	0.367079	1
Endothelial	LFNG	MS	-0.0346807	0.660073	1	0	1
Endothelial	LINC00265	MS	0.258462	3.04509	0.945244	0.06868	1
Endothelial	LRRC17	MS	-0.998183	NA	1	0	1
Endothelial	MIOS	MS	0.015146	0.496875	1	0	1
Endothelial	MKLN1	MS	0.52574	1.76216	0.691968	0.396186	1
Endothelial	MTPN	MS	0.998894	1.97434	1	0	1
Endothelial	NOS3	MS	-0.129861	0.716313	0.867453	-0.166894	1
Endothelial	NRF1	MS	-0.504644	1.57556	0.671115	-0.424618	1
Endothelial	PHF14	MS	0.0907677	0.568296	0.939924	0.0753655	1
Endothelial	PMPCB	MS	0.270341	1.03993	0.654402	0.447655	1
Endothelial	PNPLA8	MS	-0.199042	1.18246	0.78354	-0.274709	1
Endothelial	PON2	MS	-0.098813	0.868481	0.912271	-0.110175	1
Endothelial	PON3	MS	-0.347219	0.870852	0.822912	-0.223801	1
Endothelial	PTPN12	MS	-0.626876	NA	0.843382	-0.197569	1
Endothelial	RARRES2	MS	-0.995232	2.68148	1	0	1
Endothelial	SKAP2	MS	0.346797	1.00105	0.726168	0.350228	1
Endothelial	SMIM30	MS	0.136487	NA	0.832008	0.212127	1
Endothelial	STARD3NL	MS	0.0737186	1.01486	0.829223	0.215698	1
Endothelial	STYXL1	MS	0.999	43.5604	0.675529	0.418572	1
Endothelial	SVOPL	MS	0.998763	NA	1	0	1
Endothelial	TAX1BP1	MS	-0.400823	1.02936	0.682778	-0.408675	1
Endothelial	TES	MS	0.951064	NA	1	0	1
Endothelial	TMEM140	MS	0.998642	NA	1	0	1
Endothelial	TMEM176A	MS	-0.99841	0.522904	0.75693	-0.309514	1
Endothelial	TPK1	MS	0.209917	NA	1	0	1
Endothelial	TRA2A	MS	0.236599	0.680068	0.682131	0.409557	1
Endothelial	TRIM24	MS	-0.496282	1.14515	0.68702	-0.402903	1
Endothelial	TRIM73	MS	-0.141273	1.2467	1	0	1
Endothelial	TTC26	MS	0.214685	0.874581	1	0	1
Endothelial	TYW1B	MS	-0.54466	1.56765	0.647286	-0.457536	1
Endothelial	UBE2D4	MS	-0.100765	1.87367	1	0	1
Endothelial	UBE2H	MS	0.123874	1.87691	0.898419	0.127659	1
Endothelial	URGCP	MS	0.231209	0.787916	0.740726	0.330891	1
Endothelial	VOPP1	MS	0.815011	NA	0.626677	0.486409	1
Endothelial	VPS37D	MS	0.900419	2.40783	0.661917	0.437268	1
Endothelial	VPS50	MS	0.999	NA	0.724046	0.353056	1
Endothelial	XRCC2	MS	-0.173376	1.57109	1	0	1
Endothelial	ZC3HAV1	MS	0.268848	0.689157	0.696637	0.389864	1
Endothelial	ZNF117	MS	0.231976	6.49102	0.810056	0.240354	1
Endothelial	ZNF398	MS	-0.0804399	0.669925	1	0	1
Endothelial	ZNF786	MS	-0.0791965	0.563289	0.927366	-0.0911587	1
Endothelial	ZNF800	MS	0.334144	0.778002	0.765941	0.297689	1
Endothelial	ZNF862	MS	0.0791624	0.555859	0.669508	0.426824	1
Endothelial	AASS	PD	-0.281904	NA	1	0	1
Endothelial	ABCF2	PD	-0.331089	1.27609	1	0	1
Endothelial	AC004870.3	PD	0.575585	2.22074	0.714817	0.365395	1
Endothelial	AC004951.1	PD	-0.785542	2.29916	0.66186	-0.437347	1
Endothelial	AC006978.2	PD	0.317185	NA	1	0	1
Endothelial	AC007384.1	PD	0.998507	0.565628	1	0	1
Endothelial	AC018638.7	PD	-0.183629	1.61292	1	0	1
Endothelial	AC018645.2	PD	0.0801878	NA	1	0	1
Endothelial	AC105052.1	PD	-0.381539	0.716451	0.945151	-0.0687972	1
Endothelial	AGFG2	PD	-0.994128	4.74966	0.724075	-0.353018	1
Endothelial	AHCYL2	PD	0.669706	2.63301	0.808837	0.241927	1
Endothelial	ARHGEF35	PD	-0.0642527	1.26422	0.927502	-0.0909878	1
Endothelial	ARMC10	PD	0.317462	1.08982	0.661555	0.437767	1
Endothelial	ARPC1B	PD	0.916084	NA	0.623474	0.490933	1
Endothelial	AUTS2	PD	0.856734	NA	1	0	1
Endothelial	BCL7B	PD	0.918286	NA	0.793254	0.262088	1
Endothelial	BLVRA	PD	0.286919	1.03316	0.798285	0.255567	1
Endothelial	BRAF	PD	-0.824464	3.88469	0.720616	-0.357636	1
Endothelial	BRI3	PD	-0.0209396	0.852022	1	0	1
Endothelial	BUD31	PD	0.078233	4.00131	0.985309	0.0184137	1
Endothelial	C7orf26	PD	0.325727	2.09072	1	0	1
Endothelial	CCM2	PD	0.226262	NA	0.926526	0.0922171	1
Endothelial	CCZ1B	PD	-0.708171	2.50264	0.750554	-0.317908	1
Endothelial	CHPF2	PD	0.0896728	0.362029	0.804579	0.247426	1
Endothelial	CLDN15	PD	0.0882766	1.08349	0.873491	0.159226	1
Endothelial	CLDN4	PD	-0.561708	NA	1	0	1
Endothelial	CNPY4	PD	-0.998892	NA	0.777646	-0.282388	1
Endothelial	COX19	PD	-0.99832	15.5789	0.852076	-0.186471	1
Endothelial	CPED1	PD	0.568919	NA	0.640085	0.46758	1
Endothelial	CYTH3	PD	-0.826617	NA	1	0	1
Endothelial	DNAH11	PD	-0.998829	NA	1	0	1
Endothelial	DPY19L1	PD	0.958135	4.51136	0.708393	0.374015	1
Endothelial	EFCAB10	PD	-0.0395054	0.616765	0.890699	-0.13742	1
Endothelial	EIF2AK1	PD	-0.998355	3.32319	1	0	1
Endothelial	EIF3B	PD	0.573181	2.7088	1	0	1
Endothelial	EZH2	PD	-0.983648	NA	1	0	1
Endothelial	FAM71F2	PD	0.998171	2.87378	1	0	1
Endothelial	FLNC	PD	0.0623627	0.975118	1	0	1
Endothelial	FOXK1	PD	-0.321358	0.624007	1	0	1
Endothelial	GAL3ST4	PD	-0.0105782	1.28491	1	0	1
Endothelial	GALNT11	PD	0.992277	NA	1	0	1
Endothelial	GCC1	PD	0.998405	NA	0.779606	0.279833	1
Endothelial	GIMAP1	PD	-0.878316	NA	1	0	1
Endothelial	GIMAP2	PD	-0.170861	0.668206	0.93829	-0.0774193	1
Endothelial	GNGT1	PD	0.215729	2.26684	0.818376	0.229634	1
Endothelial	GPR146	PD	-0.840815	1.25552	1	0	1
Endothelial	GRB10	PD	0.339412	0.934552	0.692991	0.3948	1
Endothelial	GRID2IP	PD	0.675803	1.29406	0.615072	0.502846	1
Endothelial	GTF2IRD2	PD	0.0318319	1.09924	0.90025	0.125345	1
Endothelial	HIP1	PD	-0.17746	0.811918	0.711688	-0.36959	1
Endothelial	HSPB1	PD	0.195854	0.833129	0.856083	0.181363	1
Endothelial	HUS1	PD	0.374611	1.95661	0.658126	0.442502	1
Endothelial	IFRD1	PD	0.953414	NA	1	0	1
Endothelial	IGF2BP3	PD	-0.528631	0.32241	1	0	1
Endothelial	IGFBP1	PD	0.997135	NA	1	0	1
Endothelial	IQCE	PD	0.279538	1.05842	0.833935	0.209657	1
Endothelial	IRF5	PD	0.825984	4.67136	0.797265	0.256888	1
Endothelial	KDM7A	PD	-0.317748	1.01599	0.743695	-0.326965	1
Endothelial	KIAA1324L	PD	0.0728137	1.92986	0.884682	0.145037	1
Endothelial	KMT2C	PD	-0.0338162	0.500448	0.886623	-0.142579	1
Endothelial	LINC00957	PD	-0.365986	1.25885	0.723327	-0.354015	1
Endothelial	LINC00997	PD	-0.266317	3.47236	1	0	1
Endothelial	LRCH4	PD	-0.0765517	1.44948	0.931247	-0.0862757	1
Endothelial	LRRC17	PD	0.740371	NA	1	0	1
Endothelial	LSM5	PD	0.94698	NA	1	0	1
Endothelial	LUC7L2	PD	0.772308	1.60837	1	0	1
Endothelial	MAD1L1	PD	-0.145313	0.848018	0.718383	-0.360621	1
Endothelial	METTL2B	PD	-0.0173776	0.75839	1	0	1
Endothelial	MRM2	PD	0.142014	0.54357	0.770323	0.291952	1
Endothelial	MTRNR2L6	PD	0.342118	5.08552	0.896915	0.12956	1
Endothelial	NFE2L3	PD	0.0418112	0.52929	1	0	1
Endothelial	NOS3	PD	0.054245	0.422943	0.836609	0.206233	1
Endothelial	NPSR1	PD	-0.99759	NA	1	0	1
Endothelial	PCOLCE	PD	0.26389	0.764278	0.624625	0.489307	1
Endothelial	PDAP1	PD	0.859278	NA	0.820744	0.226588	1
Endothelial	PILRB	PD	-0.988977	0.45579	1	0	1
Endothelial	POMZP3	PD	0.116471	0.695487	1	0	1
Endothelial	PON2	PD	-0.998895	NA	1	0	1
Endothelial	PON3	PD	-0.767032	2.45812	1	0	1
Endothelial	POR	PD	-0.223633	0.677441	0.777	-0.283231	1
Endothelial	PRKAG2	PD	0.145906	0.447274	0.865226	0.169726	1
Endothelial	RADIL	PD	-0.114729	0.802053	0.856473	-0.180865	1
Endothelial	RAMP3	PD	-0.314546	1.38078	0.649526	-0.454421	1
Endothelial	RARRES2	PD	0.20838	0.928349	0.698857	0.386864	1
Endothelial	RBAK-RBAKDN	PD	-0.153791	1.01412	0.74413	-0.326389	1
Endothelial	RBM33	PD	0.04536	0.812468	1	0	1
Endothelial	RNF216	PD	0.244711	0.954426	0.786378	0.271018	1
Endothelial	RUNDC3B	PD	0.0532612	1.01378	1	0	1
Endothelial	SAMD9L	PD	0.194993	1.67634	1	0	1
Endothelial	SDK1	PD	-0.203887	0.994877	0.828073	-0.217174	1
Endothelial	SFRP4	PD	-0.849666	0.726468	1	0	1
Endothelial	SH2B2	PD	0.772847	NA	1	0	1
Endothelial	SKAP2	PD	-0.404217	1.40444	0.679123	-0.41366	1
Endothelial	SLC4A2	PD	0.0464172	0.390469	0.874846	0.157506	1
Endothelial	SND1	PD	0.283601	1.4981	1	0	1
Endothelial	SNX8	PD	0.557862	1.20166	0.685169	0.40542	1
Endothelial	SPDYE16	PD	0.381164	0.832962	0.838038	0.204403	1
Endothelial	SPDYE2B	PD	0.166238	1.14846	0.816245	0.232377	1
Endothelial	SPDYE5	PD	0.220412	0.638111	0.799678	0.253764	1
Endothelial	SRPK2	PD	-0.164801	0.480331	0.922808	-0.0968968	1
Endothelial	SRRT	PD	0.684231	1.01697	0.64134	0.465826	1
Endothelial	STAG3	PD	0.146139	0.67072	0.735831	0.337379	1
Endothelial	STK17A	PD	-0.400493	0.819653	0.628729	-0.483516	1
Endothelial	STYXL1	PD	0.490336	3.12398	0.894726	0.132327	1
Endothelial	TAF6	PD	-0.504249	1.05817	0.731651	-0.34293	1
Endothelial	TMED4	PD	0.5912	9.45692	1	0	1
Endothelial	TMEM120A	PD	-0.227516	0.648768	0.724626	-0.352282	1
Endothelial	TMEM140	PD	0.999	4.11472	0.63159	0.47949	1
Endothelial	TMEM176A	PD	0.217024	0.479191	0.612093	0.507088	1
Endothelial	TNRC18	PD	-0.196573	1.77166	0.714198	-0.366224	1
Endothelial	TNS3	PD	0.464982	1.08052	0.620773	0.494755	1
Endothelial	TP53TG1	PD	-0.0688067	0.524277	1	0	1
Endothelial	TRBC1	PD	0.406786	1.54339	0.660321	0.43947	1
Endothelial	TRBC2	PD	-0.249594	1.26552	0.733261	-0.340791	1
Endothelial	TRGC1	PD	-0.998895	0.118091	1	0	1
Endothelial	TRIM56	PD	0.562356	0.968405	1	0	1
Endothelial	TYW1B	PD	-0.0721039	1.63013	0.963478	-0.0457893	1
Endothelial	UBN2	PD	-0.104075	1.06258	0.986768	-0.0165843	1
Endothelial	USP42	PD	-0.814747	1.49731	0.694842	-0.392293	1
Endothelial	VPS37D	PD	-0.496265	2.7576	0.844769	-0.195797	1
Endothelial	WNT16	PD	0.524777	7.88989	1	0	1
Endothelial	YKT6	PD	-0.274315	0.98462	0.75084	-0.317532	1
Endothelial	ZDHHC4	PD	0.421563	0.940117	0.672167	0.423176	1
Endothelial	ZKSCAN5	PD	0.510658	1.06368	0.720725	0.35749	1
Endothelial	ZNF3	PD	-0.742567	1.38835	0.640824	-0.466548	1
Endothelial	ZNF800	PD	-0.334504	1.01878	0.816531	-0.232009	1
Endothelial	ZNF853	PD	0.540266	1.98509	0.774678	0.286261	1
Endothelial	ZPBP	PD	-0.0368643	2.08327	0.932517	-0.0846788	1
Endothelial	ZSCAN25	PD	0.331688	1.63532	1	0	1
Endothelial	ZYX	PD	-0.882766	0.402268	1	0	1
Endothelial	AC004949.1	BD	-0.0402155	2.17945	0.975148	-0.0311528	1
Endothelial	AC005154.4	BD	0.997771	NA	1	0	1
Endothelial	AC005154.5	BD	0.98737	NA	1	0	1
Endothelial	AC006978.2	BD	0.998678	NA	1	0	1
Endothelial	AC007384.1	BD	0.191559	0.60246	0.726834	0.34934	1
Endothelial	AC018638.7	BD	-0.267019	1.25891	0.868146	-0.166014	1
Endothelial	AC024084.1	BD	0.545646	9.67382	1	0	1
Endothelial	AC068533.4	BD	-0.996929	3.22363	1	0	1
Endothelial	AC073111.5	BD	0.25295	NA	1	0	1
Endothelial	AC074183.1	BD	0.998812	NA	1	0	1
Endothelial	AC092167.1	BD	0.438459	NA	1	0	1
Endothelial	AC105052.1	BD	-0.999	2.66539	0.68452	-0.406302	1
Endothelial	AGBL3	BD	-0.889333	6.14654	0.843052	-0.197991	1
Endothelial	AGFG2	BD	-0.998818	NA	0.677659	-0.41566	1
Endothelial	AKAP9	BD	0.281886	6.70172	0.728661	0.346907	1
Endothelial	AP5Z1	BD	0.298398	1.86921	0.871069	0.162301	1
Endothelial	ARF5	BD	0.980753	NA	0.821379	0.225772	1
Endothelial	ARHGEF35	BD	0.351494	1.38747	0.891644	0.136224	1
Endothelial	ARMC10	BD	-0.999	NA	0.610985	-0.508667	1
Endothelial	BET1	BD	0.0277375	0.939879	1	0	1
Endothelial	BMT2	BD	-0.0420465	0.747367	0.95681	-0.0541571	1
Endothelial	BPGM	BD	0.999	6.01078	0.678489	0.414527	1
Endothelial	BRAT1	BD	0.956034	NA	0.753848	0.313569	1
Endothelial	C7orf50	BD	0.19549	NA	1	0	1
Endothelial	CADPS2	BD	0.999	6.92486	0.762493	0.302208	1
Endothelial	CALD1	BD	-0.889362	3.81448	0.733389	-0.340621	1
Endothelial	CASD1	BD	-0.998891	NA	0.759314	-0.306382	1
Endothelial	CCDC126	BD	-0.96257	NA	0.706021	-0.377205	1
Endothelial	CCT6A	BD	0.163431	2.91144	1	0	1
Endothelial	CDK13	BD	0.995538	2.54355	0.719153	0.359591	1
Endothelial	CDK6	BD	-0.942724	4.49263	0.627944	-0.484623	1
Endothelial	CHCHD3	BD	0.999	NA	0.73764	0.33498	1
Endothelial	COG5	BD	0.45407	1.20559	0.713963	0.366538	1
Endothelial	COL1A2	BD	-0.386834	0.592862	0.656631	-0.444569	1
Endothelial	COX19	BD	-0.0809268	1.51939	0.800576	-0.252601	1
Endothelial	CPED1	BD	-0.524541	6.33687	1	0	1
Endothelial	CRCP	BD	-0.239856	1.53276	0.724132	-0.352942	1
Endothelial	CUX1	BD	0.503412	1.47351	0.691436	0.396907	1
Endothelial	CYREN	BD	-0.0755948	NA	0.885991	-0.143379	1
Endothelial	DBNL	BD	-0.262591	1.35582	0.718108	-0.360988	1
Endothelial	DENND2A	BD	-0.998271	NA	1	0	1
Endothelial	DPY19L1	BD	-0.257744	0.735721	0.760778	-0.304459	1
Endothelial	DTX2	BD	-0.834588	NA	0.608075	-0.512824	1
Endothelial	EFCAB10	BD	0.00122834	0.636816	0.980705	0.0241851	1
Endothelial	EIF3B	BD	0.955912	3.57835	0.690607	0.398032	1
Endothelial	ELDR	BD	-0.867239	1.7745	1	0	1
Endothelial	ELFN1	BD	-0.228652	0.583171	0.64007	-0.467601	1
Endothelial	EZH2	BD	0.999	NA	0.659079	0.441185	1
Endothelial	FAM71F2	BD	0.207392	1.03518	0.680225	0.412156	1
Endothelial	FKBP14	BD	-0.0128167	0.87473	0.936163	-0.0800938	1
Endothelial	FOXK1	BD	-0.998835	2.38884	1	0	1
Endothelial	GAL3ST4	BD	-0.565112	1.87435	0.726479	-0.349813	1
Endothelial	GCC1	BD	0.959518	12.1865	0.730842	0.344006	1
Endothelial	GIGYF1	BD	0.149472	1.60462	0.754062	0.313287	1
Endothelial	GIMAP4	BD	0.0388738	3.62923	0.952437	0.0596465	1
Endothelial	GIMAP5	BD	-0.621223	NA	1	0	1
Endothelial	GIMAP6	BD	0.998872	NA	0.706268	0.376872	1
Endothelial	GIMAP8	BD	0.118919	0.911478	0.905944	0.118156	1
Endothelial	GNB2	BD	0.864075	3.77936	0.628441	0.483922	1
Endothelial	GNGT1	BD	-0.999	NA	0.620271	-0.495467	1
Endothelial	GSTK1	BD	0.485975	1.18904	0.710216	0.371566	1
Endothelial	HERPUD2	BD	0.0814221	0.761999	0.914953	0.106793	1
Endothelial	HIBADH	BD	0.998863	0.661773	0.6877	0.401979	1
Endothelial	HIP1	BD	-0.998891	NA	0.92591	-0.0929923	1
Endothelial	IGFBP3	BD	-0.023681	1.05526	1	0	1
Endothelial	IQCE	BD	0.999	NA	0.80949	0.241084	1
Endothelial	IRF5	BD	0.272086	1.43923	0.732581	0.341694	1
Endothelial	KDM7A	BD	-0.105278	0.474673	0.862131	-0.173662	1
Endothelial	KIAA1549	BD	-0.492139	1.35264	1	0	1
Endothelial	KMT2E	BD	0.153093	0.916208	0.944927	0.0690784	1
Endothelial	KRBA1	BD	-0.998945	6.95764	0.890792	-0.137302	1
Endothelial	KRIT1	BD	-0.545684	NA	0.875623	-0.15652	1
Endothelial	LFNG	BD	-0.346579	2.92322	0.841338	-0.200182	1
Endothelial	LINC00265	BD	0.228131	1.7253	0.774716	0.286212	1
Endothelial	LINC01006	BD	-0.00638448	1.00074	1	0	1
Endothelial	LMBR1	BD	-0.745183	2.16839	0.660492	-0.439234	1
Endothelial	LRCH4	BD	0.998772	2.87731	0.618756	0.497614	1
Endothelial	MEPCE	BD	-0.0260446	NA	0.916904	-0.104335	1
Endothelial	MGAM	BD	-0.236704	0.503883	0.628686	-0.483577	1
Endothelial	MTERF1	BD	0.1722	2.9635	1	0	1
Endothelial	MTPN	BD	0.802011	3.83067	0.79915	0.254448	1
Endothelial	MYO1G	BD	0.0746111	0.987878	0.885686	0.143765	1
Endothelial	NOM1	BD	0.542707	1.78933	0.668739	0.427879	1
Endothelial	NUP205	BD	0.73457	NA	1	0	1
Endothelial	OGDH	BD	-0.840906	NA	0.64562	-0.459856	1
Endothelial	PCOLCE	BD	-0.661483	1.70926	0.715387	-0.364631	1
Endothelial	PHKG1	BD	-0.824397	NA	0.781279	-0.277653	1
Endothelial	PLEKHA8	BD	0.998825	0.0979665	1	0	1
Endothelial	POM121C	BD	0.828228	2.43071	0.702157	0.38241	1
Endothelial	PRKRIP1	BD	0.999	5.1112	0.709238	0.372879	1
Endothelial	PTN	BD	0.312632	0.957702	0.69758	0.388589	1
Endothelial	PUS7	BD	0.483166	0.749799	1	0	1
Endothelial	RARRES2	BD	-0.29417	2.34767	0.83363	-0.210048	1
Endothelial	RBM33	BD	0.65341	0.961333	0.652455	0.450355	1
Endothelial	RUNDC3B	BD	0.998837	NA	0.799669	0.253776	1
Endothelial	SAMD9	BD	-0.16979	1.97403	0.897708	-0.128558	1
Endothelial	SERPINE1	BD	-0.376269	1.75381	0.641755	-0.465247	1
Endothelial	SLC13A4	BD	-0.660109	4.40925	0.790228	-0.266015	1
Endothelial	SNX8	BD	0.526496	1.07572	1	0	1
Endothelial	SP4	BD	0.120242	0.739552	0.797779	0.256222	1
Endothelial	SPDYE2B	BD	0.318018	NA	0.747783	0.321564	1
Endothelial	SRPK2	BD	0.237106	0.609723	0.747589	0.321821	1
Endothelial	STEAP4	BD	-0.835067	NA	0.79735	-0.256778	1
Endothelial	STK17A	BD	-0.142644	0.920127	1	0	1
Endothelial	STMP1	BD	-0.0972599	3.85276	0.947946	-0.0652866	1
Endothelial	SUMF2	BD	0.0237312	NA	1	0	1
Endothelial	SVOPL	BD	-0.29891	2.50059	0.812801	-0.236814	1
Endothelial	TMED4	BD	0.997659	4.60393	0.732701	0.341535	1
Endothelial	TMEM213	BD	0.425441	1.74436	0.785026	0.272775	1
Endothelial	TNPO3	BD	-0.33062	0.871483	0.63339	-0.47696	1
Endothelial	TRBC1	BD	-0.375434	1.35725	0.77382	-0.287381	1
Endothelial	TRIM56	BD	0.280512	1.16787	0.767347	0.295846	1
Endothelial	WASL	BD	-0.360061	0.80329	0.726432	-0.349875	1
Endothelial	WIPI2	BD	-0.00648081	1.5269	0.992781	-0.00904769	1
Endothelial	YKT6	BD	0.101235	1.67725	1	0	1
Endothelial	ZAN	BD	0.690184	1.7513	0.659157	0.441077	1
Endothelial	ZC3HAV1	BD	-0.900717	NA	0.866157	-0.168542	1
Endothelial	ZNF282	BD	0.99886	NA	1	0	1
Endothelial	ZNF467	BD	0.359072	NA	1	0	1
Endothelial	ZNF800	BD	-0.999	NA	0.656563	-0.444663	1
Endothelial	ZP3	BD	0.290302	0.937385	0.720369	0.357966	1
Endothelial	AASS	MD	-0.876277	2.65044	0.699732	-0.385683	1
Endothelial	ABCB4	MD	-0.291539	0.487273	0.62584	-0.487591	1
Endothelial	ABCF2	MD	0.0337658	0.873918	1	0	1
Endothelial	AC004870.3	MD	0.0503585	0.380898	0.822887	0.223833	1
Endothelial	AC004982.2	MD	0.188554	0.311851	0.644794	0.461007	1
Endothelial	AC005154.5	MD	0.215775	0.454009	0.806997	0.244302	1
Endothelial	AC007091.1	MD	-0.231811	0.661104	0.688269	-0.401205	1
Endothelial	AC007384.1	MD	-0.331845	1.15097	1	0	1
Endothelial	AC074183.1	MD	-0.369669	2.26435	0.700666	-0.384421	1
Endothelial	AC078842.2	MD	0.164954	0.35924	0.676674	0.417007	1
Endothelial	AC090114.2	MD	-0.116958	0.672887	0.78376	-0.274422	1
Endothelial	AC092100.1	MD	-0.362609	0.91002	1	0	1
Endothelial	AC105052.3	MD	0.00434879	0.626026	1	0	1
Endothelial	AC147651.1	MD	0.997979	NA	1	0	1
Endothelial	ADCK2	MD	0.20138	0.543257	0.630295	0.481312	1
Endothelial	AGBL3	MD	0.952206	NA	1	0	1
Endothelial	AGFG2	MD	-0.999	3.42932	0.666986	-0.430289	1
Endothelial	ARHGEF35	MD	-0.185867	0.654942	0.661387	-0.437999	1
Endothelial	ARHGEF5	MD	-0.0526716	0.725228	1	0	1
Endothelial	AUTS2	MD	0.355413	1.36907	0.7483	0.320881	1
Endothelial	BAZ1B	MD	0.0718094	1.38064	0.931318	0.0861868	1
Endothelial	BBS9	MD	0.463441	0.55378	1	0	1
Endothelial	BLVRA	MD	-0.228264	0.535192	0.740403	-0.331319	1
Endothelial	BPGM	MD	0.0618737	0.621125	1	0	1
Endothelial	BRAF	MD	-0.110145	0.434266	0.800895	-0.252189	1
Endothelial	BRAT1	MD	-0.101726	0.524845	1	0	1
Endothelial	BUD31	MD	0.306099	0.887161	1	0	1
Endothelial	C7orf26	MD	0.00739634	0.415232	1	0	1
Endothelial	CADPS2	MD	0.152107	0.806222	0.821714	0.225341	1
Endothelial	CALU	MD	-0.309572	0.782589	0.725452	-0.351181	1
Endothelial	CASTOR2	MD	-0.0158622	0.621644	0.95046	-0.0621295	1
Endothelial	CCDC126	MD	0.109843	0.546977	0.748907	0.320081	1
Endothelial	CCDC146	MD	0.0186775	0.764153	1	0	1
Endothelial	CCM2	MD	-0.442571	0.670028	0.61907	-0.497168	1
Endothelial	CCZ1B	MD	0.998314	NA	0.628966	0.483183	1
Endothelial	CDK6	MD	-0.0910865	NA	1	0	1
Endothelial	CHPF2	MD	0.0175262	0.404672	0.978684	0.0267193	1
Endothelial	CHST12	MD	-0.110304	0.37835	0.853544	-0.184599	1
Endothelial	CLDN15	MD	0.28676	0.755276	0.767602	0.295513	1
Endothelial	CNPY4	MD	0.667489	0.778457	1	0	1
Endothelial	CPSF4	MD	-0.249481	1.0028	1	0	1
Endothelial	CUX1	MD	0.00721196	0.976625	1	0	1
Endothelial	CYP3A5	MD	-0.435569	0.636487	1	0	1
Endothelial	DDX56	MD	0.112737	0.567048	1	0	1
Endothelial	DNAH11	MD	0.180032	0.353952	0.641247	0.465956	1
Endothelial	DNAJB6	MD	-0.112538	0.728768	1	0	1
Endothelial	DNAJC2	MD	0.613467	0.776332	0.612213	0.506917	1
Endothelial	DUS4L	MD	0.143597	0.654129	0.725359	0.351305	1
Endothelial	EGFR	MD	0.0976611	0.325277	0.830552	0.213993	1
Endothelial	EIF4H	MD	0.34029	0.961153	1	0	1
Endothelial	ELN	MD	-0.258485	0.610359	0.619793	-0.496143	1
Endothelial	EPHB4	MD	-0.0894332	0.769427	0.777372	-0.282745	1
Endothelial	ERV3-1	MD	-0.60578	3.56279	1	0	1
Endothelial	ESYT2	MD	0.330048	1.11179	1	0	1
Endothelial	FAM126A	MD	0.229672	0.61349	0.685483	0.404992	1
Endothelial	FAM185A	MD	0.46223	1.45523	1	0	1
Endothelial	FAM20C	MD	-0.549848	2.17769	0.756244	-0.310417	1
Endothelial	FLNC	MD	0.457854	0.943928	0.796889	0.257375	1
Endothelial	FZD1	MD	-0.476346	0.765478	1	0	1
Endothelial	GAL3ST4	MD	-0.289197	0.752547	0.62998	-0.481755	1
Endothelial	GIGYF1	MD	0.0596363	0.788044	0.868956	0.164984	1
Endothelial	GIMAP1	MD	0.126738	2.06588	1	0	1
Endothelial	GIMAP2	MD	-0.057001	0.510249	0.840885	-0.200761	1
Endothelial	GIMAP5	MD	0.241519	0.645807	1	0	1
Endothelial	GNGT1	MD	-0.929414	2.21046	0.797808	-0.256186	1
Endothelial	GRID2IP	MD	-0.327007	0.66098	0.633702	-0.476523	1
Endothelial	GRM8	MD	-0.137558	0.935094	0.616201	-0.501242	1
Endothelial	GTF2IRD2	MD	-0.00557605	0.802726	1	0	1
Endothelial	H2AFV	MD	0.59946	1.49183	0.685736	0.404648	1
Endothelial	HBP1	MD	0.1662	NA	1	0	1
Endothelial	HERPUD2	MD	-0.203417	0.75987	1	0	1
Endothelial	IGF2BP3	MD	0.213378	0.583194	0.938892	0.0766627	1
Endothelial	IGFBP1	MD	0.0205971	1.01745	1	0	1
Endothelial	IL6	MD	-0.181982	0.707426	0.706663	-0.376342	1
Endothelial	INMT	MD	0.0560833	0.56218	1	0	1
Endothelial	IRF5	MD	-0.328273	2.77124	1	0	1
Endothelial	KCP	MD	0.398918	1.49325	1	0	1
Endothelial	KDM7A	MD	-0.305971	0.511284	0.612544	-0.506445	1
Endothelial	KIAA1147	MD	0.170394	2.04678	0.92937	0.0886378	1
Endothelial	KMT2E	MD	-0.0194333	0.615406	0.923955	-0.0954531	1
Endothelial	KRBA1	MD	0.949681	0.265309	1	0	1
Endothelial	LFNG	MD	0.719405	0.434786	1	0	1
Endothelial	LINC00997	MD	-0.0500114	0.477137	0.895657	-0.13115	1
Endothelial	LINC02604	MD	-0.746085	3.15239	0.760923	-0.304268	1
Endothelial	LMBR1	MD	0.935368	NA	0.740881	0.330686	1
Endothelial	LRGUK	MD	-0.385852	1.29557	0.817681	-0.230528	1
Endothelial	LRRC17	MD	-0.0750099	0.399453	0.804049	-0.24811	1
Endothelial	LSMEM1	MD	0.132198	0.290501	1	0	1
Endothelial	MEPCE	MD	0.0192077	0.49385	0.927919	0.0904633	1
Endothelial	METTL2B	MD	-0.169156	0.850905	0.838672	-0.203592	1
Endothelial	MGAM	MD	-0.0141261	0.778709	1	0	1
Endothelial	MIOS	MD	-0.00587659	0.398908	1	0	1
Endothelial	MKRN1	MD	0.21846	0.541219	1	0	1
Endothelial	NCAPG2	MD	-0.250827	0.793484	0.687649	-0.402048	1
Endothelial	NUP205	MD	0.309907	0.803406	0.664681	0.43346	1
Endothelial	OGDH	MD	0.000899186	0.750529	1	0	1
Endothelial	OR2A7	MD	-0.0197734	1.38906	0.915134	-0.106565	1
Endothelial	ORAI2	MD	0.503575	1.64611	0.793516	0.261747	1
Endothelial	ORC5	MD	-0.775387	0.870451	1	0	1
Endothelial	PAXIP1	MD	0.221108	0.923465	0.820602	0.226771	1
Endothelial	PCOLCE	MD	-0.249144	0.47721	0.654608	-0.44737	1
Endothelial	PDIA4	MD	0.872158	5.13313	0.849572	0.189664	1
Endothelial	PILRB	MD	-0.0201885	0.330148	1	0	1
Endothelial	PLEKHA8	MD	-0.998074	NA	1	0	1
Endothelial	PNPLA8	MD	-0.0694018	0.804515	1	0	1
Endothelial	POLM	MD	-0.284117	0.598993	0.652712	-0.449998	1
Endothelial	POM121C	MD	-0.175709	1.32385	1	0	1
Endothelial	POMZP3	MD	-0.417908	0.239052	1	0	1
Endothelial	POR	MD	-0.03946	0.449341	1	0	1
Endothelial	RAC1	MD	-0.497426	0.658495	0.93601	-0.0802857	1
Endothelial	RAMP3	MD	0.601177	1.3763	0.752573	0.315248	1
Endothelial	RBM33	MD	-0.0420237	0.568822	1	0	1
Endothelial	RHEB	MD	-0.998688	1.774	1	0	1
Endothelial	RINT1	MD	0.0998556	0.681526	1	0	1
Endothelial	RNF32	MD	0.538964	1.49414	0.773092	0.288333	1
Endothelial	RUNDC3B	MD	0.528031	0.773444	1	0	1
Endothelial	SMURF1	MD	0.00393613	4.12596	1	0	1
Endothelial	SND1	MD	-0.0131268	0.8869	1	0	1
Endothelial	SNHG15	MD	-0.184835	0.77514	0.79002	-0.266285	1
Endothelial	SNX13	MD	-0.00325245	0.906886	1	0	1
Endothelial	SP4	MD	-0.0577483	0.359137	0.871494	-0.161762	1
Endothelial	SPDYE16	MD	-0.68436	0.647116	1	0	1
Endothelial	SPDYE3	MD	0.141513	0.599465	0.739381	0.332673	1
Endothelial	SSPO	MD	-0.0329351	0.947148	1	0	1
Endothelial	ST7	MD	0.0150187	0.652305	1	0	1
Endothelial	STAG3	MD	0.354057	0.655021	1	0	1
Endothelial	STEAP4	MD	0.0606957	1.02791	1	0	1
Endothelial	STK31	MD	-0.0300305	0.54789	1	0	1
Endothelial	SVOPL	MD	0.168385	0.837024	0.696209	0.390443	1
Endothelial	TFPI2	MD	0.158686	1.67184	0.780441	0.278744	1
Endothelial	THSD7A	MD	-0.146492	0.350485	0.69646	-0.390104	1
Endothelial	TMEM120A	MD	0.205265	0.411052	0.634746	0.475057	1
Endothelial	TMEM176A	MD	-0.0956495	0.634622	1	0	1
Endothelial	TNPO3	MD	-0.122925	0.455629	0.696641	-0.389858	1
Endothelial	TNS3	MD	-0.214885	0.63864	0.76961	-0.292885	1
Endothelial	TRIM73	MD	0.0283484	0.670469	1	0	1
Endothelial	TSPAN12	MD	0.999	3.51353	0.673781	0.420964	1
Endothelial	TYW1B	MD	0.543031	NA	1	0	1
Endothelial	UBE2D4	MD	-0.0170989	1.8055	0.872267	-0.16078	1
Endothelial	UBN2	MD	-0.0766215	0.622637	0.906232	-0.117792	1
Endothelial	UPP1	MD	-0.583821	1.87508	0.662068	-0.437059	1
Endothelial	URGCP	MD	-0.131733	0.571187	1	0	1
Endothelial	USP42	MD	-0.000240853	3.93065	0.98954	-0.0131106	1
Endothelial	VOPP1	MD	-0.128262	0.484504	0.688361	-0.401081	1
Endothelial	WDR86	MD	-0.07164	0.601287	0.844665	-0.19593	1
Endothelial	XRCC2	MD	-0.109923	0.550633	0.77557	-0.285097	1
Endothelial	ZAN	MD	-0.0130861	1.14893	0.959483	-0.0508029	1
Endothelial	ZC3HAV1	MD	0.23194	0.763881	0.784481	0.273484	1
Endothelial	ZNF736	MD	0.0743741	1.62825	1	0	1
Endothelial	ZNF853	MD	0.886276	NA	0.681021	0.41107	1
Endothelial	ZNF92	MD	-0.968532	8.2233	1	0	1
Endothelial	ZPBP	MD	0.0692791	0.687601	1	0	1
Endothelial	ZYX	MD	0.287129	0.313999	1	0	1
Endothelial	AASS	SZ	-0.401367	0.953391	1	0	1
Endothelial	AC004951.1	SZ	0.0719284	0.57648	1	0	1
Endothelial	AC005154.4	SZ	0.284325	0.553547	0.637041	0.47184	1
Endothelial	AC005154.5	SZ	0.633063	4.91034	1	0	1
Endothelial	AC007091.1	SZ	0.998719	NA	1	0	1
Endothelial	AC018638.7	SZ	0.187514	0.818043	0.884427	0.14536	1
Endothelial	AC024084.1	SZ	0.28939	0.892725	1	0	1
Endothelial	AC068533.4	SZ	0.999	NA	0.815473	0.233371	1
Endothelial	AC078846.1	SZ	-0.405598	0.494764	0.646133	-0.459141	1
Endothelial	AC090114.2	SZ	-0.028371	0.458915	1	0	1
Endothelial	AC092167.1	SZ	-0.137673	0.505821	1	0	1
Endothelial	AC105052.1	SZ	-0.225663	0.702481	0.640211	-0.467404	1
Endothelial	AGBL3	SZ	-0.146946	1.39068	0.936572	-0.0795785	1
Endothelial	AGFG2	SZ	0.998943	NA	0.712676	0.368265	1
Endothelial	AIMP2	SZ	-0.110351	0.661294	0.859379	-0.177165	1
Endothelial	AKAP9	SZ	0.157842	1.71024	0.798796	0.254906	1
Endothelial	AP5Z1	SZ	0.189427	0.772443	1	0	1
Endothelial	ARF5	SZ	0.290142	1.36505	0.715401	0.364613	1
Endothelial	ARHGEF5	SZ	0.227003	0.522091	0.677011	0.416546	1
Endothelial	ARMC10	SZ	-0.197641	NA	1	0	1
Endothelial	ATG9B	SZ	0.335928	0.615934	0.700462	0.384697	1
Endothelial	BAZ1B	SZ	0.087418	1.20753	1	0	1
Endothelial	BBS9	SZ	0.337942	0.609888	1	0	1
Endothelial	BLVRA	SZ	-0.383613	0.327365	1	0	1
Endothelial	BUD23	SZ	0.258132	0.77793	0.704888	0.378731	1
Endothelial	C1GALT1	SZ	-0.141141	0.764595	1	0	1
Endothelial	C7orf26	SZ	0.358897	0.957777	0.795135	0.259649	1
Endothelial	CADPS2	SZ	-0.270648	0.721876	1	0	1
Endothelial	CALD1	SZ	0.308486	2.19968	0.672555	0.422644	1
Endothelial	CALU	SZ	-0.180831	0.400701	0.683323	-0.407933	1
Endothelial	CASTOR2	SZ	-0.714673	0.410974	1	0	1
Endothelial	CBLL1	SZ	0.083984	0.636983	0.823282	0.223326	1
Endothelial	CCDC126	SZ	-0.0163121	0.624692	0.917466	-0.103626	1
Endothelial	CCDC146	SZ	-0.107999	0.482967	0.738087	-0.334388	1
Endothelial	CCZ1	SZ	0.106959	0.449098	0.708715	0.373583	1
Endothelial	CD36	SZ	-0.310749	0.634221	0.634145	-0.475901	1
Endothelial	CDCA7L	SZ	0.999	3.56758	0.693707	0.39383	1
Endothelial	CDK13	SZ	-0.41028	1.49727	0.631822	-0.479163	1
Endothelial	CHPF2	SZ	0.172553	0.357239	0.662082	0.437041	1
Endothelial	CLDN15	SZ	0.0670795	0.631743	0.773365	0.287976	1
Endothelial	CNPY4	SZ	0.200086	0.944249	0.718655	0.360257	1
Endothelial	COL1A2	SZ	-0.321217	0.839058	0.827078	-0.218451	1
Endothelial	CRCP	SZ	0.567755	2.31434	0.670387	0.425617	1
Endothelial	CUL1	SZ	0.0991113	0.601197	0.939708	0.0756365	1
Endothelial	CUX1	SZ	0.0831105	0.935884	0.902206	0.122875	1
Endothelial	CYP3A5	SZ	-0.965345	NA	1	0	1
Endothelial	CYTH3	SZ	-0.998827	3.57047	0.813444	-0.235985	1
Endothelial	DBNL	SZ	-0.271016	0.551304	0.656976	-0.444092	1
Endothelial	DENND2A	SZ	-0.192583	0.350587	0.734282	-0.339436	1
Endothelial	DLD	SZ	-0.46509	0.672379	0.854456	-0.183435	1
Endothelial	DNAAF5	SZ	-0.0648757	0.413839	1	0	1
Endothelial	DNAJB9	SZ	0.18413	0.685055	0.909454	0.113728	1
Endothelial	DPY19L1	SZ	0.184968	0.526045	0.77145	0.290478	1
Endothelial	DTX2	SZ	-0.147591	0.392678	0.785391	-0.272301	1
Endothelial	EFCAB10	SZ	0.0128639	0.464423	1	0	1
Endothelial	EIF3B	SZ	-0.102553	0.491613	1	0	1
Endothelial	EIF4H	SZ	-0.197968	0.459626	0.659219	-0.440992	1
Endothelial	ELFN1	SZ	0.041169	0.58845	0.803745	0.248504	1
Endothelial	EPHB4	SZ	0.0732311	0.503092	0.840435	0.201337	1
Endothelial	ERV3-1	SZ	-0.723258	1.72922	0.752795	-0.314956	1
Endothelial	EZH2	SZ	0.0120226	1.39985	1	0	1
Endothelial	FAM126A	SZ	-0.0312579	0.699113	0.965272	-0.0435393	1
Endothelial	FAM185A	SZ	0.450027	1.10009	0.737293	0.33544	1
Endothelial	FIGNL1	SZ	-0.123052	0.463275	0.804926	-0.246977	1
Endothelial	FKBP14	SZ	0.459989	1.08618	0.648358	0.456044	1
Endothelial	FSCN1	SZ	0.193979	1.12897	1	0	1
Endothelial	FZD1	SZ	0.0207761	1.037	1	0	1
Endothelial	GALNT11	SZ	-0.903706	NA	1	0	1
Endothelial	GIMAP1	SZ	0.244158	1.68032	0.8404	0.201382	1
Endothelial	GIMAP5	SZ	0.190765	0.692212	0.785621	0.272001	1
Endothelial	GNGT1	SZ	-0.298093	1.14015	1	0	1
Endothelial	GPR85	SZ	-0.202076	0.901661	0.76112	-0.30401	1
Endothelial	GRID2IP	SZ	0.063422	1.09934	1	0	1
Endothelial	GSTK1	SZ	0.261825	0.741575	0.794335	0.260686	1
Endothelial	GTF2IRD2	SZ	-0.485401	1.37081	0.711155	-0.370305	1
Endothelial	GUSB	SZ	0.10721	0.821493	0.743844	0.326768	1
Endothelial	H2AFV	SZ	-0.322762	0.723196	0.758848	-0.306994	1
Endothelial	HILPDA	SZ	-0.0752143	0.32465	0.779214	-0.280344	1
Endothelial	ICA1	SZ	0.438276	0.432635	1	0	1
Endothelial	IFRD1	SZ	-0.234578	0.830443	1	0	1
Endothelial	IGFBP3	SZ	-0.183366	0.6702	1	0	1
Endothelial	IMMP2L	SZ	-0.00732971	0.365978	1	0	1
Endothelial	ING3	SZ	-0.776354	0.710714	1	0	1
Endothelial	KIAA1549	SZ	-0.72844	0.797733	1	0	1
Endothelial	KLHL7	SZ	0.0888926	0.483549	0.846713	0.193313	1
Endothelial	KMT2C	SZ	-0.0432855	0.303471	0.926212	-0.0926112	1
Endothelial	KRBA1	SZ	-0.413621	2.49372	0.761831	-0.303077	1
Endothelial	KRIT1	SZ	-0.672882	2.79535	0.849488	-0.189772	1
Endothelial	LINC00957	SZ	-0.114161	0.387915	0.804509	-0.247516	1
Endothelial	LRRC17	SZ	-0.0597235	0.491027	0.783613	-0.274614	1
Endothelial	LSMEM1	SZ	0.183456	0.629303	0.75446	0.312763	1
Endothelial	MAFK	SZ	0.458533	0.423072	1	0	1
Endothelial	MDFIC	SZ	-0.558005	1.16586	1	0	1
Endothelial	MICALL2	SZ	0.219136	0.550481	0.861468	0.174506	1
Endothelial	MKLN1	SZ	0.16564	0.493112	0.740592	0.331069	1
Endothelial	MTERF1	SZ	0.0446468	2.78127	0.967148	0.0411856	1
Endothelial	MTPN	SZ	0.999	2.62252	0.666515	0.430935	1
Endothelial	MTRNR2L6	SZ	0.168523	0.99144	0.824044	0.222347	1
Endothelial	NFE2L3	SZ	0.17689	1.04926	1	0	1
Endothelial	NOD1	SZ	-0.216178	0.664348	0.752642	-0.315158	1
Endothelial	NPSR1	SZ	-0.0107219	0.768254	1	0	1
Endothelial	NRF1	SZ	-0.267245	0.523605	0.686958	-0.402986	1
Endothelial	NUB1	SZ	-0.033968	0.465162	0.874069	-0.158492	1
Endothelial	NUP205	SZ	0.191521	0.770798	0.832704	0.211235	1
Endothelial	NUPL2	SZ	0.157275	0.450994	0.741199	0.330266	1
Endothelial	OGDH	SZ	0.760482	NA	1	0	1
Endothelial	ORAI2	SZ	0.118655	0.661331	0.945036	0.068942	1
Endothelial	PARP12	SZ	0.113939	0.310271	0.72326	0.354105	1
Endothelial	PCOLCE	SZ	-0.0848472	0.613394	0.94767	-0.0656333	1
Endothelial	PHKG1	SZ	-0.174266	0.671293	0.676319	-0.417492	1
Endothelial	PILRB	SZ	0.28714	0.314528	1	0	1
Endothelial	PLEKHA8	SZ	0.952255	NA	1	0	1
Endothelial	PMS2	SZ	0.217081	1.32067	0.705631	0.377731	1
Endothelial	PNPLA8	SZ	-0.00038982	1.28322	0.990599	-0.0117826	1
Endothelial	PODXL	SZ	0.0500773	0.328275	0.908318	0.11516	1
Endothelial	POLD2	SZ	0.996846	NA	0.704328	0.379485	1
Endothelial	POLM	SZ	-0.0366498	0.532551	1	0	1
Endothelial	POT1	SZ	-0.222555	0.90503	0.85859	-0.178169	1
Endothelial	PTPN12	SZ	0.102556	0.619528	1	0	1
Endothelial	PUS7	SZ	0.373791	0.296135	1	0	1
Endothelial	RADIL	SZ	-0.133931	0.327146	0.649065	-0.455062	1
Endothelial	RBAK-RBAKDN	SZ	0.322907	0.641611	0.656808	0.444324	1
Endothelial	RBM33	SZ	-0.0955	0.517978	0.676773	-0.41687	1
Endothelial	RCC1L	SZ	-0.403017	2.30664	0.615389	-0.502396	1
Endothelial	RNF216	SZ	0.0876785	0.579533	0.867089	0.167357	1
Endothelial	RNF32	SZ	-0.203355	0.817892	1	0	1
Endothelial	RSBN1L	SZ	-0.0889708	0.563725	1	0	1
Endothelial	SDK1	SZ	0.247836	0.77121	0.63287	0.477692	1
Endothelial	SEM1	SZ	-0.193413	3.52765	1	0	1
Endothelial	SH2B2	SZ	0.221587	0.499892	0.789729	0.266663	1
Endothelial	SKAP2	SZ	-0.439123	1.94207	0.697818	-0.388268	1
Endothelial	SMO	SZ	-0.182041	0.413052	0.705084	-0.378467	1
Endothelial	SNHG15	SZ	0.994805	NA	1	0	1
Endothelial	SNX13	SZ	0.0864266	0.48025	1	0	1
Endothelial	SP4	SZ	-0.00590013	0.777497	0.993411	-0.00825853	1
Endothelial	SPDYE1	SZ	-0.399721	0.239749	1	0	1
Endothelial	SPDYE2	SZ	-0.0591981	1.80465	0.759163	-0.306581	1
Endothelial	SRRT	SZ	0.0831513	1.20529	1	0	1
Endothelial	SSBP1	SZ	-0.196763	0.853438	1	0	1
Endothelial	ST7	SZ	0.172875	0.839435	1	0	1
Endothelial	STARD3NL	SZ	0.0710885	0.828577	0.976559	0.0293828	1
Endothelial	STEAP1B	SZ	0.283296	0.69867	0.622071	0.492918	1
Endothelial	STMP1	SZ	0.238729	1.1095	0.81577	0.232989	1
Endothelial	STYXL1	SZ	-0.467021	2.00095	0.607774	-0.513254	1
Endothelial	SVOPL	SZ	-0.446579	1.30143	0.731018	-0.343772	1
Endothelial	TFPI2	SZ	-0.777604	2.31326	1	0	1
Endothelial	THAP5	SZ	0.24143	0.504795	0.710266	0.371499	1
Endothelial	TMEM140	SZ	0.0437566	0.568412	1	0	1
Endothelial	TMEM243	SZ	0.103216	0.629341	0.77301	0.28844	1
Endothelial	TMEM60	SZ	-0.0143445	0.486063	0.889988	-0.13832	1
Endothelial	TMUB1	SZ	-0.160603	0.566005	0.693915	-0.393547	1
Endothelial	TNPO3	SZ	-0.0254003	0.44883	1	0	1
Endothelial	TNRC18	SZ	0.261098	0.563973	0.632246	0.478568	1
Endothelial	TNS3	SZ	-0.207797	0.638783	0.729659	-0.345579	1
Endothelial	TRGC1	SZ	0.119003	0.421308	0.844682	0.195908	1
Endothelial	TRIM24	SZ	0.600235	NA	1	0	1
Endothelial	TRIM56	SZ	0.0613099	0.919068	1	0	1
Endothelial	TRIM73	SZ	-0.19779	0.74024	0.910415	-0.112516	1
Endothelial	TRRAP	SZ	0.274037	1.66055	1	0	1
Endothelial	TSPAN12	SZ	0.684036	NA	1	0	1
Endothelial	TWIST1	SZ	0.637844	1.05971	0.716308	0.363397	1
Endothelial	UBE2D4	SZ	0.998287	NA	1	0	1
Endothelial	UPP1	SZ	-0.871773	NA	1	0	1
Endothelial	URGCP	SZ	-0.295097	0.351517	1	0	1
Endothelial	VOPP1	SZ	-0.213826	0.589197	0.705435	-0.377995	1
Endothelial	VPS41	SZ	-0.115795	0.485586	0.715614	-0.364326	1
Endothelial	WASL	SZ	-0.802643	1.05417	1	0	1
Endothelial	WDR91	SZ	0.310199	0.962033	0.614907	0.503081	1
Endothelial	XRCC2	SZ	-0.303206	0.590384	0.607736	-0.513308	1
Endothelial	YKT6	SZ	-0.213138	NA	1	0	1
Endothelial	ZAN	SZ	0.211355	0.801991	0.968751	0.0391752	1
Endothelial	ZC3HAV1L	SZ	0.068341	0.355279	0.814854	0.234169	1
Endothelial	ZKSCAN5	SZ	0.40245	0.806001	0.692058	0.396064	1
Endothelial	ZNF282	SZ	0.14706	0.589342	0.841177	0.200388	1
Endothelial	ZNF316	SZ	-0.459033	1.16935	0.799259	-0.254306	1
Endothelial	ZNF394	SZ	-0.836943	1.72583	0.87069	-0.162782	1
Endothelial	ZNF775	SZ	-0.484658	0.715071	1	0	1
Endothelial	ZNF777	SZ	-0.277826	0.730205	0.706233	-0.376921	1
Endothelial	ZNF853	SZ	0.382413	1.10612	0.723867	0.353295	1
Endothelial	ZNF92	SZ	0.483415	0.768813	0.747916	0.321389	1
Endothelial	ZSCAN21	SZ	-0.205578	0.597675	0.814516	-0.234604	1
Endothelial	ABCB4	AD	-0.30517	1.21491	0.728846	-0.346661	1
Endothelial	AC004949.1	AD	-0.125485	0.752695	0.750697	-0.31772	1
Endothelial	AC004982.2	AD	0.188861	0.435445	0.717616	0.361647	1
Endothelial	AC006978.2	AD	-0.376853	0.741404	0.722357	-0.355311	1
Endothelial	AC007384.1	AD	-0.210048	0.811914	1	0	1
Endothelial	AC068533.4	AD	-0.998264	9.21556	1	0	1
Endothelial	AC078846.1	AD	-0.16692	0.67018	0.681552	-0.410346	1
Endothelial	AC090114.2	AD	-0.0107872	0.753258	1	0	1
Endothelial	AC105052.1	AD	0.111709	0.924401	1	0	1
Endothelial	AC147651.1	AD	0.295719	1.49986	1	0	1
Endothelial	ADCK2	AD	-0.0189462	0.813143	0.947684	-0.0656153	1
Endothelial	AGFG2	AD	0.999	3.80045	0.646919	0.458047	1
Endothelial	AHR	AD	-0.299937	1.06906	0.716987	-0.362488	1
Endothelial	AKAP9	AD	-0.316662	3.9766	0.878852	-0.152425	1
Endothelial	ALKBH4	AD	-0.0471295	0.977351	1	0	1
Endothelial	AP5Z1	AD	0.180645	0.943605	0.844555	0.196071	1
Endothelial	ARHGEF35	AD	-0.00570529	0.522713	1	0	1
Endothelial	ARMC10	AD	-0.320235	1.18984	0.986268	-0.0172116	1
Endothelial	ASL	AD	0.247924	1.5411	0.822598	0.224205	1
Endothelial	ATG9B	AD	0.587739	1.28966	0.761116	0.304015	1
Endothelial	ATXN7L1	AD	0.979235	3.20294	0.626604	0.486512	1
Endothelial	AVL9	AD	0.111675	0.553454	0.908507	0.114922	1
Endothelial	BBS9	AD	0.538333	0.743221	1	0	1
Endothelial	BCAP29	AD	0.816627	2.15889	0.623173	0.491358	1
Endothelial	BCL7B	AD	-0.999	NA	0.683818	-0.407259	1
Endothelial	BET1	AD	-0.701011	3.84929	1	0	1
Endothelial	BMT2	AD	-0.183293	0.531993	0.759306	-0.306392	1
Endothelial	BPGM	AD	-0.213639	0.895108	0.758789	-0.307071	1
Endothelial	BRAF	AD	-0.196547	0.529023	0.733104	-0.340999	1
Endothelial	BRI3	AD	0.307421	0.718102	0.625616	0.487907	1
Endothelial	BUD23	AD	0.68937	1.80777	0.615804	0.501806	1
Endothelial	BUD31	AD	-0.183042	0.672096	0.911159	-0.111577	1
Endothelial	C1GALT1	AD	0.0448807	0.800112	0.894594	0.132493	1
Endothelial	C7orf26	AD	0.289668	0.410414	0.719098	0.359665	1
Endothelial	CADPS2	AD	-0.097269	0.713298	1	0	1
Endothelial	CARD11	AD	0.0148178	0.620383	0.902455	0.122561	1
Endothelial	CASP2	AD	0.210968	0.388022	0.641336	0.465832	1
Endothelial	CAV1	AD	-0.452452	4.04228	0.898542	-0.127503	1
Endothelial	CAV2	AD	-0.043197	0.898186	1	0	1
Endothelial	CCDC146	AD	0.104221	1.27204	0.852595	0.185808	1
Endothelial	CCM2	AD	0.209132	1.12848	1	0	1
Endothelial	CDCA7L	AD	0.195828	3.38244	1	0	1
Endothelial	CDK13	AD	0.523711	1.55897	0.846262	0.19389	1
Endothelial	CDK6	AD	0.0665751	NA	0.930401	0.0873408	1
Endothelial	CNPY4	AD	-0.993792	0.486401	0.940409	-0.0747556	1
Endothelial	COA1	AD	-0.325701	1.26833	0.685688	-0.404714	1
Endothelial	COL1A2	AD	-0.612431	1.75299	0.78485	-0.273004	1
Endothelial	COX19	AD	-0.437721	3.67861	0.618339	-0.498206	1
Endothelial	CUL1	AD	0.0179196	0.671647	1	0	1
Endothelial	CUX1	AD	-0.0422451	0.780725	0.952241	-0.0598924	1
Endothelial	CYREN	AD	0.120927	1.3576	0.804177	0.247944	1
Endothelial	CYTH3	AD	-0.998595	NA	1	0	1
Endothelial	DBNL	AD	-0.362818	1.29189	0.756965	-0.309468	1
Endothelial	DNAAF5	AD	0.1742	0.610128	0.676128	0.417753	1
Endothelial	DNAJC2	AD	0.154169	0.822377	0.744814	0.325485	1
Endothelial	DPY19L1	AD	0.0372221	0.801772	0.95445	0.0571198	1
Endothelial	DTX2	AD	-0.140653	1.08665	0.781543	-0.277308	1
Endothelial	EEPD1	AD	-0.22462	0.870317	0.692694	-0.395201	1
Endothelial	EFCAB10	AD	0.11641	1.57068	1	0	1
Endothelial	EGFR	AD	-0.144091	0.450208	0.696521	-0.390022	1
Endothelial	EIF2AK1	AD	-0.0752265	1.15789	1	0	1
Endothelial	EIF4H	AD	0.145377	0.758967	0.858199	0.178668	1
Endothelial	EPHB4	AD	0.128574	0.449916	1	0	1
Endothelial	ERV3-1	AD	0.89466	NA	1	0	1
Endothelial	FAM71F2	AD	-0.998701	0.601744	0.82505	-0.221054	1
Endothelial	FBXL13	AD	0.0617622	0.739947	0.874163	0.158373	1
Endothelial	FGL2	AD	-0.0771674	1.87832	0.95517	-0.0562162	1
Endothelial	FKBP14	AD	-0.966687	NA	0.864663	-0.170441	1
Endothelial	FKBP9	AD	-0.26255	0.996061	1	0	1
Endothelial	FZD1	AD	0.0756976	NA	0.87997	0.151007	1
Endothelial	GAL3ST4	AD	0.121889	0.513616	1	0	1
Endothelial	GATAD1	AD	-0.562606	NA	0.657589	-0.443244	1
Endothelial	GCC1	AD	-0.83577	NA	0.915681	-0.105875	1
Endothelial	GIMAP1	AD	0.514446	2.07153	0.770149	0.29218	1
Endothelial	GIMAP4	AD	-0.0732688	0.729872	0.960851	-0.049086	1
Endothelial	GIMAP6	AD	-0.374923	0.528187	0.679804	-0.412731	1
Endothelial	GIMAP7	AD	0.0208391	0.854861	0.976129	0.0299226	1
Endothelial	GIMAP8	AD	-0.0428496	0.458188	1	0	1
Endothelial	GNB2	AD	-0.221867	0.747334	0.948532	-0.0645507	1
Endothelial	GRID2IP	AD	-0.0946028	0.842202	0.840469	-0.201294	1
Endothelial	GSTK1	AD	-0.116125	0.328136	0.781123	-0.277856	1
Endothelial	GUSB	AD	0.999	NA	0.752959	0.31474	1
Endothelial	HGF	AD	-0.106397	1.10085	1	0	1
Endothelial	HUS1	AD	-0.422484	1.26828	0.815103	-0.233848	1
Endothelial	IL6	AD	0.00391807	1.41107	1	0	1
Endothelial	IMMP2L	AD	-0.096522	0.528568	0.799416	-0.254103	1
Endothelial	INMT	AD	-0.287834	0.900262	0.779552	-0.279903	1
Endothelial	IRF5	AD	-0.0608781	NA	1	0	1
Endothelial	KBTBD2	AD	0.29441	0.872668	0.803485	0.248839	1
Endothelial	KIAA1147	AD	-0.311466	2.41863	0.829157	-0.215783	1
Endothelial	KIAA1324L	AD	-0.160861	1.20105	1	0	1
Endothelial	KIAA1549	AD	0.367238	0.938433	0.651888	0.451141	1
Endothelial	KRIT1	AD	0.9989	7.5856	0.788578	0.268158	1
Endothelial	LAMB1	AD	0.119698	1.97065	0.927369	0.0911558	1
Endothelial	LFNG	AD	-0.997901	NA	1	0	1
Endothelial	LINC00265	AD	0.00136103	1.06458	1	0	1
Endothelial	LINC00957	AD	0.303754	1.12334	0.751928	0.316098	1
Endothelial	LINC01006	AD	0.685886	0.758609	1	0	1
Endothelial	LINC02604	AD	-0.999	7.95168	0.67597	-0.417969	1
Endothelial	LRCH4	AD	-0.223783	0.947839	1	0	1
Endothelial	LRWD1	AD	0.279363	0.505994	0.844788	0.195773	1
Endothelial	LSMEM1	AD	-0.703558	0.338361	1	0	1
Endothelial	MAD1L1	AD	-0.340434	0.688609	0.660502	-0.439221	1
Endothelial	MAFK	AD	-0.0134509	1.03606	0.932689	-0.0844622	1
Endothelial	MALSU1	AD	-0.374171	1.05379	0.706493	-0.376571	1
Endothelial	MDFIC	AD	0.53237	1.55605	0.616902	0.500246	1
Endothelial	METTL2B	AD	-0.271832	1.25125	0.892821	-0.134736	1
Endothelial	MICALL2	AD	0.112629	0.663857	1	0	1
Endothelial	MKLN1	AD	0.499359	0.790415	0.650698	0.452793	1
Endothelial	MTERF1	AD	-0.998654	9.55497	0.819952	-0.227606	1
Endothelial	NCAPG2	AD	-0.237818	0.846399	0.667688	-0.429323	1
Endothelial	NFE2L3	AD	0.228168	0.449141	0.751886	0.316153	1
Endothelial	NOS3	AD	0.219183	0.997453	0.754978	0.312082	1
Endothelial	NT5C3A	AD	0.0930771	0.551305	1	0	1
Endothelial	OGDH	AD	-0.543938	1.22599	0.832941	-0.210931	1
Endothelial	ORAI2	AD	-0.0125185	0.804322	1	0	1
Endothelial	ORC5	AD	-0.337609	0.744038	0.766469	-0.296996	1
Endothelial	PAXIP1	AD	0.198657	1.27343	1	0	1
Endothelial	PDGFA	AD	0.338791	1.51139	0.632688	0.477947	1
Endothelial	PHKG1	AD	-0.182849	0.536847	0.731636	-0.342951	1
Endothelial	PILRB	AD	-0.234272	0.220248	0.73649	-0.336506	1
Endothelial	PMPCB	AD	0.145044	0.754325	0.910578	0.112309	1
Endothelial	PRKAG2	AD	-0.177192	0.784304	1	0	1
Endothelial	PTN	AD	0.0858325	0.919467	1	0	1
Endothelial	PTPN12	AD	0.163408	0.902907	0.74303	0.327844	1
Endothelial	PUS7	AD	0.310577	1.50622	0.674341	0.420197	1
Endothelial	RAC1	AD	-0.997053	0.841569	1	0	1
Endothelial	RALA	AD	0.997994	NA	0.729068	0.346366	1
Endothelial	RAMP3	AD	0.997038	NA	1	0	1
Endothelial	RBM33	AD	0.565402	2.08864	0.651334	0.45191	1
Endothelial	RFC2	AD	0.238437	0.872713	0.684677	0.40609	1
Endothelial	RNF216	AD	-0.0540495	0.595664	1	0	1
Endothelial	RP9	AD	0.0137634	1.24207	1	0	1
Endothelial	RUNDC3B	AD	0.877932	0.9171	0.675304	0.41888	1
Endothelial	SAMD9L	AD	0.240902	2.3254	1	0	1
Endothelial	SDK1	AD	0.080178	1.70015	1	0	1
Endothelial	SEM1	AD	-0.276931	1.5232	1	0	1
Endothelial	SERPINE1	AD	-0.233999	0.923784	1	0	1
Endothelial	SFRP4	AD	-0.0209682	0.569567	0.905284	-0.11899	1
Endothelial	SH2B2	AD	0.138666	0.44993	0.740403	0.33132	1
Endothelial	SKAP2	AD	-0.1458	1.41566	0.849131	-0.190227	1
Endothelial	SLC13A4	AD	0.0787815	0.419535	0.788826	0.267836	1
Endothelial	SLC25A13	AD	-0.568588	2.30792	0.675615	-0.418454	1
Endothelial	SLC37A3	AD	-0.0568826	0.528527	0.79855	-0.255224	1
Endothelial	SND1	AD	0.298768	NA	0.757729	0.308464	1
Endothelial	SNX13	AD	0.233695	0.849223	0.674329	0.420214	1
Endothelial	SNX8	AD	-0.385051	0.596842	1	0	1
Endothelial	SP4	AD	-0.0562484	0.560882	0.849914	-0.189228	1
Endothelial	SPDYE3	AD	0.164878	0.436885	1	0	1
Endothelial	SPDYE5	AD	0.0853486	0.85959	0.879233	0.151942	1
Endothelial	STARD3NL	AD	-0.99872	NA	1	0	1
Endothelial	STEAP1B	AD	0.130297	0.564598	0.750204	0.318371	1
Endothelial	SUN1	AD	-0.275719	0.747839	0.680818	-0.411347	1
Endothelial	SYPL1	AD	-0.591929	2.67455	0.799691	-0.253747	1
Endothelial	TAX1BP1	AD	0.104203	0.669208	0.877587	0.154029	1
Endothelial	THAP5	AD	0.475792	1.10943	0.727817	0.348031	1
Endothelial	TMEM120A	AD	0.61129	0.360006	0.835766	0.207312	1
Endothelial	TMEM209	AD	-0.0254099	1.77956	1	0	1
Endothelial	TMEM248	AD	-0.425733	2.49369	0.700176	-0.385083	1
Endothelial	TMEM60	AD	-0.0237464	0.91251	0.910164	-0.112832	1
Endothelial	TMUB1	AD	0.509859	0.897096	0.629545	0.482368	1
Endothelial	TP53TG1	AD	-0.027216	NA	1	0	1
Endothelial	TPK1	AD	0.252112	NA	0.76606	0.297532	1
Endothelial	TRBC2	AD	-0.992734	NA	0.608289	-0.512517	1
Endothelial	TRGC2	AD	0.121091	0.34144	0.751065	0.317236	1
Endothelial	TRIM24	AD	-0.07312	1.48405	1	0	1
Endothelial	TSPAN12	AD	0.251425	NA	1	0	1
Endothelial	TWIST1	AD	-0.171067	0.612396	0.681669	-0.410187	1
Endothelial	TYW1	AD	0.618714	1.51669	0.930339	0.0874189	1
Endothelial	TYW1B	AD	-0.205043	2.08483	0.871263	-0.162055	1
Endothelial	UBE2H	AD	0.18448	0.621073	0.657941	0.442757	1
Endothelial	UBN2	AD	-0.0306884	1.10959	1	0	1
Endothelial	UMAD1	AD	0.0661983	0.533749	1	0	1
Endothelial	VOPP1	AD	0.0556777	0.446392	0.842591	0.198581	1
Endothelial	WDR91	AD	-0.216467	1.10112	0.734087	-0.339694	1
Endothelial	WIPI2	AD	-0.290539	0.688922	0.828134	-0.217096	1
Endothelial	WNT16	AD	0.394047	1.06363	0.702567	0.381858	1
Endothelial	XRCC2	AD	-0.340199	0.962978	0.623346	-0.491113	1
Endothelial	ZAN	AD	-0.139958	0.194068	1	0	1
Endothelial	ZC3HAV1L	AD	0.152528	0.665108	0.738929	0.333272	1
Endothelial	ZNF394	AD	0.890871	1.91296	1	0	1
Endothelial	ZNF398	AD	0.0434516	0.665295	0.880702	0.150079	1
Endothelial	ZNF467	AD	0.481063	2.02533	0.732585	0.341689	1
Endothelial	ZNF746	AD	-0.0386648	0.461305	0.846903	-0.193071	1
Endothelial	ZNF786	AD	0.22249	0.466914	0.615376	0.502415	1
Endothelial	ZNF789	AD	0.128553	0.673872	1	0	1
Endothelial	ZNF800	AD	0.999	NA	0.668874	0.427694	1
Endothelial	ZNF862	AD	-0.206957	1.012	0.79218	-0.26348	1
Endothelial	ZNF92	AD	0.361716	1.92977	1	0	1
Endothelial	ZPBP	AD	0.095784	0.618399	0.838685	0.203576	1
Endothelial	ZSCAN21	AD	0.185766	0.514889	0.641265	0.465931	1
Endothelial	AC009435.1	MS	-0.286598	0.547694	0.623676	-0.490647	1
Endothelial	AC011978.2	MS	0.321363	2.87464	0.82131	0.22586	1
Endothelial	AC022182.1	MS	-0.697078	NA	0.948752	-0.0642747	1
Endothelial	AC022973.3	MS	0.147602	0.733407	1	0	1
Endothelial	AC062004.1	MS	0.84295	NA	1	0	1
Endothelial	AC100821.2	MS	0.371518	2.43692	1	0	1
Endothelial	AC103706.1	MS	0.0320968	1.12043	1	0	1
Endothelial	AGO2	MS	0.923671	NA	0.648453	0.455912	1
Endothelial	ANGPT1	MS	0.998947	3.83546	0.760528	0.304788	1
Endothelial	ANGPT2	MS	0.85676	4.69227	0.716645	0.362946	1
Endothelial	AP001574.1	MS	0.00155102	1.81078	1	0	1
Endothelial	ASPH	MS	-0.997613	2.86861	0.617751	-0.49904	1
Endothelial	ATAD2	MS	0.316285	1.64105	0.749014	0.319939	1
Endothelial	BIN3	MS	0.263872	NA	0.877939	0.153582	1
Endothelial	C8orf37	MS	-0.712288	NA	1	0	1
Endothelial	C8orf76	MS	-0.929197	1.75253	0.643794	-0.462401	1
Endothelial	CCN3	MS	-0.161692	0.304344	1	0	1
Endothelial	CNBD1	MS	0.0329363	1.59233	0.994432	0.00697795	1
Endothelial	COL14A1	MS	0.112766	0.486251	1	0	1
Endothelial	COLEC10	MS	-0.212723	0.880642	0.705082	-0.378469	1
Endothelial	CPSF1	MS	0.615299	NA	1	0	1
Endothelial	DENND3	MS	0.293077	11.8162	0.769434	0.293115	1
Endothelial	DGAT1	MS	-0.0377677	2.67127	0.933584	-0.0833368	1
Endothelial	DSCC1	MS	0.422424	0.624918	0.646096	0.459193	1
Endothelial	EBAG9	MS	-0.267539	NA	0.73456	-0.339066	1
Endothelial	EIF3E	MS	-0.266512	2.33775	1	0	1
Endothelial	EIF3H	MS	-0.617492	6.17524	1	0	1
Endothelial	ENTPD4	MS	0.200484	NA	0.765136	0.298743	1
Endothelial	ENY2	MS	0.123007	1.07313	0.892111	0.135634	1
Endothelial	EXT1	MS	-0.625896	11.1981	0.900727	-0.124743	1
Endothelial	FAM160B2	MS	0.999	7.34852	0.647853	0.456747	1
Endothelial	FAM86B1	MS	0.222164	3.05521	0.874877	0.157467	1
Endothelial	GNRH1	MS	-0.998864	NA	0.732157	-0.342257	1
Endothelial	GPAA1	MS	0.164291	1.2437	0.91695	0.104277	1
Endothelial	GPIHBP1	MS	0.998186	0.33753	1	0	1
Endothelial	GSDMD	MS	-0.999	NA	0.61317	-0.505553	1
Endothelial	GSR	MS	-0.0590575	1.23015	1	0	1
Endothelial	HEY1	MS	0.224578	2.21207	0.846275	0.193873	1
Endothelial	IL7	MS	0.340366	1.01651	1	0	1
Endothelial	LACTB2	MS	-0.0881312	0.840154	0.908403	-0.115053	1
Endothelial	LOXL2	MS	-0.156189	NA	0.921194	-0.0989299	1
Endothelial	LY6E-DT	MS	0.623957	1.59484	1	0	1
Endothelial	LYPLA1	MS	0.345874	2.34093	0.739935	0.33194	1
Endothelial	MROH6	MS	-0.995667	2.60115	1	0	1
Endothelial	MRPL13	MS	0.00829607	0.500626	1	0	1
Endothelial	MTBP	MS	0.183901	0.576628	0.824409	0.221878	1
Endothelial	MTUS1	MS	-0.0964374	1.16083	0.870363	-0.163197	1
Endothelial	MYBL1	MS	0.832906	NA	1	0	1
Endothelial	MYC	MS	-0.1441	0.540005	0.736635	-0.336313	1
Endothelial	NAPRT	MS	0.997832	0.220408	1	0	1
Endothelial	NAT1	MS	-0.356644	1.6825	0.91766	-0.103382	1
Endothelial	NCOA2	MS	0.312441	0.844139	0.652629	0.450113	1
Endothelial	NDRG1	MS	0.998735	NA	1	0	1
Endothelial	NEIL2	MS	0.824946	1.60566	1	0	1
Endothelial	NSMCE2	MS	-0.464586	11.3639	0.872827	-0.160069	1
Endothelial	NUDT18	MS	0.999	4.7396	0.660389	0.439376	1
Endothelial	PCM1	MS	0.434058	2.3331	0.778385	0.281424	1
Endothelial	PEBP4	MS	-0.999	5.82309	0.706084	-0.377121	1
Endothelial	PHF20L1	MS	-0.532711	NA	1	0	1
Endothelial	PPP2CB	MS	-0.689765	NA	1	0	1
Endothelial	PPP3CC	MS	-0.999	5.26581	0.625217	-0.48847	1
Endothelial	PTP4A3	MS	-0.645374	2.08632	0.622716	-0.492005	1
Endothelial	RAD21	MS	-0.0977371	1.37699	1	0	1
Endothelial	RB1CC1	MS	-0.0658829	0.918125	0.890122	-0.13815	1
Endothelial	RGS22	MS	0.318602	0.924338	0.680611	0.411629	1
Endothelial	RHOBTB2	MS	0.999	NA	0.655407	0.446264	1
Endothelial	RMDN1	MS	-0.809586	4.15812	0.760703	-0.304558	1
Endothelial	RRS1	MS	0.0894453	1.38612	0.881032	0.149662	1
Endothelial	SORBS3	MS	-0.999	NA	0.821336	-0.225827	1
Endothelial	SPIDR	MS	-0.999	NA	0.670204	-0.425869	1
Endothelial	TIGD5	MS	-0.226612	1.08912	0.958914	-0.0515162	1
Endothelial	TMEM71	MS	0.998748	NA	1	0	1
Endothelial	TOP1MT	MS	-0.288335	0.707128	1	0	1
Endothelial	TP53INP1	MS	0.433234	1.99922	0.675726	0.418303	1
Endothelial	TRIM35	MS	-0.0936643	2.90741	0.922955	-0.0967117	1
Endothelial	TRMT12	MS	0.255706	1.12051	0.698082	0.387911	1
Endothelial	TSNARE1	MS	-0.78757	NA	0.729046	-0.346395	1
Endothelial	TSTA3	MS	0.244655	0.985701	1	0	1
Endothelial	UBXN8	MS	0.0121472	1.54992	1	0	1
Endothelial	VCPIP1	MS	-0.996172	NA	0.721806	-0.356046	1
Endothelial	VPS37A	MS	-0.253984	0.885602	0.66219	-0.436892	1
Endothelial	ZDHHC2	MS	-0.0230922	0.834794	0.973493	-0.033228	1
Endothelial	ZHX1	MS	0.29795	1.98795	0.640672	0.46676	1
Endothelial	ZNF250	MS	0.24048	1.10484	1	0	1
Endothelial	ZNF251	MS	0.0234047	NA	0.919806	0.100678	1
Endothelial	ZNF34	MS	-0.132166	4.08201	0.901572	-0.123676	1
Endothelial	ZNF517	MS	0.160159	1.19794	1	0	1
Endothelial	ZNF696	MS	-0.377324	1.06371	0.774163	-0.286934	1
Endothelial	ZNF706	MS	-0.135153	0.686832	0.742704	-0.328275	1
Endothelial	AC011978.2	PD	0.762321	5.02549	0.781698	0.277107	1
Endothelial	AC019257.8	PD	-0.0720051	0.421482	0.836209	-0.206745	1
Endothelial	AC021242.2	PD	0.955497	22.2981	0.927958	0.0904145	1
Endothelial	AC022826.2	PD	-0.20795	0.944598	1	0	1
Endothelial	AC022973.2	PD	0.000788238	1.03431	1	0	1
Endothelial	AC022973.3	PD	0.950352	8.14407	1	0	1
Endothelial	AC027018.1	PD	-0.152545	0.602038	1	0	1
Endothelial	AC083843.3	PD	-0.22624	0.706927	0.743882	-0.326717	1
Endothelial	AC087672.2	PD	-0.232124	0.843151	0.684519	-0.406304	1
Endothelial	AC246817.2	PD	0.569026	0.650875	0.68136	0.410608	1
Endothelial	AP001574.1	PD	-0.0137334	NA	0.962894	-0.046522	1
Endothelial	AP3M2	PD	-0.27773	1.42737	0.749023	-0.319928	1
Endothelial	BMP1	PD	-0.0318068	0.523865	1	0	1
Endothelial	CCAR2	PD	-0.995592	NA	1	0	1
Endothelial	CCN3	PD	0.952202	2.37196	1	0	1
Endothelial	CHMP4C	PD	0.999	NA	0.626026	0.487328	1
Endothelial	CHMP7	PD	-0.0967184	0.379307	0.864899	-0.170141	1
Endothelial	CHRAC1	PD	0.375017	0.900277	0.70498	0.378606	1
Endothelial	DERL1	PD	0.995747	4.73148	1	0	1
Endothelial	DGAT1	PD	0.998876	10.5875	0.806378	0.245101	1
Endothelial	DOK2	PD	0.998264	NA	1	0	1
Endothelial	EIF3H	PD	-0.232217	0.879922	0.685128	-0.405475	1
Endothelial	EIF4EBP1	PD	0.322083	0.817027	0.625265	0.488403	1
Endothelial	ENY2	PD	0.0308819	0.56927	1	0	1
Endothelial	EPHX2	PD	-0.547354	5.00944	0.866048	-0.168681	1
Endothelial	FAM110B	PD	0.10141	2.53318	1	0	1
Endothelial	FAM167A	PD	0.998011	0.610762	1	0	1
Endothelial	GEM	PD	0.242126	0.59831	0.827297	0.218169	1
Endothelial	GNRH1	PD	-0.304347	3.5004	0.927543	-0.0909371	1
Endothelial	IKBKB	PD	0.0247967	1.13849	1	0	1
Endothelial	IMPA1	PD	0.998591	NA	1	0	1
Endothelial	KCTD9	PD	-0.963814	NA	1	0	1
Endothelial	LAPTM4B	PD	0.236861	0.872674	0.789302	0.267217	1
Endothelial	LSM1	PD	0.257977	0.814667	1	0	1
Endothelial	LY96	PD	0.985357	2.24507	1	0	1
Endothelial	MCPH1	PD	-0.395214	1.08803	0.792621	-0.262909	1
Endothelial	MTMR9	PD	0.99692	2.78509	1	0	1
Endothelial	MTSS1	PD	-0.234611	1.12209	0.797874	-0.256099	1
Endothelial	MYC	PD	0.197761	0.640322	0.845907	0.194343	1
Endothelial	NAT1	PD	0.413255	1.51505	0.717364	0.361984	1
Endothelial	NBN	PD	0.517213	2.12389	0.79743	0.256675	1
Endothelial	NDUFAF6	PD	-0.357084	1.08084	1	0	1
Endothelial	NSD3	PD	-0.509966	NA	1	0	1
Endothelial	NSMAF	PD	-0.0183332	NA	0.942625	-0.0719711	1
Endothelial	NSMCE2	PD	-0.1642	2.78573	0.905902	-0.118209	1
Endothelial	NUDCD1	PD	-0.384196	1.30541	0.879343	-0.151802	1
Endothelial	PCAT1	PD	0.0318738	0.914248	1	0	1
Endothelial	PEBP4	PD	-0.0668483	0.827667	0.712634	-0.368321	1
Endothelial	PLPP5	PD	0.0663336	1.36636	1	0	1
Endothelial	PPP2R2A	PD	0.0953709	1.83384	0.939781	0.0755447	1
Endothelial	PRKDC	PD	0.999	NA	0.705302	0.378174	1
Endothelial	PTP4A3	PD	0.255163	0.670869	0.831706	0.212514	1
Endothelial	RAD21	PD	0.403002	1.16924	0.704218	0.379633	1
Endothelial	RAD54B	PD	0.661179	1.10547	0.677919	0.415305	1
Endothelial	RNF139	PD	-0.169757	1.68508	0.809219	-0.241433	1
Endothelial	RUNX1T1	PD	0.83036	1.16052	0.674491	0.419993	1
Endothelial	SLA	PD	0.400031	1.14341	1	0	1
Endothelial	SLC20A2	PD	0.0983562	NA	0.856752	0.18051	1
Endothelial	SLC25A37	PD	-0.323422	0.809854	0.786065	-0.271424	1
Endothelial	SLC30A8	PD	0.255176	1.19114	0.661563	0.437756	1
Endothelial	SMIM19	PD	0.999	NA	0.710732	0.370873	1
Endothelial	SNX16	PD	-0.143111	0.507975	0.696395	-0.390192	1
Endothelial	ST3GAL1	PD	0.665609	2.64856	0.732915	0.34125	1
Endothelial	SULF1	PD	-0.36527	NA	0.65619	-0.445179	1
Endothelial	TACC1	PD	0.998681	NA	1	0	1
Endothelial	TBC1D31	PD	-0.951873	NA	0.96458	-0.0444066	1
Endothelial	TERF1	PD	-0.214577	1.13475	0.878837	-0.152444	1
Endothelial	TMEM64	PD	-0.375628	1.71487	0.648706	-0.45556	1
Endothelial	TRPS1	PD	0.796481	33.3346	0.741782	0.329495	1
Endothelial	XKR6	PD	-0.886982	2.46724	1	0	1
Endothelial	YTHDF3	PD	0.247193	0.380541	0.962157	0.0474466	1
Endothelial	ZFAND1	PD	0.164082	3.22281	0.873018	0.159826	1
Endothelial	ZNF250	PD	0.0732078	4.25845	0.969533	0.0381938	1
Endothelial	ZNF251	PD	-0.954502	NA	0.733732	-0.340166	1
Endothelial	ZNF7	PD	0.416219	2.0243	0.664886	0.433177	1
Endothelial	ZNF706	PD	-0.206264	3.47683	0.978163	-0.0273725	1
Endothelial	AB015752.1	BD	0.999	8.48274	0.707599	0.375082	1
Endothelial	AC022182.1	BD	0.423616	1.64573	1	0	1
Endothelial	AC022826.2	BD	0.358534	3.46477	0.747307	0.322193	1
Endothelial	AC083843.3	BD	-0.308528	1.9007	0.717141	-0.362282	1
Endothelial	AC087672.2	BD	-0.999	NA	0.793012	-0.262402	1
Endothelial	AC104964.1	BD	0.123621	1.1539	1	0	1
Endothelial	AC246817.1	BD	-0.56636	1.70272	0.611841	-0.507447	1
Endothelial	ADGRA2	BD	-0.403589	1.43735	0.635603	-0.473856	1
Endothelial	ASH2L	BD	0.122688	1.08956	0.809202	0.241455	1
Endothelial	ATAD2	BD	0.64942	1.68114	0.818006	0.230111	1
Endothelial	C8orf59	BD	-0.0734066	2.06694	0.820539	-0.226851	1
Endothelial	C8orf76	BD	-0.692369	1.44044	0.695502	-0.3914	1
Endothelial	CA1	BD	-0.460395	1.22484	1	0	1
Endothelial	CHD7	BD	-0.705397	1.29309	0.663499	-0.435088	1
Endothelial	CPQ	BD	0.821199	3.02892	0.636901	0.472036	1
Endothelial	CTHRC1	BD	-0.49017	0.868458	0.702464	-0.381996	1
Endothelial	DCAF13	BD	-0.010703	1.40619	1	0	1
Endothelial	DDHD2	BD	0.864326	0.870584	0.628443	0.48392	1
Endothelial	DECR1	BD	-0.265228	1.74307	0.828549	-0.216563	1
Endothelial	DLC1	BD	0.0469178	NA	0.927919	0.0904639	1
Endothelial	DPY19L4	BD	-0.631489	2.92744	0.720723	-0.357492	1
Endothelial	E2F5	BD	-0.332033	1.68545	0.82867	-0.216408	1
Endothelial	EBF2	BD	0.0728766	1.52124	0.886243	0.14306	1
Endothelial	FAM91A1	BD	0.127327	0.928214	0.76199	0.302869	1
Endothelial	FER1L6	BD	-0.355406	0.903187	0.680407	-0.411907	1
Endothelial	FGFR1	BD	-0.438693	0.686525	0.648829	-0.455389	1
Endothelial	GEM	BD	-0.618685	2.82022	0.784972	-0.272845	1
Endothelial	GPAT4	BD	-0.998641	NA	0.665023	-0.432988	1
Endothelial	GSR	BD	0.530345	1.18377	0.698037	0.387972	1
Endothelial	GTF2E2	BD	-0.228557	1.58454	1	0	1
Endothelial	INTS8	BD	-0.714212	2.2041	0.685557	-0.404892	1
Endothelial	KCTD9	BD	0.110914	0.751396	1	0	1
Endothelial	KIF13B	BD	-0.855308	NA	1	0	1
Endothelial	KLF10	BD	0.112214	1.00097	1	0	1
Endothelial	LAPTM4B	BD	-0.61399	5.92178	0.818903	-0.228956	1
Endothelial	LINC01605	BD	-0.45741	0.987121	0.867822	-0.166425	1
Endothelial	LONRF1	BD	0.306362	3.49011	0.895529	0.131311	1
Endothelial	LSM1	BD	-0.817895	1.40234	1	0	1
Endothelial	MRPL13	BD	0.687643	1.00901	0.674456	0.42004	1
Endothelial	MTSS1	BD	0.863794	3.99855	0.751164	0.317105	1
Endothelial	NBN	BD	-0.873323	0.959654	1	0	1
Endothelial	NDUFAF6	BD	0.547039	NA	1	0	1
Endothelial	NSD3	BD	0.231879	NA	1	0	1
Endothelial	NSMCE2	BD	0.826101	3.20367	0.695674	0.391167	1
Endothelial	PABPC1	BD	-0.0946942	1.35025	1	0	1
Endothelial	PLEKHA2	BD	-0.534949	2.81064	0.607626	-0.513464	1
Endothelial	PTDSS1	BD	0.123756	1.0633	0.915806	0.105719	1
Endothelial	RAB2A	BD	0.878974	2.15979	1	0	1
Endothelial	RAD54B	BD	-0.999	NA	0.642442	-0.464287	1
Endothelial	RB1CC1	BD	-0.999	4.52493	0.731156	-0.343588	1
Endothelial	RBM12B	BD	0.639797	3.40589	1	0	1
Endothelial	RBPMS	BD	0.393134	1.38647	0.726021	0.350423	1
Endothelial	RDH10	BD	0.354599	3.2028	1	0	1
Endothelial	RGS22	BD	0.903229	3.21902	1	0	1
Endothelial	RIPK2	BD	0.478369	1.90253	0.708662	0.373653	1
Endothelial	RNF122	BD	0.70502	4.36979	1	0	1
Endothelial	SBSPON	BD	0.701638	1.71907	0.611495	0.50794	1
Endothelial	SLC25A32	BD	0.387743	1.74736	0.707704	0.374942	1
Endothelial	SNTB1	BD	-0.77729	1.97953	0.638288	-0.470094	1
Endothelial	STAU2	BD	0.871116	NA	0.776255	0.284203	1
Endothelial	TACC1	BD	-0.821935	NA	1	0	1
Endothelial	TAF2	BD	-0.381007	1.87886	0.742662	-0.32833	1
Endothelial	TCIM	BD	0.793864	3.12272	0.749777	0.318933	1
Endothelial	TERF1	BD	-0.248829	1.45945	0.740307	-0.331447	1
Endothelial	TP53INP1	BD	-0.999	NA	0.647771	-0.456861	1
Endothelial	TRIB1	BD	0.0302749	12.4534	0.926913	0.091729	1
Endothelial	TRMT9B	BD	-0.615123	5.27712	0.818837	-0.229041	1
Endothelial	TRPS1	BD	0.0115992	1.77786	0.947168	0.0662632	1
Endothelial	TTI2	BD	-0.934491	18.3766	1	0	1
Endothelial	UBXN8	BD	0.324479	1.50069	0.641788	0.4652	1
Endothelial	VIRMA	BD	-0.999	5.97101	0.685272	-0.40528	1
Endothelial	ZFPM2	BD	0.998749	NA	1	0	1
Endothelial	ZNF572	BD	-0.38467	2.13586	1	0	1
Endothelial	ZNF703	BD	0.261821	0.999656	0.988116	0.0148947	1
Endothelial	AC011978.2	MD	-0.728932	NA	1	0	1
Endothelial	AC019257.8	MD	0.473484	1.13161	0.724359	0.352639	1
Endothelial	AC022182.1	MD	0.321043	0.564243	0.79554	0.259123	1
Endothelial	AC022826.2	MD	0.269481	0.531403	0.650926	0.452476	1
Endothelial	AC023632.2	MD	0.304158	0.274977	1	0	1
Endothelial	AC026979.2	MD	0.011037	0.671294	1	0	1
Endothelial	AC027018.1	MD	0.174391	0.518506	1	0	1
Endothelial	AC027698.1	MD	-0.148315	0.343362	0.712878	-0.367993	1
Endothelial	AC036214.1	MD	-0.0441559	0.473647	1	0	1
Endothelial	AC091563.1	MD	0.0900391	0.593588	0.808914	0.241828	1
Endothelial	AC103409.1	MD	0.253226	NA	1	0	1
Endothelial	AC103706.1	MD	0.26926	NA	0.781392	0.277505	1
Endothelial	AC107952.2	MD	-0.280274	0.647634	0.722365	-0.355299	1
Endothelial	AC136777.1	MD	0.374899	1.00255	0.768092	0.294871	1
Endothelial	ADHFE1	MD	-0.299602	0.635886	1	0	1
Endothelial	AF117829.1	MD	0.178625	0.997541	0.740095	0.331728	1
Endothelial	ANGPT2	MD	0.0649299	1.05013	0.917751	0.103267	1
Endothelial	ARFGEF1	MD	-0.0878046	0.751882	0.644972	-0.460759	1
Endothelial	ASPH	MD	-0.49797	1.64699	1	0	1
Endothelial	BRF2	MD	-0.996183	0.188964	1	0	1
Endothelial	C8orf33	MD	0.220711	1.01774	1	0	1
Endothelial	C8orf76	MD	-0.489885	0.757247	0.622038	-0.492964	1
Endothelial	C8orf88	MD	-0.247124	0.778867	0.765467	-0.29831	1
Endothelial	CCN3	MD	0.181906	0.567417	1	0	1
Endothelial	CHCHD7	MD	0.446172	1.8371	1	0	1
Endothelial	CHMP4C	MD	0.000995705	0.6373	0.982853	0.0214926	1
Endothelial	CLDN23	MD	0.998445	NA	1	0	1
Endothelial	CNOT7	MD	0.0677793	1.11451	1	0	1
Endothelial	COL14A1	MD	-0.202166	0.5594	0.703087	-0.381157	1
Endothelial	COLEC10	MD	-0.302238	0.735238	0.822222	-0.224688	1
Endothelial	COMMD5	MD	0.72896	NA	1	0	1
Endothelial	CPA6	MD	0.355246	0.610439	1	0	1
Endothelial	CPNE3	MD	-0.294601	0.792057	0.916351	-0.105031	1
Endothelial	CPQ	MD	-0.0814807	1.08734	0.857554	-0.179488	1
Endothelial	CPSF1	MD	-0.283331	0.923423	0.772763	-0.288763	1
Endothelial	CSGALNACT1	MD	-0.0516934	0.615795	1	0	1
Endothelial	DDHD2	MD	0.446712	0.582591	1	0	1
Endothelial	DECR1	MD	-0.00494712	0.865989	0.969774	-0.0378915	1
Endothelial	DEPTOR	MD	-0.145852	0.6044	0.865054	-0.169944	1
Endothelial	EBAG9	MD	0.277902	NA	0.665915	0.431761	1
Endothelial	EIF3H	MD	0.384888	0.792299	0.716114	0.363657	1
Endothelial	ENTPD4	MD	-0.307691	0.757576	0.664556	-0.433632	1
Endothelial	EXTL3	MD	-0.0350715	0.646114	0.919621	-0.100911	1
Endothelial	FAM110B	MD	-0.0478728	0.360665	1	0	1
Endothelial	FAM84B	MD	-0.356319	1.042	0.6416	-0.465462	1
Endothelial	FBXL6	MD	-0.0914877	0.610952	1	0	1
Endothelial	FER1L6	MD	-0.113462	0.873242	1	0	1
Endothelial	FZD6	MD	0.418609	0.864082	0.882208	0.148171	1
Endothelial	GPAA1	MD	0.142025	0.926337	0.780076	0.27922	1
Endothelial	GPAT4	MD	0.26094	0.454106	0.776245	0.284215	1
Endothelial	GPR20	MD	0.2878	0.68588	1	0	1
Endothelial	GSDMD	MD	-0.999	NA	0.728284	-0.347409	1
Endothelial	GTF2E2	MD	-0.178666	0.701001	0.70876	-0.373521	1
Endothelial	HEY1	MD	-0.134152	0.640078	0.749002	-0.319955	1
Endothelial	HOOK3	MD	0.306877	1.32508	1	0	1
Endothelial	IMPAD1	MD	0.191259	1.12225	1	0	1
Endothelial	INTS9	MD	0.425081	2.60751	0.773311	0.288047	1
Endothelial	KAT6A	MD	-0.220635	1.41649	0.783106	-0.275274	1
Endothelial	KIF13B	MD	-0.10428	0.58298	0.817689	-0.230519	1
Endothelial	LACTB2	MD	-0.16977	1.41951	0.872442	-0.160557	1
Endothelial	LAPTM4B	MD	-0.535685	1.17256	0.761542	-0.303456	1
Endothelial	LEPROTL1	MD	0.0348007	0.564337	0.875809	0.156284	1
Endothelial	LINC01605	MD	-0.0335508	0.503658	1	0	1
Endothelial	LOXL2	MD	-0.307967	1.0727	0.611296	-0.508224	1
Endothelial	LY6E-DT	MD	-0.169123	2.28328	0.936951	-0.0791023	1
Endothelial	LY6K	MD	-0.078739	1.00233	0.935268	-0.0812183	1
Endothelial	LY96	MD	-0.140303	0.683076	1	0	1
Endothelial	MRPS28	MD	0.397182	0.601518	0.671073	0.424676	1
Endothelial	MSC	MD	-0.996801	2.8013	0.625695	-0.487795	1
Endothelial	MTBP	MD	0.181404	0.627385	0.672989	0.422049	1
Endothelial	MTERF3	MD	0.183564	0.478891	0.621592	0.493596	1
Endothelial	MTSS1	MD	0.0428431	0.631395	0.864385	0.170795	1
Endothelial	MYC	MD	0.381362	NA	0.800756	0.252368	1
Endothelial	NCOA2	MD	-0.211211	0.634887	0.706064	-0.377148	1
Endothelial	NDRG1	MD	0.266368	0.903249	0.764389	0.299722	1
Endothelial	NSD3	MD	0.339486	0.633118	1	0	1
Endothelial	NSMAF	MD	-0.0455953	0.377181	0.936159	-0.0800984	1
Endothelial	NSMCE2	MD	-0.999	2.45339	1	0	1
Endothelial	PABPC1	MD	0.37657	0.909374	0.641943	0.464983	1
Endothelial	PAG1	MD	-0.363194	0.751867	0.630772	-0.480641	1
Endothelial	PARP10	MD	-0.10354	1.5181	1	0	1
Endothelial	PCM1	MD	0.739497	2.80458	0.695808	0.390986	1
Endothelial	PEBP4	MD	-0.139581	1.43512	0.989123	-0.0136322	1
Endothelial	PI15	MD	-0.194558	0.816912	0.723768	-0.353427	1
Endothelial	PLEKHF2	MD	-0.143437	0.471141	0.746502	-0.323255	1
Endothelial	PLPBP	MD	0.998051	NA	0.651466	0.451726	1
Endothelial	PLPP5	MD	-0.134449	0.806369	0.982278	-0.0222129	1
Endothelial	POLB	MD	0.588152	NA	1	0	1
Endothelial	PPP2CB	MD	-0.240043	0.959189	0.689449	-0.399603	1
Endothelial	PPP3CC	MD	-0.10182	1.28489	1	0	1
Endothelial	PRKDC	MD	0.51393	6.38455	0.899964	0.125707	1
Endothelial	RAD21	MD	-0.455794	0.765617	0.614166	-0.504136	1
Endothelial	RBPMS	MD	-0.968849	1.21078	1	0	1
Endothelial	RGS22	MD	-0.213291	0.695238	0.818868	-0.229001	1
Endothelial	RMDN1	MD	-0.869219	1.67206	0.741499	-0.32987	1
Endothelial	RNF122	MD	-0.992054	NA	1	0	1
Endothelial	RNF139	MD	-0.0364906	0.596842	1	0	1
Endothelial	RNF19A	MD	0.065825	0.576957	1	0	1
Endothelial	RP1	MD	-0.155861	0.385637	1	0	1
Endothelial	SHARPIN	MD	-0.502861	1.58821	1	0	1
Endothelial	SMIM19	MD	-0.0973416	0.660861	1	0	1
Endothelial	SNAI2	MD	0.186595	3.94781	1	0	1
Endothelial	SNTB1	MD	-0.235178	1.0129	0.970873	-0.0365128	1
Endothelial	SNX16	MD	0.12304	0.446458	1	0	1
Endothelial	SOX7	MD	-0.569669	0.35273	1	0	1
Endothelial	STAU2	MD	0.262253	0.977846	1	0	1
Endothelial	STC1	MD	-0.913989	NA	1	0	1
Endothelial	STK3	MD	0.408628	1.2174	0.713277	0.367459	1
Endothelial	SULF1	MD	0.538206	0.639893	1	0	1
Endothelial	TACC1	MD	-0.678786	NA	1	0	1
Endothelial	TG	MD	-0.0980053	0.466923	1	0	1
Endothelial	THAP1	MD	0.564833	1.85432	1	0	1
Endothelial	TMEM71	MD	-0.143336	1.05208	0.784931	-0.272899	1
Endothelial	TNFRSF10A	MD	0.164887	1.05151	1	0	1
Endothelial	TNFRSF10D	MD	-0.500471	0.82695	0.628488	-0.483857	1
Endothelial	TNFRSF11B	MD	-0.998601	1.29813	0.661905	-0.437285	1
Endothelial	TOP1MT	MD	-0.141519	2.52684	0.896438	-0.130162	1
Endothelial	TRIB1	MD	-0.394469	0.592529	1	0	1
Endothelial	TRIM35	MD	0.162077	0.615757	0.73541	0.337938	1
Endothelial	TRMT9B	MD	-0.147321	2.54899	1	0	1
Endothelial	TSNARE1	MD	-0.229862	1.15866	0.747742	-0.321619	1
Endothelial	TTI2	MD	0.870365	4.39306	0.882423	0.147899	1
Endothelial	WRN	MD	0.773955	1.58188	0.630438	0.48111	1
Endothelial	WWP1	MD	0.0819413	0.706849	0.829106	0.215848	1
Endothelial	XPO7	MD	0.998801	NA	1	0	1
Endothelial	ZBTB10	MD	0.214658	0.64258	0.847642	0.192127	1
Endothelial	ZFAT	MD	0.180374	0.605785	0.771356	0.290602	1
Endothelial	ZHX2	MD	0.012054	0.8319	1	0	1
Endothelial	ZNF250	MD	-0.094416	0.67836	0.874702	-0.157689	1
Endothelial	ZNF251	MD	0.0457281	NA	0.945804	0.0679771	1
Endothelial	ZNF34	MD	0.0910811	1.27886	0.827406	0.21803	1
Endothelial	ZNF572	MD	-0.27402	0.718551	1	0	1
Endothelial	ZNF623	MD	-0.064758	1.22478	1	0	1
Endothelial	ZNF703	MD	-0.0190027	0.378775	0.948427	-0.0646822	1
Endothelial	AC021242.2	SZ	0.752267	0.478262	1	0	1
Endothelial	AC022826.2	SZ	0.998645	1.75743	0.673789	0.420954	1
Endothelial	AC022973.2	SZ	0.148522	0.733276	1	0	1
Endothelial	AC023632.2	SZ	0.133619	0.59823	1	0	1
Endothelial	AC026979.2	SZ	-0.19045	0.689836	0.721364	-0.356636	1
Endothelial	AC034114.2	SZ	0.269913	1.18433	0.85193	0.186656	1
Endothelial	AC046195.1	SZ	0.0219389	0.610237	0.933277	0.0837225	1
Endothelial	AC087672.2	SZ	0.0940658	0.646641	0.900669	0.124817	1
Endothelial	AC104964.1	SZ	-0.0439974	1.02565	0.880599	-0.15021	1
Endothelial	AC136777.1	SZ	-0.368612	0.467958	1	0	1
Endothelial	AC246817.1	SZ	-0.106513	0.692247	0.810004	-0.240421	1
Endothelial	ANGPT2	SZ	0.282655	NA	1	0	1
Endothelial	AP002852.1	SZ	-0.142022	0.434444	0.677689	-0.415619	1
Endothelial	ATAD2	SZ	0.0346668	0.425701	0.930312	0.0874527	1
Endothelial	BMP1	SZ	-0.33813	0.577502	0.86856	-0.165488	1
Endothelial	BRF2	SZ	-0.998563	NA	1	0	1
Endothelial	C8orf58	SZ	-0.158117	0.717119	1	0	1
Endothelial	C8orf59	SZ	-0.354066	1.95872	0.857997	-0.178925	1
Endothelial	C8orf76	SZ	-0.168709	0.796681	1	0	1
Endothelial	CA1	SZ	-0.999	7.42487	0.732926	-0.341237	1
Endothelial	CCAR2	SZ	0.432939	0.488281	1	0	1
Endothelial	CCN3	SZ	-0.00602515	0.290984	1	0	1
Endothelial	COPS5	SZ	-0.996544	NA	1	0	1
Endothelial	CPQ	SZ	0.932968	3.56691	0.661932	0.437248	1
Endothelial	CPSF1	SZ	-0.999	NA	0.735436	-0.337903	1
Endothelial	CSGALNACT1	SZ	0.235461	0.718862	0.738376	0.334005	1
Endothelial	CSPP1	SZ	0.0142778	0.931103	1	0	1
Endothelial	DCAF13	SZ	-0.237042	0.703614	0.691492	-0.396831	1
Endothelial	DDHD2	SZ	0.564049	0.393624	1	0	1
Endothelial	DENND3	SZ	0.184607	1.15387	0.793975	0.261152	1
Endothelial	DSCC1	SZ	0.166007	0.981542	0.965683	0.0430227	1
Endothelial	EBF2	SZ	0.300313	0.729239	0.742614	0.328394	1
Endothelial	EFR3A	SZ	-0.121633	0.535401	0.722072	-0.355691	1
Endothelial	EIF3E	SZ	0.998426	NA	1	0	1
Endothelial	EIF3H	SZ	-0.345989	0.587089	0.637287	-0.471495	1
Endothelial	ENTPD4	SZ	-0.161378	0.516495	0.806107	-0.245452	1
Endothelial	ENY2	SZ	-0.662847	1.87988	0.668803	-0.427792	1
Endothelial	EPHX2	SZ	-0.276517	0.629443	0.621648	-0.493517	1
Endothelial	ERICH1	SZ	0.284708	0.540247	0.727224	0.348821	1
Endothelial	EXT1	SZ	0.357532	0.530296	0.620302	0.495422	1
Endothelial	FAM91A1	SZ	-0.190466	0.408722	0.750177	-0.318406	1
Endothelial	FBXO25	SZ	0.15594	0.496169	0.80439	0.247669	1
Endothelial	FGFR1	SZ	-0.162071	0.466614	0.663265	-0.43541	1
Endothelial	FZD6	SZ	-0.0911508	0.732325	0.803336	-0.249032	1
Endothelial	GNRH1	SZ	-0.246	1.37607	0.858061	-0.178844	1
Endothelial	GPAA1	SZ	0.0695562	NA	0.86664	0.167928	1
Endothelial	GSDMD	SZ	-0.999	NA	0.664874	-0.433193	1
Endothelial	GTF2E2	SZ	0.202987	0.541147	0.677022	0.416531	1
Endothelial	HMBOX1	SZ	0.246999	0.549649	0.661049	0.438465	1
Endothelial	IKBKB	SZ	-0.087543	0.69292	0.90025	-0.125345	1
Endothelial	INTS8	SZ	-0.0473861	0.670431	1	0	1
Endothelial	INTS9	SZ	0.534787	1.44476	0.652388	0.450447	1
Endothelial	KAT6A	SZ	0.892906	NA	0.811583	0.238385	1
Endothelial	KIF13B	SZ	-0.20557	0.717478	1	0	1
Endothelial	LINC00861	SZ	0.17026	0.450073	0.656533	0.444705	1
Endothelial	LINC01605	SZ	-0.299657	0.573349	0.650729	-0.452749	1
Endothelial	LINC02237	SZ	-0.137336	2.29348	0.84365	-0.197227	1
Endothelial	LRP12	SZ	-0.146567	0.57098	0.776563	-0.2838	1
Endothelial	LY6E	SZ	0.103609	0.637452	0.785458	0.272213	1
Endothelial	LY6E-DT	SZ	0.145098	1.04494	1	0	1
Endothelial	LY96	SZ	-0.152696	0.622414	1	0	1
Endothelial	LZTS1	SZ	-0.219572	0.53174	0.661981	-0.43718	1
Endothelial	MAK16	SZ	-0.0617833	0.515491	1	0	1
Endothelial	MED30	SZ	-0.172455	0.51087	0.760782	-0.304455	1
Endothelial	MSC	SZ	0.0336557	0.716695	1	0	1
Endothelial	MSRA	SZ	0.511886	0.818173	1	0	1
Endothelial	MTMR9	SZ	0.33449	NA	1	0	1
Endothelial	MTUS1	SZ	0.136395	0.477445	0.773732	0.287496	1
Endothelial	MYBL1	SZ	-0.131256	0.645566	0.71653	-0.363101	1
Endothelial	NDUFAF6	SZ	-0.0927817	0.931585	0.705626	-0.377737	1
Endothelial	NEIL2	SZ	-0.317866	1.0239	1	0	1
Endothelial	NSMCE2	SZ	0.535053	NA	1	0	1
Endothelial	NUDCD1	SZ	0.268089	3.17083	0.741961	0.329258	1
Endothelial	NUDT18	SZ	0.998709	NA	1	0	1
Endothelial	PABPC1	SZ	0.00464361	1.33506	1	0	1
Endothelial	PAG1	SZ	-0.97242	NA	1	0	1
Endothelial	PCAT1	SZ	0.0497391	0.580213	1	0	1
Endothelial	PEX2	SZ	-0.874116	NA	0.850891	-0.187981	1
Endothelial	PI15	SZ	-0.274276	0.759427	0.621346	-0.493944	1
Endothelial	PLEC	SZ	-0.334117	0.699643	1	0	1
Endothelial	POLB	SZ	0.818845	2.57497	0.629919	0.48184	1
Endothelial	PPP2R2A	SZ	-0.444187	0.895906	0.626061	-0.487278	1
Endothelial	PPP3CC	SZ	0.341134	1.19802	0.664496	0.433714	1
Endothelial	RAB2A	SZ	-0.089513	0.443861	0.941458	-0.0734376	1
Endothelial	RAD54B	SZ	0.0987339	0.946141	1	0	1
Endothelial	RGS22	SZ	0.298733	1.33523	0.682631	0.408875	1
Endothelial	SBSPON	SZ	0.0765304	0.818288	0.812091	0.237729	1
Endothelial	SDCBP	SZ	0.0609769	0.545396	1	0	1
Endothelial	SH2D4A	SZ	-0.0786616	0.742124	1	0	1
Endothelial	SLC30A8	SZ	-0.00386204	0.597091	1	0	1
Endothelial	SNAI2	SZ	0.0276084	0.761523	1	0	1
Endothelial	SNTB1	SZ	-0.00723271	2.35267	1	0	1
Endothelial	SORBS3	SZ	0.189928	0.538431	0.621816	0.493278	1
Endothelial	SOX17	SZ	0.185841	0.694697	1	0	1
Endothelial	SPAG1	SZ	0.292415	2.95503	1	0	1
Endothelial	STC1	SZ	0.331551	0.760562	0.6716	0.423953	1
Endothelial	STK3	SZ	0.0303495	0.811197	0.911863	0.110689	1
Endothelial	TAF2	SZ	-0.0398826	2.65353	0.827523	-0.217879	1
Endothelial	TERF1	SZ	0.102388	0.717136	0.770873	0.291233	1
Endothelial	TGS1	SZ	-0.132711	0.455967	0.729974	-0.34516	1
Endothelial	TIGD5	SZ	0.014002	1.32412	1	0	1
Endothelial	TMEM68	SZ	0.0160264	0.629097	0.944548	0.0695548	1
Endothelial	TMEM71	SZ	-0.242474	0.842418	0.627936	-0.484634	1
Endothelial	TNFRSF11B	SZ	0.168086	0.833809	0.608984	0.511525	1
Endothelial	TOP1MT	SZ	-0.364234	0.779672	0.649483	-0.454481	1
Endothelial	TRAPPC9	SZ	0.0202872	0.365099	1	0	1
Endothelial	TRIM35	SZ	0.128236	0.459613	0.796037	0.25848	1
Endothelial	TRMT12	SZ	0.0294318	0.906193	1	0	1
Endothelial	TRMT9B	SZ	0.376481	1.01093	0.816706	0.231784	1
Endothelial	TRPS1	SZ	-0.034014	0.43829	0.937086	-0.0789332	1
Endothelial	TSNARE1	SZ	0.184901	0.654599	0.668028	0.428856	1
Endothelial	TSTA3	SZ	0.937853	NA	1	0	1
Endothelial	UBR5	SZ	0.250228	0.537627	0.715243	0.364823	1
Endothelial	VCPIP1	SZ	-0.99357	3.35989	0.797223	-0.256943	1
Endothelial	VIRMA	SZ	0.501658	0.712296	1	0	1
Endothelial	WDR97	SZ	0.319166	0.94451	0.79154	0.264312	1
Endothelial	WDYHV1	SZ	-0.23721	0.61702	0.70445	-0.379321	1
Endothelial	WRN	SZ	0.0200097	1.16962	0.94503	0.0689497	1
Endothelial	ZFAND1	SZ	0.0607393	0.530221	1	0	1
Endothelial	ZFAT	SZ	0.17775	0.631467	0.798389	0.255433	1
Endothelial	ZNF250	SZ	-0.33814	2.25637	1	0	1
Endothelial	ZNF572	SZ	-0.265382	0.700236	0.701696	-0.383032	1
Endothelial	ZNF623	SZ	-0.0295603	0.927775	1	0	1
Endothelial	ZNF696	SZ	0.0521589	1.88894	0.793342	0.261973	1
Endothelial	ZNF707	SZ	-0.99811	3.13967	1	0	1
Endothelial	AB015752.1	AD	0.0604256	NA	1	0	1
Endothelial	AC011978.2	AD	0.999	3.91809	0.687664	0.402027	1
Endothelial	AC022826.2	AD	0.759549	1.38326	0.73619	0.336903	1
Endothelial	AC023632.2	AD	-0.0605035	0.469666	0.927214	-0.0913507	1
Endothelial	AC027018.1	AD	0.00184446	0.480986	0.963606	0.0456288	1
Endothelial	AC036214.1	AD	0.104172	1.01701	1	0	1
Endothelial	AC046195.1	AD	-0.45254	0.882836	1	0	1
Endothelial	AC087623.2	AD	-0.0283069	2.16487	0.940622	-0.0744886	1
Endothelial	AC100814.1	AD	0.0910004	3.36267	1	0	1
Endothelial	AC100821.2	AD	0.811405	3.21712	0.744143	0.326372	1
Endothelial	AC103409.1	AD	-0.486918	1.53852	0.857499	-0.179558	1
Endothelial	AC103706.1	AD	-0.294132	NA	0.879492	-0.151613	1
Endothelial	AC104964.1	AD	-0.996307	NA	1	0	1
Endothelial	AC136777.1	AD	0.23717	0.788149	0.831983	0.212159	1
Endothelial	AC246817.1	AD	0.205874	1.60002	0.677264	0.4162	1
Endothelial	AC246817.2	AD	-0.24237	2.09796	0.951055	-0.0613819	1
Endothelial	ADAM9	AD	-0.0502484	1.51194	0.916963	-0.10426	1
Endothelial	AGO2	AD	0.137333	0.607455	0.748723	0.320323	1
Endothelial	ASH2L	AD	0.248082	1.05764	1	0	1
Endothelial	ASPH	AD	-0.807807	1.55773	0.613421	-0.505196	1
Endothelial	ATAD2	AD	-0.0298527	0.601456	0.902868	-0.12204	1
Endothelial	BIN3	AD	0.00271372	0.634289	0.991991	0.0100385	1
Endothelial	C8orf58	AD	0.0449788	1.05273	0.871489	0.161767	1
Endothelial	CA1	AD	0.954387	0.582358	1	0	1
Endothelial	CCAR2	AD	0.460008	1.01562	0.840429	0.201345	1
Endothelial	CEBPD	AD	0.369542	4.06333	0.848773	0.190684	1
Endothelial	CHCHD7	AD	0.560288	1.75938	0.610323	0.509613	1
Endothelial	CHD7	AD	0.936035	3.65381	0.70326	0.380923	1
Endothelial	CHMP4C	AD	-0.993938	NA	1	0	1
Endothelial	CHMP7	AD	0.144512	NA	1	0	1
Endothelial	CHRAC1	AD	0.13571	1.19817	0.987388	0.0158078	1
Endothelial	CNOT7	AD	-0.212795	0.511633	0.640881	-0.466468	1
Endothelial	CPA6	AD	0.182868	1.76941	0.925538	0.0934602	1
Endothelial	DGAT1	AD	0.297973	NA	0.816313	0.23229	1
Endothelial	DOK2	AD	-0.138617	0.681513	0.745058	-0.325163	1
Endothelial	E2F5	AD	0.20749	0.629221	0.742208	0.32893	1
Endothelial	EBAG9	AD	0.517116	7.20823	0.908857	0.11448	1
Endothelial	EFR3A	AD	0.155733	0.812751	1	0	1
Endothelial	EIF3H	AD	0.207089	0.605501	0.657328	0.443605	1
Endothelial	ENTPD4	AD	0.837776	NA	0.679648	0.412944	1
Endothelial	ENY2	AD	0.190542	3.78212	1	0	1
Endothelial	EYA1	AD	0.999	3.96698	0.785034	0.272765	1
Endothelial	FABP4	AD	-0.967136	NA	1	0	1
Endothelial	FAM110B	AD	0.525383	0.696532	1	0	1
Endothelial	FAM160B2	AD	0.651347	NA	0.916138	0.1053	1
Endothelial	FAM86B1	AD	-0.707115	1.78412	0.782479	-0.27609	1
Endothelial	FGFR1	AD	-0.246706	0.779938	0.639755	-0.468041	1
Endothelial	FUT10	AD	0.398912	0.743483	0.747839	0.32149	1
Endothelial	GPIHBP1	AD	0.135159	0.540889	0.770607	0.291581	1
Endothelial	GPR20	AD	0.24784	0.49293	0.688444	0.400967	1
Endothelial	GSDMD	AD	-0.819024	NA	0.699099	-0.386536	1
Endothelial	GSR	AD	0.362209	0.674653	0.646024	0.459293	1
Endothelial	HGSNAT	AD	0.265536	0.594717	0.688735	0.400572	1
Endothelial	HSF1	AD	-0.447988	2.08688	1	0	1
Endothelial	IKBKB	AD	-0.0671009	0.786409	1	0	1
Endothelial	IMPA1	AD	0.999	4.91364	0.75467	0.312487	1
Endothelial	IMPAD1	AD	0.998573	1.33318	0.940432	0.0747269	1
Endothelial	INTS9	AD	0.586681	1.71182	0.649487	0.454475	1
Endothelial	KLF10	AD	0.127701	0.336182	0.71879	0.360077	1
Endothelial	LAPTM4B	AD	-0.999	12.7877	0.617374	-0.499576	1
Endothelial	LEPROTL1	AD	-0.0433943	0.850366	1	0	1
Endothelial	LETM2	AD	-0.503446	NA	0.85389	-0.184158	1
Endothelial	LINC01605	AD	-0.166689	1.61347	1	0	1
Endothelial	LINC02237	AD	0.445039	1.54653	0.687516	0.402228	1
Endothelial	LOXL2	AD	0.225388	NA	1	0	1
Endothelial	LSM1	AD	-0.259902	0.659939	0.812411	-0.237316	1
Endothelial	LY96	AD	-0.981839	NA	1	0	1
Endothelial	LYN	AD	0.418135	0.661118	0.675923	0.418033	1
Endothelial	LYPLA1	AD	0.195824	0.873616	0.949393	0.0634685	1
Endothelial	MED30	AD	-0.184851	0.487805	0.651076	-0.452268	1
Endothelial	MSRA	AD	-0.875413	1.19582	1	0	1
Endothelial	MTDH	AD	-0.137657	1.77445	1	0	1
Endothelial	MTERF3	AD	-0.167192	0.825682	1	0	1
Endothelial	MTSS1	AD	0.168557	0.327563	0.627435	0.48534	1
Endothelial	MTUS1	AD	0.02511	0.544017	1	0	1
Endothelial	MYBL1	AD	-0.413117	0.54929	0.631144	-0.480118	1
Endothelial	NAT1	AD	0.153901	0.704103	0.766672	0.29673	1
Endothelial	NUDCD1	AD	-0.253724	2.75627	0.689201	-0.39994	1
Endothelial	PEBP4	AD	-0.808285	2.41885	0.640775	-0.466616	1
Endothelial	PEX2	AD	0.999	NA	0.612572	0.506405	1
Endothelial	PHF20L1	AD	-0.333998	0.733668	0.71482	-0.36539	1
Endothelial	PI15	AD	0.826201	1.34801	0.856301	0.181085	1
Endothelial	PLEC	AD	-0.495202	1.60519	0.752246	-0.315679	1
Endothelial	POLB	AD	0.221537	1.37499	0.870189	0.163419	1
Endothelial	POLR3D	AD	-0.0720472	0.647229	1	0	1
Endothelial	PPP2CB	AD	0.263067	0.604001	0.741958	0.329262	1
Endothelial	PPP2R2A	AD	-0.0342011	0.764339	0.952195	-0.0599505	1
Endothelial	PPP3CC	AD	-0.109744	1.60243	0.945204	-0.068731	1
Endothelial	PRNCR1	AD	0.24943	0.784022	0.6438	0.462392	1
Endothelial	PTDSS1	AD	0.508327	1.12595	1	0	1
Endothelial	PTP4A3	AD	0.0915421	0.871633	1	0	1
Endothelial	RBM12B	AD	-0.132818	0.654719	0.667856	-0.429092	1
Endothelial	RHOBTB2	AD	0.999	3.91811	0.681776	0.41004	1
Endothelial	RNF19A	AD	0.381585	1.02997	1	0	1
Endothelial	RP1	AD	-0.69076	3.01843	1	0	1
Endothelial	RRM2B	AD	0.156356	0.849523	1	0	1
Endothelial	SHARPIN	AD	0.0537665	1.1726	1	0	1
Endothelial	SLA	AD	-0.148856	0.802742	1	0	1
Endothelial	SLC25A37	AD	-0.150737	2.25402	0.945387	-0.0685005	1
Endothelial	SMIM19	AD	-0.0856628	0.654265	0.900275	-0.125314	1
Endothelial	SNTB1	AD	-0.0472821	1.69482	1	0	1
Endothelial	SORBS3	AD	-0.260878	0.790695	0.756214	-0.310456	1
Endothelial	TCEA1	AD	0.708278	NA	1	0	1
Endothelial	TCF24	AD	-0.175701	0.932762	0.85402	-0.183991	1
Endothelial	TCIM	AD	-0.0564215	1.29399	1	0	1
Endothelial	THAP1	AD	0.512309	0.547571	1	0	1
Endothelial	TIGD5	AD	0.107033	0.969741	0.872668	0.16027	1
Endothelial	TOX	AD	-0.168922	0.542083	0.681235	-0.410778	1
Endothelial	TRAM1	AD	0.0359193	0.743692	0.781921	0.276816	1
Endothelial	TRIB1	AD	-0.0808097	0.444671	1	0	1
Endothelial	TRMT12	AD	-0.0231989	0.707551	1	0	1
Endothelial	TRMT9B	AD	-0.566216	NA	1	0	1
Endothelial	TSNARE1	AD	0.123979	1.01621	1	0	1
Endothelial	TSTA3	AD	0.652636	1.20362	0.630822	0.48057	1
Endothelial	TTI2	AD	-0.0222924	0.826987	0.906961	-0.116873	1
Endothelial	UBR5	AD	-0.189268	0.574676	0.628349	-0.484052	1
Endothelial	VPS37A	AD	-0.187584	0.517649	0.667367	-0.429765	1
Endothelial	WDR97	AD	-0.99884	NA	1	0	1
Endothelial	XKR6	AD	0.70292	0.932975	1	0	1
Endothelial	ZC3H3	AD	-0.655406	NA	1	0	1
Endothelial	ZHX1-C8orf76	AD	-0.172762	0.613648	0.673809	-0.420926	1
Endothelial	ZHX2	AD	-0.0900411	0.602901	0.811199	-0.238879	1
Endothelial	ZNF250	AD	0.438321	8.93173	0.797901	0.256065	1
Endothelial	ZNF251	AD	0.352469	NA	0.680331	0.412012	1
Endothelial	ZNF34	AD	-0.0271524	6.48819	1	0	1
Endothelial	ZNF517	AD	0.492504	8.46567	0.788881	0.267764	1
Endothelial	ZNF623	AD	0.0866027	1.01601	1	0	1
Endothelial	ZNF696	AD	-0.420163	0.822184	0.649572	-0.454357	1
Endothelial	ZNF703	AD	0.158429	0.644044	0.875797	0.156299	1
Endothelial	ZNF706	AD	-0.161509	0.760502	0.719897	-0.358596	1
Endothelial	ZNF707	AD	-0.906453	5.98091	0.752267	-0.315652	1
Endothelial	ABCA1	MS	0.339459	0.848381	0.777808	0.282177	1
Endothelial	ACER2	MS	0.108318	0.851006	0.831861	0.212315	1
Endothelial	AK3	MS	-0.204245	0.489771	0.763074	-0.301446	1
Endothelial	AK8	MS	-0.74412	3.72378	0.62494	-0.488861	1
Endothelial	AL158071.4	MS	-0.232133	0.718074	0.747785	-0.321562	1
Endothelial	AL162725.2	MS	-0.669781	NA	1	0	1
Endothelial	AL359922.1	MS	-0.185751	0.792791	0.752244	-0.315681	1
Endothelial	AL513165.2	MS	-0.228336	0.849613	0.680172	-0.412229	1
Endothelial	ANAPC2	MS	0.471341	NA	1	0	1
Endothelial	ANGPTL2	MS	0.960281	3.70277	0.655769	0.445763	1
Endothelial	AQP7	MS	-0.547452	1.33286	0.782925	-0.27551	1
Endothelial	BNC2	MS	0.127171	2.21775	0.712912	0.367948	1
Endothelial	C9orf153	MS	-0.998803	1.4389	1	0	1
Endothelial	C9orf64	MS	0.137094	0.714403	1	0	1
Endothelial	C9orf72	MS	-0.547121	0.659661	0.637521	-0.471168	1
Endothelial	CDK9	MS	-0.388283	3.53962	0.872505	-0.160477	1
Endothelial	CREB3	MS	0.424001	1.90534	1	0	1
Endothelial	DENND4C	MS	-0.0279894	0.76037	0.931385	-0.086102	1
Endothelial	DMRTA1	MS	0.912254	NA	1	0	1
Endothelial	ECPAS	MS	-0.166739	1.14278	0.775019	-0.285817	1
Endothelial	EGFL7	MS	0.0784768	0.524756	0.880656	0.150138	1
Endothelial	EXD3	MS	0.176231	0.530224	0.745261	0.324894	1
Endothelial	FAM129B	MS	0.999	3.92189	0.684806	0.405914	1
Endothelial	FAM166B	MS	0.489315	NA	1	0	1
Endothelial	FCN1	MS	0.998891	NA	0.95476	0.05673	1
Endothelial	FKBP15	MS	-0.322325	NA	1	0	1
Endothelial	FKTN	MS	-0.204947	1.67069	1	0	1
Endothelial	FOCAD	MS	-0.96205	8.08656	0.851795	-0.186829	1
Endothelial	GBGT1	MS	0.998963	NA	0.95479	0.0566932	1
Endothelial	GCNT1	MS	0.432111	1.62498	0.775404	0.285313	1
Endothelial	GKAP1	MS	-0.907036	13.2507	0.783224	-0.27512	1
Endothelial	GLE1	MS	0.998871	NA	1	0	1
Endothelial	GNE	MS	-0.0498731	0.800926	1	0	1
Endothelial	GOLGA2	MS	-0.964809	5.68533	0.681689	-0.410159	1
Endothelial	HACD4	MS	0.960034	NA	0.691482	0.396845	1
Endothelial	HAUS6	MS	-0.327314	0.84285	0.7514	-0.316794	1
Endothelial	HSPA5	MS	0.0845051	1.6787	0.837769	0.204748	1
Endothelial	KDM4C	MS	0.519773	2.94003	0.788693	0.268008	1
Endothelial	KIAA2026	MS	0.0926722	0.994785	0.814497	0.234628	1
Endothelial	LINC01242	MS	0.836687	NA	1	0	1
Endothelial	MAMDC4	MS	0.395365	1.02925	0.762401	0.30233	1
Endothelial	MFSD14C	MS	0.418684	0.940457	0.661389	0.437996	1
Endothelial	MIRLET7A1HG	MS	-0.999	7.70012	0.679405	-0.413275	1
Endothelial	MOB3B	MS	-0.0872814	0.931265	0.923963	-0.0954435	1
Endothelial	MRPL50	MS	0.584874	NA	1	0	1
Endothelial	MSMP	MS	-0.819218	1.57168	0.924836	-0.0943435	1
Endothelial	NACC2	MS	-0.543202	2.04133	0.80213	-0.250591	1
Endothelial	NAIF1	MS	0.958621	NA	0.65951	0.44059	1
Endothelial	NFIL3	MS	-0.0262465	1.1141	1	0	1
Endothelial	NFX1	MS	0.381023	1.04417	0.722451	0.355185	1
Endothelial	NIPSNAP3B	MS	0.375496	1.05136	0.636511	0.472582	1
Endothelial	NPR2	MS	0.108111	1.44705	0.874626	0.157785	1
Endothelial	PLAA	MS	-0.111418	0.722437	1	0	1
Endothelial	PLPP6	MS	0.229711	0.434184	0.672681	0.422472	1
Endothelial	POLR1E	MS	0.245005	0.608971	0.755327	0.311623	1
Endothelial	PPP6C	MS	-0.72735	NA	1	0	1
Endothelial	PRPF4	MS	-0.57561	6.10718	0.82086	-0.226439	1
Endothelial	PRSS3	MS	-0.874292	NA	1	0	1
Endothelial	RASEF	MS	0.921673	1.57004	1	0	1
Endothelial	RBM18	MS	-0.998645	3.6714	0.656738	-0.444421	1
Endothelial	RCL1	MS	0.0427181	0.774644	0.950783	0.0617233	1
Endothelial	RMRP	MS	-0.188778	0.593271	0.850236	-0.188818	1
Endothelial	ROR2	MS	-0.19023	2.00652	0.740658	-0.330982	1
Endothelial	RUSC2	MS	-0.998141	NA	1	0	1
Endothelial	RXRA	MS	0.265603	1.09053	0.621045	0.49437	1
Endothelial	SH2D3C	MS	0.960764	NA	0.648405	0.45598	1
Endothelial	SLC31A1	MS	-0.42014	2.67659	0.815935	-0.232777	1
Endothelial	SNAPC3	MS	0.998868	NA	0.878211	0.153237	1
Endothelial	SPAG8	MS	-0.119882	1.30449	1	0	1
Endothelial	SPATA6L	MS	-0.159039	0.561017	0.663274	-0.435398	1
Endothelial	SPTAN1	MS	-0.259721	3.58337	0.770597	-0.291594	1
Endothelial	STOML2	MS	-0.410738	1.62446	0.655315	-0.446391	1
Endothelial	SUSD1	MS	-0.998854	NA	1	0	1
Endothelial	SWI5	MS	-0.979565	10.2315	0.625296	-0.488359	1
Endothelial	TBC1D2	MS	0.391545	1.30692	0.643088	0.463385	1
Endothelial	TDRD7	MS	0.129925	0.586434	0.70817	0.374316	1
Endothelial	TEK	MS	-0.0675904	0.802578	1	0	1
Endothelial	TESK1	MS	0.161245	0.803785	0.749154	0.319754	1
Endothelial	TJP2	MS	-0.243343	0.882111	0.7691	-0.293552	1
Endothelial	TLE1	MS	0.612257	NA	1	0	1
Endothelial	TLN1	MS	0.0555482	0.820071	0.88781	0.141076	1
Endothelial	TMC1	MS	0.584656	1.83576	0.749795	0.31891	1
Endothelial	TMEM215	MS	0.168156	0.909977	1	0	1
Endothelial	TOPORS	MS	-0.230473	0.764073	0.645809	-0.459593	1
Endothelial	TOR2A	MS	-0.645598	3.86664	0.806352	-0.245135	1
Endothelial	TOR4A	MS	0.0588392	0.97771	1	0	1
Endothelial	TRAF2	MS	0.13192	0.767893	0.854433	0.183465	1
Endothelial	TRIM14	MS	0.115397	0.60507	0.847375	0.192469	1
Endothelial	TRMO	MS	0.129997	0.476702	0.677177	0.416318	1
Endothelial	TRMT10B	MS	0.233965	0.573531	0.683141	0.408181	1
Endothelial	TSC1	MS	-0.265186	3.65801	0.872711	-0.160217	1
Endothelial	TTC39B	MS	-0.999	7.14671	0.81456	-0.234548	1
Endothelial	UBAC1	MS	0.426789	4.046	1	0	1
Endothelial	UBAP2	MS	-0.999	NA	0.950266	-0.0623733	1
Endothelial	UBE2R2	MS	0.443348	2.72825	0.673708	0.421065	1
Endothelial	UGCG	MS	0.0179263	0.583821	0.927613	0.0908479	1
Endothelial	WDR34	MS	-0.468913	5.99632	0.918899	-0.10182	1
Endothelial	WDR5	MS	0.190842	2.73892	0.841232	0.200318	1
Endothelial	XPA	MS	0.140301	0.477237	0.738066	0.334415	1
Endothelial	ZBTB6	MS	-0.810054	1.6697	0.656198	-0.445169	1
Endothelial	ABO	PD	0.0224957	1.11034	0.985608	0.0180381	1
Endothelial	AK3	PD	0.251277	1.94868	0.890409	0.137787	1
Endothelial	AL606807.1	PD	0.619546	NA	1	0	1
Endothelial	ALDH1B1	PD	-0.458519	0.963685	0.632141	-0.478716	1
Endothelial	ANKRD20A1	PD	-0.999	46.4784	0.77775	-0.282253	1
Endothelial	APTX	PD	0.248003	0.816146	0.814864	0.234156	1
Endothelial	AQP7	PD	0.0885509	0.566186	0.841522	0.199947	1
Endothelial	ARRDC1	PD	0.389357	1.22211	0.762606	0.30206	1
Endothelial	ASB6	PD	0.644455	3.6243	0.836797	0.205992	1
Endothelial	ASS1	PD	-0.484938	3.58135	0.841991	-0.199347	1
Endothelial	B4GALT1	PD	-0.0816166	0.768602	1	0	1
Endothelial	C9orf78	PD	-0.860685	0.584989	1	0	1
Endothelial	CAAP1	PD	0.998892	NA	0.793023	0.262387	1
Endothelial	CACFD1	PD	0.385547	1.13569	0.790573	0.265567	1
Endothelial	CARNMT1	PD	-0.141323	5.12868	1	0	1
Endothelial	CBWD3	PD	-0.998892	NA	1	0	1
Endothelial	CDC37L1	PD	-0.246781	NA	1	0	1
Endothelial	CDK9	PD	0.997658	NA	0.683472	0.40773	1
Endothelial	CEL	PD	0.412089	1.29244	0.748209	0.321002	1
Endothelial	CFAP77	PD	-0.741551	5.94753	0.90479	-0.119613	1
Endothelial	CYP4F26P	PD	-0.23183	0.809747	0.610567	-0.509264	1
Endothelial	DCAF12	PD	-0.264451	0.483905	0.630135	-0.481538	1
Endothelial	DIPK1B	PD	-0.00803234	0.628247	0.991058	-0.011208	1
Endothelial	DNAJB5	PD	0.195226	0.605616	1	0	1
Endothelial	DOLK	PD	0.267286	1.08298	0.687599	0.402115	1
Endothelial	DOLPP1	PD	0.504353	1.59316	0.641241	0.465964	1
Endothelial	EBLN3P	PD	-0.285328	2.1854	0.957455	-0.0533474	1
Endothelial	EHMT1	PD	0.225526	0.532475	0.664201	0.43412	1
Endothelial	ENG	PD	0.117904	4.05565	0.80359	0.248704	1
Endothelial	ENTR1	PD	-0.474796	0.703278	0.71406	-0.36641	1
Endothelial	FAM120A	PD	0.0403603	0.721098	0.905364	0.118888	1
Endothelial	FAM129B	PD	-0.379435	1.65803	0.838198	-0.204199	1
Endothelial	FAM206A	PD	-0.00964226	0.772155	0.986357	-0.0171004	1
Endothelial	FAM214B	PD	-0.151693	0.705616	1	0	1
Endothelial	FAM219A	PD	-0.227645	1.0076	0.883182	-0.146936	1
Endothelial	FANCC	PD	0.283733	5.75698	0.893681	0.133647	1
Endothelial	FBP1	PD	-0.999	6.12053	0.736222	-0.33686	1
Endothelial	FGD3	PD	0.266971	2.33342	1	0	1
Endothelial	FKTN	PD	0.76489	1.38096	1	0	1
Endothelial	FPGS	PD	0.648401	8.80525	0.793059	0.262341	1
Endothelial	FXN	PD	0.717811	3.28932	0.712083	0.36906	1
Endothelial	GADD45G	PD	-0.673117	2.59378	0.899539	-0.126244	1
Endothelial	GAPVD1	PD	-0.243427	0.966885	0.677835	-0.415419	1
Endothelial	GBA2	PD	-0.482576	1.91896	0.682506	-0.409046	1
Endothelial	GNE	PD	0.254913	0.817492	0.640746	0.466656	1
Endothelial	GOLGA1	PD	0.219556	0.866115	0.722994	0.35446	1
Endothelial	GOLGA2	PD	0.49483	NA	1	0	1
Endothelial	GTF3C4	PD	-0.132875	1.68374	1	0	1
Endothelial	INPP5E	PD	-0.0176787	0.49169	1	0	1
Endothelial	KANK1	PD	0.0527597	0.554024	0.927013	0.0916034	1
Endothelial	KIAA2026	PD	0.207697	1.30283	0.865811	0.168982	1
Endothelial	KIF24	PD	-0.105304	0.42753	0.769897	-0.29251	1
Endothelial	LINC01242	PD	-0.403857	15.7655	1	0	1
Endothelial	LMX1B	PD	0.038451	1.65564	0.882489	0.147814	1
Endothelial	LRSAM1	PD	0.0580547	0.857393	0.856561	0.180753	1
Endothelial	MAPKAP1	PD	-0.35831	2.46382	0.643646	-0.462607	1
Endothelial	MED22	PD	-0.130589	0.877078	0.773881	-0.287302	1
Endothelial	MFSD14B	PD	0.128001	1.01147	1	0	1
Endothelial	NANS	PD	-0.230274	1.05455	0.689003	-0.400209	1
Endothelial	NCBP1	PD	0.723148	2.475	0.62092	0.494546	1
Endothelial	NDOR1	PD	-0.216137	0.737585	0.6616	-0.437705	1
Endothelial	NELFB	PD	-0.178984	0.612404	0.718484	-0.360486	1
Endothelial	NFX1	PD	0.0839218	0.766106	0.797718	0.256302	1
Endothelial	NOTCH1	PD	-0.516351	0.744418	0.897484	-0.128841	1
Endothelial	NRARP	PD	0.0327719	0.739224	1	0	1
Endothelial	NTMT1	PD	-0.578101	3.78425	0.7714	-0.290544	1
Endothelial	NUP188	PD	0.148398	1.19773	1	0	1
Endothelial	OGN	PD	0.84014	NA	0.616744	0.50047	1
Endothelial	OLFML2A	PD	-0.215716	0.986287	0.7153	-0.364747	1
Endothelial	OSTF1	PD	0.797921	1.43895	1	0	1
Endothelial	PBX3	PD	-0.179121	0.643496	1	0	1
Endothelial	PHF19	PD	0.999	5.73493	0.639254	0.468742	1
Endothelial	PHF2	PD	0.308815	0.728037	0.823746	0.22273	1
Endothelial	PIGO	PD	0.162488	0.770933	1	0	1
Endothelial	PIP5KL1	PD	-0.0862904	2.04924	0.96659	-0.0418855	1
Endothelial	PRSS3	PD	0.938965	NA	1	0	1
Endothelial	PTCH1	PD	-0.15287	1.05487	0.845046	-0.195443	1
Endothelial	PTPA	PD	0.505587	NA	1	0	1
Endothelial	PTRH1	PD	0.999	3.90117	0.664405	0.433839	1
Endothelial	RAB14	PD	-0.807675	0.986329	1	0	1
Endothelial	RABEPK	PD	0.999	NA	0.695036	0.39203	1
Endothelial	REXO4	PD	-0.264949	0.772877	1	0	1
Endothelial	RGP1	PD	-0.0770978	0.668812	0.819228	-0.228538	1
Endothelial	S1PR3	PD	-0.211216	1.89225	0.943731	-0.0705811	1
Endothelial	SARDH	PD	-0.381239	0.866333	0.929632	-0.088308	1
Endothelial	SECISBP2	PD	-0.326463	1.52142	0.853653	-0.184459	1
Endothelial	SETX	PD	-0.960408	3.24991	0.645972	-0.459365	1
Endothelial	SLC35D2	PD	0.390353	1.58392	0.74201	0.329192	1
Endothelial	SMARCA2	PD	-0.727284	NA	0.783406	-0.274884	1
Endothelial	SNAPC3	PD	0.62561	1.60345	1	0	1
Endothelial	SPAG8	PD	0.227399	1.33699	1	0	1
Endothelial	SPTLC1	PD	0.806726	NA	1	0	1
Endothelial	ST6GALNAC4	PD	0.30711	1.36521	0.656918	0.444172	1
Endothelial	SWI5	PD	0.772904	3.84862	0.733564	0.340388	1
Endothelial	TEK	PD	0.155614	1.70981	1	0	1
Endothelial	TESK1	PD	-0.210142	0.716192	0.798449	-0.255355	1
Endothelial	TLE4	PD	0.119817	0.571026	0.724187	0.352868	1
Endothelial	TLN1	PD	0.446558	0.684894	0.643813	0.462374	1
Endothelial	TMEM245	PD	-0.0666819	0.682761	0.880489	-0.15035	1
Endothelial	TMEM250	PD	-0.138959	1.21324	1	0	1
Endothelial	TMEM38B	PD	0.584001	NA	0.850403	0.188605	1
Endothelial	TOR1A	PD	-0.0450834	NA	1	0	1
Endothelial	TOR2A	PD	0.160401	NA	0.815258	0.233649	1
Endothelial	TOR4A	PD	-0.0539017	0.449107	0.886194	-0.143122	1
Endothelial	TPM2	PD	0.831498	2.71826	0.775482	0.285212	1
Endothelial	TRAF2	PD	0.100251	0.716413	0.845526	0.19483	1
Endothelial	TRMO	PD	-0.112885	1.3081	1	0	1
Endothelial	TRMT10B	PD	0.107198	0.732261	0.903985	0.120629	1
Endothelial	TRPM6	PD	-0.459253	0.530011	0.694718	-0.39246	1
Endothelial	TSC1	PD	-0.0755904	2.13521	0.946799	-0.0667271	1
Endothelial	UBAP2	PD	0.265391	0.494634	0.614132	0.504184	1
Endothelial	VAV2	PD	-0.738958	2.62415	0.730825	-0.344029	1
Endothelial	WASHC1	PD	0.257562	0.938306	0.704137	0.379742	1
Endothelial	XPA	PD	-0.375483	1.36571	0.746762	-0.322912	1
Endothelial	ZCCHC7	PD	0.113364	0.585259	0.853404	0.184776	1
Endothelial	ZNF484	PD	0.271019	2.60565	0.873115	0.159702	1
Endothelial	ZNF79	PD	-0.123503	0.932258	1	0	1
Endothelial	AK8	BD	-0.0198042	0.655756	0.93279	-0.0843349	1
Endothelial	AKNA	BD	0.922486	3.13738	0.653549	0.448837	1
Endothelial	AL162414.1	BD	0.585224	1.57265	0.613209	0.505498	1
Endothelial	AL691447.2	BD	0.631259	0.95651	0.837737	0.204789	1
Endothelial	ATP6V1G1	BD	0.741224	2.17926	0.640492	0.467011	1
Endothelial	BICD2	BD	-0.310475	NA	0.707	-0.375888	1
Endothelial	C9orf72	BD	-0.318819	0.673232	0.645201	-0.460439	1
Endothelial	C9orf78	BD	-0.209626	0.842226	1	0	1
Endothelial	CACFD1	BD	0.196098	1.38821	1	0	1
Endothelial	CBWD1	BD	-0.357943	NA	1	0	1
Endothelial	CDC37L1	BD	0.147472	0.654134	0.833261	0.210521	1
Endothelial	CDK9	BD	-0.174871	6.67157	0.725544	-0.35106	1
Endothelial	CEL	BD	-0.107963	0.657052	1	0	1
Endothelial	COL5A1	BD	-0.19431	0.721447	0.906355	-0.117637	1
Endothelial	CREB3	BD	-0.253849	0.939417	0.731943	-0.342543	1
Endothelial	DDX31	BD	-0.015774	0.850413	0.979455	-0.0257517	1
Endothelial	DNAJB5	BD	-0.999	4.56549	0.618678	-0.497725	1
Endothelial	DOLK	BD	-0.211934	0.635087	0.966806	-0.0416144	1
Endothelial	DOLPP1	BD	-0.0901374	0.83336	1	0	1
Endothelial	ERCC6L2	BD	-0.0559087	1.30966	1	0	1
Endothelial	ERP44	BD	-0.954203	5.69431	0.807338	-0.243862	1
Endothelial	EXOSC2	BD	0.999	NA	0.671812	0.423663	1
Endothelial	FAM120A	BD	0.407779	0.638681	0.653323	0.44915	1
Endothelial	FAM120AOS	BD	-0.116799	0.54663	1	0	1
Endothelial	FAM129B	BD	0.107898	1.48287	1	0	1
Endothelial	FAM78A	BD	0.383944	1.01841	1	0	1
Endothelial	FANCC	BD	-0.844171	3.27597	0.744131	-0.326388	1
Endothelial	FANCG	BD	-0.518578	2.56054	0.717857	-0.361325	1
Endothelial	FUBP3	BD	-0.275935	1.30398	0.766825	-0.296531	1
Endothelial	GLE1	BD	0.999	12.835	0.90101	0.124386	1
Endothelial	GOLGA2	BD	0.276272	1.07819	0.672067	0.423313	1
Endothelial	HACD4	BD	0.335706	NA	1	0	1
Endothelial	IARS	BD	-0.242956	1.56303	0.931361	-0.0861322	1
Endothelial	IDNK	BD	0.550061	2.44052	0.7188	0.360063	1
Endothelial	IER5L	BD	-0.231909	2.24918	0.75749	-0.308779	1
Endothelial	IFT74	BD	-0.0886899	0.910079	1	0	1
Endothelial	IPPK	BD	0.207718	0.619273	0.739912	0.33197	1
Endothelial	JAK2	BD	-0.306831	0.64195	0.741002	-0.330526	1
Endothelial	KIF27	BD	0.249563	0.88149	0.788585	0.268149	1
Endothelial	LHX6	BD	0.489562	4.74125	0.663882	0.43456	1
Endothelial	LINC01492	BD	-0.608824	0.67015	0.618853	-0.497476	1
Endothelial	MAPKAP1	BD	-0.64481	1.99435	0.695214	-0.391789	1
Endothelial	MFSD14B	BD	-0.277828	0.704037	0.812521	-0.237175	1
Endothelial	MRRF	BD	-0.212409	5.60875	0.902617	-0.122356	1
Endothelial	MSANTD3-TMEFF1	BD	-0.58246	2.51252	0.626969	-0.485998	1
Endothelial	NIPSNAP3B	BD	0.731226	0.926523	0.664138	0.434207	1
Endothelial	NOL8	BD	-0.993802	3.26644	0.722014	-0.355768	1
Endothelial	NR4A3	BD	-0.15379	1.47061	1	0	1
Endothelial	NUP188	BD	0.0420898	0.539558	0.823973	0.222439	1
Endothelial	PDCD1LG2	BD	-0.00135661	0.802225	0.98311	-0.0211701	1
Endothelial	PHF2	BD	-0.275926	0.504857	0.744975	-0.325272	1
Endothelial	PLGRKT	BD	-0.0974168	0.884065	1	0	1
Endothelial	PRPF4	BD	-0.301726	1.60578	0.850394	-0.188616	1
Endothelial	PTBP3	BD	0.0215784	1.31246	0.921855	0.0980968	1
Endothelial	PTPA	BD	-0.997318	NA	1	0	1
Endothelial	RABEPK	BD	0.998217	12.009	0.891048	0.136979	1
Endothelial	RASEF	BD	-0.999	17.0963	0.836208	-0.206747	1
Endothelial	RBM18	BD	0.795643	6.9666	0.719096	0.359667	1
Endothelial	REXO4	BD	-0.103631	0.568269	1	0	1
Endothelial	RGP1	BD	0.327824	0.86961	0.728489	0.347136	1
Endothelial	RNF20	BD	-0.0570798	1.39995	0.901262	-0.124067	1
Endothelial	RNF38	BD	0.00719822	0.533808	0.990657	0.0117095	1
Endothelial	RUSC2	BD	0.132648	1.21324	1	0	1
Endothelial	SEC61B	BD	-0.043785	0.702746	1	0	1
Endothelial	SHOC1	BD	-0.250436	0.570114	1	0	1
Endothelial	SLC25A25	BD	-0.945179	2.51366	0.627938	-0.484631	1
Endothelial	SLC2A8	BD	-0.449135	1.37018	0.726666	-0.349564	1
Endothelial	SLC35D2	BD	-0.100472	1.66782	1	0	1
Endothelial	SMARCA2	BD	-0.526417	2.22458	0.878364	-0.153044	1
Endothelial	SNAPC3	BD	0.890996	NA	1	0	1
Endothelial	SPOUT1	BD	0.155663	0.616465	0.800451	0.252764	1
Endothelial	SPTLC1	BD	0.528001	0.599109	1	0	1
Endothelial	ST6GALNAC4	BD	-0.424664	1.54774	0.701851	-0.382823	1
Endothelial	STX17	BD	0.259135	1.72449	0.769075	0.293584	1
Endothelial	SWI5	BD	0.157008	1.07787	0.881745	0.148758	1
Endothelial	TESK1	BD	0.0248699	0.980917	1	0	1
Endothelial	TEX10	BD	0.813928	0.284224	0.820021	0.227518	1
Endothelial	TMC1	BD	0.999	89.9653	0.868031	0.16616	1
Endothelial	TPM2	BD	0.416384	1.70877	0.689884	0.399012	1
Endothelial	TSC1	BD	-0.175526	1.04032	0.751229	-0.317019	1
Endothelial	TTF1	BD	-0.0662387	0.579476	1	0	1
Endothelial	TUSC1	BD	0.745963	NA	0.642102	0.464762	1
Endothelial	UBQLN1	BD	0.00831651	0.810967	1	0	1
Endothelial	UGCG	BD	0.911568	1.56931	0.81759	0.230645	1
Endothelial	URM1	BD	0.162459	0.965394	0.908433	0.115016	1
Endothelial	VAV2	BD	-0.36817	1.24998	1	0	1
Endothelial	WASHC1	BD	0.192842	NA	1	0	1
Endothelial	ZNF169	BD	0.470801	NA	0.793629	0.261601	1
Endothelial	ZNF484	BD	-0.221152	1.17607	0.742476	-0.328576	1
Endothelial	ZNF79	BD	-0.257439	1.65584	0.859632	-0.176843	1
Endothelial	AGPAT2	MD	0.0311308	0.402388	0.939341	0.0760977	1
Endothelial	AK8	MD	0.0852761	0.444946	0.763259	0.301204	1
Endothelial	AL138752.2	MD	-0.3218	1.02521	0.646741	-0.458295	1
Endothelial	AL513165.2	MD	0.228646	0.628202	0.674304	0.420248	1
Endothelial	AL589843.1	MD	-0.20094	0.754905	1	0	1
Endothelial	AL606807.1	MD	-0.650522	0.650302	1	0	1
Endothelial	AL691447.2	MD	0.716533	0.338139	1	0	1
Endothelial	ANAPC2	MD	0.398311	1.43715	0.812475	0.237234	1
Endothelial	ANKRD20A1	MD	-0.999	1.62239	1	0	1
Endothelial	ANP32B	MD	-0.0467024	0.547295	0.943394	-0.0710052	1
Endothelial	ANXA1	MD	0.0684196	2.08433	1	0	1
Endothelial	APTX	MD	0.345209	0.721501	0.65866	0.441764	1
Endothelial	AQP7	MD	0.30458	0.955248	0.803586	0.248709	1
Endothelial	ASPN	MD	-0.52369	0.279149	1	0	1
Endothelial	ATP6V1G1	MD	-0.218749	1.23587	0.899212	-0.126657	1
Endothelial	AUH	MD	0.0590161	1.84138	0.887547	0.141409	1
Endothelial	B4GALT1	MD	-0.128658	0.709035	0.864113	-0.171141	1
Endothelial	BICD2	MD	-0.0473641	0.941334	1	0	1
Endothelial	C5	MD	0.378636	0.897022	0.717939	0.361214	1
Endothelial	C9orf40	MD	0.547144	2.96091	1	0	1
Endothelial	C9orf78	MD	-0.0524544	0.5154	1	0	1
Endothelial	CCDC107	MD	0.782607	0.719291	0.660516	0.4392	1
Endothelial	CDC14B	MD	0.0636982	0.67956	0.895927	0.130808	1
Endothelial	CDC26	MD	0.336243	1.07266	0.608702	0.511927	1
Endothelial	CDK5RAP2	MD	-0.00845493	0.53202	0.963675	-0.0455425	1
Endothelial	CDK9	MD	-0.221951	1.01797	0.735555	-0.337745	1
Endothelial	CLIC3	MD	-0.316951	0.642341	0.755713	-0.311115	1
Endothelial	CNTNAP3	MD	-0.847339	3.1984	0.865968	-0.168782	1
Endothelial	CRAT	MD	0.0486643	1.24058	0.873581	0.159112	1
Endothelial	DCAF12	MD	-0.0881305	0.455228	0.865336	-0.169586	1
Endothelial	DDX58	MD	-0.308315	0.560354	0.648396	-0.455991	1
Endothelial	DENND1A	MD	-0.0394003	0.811289	0.91084	-0.11198	1
Endothelial	DOLK	MD	-0.21881	0.614633	0.891276	-0.13669	1
Endothelial	ENG	MD	0.25608	0.807484	0.636857	0.472097	1
Endothelial	ERMP1	MD	0.0682892	0.642174	1	0	1
Endothelial	ERP44	MD	0.0694413	1.39898	0.848362	0.191209	1
Endothelial	EXD3	MD	0.273146	0.618121	0.645222	0.460409	1
Endothelial	EXOSC2	MD	-0.466317	1.57798	0.733743	-0.340151	1
Endothelial	FAM120A	MD	0.126805	0.386017	0.836574	0.206278	1
Endothelial	FAM129B	MD	-0.178099	0.824462	0.799042	-0.254587	1
Endothelial	FAM219A	MD	-0.997683	NA	1	0	1
Endothelial	FANCC	MD	0.00599619	1.45109	0.955797	0.055429	1
Endothelial	FBP1	MD	-0.945863	2.34272	0.781154	-0.277815	1
Endothelial	FBXW5	MD	0.302932	1.33057	1	0	1
Endothelial	FCN1	MD	0.385633	0.495257	0.656523	0.444718	1
Endothelial	FKTN	MD	0.196596	0.525092	0.793191	0.262169	1
Endothelial	FOCAD	MD	0.213824	NA	1	0	1
Endothelial	GAPVD1	MD	-0.0742993	0.750049	1	0	1
Endothelial	GBA2	MD	-0.999	NA	1	0	1
Endothelial	GBGT1	MD	0.3238	0.695271	0.652098	0.45085	1
Endothelial	GLE1	MD	0.956928	NA	0.633459	0.476865	1
Endothelial	GNAQ	MD	-0.0988215	1.01375	0.868657	-0.165364	1
Endothelial	GOLGA1	MD	-0.997451	NA	1	0	1
Endothelial	GSN	MD	0.155428	0.95498	0.89603	0.130678	1
Endothelial	GTF3C4	MD	0.171916	0.42185	0.695637	0.391217	1
Endothelial	GTF3C5	MD	-0.154788	0.386144	1	0	1
Endothelial	HDHD3	MD	-0.213043	3.21257	0.844371	-0.196305	1
Endothelial	HSPA5	MD	0.737383	1.40439	1	0	1
Endothelial	IARS	MD	-0.00967643	0.879844	1	0	1
Endothelial	JAK2	MD	-0.101214	0.368603	1	0	1
Endothelial	KANK1	MD	0.360798	1.10773	0.765827	0.297838	1
Endothelial	KIAA2026	MD	-0.220745	0.460215	0.632265	-0.478541	1
Endothelial	LAMC3	MD	-0.223837	0.934235	0.738578	-0.333737	1
Endothelial	LINC00092	MD	0.0919462	0.468945	1	0	1
Endothelial	LINC01504	MD	-0.450816	0.537409	0.668708	-0.427921	1
Endothelial	LINC02603	MD	-0.150631	0.396299	1	0	1
Endothelial	MAMDC4	MD	-0.0550776	0.664936	0.92462	-0.0946162	1
Endothelial	MAPKAP1	MD	-0.999	6.97262	0.816573	-0.231954	1
Endothelial	MED22	MD	0.168149	0.600897	0.751306	0.316918	1
Endothelial	MIRLET7A1HG	MD	-0.840916	0.4776	1	0	1
Endothelial	MOB3B	MD	0.137412	0.397886	0.697695	0.388433	1
Endothelial	MRPS2	MD	0.0195859	0.410445	1	0	1
Endothelial	MRRF	MD	0.999	10.0552	0.821278	0.225901	1
Endothelial	MSANTD3-TMEFF1	MD	-0.216581	0.598077	0.764045	-0.300174	1
Endothelial	MSMP	MD	-0.997112	2.55092	0.615247	-0.502598	1
Endothelial	MYORG	MD	-0.289124	0.174513	1	0	1
Endothelial	NAA35	MD	0.399129	1.21153	0.826509	0.219182	1
Endothelial	NACC2	MD	0.211763	0.606318	0.889592	0.13882	1
Endothelial	NANS	MD	0.104189	0.482219	0.923224	0.0963735	1
Endothelial	NCBP1	MD	0.00932363	1.24927	1	0	1
Endothelial	NFIB	MD	-0.997039	NA	1	0	1
Endothelial	NIPSNAP3B	MD	-0.226303	0.521539	0.651055	-0.452298	1
Endothelial	NPR2	MD	0.106327	0.910357	0.884544	0.145212	1
Endothelial	ODF2	MD	-0.340843	1.16053	0.668969	-0.427563	1
Endothelial	OGN	MD	-0.0657015	0.786297	0.932108	-0.0851925	1
Endothelial	PCSK5	MD	0.221014	0.624196	0.668028	0.428856	1
Endothelial	PDCD1LG2	MD	-0.0806603	0.442232	0.787909	-0.269027	1
Endothelial	PGM5	MD	-0.0312745	0.523779	1	0	1
Endothelial	PIGO	MD	0.445484	0.333393	1	0	1
Endothelial	PLGRKT	MD	-0.997836	NA	1	0	1
Endothelial	POLE3	MD	0.307203	0.639968	0.629758	0.482068	1
Endothelial	POLR1E	MD	0.13022	0.413118	0.698095	0.387893	1
Endothelial	PPP1R26	MD	0.372387	0.468854	1	0	1
Endothelial	PRRC2B	MD	0.011079	1.73394	0.990143	0.0123543	1
Endothelial	PRXL2C	MD	0.156679	0.829366	0.935517	0.0809057	1
Endothelial	PTAR1	MD	0.11242	1.14158	0.878878	0.152391	1
Endothelial	PTBP3	MD	0.273007	1.11772	0.657056	0.443982	1
Endothelial	PTGES	MD	0.151868	0.761658	0.883128	0.147005	1
Endothelial	PTPDC1	MD	-0.219677	0.635281	0.783688	-0.274516	1
Endothelial	RAB14	MD	0.136676	0.742474	0.765772	0.297909	1
Endothelial	RABGAP1	MD	0.906016	NA	1	0	1
Endothelial	RAPGEF1	MD	0.0348317	0.683189	0.889288	0.139206	1
Endothelial	RBM18	MD	0.438582	8.79269	1	0	1
Endothelial	RCL1	MD	0.00495429	0.645156	0.981966	0.0226043	1
Endothelial	RPP25L	MD	-0.174011	0.544159	1	0	1
Endothelial	S1PR3	MD	0.3735	1.06214	0.640987	0.466319	1
Endothelial	SARDH	MD	-0.0636133	0.651506	0.887829	-0.141052	1
Endothelial	SAXO1	MD	0.212137	0.633298	0.809995	0.240433	1
Endothelial	SH2D3C	MD	0.110809	0.812846	0.871962	0.161167	1
Endothelial	SIGMAR1	MD	0.254209	0.540775	1	0	1
Endothelial	SLC1A1	MD	-0.374871	0.688778	1	0	1
Endothelial	SLC2A6	MD	-0.179229	0.487965	0.670424	-0.425567	1
Endothelial	SLC2A8	MD	0.0255265	0.527906	1	0	1
Endothelial	SMC5	MD	0.460524	NA	1	0	1
Endothelial	SPATA6L	MD	0.342808	0.808317	1	0	1
Endothelial	SPTAN1	MD	0.845987	NA	0.646779	0.458242	1
Endothelial	SPTLC1	MD	0.166356	0.978384	1	0	1
Endothelial	STOML2	MD	-0.858462	0.0358827	1	0	1
Endothelial	STX17	MD	-0.6024	0.825241	0.61916	-0.497041	1
Endothelial	SURF6	MD	0.260586	NA	1	0	1
Endothelial	SUSD3	MD	0.0188683	0.534982	0.85516	0.182538	1
Endothelial	TEK	MD	0.208543	0.550304	0.624094	0.490057	1
Endothelial	TLE1	MD	0.613843	0.387221	1	0	1
Endothelial	TLE4	MD	-0.016426	0.405296	0.944191	-0.0700032	1
Endothelial	TMEM250	MD	0.998893	NA	0.615009	0.502937	1
Endothelial	TOR1A	MD	0.0840606	0.451002	0.776538	0.283833	1
Endothelial	TOR1B	MD	-0.330293	NA	1	0	1
Endothelial	TOR2A	MD	-0.157915	0.82761	0.845703	-0.194604	1
Endothelial	TOR4A	MD	0.399289	1.218	1	0	1
Endothelial	TRAF1	MD	-0.136976	0.845499	1	0	1
Endothelial	TRIM14	MD	0.293316	0.633478	0.764736	0.299267	1
Endothelial	TRIM32	MD	0.0415969	0.515914	0.945208	0.0687255	1
Endothelial	TTC39B	MD	0.998898	NA	0.653832	0.448445	1
Endothelial	UBAP1	MD	-0.0630536	0.344231	0.828667	-0.216412	1
Endothelial	VCP	MD	-0.966345	NA	1	0	1
Endothelial	VPS13A	MD	-0.44313	0.755752	0.763737	-0.300577	1
Endothelial	WDR34	MD	0.179464	1.97999	0.863679	0.171693	1
Endothelial	ZBTB43	MD	0.173388	0.551482	0.791973	0.26375	1
Endothelial	ZBTB5	MD	0.599588	NA	1	0	1
Endothelial	ZBTB6	MD	0.309658	1.36865	0.965272	0.0435394	1
Endothelial	ZCCHC7	MD	-0.947339	NA	1	0	1
Endothelial	ZDHHC21	MD	0.996241	0.185826	1	0	1
Endothelial	ZFP37	MD	0.0794334	1.05256	0.855174	0.18252	1
Endothelial	ZNF618	MD	-0.470551	1.38954	0.790983	-0.265034	1
Endothelial	ZNF79	MD	-0.122521	0.67847	0.747212	-0.322318	1
Endothelial	ABO	SZ	0.192979	0.3551	0.615983	0.501552	1
Endothelial	ACO1	SZ	-0.321381	0.938838	0.623792	-0.490484	1
Endothelial	AK8	SZ	0.118381	0.557114	0.82861	0.216484	1
Endothelial	AL158071.4	SZ	-0.293351	0.653497	0.678647	-0.41431	1
Endothelial	AL162414.1	SZ	0.0199878	0.480342	0.869503	0.164289	1
Endothelial	AL391987.3	SZ	-0.999	NA	1	0	1
Endothelial	AL590399.1	SZ	0.996502	0.439623	1	0	1
Endothelial	AL691447.2	SZ	-0.0530582	0.51557	0.80238	-0.250268	1
Endothelial	ALDH1B1	SZ	-0.317723	0.713129	0.737427	-0.335263	1
Endothelial	ALG2	SZ	-0.071363	1.45342	1	0	1
Endothelial	ANAPC2	SZ	-0.0491428	2.65476	0.892808	-0.134752	1
Endothelial	ANKRD20A1	SZ	-0.333443	1.42032	0.691668	-0.396592	1
Endothelial	APTX	SZ	-0.998657	NA	0.683688	-0.407436	1
Endothelial	ARRDC1	SZ	-0.329347	1.77721	0.729938	-0.345208	1
Endothelial	ASS1	SZ	-0.558407	1.58348	0.716486	-0.363159	1
Endothelial	AUH	SZ	0.0251691	0.746726	1	0	1
Endothelial	BX005266.2	SZ	-0.999	NA	0.639093	-0.468967	1
Endothelial	C8G	SZ	-0.0447855	0.661263	1	0	1
Endothelial	CAAP1	SZ	0.15512	0.52125	1	0	1
Endothelial	CACFD1	SZ	0.492305	0.875587	0.718866	0.359975	1
Endothelial	CARNMT1	SZ	-0.834793	9.93597	0.717521	-0.361774	1
Endothelial	CD72	SZ	0.996457	NA	1	0	1
Endothelial	CDC14B	SZ	0.0369724	0.705509	1	0	1
Endothelial	CDC26	SZ	-0.0176528	0.680374	1	0	1
Endothelial	CDC37L1	SZ	0.0532347	0.483842	0.929503	0.0884705	1
Endothelial	CNTNAP3C	SZ	0.999	0.631885	0.795533	0.259132	1
Endothelial	CNTRL	SZ	0.0742803	0.643391	1	0	1
Endothelial	COL27A1	SZ	-0.134631	0.712544	0.78103	-0.277977	1
Endothelial	CYP4F26P	SZ	-0.00821198	0.780979	1	0	1
Endothelial	DDX58	SZ	0.134165	0.497952	0.788949	0.267676	1
Endothelial	DENND4C	SZ	0.110257	0.577335	0.934843	0.0817535	1
Endothelial	DOLK	SZ	-0.527644	0.632656	1	0	1
Endothelial	DPH7	SZ	-0.189406	1.13354	1	0	1
Endothelial	ECM2	SZ	0.630574	1.0281	1	0	1
Endothelial	ECPAS	SZ	-0.274757	0.547841	0.729007	-0.346447	1
Endothelial	EGFL7	SZ	0.102266	0.777467	1	0	1
Endothelial	EHMT1	SZ	0.127454	0.664321	0.822513	0.224314	1
Endothelial	ENG	SZ	0.517627	1.39339	1	0	1
Endothelial	ERP44	SZ	0.151314	1.17987	0.780039	0.279268	1
Endothelial	EXD3	SZ	-0.18668	1.21363	0.812812	-0.2368	1
Endothelial	FAM120A	SZ	0.457525	0.731931	1	0	1
Endothelial	FAM120AOS	SZ	0.183941	0.471044	0.724645	0.352258	1
Endothelial	FAM78A	SZ	-0.027139	0.523795	0.898838	-0.127129	1
Endothelial	FBP1	SZ	0.231682	26.0967	0.972719	0.0341989	1
Endothelial	FBXW5	SZ	0.122356	1.03522	0.8003	0.252959	1
Endothelial	FCN1	SZ	-0.159539	0.478165	0.646583	-0.458514	1
Endothelial	FGD3	SZ	0.35224	0.9959	0.677553	0.415804	1
Endothelial	FPGS	SZ	-0.133633	4.59465	0.621938	-0.493106	1
Endothelial	FRMD3	SZ	-0.117316	0.573973	0.838436	-0.203895	1
Endothelial	FUBP3	SZ	-0.0667338	0.900413	0.874418	-0.158049	1
Endothelial	GADD45G	SZ	-0.277708	1.20849	0.673788	-0.420955	1
Endothelial	GBA2	SZ	-0.999	NA	0.952808	-0.0591805	1
Endothelial	GBGT1	SZ	0.191549	0.859894	0.756753	0.309747	1
Endothelial	GCNT1	SZ	0.3399	0.801627	0.806483	0.244965	1
Endothelial	GKAP1	SZ	0.355996	2.05246	0.821083	0.226153	1
Endothelial	GLE1	SZ	0.486381	NA	1	0	1
Endothelial	GLIS3	SZ	0.240379	0.773165	0.851139	0.187665	1
Endothelial	GNA14	SZ	0.281507	0.970547	0.65214	0.450792	1
Endothelial	GOLM1	SZ	-0.0670181	1.34934	0.861988	-0.173845	1
Endothelial	GTF3C5	SZ	-0.0280873	0.460236	0.951756	-0.0605021	1
Endothelial	HDHD3	SZ	0.247079	1.69884	1	0	1
Endothelial	HMCN2	SZ	0.990193	NA	1	0	1
Endothelial	HRCT1	SZ	-0.546708	0.389312	0.719731	-0.358818	1
Endothelial	IARS	SZ	0.315094	0.941163	0.693658	0.393896	1
Endothelial	IFT74	SZ	-0.0905044	0.585578	1	0	1
Endothelial	INVS	SZ	0.0474369	0.629226	0.940655	0.0744461	1
Endothelial	IPPK	SZ	0.329571	0.566739	0.625039	0.488721	1
Endothelial	JAK2	SZ	-0.226737	0.62221	1	0	1
Endothelial	KANK1	SZ	0.283605	0.456358	0.618916	0.497387	1
Endothelial	KLF4	SZ	0.514617	0.489475	1	0	1
Endothelial	KLF9	SZ	0.176323	0.816926	1	0	1
Endothelial	LHX6	SZ	-0.00243052	0.702824	0.972305	-0.0347169	1
Endothelial	LINC01504	SZ	0.24314	0.975327	0.8516	0.187077	1
Endothelial	MED27	SZ	-0.999	18.7095	0.723368	-0.353962	1
Endothelial	MFSD14B	SZ	-0.18382	0.54578	0.768053	-0.294923	1
Endothelial	MIRLET7A1HG	SZ	0.183858	0.651742	0.661676	0.4376	1
Endothelial	MSANTD3	SZ	0.441963	1.18683	0.681212	0.410809	1
Endothelial	NAA35	SZ	-0.219674	0.762914	0.797106	-0.257094	1
Endothelial	NACC2	SZ	0.0413019	0.64249	0.94775	0.0655322	1
Endothelial	NAIF1	SZ	-0.0434147	1.34673	0.905199	-0.119096	1
Endothelial	NCBP1	SZ	-0.284646	1.55045	0.752401	-0.315474	1
Endothelial	NELFB	SZ	0.193364	0.679706	0.794556	0.260399	1
Endothelial	NFIB	SZ	-0.131768	0.504481	0.903976	-0.12064	1
Endothelial	NFIL3	SZ	-0.998667	NA	0.727296	-0.348725	1
Endothelial	NINJ1	SZ	0.0949958	0.45685	0.817867	0.230289	1
Endothelial	NIPSNAP3A	SZ	0.998536	0.20734	1	0	1
Endothelial	NIPSNAP3B	SZ	0.54797	0.932577	0.754643	0.312523	1
Endothelial	NOL6	SZ	-0.0457826	1.0137	1	0	1
Endothelial	NOTCH1	SZ	0.111138	0.686692	0.866772	0.16776	1
Endothelial	NTMT1	SZ	0.0816541	0.757142	1	0	1
Endothelial	NUDT2	SZ	-0.297359	0.840416	0.697429	-0.388794	1
Endothelial	OSTF1	SZ	0.852065	2.74316	0.697317	0.388945	1
Endothelial	PDCL	SZ	-0.258073	0.729521	0.700152	-0.385115	1
Endothelial	PIP5K1B	SZ	-0.188561	0.447727	0.617384	-0.499561	1
Endothelial	PLGRKT	SZ	-0.180332	0.772644	1	0	1
Endothelial	PLIN2	SZ	0.256072	0.754295	0.887244	0.141793	1
Endothelial	PLPP6	SZ	-0.126306	0.435584	0.722571	-0.355025	1
Endothelial	POLR1E	SZ	-0.110369	0.438636	0.829693	-0.215095	1
Endothelial	PPP1R26	SZ	-0.0530122	0.439928	0.870162	-0.163453	1
Endothelial	PRXL2C	SZ	-0.21359	0.748156	0.877857	-0.153687	1
Endothelial	PTGES	SZ	0.466127	0.742053	0.685935	0.404378	1
Endothelial	PTPA	SZ	-0.994094	NA	1	0	1
Endothelial	PTPDC1	SZ	-0.990779	NA	1	0	1
Endothelial	RABEPK	SZ	-0.999	9.05945	0.868188	-0.165961	1
Endothelial	RABGAP1	SZ	0.222599	0.765352	1	0	1
Endothelial	RABL6	SZ	0.160296	1.04326	0.837718	0.204813	1
Endothelial	RAD23B	SZ	-0.998727	0.860279	1	0	1
Endothelial	RAPGEF1	SZ	-0.947227	NA	1	0	1
Endothelial	RBM18	SZ	0.0430081	1.37919	0.928725	0.0894489	1
Endothelial	RFX3	SZ	0.311256	0.487357	0.624449	0.489554	1
Endothelial	RGP1	SZ	0.165083	0.383031	0.787259	0.269872	1
Endothelial	RMI1	SZ	0.234837	0.618101	0.842146	0.199149	1
Endothelial	RMRP	SZ	-0.701687	0.125001	1	0	1
Endothelial	ROR2	SZ	-0.0696296	2.23996	1	0	1
Endothelial	RPP25L	SZ	0.0242783	0.628459	0.954997	0.0564328	1
Endothelial	SAXO1	SZ	0.211515	0.468829	0.70153	0.383256	1
Endothelial	SEC16A	SZ	-0.0973092	1.27985	1	0	1
Endothelial	SEC61B	SZ	0.768831	0.546578	1	0	1
Endothelial	SETX	SZ	-0.292891	1.58959	0.770726	-0.291426	1
Endothelial	SH2D3C	SZ	-0.0410926	1.4238	1	0	1
Endothelial	SIGMAR1	SZ	-0.0567474	0.530286	0.87276	-0.160154	1
Endothelial	SLC25A25	SZ	-0.096485	1.00369	1	0	1
Endothelial	SLC27A4	SZ	0.284765	1.78955	1	0	1
Endothelial	SMARCA2	SZ	-0.150732	0.538643	0.830043	-0.214646	1
Endothelial	SMC2	SZ	-0.271071	1.0375	0.790855	-0.2652	1
Endothelial	SMU1	SZ	-0.0476284	0.612636	1	0	1
Endothelial	SPOUT1	SZ	0.0995105	0.323198	0.835106	0.208158	1
Endothelial	SPTLC1	SZ	-0.290469	0.898448	0.813341	-0.236118	1
Endothelial	ST6GALNAC4	SZ	0.186408	0.523803	1	0	1
Endothelial	ST6GALNAC6	SZ	-0.454831	0.869429	1	0	1
Endothelial	TBC1D2	SZ	0.033835	1.08984	1	0	1
Endothelial	TEK	SZ	-0.213716	0.465035	0.616162	-0.501297	1
Endothelial	TGFBR1	SZ	-0.206285	0.826099	0.726444	-0.349859	1
Endothelial	TLE1	SZ	0.682671	0.23244	1	0	1
Endothelial	TLE4	SZ	0.0374497	0.548569	0.92381	0.0956352	1
Endothelial	TLR4	SZ	-0.33199	0.773621	0.635496	-0.474006	1
Endothelial	TMC1	SZ	0.2905	1.44931	0.83679	0.206001	1
Endothelial	TMEM245	SZ	0.0134696	0.507619	1	0	1
Endothelial	TRIM32	SZ	-0.412466	NA	0.654713	-0.447225	1
Endothelial	TRMT10B	SZ	0.0924931	0.426273	1	0	1
Endothelial	TRPM6	SZ	-0.0185737	0.944951	0.983069	-0.0212218	1
Endothelial	TUSC1	SZ	0.104952	0.424285	0.848615	0.190886	1
Endothelial	UBAP1	SZ	-0.263681	0.400032	1	0	1
Endothelial	UBAP2	SZ	-0.198685	0.462966	0.610676	-0.509109	1
Endothelial	UBQLN1	SZ	-0.019447	0.420853	1	0	1
Endothelial	URM1	SZ	-0.141322	0.496369	0.757106	-0.309284	1
Endothelial	USP20	SZ	0.218247	0.633878	0.655928	0.445542	1
Endothelial	WDR34	SZ	0.43409	0.993275	1	0	1
Endothelial	WDR5	SZ	0.0504518	0.426414	0.950331	0.062291	1
Endothelial	ZBTB34	SZ	-0.0180022	0.68204	0.974792	-0.0315982	1
Endothelial	ZDHHC21	SZ	0.153703	0.462349	0.86604	0.16869	1
Endothelial	ZNF510	SZ	-0.435848	0.844821	0.714044	-0.366431	1
Endothelial	ABL1	AD	0.164485	0.635781	1	0	1
Endothelial	ABO	AD	-0.00313137	0.429389	0.993546	-0.00808878	1
Endothelial	ACER2	AD	-0.198972	1.00948	0.705798	-0.377505	1
Endothelial	ACO1	AD	0.153457	1.56235	0.880903	0.149825	1
Endothelial	ADAMTSL2	AD	0.350974	0.774871	0.640787	0.466598	1
Endothelial	AGPAT2	AD	0.134498	0.439927	0.663984	0.434419	1
Endothelial	AK8	AD	-0.101688	0.637023	0.843954	-0.196839	1
Endothelial	AL158071.1	AD	0.0578482	1.11803	0.874437	0.158025	1
Endothelial	AL353613.1	AD	-0.237715	0.710171	0.784462	-0.273509	1
Endothelial	AL391056.1	AD	-0.199733	0.658748	0.699161	-0.386453	1
Endothelial	AL513165.2	AD	0.499557	1.13517	0.642223	0.464593	1
Endothelial	ALDH1B1	AD	-0.137934	1.1533	1	0	1
Endothelial	ANKRD20A1	AD	-0.307207	1.16829	0.793874	-0.261284	1
Endothelial	AQP7	AD	0.0695412	1.06278	0.850524	0.18845	1
Endothelial	ASS1	AD	-0.148781	0.697254	0.836529	-0.206336	1
Endothelial	ATP6V1G1	AD	0.117127	3.44423	1	0	1
Endothelial	BRD3	AD	-0.141006	0.446644	0.751101	-0.317188	1
Endothelial	C5	AD	0.294344	1.02257	0.689484	0.399556	1
Endothelial	C8G	AD	-0.140821	0.576926	0.804569	-0.247439	1
Endothelial	C9orf40	AD	-0.0133343	2.04265	0.943704	-0.0706156	1
Endothelial	C9orf78	AD	-0.473938	NA	1	0	1
Endothelial	CARNMT1	AD	-0.747546	3.58674	0.664481	-0.433735	1
Endothelial	CBWD1	AD	-0.00178005	1.68681	1	0	1
Endothelial	CD72	AD	0.321105	0.863776	0.718454	0.360525	1
Endothelial	CDC26	AD	0.998534	NA	1	0	1
Endothelial	CENPP	AD	-0.289526	0.729907	1	0	1
Endothelial	CFAP77	AD	0.606312	1.86822	0.730357	0.344651	1
Endothelial	COL27A1	AD	0.0648785	0.755066	1	0	1
Endothelial	CRAT	AD	-0.321944	1.24425	0.74418	-0.326322	1
Endothelial	DDX31	AD	0.158187	0.791791	1	0	1
Endothelial	DDX58	AD	0.476781	0.995267	0.623734	0.490565	1
Endothelial	DOLK	AD	-0.258356	0.77037	0.877515	-0.154121	1
Endothelial	DOLPP1	AD	0.0863631	0.570714	0.820608	0.226764	1
Endothelial	DPH7	AD	0.551078	2.06762	0.685409	0.405093	1
Endothelial	ECM2	AD	0.537762	0.932483	0.760506	0.304817	1
Endothelial	ECPAS	AD	-0.0470533	1.63852	0.93478	-0.0818328	1
Endothelial	ENG	AD	-0.970552	NA	0.77877	-0.280923	1
Endothelial	ENTR1	AD	0.0477923	0.634177	0.938281	0.077431	1
Endothelial	ERMP1	AD	0.287817	0.693565	0.669141	0.427327	1
Endothelial	FAM120A	AD	0.331309	0.83672	0.61639	0.500973	1
Endothelial	FAM166B	AD	-0.027083	3.34582	1	0	1
Endothelial	FAM206A	AD	-0.160931	0.786667	0.782591	-0.275944	1
Endothelial	FAM214B	AD	-0.135335	0.938656	0.810317	-0.240017	1
Endothelial	FANCG	AD	0.234222	1.38658	0.887245	0.141791	1
Endothelial	FBP1	AD	-0.997652	NA	0.645146	-0.460516	1
Endothelial	FGD3	AD	-0.320953	1.16002	0.829888	-0.214846	1
Endothelial	FKTN	AD	0.112631	1.10104	0.825197	0.220865	1
Endothelial	GAPVD1	AD	-0.395458	1.53779	0.781087	-0.277903	1
Endothelial	GBA2	AD	-0.185054	0.854454	0.719317	-0.359371	1
Endothelial	GKAP1	AD	-0.998812	NA	0.755024	-0.312021	1
Endothelial	GLE1	AD	0.999	NA	0.69016	0.398638	1
Endothelial	GLIDR	AD	-0.996515	0.00801441	1	0	1
Endothelial	GNA14	AD	0.998814	NA	1	0	1
Endothelial	GTF3C4	AD	-0.292077	0.61197	0.726971	-0.349158	1
Endothelial	HACD4	AD	-0.793171	4.93809	0.633718	-0.4765	1
Endothelial	HDHD3	AD	0.101809	1.52359	0.836114	0.206867	1
Endothelial	HMCN2	AD	0.602854	NA	1	0	1
Endothelial	HSPA5	AD	0.182266	0.815521	0.726288	0.350067	1
Endothelial	IFT74	AD	0.160898	0.967546	0.768803	0.293941	1
Endothelial	INPP5E	AD	-0.197933	0.480445	0.672449	-0.422789	1
Endothelial	IPPK	AD	-0.227343	0.674532	0.666112	-0.43149	1
Endothelial	KANK1	AD	0.452997	0.887882	0.663822	0.434643	1
Endothelial	KIAA2026	AD	-0.0864775	0.726778	0.92032	-0.100031	1
Endothelial	KYAT1	AD	0.341751	1.19507	0.978342	0.0271477	1
Endothelial	LINC01242	AD	0.999	4.61196	0.71815	0.360932	1
Endothelial	LINC01388	AD	-0.016627	1.69059	0.957585	-0.0531849	1
Endothelial	LINC01504	AD	0.144529	0.767867	1	0	1
Endothelial	LINC02603	AD	0.182851	1.12254	0.768551	0.294271	1
Endothelial	LMX1B	AD	-0.229907	0.834804	0.72	-0.358458	1
Endothelial	LRRC8A	AD	-0.300281	0.977496	0.630671	-0.480783	1
Endothelial	LRSAM1	AD	0.999	4.32775	0.646275	0.458944	1
Endothelial	MFSD14B	AD	0.330529	1.02186	0.695658	0.391188	1
Endothelial	MFSD14C	AD	-0.317672	1.21965	0.756794	-0.309693	1
Endothelial	MIGA2	AD	-0.730457	1.5535	0.636882	-0.472063	1
Endothelial	MIRLET7A1HG	AD	-0.647036	1.90856	0.697758	-0.388349	1
Endothelial	MPDZ	AD	-0.291688	3.07472	0.856363	-0.181006	1
Endothelial	MUSK	AD	-0.0326226	0.388898	0.890107	-0.138169	1
Endothelial	NACC2	AD	0.303237	1.58484	0.68176	0.410062	1
Endothelial	NANS	AD	0.421169	1.06336	0.748205	0.321007	1
Endothelial	NELFB	AD	-0.034651	0.945426	0.893639	-0.1337	1
Endothelial	NFIB	AD	-0.640486	0.994749	0.623783	-0.490495	1
Endothelial	NINJ1	AD	-0.0212207	0.570054	1	0	1
Endothelial	NIPSNAP3B	AD	-0.0783566	0.959604	0.839146	-0.202985	1
Endothelial	NPDC1	AD	-0.0936223	0.72444	1	0	1
Endothelial	NUP188	AD	0.107756	0.782083	0.716991	0.362483	1
Endothelial	OLFML2A	AD	0.550715	1.13915	0.630482	0.481048	1
Endothelial	PDCD1LG2	AD	-0.203903	0.940644	1	0	1
Endothelial	PGM5	AD	0.222845	1.3421	0.705946	0.377306	1
Endothelial	PHF2	AD	0.204313	0.907971	0.698238	0.3877	1
Endothelial	PHYHD1	AD	-0.507953	0.824731	0.666118	-0.431482	1
Endothelial	PIP5K1B	AD	-0.0560684	0.964843	1	0	1
Endothelial	PLGRKT	AD	0.998719	2.24325	0.674426	0.420081	1
Endothelial	POLR1E	AD	-0.215608	0.874677	0.805068	-0.246793	1
Endothelial	PRPF4	AD	0.595497	0.755263	1	0	1
Endothelial	PRXL2C	AD	0.175746	0.663294	0.740105	0.331714	1
Endothelial	PSMD5	AD	-0.518121	1.68977	0.751596	-0.316536	1
Endothelial	PTAR1	AD	0.500686	1.64672	0.716373	0.363311	1
Endothelial	PTBP3	AD	0.465745	1.26385	0.717142	0.362281	1
Endothelial	PTCH1	AD	-0.1693	0.771297	0.774369	-0.286665	1
Endothelial	PTGES	AD	-0.128976	0.800381	0.908375	-0.115088	1
Endothelial	PTPDC1	AD	-0.354323	NA	1	0	1
Endothelial	PTRH1	AD	-0.968218	4.9483	1	0	1
Endothelial	RAB14	AD	0.405487	1.20476	0.738281	0.33413	1
Endothelial	RABEPK	AD	0.0901557	1.15572	1	0	1
Endothelial	RABGAP1	AD	-0.356947	0.791072	0.82039	-0.227043	1
Endothelial	RABL6	AD	-0.0727143	0.547623	0.893416	-0.133983	1
Endothelial	RAD23B	AD	0.247341	0.984655	0.667704	0.429301	1
Endothelial	RECK	AD	0.527376	1.26427	0.63431	0.47567	1
Endothelial	REXO4	AD	0.230126	0.670955	0.705142	0.378389	1
Endothelial	RFX3	AD	-0.294802	0.838818	0.863242	-0.172248	1
Endothelial	RIC1	AD	-0.0601551	0.703266	1	0	1
Endothelial	RNF20	AD	-0.789252	2.96545	0.703553	-0.380529	1
Endothelial	RNF38	AD	0.577608	NA	1	0	1
Endothelial	ROR2	AD	-0.996087	NA	1	0	1
Endothelial	RUSC2	AD	-0.174425	1.30355	0.82694	-0.218628	1
Endothelial	SARDH	AD	0.307302	1.19603	1	0	1
Endothelial	SEC61B	AD	-0.0579455	1.06974	0.928727	-0.0894469	1
Endothelial	SHOC1	AD	-0.120065	0.637722	0.846879	-0.193102	1
Endothelial	SIGMAR1	AD	-0.00742918	0.632749	1	0	1
Endothelial	SLC2A6	AD	-0.00433869	0.591785	1	0	1
Endothelial	SLC2A8	AD	-0.173186	2.75843	0.872701	-0.160228	1
Endothelial	SMARCA2	AD	0.051791	0.680059	0.838614	0.203666	1
Endothelial	SMC5	AD	-0.999	NA	0.638148	-0.47029	1
Endothelial	SNAPC3	AD	0.113418	0.659906	1	0	1
Endothelial	SPAAR	AD	-0.0726974	0.768048	0.895119	-0.13183	1
Endothelial	SPOUT1	AD	-0.247131	0.732091	0.815867	-0.232864	1
Endothelial	ST6GALNAC4	AD	0.998917	NA	1	0	1
Endothelial	TLE1	AD	-0.0352897	0.801321	0.937208	-0.07878	1
Endothelial	TLE4	AD	0.0824222	1.13742	0.857531	0.179518	1
Endothelial	TLR4	AD	-0.0338464	0.70378	0.920514	-0.0997867	1
Endothelial	TMEM250	AD	0.251904	1.23595	0.900421	0.12513	1
Endothelial	TMEM38B	AD	-0.327034	0.550314	1	0	1
Endothelial	TOR2A	AD	0.818258	10.6231	0.784769	0.27311	1
Endothelial	TPM2	AD	-0.112482	3.81904	1	0	1
Endothelial	TRAF2	AD	-0.0311071	0.646192	0.940118	-0.0751221	1
Endothelial	TRMT10B	AD	-0.032884	0.814636	0.944917	-0.0690912	1
Endothelial	TRPM6	AD	-0.169136	0.621599	1	0	1
Endothelial	TSTD2	AD	-0.0681538	0.831154	1	0	1
Endothelial	TTC39B	AD	0.0142492	1.4168	1	0	1
Endothelial	TTF1	AD	-0.057384	0.587472	0.841448	-0.200042	1
Endothelial	UCK1	AD	-0.369891	0.86998	0.816366	-0.232221	1
Endothelial	UGCG	AD	-0.516525	0.79377	0.614859	-0.50315	1
Endothelial	URM1	AD	0.0173701	1.76527	1	0	1
Endothelial	USP20	AD	-0.0865772	0.617597	0.800938	-0.252133	1
Endothelial	VAV2	AD	0.178466	1.00933	0.718263	0.360781	1
Endothelial	VCP	AD	-0.0494062	1.03481	0.902693	-0.12226	1
Endothelial	ZBTB26	AD	0.145439	1.94517	0.788663	0.268047	1
Endothelial	ZBTB34	AD	0.0724141	1.12654	1	0	1
Endothelial	ZBTB5	AD	-0.102834	1.71758	0.954172	-0.0574682	1
Endothelial	ZNF510	AD	-0.167971	0.921809	0.75332	-0.314265	1
Endothelial	ZNF782	AD	-0.280919	0.68703	0.673188	-0.421776	1
Endothelial	ZNF79	AD	-0.961673	NA	0.801514	-0.251388	1
Endothelial	ABCC2	MS	0.180997	1.36554	1	0	1
Endothelial	ABI1	MS	0.553615	3.18919	0.791677	0.264134	1
Endothelial	AC005871.2	MS	0.998875	0.24171	1	0	1
Endothelial	AC022400.6	MS	-0.062706	0.733172	0.930055	-0.0877755	1
Endothelial	ACBD5	MS	0.116263	1.79285	1	0	1
Endothelial	ACBD7	MS	0.276174	2.0687	0.840133	0.201724	1
Endothelial	ACTA2	MS	-0.00239438	0.776253	1	0	1
Endothelial	AFAP1L2	MS	0.999	3.98508	0.666156	0.431429	1
Endothelial	AKR1E2	MS	0.017291	1.08858	1	0	1
Endothelial	AL132656.2	MS	-0.279851	NA	0.729812	-0.345376	1
Endothelial	AL133352.1	MS	0.252864	0.578548	0.710333	0.371409	1
Endothelial	AL135925.1	MS	-0.940725	5.51749	1	0	1
Endothelial	AL137025.1	MS	0.244255	1.49875	0.850601	0.188352	1
Endothelial	AL731563.3	MS	-0.994756	NA	1	0	1
Endothelial	ANXA11	MS	-0.701862	NA	0.664634	-0.433524	1
Endothelial	ANXA7	MS	-0.116822	0.695401	1	0	1
Endothelial	ARHGAP12	MS	0.275342	0.502098	0.676534	0.417197	1
Endothelial	ARHGAP19-SLIT1	MS	0.09155	0.609107	0.882058	0.148361	1
Endothelial	ATP5F1C	MS	-0.200359	0.631775	0.694639	-0.392568	1
Endothelial	BCCIP	MS	0.130613	0.670796	0.844931	0.19559	1
Endothelial	BTAF1	MS	0.178364	0.524628	0.676349	0.41745	1
Endothelial	BTRC	MS	-0.133597	0.978162	0.763836	-0.300447	1
Endothelial	CACUL1	MS	0.939272	NA	0.874695	0.157698	1
Endothelial	CCAR1	MS	0.0213391	1.38224	1	0	1
Endothelial	CCNJ	MS	-0.888656	3.78128	0.652093	-0.450856	1
Endothelial	CCNY	MS	0.940344	2.08603	0.610319	0.509618	1
Endothelial	CH25H	MS	0.0529259	1.78272	1	0	1
Endothelial	CHST3	MS	-0.299603	2.2958	1	0	1
Endothelial	CHUK	MS	0.00972516	1.19709	1	0	1
Endothelial	COL13A1	MS	-0.340205	0.730679	0.654829	-0.447064	1
Endothelial	CREM	MS	-0.971226	NA	1	0	1
Endothelial	CUL2	MS	0.121966	0.836243	0.762262	0.302512	1
Endothelial	CUTC	MS	0.684343	NA	1	0	1
Endothelial	DCLRE1C	MS	-0.0342263	0.788099	1	0	1
Endothelial	DDX21	MS	0.314523	NA	1	0	1
Endothelial	DHX32	MS	0.532092	0.441452	1	0	1
Endothelial	DNA2	MS	0.0836846	1.97449	0.972038	0.0350522	1
Endothelial	ECD	MS	-0.997442	NA	1	0	1
Endothelial	ECHDC3	MS	-0.656123	3.7077	0.82099	-0.226272	1
Endothelial	EDRF1-DT	MS	-0.999	2.82592	0.610419	-0.509476	1
Endothelial	ENTPD7	MS	-0.314216	0.738706	0.634768	-0.475027	1
Endothelial	EXOSC1	MS	0.494374	1.094	1	0	1
Endothelial	FAM160B1	MS	-0.779331	4.60932	0.611862	-0.507418	1
Endothelial	FAS	MS	0.786853	NA	1	0	1
Endothelial	FBH1	MS	-0.930488	0.532772	1	0	1
Endothelial	GATA3	MS	0.203334	0.611752	0.797424	0.256682	1
Endothelial	GDI2	MS	0.939215	0.637178	1	0	1
Endothelial	GLRX3	MS	-0.232607	1.02184	0.691762	-0.396466	1
Endothelial	GRK5	MS	0.145756	1.01953	1	0	1
Endothelial	HELLS	MS	-0.319805	1.44452	0.715862	-0.363994	1
Endothelial	HERC4	MS	-0.999	11.5615	0.824103	-0.222271	1
Endothelial	HIF1AN	MS	-0.998894	NA	1	0	1
Endothelial	HK1	MS	0.496396	1.1563	0.864346	0.170845	1
Endothelial	HNRNPF	MS	0.954977	3.7733	0.673348	0.421557	1
Endothelial	HPS1	MS	-0.512194	1.27142	0.711493	-0.369851	1
Endothelial	IDE	MS	-0.0877058	0.463417	0.777251	-0.282903	1
Endothelial	IFIT1	MS	0.226564	1.02893	0.813927	0.235363	1
Endothelial	IFIT2	MS	0.341728	2.22508	0.883075	0.147072	1
Endothelial	IL15RA	MS	-0.153217	0.646802	0.809215	-0.241438	1
Endothelial	ITIH2	MS	-0.361244	0.836013	0.660556	-0.439146	1
Endothelial	KAZALD1	MS	-0.998551	NA	1	0	1
Endothelial	LARP4B	MS	-0.0984599	0.686692	0.965696	-0.043007	1
Endothelial	LCOR	MS	-0.998202	NA	1	0	1
Endothelial	LINC00840	MS	-0.265206	NA	0.720078	-0.358355	1
Endothelial	LINC01166	MS	0.226462	0.563668	0.755161	0.311842	1
Endothelial	LINC02664	MS	0.0304128	0.792825	0.953748	0.0580003	1
Endothelial	LOXL4	MS	0.173237	0.654479	0.790696	0.265407	1
Endothelial	LZTS2	MS	0.0818253	0.869211	0.89965	0.126103	1
Endothelial	MAP3K8	MS	-0.69048	NA	1	0	1
Endothelial	MCU	MS	0.968928	NA	0.874575	0.157851	1
Endothelial	MGMT	MS	0.99887	0.517323	1	0	1
Endothelial	MRPS16	MS	-0.0289467	6.78974	1	0	1
Endothelial	MYOF	MS	-0.283803	0.805584	1	0	1
Endothelial	NT5C2	MS	0.203867	5.03926	1	0	1
Endothelial	NUDT13	MS	0.066003	1.37777	0.966937	0.0414507	1
Endothelial	PARD3	MS	-0.0105843	1.14538	1	0	1
Endothelial	PBLD	MS	0.0285742	1.15247	0.964342	0.0447059	1
Endothelial	PHYH	MS	0.167855	0.618886	0.750876	0.317485	1
Endothelial	PLAC9	MS	0.3926	2.47964	0.671245	0.424439	1
Endothelial	PLAU	MS	-0.179454	1.65356	0.853272	-0.184945	1
Endothelial	PLCE1	MS	0.224205	1.75911	0.865931	0.16883	1
Endothelial	PPP2R2D	MS	0.150782	0.649854	1	0	1
Endothelial	RAB18	MS	-0.385869	0.771092	0.73047	-0.344501	1
Endothelial	SFMBT2	MS	0.153498	0.848798	0.764131	0.30006	1
Endothelial	SFR1	MS	0.220164	0.625494	0.649683	0.454203	1
Endothelial	SFTA1P	MS	0.471475	1.55624	0.608018	0.512905	1
Endothelial	SLC16A12	MS	-0.428201	1.34674	1	0	1
Endothelial	SLC25A16	MS	-0.925245	NA	1	0	1
Endothelial	SLF2	MS	-0.620987	1.08969	0.693267	-0.394426	1
Endothelial	SLK	MS	-0.0473859	1.35386	0.882342	-0.148001	1
Endothelial	SPOCK2	MS	-0.86923	3.85438	1	0	1
Endothelial	SRGN	MS	-0.519772	0.917968	0.775862	-0.284715	1
Endothelial	TM9SF3	MS	-0.107979	0.489553	0.849642	-0.189575	1
Endothelial	TMEM254	MS	0.185729	NA	0.91278	0.109532	1
Endothelial	TNKS2	MS	0.0599742	0.531008	0.893622	0.133723	1
Endothelial	TUBAL3	MS	0.0382452	0.345616	0.873903	0.158703	1
Endothelial	TUBGCP2	MS	-0.0967005	0.738292	0.894775	-0.132264	1
Endothelial	UBE2D1	MS	0.0988498	NA	1	0	1
Endothelial	UPF2	MS	-0.920604	NA	1	0	1
Endothelial	USP54	MS	0.584057	1.81736	1	0	1
Endothelial	VPS26A	MS	0.0597962	0.886768	1	0	1
Endothelial	WDR37	MS	0.584192	1.09772	1	0	1
Endothelial	ZMIZ1	MS	-0.0717394	0.419304	0.879119	-0.152087	1
Endothelial	ZNF33B	MS	0.780517	1.49818	1	0	1
Endothelial	ZNF511	MS	0.248039	0.864489	0.866657	0.167906	1
Endothelial	AC068896.1	PD	0.449175	1.94243	0.82652	0.219167	1
Endothelial	ACTR1A	PD	-0.106231	2.75079	1	0	1
Endothelial	ADK	PD	-0.125775	0.248696	1	0	1
Endothelial	AKR1C3	PD	0.491369	1.03567	0.692541	0.39541	1
Endothelial	AKR1E2	PD	0.998876	NA	1	0	1
Endothelial	AL133352.1	PD	0.370768	1.46515	0.663664	0.43486	1
Endothelial	AL356056.1	PD	0.143873	0.832101	0.846021	0.194198	1
Endothelial	AL391121.1	PD	-0.186422	0.938955	0.642867	-0.463694	1
Endothelial	ANAPC16	PD	-0.0842979	1.32303	0.858073	-0.178827	1
Endothelial	ANXA8L1	PD	0.300674	1.06634	0.956719	0.0542712	1
Endothelial	ASB13	PD	0.204895	1.01518	0.723005	0.354446	1
Endothelial	ASCC1	PD	0.122878	1.11211	1	0	1
Endothelial	ATP5F1C	PD	0.316615	0.610392	1	0	1
Endothelial	BAMBI	PD	-0.184371	NA	1	0	1
Endothelial	CCNJ	PD	0.200849	1.64827	0.875896	0.156173	1
Endothelial	CCNY	PD	0.79577	3.16017	0.637964	0.470548	1
Endothelial	CDH23	PD	-0.998893	2.07255	1	0	1
Endothelial	CDK1	PD	0.998715	NA	1	0	1
Endothelial	CH25H	PD	-0.305277	2.19829	0.696823	-0.389613	1
Endothelial	CHST3	PD	-0.542777	0.508205	1	0	1
Endothelial	CTBP2	PD	-0.215693	1.14223	0.705413	-0.378024	1
Endothelial	DLG5	PD	0.130098	2.64392	0.870676	0.1628	1
Endothelial	EBF3	PD	0.197423	1.03738	1	0	1
Endothelial	ECHDC3	PD	0.999	NA	0.834836	0.208503	1
Endothelial	ENTPD1	PD	-0.0655527	0.64883	0.947915	-0.065325	1
Endothelial	EXOSC1	PD	-0.247162	1.08324	0.853354	-0.18484	1
Endothelial	FBH1	PD	-0.9432	1.88544	0.646672	-0.45839	1
Endothelial	FRAT1	PD	0.493541	1.37053	0.739885	0.332006	1
Endothelial	HELLS	PD	0.142017	0.89083	0.765311	0.298514	1
Endothelial	IL15RA	PD	-0.159471	1.22385	1	0	1
Endothelial	KIN	PD	0.381512	0.714534	0.68529	0.405255	1
Endothelial	LINC01515	PD	-0.255787	2.23825	0.823999	-0.222405	1
Endothelial	LINC02646	PD	0.314441	1.97592	0.795699	0.258918	1
Endothelial	LINC02652	PD	0.674419	NA	1	0	1
Endothelial	LOXL4	PD	0.278381	0.884793	0.659852	0.440117	1
Endothelial	LZTS2	PD	0.998893	NA	1	0	1
Endothelial	MAPK8	PD	-0.348162	1.46207	0.775947	-0.284605	1
Endothelial	MGMT	PD	-0.99873	NA	1	0	1
Endothelial	MLLT10	PD	-0.998891	2.06709	0.701244	-0.383641	1
Endothelial	MMS19	PD	0.185068	1.01185	0.744596	0.325773	1
Endothelial	NCOA4	PD	0.0906505	1.12421	0.785416	0.272268	1
Endothelial	NET1	PD	0.080513	0.67848	0.914056	0.107924	1
Endothelial	NT5C2	PD	0.383574	1.16095	0.791575	0.264266	1
Endothelial	PDE6C	PD	0.305114	0.893796	0.700028	0.385283	1
Endothelial	PDLIM1	PD	-0.320293	0.752854	0.609269	-0.511118	1
Endothelial	PRKG1	PD	0.192229	0.99531	0.943703	0.0706159	1
Endothelial	RNLS	PD	0.0120116	1.11108	1	0	1
Endothelial	SAR1A	PD	0.982055	NA	0.918132	0.102787	1
Endothelial	SEC23IP	PD	-0.029257	0.867739	0.900042	-0.125609	1
Endothelial	SEMA4G	PD	0.17487	3.53667	1	0	1
Endothelial	SFMBT2	PD	0.453997	1.27598	0.680471	0.41182	1
Endothelial	SFXN3	PD	-0.976091	6.18266	0.790677	-0.265431	1
Endothelial	SGMS1	PD	-0.998846	NA	0.774113	-0.286999	1
Endothelial	SHLD2	PD	-0.998873	NA	0.646424	-0.458736	1
Endothelial	SLC18A2	PD	0.999	3.71978	0.622946	0.49168	1
Endothelial	SLC29A3	PD	-0.960871	0.914072	0.613134	-0.505605	1
Endothelial	SLC35G1	PD	0.31364	1.00923	0.704744	0.378924	1
Endothelial	SUFU	PD	0.98187	NA	0.619224	0.496951	1
Endothelial	SYT15	PD	0.356986	1.20486	1	0	1
Endothelial	TIAL1	PD	0.357145	0.922817	1	0	1
Endothelial	TM9SF3	PD	-0.403773	2.30815	0.652499	-0.450294	1
Endothelial	TMEM273	PD	-0.244718	1.24369	0.791523	-0.264333	1
Endothelial	TRIM8	PD	-0.119909	17.06	1	0	1
Endothelial	UBTD1	PD	-0.903332	NA	1	0	1
Endothelial	VSTM4	PD	0.195103	1.30393	0.843848	0.196974	1
Endothelial	VTI1A	PD	0.712916	2.33901	0.655014	0.446807	1
Endothelial	ZMYND11	PD	0.180132	1.13047	0.875151	0.157119	1
Endothelial	ZNF33B	PD	0.119848	1.95589	1	0	1
Endothelial	ABCC2	BD	-0.268729	1.21202	0.622015	-0.492997	1
Endothelial	AC022400.6	BD	0.250532	0.691988	1	0	1
Endothelial	ACTR1A	BD	0.879408	4.14721	0.610068	0.509977	1
Endothelial	ADRA2A	BD	-0.744369	NA	0.778153	-0.281727	1
Endothelial	AFAP1L2	BD	-0.143304	1.99194	0.849951	-0.189181	1
Endothelial	AGAP5	BD	-0.852374	6.60161	0.726234	-0.35014	1
Endothelial	AL135925.1	BD	0.544561	2.89996	0.853367	0.184825	1
Endothelial	AL137025.1	BD	0.0349997	0.973196	0.963084	0.0462837	1
Endothelial	AL355315.1	BD	-0.367824	1.3411	0.919814	-0.100668	1
Endothelial	AP3M1	BD	-0.0908701	13.3816	0.855925	-0.181563	1
Endothelial	ASB13	BD	-0.721803	NA	1	0	1
Endothelial	BAMBI	BD	-0.998832	NA	1	0	1
Endothelial	BBIP1	BD	0.0621199	3.34497	0.908318	0.115161	1
Endothelial	BORCS7	BD	-0.942156	3.6565	0.632621	-0.478041	1
Endothelial	BTRC	BD	0.148305	0.854229	0.856756	0.180506	1
Endothelial	CCAR1	BD	0.67144	2.23962	1	0	1
Endothelial	CCDC3	BD	-0.489443	2.82194	0.789967	-0.266353	1
Endothelial	CHUK	BD	-0.254704	1.91121	0.753153	-0.314485	1
Endothelial	CTBP2	BD	0.300421	0.828366	1	0	1
Endothelial	CUBN	BD	-0.0702127	0.878987	0.857749	-0.17924	1
Endothelial	CUTC	BD	0.254868	1.78832	0.813081	0.236454	1
Endothelial	CWF19L1	BD	0.296411	1.07333	0.759095	0.30667	1
Endothelial	DHX32	BD	0.361764	0.595519	0.657391	0.443518	1
Endothelial	DNA2	BD	0.0219686	1.26323	1	0	1
Endothelial	DNAJC9	BD	-0.999	NA	0.701269	-0.383608	1
Endothelial	DOCK1	BD	-0.28057	1.69426	1	0	1
Endothelial	EDRF1-DT	BD	-0.14203	0.664176	1	0	1
Endothelial	EMX2	BD	0.410722	1.60765	0.71423	0.366181	1
Endothelial	ERCC6	BD	0.998846	NA	1	0	1
Endothelial	EXOC6	BD	-0.999	4.18292	0.701734	-0.382981	1
Endothelial	FAM160B1	BD	-0.172783	0.832823	0.711171	-0.370284	1
Endothelial	FBH1	BD	0.611015	2.75472	0.746441	0.323336	1
Endothelial	FBXW4	BD	-0.584164	NA	1	0	1
Endothelial	FGFBP3	BD	0.118377	NA	0.834149	0.209384	1
Endothelial	FRA10AC1	BD	-0.533062	1.09227	0.615195	-0.502672	1
Endothelial	FRAT2	BD	-0.943212	2.84609	1	0	1
Endothelial	GBF1	BD	-0.585977	NA	1	0	1
Endothelial	GPAM	BD	-0.319669	0.795504	0.703029	-0.381235	1
Endothelial	HACD1	BD	0.209614	2.09181	0.747199	0.322334	1
Endothelial	HHEX	BD	-0.660561	3.35637	0.756981	-0.309447	1
Endothelial	HPS1	BD	0.296864	1.50518	1	0	1
Endothelial	KAZALD1	BD	0.7919	2.09555	0.619908	0.49598	1
Endothelial	KIF11	BD	-0.682345	NA	0.609508	-0.510776	1
Endothelial	KIN	BD	-0.0935905	0.990014	1	0	1
Endothelial	LINC02652	BD	-0.0983932	0.443991	0.727707	-0.348177	1
Endothelial	LOXL4	BD	0.276475	1.83803	0.694382	0.392916	1
Endothelial	LZTS2	BD	-0.362089	0.703143	0.779804	-0.279574	1
Endothelial	2005-03-01	BD	-0.4952	1.49173	0.675196	-0.419028	1
Endothelial	MINDY3	BD	0.207009	1.19865	0.723704	0.353513	1
Endothelial	MRPS16	BD	0.98067	NA	0.665122	0.432853	1
Endothelial	MTPAP	BD	-0.366707	0.721766	0.675849	-0.418134	1
Endothelial	NDUFB8	BD	0.165808	1.26375	0.766417	0.297065	1
Endothelial	NEBL	BD	0.0535039	3.53257	1	0	1
Endothelial	NET1	BD	-0.800838	2.99076	1	0	1
Endothelial	NFKB2	BD	0.0723978	4.89369	0.970569	0.0368946	1
Endothelial	OGA	BD	0.309923	1.01081	1	0	1
Endothelial	OPTN	BD	-0.510519	2.96563	0.870437	-0.163104	1
Endothelial	PDCD11	BD	0.0401351	0.854663	0.880123	0.150813	1
Endothelial	PDCD4	BD	-0.002136	0.88045	1	0	1
Endothelial	PDZD8	BD	0.998869	3.64149	0.722933	0.354542	1
Endothelial	POLL	BD	0.154268	0.675834	0.742378	0.328705	1
Endothelial	PPRC1	BD	0.0850255	1.02925	1	0	1
Endothelial	PRKG1	BD	0.999	NA	0.750521	0.317953	1
Endothelial	PRXL2A	BD	0.800301	5.58663	0.754142	0.313183	1
Endothelial	PTER	BD	-0.998687	2.2931	1	0	1
Endothelial	PYROXD2	BD	0.357875	0.800549	0.805036	0.246835	1
Endothelial	RBM17	BD	-0.525874	1.96113	0.708242	-0.374218	1
Endothelial	RBM20	BD	0.168932	0.949408	0.767287	0.295925	1
Endothelial	RPP30	BD	-0.49333	1.80073	0.670624	-0.425292	1
Endothelial	SEC24C	BD	0.230451	1.35297	0.740013	0.331837	1
Endothelial	SFXN3	BD	-0.999	NA	0.619777	-0.496166	1
Endothelial	SLC18A2	BD	0.351666	4.35882	1	0	1
Endothelial	SLC25A16	BD	-0.0905372	1.07764	1	0	1
Endothelial	SLC25A28	BD	0.99837	NA	0.792764	0.262724	1
Endothelial	SLC35G1	BD	0.0389518	0.743629	1	0	1
Endothelial	SUFU	BD	-0.967363	6.96698	0.733553	-0.340404	1
Endothelial	SVIL	BD	-0.694675	NA	1	0	1
Endothelial	TDRD1	BD	-0.771757	1.48797	0.697535	-0.388649	1
Endothelial	TMEM254	BD	-0.496416	0.95809	0.63364	-0.476609	1
Endothelial	TNKS2	BD	0.0818936	1.13552	0.845855	0.19441	1
Endothelial	TUBAL3	BD	-0.153903	2.73634	1	0	1
Endothelial	TWNK	BD	0.168349	1.24394	1	0	1
Endothelial	USP6NL	BD	-0.997065	6.38501	0.75914	-0.30661	1
Endothelial	VSTM4	BD	0.447172	2.10003	0.793597	0.261643	1
Endothelial	VTI1A	BD	0.998894	0.689854	1	0	1
Endothelial	WAC	BD	0.395543	0.670232	0.720906	0.357249	1
Endothelial	ZDHHC6	BD	-0.0933597	0.813922	0.892552	-0.135075	1
Endothelial	ZFYVE27	BD	0.17596	0.743819	0.880705	0.150076	1
Endothelial	ZMIZ1	BD	0.999	4.42533	0.628077	0.484435	1
Endothelial	ZNF33A	BD	-0.94228	2.96722	0.628423	-0.483947	1
Endothelial	ZSWIM8	BD	-0.172957	1.11528	0.888492	-0.140213	1
Endothelial	AC010997.5	MD	0.0284707	NA	1	0	1
Endothelial	AC022400.6	MD	-0.136811	0.461014	0.800986	-0.252071	1
Endothelial	AC069544.1	MD	-0.0814687	0.56999	1	0	1
Endothelial	ACTR1A	MD	0.30377	1.09336	0.645473	0.460061	1
Endothelial	AGAP5	MD	-0.998738	NA	0.64303	-0.463467	1
Endothelial	AKR1C2	MD	-0.023962	0.446097	1	0	1
Endothelial	AKR1E2	MD	-0.148018	0.858029	1	0	1
Endothelial	AL132656.2	MD	-0.0887579	0.801662	0.898845	-0.127121	1
Endothelial	AL157392.5	MD	-0.212576	1.3341	0.628656	-0.48362	1
Endothelial	AL355315.1	MD	0.419972	0.853005	1	0	1
Endothelial	AL355512.1	MD	0.0158487	0.701196	1	0	1
Endothelial	AL365203.2	MD	0.076712	0.597801	0.978621	0.0267982	1
Endothelial	AL391121.1	MD	-0.781278	0.355098	0.657427	-0.443468	1
Endothelial	AL731563.3	MD	0.0648349	0.645219	1	0	1
Endothelial	ALDH18A1	MD	-0.302777	1.41626	1	0	1
Endothelial	ANAPC16	MD	0.437004	NA	1	0	1
Endothelial	ANXA7	MD	-0.0797731	0.539939	1	0	1
Endothelial	ARMH3	MD	-0.111628	1.55314	1	0	1
Endothelial	ASB13	MD	0.167343	0.438318	0.633225	0.477193	1
Endothelial	ATP5F1C	MD	0.191767	0.577932	0.745885	0.32407	1
Endothelial	BAG3	MD	-0.0360924	0.503325	1	0	1
Endothelial	BAMBI	MD	-0.370128	0.623849	0.649212	-0.454857	1
Endothelial	BORCS7	MD	0.442846	6.7451	0.73291	0.341257	1
Endothelial	CACUL1	MD	-0.0904967	0.560613	0.786151	-0.271313	1
Endothelial	CCDC186	MD	0.242638	0.468361	0.740079	0.331748	1
Endothelial	CCDC7	MD	-0.102933	0.564077	1	0	1
Endothelial	CCNJ	MD	-0.260377	2.28463	1	0	1
Endothelial	CDH23	MD	-0.526936	1.86899	0.820688	-0.22666	1
Endothelial	CDK1	MD	0.0550043	1.06119	1	0	1
Endothelial	CH25H	MD	0.117033	2.37513	1	0	1
Endothelial	CHST3	MD	-0.639307	2.64623	0.795071	-0.259731	1
Endothelial	CPXM2	MD	-0.0529248	0.364988	1	0	1
Endothelial	CREM	MD	-0.716755	3.92091	1	0	1
Endothelial	CSTF2T	MD	-0.174584	0.786246	0.68616	-0.404072	1
Endothelial	CUBN	MD	-0.0585724	1.4617	0.862786	-0.172829	1
Endothelial	CWF19L1	MD	0.0609667	0.918658	1	0	1
Endothelial	CXCL12	MD	-0.00068526	0.941478	1	0	1
Endothelial	DCLRE1A	MD	-0.022785	0.403501	0.934288	-0.0824509	1
Endothelial	DCLRE1C	MD	-0.0682894	0.509051	1	0	1
Endothelial	DDIT4	MD	0.332568	1.15408	0.619159	0.497043	1
Endothelial	DDX50	MD	-0.31	0.77492	0.847958	-0.191725	1
Endothelial	DEPP1	MD	0.999	NA	1	0	1
Endothelial	DHX32	MD	-0.103169	0.505505	0.928912	-0.0892139	1
Endothelial	DOCK1	MD	0.567777	0.645851	1	0	1
Endothelial	DUSP5	MD	-0.164608	0.842709	0.73615	-0.336956	1
Endothelial	ECD	MD	-0.999	NA	1	0	1
Endothelial	ECHDC3	MD	-0.334706	1.48049	0.639308	-0.468666	1
Endothelial	EDRF1-DT	MD	-0.151408	0.594356	0.833373	-0.210377	1
Endothelial	EEF1AKMT2	MD	0.053888	0.778154	0.890405	0.137792	1
Endothelial	EIF3A	MD	-0.0320737	1.08493	0.897939	-0.128265	1
Endothelial	EIF4EBP2	MD	-0.259523	1.03451	0.755567	-0.311307	1
Endothelial	EIF5AL1	MD	-0.123471	0.700725	0.817222	-0.23112	1
Endothelial	ENTPD7	MD	0.252737	0.832526	0.829494	0.21535	1
Endothelial	EPC1	MD	0.249753	0.569752	0.648526	0.45581	1
Endothelial	ERCC6	MD	-0.0235061	1.1231	0.969189	-0.0386256	1
Endothelial	ERLIN1	MD	-0.221901	1.20997	0.826501	-0.219191	1
Endothelial	EXOC6	MD	-0.350406	0.312327	1	0	1
Endothelial	EXOSC1	MD	-0.0675565	0.556137	1	0	1
Endothelial	FAM160B1	MD	-0.144644	0.495146	0.775459	-0.285241	1
Endothelial	FAM24B	MD	0.0980661	0.484357	0.780606	0.278529	1
Endothelial	FAS	MD	-0.535201	NA	1	0	1
Endothelial	FBXW4	MD	-0.356146	2.26437	0.942986	-0.071517	1
Endothelial	FUT11	MD	0.518585	0.22142	1	0	1
Endothelial	GBF1	MD	-0.201666	0.890652	0.760476	-0.304855	1
Endothelial	GLUD1	MD	0.667128	0.354905	1	0	1
Endothelial	GTPBP4	MD	-0.135924	0.543594	1	0	1
Endothelial	HELLS	MD	0.0437896	0.95394	1	0	1
Endothelial	HK1	MD	0.0866469	0.898221	0.921263	0.0988434	1
Endothelial	HNRNPF	MD	-0.141718	1.27508	0.813477	-0.235943	1
Endothelial	HPS1	MD	0.21265	0.601921	0.695957	0.390784	1
Endothelial	HSPA14	MD	0.180028	0.520897	0.659741	0.440271	1
Endothelial	IDE	MD	0.418002	0.331811	0.634641	0.475204	1
Endothelial	IFIT3	MD	0.955561	2.17759	0.620011	0.495835	1
Endothelial	IFIT5	MD	-0.0471098	0.500893	0.809632	-0.240901	1
Endothelial	IL15RA	MD	0.118935	0.725379	1	0	1
Endothelial	IPMK	MD	-0.276726	0.978841	0.70879	-0.373481	1
Endothelial	ITGB1-DT	MD	0.077267	1.04978	0.789357	0.267146	1
Endothelial	KAT6B	MD	-0.560054	0.341296	1	0	1
Endothelial	KAZALD1	MD	0.259604	0.735978	0.652098	0.450849	1
Endothelial	KIF11	MD	-0.20217	1.04145	1	0	1
Endothelial	LINC00702	MD	0.196312	1.73052	1	0	1
Endothelial	LINC02641	MD	0.19944	0.845445	0.693368	0.394289	1
Endothelial	LINC02646	MD	0.214003	0.703039	0.656151	0.445233	1
Endothelial	LINC02649	MD	0.105765	0.565545	0.789941	0.266387	1
Endothelial	LINC02652	MD	-0.167138	0.506227	0.66367	-0.434852	1
Endothelial	LINC02666	MD	-0.325266	1.0875	0.611155	-0.508426	1
Endothelial	LRMDA	MD	-0.0199512	0.484791	1	0	1
Endothelial	MAPK8	MD	0.0617656	1.22907	0.88136	0.149246	1
Endothelial	MCMBP	MD	0.170662	0.478963	1	0	1
Endothelial	MCU	MD	0.949707	4.75502	1	0	1
Endothelial	MRC1	MD	-0.0131644	0.960912	0.962123	-0.0474899	1
Endothelial	MRPS16	MD	-0.862973	0.305315	1	0	1
Endothelial	MXI1	MD	-0.0534307	0.516988	0.952411	-0.0596788	1
Endothelial	MYOF	MD	0.261254	0.689355	1	0	1
Endothelial	NRBF2	MD	0.382627	7.88708	0.915581	0.106001	1
Endothelial	NSMCE4A	MD	-0.998144	NA	1	0	1
Endothelial	NT5C2	MD	0.0750632	0.741906	0.844287	0.196413	1
Endothelial	NUDT13	MD	-0.447626	0.722652	0.744428	-0.325995	1
Endothelial	PALD1	MD	0.470568	1.24336	0.687278	0.402552	1
Endothelial	PAOX	MD	-0.163784	1.28911	0.758172	-0.307882	1
Endothelial	PARG	MD	-0.247944	1.13857	0.662194	-0.436886	1
Endothelial	PBLD	MD	-0.072552	0.656993	1	0	1
Endothelial	PCGF6	MD	-0.0862507	0.74512	0.944023	-0.0702149	1
Endothelial	PDCD11	MD	-0.0096024	0.650819	1	0	1
Endothelial	PDCD4	MD	0.106548	0.661619	0.873465	0.159259	1
Endothelial	PI4K2A	MD	-0.992761	NA	1	0	1
Endothelial	PLAU	MD	-0.995286	0.0356903	1	0	1
Endothelial	PLCE1	MD	-0.104049	2.19664	0.846395	-0.193721	1
Endothelial	POLL	MD	-0.387611	0.907284	0.652955	-0.44966	1
Endothelial	PPA1	MD	0.999	3.37849	0.65763	0.443188	1
Endothelial	PPP2R2D	MD	-0.0414157	0.700845	0.894027	-0.13321	1
Endothelial	PRKG1	MD	0.185579	2.69873	0.788496	0.268264	1
Endothelial	PROSER2	MD	-0.998153	NA	1	0	1
Endothelial	PRPF18	MD	0.226115	0.878325	0.657913	0.442797	1
Endothelial	PTER	MD	-0.99691	NA	1	0	1
Endothelial	R3HCC1L	MD	-0.356056	NA	1	0	1
Endothelial	REEP3	MD	-0.49921	1.03902	1	0	1
Endothelial	RNLS	MD	0.220027	1.30801	0.753162	0.314472	1
Endothelial	RPP30	MD	0.0309726	0.465608	1	0	1
Endothelial	RPP38	MD	-0.108145	0.436627	0.763792	-0.300505	1
Endothelial	SAR1A	MD	0.231936	1.10296	1	0	1
Endothelial	SCART1	MD	-0.203052	1.00131	1	0	1
Endothelial	SEC24C	MD	-0.162706	0.686719	0.75333	-0.314252	1
Endothelial	SEMA4G	MD	0.998982	3.72457	0.841445	0.200045	1
Endothelial	SFMBT2	MD	-0.132012	0.653284	0.730252	-0.344791	1
Endothelial	SFTA1P	MD	0.0609603	0.413268	1	0	1
Endothelial	SFXN3	MD	0.999	5.31194	0.760401	0.304954	1
Endothelial	SGPL1	MD	0.00262597	0.441853	0.970535	0.0369372	1
Endothelial	SHLD2	MD	-0.928646	4.59894	0.647375	-0.457412	1
Endothelial	SLC25A16	MD	-0.123896	0.887196	1	0	1
Endothelial	ST8SIA6	MD	-0.218456	1.0975	0.945791	-0.0679933	1
Endothelial	STN1	MD	0.162774	0.63867	1	0	1
Endothelial	SUPV3L1	MD	-0.0442259	0.558547	0.772452	-0.289169	1
Endothelial	SUV39H2	MD	0.21236	0.765237	1	0	1
Endothelial	TBC1D12	MD	0.00184857	1.02068	0.97731	0.0284413	1
Endothelial	TCF7L2	MD	0.0279568	0.42502	1	0	1
Endothelial	TEX36	MD	0.252277	0.855619	0.641889	0.465059	1
Endothelial	TFAM	MD	0.130476	0.466909	0.820603	0.22677	1
Endothelial	TIMM23B	MD	-0.999	7.60997	0.766677	-0.296724	1
Endothelial	TM9SF3	MD	0.0985676	0.862632	0.808982	0.241739	1
Endothelial	TMEM236	MD	-0.00532227	1.57773	1	0	1
Endothelial	TMEM254	MD	-0.201876	0.528431	0.852236	-0.186267	1
Endothelial	TNKS2	MD	0.208269	0.514819	0.720325	0.358024	1
Endothelial	TRDMT1	MD	-0.929678	2.33656	0.681731	-0.410101	1
Endothelial	TSPAN15	MD	0.153736	0.504774	0.67358	0.421239	1
Endothelial	TUBGCP2	MD	-0.336562	0.707582	0.706668	-0.376334	1
Endothelial	TWNK	MD	-0.221678	0.62841	0.670983	-0.424799	1
Endothelial	TYSND1	MD	0.149775	0.454201	0.705398	0.378044	1
Endothelial	UBTD1	MD	-0.260469	0.561776	0.636975	-0.471933	1
Endothelial	VDAC2	MD	0.706356	0.435565	1	0	1
Endothelial	VPS26A	MD	0.0167388	0.530712	1	0	1
Endothelial	VWA2	MD	-0.344994	0.572503	0.624478	-0.489514	1
Endothelial	WASHC2A	MD	-0.999	3.20275	0.686075	-0.404187	1
Endothelial	WASHC2C	MD	-0.396761	0.876363	0.776969	-0.283271	1
Endothelial	ZCCHC24	MD	-0.161493	0.849133	0.715935	-0.363897	1
Endothelial	ZDHHC16	MD	-0.169883	0.937984	0.850187	-0.18888	1
Endothelial	ZFAND4	MD	-0.20031	0.515066	0.726137	-0.350268	1
Endothelial	ZFYVE27	MD	0.0161938	0.545037	0.94265	0.0719398	1
Endothelial	ZMYND11	MD	-0.820992	NA	1	0	1
Endothelial	ZNF239	MD	-0.39178	1.1505	0.608033	-0.512883	1
Endothelial	ZNF33A	MD	0.536069	NA	1	0	1
Endothelial	ZNF33B	MD	-0.151822	1.36918	0.888298	-0.140458	1
Endothelial	ZNF438	MD	-0.172652	1.06517	0.85669	-0.180589	1
Endothelial	ZNF503	MD	0.00727823	0.374743	1	0	1
Endothelial	ABCC2	SZ	-0.386216	2.12383	0.616553	-0.500741	1
Endothelial	ABI1	SZ	-0.617787	1.61212	0.659409	-0.440729	1
Endothelial	AC005871.2	SZ	-0.19122	0.651626	0.675741	-0.418282	1
Endothelial	AC010997.3	SZ	0.0486913	6.31676	1	0	1
Endothelial	AC010997.5	SZ	-0.932923	9.38794	0.906892	-0.116959	1
Endothelial	AC022400.6	SZ	-0.171644	0.702537	1	0	1
Endothelial	ACBD7	SZ	-0.100731	0.471209	0.760962	-0.304218	1
Endothelial	ACTR1A	SZ	0.623319	NA	1	0	1
Endothelial	ADIRF	SZ	0.840704	1.78088	0.68096	0.411153	1
Endothelial	ADRA2A	SZ	0.0879617	0.858822	0.935285	0.0811972	1
Endothelial	ADRB1	SZ	0.279432	0.905514	0.72118	0.356882	1
Endothelial	AFAP1L2	SZ	0.421653	0.790401	0.762424	0.302299	1
Endothelial	AGAP4	SZ	0.664498	1.87336	0.626664	0.486428	1
Endothelial	AGAP5	SZ	0.167746	NA	1	0	1
Endothelial	AKR1C1	SZ	-0.248418	0.480915	0.645849	-0.459536	1
Endothelial	AL132656.2	SZ	-0.204041	0.905902	0.78885	-0.267804	1
Endothelial	AL133352.1	SZ	0.259206	1.03065	0.786761	0.270518	1
Endothelial	AL135925.1	SZ	-0.22594	1.59412	0.718743	-0.360139	1
Endothelial	AL355512.1	SZ	0.12182	0.792973	1	0	1
Endothelial	AL356056.1	SZ	0.0506196	0.658969	0.953751	0.0579971	1
Endothelial	ALDH18A1	SZ	-0.26017	1.59604	0.745187	-0.324992	1
Endothelial	ANAPC16	SZ	0.736812	4.80678	0.879598	0.151479	1
Endothelial	ANKRD30A	SZ	-0.0729865	1.08355	0.850981	-0.187867	1
Endothelial	ARL5B	SZ	-0.197452	0.55674	0.902227	-0.122849	1
Endothelial	ARMC4	SZ	0.216203	0.528726	0.71987	0.358633	1
Endothelial	ARMH3	SZ	0.240372	1.16973	0.684688	0.406075	1
Endothelial	ASB13	SZ	-0.0343031	0.528687	0.927006	-0.0916129	1
Endothelial	ATE1	SZ	0.237714	1.32402	0.953855	0.0578664	1
Endothelial	BBIP1	SZ	0.507483	2.65232	1	0	1
Endothelial	BORCS7	SZ	-0.634975	NA	1	0	1
Endothelial	BTBD16	SZ	-0.323297	1.00681	0.889875	-0.138463	1
Endothelial	C10orf143	SZ	-0.0201556	0.759195	0.967966	-0.0401594	1
Endothelial	CACUL1	SZ	-0.178557	0.785504	0.635627	-0.473822	1
Endothelial	CAMK1D	SZ	-0.017921	0.667028	1	0	1
Endothelial	CASC10	SZ	-0.215959	2.41237	0.732395	-0.341942	1
Endothelial	CCDC7	SZ	0.921456	0.401452	1	0	1
Endothelial	CCNY	SZ	0.242327	1.18446	0.834029	0.209537	1
Endothelial	CDC123	SZ	0.234879	0.610539	0.719447	0.359198	1
Endothelial	CDH23	SZ	0.0168217	0.602314	1	0	1
Endothelial	CDNF	SZ	0.203762	0.539186	1	0	1
Endothelial	CHST15	SZ	0.0381264	0.750899	0.889298	0.139193	1
Endothelial	CHST3	SZ	-0.215297	3.00891	0.888708	-0.139939	1
Endothelial	CHUK	SZ	-0.284824	1.13164	0.659321	-0.440851	1
Endothelial	COMTD1	SZ	0.0103058	1.93957	1	0	1
Endothelial	COX15	SZ	-0.393275	2.38778	0.859458	-0.177065	1
Endothelial	CWF19L1	SZ	0.361703	1.66441	0.762541	0.302146	1
Endothelial	DDX21	SZ	0.0159089	0.586971	1	0	1
Endothelial	DEPP1	SZ	-0.0990806	0.710599	0.822759	-0.223998	1
Endothelial	DHX32	SZ	0.318427	0.658096	0.691747	0.396485	1
Endothelial	DNA2	SZ	0.162198	1.0187	1	0	1
Endothelial	DNAJC1	SZ	-0.263667	0.668373	1	0	1
Endothelial	DOCK1	SZ	0.0982639	0.476448	0.778072	0.281833	1
Endothelial	EBF3	SZ	-0.012402	0.48141	1	0	1
Endothelial	ECHDC3	SZ	0.840915	3.90689	0.706159	0.37702	1
Endothelial	EEF1AKMT2	SZ	-0.110519	0.614318	1	0	1
Endothelial	EIF3A	SZ	-0.133602	NA	1	0	1
Endothelial	EIF5AL1	SZ	0.21053	1.26465	1	0	1
Endothelial	ENTPD1	SZ	-0.0128954	0.559332	1	0	1
Endothelial	FAM24B	SZ	0.355799	0.725182	0.628101	0.484401	1
Endothelial	FBH1	SZ	-0.27434	0.687271	0.756238	-0.310425	1
Endothelial	FBXW4	SZ	-0.998895	NA	1	0	1
Endothelial	FO681492.1	SZ	0.11872	0.786798	0.951657	0.0606264	1
Endothelial	GBF1	SZ	0.262393	0.609256	0.768831	0.293905	1
Endothelial	GLUD1	SZ	-0.237684	2.33463	0.873284	-0.159488	1
Endothelial	GRK5	SZ	0.998314	1.4076	0.635715	0.473698	1
Endothelial	HECTD2	SZ	-0.161437	0.669706	1	0	1
Endothelial	HNRNPF	SZ	-0.191602	1.01766	0.718498	-0.360466	1
Endothelial	HPS1	SZ	-0.118829	0.731054	0.865264	-0.169678	1
Endothelial	IL15RA	SZ	0.545163	1.14811	1	0	1
Endothelial	ITGB1-DT	SZ	0.318985	1.4706	1	0	1
Endothelial	ITIH2	SZ	-0.39478	0.887832	0.65676	-0.444391	1
Endothelial	ITPRIP	SZ	0.121688	0.677448	0.831591	0.212662	1
Endothelial	JMJD1C	SZ	0.442444	0.633462	0.697197	0.389107	1
Endothelial	KAZALD1	SZ	0.316359	1.36198	1	0	1
Endothelial	KIF11	SZ	-0.343126	1.8115	0.673519	-0.421324	1
Endothelial	LINC02641	SZ	0.21375	2.99139	1	0	1
Endothelial	LINC02664	SZ	0.110671	0.54299	0.736779	0.336122	1
Endothelial	LINC02666	SZ	0.818748	NA	1	0	1
Endothelial	LOXL4	SZ	-0.0202074	0.778837	1	0	1
Endothelial	2008-03-01	SZ	0.12379	0.670744	0.725628	0.350947	1
Endothelial	MGMT	SZ	-0.110875	0.548456	0.756198	-0.310477	1
Endothelial	MINPP1	SZ	-0.422163	1.26962	0.641362	-0.465796	1
Endothelial	MMRN2	SZ	0.571037	1.16505	0.676313	0.4175	1
Endothelial	MRC1	SZ	-0.348845	0.488697	0.609932	-0.510171	1
Endothelial	MTPAP	SZ	0.153585	0.426997	0.730689	0.344209	1
Endothelial	MXI1	SZ	-0.194034	0.445258	0.659586	-0.440485	1
Endothelial	MYO3A	SZ	-0.096099	0.705299	0.939072	-0.0764368	1
Endothelial	NEBL	SZ	-0.4431	0.810751	0.731922	-0.34257	1
Endothelial	NOC3L	SZ	0.0760715	0.50641	0.831805	0.212388	1
Endothelial	NODAL	SZ	-0.496219	0.689773	0.654522	-0.44749	1
Endothelial	NRBF2	SZ	-0.125641	0.976096	1	0	1
Endothelial	NT5C2	SZ	0.476661	0.647819	1	0	1
Endothelial	OGA	SZ	-0.127537	0.690869	0.804505	-0.247521	1
Endothelial	OTUD1	SZ	0.163774	1.01745	0.871011	0.162374	1
Endothelial	P4HA1	SZ	-0.567199	NA	0.725799	-0.35072	1
Endothelial	PALD1	SZ	-0.413467	1.30193	0.648596	-0.455714	1
Endothelial	PARG	SZ	0.117242	0.816037	0.917534	0.103541	1
Endothelial	PBLD	SZ	0.135579	0.85461	1	0	1
Endothelial	PCBD1	SZ	-0.1926	0.849301	0.807389	-0.243796	1
Endothelial	PDCD11	SZ	-0.28404	0.548707	0.607582	-0.513528	1
Endothelial	PDCD4	SZ	-0.0635145	0.50627	0.897109	-0.129314	1
Endothelial	PDLIM1	SZ	-0.180444	NA	0.731722	-0.342836	1
Endothelial	PDSS1	SZ	-0.137189	0.675168	1	0	1
Endothelial	PDZD8	SZ	-0.366345	0.943877	0.769349	-0.293227	1
Endothelial	PHYH	SZ	-0.170908	1.61854	0.80357	-0.248729	1
Endothelial	PIK3AP1	SZ	-0.927755	NA	1	0	1
Endothelial	PITRM1	SZ	-0.124548	0.466406	0.682267	-0.409371	1
Endothelial	PLAU	SZ	0.0308403	3.69679	0.95899	0.0514207	1
Endothelial	PPRC1	SZ	-0.998404	NA	1	0	1
Endothelial	PRXL2A	SZ	-0.446625	2.32453	0.789822	-0.266542	1
Endothelial	PTEN	SZ	-0.973821	4.3963	0.809055	-0.241645	1
Endothelial	PWWP2B	SZ	0.122305	0.473162	0.773704	0.287533	1
Endothelial	RBM17	SZ	0.0154416	0.351438	1	0	1
Endothelial	REEP3	SZ	0.204709	0.445877	0.7012	0.383701	1
Endothelial	RNLS	SZ	0.272	1.33743	0.672515	0.4227	1
Endothelial	RPP38	SZ	-0.0180679	0.462736	1	0	1
Endothelial	SEC24C	SZ	0.701482	1.40924	0.626644	0.486456	1
Endothelial	SEMA4G	SZ	0.633052	2.24515	0.679366	0.413329	1
Endothelial	SFXN3	SZ	0.999	5.24661	0.754959	0.312108	1
Endothelial	SHOC2	SZ	-0.0093022	0.906101	1	0	1
Endothelial	SLC16A12	SZ	-0.0387701	0.860502	1	0	1
Endothelial	SLC25A16	SZ	-0.0337759	0.81247	0.914745	-0.107055	1
Endothelial	SLC25A28	SZ	-0.998717	0.693619	1	0	1
Endothelial	SLC29A3	SZ	-0.319276	0.63483	0.668707	-0.427923	1
Endothelial	SLK	SZ	0.133966	0.514513	0.694825	0.392316	1
Endothelial	SUFU	SZ	0.322376	2.26932	0.772575	0.289008	1
Endothelial	SVIL	SZ	0.0646621	1.49836	0.894188	0.133007	1
Endothelial	TACC2	SZ	-0.123197	0.81855	0.769078	-0.293581	1
Endothelial	TAF3	SZ	0.280246	0.560873	0.640792	0.466591	1
Endothelial	TBC1D12	SZ	-0.033854	0.837203	0.913985	-0.108014	1
Endothelial	TIAL1	SZ	0.291551	0.853597	0.640122	0.467528	1
Endothelial	TIMM23	SZ	-0.842518	2.08992	0.846698	-0.193333	1
Endothelial	TM9SF3	SZ	0.0514634	0.674586	0.766409	0.297076	1
Endothelial	TMEM236	SZ	0.0598405	0.537177	0.824822	0.221347	1
Endothelial	TMEM273	SZ	-0.0881436	0.634492	1	0	1
Endothelial	TNKS2	SZ	-0.310411	0.793981	0.616988	-0.500124	1
Endothelial	TWNK	SZ	0.216579	0.963223	0.693531	0.394068	1
Endothelial	UBTD1	SZ	-0.437165	0.689178	0.613878	-0.504545	1
Endothelial	USP54	SZ	0.081021	1.37703	0.94051	0.0746291	1
Endothelial	USP6NL	SZ	-0.179788	0.623009	0.675981	-0.417954	1
Endothelial	VPS26A	SZ	0.0138413	0.584799	1	0	1
Endothelial	VWA2	SZ	-0.22256	0.690466	0.795456	-0.259233	1
Endothelial	WASHC2C	SZ	-0.434246	1.24087	0.667846	-0.429106	1
Endothelial	WDFY4	SZ	0.286699	1.09535	1	0	1
Endothelial	XPNPEP1	SZ	0.233095	0.52451	0.673095	0.421905	1
Endothelial	ZCCHC24	SZ	-0.0245915	1.32162	1	0	1
Endothelial	ZMIZ1	SZ	-0.147197	NA	0.804085	-0.248064	1
Endothelial	ZNF22	SZ	-0.21095	1.17784	0.84185	-0.199528	1
Endothelial	ZNF239	SZ	0.229686	0.876349	1	0	1
Endothelial	ZNF438	SZ	0.0985633	0.692985	1	0	1
Endothelial	ZNF511	SZ	-0.580334	0.99972	1	0	1
Endothelial	ABCC2	AD	-0.814443	3.39785	0.699847	-0.385526	1
Endothelial	ABI1	AD	0.997839	5.49562	0.723387	0.353936	1
Endothelial	ABLIM1	AD	-0.33978	1.35692	0.833803	-0.209826	1
Endothelial	AC005871.2	AD	0.157879	0.841666	1	0	1
Endothelial	ACTR1A	AD	-0.100839	NA	0.909752	-0.113352	1
Endothelial	ADIRF	AD	-0.279743	0.665141	0.76042	-0.304929	1
Endothelial	ADK	AD	-0.245554	0.687674	0.808801	-0.241973	1
Endothelial	ADRA2A	AD	-0.195057	0.965889	0.769957	-0.292431	1
Endothelial	ADRB1	AD	0.258569	1.53586	0.829605	0.215209	1
Endothelial	AFAP1L2	AD	0.217178	NA	0.668405	0.428338	1
Endothelial	AGAP5	AD	0.999	NA	0.736698	0.33623	1
Endothelial	AKR1C1	AD	0.0264091	0.388237	1	0	1
Endothelial	AKR1C2	AD	-0.0829792	0.716845	0.841571	-0.199884	1
Endothelial	AKR1C3	AD	0.51031	1.18632	0.733646	0.34028	1
Endothelial	AL117339.5	AD	-0.955031	0.974065	1	0	1
Endothelial	AL137025.1	AD	0.179008	1.3576	1	0	1
Endothelial	AL157392.5	AD	-0.616674	NA	1	0	1
Endothelial	AL355512.1	AD	0.898318	1.39135	0.889157	0.139371	1
Endothelial	AL356056.1	AD	-0.989892	0.894091	0.62455	-0.489412	1
Endothelial	AL365273.2	AD	-0.240141	NA	0.723032	-0.354409	1
Endothelial	AL731563.3	AD	-0.995018	1.26591	1	0	1
Endothelial	ALDH18A1	AD	0.50025	NA	0.757904	0.308234	1
Endothelial	ANAPC16	AD	-0.700112	4.08227	1	0	1
Endothelial	ANXA11	AD	0.174101	0.573016	0.665663	0.432109	1
Endothelial	ANXA7	AD	-0.999	NA	0.656733	-0.444428	1
Endothelial	ARHGAP12	AD	0.03856	0.454006	0.881186	0.149466	1
Endothelial	ARHGAP19-SLIT1	AD	0.946984	0.644454	1	0	1
Endothelial	BAG3	AD	0.209444	0.480846	0.659256	0.440941	1
Endothelial	BAMBI	AD	-0.142166	0.649531	0.864471	-0.170685	1
Endothelial	BBIP1	AD	-0.12902	0.647961	0.761644	-0.303323	1
Endothelial	BTBD16	AD	-0.225445	0.494274	0.657232	-0.443739	1
Endothelial	BTRC	AD	0.321753	0.982259	0.729361	0.345976	1
Endothelial	BUB3	AD	0.0832168	0.492602	1	0	1
Endothelial	CACUL1	AD	-0.27115	1.03024	0.771385	-0.290564	1
Endothelial	CCAR1	AD	0.076686	1.44728	0.86656	0.16803	1
Endothelial	CCDC186	AD	0.303604	0.812624	0.935899	0.080425	1
Endothelial	CCDC7	AD	-0.158426	0.39565	0.658484	-0.442008	1
Endothelial	CDH23	AD	0.52739	2.00066	0.790121	0.266153	1
Endothelial	COL13A1	AD	-0.0411815	0.468272	1	0	1
Endothelial	COX15	AD	-0.0696004	1.11396	1	0	1
Endothelial	CPXM2	AD	0.2047	1.11485	1	0	1
Endothelial	CSGALNACT2	AD	-0.702932	0.724818	1	0	1
Endothelial	CSTF2T	AD	-0.367052	0.781189	0.679222	-0.413524	1
Endothelial	CTBP2	AD	0.272295	0.764683	0.688715	0.400599	1
Endothelial	CUBN	AD	0.211409	0.564697	0.607935	0.513024	1
Endothelial	DCLRE1C	AD	0.309696	0.770184	0.676466	0.417291	1
Endothelial	DDIT4	AD	0.215769	1.6317	0.926327	0.0924673	1
Endothelial	DNAJB12	AD	0.723984	1.85597	0.637712	0.4709	1
Endothelial	DNAJC1	AD	0.074363	9.57393	1	0	1
Endothelial	DNAJC9	AD	-0.0299439	1.53091	0.905246	-0.119038	1
Endothelial	DUSP5	AD	0.0950014	0.533649	1	0	1
Endothelial	ECD	AD	0.128897	1.53513	0.901208	0.124136	1
Endothelial	EDRF1-DT	AD	0.37538	1.49607	0.773124	0.288291	1
Endothelial	EIF4EBP2	AD	-0.173046	0.582461	0.832001	-0.212136	1
Endothelial	EIF5AL1	AD	-0.115459	0.875871	0.770492	-0.291731	1
Endothelial	EMX2	AD	-0.155089	0.857045	0.946105	-0.0675994	1
Endothelial	ENTPD1	AD	-0.866183	1.2672	0.858637	-0.17811	1
Endothelial	EPC1	AD	-0.234589	0.610625	0.652872	-0.449775	1
Endothelial	EXOC6	AD	-0.109071	0.454644	0.677075	-0.416458	1
Endothelial	FAM149B1	AD	0.924922	NA	1	0	1
Endothelial	FAM160B1	AD	-0.282376	0.998703	0.665039	-0.432967	1
Endothelial	FAS	AD	-0.14964	0.538192	0.928094	-0.0902427	1
Endothelial	FO681492.1	AD	-0.424172	0.902336	0.714958	-0.365206	1
Endothelial	FRA10AC1	AD	-0.997955	0.460754	1	0	1
Endothelial	FRAT1	AD	0.500778	0.872928	0.733976	0.339841	1
Endothelial	GLRX3	AD	0.244607	0.823284	0.903159	0.121672	1
Endothelial	GTPBP4	AD	-0.195356	0.874967	0.821326	-0.22584	1
Endothelial	HELLS	AD	0.932687	NA	1	0	1
Endothelial	HIF1AN	AD	-0.027805	0.829386	0.899167	-0.126714	1
Endothelial	HNRNPF	AD	-0.181618	0.923662	0.731522	-0.343102	1
Endothelial	HNRNPH3	AD	-0.304154	1.09614	0.626738	-0.486323	1
Endothelial	HPS1	AD	0.631144	1.19029	0.738941	0.333256	1
Endothelial	IKZF5	AD	-0.568177	1.86554	0.655527	-0.446097	1
Endothelial	INSYN2	AD	0.129013	0.64971	0.850331	0.188696	1
Endothelial	IPMK	AD	-0.226055	1.44901	0.786445	-0.270929	1
Endothelial	ITPRIP	AD	-0.0732567	2.54621	0.918706	-0.102064	1
Endothelial	JMJD1C	AD	0.453024	1.14678	1	0	1
Endothelial	KAT6B	AD	0.334789	3.1277	0.870397	0.163154	1
Endothelial	KIF11	AD	0.0678154	1.62686	1	0	1
Endothelial	LARP4B	AD	0.175391	0.738951	0.757583	0.308657	1
Endothelial	LINC01166	AD	0.152698	0.496069	0.687985	0.401591	1
Endothelial	LINC01515	AD	-0.172461	1.44147	1	0	1
Endothelial	LINC02641	AD	0.0216709	0.39397	1	0	1
Endothelial	LINC02666	AD	0.478688	1.84064	0.795633	0.259003	1
Endothelial	LRMDA	AD	-0.383613	1.09466	0.779189	-0.280376	1
Endothelial	2005-03-01	AD	0.165461	0.47614	0.790375	0.265824	1
Endothelial	MCMBP	AD	0.365853	0.882915	1	0	1
Endothelial	MCU	AD	-0.997025	NA	0.811657	-0.238289	1
Endothelial	MGMT	AD	-0.293297	0.59722	0.793447	-0.261837	1
Endothelial	MRC1	AD	0.288415	0.670457	0.673429	0.421447	1
Endothelial	MRPS16	AD	-0.0794512	9.07692	1	0	1
Endothelial	MSS51	AD	0.761857	NA	1	0	1
Endothelial	MTG1	AD	-0.102318	NA	1	0	1
Endothelial	MYO3A	AD	-0.0372301	0.933034	1	0	1
Endothelial	NCOA4	AD	-0.188121	1.56326	0.804448	-0.247595	1
Endothelial	NHLRC2	AD	0.0123669	1.06069	0.947156	0.0662783	1
Endothelial	NODAL	AD	-0.0353514	0.463286	1	0	1
Endothelial	NRBF2	AD	0.17499	1.54512	1	0	1
Endothelial	NRP1	AD	0.219705	0.807102	0.676245	0.417592	1
Endothelial	NSUN6	AD	-0.356499	0.942451	0.665111	-0.432867	1
Endothelial	NUDT5	AD	0.0738764	0.919109	0.854896	0.182875	1
Endothelial	OGA	AD	0.99881	5.41454	0.783469	0.274802	1
Endothelial	OPTN	AD	-0.285763	1.65609	0.873959	-0.158632	1
Endothelial	PAPSS2	AD	-0.207188	0.618381	0.66818	-0.428647	1
Endothelial	PCGF5	AD	0.0710041	1.0772	1	0	1
Endothelial	PDLIM1	AD	-0.451114	0.906408	1	0	1
Endothelial	PPA1	AD	-0.984468	6.15786	0.6201	-0.495708	1
Endothelial	PRF1	AD	0.0301454	0.461136	0.873684	0.15898	1
Endothelial	PRKG1	AD	0.206951	1.16164	1	0	1
Endothelial	PRXL2A	AD	0.605333	5.22268	0.766441	0.297033	1
Endothelial	PTER	AD	-0.0548259	0.760041	0.866829	-0.167688	1
Endothelial	PYROXD2	AD	0.539356	0.796869	0.636563	0.47251	1
Endothelial	R3HCC1L	AD	-0.998555	NA	1	0	1
Endothelial	REEP3	AD	-0.0959952	0.756561	0.80421	-0.247902	1
Endothelial	RPP30	AD	-0.211321	1.56356	0.761708	-0.303238	1
Endothelial	RSU1	AD	0.356699	3.22881	0.689088	0.400093	1
Endothelial	SCART1	AD	-0.797181	NA	0.76941	-0.293147	1
Endothelial	SEMA4G	AD	-0.227322	1.47948	0.942011	-0.072742	1
Endothelial	SEPHS1	AD	-0.204993	1.21465	1	0	1
Endothelial	SFXN3	AD	0.331557	4.6467	0.926523	0.0922199	1
Endothelial	SLC18A2	AD	0.114116	0.858837	0.886056	0.143296	1
Endothelial	SLC25A28	AD	-0.407297	1.14065	1	0	1
Endothelial	SLF2	AD	0.304598	1.13595	0.782661	0.275853	1
Endothelial	SORBS1	AD	0.032608	0.909859	1	0	1
Endothelial	SRGN	AD	-0.199006	0.682173	0.767011	-0.296286	1
Endothelial	SUPV3L1	AD	-0.297658	0.693222	0.863694	-0.171674	1
Endothelial	SUV39H2	AD	0.0310536	1.0547	0.881936	0.148516	1
Endothelial	SYT15	AD	0.362518	1.62751	0.615264	0.502573	1
Endothelial	TACC2	AD	-0.103414	0.650282	0.771686	-0.290171	1
Endothelial	TCTN3	AD	0.998549	1.13692	1	0	1
Endothelial	TIAL1	AD	-0.126561	1.10968	0.833372	-0.210379	1
Endothelial	TIMM23	AD	0.998891	2.5204	0.861488	0.174481	1
Endothelial	TIMM23B	AD	-0.422392	4.88255	0.723585	-0.353671	1
Endothelial	TMEM236	AD	0.292426	0.853168	0.895012	0.131965	1
Endothelial	TMEM254	AD	-0.197846	0.549793	0.824203	-0.222143	1
Endothelial	TUBGCP2	AD	0.0485835	0.750537	0.878144	0.153322	1
Endothelial	UBTD1	AD	-0.998577	NA	1	0	1
Endothelial	UNC5B	AD	-0.176769	0.454673	1	0	1
Endothelial	VPS26A	AD	0.0904092	0.548628	0.866002	0.168739	1
Endothelial	VSIR	AD	-0.4581	1.21522	0.685874	-0.404461	1
Endothelial	VSTM4	AD	0.0645157	0.643755	0.904578	0.11988	1
Endothelial	VTI1A	AD	0.505011	1.12115	0.646173	0.459086	1
Endothelial	WAPL	AD	-0.46968	0.754565	0.688501	-0.40089	1
Endothelial	WASHC2A	AD	0.220403	0.769773	0.906478	0.117482	1
Endothelial	WASHC2C	AD	-0.301486	1.31298	1	0	1
Endothelial	WDFY4	AD	0.0263988	0.66351	0.966023	0.0425961	1
Endothelial	WDR11	AD	-0.194429	0.645933	0.646457	-0.45869	1
Endothelial	WDR37	AD	0.194697	0.863302	0.837572	0.205	1
Endothelial	XPNPEP1	AD	0.0430177	0.838256	0.895147	0.131794	1
Endothelial	ZDHHC16	AD	0.224082	1.24338	0.767004	0.296296	1
Endothelial	ZFYVE27	AD	0.545268	1.19637	0.832604	0.211364	1
Endothelial	ZNF33A	AD	-0.831493	NA	1	0	1
Endothelial	ZNF518A	AD	0.135047	1.40177	0.802849	0.249662	1
Endothelial	ZSWIM8	AD	0.5022	1.18585	0.683834	0.407237	1
Endothelial	AC018523.2	MS	-0.224567	1.58851	0.721916	-0.355899	1
Endothelial	AC136475.5	MS	0.970527	6.21601	0.660069	0.439818	1
Endothelial	AC136475.9	MS	0.998458	NA	1	0	1
Endothelial	ACCS	MS	-0.504026	1.80137	0.82111	-0.226117	1
Endothelial	ADM	MS	-0.370714	2.13152	0.815408	-0.233455	1
Endothelial	AGBL2	MS	-0.786598	1.97169	1	0	1
Endothelial	AHNAK	MS	0.175039	3.51981	1	0	1
Endothelial	AIP	MS	-0.678158	2.20153	0.769605	-0.292891	1
Endothelial	ALG9	MS	0.333413	1.69367	1	0	1
Endothelial	ALKBH8	MS	0.500774	3.48883	0.746653	0.323056	1
Endothelial	AP000766.1	MS	-0.569729	NA	0.607616	-0.513479	1
Endothelial	AP002373.1	MS	0.197221	1.68777	0.841683	0.199742	1
Endothelial	AP002495.2	MS	-0.054928	0.680001	1	0	1
Endothelial	AP002884.1	MS	-0.236743	0.694828	0.851017	-0.187821	1
Endothelial	AP004609.3	MS	-0.0716997	0.436408	1	0	1
Endothelial	AP2A2	MS	0.0365442	0.991475	1	0	1
Endothelial	AP5B1	MS	0.15995	0.662056	0.611931	0.507319	1
Endothelial	APOA1	MS	-0.0562362	1.08637	0.853118	-0.185141	1
Endothelial	ARFGAP2	MS	0.346207	0.840589	0.775893	0.284675	1
Endothelial	ARHGEF12	MS	0.170437	0.98593	0.864261	0.170952	1
Endothelial	ASRGL1	MS	0.998837	NA	1	0	1
Endothelial	ATL3	MS	0.175399	0.769016	0.792271	0.263363	1
Endothelial	BAD	MS	0.259776	0.667747	0.684997	0.405654	1
Endothelial	BCL9L	MS	-0.152481	0.626477	0.732492	-0.341813	1
Endothelial	BET1L	MS	-0.999	NA	0.837721	-0.20481	1
Endothelial	BRMS1	MS	0.144353	1.23607	0.913086	0.109147	1
Endothelial	C11orf24	MS	-0.613401	2.46865	0.67071	-0.425173	1
Endothelial	C11orf96	MS	-0.310022	1.05479	0.688324	-0.40113	1
Endothelial	CALCB	MS	-0.262559	1.32764	0.720496	-0.357796	1
Endothelial	CAPN1	MS	-0.0695143	0.464118	1	0	1
Endothelial	CBL	MS	-0.0353377	0.365636	0.920313	-0.10004	1
Endothelial	CCDC15	MS	0.0295487	1.12435	1	0	1
Endothelial	CCDC81	MS	0.24444	1.01207	0.726675	0.349552	1
Endothelial	CCDC84	MS	-0.165384	0.548857	0.778932	-0.280711	1
Endothelial	CD151	MS	0.162295	0.883194	0.791198	0.264756	1
Endothelial	CD248	MS	-0.302108	1.15513	1	0	1
Endothelial	CD3D	MS	-0.124208	NA	1	0	1
Endothelial	CD6	MS	-0.00164372	0.594443	1	0	1
Endothelial	CEP164	MS	0.454454	0.691429	0.629638	0.482236	1
Endothelial	CHEK1	MS	0.233269	2.09931	0.81916	0.228626	1
Endothelial	CHORDC1	MS	0.51671	3.17209	0.811805	0.238098	1
Endothelial	CPSF7	MS	-0.998893	NA	0.668613	-0.428053	1
Endothelial	CRACR2B	MS	0.104377	2.48855	1	0	1
Endothelial	CREB3L1	MS	-0.99679	0.127705	1	0	1
Endothelial	CTR9	MS	0.165805	0.842353	0.850606	0.188345	1
Endothelial	CTSC	MS	-0.385968	1.03704	0.657188	-0.4438	1
Endothelial	CYB561A3	MS	-0.129594	1.88121	0.885565	-0.143919	1
Endothelial	CYP2R1	MS	0.220376	4.04024	0.670674	0.425223	1
Endothelial	DENND5A	MS	-0.997932	1.23163	1	0	1
Endothelial	DLAT	MS	-0.61481	2.35488	0.751191	-0.317069	1
Endothelial	DPF2	MS	-0.342366	0.581771	0.618713	-0.497675	1
Endothelial	DPP3	MS	0.223478	1.54294	0.791089	0.264897	1
Endothelial	EFEMP2	MS	-0.0351185	0.566804	1	0	1
Endothelial	EHBP1L1	MS	-0.115325	0.704787	0.820233	-0.227245	1
Endothelial	EHD1	MS	0.32793	0.721541	0.723873	0.353288	1
Endothelial	EMSY	MS	-0.278028	NA	1	0	1
Endothelial	ESAM	MS	-0.439377	1.0498	1	0	1
Endothelial	ESRRA	MS	0.312485	0.566228	0.674636	0.419794	1
Endothelial	ETS1	MS	0.0588664	0.445053	0.895974	0.130749	1
Endothelial	FAM118B	MS	0.236597	0.602682	0.640172	0.467458	1
Endothelial	FBXO3	MS	-0.234845	0.745193	0.752101	-0.31587	1
Endothelial	FCHSD2	MS	-0.490032	0.515867	1	0	1
Endothelial	FOLR2	MS	-0.345407	0.663804	0.662288	-0.436756	1
Endothelial	FOSL1	MS	0.442096	1.33256	0.638952	0.469165	1
Endothelial	GANAB	MS	-0.998965	3.74059	0.610672	-0.509114	1
Endothelial	GDPD4	MS	0.998995	3.3243	0.745019	0.325214	1
Endothelial	GLYATL1	MS	0.947955	0.846702	1	0	1
Endothelial	GPR137	MS	0.0214686	0.60218	0.936961	0.0790896	1
Endothelial	GTF2H1	MS	-0.567108	2.89571	0.745913	-0.324033	1
Endothelial	HARBI1	MS	0.071743	0.435888	0.831468	0.212819	1
Endothelial	HMBS	MS	0.0979681	0.365364	0.745544	0.324521	1
Endothelial	IFITM3	MS	0.194484	3.28309	0.852486	0.185948	1
Endothelial	INTS5	MS	-0.999	NA	0.672099	-0.423269	1
Endothelial	IRF7	MS	0.229834	2.87424	0.752479	0.315372	1
Endothelial	JAML	MS	-0.0804417	0.693866	1	0	1
Endothelial	JHY	MS	0.0189537	0.726839	0.947513	0.0658298	1
Endothelial	KBTBD4	MS	0.511261	NA	1	0	1
Endothelial	KCNJ1	MS	-0.336259	0.712132	0.633326	-0.477051	1
Endothelial	KCNJ5	MS	-0.129247	0.521727	1	0	1
Endothelial	KCNQ1	MS	0.200187	0.669062	0.662346	0.436677	1
Endothelial	LDLRAD3	MS	-0.97892	3.44325	0.735205	-0.33821	1
Endothelial	LMO2	MS	-0.0685438	0.7575	0.911081	-0.111676	1
Endothelial	LRRC56	MS	-0.0166832	NA	0.947637	-0.0656739	1
Endothelial	LYVE1	MS	-0.20636	1.73662	0.908764	-0.114598	1
Endothelial	MAP3K11	MS	-0.471786	0.502245	0.762961	-0.301594	1
Endothelial	MPPED2	MS	0.84674	NA	1	0	1
Endothelial	MPZL2	MS	0.0687155	0.446725	0.89688	0.129603	1
Endothelial	MRPL11	MS	0.170336	0.898508	1	0	1
Endothelial	MRVI1	MS	-0.395417	1.3868	0.770639	-0.29154	1
Endothelial	MSANTD2	MS	0.296725	1.01486	0.610627	0.509178	1
Endothelial	MTA2	MS	-0.359057	0.940347	0.711818	-0.369415	1
Endothelial	MYBPC3	MS	-0.157835	2.52312	1	0	1
Endothelial	NAALADL1	MS	-0.160626	0.48157	1	0	1
Endothelial	NAT10	MS	-0.0991454	1.16505	0.930012	-0.0878294	1
Endothelial	NKAPD1	MS	0.519436	1.30543	0.680491	0.411794	1
Endothelial	NUCB2	MS	0.204602	0.897535	1	0	1
Endothelial	NUDT22	MS	0.228901	0.656759	0.644659	0.461194	1
Endothelial	NUMA1	MS	0.049571	0.730843	1	0	1
Endothelial	NXF1	MS	0.305927	1.17681	0.62696	0.48601	1
Endothelial	OAF	MS	0.278016	0.726478	1	0	1
Endothelial	OSBP	MS	0.928334	2.801	0.777567	0.282491	1
Endothelial	PACS1	MS	0.0634358	0.664463	0.867985	0.166219	1
Endothelial	PACSIN3	MS	0.296302	0.738782	0.688317	0.401139	1
Endothelial	PCNX3	MS	-0.311746	0.645673	0.639953	-0.467764	1
Endothelial	PDE3B	MS	0.190835	1.0096	0.969715	0.0379657	1
Endothelial	PIH1D2	MS	-0.802822	3.94076	0.629523	-0.482398	1
Endothelial	PITPNM1	MS	0.998834	2.1476	0.634059	0.476022	1
Endothelial	PLET1	MS	-0.100875	2.01694	1	0	1
Endothelial	PNPLA2	MS	0.524672	NA	1	0	1
Endothelial	POLA2	MS	0.110835	0.5303	1	0	1
Endothelial	POLD4	MS	0.423444	3.60092	1	0	1
Endothelial	POU2F3	MS	-0.225808	1.45313	0.702125	-0.382454	1
Endothelial	PPP1R32	MS	-0.0815754	1.55668	0.958851	-0.051595	1
Endothelial	PPP2R1B	MS	0.0305927	1.07207	0.840236	0.201591	1
Endothelial	PRR5L	MS	-0.109202	1.41667	0.807293	-0.243919	1
Endothelial	PSMD13	MS	0.752154	3.83332	0.751129	0.317151	1
Endothelial	PYGM	MS	-0.327817	0.483954	0.681756	-0.410069	1
Endothelial	RAB1B	MS	0.163763	0.608942	0.786611	0.270713	1
Endothelial	RAB6A	MS	0.845285	0.344866	1	0	1
Endothelial	RASGRP2	MS	-0.185645	0.756121	1	0	1
Endothelial	RCE1	MS	-0.999	0.305009	1	0	1
Endothelial	RCN1	MS	0.100302	1.09018	0.887604	0.141337	1
Endothelial	RDX	MS	-0.957781	5.03005	0.698017	-0.387998	1
Endothelial	RIC8A	MS	-0.999	NA	0.717329	-0.362031	1
Endothelial	RIN1	MS	0.111114	0.485973	0.810372	0.239946	1
Endothelial	RNASEH2C	MS	0.0985885	0.530644	1	0	1
Endothelial	RNF214	MS	-0.0718158	1.23756	1	0	1
Endothelial	RNH1	MS	0.569887	2.46378	0.725257	0.351441	1
Endothelial	ROBO4	MS	0.557771	3.38179	1	0	1
Endothelial	SAA1	MS	-0.333188	NA	0.833275	-0.210503	1
Endothelial	SAAL1	MS	0.390542	NA	0.675404	0.418744	1
Endothelial	SBF2	MS	0.299712	1.57617	0.833532	0.210174	1
Endothelial	SCT	MS	-0.490137	NA	0.61138	-0.508105	1
Endothelial	SERGEF	MS	0.999	9.20547	0.820497	0.226905	1
Endothelial	SIGIRR	MS	0.363377	NA	0.643127	0.463331	1
Endothelial	SLC25A45	MS	-0.135352	0.669369	0.71935	-0.359327	1
Endothelial	SPINDOC	MS	0.144989	0.539111	0.665541	0.432276	1
Endothelial	SPTY2D1	MS	-0.227829	1.89456	1	0	1
Endothelial	SRPRA	MS	0.369163	1.3018	1	0	1
Endothelial	SSSCA1	MS	-0.157953	0.692641	1	0	1
Endothelial	STK33	MS	-0.0789773	2.41902	1	0	1
Endothelial	TAF6L	MS	-0.421472	10.736	1	0	1
Endothelial	TBCEL	MS	0.215115	1.08492	0.912665	0.109678	1
Endothelial	TCIRG1	MS	0.602199	5.92509	0.797141	0.257049	1
Endothelial	TECTA	MS	0.379909	2.24706	0.701016	0.38395	1
Endothelial	TIRAP	MS	-0.316546	2.70796	0.793498	-0.261771	1
Endothelial	TMEM136	MS	0.155733	0.608315	1	0	1
Endothelial	TMEM179B	MS	-0.504499	1.75602	0.972169	-0.0348878	1
Endothelial	TMEM216	MS	0.087685	0.340153	0.920178	0.100209	1
Endothelial	TMEM86A	MS	-0.21162	2.63596	1	0	1
Endothelial	TRAPPC4	MS	0.144932	1.12867	0.695123	0.391912	1
Endothelial	TRIM66	MS	-0.998765	NA	0.711558	-0.369764	1
Endothelial	TSG101	MS	-0.11082	0.802767	0.968732	-0.0391988	1
Endothelial	TSPAN18	MS	0.437416	4.28532	0.616844	0.500328	1
Endothelial	TSPAN32	MS	0.111403	0.813708	1	0	1
Endothelial	UBASH3B	MS	-0.114696	1.15552	0.878547	-0.152812	1
Endothelial	UBE4A	MS	-0.192569	0.465014	0.648003	-0.456538	1
Endothelial	UBXN1	MS	0.396823	NA	1	0	1
Endothelial	USP28	MS	0.228919	0.794047	0.925792	0.0931398	1
Endothelial	USP35	MS	0.531498	NA	1	0	1
Endothelial	WEE1	MS	0.275055	2.4106	0.902487	0.12252	1
Endothelial	ZPR1	MS	0.378944	0.952328	0.679277	0.413451	1
Endothelial	ZW10	MS	-0.207042	0.664358	0.811472	-0.238528	1
Endothelial	AAMDC	PD	0.676342	1.05027	0.629917	0.481844	1
Endothelial	AC009549.1	PD	0.231924	2.54269	0.91114	0.111601	1
Endothelial	ACAT1	PD	0.998305	1.09027	1	0	1
Endothelial	AGBL2	PD	-0.995574	NA	0.840539	-0.201204	1
Endothelial	AHNAK	PD	-0.541922	2.9412	0.79169	-0.264116	1
Endothelial	ALG9	PD	0.998862	3.13618	0.680668	0.411552	1
Endothelial	AP001107.1	PD	0.11212	2.05932	0.85959	0.176896	1
Endothelial	AP001273.2	PD	-0.852532	3.25708	0.621399	-0.493868	1
Endothelial	AP001528.1	PD	0.0817482	1.19594	0.860089	0.176261	1
Endothelial	AP002495.2	PD	-0.92056	4.89486	0.740833	-0.330751	1
Endothelial	AP002884.3	PD	0.951415	NA	0.796127	0.258362	1
Endothelial	AP002956.1	PD	-0.396863	0.798143	1	0	1
Endothelial	AP003059.2	PD	0.187347	1.04328	1	0	1
Endothelial	AP003096.1	PD	0.166873	1.50345	0.958603	0.0519073	1
Endothelial	ARAP1	PD	-0.790466	NA	1	0	1
Endothelial	ARFIP2	PD	-0.115537	0.517034	0.664722	-0.433402	1
Endothelial	ASRGL1	PD	0.998602	NA	1	0	1
Endothelial	BCL9L	PD	0.156131	0.717495	1	0	1
Endothelial	BRMS1	PD	0.341805	9.48245	1	0	1
Endothelial	BUD13	PD	0.141676	0.772658	0.850665	0.18827	1
Endothelial	C11orf58	PD	-0.998892	NA	1	0	1
Endothelial	CAPRIN1	PD	-0.0449969	2.68365	0.967198	-0.0411223	1
Endothelial	CAVIN3	PD	-0.75501	NA	1	0	1
Endothelial	CBL	PD	0.00590895	0.516803	1	0	1
Endothelial	CCDC73	PD	-0.291883	1.01201	0.63437	-0.475585	1
Endothelial	CCDC86	PD	0.104817	1.28406	1	0	1
Endothelial	CD59	PD	-0.0314018	1.31957	0.95393	-0.0577721	1
Endothelial	CFAP300	PD	0.999	NA	0.674621	0.419814	1
Endothelial	CRACR2B	PD	0.0202767	0.493825	1	0	1
Endothelial	CREBZF	PD	-0.976827	NA	0.634216	-0.475801	1
Endothelial	CTR9	PD	0.317463	1.06329	0.892465	0.135185	1
Endothelial	CTTN	PD	-0.954848	NA	0.632664	-0.47798	1
Endothelial	CYB561A3	PD	0.954369	7.95921	0.823235	0.223387	1
Endothelial	DCPS	PD	0.280574	1.49962	0.834956	0.20835	1
Endothelial	DLAT	PD	-0.999	13.4804	0.693972	-0.393471	1
Endothelial	DNHD1	PD	0.294301	0.535854	0.708845	0.373408	1
Endothelial	DPAGT1	PD	-0.225459	0.516682	0.746229	-0.323615	1
Endothelial	DPP3	PD	0.327595	3.85123	1	0	1
Endothelial	EIF3M	PD	0.499	1.18813	1	0	1
Endothelial	EPS8L2	PD	-0.0554491	0.729078	0.865427	-0.16947	1
Endothelial	EXPH5	PD	-0.136269	0.599312	0.74192	-0.329312	1
Endothelial	FADD	PD	-0.905639	11.4611	0.864749	-0.170333	1
Endothelial	FAM111A-DT	PD	0.0374124	1.02932	1	0	1
Endothelial	FAM160A2	PD	-0.239589	0.936788	0.704612	-0.379102	1
Endothelial	FANCF	PD	0.021744	0.848698	1	0	1
Endothelial	FAR1	PD	0.999	NA	0.745931	0.32401	1
Endothelial	FCHSD2	PD	-0.998931	NA	0.775226	-0.285545	1
Endothelial	FLI1	PD	0.213127	1.64217	1	0	1
Endothelial	FZD4	PD	0.39936	1.51133	1	0	1
Endothelial	GANAB	PD	-0.679816	NA	1	0	1
Endothelial	GLB1L2	PD	0.164352	0.475243	1	0	1
Endothelial	GLYATL1	PD	0.873399	5.65028	0.699259	0.386321	1
Endothelial	GTF2H1	PD	-0.430765	1.05151	1	0	1
Endothelial	H2AFX	PD	-0.999	9.85123	0.67053	-0.42542	1
Endothelial	HINFP	PD	-0.240537	0.421876	0.644934	-0.460811	1
Endothelial	HYOU1	PD	-0.0828737	0.365855	0.824788	-0.221391	1
Endothelial	IFITM2	PD	0.148245	1.13381	0.858094	0.178801	1
Endothelial	IFITM3	PD	-0.113541	0.656025	1	0	1
Endothelial	IGHMBP2	PD	0.298755	1.01876	0.75281	0.314937	1
Endothelial	IL10RA	PD	-0.444921	1.70999	0.855121	-0.182588	1
Endothelial	INPPL1	PD	-0.244325	1.37578	0.78457	-0.273369	1
Endothelial	INTS5	PD	0.999	125.983	0.973943	0.0326636	1
Endothelial	JAML	PD	-0.343413	1.4513	0.687949	-0.40164	1
Endothelial	KCNJ5	PD	0.253261	1.01397	0.716502	0.363138	1
Endothelial	KDELC2	PD	0.996146	NA	1	0	1
Endothelial	KDM4D	PD	0.503363	1.57495	0.611063	0.508556	1
Endothelial	LAMTOR1	PD	0.00406624	2.53545	1	0	1
Endothelial	LINC01001	PD	-0.229786	0.895523	0.675109	-0.419146	1
Endothelial	LMO2	PD	0.413069	1.12478	0.634951	0.47477	1
Endothelial	LRRC10B	PD	-0.911535	4.34746	0.739834	-0.332074	1
Endothelial	LRRC56	PD	0.296531	0.763428	0.727371	0.348624	1
Endothelial	LRRN4CL	PD	-0.158242	0.574954	1	0	1
Endothelial	LYVE1	PD	-0.131679	2.86807	1	0	1
Endothelial	MALAT1	PD	-0.999	5.05455	0.744641	-0.325714	1
Endothelial	MAML2	PD	0.181125	NA	0.610053	0.509997	1
Endothelial	MPEG1	PD	-0.116849	1.38636	0.931076	-0.0864912	1
Endothelial	MPZL3	PD	-0.437679	0.663033	0.665013	-0.433002	1
Endothelial	MRE11	PD	-0.3804	1.88504	1	0	1
Endothelial	MRGPRF	PD	0.246614	2.00138	1	0	1
Endothelial	MRPL11	PD	-0.183421	2.02499	0.850068	-0.189031	1
Endothelial	MRPL16	PD	-0.0459266	0.772913	0.893531	-0.133838	1
Endothelial	MRVI1	PD	0.739027	4.89263	1	0	1
Endothelial	MS4A4A	PD	-0.761333	2.64994	0.618596	-0.497841	1
Endothelial	MTCH2	PD	-0.974744	NA	0.614821	-0.503203	1
Endothelial	MYBPC3	PD	0.998551	NA	1	0	1
Endothelial	NAT10	PD	-0.995511	1.68594	0.895348	-0.13154	1
Endothelial	NAV2	PD	-0.076151	1.29803	1	0	1
Endothelial	NDUFC2	PD	0.934613	1.79282	0.704422	0.379358	1
Endothelial	NDUFC2-KCTD14	PD	0.205979	NA	1	0	1
Endothelial	NKAPD1	PD	0.908121	NA	0.880727	0.150048	1
Endothelial	NLRX1	PD	0.312515	0.62455	0.766671	0.296732	1
Endothelial	NPAT	PD	0.548475	1.38144	1	0	1
Endothelial	NR1H3	PD	0.991204	NA	0.614372	0.503843	1
Endothelial	NUMA1	PD	0.61574	2.98963	1	0	1
Endothelial	OLFML1	PD	0.319316	0.625269	0.716394	0.363282	1
Endothelial	PACS1	PD	-0.956311	NA	0.796896	-0.257366	1
Endothelial	PAFAH1B2	PD	0.286005	1.31712	1	0	1
Endothelial	PANX1	PD	-0.0103346	2.90182	0.95664	-0.05437	1
Endothelial	PDHX	PD	-0.319286	2.67849	0.956979	-0.0539446	1
Endothelial	PHRF1	PD	-0.638593	2.16299	0.671583	-0.423977	1
Endothelial	PIK3C2A	PD	0.0730226	1.19752	0.85226	0.186236	1
Endothelial	PIWIL4	PD	0.314575	1.09335	0.644392	0.461566	1
Endothelial	POLR2G	PD	-0.183217	0.659902	0.708715	-0.373583	1
Endothelial	POLR2L	PD	-0.355636	0.782119	0.625412	-0.488194	1
Endothelial	POU2AF1	PD	0.998887	9.12543	0.740275	0.33149	1
Endothelial	PPFIA1	PD	0.999	3.96756	0.63643	0.472696	1
Endothelial	PPP1R32	PD	0.999	3.36956	0.652682	0.450039	1
Endothelial	PPP2R1B	PD	0.226563	0.682753	0.925445	0.0935766	1
Endothelial	PRMT3	PD	0.0210095	0.707206	0.954174	0.0574663	1
Endothelial	PTGDR2	PD	0.835946	NA	1	0	1
Endothelial	PUS3	PD	-0.983368	NA	0.72344	-0.353865	1
Endothelial	QSER1	PD	0.250071	1.00653	0.737912	0.33462	1
Endothelial	RAB3IL1	PD	-0.23301	1.48394	1	0	1
Endothelial	RARRES3	PD	0.438577	0.934278	0.642341	0.464428	1
Endothelial	RBM14-RBM4	PD	-0.4164	NA	0.896563	-0.130004	1
Endothelial	RBM4	PD	0.307922	NA	1	0	1
Endothelial	RBM4B	PD	0.0870895	NA	1	0	1
Endothelial	RNF214	PD	-0.084196	0.63207	1	0	1
Endothelial	RNH1	PD	-0.385764	1.356	1	0	1
Endothelial	RPUSD4	PD	-0.130169	2.7747	1	0	1
Endothelial	SBF2	PD	-0.50874	1.90785	0.701254	-0.383628	1
Endothelial	SCYL1	PD	0.999	NA	0.741765	0.329517	1
Endothelial	SESN3	PD	-0.00360859	1.90748	1	0	1
Endothelial	SF3B2	PD	0.998504	NA	0.672459	0.422776	1
Endothelial	SLC22A6	PD	0.877752	11.4869	0.64876	0.455486	1
Endothelial	SLC35F2	PD	-0.579423	1.53119	0.69347	-0.394151	1
Endothelial	SLC37A4	PD	0.396889	0.599339	0.628229	0.484222	1
Endothelial	SLC3A2	PD	0.998891	NA	1	0	1
Endothelial	SPTY2D1OS	PD	0.594127	1.2107	0.808501	0.242361	1
Endothelial	SRPRA	PD	0.179899	3.27874	1	0	1
Endothelial	STX3	PD	0.182555	1.8617	0.827917	0.217374	1
Endothelial	TAF1D	PD	-0.167805	2.49196	1	0	1
Endothelial	TAGLN	PD	-0.0865172	0.784568	1	0	1
Endothelial	TCP11L1	PD	0.133073	0.954963	1	0	1
Endothelial	TIRAP	PD	-0.903624	6.02401	0.822833	-0.223903	1
Endothelial	TKFC	PD	-0.14456	1.86269	1	0	1
Endothelial	TMEM109	PD	0.0366158	NA	1	0	1
Endothelial	TMEM138	PD	-0.897612	6.61995	0.684092	-0.406886	1
Endothelial	TMEM45B	PD	0.255263	0.499354	0.611084	0.508527	1
Endothelial	TPP1	PD	0.359645	0.82807	0.65278	0.449904	1
Endothelial	TRIM22	PD	-0.792961	1.45185	0.613283	-0.505392	1
Endothelial	TRIM5	PD	0.0836055	0.636261	0.893887	0.133387	1
Endothelial	TSG101	PD	-0.503329	1.07417	0.760259	-0.305141	1
Endothelial	TSPAN4	PD	0.237616	0.547746	0.718276	0.360764	1
Endothelial	UBXN1	PD	0.568948	0.463456	1	0	1
Endothelial	UEVLD	PD	0.0545124	0.9414	1	0	1
Endothelial	UQCC3	PD	-0.265437	0.628452	0.677761	-0.41552	1
Endothelial	VPS11	PD	-0.200807	0.558178	1	0	1
Endothelial	VPS37C	PD	0.511746	NA	1	0	1
Endothelial	VWCE	PD	-0.95763	5.50311	0.677598	-0.415743	1
Endothelial	WDR74	PD	-0.457265	1.31318	0.710015	-0.371837	1
Endothelial	WNT11	PD	-0.0468526	1.37023	0.905692	-0.118474	1
Endothelial	ZDHHC24	PD	-0.349108	2.59259	0.832647	-0.211308	1
Endothelial	ZPR1	PD	0.142791	0.550139	0.699741	0.38567	1
Endothelial	AC018523.2	BD	0.116353	1.1622	1	0	1
Endothelial	AC090092.1	BD	0.333439	1.57536	0.793871	0.261288	1
Endothelial	AC127526.1	BD	-0.7461	NA	0.717988	-0.361149	1
Endothelial	AC136475.9	BD	-0.998581	NA	0.619262	-0.496896	1
Endothelial	ACAT1	BD	0.562199	NA	0.690982	0.397522	1
Endothelial	ADM	BD	-0.427469	2.18836	0.819627	-0.228025	1
Endothelial	ALG8	BD	0.216316	1.25138	1	0	1
Endothelial	ALG9	BD	0.618559	1.49516	0.631216	0.480016	1
Endothelial	AMOTL1	BD	0.211344	1.08526	0.730476	0.344493	1
Endothelial	ANGPTL5	BD	-0.851765	2.27742	0.670107	-0.426001	1
Endothelial	ANKRD13D	BD	0.153047	0.555611	0.808675	0.242136	1
Endothelial	AP000766.1	BD	-0.0944527	NA	0.965655	-0.0430583	1
Endothelial	AP001528.1	BD	0.999	NA	0.639972	0.467738	1
Endothelial	AP001767.3	BD	0.99467	3.97511	0.654122	0.448043	1
Endothelial	AP2A2	BD	0.0519459	1.24893	0.905257	0.119023	1
Endothelial	ASRGL1	BD	-0.286502	6.93869	0.845881	-0.194377	1
Endothelial	BIRC2	BD	0.291526	1.00497	0.697746	0.388365	1
Endothelial	BUD13	BD	-0.378761	0.871181	0.60971	-0.510487	1
Endothelial	C11orf24	BD	-0.447624	3.50065	0.873859	-0.158759	1
Endothelial	C11orf95	BD	-0.997899	0.567096	1	0	1
Endothelial	CALCB	BD	0.243915	0.833552	0.691118	0.397339	1
Endothelial	CCS	BD	0.0119804	0.507028	1	0	1
Endothelial	CD248	BD	-0.847355	NA	1	0	1
Endothelial	CDK2AP2	BD	-0.216114	0.717662	0.806696	-0.244691	1
Endothelial	CFAP300	BD	0.878019	NA	1	0	1
Endothelial	CRACR2B	BD	-0.0730531	NA	1	0	1
Endothelial	CSKMT	BD	0.996925	NA	1	0	1
Endothelial	CTNND1	BD	-0.267472	1.02467	0.709138	-0.373014	1
Endothelial	CTSW	BD	0.273047	0.50389	0.665035	0.432973	1
Endothelial	CWC15	BD	-0.0412416	2.46161	1	0	1
Endothelial	DCUN1D5	BD	-0.344167	0.527282	0.684033	-0.406966	1
Endothelial	DDIAS	BD	0.99882	NA	0.793198	0.26216	1
Endothelial	DEUP1	BD	-0.0389127	0.824922	1	0	1
Endothelial	DLAT	BD	0.999	NA	0.835398	0.207784	1
Endothelial	EHD1	BD	-0.999	NA	0.677449	-0.415946	1
Endothelial	EIF4G2	BD	0.164987	1.11822	0.846792	0.193213	1
Endothelial	ETS1	BD	0.0518563	1.31444	1	0	1
Endothelial	FAM89B	BD	-0.631625	0.288934	1	0	1
Endothelial	FANCF	BD	0.904991	NA	1	0	1
Endothelial	FAR1	BD	0.528158	0.797609	1	0	1
Endothelial	GANAB	BD	-0.956756	4.15465	0.706647	-0.376364	1
Endothelial	GSTP1	BD	-0.674668	5.51595	1	0	1
Endothelial	INTS4	BD	-0.393678	2.39665	0.729069	-0.346364	1
Endothelial	INTS5	BD	0.999	NA	0.872115	0.160973	1
Endothelial	KAT5	BD	0.0565166	1.41232	1	0	1
Endothelial	KCNJ1	BD	0.531559	1.71358	0.745574	0.324481	1
Endothelial	KDELC2	BD	-0.0671589	1.67329	0.938335	-0.077363	1
Endothelial	KDM4D	BD	-0.999	3.31743	0.697545	-0.388637	1
Endothelial	LINC01001	BD	-0.449789	1.63924	0.706006	-0.377226	1
Endothelial	LPXN	BD	0.106044	0.947236	0.932835	0.0842789	1
Endothelial	LRP5	BD	0.733705	NA	0.750447	0.318051	1
Endothelial	LRRC32	BD	0.241293	NA	0.836064	0.206931	1
Endothelial	LRRC56	BD	-0.349758	1.7837	0.769262	-0.29334	1
Endothelial	LSP1	BD	0.942945	3.75671	0.713162	0.367613	1
Endothelial	LYVE1	BD	0.693602	1.70501	1	0	1
Endothelial	MAP3K11	BD	-0.299068	1.56675	1	0	1
Endothelial	MAP4K2	BD	-0.234235	0.859549	0.7334	-0.340606	1
Endothelial	MIR210HG	BD	-0.13732	3.09748	0.895149	-0.131792	1
Endothelial	MPPED2	BD	0.202389	1.6183	0.885693	0.143756	1
Endothelial	MRE11	BD	-0.456089	2.29522	0.789539	-0.266909	1
Endothelial	MRPL11	BD	-0.0293775	0.586637	0.959963	-0.0501997	1
Endothelial	MRVI1	BD	0.234645	1.69695	0.847641	0.19213	1
Endothelial	MYO7A	BD	0.0429022	2.42202	1	0	1
Endothelial	NAA40	BD	0.174784	0.498145	0.750215	0.318356	1
Endothelial	NAP1L4	BD	0.957452	NA	0.653338	0.44913	1
Endothelial	NAV2	BD	-0.358667	0.672266	1	0	1
Endothelial	NEAT1	BD	-0.43964	4.53933	0.622081	-0.492903	1
Endothelial	NUDT22	BD	0.266711	1.63231	0.727698	0.348189	1
Endothelial	NXF1	BD	0.552086	1.2296	0.895564	0.131267	1
Endothelial	OSBPL5	BD	0.98359	NA	0.644	0.462113	1
Endothelial	PANX1	BD	-0.212198	1.44709	1	0	1
Endothelial	PARVA	BD	0.2374	2.52574	0.746458	0.323313	1
Endothelial	PCF11	BD	0.104628	NA	0.819713	0.227915	1
Endothelial	PCNX3	BD	0.116704	0.844847	1	0	1
Endothelial	PDE3B	BD	0.29751	0.744623	1	0	1
Endothelial	PIK3C2A	BD	0.509078	1.32764	0.783775	0.274403	1
Endothelial	PITPNM1	BD	-0.928646	3.04892	0.78478	-0.273095	1
Endothelial	PIWIL4	BD	-0.00837656	0.732304	0.94975	-0.0630213	1
Endothelial	PLCB3	BD	-0.0109975	1.14422	0.993555	-0.00807714	1
Endothelial	POLR2G	BD	0.352093	3.62706	1	0	1
Endothelial	POU2AF1	BD	0.491207	NA	1	0	1
Endothelial	PPP1CA	BD	-0.999	0.889751	1	0	1
Endothelial	PPP1R14B	BD	0.0478199	1.06041	0.871967	0.161161	1
Endothelial	PRCP	BD	-0.999	NA	0.651577	-0.451573	1
Endothelial	PSMA1	BD	-0.117085	0.793631	0.727598	-0.348322	1
Endothelial	PYGM	BD	-0.198781	0.560468	0.843951	-0.196843	1
Endothelial	RAD9A	BD	0.264415	NA	0.803511	0.248805	1
Endothelial	RARRES3	BD	-0.998394	NA	1	0	1
Endothelial	RBM14-RBM4	BD	-0.670571	4.64933	0.737146	-0.335635	1
Endothelial	RBM4	BD	-0.168069	0.530538	0.809626	-0.240908	1
Endothelial	RBM7	BD	0.940615	1.61003	0.708124	0.374377	1
Endothelial	RCE1	BD	0.0562568	0.442742	1	0	1
Endothelial	RELA	BD	-0.259476	1.11886	0.776718	-0.283599	1
Endothelial	RIC8A	BD	0.192692	4.67784	0.924598	0.0946432	1
Endothelial	RNF121	BD	0.0269421	1.3486	0.942141	0.0725789	1
Endothelial	RPS6KB2	BD	-0.128142	1.00978	0.86626	-0.168411	1
Endothelial	RRAS2	BD	-0.259596	1.02635	0.637608	-0.471046	1
Endothelial	SAAL1	BD	-0.231113	1.4226	0.757553	-0.308696	1
Endothelial	SCT	BD	-0.904344	3.07723	0.625381	-0.488238	1
Endothelial	SESN3	BD	0.938563	3.19214	0.652572	0.450191	1
Endothelial	SF1	BD	0.651272	NA	0.787254	0.269879	1
Endothelial	SF3B2	BD	-0.953735	4.05684	0.647164	-0.457706	1
Endothelial	SIDT2	BD	0.190432	0.711298	0.871742	0.161446	1
Endothelial	SIK2	BD	0.0970118	1.00607	0.908655	0.114736	1
Endothelial	SLC22A18	BD	0.346816	3.31609	0.873005	0.159843	1
Endothelial	SLC22A6	BD	-0.82162	NA	1	0	1
Endothelial	SLC25A45	BD	0.025312	NA	1	0	1
Endothelial	SLC35F2	BD	0.998343	NA	0.63462	0.475234	1
Endothelial	SLC3A2	BD	0.896836	2.48114	0.614444	0.50374	1
Endothelial	SRSF8	BD	0.156056	0.999453	0.770953	0.291128	1
Endothelial	STK33	BD	-0.952555	NA	0.6802	-0.41219	1
Endothelial	TBCEL	BD	-0.209757	2.621	1	0	1
Endothelial	TCIRG1	BD	-0.999	NA	0.6563	-0.445028	1
Endothelial	THAP12	BD	0.132999	0.993531	0.771586	0.2903	1
Endothelial	TMEM109	BD	0.9973	15.0817	0.699143	0.386478	1
Endothelial	TMEM134	BD	0.0515787	1.39626	1	0	1
Endothelial	TSPAN4	BD	0.341385	3.94788	0.913578	0.108526	1
Endothelial	UBE2L6	BD	0.0543414	0.883256	0.886931	0.142188	1
Endothelial	UBXN1	BD	0.827401	NA	1	0	1
Endothelial	UNC93B1	BD	0.645314	3.46701	0.629503	0.482426	1
Endothelial	UQCC3	BD	-0.135101	NA	1	0	1
Endothelial	USP35	BD	0.09117	1.05977	0.822527	0.224297	1
Endothelial	USP47	BD	0.210926	0.684673	0.902721	0.122224	1
Endothelial	VWCE	BD	-0.959959	NA	0.765866	-0.297787	1
Endothelial	ZDHHC24	BD	0.999	1.76551	0.79527	0.259474	1
Endothelial	ZDHHC5	BD	-0.0468993	0.818359	0.972568	-0.0343878	1
Endothelial	ABTB2	MD	0.120341	0.552524	0.82629	0.219462	1
Endothelial	AC044810.3	MD	-0.103129	2.04068	1	0	1
Endothelial	AC090833.1	MD	0.0757423	0.660789	1	0	1
Endothelial	AC103736.1	MD	-0.0270036	0.781389	0.910522	-0.11238	1
Endothelial	AC136475.5	MD	0.0552467	0.89597	0.90203	0.123098	1
Endothelial	ACCS	MD	-0.386627	0.705039	0.635094	-0.474569	1
Endothelial	ACER3	MD	-0.285043	0.883531	0.893003	-0.134506	1
Endothelial	AIP	MD	-0.0751801	1.06642	1	0	1
Endothelial	AKIP1	MD	0.0835341	1.07194	0.764639	0.299395	1
Endothelial	ALKBH8	MD	0.404424	4.63337	1	0	1
Endothelial	AMOTL1	MD	0.30527	0.56261	0.620291	0.495439	1
Endothelial	ANKRD13D	MD	-0.492867	0.882545	0.615571	-0.502137	1
Endothelial	ANO1	MD	-0.174096	1.51825	0.890667	-0.13746	1
Endothelial	ANO9	MD	-0.403966	1.06905	0.611868	-0.507408	1
Endothelial	AP001273.2	MD	0.340594	0.845836	0.691606	0.396676	1
Endothelial	AP001528.1	MD	-0.102563	0.566572	1	0	1
Endothelial	AP002495.2	MD	-0.221425	1.23633	1	0	1
Endothelial	AP002884.1	MD	0.0159401	1.37674	0.983763	0.0203514	1
Endothelial	AP003059.1	MD	-0.969989	NA	1	0	1
Endothelial	AP003059.2	MD	-0.0544441	0.491187	1	0	1
Endothelial	AP003096.1	MD	0.99816	NA	1	0	1
Endothelial	AP004609.3	MD	-0.20248	0.513821	0.610603	-0.509213	1
Endothelial	API5	MD	-0.560626	2.00655	0.820517	-0.22688	1
Endothelial	ART5	MD	0.635639	1.12936	0.864944	0.170084	1
Endothelial	BAD	MD	0.998747	NA	1	0	1
Endothelial	BCL9L	MD	0.0338763	0.457914	1	0	1
Endothelial	BTBD10	MD	0.060335	1.16599	1	0	1
Endothelial	C11orf58	MD	0.161391	NA	1	0	1
Endothelial	C11orf65	MD	0.423461	0.604189	0.619637	0.496365	1
Endothelial	C11orf96	MD	0.164668	0.833002	0.772096	0.289634	1
Endothelial	C2CD3	MD	0.99839	NA	1	0	1
Endothelial	CALCB	MD	0.122252	0.863965	0.769653	0.292829	1
Endothelial	CAPN1	MD	-0.353805	0.837263	1	0	1
Endothelial	CARD16	MD	0.246784	0.68092	0.877111	0.154633	1
Endothelial	CAVIN3	MD	0.0043816	3.24793	0.984054	0.0199862	1
Endothelial	CCDC82	MD	0.121124	0.85527	0.804277	0.247816	1
Endothelial	CCDC90B	MD	-0.208847	0.844035	0.94942	-0.0634353	1
Endothelial	CD151	MD	0.810021	NA	1	0	1
Endothelial	CD3D	MD	0.999	NA	0.812692	0.236954	1
Endothelial	CD82	MD	-0.0186793	0.324699	0.936562	-0.0795918	1
Endothelial	CDC42EP2	MD	0.178771	0.592236	0.782738	0.275752	1
Endothelial	CEP57	MD	-0.168892	0.582628	0.684961	-0.405703	1
Endothelial	CFAP300	MD	-0.999	3.41598	0.66916	-0.427302	1
Endothelial	CHORDC1	MD	-0.365374	6.70417	0.91197	-0.110553	1
Endothelial	CHRNA10	MD	-0.210376	0.506761	0.702234	-0.382307	1
Endothelial	CLPB	MD	0.0878108	0.58541	1	0	1
Endothelial	CRACR2B	MD	0.78571	NA	0.648909	0.455279	1
Endothelial	CREB3L1	MD	0.935368	0.614435	0.719874	0.358627	1
Endothelial	CRY2	MD	0.103343	0.830759	0.795452	0.259238	1
Endothelial	CUL5	MD	0.082524	0.786328	0.854968	0.182783	1
Endothelial	CWF19L2	MD	0.0359959	0.704852	0.890299	0.137926	1
Endothelial	CYP2R1	MD	0.0602383	0.761807	0.794856	0.26001	1
Endothelial	DCHS1	MD	-0.270484	0.573272	0.75851	-0.307439	1
Endothelial	DCPS	MD	0.112273	0.492321	0.736085	0.337043	1
Endothelial	DDB2	MD	-0.318291	3.03336	0.823095	-0.223566	1
Endothelial	DDX10	MD	-0.464702	1.73448	0.789602	-0.266827	1
Endothelial	DDX6	MD	0.544144	1.65162	0.701057	0.383894	1
Endothelial	DEUP1	MD	0.375606	1.60539	0.714255	0.366147	1
Endothelial	DPP3	MD	0.999	NA	1	0	1
Endothelial	EFEMP2	MD	0.259017	1.20982	0.636253	0.472945	1
Endothelial	EHBP1L1	MD	-0.499854	2.32893	1	0	1
Endothelial	EHD1	MD	-0.217667	0.421762	1	0	1
Endothelial	EI24	MD	0.39713	1.40372	0.642695	0.463934	1
Endothelial	EIF3F	MD	0.330633	0.681143	0.809287	0.241346	1
Endothelial	EIF4G2	MD	0.217133	1.27018	0.73295	0.341205	1
Endothelial	EMSY	MD	0.0104729	0.642748	0.948817	0.0641925	1
Endothelial	ENDOD1	MD	0.207428	0.519871	0.652138	0.450794	1
Endothelial	ESAM	MD	-0.800702	1.18986	0.614251	-0.504015	1
Endothelial	EXT2	MD	0.323641	0.752537	0.723421	0.353891	1
Endothelial	FADD	MD	0.0186954	1.74145	1	0	1
Endothelial	FAM111A-DT	MD	0.214957	0.740081	0.79867	0.255069	1
Endothelial	FAM160A2	MD	0.267898	0.582035	0.662427	0.436565	1
Endothelial	FBXO3	MD	-0.180148	0.591086	0.769451	-0.293094	1
Endothelial	FDX1	MD	0.414969	0.689479	1	0	1
Endothelial	FERMT3	MD	0.170105	0.493033	0.685115	0.405493	1
Endothelial	FOLR2	MD	-0.277765	0.831846	0.676811	-0.416818	1
Endothelial	GAL	MD	0.993792	NA	1	0	1
Endothelial	GALNT18	MD	-0.0878226	0.529721	0.785557	-0.272085	1
Endothelial	GATD1	MD	-0.257237	1.70863	1	0	1
Endothelial	GLYATL1	MD	-0.00583549	1.05566	1	0	1
Endothelial	GSTP1	MD	0.122495	3.01247	0.831811	0.21238	1
Endothelial	HBG2	MD	-0.0613809	0.556143	0.720468	-0.357833	1
Endothelial	HPS5	MD	-0.98852	NA	1	0	1
Endothelial	HSD17B12	MD	-0.0508764	1.00925	1	0	1
Endothelial	HYOU1	MD	-0.0927876	0.489984	0.807327	-0.243876	1
Endothelial	IFITM3	MD	0.260228	0.835768	0.822509	0.224319	1
Endothelial	IGF2	MD	0.309925	0.621301	0.610719	0.509047	1
Endothelial	IL10RA	MD	-0.0354703	1.09413	0.901163	-0.124192	1
Endothelial	ILK	MD	-0.166864	0.71672	0.739982	-0.331877	1
Endothelial	IPO7	MD	-0.902836	NA	1	0	1
Endothelial	JAML	MD	0.412039	1.37973	0.795232	0.259522	1
Endothelial	JHY	MD	0.166718	0.456641	0.836713	0.2061	1
Endothelial	KCNE3	MD	0.0650341	0.433052	0.924166	0.095187	1
Endothelial	KCNJ1	MD	0.0949952	0.721394	0.820753	0.226576	1
Endothelial	KDM4D	MD	-0.943835	NA	1	0	1
Endothelial	LAYN	MD	0.20792	0.851053	0.841869	0.199504	1
Endothelial	LDHA	MD	-0.0343908	0.427809	1	0	1
Endothelial	LDHAL6A	MD	-0.0251615	0.330502	0.942101	-0.0726293	1
Endothelial	LIN7C	MD	-0.0435814	0.751685	0.95362	-0.0581613	1
Endothelial	LINC01001	MD	0.385286	1.15845	0.707593	0.375091	1
Endothelial	LRRC32	MD	0.232898	0.992774	0.903717	0.120967	1
Endothelial	LTO1	MD	0.0644895	0.50711	0.925808	0.0931205	1
Endothelial	LYVE1	MD	-0.353306	1.35869	0.633439	-0.476891	1
Endothelial	MACROD1	MD	0.999	1.23686	1	0	1
Endothelial	MAJIN	MD	-0.320769	0.557462	0.625558	-0.487989	1
Endothelial	MALAT1	MD	-0.275459	0.919222	0.679378	-0.413312	1
Endothelial	ME3	MD	-0.198152	0.459331	1	0	1
Endothelial	MPEG1	MD	0.855295	3.26741	0.700392	0.384792	1
Endothelial	MPZL3	MD	-0.115016	0.619147	0.852054	-0.186498	1
Endothelial	MRPL11	MD	0.0600724	0.946348	1	0	1
Endothelial	MRPL17	MD	-0.34182	1.67037	0.739678	-0.332279	1
Endothelial	MRPL49	MD	-0.996558	NA	1	0	1
Endothelial	MRVI1	MD	0.0244479	1.12165	0.965988	0.0426403	1
Endothelial	MS4A4A	MD	-0.149429	0.757491	0.755911	-0.310855	1
Endothelial	MUS81	MD	0.0546213	1.07358	1	0	1
Endothelial	MYO7A	MD	-0.254228	0.825486	0.645481	-0.460048	1
Endothelial	NADSYN1	MD	0.0608142	0.782515	1	0	1
Endothelial	NAV2	MD	-0.0461162	0.522903	0.934871	-0.0817178	1
Endothelial	NCAPD3	MD	0.495232	1.57508	0.746806	0.322853	1
Endothelial	NDUFC2	MD	0.0574069	1.37755	1	0	1
Endothelial	NDUFC2-KCTD14	MD	-0.123489	1.32084	1	0	1
Endothelial	NEAT1	MD	0.0711184	1.27885	1	0	1
Endothelial	NFRKB	MD	0.982786	NA	0.742628	0.328376	1
Endothelial	NKAPD1	MD	-0.294216	0.407578	1	0	1
Endothelial	NLRX1	MD	-0.407884	0.682703	0.703287	-0.380887	1
Endothelial	NPAT	MD	-0.420042	1.60788	0.77466	-0.286285	1
Endothelial	NR1H3	MD	-0.682451	NA	0.630957	-0.480381	1
Endothelial	NUMA1	MD	0.165544	1.53845	0.748392	0.32076	1
Endothelial	OR9Q1	MD	-0.379126	0.936325	0.689483	-0.399557	1
Endothelial	OSBPL5	MD	0.0950265	0.676743	1	0	1
Endothelial	P4HA3	MD	-0.685767	1.80812	0.609914	-0.510196	1
Endothelial	PANX1	MD	0.307293	0.953902	0.663227	0.435462	1
Endothelial	PCSK7	MD	0.0496828	0.466991	0.832563	0.211415	1
Endothelial	PHLDA2	MD	0.199874	0.574944	0.674786	0.419588	1
Endothelial	PIH1D2	MD	-0.118053	NA	1	0	1
Endothelial	PIWIL4	MD	-0.0810172	0.554281	0.794621	-0.260315	1
Endothelial	POLR2L	MD	-0.570017	1.54857	0.647082	-0.45782	1
Endothelial	POU2AF1	MD	0.1323	1.83637	0.819112	0.228688	1
Endothelial	PPME1	MD	0.198741	0.618706	0.702469	0.38199	1
Endothelial	PPP2R1B	MD	-0.752678	NA	1	0	1
Endothelial	PPP6R3	MD	0.177515	0.531908	0.744101	0.326428	1
Endothelial	PRMT3	MD	0.156473	0.377677	0.704906	0.378706	1
Endothelial	PRRG4	MD	-0.071057	1.25713	0.885307	-0.144245	1
Endothelial	PYGM	MD	-0.399685	0.334485	1	0	1
Endothelial	QSER1	MD	-0.177208	0.61157	0.87695	-0.154836	1
Endothelial	RARRES3	MD	-0.423676	NA	1	0	1
Endothelial	RASGRP2	MD	0.94963	NA	1	0	1
Endothelial	RCE1	MD	0.293975	0.70272	0.713785	0.366778	1
Endothelial	RCN1	MD	0.997857	NA	1	0	1
Endothelial	RNASEH2C	MD	-0.230964	1.08523	1	0	1
Endothelial	RNF26	MD	-0.193678	1.53543	0.936363	-0.0798423	1
Endothelial	ROBO4	MD	0.895676	1.49333	0.651501	0.451677	1
Endothelial	RPS6KA4	MD	-0.997083	NA	0.625347	-0.488286	1
Endothelial	SCT	MD	0.149028	2.28622	0.91481	0.106973	1
Endothelial	SCYL1	MD	0.639772	2.30881	1	0	1
Endothelial	SERPING1	MD	-0.213509	0.71223	0.774238	-0.286836	1
Endothelial	SF1	MD	-0.0958763	1.3995	0.910766	-0.112073	1
Endothelial	SIDT2	MD	0.0429814	0.456944	1	0	1
Endothelial	SIK2	MD	0.0823541	0.931796	0.819625	0.228027	1
Endothelial	SLC22A18	MD	-0.0147162	0.528309	0.920599	-0.0996788	1
Endothelial	SLC25A45	MD	0.0669934	1.46397	0.892929	0.134598	1
Endothelial	SMIM35	MD	-0.125851	0.451215	0.745557	-0.324504	1
Endothelial	SMPD1	MD	0.260751	1.0813	1	0	1
Endothelial	SRSF8	MD	0.0948599	0.43085	0.771001	0.291066	1
Endothelial	SSSCA1	MD	-0.551584	2.72054	1	0	1
Endothelial	ST5	MD	0.355902	0.761441	0.684769	0.405964	1
Endothelial	STK33	MD	0.09436	0.658056	0.895697	0.131099	1
Endothelial	STT3A	MD	-0.998812	NA	1	0	1
Endothelial	STX3	MD	0.999	3.86761	0.669615	0.426676	1
Endothelial	STX5	MD	-0.0716768	0.79881	0.883578	-0.146436	1
Endothelial	TAF10	MD	-0.0440763	3.14198	1	0	1
Endothelial	TAF1D	MD	0.0437302	0.898817	1	0	1
Endothelial	TBCEL	MD	0.0787945	0.708048	0.801698	0.25115	1
Endothelial	TCIRG1	MD	-0.111628	NA	0.767263	-0.295957	1
Endothelial	TEAD1	MD	-0.114134	0.372381	0.793451	-0.261831	1
Endothelial	THAP12	MD	0.0213058	0.834527	0.932673	0.0844823	1
Endothelial	TMEM123	MD	-0.0962926	0.912886	1	0	1
Endothelial	TMEM135	MD	0.0619892	0.586676	1	0	1
Endothelial	TMEM223	MD	0.255971	1.60973	1	0	1
Endothelial	TMEM45B	MD	-0.097135	0.369172	0.894779	-0.132259	1
Endothelial	TMEM86A	MD	0.0971432	0.36055	1	0	1
Endothelial	TRAF6	MD	-0.426562	0.869965	0.740483	-0.331214	1
Endothelial	TRIM21	MD	-0.201664	0.863418	0.680819	-0.411346	1
Endothelial	TRIM3	MD	-0.0411566	0.849197	0.973424	-0.0333141	1
Endothelial	TRIM66	MD	0.489755	0.369588	1	0	1
Endothelial	TRIM68	MD	0.597359	NA	0.770027	0.292339	1
Endothelial	TRPC6	MD	-0.322604	0.675906	0.651421	-0.451789	1
Endothelial	TRPT1	MD	0.0375578	0.35637	1	0	1
Endothelial	TSKU	MD	-0.266343	1.22578	0.74067	-0.330966	1
Endothelial	TSPAN4	MD	-0.0592852	0.971573	0.856193	-0.181222	1
Endothelial	UBASH3B	MD	-0.158722	0.695101	0.840196	-0.201643	1
Endothelial	UEVLD	MD	0.11902	0.276653	0.63423	0.475782	1
Endothelial	WNT11	MD	-0.0968135	0.740624	1	0	1
Endothelial	ZDHHC5	MD	-0.197643	0.557662	0.613734	-0.504751	1
Endothelial	ZNF202	MD	0.0158076	0.460956	0.915092	0.106618	1
Endothelial	ZNF214	MD	0.138654	0.810226	1	0	1
Endothelial	ZP1	MD	0.512294	0.44794	1	0	1
Endothelial	AC090092.1	SZ	0.151195	0.812062	0.93934	0.0760989	1
Endothelial	AC090833.1	SZ	0.0256503	0.620733	1	0	1
Endothelial	AC099687.1	SZ	0.0419141	1.00787	1	0	1
Endothelial	AC103736.1	SZ	0.209382	1.04124	0.806022	0.245561	1
Endothelial	ALG8	SZ	0.1693	0.634965	0.801567	0.25132	1
Endothelial	ALG9	SZ	-0.40724	1.59761	0.625454	-0.488135	1
Endothelial	ALKBH3	SZ	0.187605	0.713215	0.965074	0.043787	1
Endothelial	ALKBH8	SZ	0.273124	3.29234	1	0	1
Endothelial	ANGPTL5	SZ	-0.521416	1.95425	0.720306	-0.358049	1
Endothelial	ANO1	SZ	-0.143777	1.10275	0.776602	-0.28375	1
Endothelial	AP000766.1	SZ	0.443895	1.10029	0.642311	0.46447	1
Endothelial	AP003059.1	SZ	-0.998607	NA	1	0	1
Endothelial	AP003063.1	SZ	0.146543	1.79866	1	0	1
Endothelial	AP003716.1	SZ	-0.135858	1.99473	1	0	1
Endothelial	AP004609.3	SZ	0.123577	0.485725	0.722568	0.355029	1
Endothelial	AP006621.3	SZ	0.053223	0.463641	0.836634	0.2062	1
Endothelial	API5	SZ	0.132069	0.797362	0.917925	0.103048	1
Endothelial	ARAP1	SZ	0.0993767	1.12862	1	0	1
Endothelial	ATL3	SZ	0.930536	NA	1	0	1
Endothelial	C11orf58	SZ	0.315067	0.951944	0.610762	0.508987	1
Endothelial	C11orf95	SZ	-0.631017	0.486694	1	0	1
Endothelial	CABP4	SZ	-0.734347	3.79818	0.711864	-0.369354	1
Endothelial	CAPRIN1	SZ	0.116206	0.879745	1	0	1
Endothelial	CARS	SZ	0.223759	0.556163	0.629882	0.481893	1
Endothelial	CASP1	SZ	-0.127548	0.340528	1	0	1
Endothelial	CASP4	SZ	-0.608025	0.792954	1	0	1
Endothelial	CASP5	SZ	0.698811	0.580307	1	0	1
Endothelial	CAT	SZ	-0.141553	0.694871	1	0	1
Endothelial	CCDC15	SZ	-0.289991	1.51408	1	0	1
Endothelial	CCDC84	SZ	0.216675	0.669287	0.830303	0.214313	1
Endothelial	CCDC90B	SZ	0.205075	0.867971	0.720563	0.357706	1
Endothelial	CD151	SZ	0.103945	0.334086	0.719793	0.358736	1
Endothelial	CD3E	SZ	-0.442896	NA	1	0	1
Endothelial	CD59	SZ	-0.218029	0.703061	0.757855	-0.308299	1
Endothelial	CDK2AP2	SZ	-0.586893	1.41162	0.636228	-0.472979	1
Endothelial	CEP164	SZ	0.286845	1.05651	1	0	1
Endothelial	CEP57	SZ	0.239914	0.610903	0.720321	0.35803	1
Endothelial	CFAP300	SZ	0.12823	2.39471	0.911765	0.110812	1
Endothelial	CLP1	SZ	-0.666156	0.654613	1	0	1
Endothelial	CLPB	SZ	0.146378	0.76753	0.964339	0.044709	1
Endothelial	COA4	SZ	0.27584	0.865695	0.719246	0.359466	1
Endothelial	COPB1	SZ	0.0944745	1.44897	0.903745	0.120931	1
Endothelial	CORO1B	SZ	-0.074025	0.64216	1	0	1
Endothelial	CTR9	SZ	-0.172748	0.75368	0.720359	-0.35798	1
Endothelial	CTSC	SZ	0.215667	0.912183	1	0	1
Endothelial	CTTN	SZ	-0.763873	NA	1	0	1
Endothelial	CUL5	SZ	0.454028	0.976998	0.755505	0.311388	1
Endothelial	CWC15	SZ	0.196606	0.640999	0.714102	0.366353	1
Endothelial	CWF19L2	SZ	0.0730709	0.823122	0.935544	0.0808723	1
Endothelial	DCHS1	SZ	-0.0105509	0.589867	1	0	1
Endothelial	DCPS	SZ	0.112455	0.45272	0.723629	0.353613	1
Endothelial	DENND5A	SZ	0.998274	4.20842	0.71505	0.365082	1
Endothelial	DPF2	SZ	-0.0546538	0.294118	0.962962	-0.0464365	1
Endothelial	EHD1	SZ	-0.00882616	0.57656	1	0	1
Endothelial	EI24	SZ	0.378617	9.25297	0.656012	0.445426	1
Endothelial	EML3	SZ	-0.299238	0.612646	0.66019	-0.439652	1
Endothelial	ENDOD1	SZ	-0.0844472	0.632425	1	0	1
Endothelial	EPS8L2	SZ	-0.168633	0.603505	0.780449	-0.278733	1
Endothelial	FADD	SZ	-0.351251	1.3034	0.751349	-0.316862	1
Endothelial	FAM118B	SZ	-0.0123568	0.517619	1	0	1
Endothelial	FERMT3	SZ	0.584107	NA	1	0	1
Endothelial	FZD4	SZ	-0.00877946	0.706932	1	0	1
Endothelial	GALNT18	SZ	0.0210279	0.565068	1	0	1
Endothelial	GANAB	SZ	-0.622002	2.23685	0.796463	-0.257927	1
Endothelial	GLYATL1	SZ	0.114321	1.20087	0.945867	0.0678979	1
Endothelial	GLYATL2	SZ	-0.182606	2.53552	0.785194	-0.272557	1
Endothelial	GTF2H1	SZ	0.999	NA	1	0	1
Endothelial	H2AFX	SZ	-0.334524	6.68284	0.835233	-0.207995	1
Endothelial	HIPK3	SZ	0.112582	0.773521	1	0	1
Endothelial	HSD17B12	SZ	0.0591783	0.553564	0.972988	0.0338605	1
Endothelial	IGF2	SZ	0.164827	0.803468	0.838583	0.203706	1
Endothelial	IGHMBP2	SZ	-0.335539	0.520683	1	0	1
Endothelial	INCENP	SZ	-0.352991	0.872829	0.775855	-0.284725	1
Endothelial	INTS4	SZ	-0.200997	2.03137	0.811039	-0.239086	1
Endothelial	INTS5	SZ	0.999	NA	0.819804	0.227798	1
Endothelial	IRF7	SZ	0.230506	0.665967	0.919413	0.101173	1
Endothelial	JRKL	SZ	0.27273	0.940089	0.77231	0.289354	1
Endothelial	KAT5	SZ	-0.948982	NA	1	0	1
Endothelial	KBTBD4	SZ	0.999	2.73131	1	0	1
Endothelial	KCNJ1	SZ	0.236837	2.4703	0.736184	0.336911	1
Endothelial	KMT2A	SZ	-0.0630507	0.710047	1	0	1
Endothelial	LAYN	SZ	0.272177	0.938172	0.62851	0.483825	1
Endothelial	LDHA	SZ	-0.0859682	0.317993	0.775158	-0.285634	1
Endothelial	LDHAL6A	SZ	0.0303306	0.29712	0.918635	0.102153	1
Endothelial	LDLRAD3	SZ	-0.542657	1.64879	0.77215	-0.289563	1
Endothelial	LINC01001	SZ	-0.108387	0.815292	1	0	1
Endothelial	LRP5	SZ	-0.657042	1.26352	0.67826	-0.414839	1
Endothelial	LRRN4CL	SZ	-0.0705527	0.693538	0.723379	-0.353947	1
Endothelial	LTO1	SZ	0.0202096	0.55764	0.917474	0.103616	1
Endothelial	LYVE1	SZ	0.762474	3.82152	1	0	1
Endothelial	MALAT1	SZ	-0.430631	0.321399	1	0	1
Endothelial	MAP3K11	SZ	-0.0209935	0.33332	0.726767	-0.349429	1
Endothelial	MAP4K2	SZ	0.752432	0.474125	1	0	1
Endothelial	MED17	SZ	-0.128393	1.30731	1	0	1
Endothelial	METTL15	SZ	0.21844	0.614279	0.711986	0.369191	1
Endothelial	MIR210HG	SZ	-0.326322	NA	1	0	1
Endothelial	MPEG1	SZ	-0.607755	NA	1	0	1
Endothelial	MPZL2	SZ	-0.484348	0.756625	1	0	1
Endothelial	MPZL3	SZ	-0.697572	0.687628	1	0	1
Endothelial	MRPL17	SZ	0.470784	1.23023	0.645227	0.460404	1
Endothelial	MSANTD2	SZ	0.648948	1.7376	0.716063	0.363726	1
Endothelial	MTA2	SZ	0.195016	0.541748	0.723223	0.354154	1
Endothelial	MUS81	SZ	0.00427455	0.19392	1	0	1
Endothelial	MYBPC3	SZ	-0.999	NA	1	0	1
Endothelial	MYO7A	SZ	-0.537665	1.22398	0.683151	-0.408167	1
Endothelial	NAP1L4	SZ	0.0933678	2.44122	0.878278	0.153153	1
Endothelial	NCAPD3	SZ	-0.0228543	0.436493	1	0	1
Endothelial	NNMT	SZ	-0.157294	0.420332	0.965444	-0.0433229	1
Endothelial	NR1H3	SZ	-0.0366861	2.33633	1	0	1
Endothelial	NUCB2	SZ	0.349954	0.646559	0.674389	0.420132	1
Endothelial	OLFML1	SZ	-0.586489	1.29366	1	0	1
Endothelial	OR9Q1	SZ	0.181255	0.838325	0.682584	0.40894	1
Endothelial	P4HA3	SZ	0.075374	1.43602	1	0	1
Endothelial	PHRF1	SZ	0.272203	1.31469	0.938297	0.0774103	1
Endothelial	PIK3C2A	SZ	0.832497	0.489436	0.777371	0.282747	1
Endothelial	PITPNM1	SZ	-0.128296	0.407895	0.768287	-0.294616	1
Endothelial	PIWIL4	SZ	-0.231506	0.659846	0.796603	-0.257746	1
Endothelial	PLCB3	SZ	-0.206626	0.825264	0.744692	-0.325647	1
Endothelial	PNPLA2	SZ	0.183883	0.537733	0.780111	0.279174	1
Endothelial	POLD3	SZ	0.107737	0.404689	0.884306	0.145513	1
Endothelial	POLD4	SZ	-0.268194	0.233938	1	0	1
Endothelial	POU2AF1	SZ	0.0515891	1.46645	0.949802	0.0629556	1
Endothelial	PPP1CA	SZ	-0.993797	NA	1	0	1
Endothelial	PRDM10	SZ	0.0309485	0.741074	1	0	1
Endothelial	PRR5L	SZ	-0.998725	NA	1	0	1
Endothelial	PSMD13	SZ	0.27517	0.811974	0.609226	0.511178	1
Endothelial	QSER1	SZ	-0.414668	2.12768	0.676403	-0.417377	1
Endothelial	RAB1B	SZ	-0.996503	NA	1	0	1
Endothelial	RAG1	SZ	0.28218	1.01084	0.79256	0.262987	1
Endothelial	RARRES3	SZ	-0.997195	NA	1	0	1
Endothelial	RBM14-RBM4	SZ	0.824647	NA	1	0	1
Endothelial	RBM4	SZ	0.0888157	0.656929	0.829735	0.215041	1
Endothelial	RBM4B	SZ	-0.272538	1.14946	0.671659	-0.423872	1
Endothelial	RCE1	SZ	0.101588	0.653392	0.779273	0.280267	1
Endothelial	RCN1	SZ	-0.998652	1.08952	1	0	1
Endothelial	RDX	SZ	0.089581	1.61471	1	0	1
Endothelial	RIC8A	SZ	0.107054	0.969092	0.941463	0.0734308	1
Endothelial	ROBO4	SZ	-0.392017	1.91307	0.623147	-0.491396	1
Endothelial	RPS6KB2	SZ	-0.210587	0.770687	1	0	1
Endothelial	SAAL1	SZ	-0.111953	0.387326	0.833648	-0.210026	1
Endothelial	SCYL1	SZ	-0.748481	NA	1	0	1
Endothelial	SERPING1	SZ	0.288758	0.598888	1	0	1
Endothelial	SESN3	SZ	0.0433612	1.43085	1	0	1
Endothelial	SIDT2	SZ	0.149266	0.484949	0.656131	0.445261	1
Endothelial	SLC35C1	SZ	0.248491	NA	1	0	1
Endothelial	SLC39A13	SZ	-0.613801	0.241419	1	0	1
Endothelial	SLC3A2	SZ	-0.468297	1.71275	0.723868	-0.353294	1
Endothelial	SLCO2B1	SZ	0.203595	0.796373	0.788612	0.268113	1
Endothelial	SMCO4	SZ	0.100825	0.710856	0.797078	0.25713	1
Endothelial	SPTY2D1	SZ	0.137914	0.253369	1	0	1
Endothelial	SRPRA	SZ	0.00286961	0.90358	1	0	1
Endothelial	STT3A	SZ	-0.302017	1.08488	0.649685	-0.4542	1
Endothelial	STX3	SZ	-0.998785	3.36408	0.727933	-0.347877	1
Endothelial	STX5	SZ	0.0631391	0.792738	0.848235	0.191371	1
Endothelial	TAF10	SZ	0.115713	0.620677	1	0	1
Endothelial	TAF6L	SZ	-0.3481	0.983859	0.619826	-0.496097	1
Endothelial	TCIRG1	SZ	-0.969607	4.10142	0.673391	-0.421498	1
Endothelial	TECTA	SZ	0.0453642	0.752664	1	0	1
Endothelial	THAP12	SZ	-0.565172	1.14982	1	0	1
Endothelial	TMEM123	SZ	-0.471481	0.555859	0.888159	-0.140634	1
Endothelial	TMEM134	SZ	0.946538	NA	1	0	1
Endothelial	TMEM179B	SZ	0.119866	1.05053	1	0	1
Endothelial	TMEM86A	SZ	-0.350747	0.31614	1	0	1
Endothelial	TP53I11	SZ	0.00114198	0.574542	1	0	1
Endothelial	TPCN2	SZ	-0.265815	0.53129	0.701569	-0.383203	1
Endothelial	TRIM21	SZ	0.999	4.0655	0.7046	0.379119	1
Endothelial	TRIM22	SZ	-0.0616199	1.08504	1	0	1
Endothelial	TSPAN18	SZ	0.289827	0.593351	0.633505	0.4768	1
Endothelial	TSPAN4	SZ	0.169281	0.480994	0.751822	0.316238	1
Endothelial	TTC17	SZ	-0.186751	0.714351	0.795253	-0.259495	1
Endothelial	UBXN1	SZ	-0.162062	0.68145	0.708106	-0.374401	1
Endothelial	UCP2	SZ	-0.344395	4.74989	1	0	1
Endothelial	UNC93B1	SZ	-0.935841	1.74496	0.684242	-0.406682	1
Endothelial	USP28	SZ	-0.154044	0.311652	0.732801	-0.341402	1
Endothelial	USP35	SZ	0.0236007	0.815876	0.978151	0.0273874	1
Endothelial	UVRAG	SZ	-0.21511	0.69533	0.68423	-0.406698	1
Endothelial	VPS11	SZ	0.111637	0.530796	0.775654	0.284987	1
Endothelial	WDR74	SZ	0.13186	1.80206	1	0	1
Endothelial	ZC3H12C	SZ	-0.34195	0.774836	0.659394	-0.44075	1
Endothelial	ZDHHC5	SZ	0.168051	0.493529	1	0	1
Endothelial	ZNF143	SZ	-0.0689373	1.46059	0.873382	-0.159364	1
Endothelial	ZNF202	SZ	-0.358552	1.15009	1	0	1
Endothelial	ZNF214	SZ	0.19589	0.623393	0.690884	0.397656	1
Endothelial	ZPR1	SZ	-0.132727	0.374511	0.646473	-0.458668	1
Endothelial	ZW10	SZ	-0.18346	0.502371	0.801583	-0.251299	1
Endothelial	AC090092.1	AD	0.0686531	0.267708	0.746822	0.322832	1
Endothelial	AC136475.9	AD	0.0538544	2.22861	0.922382	0.0974333	1
Endothelial	ACER3	AD	0.245113	0.63915	0.884051	0.145835	1
Endothelial	ACP2	AD	-0.508967	0.527118	1	0	1
Endothelial	AGBL2	AD	-0.656296	1.22036	1	0	1
Endothelial	ALKBH3	AD	0.409021	1.84572	1	0	1
Endothelial	ALKBH8	AD	-0.6637	3.08937	0.743697	-0.326961	1
Endothelial	AMOTL1	AD	-0.400744	0.907591	0.647592	-0.45711	1
Endothelial	ANGPTL5	AD	-0.271056	2.04805	1	0	1
Endothelial	ANKRD13D	AD	-0.60188	NA	1	0	1
Endothelial	ANO1	AD	-0.356643	1.284	0.64973	-0.454138	1
Endothelial	AP001767.3	AD	-0.414515	2.017	0.7426	-0.328412	1
Endothelial	AP001781.1	AD	-0.0749387	2.08699	1	0	1
Endothelial	AP002373.1	AD	-0.242209	2.00466	0.796303	-0.258135	1
Endothelial	AP002495.2	AD	0.0566263	1.2604	1	0	1
Endothelial	AP002884.1	AD	-0.368519	1.75827	0.611158	-0.508421	1
Endothelial	AP003063.1	AD	-0.0412357	12.6261	1	0	1
Endothelial	AP003108.2	AD	-0.725604	3.98286	1	0	1
Endothelial	AP006621.3	AD	-0.199499	0.563861	0.64665	-0.458421	1
Endothelial	APOA1	AD	0.0784646	0.469694	1	0	1
Endothelial	ARCN1	AD	-0.198347	0.713198	0.908922	-0.114398	1
Endothelial	ART1	AD	0.0632039	1.39823	1	0	1
Endothelial	ASRGL1	AD	-0.883868	NA	1	0	1
Endothelial	ATG2A	AD	0.007082	0.604533	1	0	1
Endothelial	BAD	AD	0.998797	NA	1	0	1
Endothelial	BATF2	AD	0.301132	1.26052	1	0	1
Endothelial	BET1L	AD	0.174679	0.585166	1	0	1
Endothelial	BRMS1	AD	-0.0888376	NA	1	0	1
Endothelial	BTBD10	AD	0.243614	0.697991	0.656439	0.444835	1
Endothelial	C11orf58	AD	0.942127	5.38164	0.63615	0.473089	1
Endothelial	C11orf65	AD	0.0819878	0.451499	0.793652	0.261572	1
Endothelial	C11orf95	AD	-0.9946	NA	1	0	1
Endothelial	C2CD3	AD	0.208301	1.24805	1	0	1
Endothelial	CAPRIN1	AD	-0.403531	1.36023	0.608571	-0.512114	1
Endothelial	CASP5	AD	-0.214444	1.64091	0.904683	-0.119748	1
Endothelial	CAVIN3	AD	-0.496718	2.284	0.759385	-0.306289	1
Endothelial	CBL	AD	0.160476	0.989132	1	0	1
Endothelial	CCDC153	AD	0.0488719	1.25977	0.939405	0.0760175	1
Endothelial	CCDC82	AD	0.40659	0.848935	0.61799	0.498701	1
Endothelial	CCDC90B	AD	-0.374307	2.13097	0.819453	-0.228249	1
Endothelial	CCND1	AD	0.257965	3.28964	1	0	1
Endothelial	CCS	AD	0.0916539	1.03225	0.864751	0.170329	1
Endothelial	CD248	AD	0.390416	1.24683	0.675006	0.419288	1
Endothelial	CDC42EP2	AD	-0.259014	0.598622	0.811068	-0.239049	1
Endothelial	CELF1	AD	-0.972749	NA	1	0	1
Endothelial	CHORDC1	AD	0.429046	NA	0.720923	0.357226	1
Endothelial	CLP1	AD	0.260716	NA	1	0	1
Endothelial	COPB1	AD	-0.58776	NA	0.837729	-0.2048	1
Endothelial	CPSF7	AD	-0.141141	6.14162	0.8385	-0.203812	1
Endothelial	CPT1A	AD	0.127308	1.59764	0.935681	0.0807	1
Endothelial	CRACR2B	AD	0.0983475	0.483181	0.901042	0.124345	1
Endothelial	CRY2	AD	0.241414	0.524438	0.661424	0.437948	1
Endothelial	CTNND1	AD	0.700257	4.18109	0.610877	0.508822	1
Endothelial	CTR9	AD	-0.484986	0.764568	0.652352	-0.450498	1
Endothelial	CWC15	AD	0.0920594	0.87741	0.848357	0.191216	1
Endothelial	CWF19L2	AD	-0.414862	0.959448	0.61682	-0.500362	1
Endothelial	DDX10	AD	0.00415338	1.58869	1	0	1
Endothelial	DDX6	AD	0.10436	2.55986	1	0	1
Endothelial	DEAF1	AD	-0.998569	0.39429	1	0	1
Endothelial	DLAT	AD	0.999	NA	0.76171	0.303236	1
Endothelial	DPP3	AD	0.660576	2.14386	0.745997	0.323922	1
Endothelial	EHBP1L1	AD	-0.215231	1.09845	1	0	1
Endothelial	EHD1	AD	0.329533	0.715644	0.761487	0.303528	1
Endothelial	EIF3F	AD	-0.139433	0.922372	0.758143	-0.307921	1
Endothelial	EIF3M	AD	-0.422132	0.707952	0.846056	-0.194154	1
Endothelial	ELP4	AD	-0.134113	1.32095	1	0	1
Endothelial	EML3	AD	0.0689571	1.22929	0.855	0.182743	1
Endothelial	EMSY	AD	-0.409317	0.893894	0.803414	-0.248931	1
Endothelial	ENDOD1	AD	0.28424	0.504108	0.710616	0.37103	1
Endothelial	ESRRA	AD	0.278699	0.850284	1	0	1
Endothelial	EXT2	AD	-0.654679	1.38777	0.630816	-0.480578	1
Endothelial	FAM111A	AD	0.376133	NA	0.810927	0.239231	1
Endothelial	FAM111A-DT	AD	0.225458	2.67108	1	0	1
Endothelial	FAM118B	AD	0.730019	2.30051	1	0	1
Endothelial	FAM89B	AD	-0.47543	0.729478	1	0	1
Endothelial	FBXO3	AD	0.556543	1.09462	0.73102	0.34377	1
Endothelial	FOLR2	AD	0.330677	0.806589	1	0	1
Endothelial	GANAB	AD	0.437095	4.55722	0.861015	0.175082	1
Endothelial	GDPD4	AD	0.150943	0.835083	1	0	1
Endothelial	GDPD5	AD	-0.00167351	1.23376	1	0	1
Endothelial	GLYATL1	AD	0.371846	0.902067	0.740904	0.330656	1
Endothelial	GPR137	AD	0.725138	0.980983	0.701761	0.382944	1
Endothelial	GRK2	AD	0.697412	4.15026	0.779824	0.279548	1
Endothelial	GTF2H1	AD	-0.1613	0.722328	0.758035	-0.308063	1
Endothelial	H2AFX	AD	-0.999	10.8818	0.719723	-0.358829	1
Endothelial	HARBI1	AD	-0.323066	NA	1	0	1
Endothelial	HINFP	AD	0.472511	1.09505	0.608183	0.512668	1
Endothelial	HSD17B12	AD	-0.0336516	0.922114	1	0	1
Endothelial	IFITM3	AD	-0.0884658	0.613876	0.850197	-0.188866	1
Endothelial	IGF2	AD	-0.164712	1.02032	0.869752	-0.163974	1
Endothelial	IGHMBP2	AD	-0.995843	NA	1	0	1
Endothelial	IL10RA	AD	0.368101	0.948876	0.816601	0.23192	1
Endothelial	IL18BP	AD	-0.416105	0.934063	0.80227	-0.25041	1
Endothelial	INCENP	AD	0.265627	1.28714	0.671592	0.423963	1
Endothelial	INPPL1	AD	0.00102549	0.739633	1	0	1
Endothelial	INTS4	AD	0.384756	2.74152	0.934984	0.0815753	1
Endothelial	INTS5	AD	-0.827153	NA	0.856465	-0.180876	1
Endothelial	IRF7	AD	-0.334554	0.611923	0.611196	-0.508368	1
Endothelial	JAML	AD	0.264347	1.42863	1	0	1
Endothelial	JRKL	AD	-0.0268036	0.900056	0.945421	-0.0684578	1
Endothelial	KBTBD4	AD	0.178103	NA	1	0	1
Endothelial	KCNK7	AD	0.029511	0.709117	0.932308	0.0849414	1
Endothelial	KDM2A	AD	0.760517	2.29609	1	0	1
Endothelial	KDM4D	AD	-0.215357	1.38923	1	0	1
Endothelial	LAMTOR1	AD	-0.0706592	1.41212	0.8564	-0.180958	1
Endothelial	LAYN	AD	-0.195649	0.849871	0.780095	-0.279195	1
Endothelial	LDHAL6A	AD	0.179947	0.515092	1	0	1
Endothelial	LINC01001	AD	0.886803	NA	0.629416	0.482548	1
Endothelial	LPXN	AD	-0.350694	1.79831	0.951376	-0.0609785	1
Endothelial	LRRC10B	AD	0.251969	0.843153	0.647	0.457934	1
Endothelial	LRRN4CL	AD	-0.59351	1.38945	0.713997	-0.366493	1
Endothelial	LTO1	AD	0.356363	0.665938	0.611441	0.508017	1
Endothelial	LYVE1	AD	-0.343546	1.36495	0.706401	-0.376695	1
Endothelial	MACROD1	AD	0.090266	2.1385	0.869817	0.163891	1
Endothelial	MAJIN	AD	-0.999	1.48191	1	0	1
Endothelial	MAP3K11	AD	-0.143341	0.81765	0.78386	-0.274292	1
Endothelial	MAP4K2	AD	0.0769941	0.692609	1	0	1
Endothelial	MED17	AD	-0.379816	1.06061	0.682866	-0.408555	1
Endothelial	METTL15	AD	-0.998234	0.912083	0.748425	-0.320717	1
Endothelial	MRGPRF	AD	-0.92207	1.74002	0.751968	-0.316045	1
Endothelial	MRPL11	AD	0.344679	0.857853	0.775283	0.285472	1
Endothelial	MRPL17	AD	0.0908549	2.02535	1	0	1
Endothelial	MRVI1	AD	-0.0455696	1.35134	1	0	1
Endothelial	MS4A4A	AD	-0.357623	0.908745	1	0	1
Endothelial	MSANTD2	AD	-0.132094	0.583034	0.886415	-0.142842	1
Endothelial	MTA2	AD	-0.339765	NA	1	0	1
Endothelial	NAA40	AD	-0.146624	0.560454	0.704233	-0.379613	1
Endothelial	NCAPD3	AD	-0.226809	1.17493	0.720876	-0.357289	1
Endothelial	NNMT	AD	0.186067	0.820445	0.712955	0.36789	1
Endothelial	NOX4	AD	0.747978	3.82755	0.823127	0.223525	1
Endothelial	NR1H3	AD	-0.848933	0.11249	1	0	1
Endothelial	NUMA1	AD	0.793231	1.84097	1	0	1
Endothelial	OAF	AD	0.249934	0.869892	0.62342	0.49101	1
Endothelial	OR9Q1	AD	-0.717983	NA	1	0	1
Endothelial	OSBPL5	AD	0.12828	0.874145	0.865586	0.169268	1
Endothelial	PACS1	AD	0.0611594	0.762697	0.90908	0.114199	1
Endothelial	PAFAH1B2	AD	0.998523	3.32452	1	0	1
Endothelial	PANX1	AD	-0.0852922	1.25094	0.932457	-0.0847539	1
Endothelial	PCSK7	AD	-0.117411	0.771257	0.758879	-0.306954	1
Endothelial	PDE3B	AD	0.873154	4.53658	0.764229	0.299932	1
Endothelial	PDHX	AD	-0.214385	1.13839	0.709546	-0.372465	1
Endothelial	PGR	AD	0.236659	0.56067	0.714426	0.365918	1
Endothelial	PIWIL4	AD	-0.00253696	0.82822	0.978548	-0.0268889	1
Endothelial	POLD3	AD	0.256124	0.650861	0.707098	0.375756	1
Endothelial	POLD4	AD	0.997984	NA	1	0	1
Endothelial	POLR2L	AD	-0.565005	1.03123	1	0	1
Endothelial	POU2AF1	AD	-0.80875	3.06565	0.780412	-0.278782	1
Endothelial	PPME1	AD	0.10891	0.917695	1	0	1
Endothelial	PPP2R5B	AD	0.0544633	0.632223	0.942541	0.0720763	1
Endothelial	PRCP	AD	-0.0980934	1.7753	0.809801	-0.240683	1
Endothelial	PRMT3	AD	0.0035505	0.395798	1	0	1
Endothelial	PRR5L	AD	0.0651873	0.493534	1	0	1
Endothelial	PRRG4	AD	-0.321678	1.57391	0.645806	-0.459596	1
Endothelial	PTS	AD	0.364545	0.985394	0.64861	0.455695	1
Endothelial	PYGM	AD	0.284389	0.433553	0.609459	0.510846	1
Endothelial	QSER1	AD	0.483938	0.739003	0.692163	0.395921	1
Endothelial	RAB1B	AD	-0.0630025	0.946927	0.935563	-0.0808483	1
Endothelial	RAB3IL1	AD	-0.107634	4.33297	0.841225	-0.200326	1
Endothelial	RARRES3	AD	-0.99666	NA	1	0	1
Endothelial	RASGRP2	AD	0.58282	0.638756	1	0	1
Endothelial	RBM14-RBM4	AD	-0.999	5.96007	0.764075	-0.300134	1
Endothelial	RBM4	AD	-0.391729	1.07234	1	0	1
Endothelial	RBM4B	AD	-0.815631	1.38438	0.777479	-0.282606	1
Endothelial	RCN1	AD	0.956819	3.93065	0.858103	0.178789	1
Endothelial	RDX	AD	-0.0227267	1.60608	1	0	1
Endothelial	RELA	AD	-0.0785013	0.466175	1	0	1
Endothelial	RHOD	AD	0.923815	36.9062	0.769757	0.292692	1
Endothelial	RIN1	AD	0.244914	0.667591	0.790706	0.265394	1
Endothelial	RNF121	AD	0.0272763	2.19691	0.908051	0.115497	1
Endothelial	RNF26	AD	-0.961779	4.44752	0.648847	-0.455364	1
Endothelial	ROBO4	AD	0.166919	0.919	0.777869	0.282098	1
Endothelial	RPUSD4	AD	0.320129	0.886706	0.639302	0.468675	1
Endothelial	RRAS2	AD	0.553531	2.56544	0.636738	0.472264	1
Endothelial	SART1	AD	-0.1003	0.644089	0.870144	-0.163475	1
Endothelial	SCT	AD	0.351494	0.953862	0.721256	0.356781	1
Endothelial	SCUBE2	AD	-7.47637e-05	0.672884	0.995733	-0.00534783	1
Endothelial	SCYL1	AD	-0.423254	0.93295	0.662639	-0.436273	1
Endothelial	SERPING1	AD	0.631364	2.81976	0.644318	0.46167	1
Endothelial	SF1	AD	-0.999	3.34031	0.700768	-0.384284	1
Endothelial	SIGIRR	AD	0.0550446	0.628348	0.890454	0.13773	1
Endothelial	SIK2	AD	-0.411724	0.900429	0.687765	-0.401889	1
Endothelial	SLC22A6	AD	-0.148022	2.71839	0.876246	-0.15573	1
Endothelial	SMCO4	AD	-0.256199	0.864074	0.678612	-0.414357	1
Endothelial	SPTY2D1	AD	-0.427312	0.521683	0.646354	-0.458833	1
Endothelial	SPTY2D1OS	AD	0.122024	0.492857	0.904931	0.119435	1
Endothelial	SRPRA	AD	0.27361	1.73662	0.871186	0.162152	1
Endothelial	SRSF8	AD	-0.0609932	0.53957	0.824306	-0.222011	1
Endothelial	SSH3	AD	0.392697	2.83733	0.761048	0.304104	1
Endothelial	STIM1	AD	-0.14588	0.627597	0.878712	-0.152602	1
Endothelial	SWAP70	AD	0.126772	0.813413	1	0	1
Endothelial	TAF1D	AD	-0.242839	1.07861	0.749902	-0.318769	1
Endothelial	TAF6L	AD	-0.29388	2.14662	1	0	1
Endothelial	TBCEL	AD	-0.0655616	0.513004	1	0	1
Endothelial	TBRG1	AD	-0.22422	0.812644	0.84669	-0.193343	1
Endothelial	TEAD1	AD	0.141134	0.361512	0.744571	0.325806	1
Endothelial	THAP12	AD	-0.669999	1.34826	0.649944	-0.45384	1
Endothelial	TKFC	AD	0.0278395	2.32739	0.91068	0.112181	1
Endothelial	TMEM138	AD	0.372516	1.18112	0.707218	0.375596	1
Endothelial	TMEM179B	AD	-0.535551	3.62136	1	0	1
Endothelial	TMEM223	AD	0.117673	2.74523	0.975549	0.0306501	1
Endothelial	TMEM45B	AD	-0.231593	0.51744	0.627261	-0.485586	1
Endothelial	TMEM86A	AD	-0.142917	0.5801	0.800619	-0.252546	1
Endothelial	TP53I11	AD	-0.332886	0.638822	0.628351	-0.484049	1
Endothelial	TPCN2	AD	0.0189782	0.535829	1	0	1
Endothelial	TRIM21	AD	-0.106364	1.13417	0.976324	-0.029678	1
Endothelial	TRIM3	AD	-0.791102	NA	1	0	1
Endothelial	TRIM68	AD	-0.161938	1.80677	0.808944	-0.241789	1
Endothelial	TSKU	AD	-0.0267478	1.72924	1	0	1
Endothelial	TSPAN32	AD	0.274553	0.772518	0.626705	0.48637	1
Endothelial	TTC17	AD	-0.643623	2.32446	0.686411	-0.403731	1
Endothelial	UBASH3B	AD	0.0648898	0.616202	0.878297	0.153128	1
Endothelial	UBE4A	AD	-0.376894	1.30237	0.680003	-0.412459	1
Endothelial	UCP2	AD	-0.983508	3.3243	0.649285	-0.454755	1
Endothelial	UNC93B1	AD	-0.172172	1.12387	1	0	1
Endothelial	UQCC3	AD	0.646809	1.8602	1	0	1
Endothelial	VPS11	AD	0.0321292	0.994074	1	0	1
Endothelial	WEE1	AD	0.23505	0.853307	1	0	1
Endothelial	YIF1A	AD	0.158528	1.08427	1	0	1
Endothelial	ZBTB3	AD	-0.0511943	1.66772	0.928498	-0.0897346	1
Endothelial	ZNF202	AD	-0.119506	0.403431	0.702625	-0.381779	1
Endothelial	ZNF214	AD	-0.393045	0.985011	0.676529	-0.417204	1
Endothelial	ZNHIT2	AD	0.0791434	0.470786	1	0	1
Endothelial	ZW10	AD	0.0850463	0.938284	0.914451	0.107426	1
Endothelial	A2M	MS	0.161515	0.432691	0.788387	0.268406	1
Endothelial	ABCC9	MS	-0.354007	NA	1	0	1
Endothelial	AC002996.1	MS	0.258055	1.38534	0.703834	0.380151	1
Endothelial	AC005833.1	MS	-0.310395	0.636727	0.644303	-0.461691	1
Endothelial	AC007513.1	MS	-0.192757	1.71348	0.888216	-0.140563	1
Endothelial	AC010175.1	MS	-0.127625	0.43979	0.771051	-0.291001	1
Endothelial	AC016957.2	MS	0.374139	1.72825	0.673184	0.421782	1
Endothelial	AC092747.1	MS	-0.0652949	5.96519	1	0	1
Endothelial	AC107032.2	MS	0.999	NA	0.955772	0.0554604	1
Endothelial	ACRBP	MS	-0.0298074	0.433611	0.869668	-0.16408	1
Endothelial	ANAPC7	MS	0.179368	1.60093	0.654845	0.447042	1
Endothelial	ANKLE2	MS	-0.151321	0.730121	1	0	1
Endothelial	ANO2	MS	-0.406819	0.602148	1	0	1
Endothelial	APOLD1	MS	-0.156794	NA	0.788952	-0.267671	1
Endothelial	ARNTL2	MS	0.753576	2.10841	1	0	1
Endothelial	AVPR1A	MS	0.903345	NA	0.649189	0.454889	1
Endothelial	BICD1	MS	0.381565	NA	1	0	1
Endothelial	BIN2	MS	-0.908667	6.652	0.942169	-0.0725444	1
Endothelial	BTG1	MS	-0.286613	1.41788	1	0	1
Endothelial	C12orf4	MS	-0.642393	0.890717	1	0	1
Endothelial	C12orf42	MS	-0.489555	NA	1	0	1
Endothelial	C1R	MS	0.0451395	0.33672	1	0	1
Endothelial	C1RL	MS	0.997784	NA	0.708861	0.373387	1
Endothelial	CCDC59	MS	-0.978316	NA	1	0	1
Endothelial	CCNT1	MS	-0.148956	0.570349	1	0	1
Endothelial	CD163L1	MS	-0.381358	0.889376	0.706671	-0.37633	1
Endothelial	CD4	MS	-0.00945806	0.329643	0.976763	-0.0291268	1
Endothelial	CD69	MS	-0.103104	0.610755	1	0	1
Endothelial	CDK2	MS	-0.0867972	0.842757	0.914567	-0.10728	1
Endothelial	CHD4	MS	-0.380777	0.625242	0.873702	-0.158958	1
Endothelial	CHFR	MS	0.689743	2.21553	0.673508	0.421339	1
Endothelial	CHPT1	MS	0.396322	1.38031	0.738527	0.333805	1
Endothelial	CKAP4	MS	-0.133133	0.897854	1	0	1
Endothelial	CLEC4A	MS	-0.964124	5.52367	0.652363	-0.450482	1
Endothelial	CLEC9A	MS	-0.154808	3.83737	0.758959	-0.306848	1
Endothelial	CORO1C	MS	0.327086	1.38499	1	0	1
Endothelial	DAZAP2	MS	-0.24415	1.06628	0.673189	-0.421776	1
Endothelial	DDX11	MS	0.998816	NA	1	0	1
Endothelial	DDX23	MS	0.804625	NA	0.770897	0.291202	1
Endothelial	DIABLO	MS	0.999	NA	0.827377	0.218067	1
Endothelial	DUSP16	MS	0.594487	NA	1	0	1
Endothelial	DUSP6	MS	-0.310278	0.979108	0.711643	-0.369651	1
Endothelial	EEA1	MS	-0.412607	1.04557	0.699946	-0.385393	1
Endothelial	EIF2S3B	MS	-0.652291	0.317793	1	0	1
Endothelial	EMP1	MS	0.871289	5.36946	0.638278	0.470107	1
Endothelial	EP400	MS	0.163293	0.760747	1	0	1
Endothelial	EPS8	MS	0.933457	3.02708	0.648149	0.456335	1
Endothelial	ERP29	MS	-0.0196208	1.58739	1	0	1
Endothelial	ESYT1	MS	-0.675877	0.462145	0.677857	-0.415389	1
Endothelial	ETFBKMT	MS	0.14562	1.13528	0.94394	0.0703184	1
Endothelial	ETFRF1	MS	0.999	NA	0.826155	0.219636	1
Endothelial	FAM186A	MS	-0.842585	9.72142	0.657536	-0.443318	1
Endothelial	FBXW8	MS	-0.477242	NA	1	0	1
Endothelial	FGD4	MS	0.998757	3.68922	1	0	1
Endothelial	FZD10	MS	0.0170675	NA	0.987327	0.0158834	1
Endothelial	GATC	MS	-0.138488	1.05174	1	0	1
Endothelial	GAU1	MS	-0.496525	1.26126	1	0	1
Endothelial	GDF11	MS	0.197031	0.534454	0.67248	0.422746	1
Endothelial	GLT8D2	MS	-0.98877	NA	0.947299	-0.0660994	1
Endothelial	GPN3	MS	0.512659	1.107	1	0	1
Endothelial	GXYLT1	MS	0.189701	0.54245	0.776533	0.28384	1
Endothelial	HDAC7	MS	0.0756431	0.51219	0.896734	0.129789	1
Endothelial	HELB	MS	0.42395	NA	1	0	1
Endothelial	HPD	MS	0.0290268	3.77001	0.966825	0.0415905	1
Endothelial	HRK	MS	0.228413	1.55261	0.807098	0.244171	1
Endothelial	IFT81	MS	-0.365216	0.701487	0.682429	-0.409151	1
Endothelial	IKBIP	MS	0.999	6.68743	0.788855	0.267798	1
Endothelial	ING4	MS	-0.998854	0.00867968	1	0	1
Endothelial	KANSL2	MS	0.406044	0.989773	1	0	1
Endothelial	KCTD10	MS	0.250485	0.855571	0.692279	0.395764	1
Endothelial	KDM2B	MS	-0.99863	NA	1	0	1
Endothelial	KITLG	MS	-0.314142	1.03512	0.648503	-0.455843	1
Endothelial	KLRB1	MS	0.0671185	0.942012	1	0	1
Endothelial	KLRC1	MS	0.997269	NA	1	0	1
Endothelial	KLRC4-KLRK1	MS	0.0690777	0.60066	0.828513	0.216609	1
Endothelial	KLRF1	MS	0.470776	0.581081	0.708785	0.373488	1
Endothelial	KMT5A	MS	-0.677806	7.47448	1	0	1
Endothelial	LARP4	MS	0.317442	NA	1	0	1
Endothelial	LIMA1	MS	0.372887	3.73221	0.944503	0.0696119	1
Endothelial	LINC00987	MS	-0.447852	0.774808	0.658914	-0.441413	1
Endothelial	LLPH	MS	0.96617	NA	1	0	1
Endothelial	LOH12CR2	MS	0.945077	2.4862	1	0	1
Endothelial	LPCAT3	MS	-0.219898	0.452049	0.639588	-0.468275	1
Endothelial	LRRK2	MS	0.0306259	0.989764	1	0	1
Endothelial	LTBR	MS	0.158891	0.357925	0.654803	0.4471	1
Endothelial	MANSC1	MS	0.479724	4.71372	0.79138	0.264519	1
Endothelial	MAP1LC3B2	MS	0.258224	1.25872	0.918537	0.102277	1
Endothelial	MAPKAPK5	MS	0.0503905	1.68712	1	0	1
Endothelial	MBD6	MS	0.183348	0.877153	0.728925	0.346556	1
Endothelial	MCRS1	MS	0.999	NA	0.61563	0.502054	1
Endothelial	MDM2	MS	0.15255	1.69161	0.894908	0.132096	1
Endothelial	METTL25	MS	-0.0454232	1.12046	0.96759	-0.0406316	1
Endothelial	MSI1	MS	0.132166	NA	1	0	1
Endothelial	MVK	MS	-0.12966	1.49667	0.912226	-0.110231	1
Endothelial	MYL6	MS	-0.863786	NA	0.850305	-0.188729	1
Endothelial	NCAPD2	MS	-0.613759	1.4425	1	0	1
Endothelial	NEDD1	MS	0.999	5.25555	0.789535	0.266914	1
Endothelial	NFE2	MS	0.161076	1.58322	0.848663	0.190824	1
Endothelial	NFYB	MS	-0.95494	3.3268	0.713039	-0.367777	1
Endothelial	NOC4L	MS	0.999	4.15531	0.665288	0.432624	1
Endothelial	NOP2	MS	-0.440119	0.360014	0.739208	-0.332903	1
Endothelial	NR2C1	MS	0.0155013	0.810545	1	0	1
Endothelial	NTN4	MS	-0.548027	2.0792	0.697358	-0.38889	1
Endothelial	NUP107	MS	0.998884	NA	1	0	1
Endothelial	NUP37	MS	0.27337	3.93079	0.861739	0.17416	1
Endothelial	ORAI1	MS	-0.999	NA	0.83832	-0.204042	1
Endothelial	ORMDL2	MS	-0.117473	0.683451	0.794215	-0.260841	1
Endothelial	P2RX4	MS	0.998682	NA	1	0	1
Endothelial	PA2G4	MS	0.234384	1.23005	0.885134	0.144465	1
Endothelial	PARP11	MS	0.306917	0.757059	0.859132	0.177479	1
Endothelial	PAWR	MS	-0.828285	3.41754	0.636909	-0.472025	1
Endothelial	PGAM5	MS	0.96234	NA	1	0	1
Endothelial	PHB2	MS	0.134405	0.387367	0.64857	0.45575	1
Endothelial	PMEL	MS	0.302032	0.578497	0.734644	0.338955	1
Endothelial	PPFIBP1	MS	-0.158358	1.659	1	0	1
Endothelial	PPHLN1	MS	0.246478	0.415199	1	0	1
Endothelial	PRDM4	MS	0.261628	3.40937	1	0	1
Endothelial	PRIM1	MS	0.763075	1.06753	1	0	1
Endothelial	PRR4	MS	-0.981134	3.35996	0.642904	-0.463642	1
Endothelial	PTMS	MS	0.172995	0.49156	0.64721	0.457641	1
Endothelial	PXMP2	MS	0.0821861	NA	0.843779	0.197062	1
Endothelial	PXN	MS	0.251989	1.64573	0.807592	0.243534	1
Endothelial	RAB21	MS	-0.251009	0.658846	0.631492	-0.479628	1
Endothelial	RBMS2	MS	0.179082	0.610107	0.725518	0.351094	1
Endothelial	RBP5	MS	-0.0291401	0.342876	1	0	1
Endothelial	RERGL	MS	-0.995753	3.51716	0.646984	-0.457956	1
Endothelial	RFC5	MS	0.971766	NA	0.714923	0.365253	1
Endothelial	RPS26	MS	-0.306386	0.470896	0.61808	-0.498573	1
Endothelial	RSRC2	MS	-0.325418	0.377801	0.607922	-0.513042	1
Endothelial	SCARB1	MS	0.272014	0.572238	0.753001	0.314684	1
Endothelial	SFSWAP	MS	0.482815	1.04029	0.632178	0.478664	1
Endothelial	SIRT4	MS	-0.329035	1.80579	0.758113	-0.307959	1
Endothelial	SLCO1B1	MS	0.999	4.38163	0.656084	0.445326	1
Endothelial	SMCO2	MS	0.209921	1.98523	0.834176	0.209349	1
Endothelial	SNRNP35	MS	0.239952	NA	1	0	1
Endothelial	SOCS2	MS	0.999	4.2021	0.709244	0.372871	1
Endothelial	SOX5	MS	0.387641	1.86237	0.837691	0.204848	1
Endothelial	SPATS2	MS	0.417091	6.12037	1	0	1
Endothelial	STAB2	MS	-0.22896	1.2185	0.869106	-0.164795	1
Endothelial	STRAP	MS	0.325219	2.378	0.740649	0.330994	1
Endothelial	SUDS3	MS	-0.0447991	1.48525	1	0	1
Endothelial	TAOK3	MS	0.457442	3.75633	0.846235	0.193925	1
Endothelial	TCHP	MS	0.190971	0.660291	0.710373	0.371355	1
Endothelial	TCP11L2	MS	0.351396	1.40748	1	0	1
Endothelial	THAP2	MS	-0.58148	NA	1	0	1
Endothelial	TPH2	MS	-0.333172	1.12428	0.876486	-0.155425	1
Endothelial	TRAFD1	MS	0.314019	2.61103	1	0	1
Endothelial	TRIAP1	MS	0.928943	4.34142	0.684209	0.406726	1
Endothelial	VPS37B	MS	-0.0650536	0.662091	0.823481	-0.22307	1
Endothelial	VWF	MS	-0.429985	0.836839	0.765448	-0.298334	1
Endothelial	WASHC3	MS	0.955605	NA	0.738409	0.333961	1
Endothelial	WDR66	MS	0.423198	1.67004	0.938698	0.0769063	1
Endothelial	XPOT	MS	-0.650579	6.22232	0.864039	-0.171235	1
Endothelial	YAF2	MS	0.784686	0.547064	1	0	1
Endothelial	YBX3	MS	0.998641	NA	1	0	1
Endothelial	YEATS4	MS	-0.760633	4.39949	0.830146	-0.214514	1
Endothelial	ZCCHC8	MS	-0.0330326	0.7407	1	0	1
Endothelial	ZFC3H1	MS	-0.0176682	0.923619	1	0	1
Endothelial	ZNF10	MS	-0.194577	0.94519	1	0	1
Endothelial	ZNF140	MS	0.288426	1.19592	0.706109	0.377087	1
Endothelial	ZNF384	MS	0.130306	0.387268	0.771125	0.290903	1
Endothelial	ZNF385A	MS	-0.839704	NA	1	0	1
Endothelial	ZNF664	MS	0.26049	0.506347	0.678512	0.414494	1
Endothelial	AC005832.4	PD	0.977032	NA	0.882671	0.147585	1
Endothelial	AC006511.4	PD	-0.122413	0.76235	0.872991	-0.159861	1
Endothelial	AC016957.2	PD	-0.244205	NA	0.813416	-0.236022	1
Endothelial	AC023055.1	PD	0.362615	2.6428	0.762517	0.302177	1
Endothelial	AC023794.1	PD	0.198258	0.689074	0.67812	0.41503	1
Endothelial	AC024257.3	PD	0.631188	1.02601	0.736882	0.335985	1
Endothelial	AC087239.1	PD	-0.0763062	0.837101	0.851103	-0.187711	1
Endothelial	AC092747.1	PD	0.363509	1.6313	0.855671	0.181887	1
Endothelial	AC131157.1	PD	-0.73255	NA	0.885524	-0.14397	1
Endothelial	AC137767.1	PD	0.146979	0.704581	1	0	1
Endothelial	ADIPOR2	PD	-0.170035	1.1279	1	0	1
Endothelial	ALKBH2	PD	0.679292	2.02073	0.665104	0.432877	1
Endothelial	AMIGO2	PD	0.262857	1.19495	0.897621	0.128667	1
Endothelial	ANAPC7	PD	0.430046	1.39287	1	0	1
Endothelial	ANKLE2	PD	0.399244	1.84568	1	0	1
Endothelial	ANKRD13A	PD	0.0700179	0.735405	1	0	1
Endothelial	ARNTL2	PD	-0.339879	1.53821	0.744504	-0.325895	1
Endothelial	ATF7	PD	-0.518285	1.27964	0.818029	-0.230081	1
Endothelial	ATF7	PD	0.471088	0.406466	0.742076	0.329106	1
Endothelial	ATF7IP	PD	0.181335	2.29584	0.782559	0.275986	1
Endothelial	ATP6V0A2	PD	-0.151548	0.583414	0.792911	-0.262532	1
Endothelial	BICD1	PD	0.00477684	2.76975	1	0	1
Endothelial	BIN2	PD	-0.866016	3.37984	0.664591	-0.433583	1
Endothelial	C12orf40	PD	0.704351	2.08584	1	0	1
Endothelial	CACNA1C	PD	0.38825	2.61219	0.892689	0.134903	1
Endothelial	CAND1	PD	-0.999	9.05852	0.758456	-0.307508	1
Endothelial	CAPRIN2	PD	-0.0919987	1.16318	1	0	1
Endothelial	CCDC77	PD	0.021941	0.709102	1	0	1
Endothelial	CCND2	PD	0.307285	1.42852	0.720095	0.358332	1
Endothelial	CCT2	PD	0.352621	1.2978	0.878695	0.152623	1
Endothelial	CD4	PD	0.155091	2.29412	0.768155	0.29479	1
Endothelial	CDK2	PD	0.993498	22.9298	0.725602	0.350982	1
Endothelial	CHFR	PD	-0.494413	1.31962	0.754087	-0.313255	1
Endothelial	CLEC4C	PD	0.286329	2.41493	0.684254	0.406665	1
Endothelial	CLEC4E	PD	0.659742	NA	1	0	1
Endothelial	CRACR2A	PD	0.0237273	0.87365	0.922825	0.0968757	1
Endothelial	CSAD	PD	0.0681439	0.554545	1	0	1
Endothelial	DAZAP2	PD	0.236956	0.576871	1	0	1
Endothelial	DCP1B	PD	-0.99886	NA	1	0	1
Endothelial	DDX23	PD	-0.0508943	0.718067	0.890524	-0.137641	1
Endothelial	DENR	PD	-0.0865574	1.08908	0.88188	-0.148587	1
Endothelial	DUSP6	PD	0.270029	1.68895	0.841951	0.199398	1
Endothelial	DYRK2	PD	-0.998894	1.33815	1	0	1
Endothelial	EIF2B1	PD	-0.0576265	0.543029	1	0	1
Endothelial	FAM186A	PD	-0.477106	NA	0.902586	-0.122395	1
Endothelial	FBRSL1	PD	-0.118723	1.2447	0.807681	-0.243418	1
Endothelial	GAU1	PD	-0.560715	1.68368	0.662481	-0.43649	1
Endothelial	GCN1	PD	-0.225943	1.49942	1	0	1
Endothelial	GDF11	PD	0.254542	NA	1	0	1
Endothelial	GLT8D2	PD	0.0604675	0.682095	1	0	1
Endothelial	HCFC2	PD	-0.100691	0.576841	1	0	1
Endothelial	HELB	PD	-0.0501838	0.48105	0.851698	-0.186953	1
Endothelial	HIGD1C	PD	-0.406396	2.81043	0.827775	-0.217556	1
Endothelial	HMGA2	PD	-0.329314	1.17547	0.815007	-0.233971	1
Endothelial	HPD	PD	0.954654	NA	0.616622	0.500644	1
Endothelial	HRK	PD	-0.271865	0.95371	0.717723	-0.361503	1
Endothelial	IKBIP	PD	-0.414948	3.66241	1	0	1
Endothelial	IPO8	PD	0.997759	NA	1	0	1
Endothelial	ITFG2	PD	0.282716	2.09859	0.782708	0.275792	1
Endothelial	KCTD10	PD	0.998737	1.7134	1	0	1
Endothelial	KMT2D	PD	-0.330164	1.80122	0.921135	-0.0990047	1
Endothelial	KMT5A	PD	0.0533218	0.332531	1	0	1
Endothelial	KRAS	PD	0.0233716	1.17425	1	0	1
Endothelial	LARP4	PD	0.293349	1.07593	0.765011	0.298907	1
Endothelial	LINC00987	PD	-0.999	6.61236	0.732648	-0.341606	1
Endothelial	LINC02384	PD	-0.999	2.70827	0.619877	-0.496024	1
Endothelial	LINC02388	PD	0.341774	0.979556	0.763284	0.301172	1
Endothelial	LMBR1L	PD	-0.415702	0.984065	0.708864	-0.373382	1
Endothelial	LRRK2	PD	0.0255438	1.08398	0.966437	0.0420777	1
Endothelial	MBD6	PD	0.21809	1.34227	0.859481	0.177035	1
Endothelial	MCRS1	PD	-0.794503	2.38825	0.632878	-0.477679	1
Endothelial	MDM1	PD	-0.998874	NA	1	0	1
Endothelial	MON2	PD	-0.216771	0.427562	0.619464	-0.49661	1
Endothelial	MORN3	PD	0.999	NA	0.795657	0.258972	1
Endothelial	MVK	PD	-0.208794	0.836348	0.692391	-0.395613	1
Endothelial	NAB2	PD	-0.998348	NA	1	0	1
Endothelial	NCAPD2	PD	0.999	NA	0.758091	0.307989	1
Endothelial	NEMP1	PD	-0.780501	3.90284	1	0	1
Endothelial	NFYB	PD	-0.168318	0.833271	0.787319	-0.269793	1
Endothelial	NXPH4	PD	-0.225472	1.05593	0.80886	-0.241897	1
Endothelial	PARP11	PD	-0.157341	0.978295	0.872745	-0.160173	1
Endothelial	PEX5	PD	0.742108	15.9452	0.629146	0.48293	1
Endothelial	PMEL	PD	0.973122	NA	1	0	1
Endothelial	POC1B	PD	-0.123799	1.66237	1	0	1
Endothelial	PPFIBP1	PD	-0.485282	3.2497	0.813221	-0.236273	1
Endothelial	PRKAG1	PD	-0.405538	NA	0.630751	-0.480669	1
Endothelial	PXMP2	PD	-0.417067	1.12618	0.695852	-0.390926	1
Endothelial	R3HDM2	PD	0.0619809	1.26027	0.852487	0.185946	1
Endothelial	RAD52	PD	0.124558	2.08441	0.851513	0.187188	1
Endothelial	RARG	PD	0.143293	0.769801	0.91115	0.111588	1
Endothelial	RASSF8	PD	0.20508	0.480789	0.669742	0.426503	1
Endothelial	RBM19	PD	-0.109851	1.23142	0.818147	-0.229929	1
Endothelial	RESF1	PD	-0.350983	NA	0.843377	-0.197575	1
Endothelial	RILPL2	PD	-0.539064	1.73494	0.812666	-0.236988	1
Endothelial	RIMKLB	PD	0.962793	NA	0.858683	0.17805	1
Endothelial	RPAP3	PD	0.320682	0.878374	0.674606	0.419835	1
Endothelial	RPLP0	PD	0.803758	NA	0.68693	0.403025	1
Endothelial	SCARB1	PD	0.438264	0.650626	0.628594	0.483707	1
Endothelial	SELPLG	PD	0.412252	1.68908	1	0	1
Endothelial	SFSWAP	PD	0.360174	0.975459	0.819746	0.227872	1
Endothelial	SHMT2	PD	0.428124	2.77728	0.742044	0.329148	1
Endothelial	SLC15A4	PD	-0.365891	1.03185	0.613731	-0.504754	1
Endothelial	SLC2A14	PD	0.469089	1.36653	0.756495	0.310087	1
Endothelial	SLC38A2	PD	-0.126813	0.348333	0.730659	-0.344249	1
Endothelial	SLC6A12	PD	0.187398	1.41654	0.750181	0.318401	1
Endothelial	SMARCC2	PD	-0.361924	3.20639	0.68031	-0.41204	1
Endothelial	SNRNP35	PD	-0.461854	1.89666	0.689895	-0.398998	1
Endothelial	SUDS3	PD	-0.138545	0.462959	0.717864	-0.361316	1
Endothelial	TBC1D30	PD	0.878878	NA	1	0	1
Endothelial	TBK1	PD	0.148571	3.00647	0.893746	0.133566	1
Endothelial	TBX3	PD	0.10962	0.584093	1	0	1
Endothelial	TCTN2	PD	0.279227	1.95028	0.83131	0.213022	1
Endothelial	TEAD4	PD	-0.746456	3.21165	0.762934	-0.301631	1
Endothelial	TESC	PD	0.0832439	0.348948	0.857712	0.179287	1
Endothelial	TM7SF3	PD	-0.435263	0.676727	0.977674	-0.0279848	1
Endothelial	TMBIM4	PD	-0.235517	0.703149	0.726057	-0.350375	1
Endothelial	TMEM117	PD	-0.704491	2.73487	0.665839	-0.431865	1
Endothelial	TMEM233	PD	0.481184	NA	1	0	1
Endothelial	TSPAN9	PD	-0.366288	0.819241	0.762735	-0.301892	1
Endothelial	UNG	PD	-0.291244	0.711322	0.68939	-0.399683	1
Endothelial	VDR	PD	-0.301771	0.627404	0.624595	-0.489349	1
Endothelial	WBP11	PD	-0.957099	NA	0.653911	-0.448336	1
Endothelial	WNK1	PD	0.276762	0.638447	0.655635	0.445948	1
Endothelial	YARS2	PD	0.146674	6.07196	0.891818	0.136005	1
Endothelial	YEATS4	PD	0.957213	NA	0.697934	0.388111	1
Endothelial	ZCCHC8	PD	-0.120336	1.84174	0.847584	-0.192202	1
Endothelial	ZNF384	PD	-0.527829	NA	1	0	1
Endothelial	ZNF385A	PD	0.197703	NA	1	0	1
Endothelial	ZNF740	PD	0.0904197	0.60117	1	0	1
Endothelial	AAAS	BD	-0.205906	2.99556	0.881882	-0.148584	1
Endothelial	AC002996.1	BD	0.149626	5.75263	0.938167	0.0775738	1
Endothelial	AC007619.1	BD	0.811101	3.06524	1	0	1
Endothelial	AC010175.1	BD	0.0346083	0.777618	1	0	1
Endothelial	AC078923.1	BD	0.996922	NA	0.671427	0.42419	1
Endothelial	AC092747.1	BD	-0.399198	6.46723	1	0	1
Endothelial	AC131157.1	BD	0.954665	4.74328	0.652182	0.450733	1
Endothelial	AC244131.2	BD	0.194966	0.912072	0.858077	0.178823	1
Endothelial	ACADS	BD	0.180213	1.16082	1	0	1
Endothelial	ACRBP	BD	-0.282917	0.918277	0.680606	-0.411636	1
Endothelial	ACVR1B	BD	0.198535	1.01547	1	0	1
Endothelial	ALDH2	BD	0.941794	3.0973	0.682124	0.409566	1
Endothelial	ALX1	BD	0.423436	1.21052	0.869797	0.163916	1
Endothelial	APPL2	BD	-0.999	10.2959	0.834223	-0.209288	1
Endothelial	ARID2	BD	-0.039603	1.88903	0.902698	-0.122253	1
Endothelial	ATF7	BD	0.879476	4.82415	0.658722	0.441678	1
Endothelial	ATN1	BD	-0.998581	NA	1	0	1
Endothelial	ATP23	BD	-0.803662	NA	1	0	1
Endothelial	ATP6V0A2	BD	-0.316878	0.785383	0.679013	-0.41381	1
Endothelial	BCDIN3D	BD	-0.0457152	2.19031	1	0	1
Endothelial	BCL2L14	BD	0.0046764	1.34894	0.951578	0.0607257	1
Endothelial	BICD1	BD	0.19443	1.37056	0.803401	0.248948	1
Endothelial	BIN2	BD	-0.0762583	NA	1	0	1
Endothelial	C12orf49	BD	-0.0233837	1.43583	0.930447	-0.0872828	1
Endothelial	C12orf57	BD	-0.998434	NA	1	0	1
Endothelial	C1R	BD	-0.019212	0.605213	0.923235	-0.0963599	1
Endothelial	C1RL	BD	0.350122	1.43703	1	0	1
Endothelial	C1S	BD	0.998872	NA	1	0	1
Endothelial	CAND1	BD	0.779782	4.92516	1	0	1
Endothelial	CD4	BD	-0.396427	0.911549	0.742808	-0.328138	1
Endothelial	CHD4	BD	0.115854	0.766541	1	0	1
Endothelial	CLEC12A	BD	0.866565	3.03795	0.722359	0.355308	1
Endothelial	CLEC2D	BD	0.359252	0.888345	1	0	1
Endothelial	CLEC4A	BD	0.433045	4.41135	1	0	1
Endothelial	CLEC4C	BD	-0.438843	1.00341	0.661698	-0.437569	1
Endothelial	CLEC4E	BD	0.64546	NA	0.775483	0.28521	1
Endothelial	CLEC9A	BD	-0.999	NA	0.630147	-0.48152	1
Endothelial	CLIP1	BD	-0.999	5.14898	0.792391	-0.263208	1
Endothelial	COQ10A	BD	-0.668733	0.799731	0.6153	-0.502522	1
Endothelial	CS	BD	0.998816	NA	1	0	1
Endothelial	DCTN2	BD	0.20753	2.26658	1	0	1
Endothelial	DDX11	BD	0.325091	1.27698	0.875194	0.157065	1
Endothelial	DDX55	BD	-0.0262861	0.783803	0.970081	-0.0375069	1
Endothelial	DYRK2	BD	0.999	NA	0.77999	0.279332	1
Endothelial	EIF2B1	BD	-0.0613793	0.880507	1	0	1
Endothelial	ELK3	BD	0.36385	1.92241	0.654916	0.446944	1
Endothelial	EMG1	BD	-0.0946343	0.843482	0.986962	-0.016342	1
Endothelial	ERC1	BD	-0.136891	0.642903	0.827192	-0.218304	1
Endothelial	ETFBKMT	BD	-0.498359	1.03597	0.66513	-0.432841	1
Endothelial	ETFRF1	BD	-0.448338	2.42163	0.67444	-0.420062	1
Endothelial	FAM186A	BD	-0.999	NA	0.619437	-0.496648	1
Endothelial	FBXW8	BD	-0.0333477	1.02783	0.981033	-0.0237741	1
Endothelial	FOXJ2	BD	0.99839	NA	1	0	1
Endothelial	FRS2	BD	0.214118	0.535965	0.634047	0.476039	1
Endothelial	FZD10	BD	0.998876	NA	0.813632	0.235743	1
Endothelial	GIT2	BD	0.201989	0.621435	0.79065	0.265466	1
Endothelial	GLTP	BD	0.114579	1.11679	1	0	1
Endothelial	HECTD4	BD	0.785041	1.42661	0.623879	0.49036	1
Endothelial	HMGA2	BD	-0.416992	2.45751	0.800654	-0.252501	1
Endothelial	IFFO1	BD	-0.298025	0.988143	0.74387	-0.326733	1
Endothelial	IGFBP6	BD	-0.0316391	1.08594	0.955505	-0.0557948	1
Endothelial	IKZF4	BD	0.196985	1.92928	0.916524	0.104813	1
Endothelial	INTS13	BD	0.999	3.41976	0.660267	0.439545	1
Endothelial	IQCD	BD	-0.147889	2.60485	1	0	1
Endothelial	KLRC1	BD	-0.435204	3.71788	0.72639	-0.349931	1
Endothelial	KLRC4-KLRK1	BD	-0.635535	2.03717	0.688833	-0.400439	1
Endothelial	KLRF1	BD	-0.228241	0.640198	0.86652	-0.168081	1
Endothelial	KRAS	BD	-0.263476	2.86696	0.749851	-0.318836	1
Endothelial	LARP4	BD	0.0590343	1.6692	0.909603	0.113539	1
Endothelial	LIN7A	BD	0.482354	4.22784	0.657068	0.443965	1
Endothelial	LINC00987	BD	0.398469	0.78074	0.657792	0.442964	1
Endothelial	LRP6	BD	0.5482	0.953071	0.775318	0.285425	1
Endothelial	LRRC23	BD	0.110711	0.738758	1	0	1
Endothelial	LTBR	BD	0.0160024	0.59736	1	0	1
Endothelial	LYZ	BD	0.0971521	0.688921	1	0	1
Endothelial	MANSC1	BD	0.430303	0.942344	0.657794	0.442961	1
Endothelial	MDM2	BD	-0.402559	0.798448	0.629026	-0.483098	1
Endothelial	MED21	BD	-0.170545	2.15683	0.764281	-0.299864	1
Endothelial	METAP2	BD	-0.978462	6.53747	0.814079	-0.235168	1
Endothelial	MFSD5	BD	0.186253	2.16551	1	0	1
Endothelial	MTERF2	BD	0.0736069	0.81352	0.848731	0.190738	1
Endothelial	MVK	BD	-0.173069	NA	0.958216	-0.0523927	1
Endothelial	NAA25	BD	0.30472	1.40496	0.848018	0.191648	1
Endothelial	NCKAP5L	BD	-0.955158	2.394	0.624244	-0.489845	1
Endothelial	NOS1	BD	-0.0393792	0.831214	0.880237	-0.150669	1
Endothelial	NR2C1	BD	-0.256257	NA	1	0	1
Endothelial	NR4A1	BD	0.110434	0.875659	0.736934	0.335917	1
Endothelial	NUP107	BD	0.502706	1.24762	0.966421	0.042098	1
Endothelial	OAS1	BD	-0.360044	0.683425	0.620874	-0.494612	1
Endothelial	OAS2	BD	-0.0688951	1.03993	0.863384	-0.172068	1
Endothelial	OASL	BD	-0.05617	0.951509	1	0	1
Endothelial	P2RX4	BD	-0.261834	0.555613	0.642606	-0.464059	1
Endothelial	P3H3	BD	-0.224505	0.836135	1	0	1
Endothelial	PA2G4	BD	-0.16931	2.02206	1	0	1
Endothelial	PAN2	BD	0.32058	0.606591	0.683671	0.407459	1
Endothelial	PARPBP	BD	0.293668	1.84621	0.832092	0.212019	1
Endothelial	PHB2	BD	0.151051	0.558053	0.644094	0.461983	1
Endothelial	PHC1	BD	0.504312	0.922377	0.609519	0.51076	1
Endothelial	PMEL	BD	0.118464	0.647791	1	0	1
Endothelial	POLR3B	BD	0.439281	NA	0.664955	0.433082	1
Endothelial	PPP1CC	BD	-0.161202	1.30609	1	0	1
Endothelial	PPTC7	BD	-0.129263	1.95671	1	0	1
Endothelial	PTMS	BD	0.111481	1.59393	0.823936	0.222486	1
Endothelial	PTPN11	BD	-0.414787	1.71362	0.677074	-0.416459	1
Endothelial	PTPN6	BD	-0.133166	0.762879	0.860436	-0.175819	1
Endothelial	PUS7L	BD	-0.089952	1.08835	0.933659	-0.0832419	1
Endothelial	PXN	BD	0.145592	0.620743	0.76642	0.29706	1
Endothelial	PYM1	BD	0.101665	0.909237	0.912333	0.110097	1
Endothelial	RAB21	BD	0.63687	1.68007	0.643339	0.463036	1
Endothelial	RAP1B	BD	0.00425592	0.653173	1	0	1
Endothelial	RNF10	BD	0.206961	2.0578	1	0	1
Endothelial	RNF34	BD	0.570001	1.50979	0.609857	0.510278	1
Endothelial	RPLP0	BD	-0.128285	0.575215	0.816367	-0.23222	1
Endothelial	SCARB1	BD	-0.265352	1.2076	0.79112	-0.264857	1
Endothelial	SDS	BD	-0.308002	3.09711	0.74398	-0.326588	1
Endothelial	SETD1B	BD	-0.956765	NA	1	0	1
Endothelial	SINHCAF	BD	-0.183024	1.46429	0.931095	-0.0864673	1
Endothelial	SLC26A10	BD	0.686445	1.10411	0.621762	0.493355	1
Endothelial	SLC6A13	BD	0.381547	0.963495	0.680154	0.412253	1
Endothelial	SLC8B1	BD	-0.868913	3.14014	0.725314	-0.351366	1
Endothelial	SMARCC2	BD	-0.380997	0.861155	0.866023	-0.168712	1
Endothelial	SNRNP35	BD	-0.0447878	8.373	1	0	1
Endothelial	SP1	BD	-0.0042181	1.74101	1	0	1
Endothelial	SPPL3	BD	0.291269	1.34606	0.656278	0.445057	1
Endothelial	SPRYD4	BD	-0.304243	1.44738	0.775975	-0.284569	1
Endothelial	SRSF9	BD	0.0215845	0.551922	0.922133	0.0977478	1
Endothelial	STAB2	BD	-0.270602	1.05082	1	0	1
Endothelial	STAC3	BD	-0.292214	1.28546	0.794963	-0.259872	1
Endothelial	STAT2	BD	-0.828186	NA	1	0	1
Endothelial	STAT6	BD	0.320002	1.89843	0.675851	0.418132	1
Endothelial	STX2	BD	0.36562	1.43197	0.788621	0.268102	1
Endothelial	TAOK3	BD	-0.750656	NA	1	0	1
Endothelial	TAPBPL	BD	-0.340563	0.504728	0.660923	-0.43864	1
Endothelial	TBC1D15	BD	0.71016	3.33583	0.739788	0.332134	1
Endothelial	TCTN2	BD	0.602501	1.88392	0.712837	0.368049	1
Endothelial	TM7SF3	BD	-0.998771	NA	0.623114	-0.491442	1
Endothelial	TMEM116	BD	-0.407844	3.80417	0.92209	-0.0978015	1
Endothelial	TMEM233	BD	0.299477	0.562693	0.756432	0.310169	1
Endothelial	TMEM263	BD	0.0153511	0.744175	1	0	1
Endothelial	TMPO	BD	-0.225034	NA	1	0	1
Endothelial	TNFRSF1A	BD	0.375424	1.69471	0.756749	0.309753	1
Endothelial	TSPAN8	BD	-0.0537935	1.88583	1	0	1
Endothelial	UNC119B	BD	0.562234	2.92809	0.740554	0.33112	1
Endothelial	VEZT	BD	-0.765003	NA	1	0	1
Endothelial	VSIG10	BD	0.144872	0.810338	1	0	1
Endothelial	VWF	BD	-0.112505	1.11314	0.808532	-0.242321	1
Endothelial	WNK1	BD	-0.26369	0.906424	0.770168	-0.292155	1
Endothelial	YBX3	BD	0.998895	NA	1	0	1
Endothelial	YEATS4	BD	0.423762	2.02476	0.843858	0.196961	1
Endothelial	ZBTB39	BD	-0.38155	0.802305	0.627094	-0.485821	1
Endothelial	ZCCHC8	BD	0.333873	2.80432	0.767037	0.296253	1
Endothelial	ZNF740	BD	-0.0867896	1.82683	0.877103	-0.154642	1
Endothelial	A2ML1	MD	0.355754	0.9478	0.712503	0.368496	1
Endothelial	AAAS	MD	0.691293	0.877318	1	0	1
Endothelial	ABCB9	MD	-0.108494	0.203534	1	0	1
Endothelial	AC005832.4	MD	0.463388	1.39972	0.728832	0.34668	1
Endothelial	AC006511.4	MD	-0.107668	0.724421	0.910772	-0.112064	1
Endothelial	AC007406.3	MD	0.216942	0.555179	0.639548	0.46833	1
Endothelial	AC016957.2	MD	0.154789	0.43258	0.869825	0.163881	1
Endothelial	AC024257.3	MD	-0.00959053	0.496679	1	0	1
Endothelial	AC026765.2	MD	-0.23145	0.55366	0.660811	-0.438793	1
Endothelial	AC055713.1	MD	-0.103433	0.40722	0.865103	-0.169882	1
Endothelial	AC073569.2	MD	0.196638	0.905789	1	0	1
Endothelial	AC079950.1	MD	-0.234961	1.76541	1	0	1
Endothelial	AC087239.1	MD	0.107471	0.56944	0.851051	0.187778	1
Endothelial	AC090061.1	MD	-0.184091	0.680783	0.807779	-0.243292	1
Endothelial	AC092747.1	MD	0.365653	0.955462	0.618791	0.497565	1
Endothelial	AC107032.2	MD	0.0134644	0.795624	1	0	1
Endothelial	AC137767.1	MD	-0.123965	0.460048	0.692882	-0.394948	1
Endothelial	AC244131.2	MD	0.149207	0.295109	1	0	1
Endothelial	ACSS3	MD	-0.0526033	0.755281	0.906447	-0.117521	1
Endothelial	ACTR6	MD	-0.0846678	0.596995	0.839365	-0.202706	1
Endothelial	ADGRD1	MD	0.0590884	0.459847	0.89934	0.126495	1
Endothelial	ALX1	MD	-0.182831	1.15904	0.649779	-0.454069	1
Endothelial	ANKLE2	MD	-0.120908	0.347797	0.704354	-0.37945	1
Endothelial	ANKRD13A	MD	0.51475	1.15321	0.681533	0.410373	1
Endothelial	ANO2	MD	0.000179865	0.67729	1	0	1
Endothelial	APAF1	MD	0.0463629	0.653693	1	0	1
Endothelial	ARF3	MD	0.133432	1.77617	0.924677	0.0945436	1
Endothelial	ARNTL2	MD	0.377034	0.69349	0.621852	0.493228	1
Endothelial	ARPC3	MD	-0.00412184	0.503188	0.961123	-0.048744	1
Endothelial	ATF7	MD	-0.137966	0.71181	0.923876	-0.0955527	1
Endothelial	ATF7IP	MD	0.17623	0.645468	1	0	1
Endothelial	BCL2L14	MD	-0.257278	0.475769	0.616204	-0.501238	1
Endothelial	C12orf65	MD	-0.116705	0.248792	1	0	1
Endothelial	CAND1	MD	-0.425717	2.02808	0.643391	-0.462963	1
Endothelial	CCDC91	MD	0.313237	1.23823	0.713873	0.366659	1
Endothelial	CCND2	MD	-0.155139	0.64321	1	0	1
Endothelial	CCNT1	MD	0.171293	0.382376	0.632289	0.478507	1
Endothelial	CD4	MD	-0.178904	0.469895	0.687779	-0.40187	1
Endothelial	CD63	MD	-0.218868	0.890612	0.733686	-0.340226	1
Endothelial	CDK17	MD	-0.999	NA	0.854262	-0.183684	1
Endothelial	CEP290	MD	0.999	NA	1	0	1
Endothelial	CEP83	MD	-0.0180468	0.541991	0.961167	-0.048689	1
Endothelial	CLEC1B	MD	0.594539	0.97403	1	0	1
Endothelial	CLEC9A	MD	0.204389	2.25811	0.875051	0.157246	1
Endothelial	CMKLR1	MD	0.202259	0.572858	0.611626	0.507754	1
Endothelial	COQ5	MD	-0.998081	NA	0.864264	-0.170949	1
Endothelial	CRACR2A	MD	-0.111323	0.781471	0.812473	-0.237236	1
Endothelial	CRADD	MD	-0.0865123	0.698529	1	0	1
Endothelial	CRY1	MD	0.021925	0.864111	1	0	1
Endothelial	CSAD	MD	0.998892	6.78549	0.968141	0.0399403	1
Endothelial	CSRP2	MD	-0.573961	1.89196	0.73045	-0.344528	1
Endothelial	CTDSP2	MD	-0.022675	0.486552	1	0	1
Endothelial	DDX11	MD	0.99694	0.588611	1	0	1
Endothelial	DENND5B	MD	0.0576852	1.01955	0.902616	0.122357	1
Endothelial	DUSP16	MD	0.121241	0.297539	0.776312	0.284128	1
Endothelial	DYRK4	MD	-0.300649	0.604097	0.633235	-0.477179	1
Endothelial	E2F7	MD	-0.160911	0.732712	0.93381	-0.083052	1
Endothelial	EEA1	MD	-0.074453	0.84562	1	0	1
Endothelial	EIF2S3B	MD	-0.352564	0.628067	0.698087	-0.387904	1
Endothelial	EMG1	MD	0.216642	0.620532	0.721178	0.356885	1
Endothelial	EP400	MD	0.0556324	0.38855	0.779547	0.279909	1
Endothelial	EPS8	MD	0.0295723	0.896323	0.888707	0.139941	1
Endothelial	ERC1	MD	0.0365993	0.580386	0.991883	0.0101732	1
Endothelial	ERP29	MD	0.250994	2.4205	0.88463	0.145103	1
Endothelial	FBRSL1	MD	0.195331	0.70131	0.749001	0.319957	1
Endothelial	FBXO21	MD	0.0837657	0.335286	0.833109	0.210716	1
Endothelial	FBXW8	MD	0.0782516	0.468408	0.86794	0.166276	1
Endothelial	FGFR1OP2	MD	-0.393831	0.820202	0.631502	-0.479613	1
Endothelial	FMNL3	MD	0.238913	0.793689	0.700288	0.384931	1
Endothelial	FOXJ2	MD	0.287316	0.745703	0.781971	0.276751	1
Endothelial	GATC	MD	-0.17049	0.392319	0.721833	-0.35601	1
Endothelial	GIT2	MD	-0.192043	0.535272	0.735418	-0.337928	1
Endothelial	GLT8D2	MD	0.193325	0.468589	0.771816	0.29	1
Endothelial	GLTP	MD	-0.330287	1.14495	0.633758	-0.476444	1
Endothelial	GNS	MD	0.998715	NA	1	0	1
Endothelial	GOLGA3	MD	0.332387	0.783056	0.920439	0.0998807	1
Endothelial	H3F3C	MD	-0.998518	NA	1	0	1
Endothelial	HDAC7	MD	0.712629	0.650109	1	0	1
Endothelial	HECTD4	MD	0.999	NA	0.742843	0.328091	1
Endothelial	HIGD1C	MD	-0.254983	0.783188	0.705899	-0.37737	1
Endothelial	HIST4H4	MD	0.996716	NA	1	0	1
Endothelial	HMGA2	MD	-0.205343	1.82449	0.752331	-0.315568	1
Endothelial	HPD	MD	0.0112165	1.51291	1	0	1
Endothelial	HRK	MD	-0.148591	0.412318	0.817088	-0.231292	1
Endothelial	IFFO1	MD	0.163726	0.64946	1	0	1
Endothelial	IKBIP	MD	0.000671588	0.63405	1	0	1
Endothelial	IKZF4	MD	-0.484206	0.873307	0.705619	-0.377747	1
Endothelial	IPO8	MD	-0.400493	0.770248	0.617456	-0.499459	1
Endothelial	IRAK3	MD	-0.110458	0.600761	1	0	1
Endothelial	IRAK4	MD	0.327827	NA	0.638427	0.4699	1
Endothelial	KCTD10	MD	-0.220353	0.978317	0.702734	-0.381632	1
Endothelial	KDM5A	MD	-0.349741	0.639219	1	0	1
Endothelial	KITLG	MD	0.271716	0.75629	0.789959	0.266364	1
Endothelial	KLRC1	MD	0.950443	3.05506	1	0	1
Endothelial	KLRC4-KLRK1	MD	-0.334618	0.704015	0.67036	-0.425654	1
Endothelial	KLRD1	MD	-0.199255	1.24654	1	0	1
Endothelial	KLRF1	MD	0.998499	1.37907	0.715295	0.364754	1
Endothelial	KMT2D	MD	-0.0609582	1.0973	0.942681	-0.0719005	1
Endothelial	KRAS	MD	0.116996	1.0606	0.865238	0.16971	1
Endothelial	KRR1	MD	0.0525511	0.987379	1	0	1
Endothelial	KRT8	MD	-0.0267964	0.629528	1	0	1
Endothelial	LARP4	MD	0.179914	1.4197	0.750797	0.317589	1
Endothelial	LIN7A	MD	-0.248245	1.17249	0.745994	-0.323926	1
Endothelial	LINC02384	MD	0.328599	0.877756	0.900864	0.12457	1
Endothelial	LINC02388	MD	0.513171	1.13491	1	0	1
Endothelial	LRMP	MD	-0.0782097	0.482894	0.868882	-0.165078	1
Endothelial	LTBR	MD	-0.118419	0.461786	0.785726	-0.271864	1
Endothelial	LYZ	MD	0.351627	1.11289	1	0	1
Endothelial	MAGOHB	MD	0.197328	0.727702	0.710251	0.371518	1
Endothelial	2009-03-01	MD	0.222205	0.637473	0.772509	0.289095	1
Endothelial	MARS	MD	-0.998043	NA	1	0	1
Endothelial	MDM1	MD	-0.185754	0.440576	0.762892	-0.301685	1
Endothelial	METAP2	MD	0.00789219	0.715359	0.946142	0.0675523	1
Endothelial	MSI1	MD	-0.00341936	0.340028	0.99277	-0.00906123	1
Endothelial	MSRB3	MD	-0.00543368	0.579868	1	0	1
Endothelial	MYL6	MD	-0.400334	1.95246	0.631752	-0.479262	1
Endothelial	NFYB	MD	-0.163732	0.599052	0.932783	-0.0843439	1
Endothelial	NTN4	MD	-0.402276	1.47118	0.620282	-0.495451	1
Endothelial	NXPH4	MD	0.1812	0.600239	0.713583	0.367048	1
Endothelial	OASL	MD	0.0299442	0.671821	0.819772	0.227839	1
Endothelial	OSBPL8	MD	0.451811	1.16085	0.684853	0.40585	1
Endothelial	OVCH1	MD	0.140588	0.35365	0.698903	0.386801	1
Endothelial	P2RX4	MD	-0.0971169	0.44596	0.846965	-0.192992	1
Endothelial	PARP11	MD	-0.219538	0.639806	0.664181	-0.434148	1
Endothelial	PCED1B	MD	0.270027	0.843385	0.754084	0.313259	1
Endothelial	PDE3A	MD	0.313089	0.780184	0.725933	0.35054	1
Endothelial	PEX5	MD	0.250856	0.642398	0.829352	0.215533	1
Endothelial	PHB2	MD	0.210963	0.442202	0.664705	0.433426	1
Endothelial	PIK3C2G	MD	-0.213245	0.740744	0.86074	-0.175432	1
Endothelial	POP5	MD	-0.079722	0.56952	0.902025	-0.123103	1
Endothelial	PPFIBP1	MD	0.188689	0.681236	0.736771	0.336133	1
Endothelial	PPM1H	MD	0.0284205	0.639028	1	0	1
Endothelial	PPP1CC	MD	0.287145	0.780707	0.671097	0.424642	1
Endothelial	PRR4	MD	0.0501214	0.809922	0.915797	0.10573	1
Endothelial	PTGES3	MD	-0.352597	2.06001	0.85066	-0.188276	1
Endothelial	PTPN6	MD	0.199363	0.776492	0.78882	0.267843	1
Endothelial	PUS1	MD	0.212606	0.622642	0.674933	0.419387	1
Endothelial	PWP1	MD	-0.348737	0.82545	0.721517	-0.356432	1
Endothelial	PXMP2	MD	0.662549	1.3022	1	0	1
Endothelial	PXN	MD	-0.0925652	0.455046	0.809719	-0.240789	1
Endothelial	PYROXD1	MD	0.296947	0.609673	0.810987	0.239153	1
Endothelial	RAB35	MD	-0.017795	0.42007	0.912505	-0.10988	1
Endothelial	RAP1B	MD	0.0539191	0.507282	0.941134	0.073845	1
Endothelial	RARG	MD	-0.103063	0.907544	0.982872	-0.021468	1
Endothelial	RASSF8	MD	0.0927265	0.325977	0.773091	0.288335	1
Endothelial	RBM19	MD	0.167281	0.555323	0.853008	0.185281	1
Endothelial	RBMS2	MD	-0.127283	0.516354	0.761598	-0.303383	1
Endothelial	RBP5	MD	0.0128773	0.389775	1	0	1
Endothelial	RECQL	MD	-0.925256	0.132173	1	0	1
Endothelial	RERG	MD	-0.998514	NA	1	0	1
Endothelial	RIC8B	MD	-0.158044	1.02504	1	0	1
Endothelial	RILPL1	MD	0.993681	NA	1	0	1
Endothelial	RIMKLB	MD	0.917754	4.28907	0.714562	0.365736	1
Endothelial	RNF10	MD	0.266341	NA	1	0	1
Endothelial	RXYLT1	MD	0.155952	0.67706	1	0	1
Endothelial	SART3	MD	0.0015259	0.884786	1	0	1
Endothelial	SCARB1	MD	-0.126922	0.654466	0.768976	-0.293715	1
Endothelial	SCYL2	MD	0.289993	0.566072	0.664341	0.433927	1
Endothelial	SETD1B	MD	-0.133853	1.21593	0.781753	-0.277036	1
Endothelial	SFSWAP	MD	0.114857	0.427757	0.884465	0.145311	1
Endothelial	SHMT2	MD	0.0335544	1.6621	0.898666	0.127347	1
Endothelial	SINHCAF	MD	-0.257926	0.586649	0.644862	-0.460912	1
Endothelial	SLC2A14	MD	0.335304	1.1	1	0	1
Endothelial	SLC2A3	MD	0.208763	0.639062	0.629645	0.482227	1
Endothelial	SLC38A4	MD	0.201208	0.834584	0.701379	0.38346	1
Endothelial	SLC6A12	MD	-0.996543	NA	1	0	1
Endothelial	SLC6A13	MD	-0.995238	NA	1	0	1
Endothelial	SLC8B1	MD	-0.0469539	1.7039	0.920094	-0.100315	1
Endothelial	SLCO1B1	MD	0.451703	1.36567	0.681118	0.410937	1
Endothelial	SNRNP35	MD	0.27084	1.06475	1	0	1
Endothelial	SRSF9	MD	-0.0254953	0.48602	1	0	1
Endothelial	SSH1	MD	0.351433	1.09992	0.635216	0.474399	1
Endothelial	STK38L	MD	0.133345	0.472126	0.861113	0.174958	1
Endothelial	STX2	MD	-0.0673214	0.359455	1	0	1
Endothelial	SUOX	MD	-0.227297	0.490016	0.672961	-0.422087	1
Endothelial	TAOK3	MD	-0.391199	1.49905	0.704321	-0.379495	1
Endothelial	TAPBPL	MD	-0.997667	0.340554	1	0	1
Endothelial	TBC1D15	MD	0.265556	0.724027	1	0	1
Endothelial	TBC1D30	MD	0.993826	1.33909	0.637432	0.471292	1
Endothelial	TBX3	MD	-0.033658	0.371625	1	0	1
Endothelial	TCHP	MD	0.196724	0.752485	0.678935	0.413917	1
Endothelial	TCP11L2	MD	-0.0313506	2.55426	0.939198	-0.076278	1
Endothelial	TDG	MD	-0.0185914	0.486353	1	0	1
Endothelial	TESC	MD	-0.130442	0.382884	0.822528	-0.224295	1
Endothelial	TMCC3	MD	0.995174	NA	1	0	1
Endothelial	TMEM106C	MD	0.00476367	0.487294	0.985062	0.0187236	1
Endothelial	TMEM19	MD	-0.998429	2.50598	1	0	1
Endothelial	TMEM233	MD	-0.296279	0.700483	0.781291	-0.277636	1
Endothelial	TNFRSF1A	MD	-0.705886	NA	1	0	1
Endothelial	TNS2	MD	-0.0669578	0.43457	0.798132	-0.255766	1
Endothelial	TRAFD1	MD	0.255087	9.1238	0.738798	0.333446	1
Endothelial	TSPAN8	MD	-0.516701	0.556233	0.608211	-0.512629	1
Endothelial	VEZT	MD	-0.450441	1.7627	1	0	1
Endothelial	WASHC3	MD	0.474776	1.76749	0.665416	0.432448	1
Endothelial	WASHC4	MD	-0.972102	NA	1	0	1
Endothelial	WNK1	MD	-0.0607462	1.15015	1	0	1
Endothelial	YAF2	MD	0.033284	0.159375	1	0	1
Endothelial	YBX3	MD	0.101088	1.0086	1	0	1
Endothelial	YEATS4	MD	0.998965	6.56907	0.883477	0.146563	1
Endothelial	ZFC3H1	MD	-0.0760745	0.465071	0.762334	-0.302418	1
Endothelial	ZNF26	MD	0.993977	NA	1	0	1
Endothelial	ZNF384	MD	-0.46058	0.364173	0.76446	-0.299629	1
Endothelial	ZNF641	MD	0.207201	0.440476	1	0	1
Endothelial	ZNF740	MD	0.279724	0.602626	0.627237	0.48562	1
Endothelial	A2M	SZ	0.0450623	1.06178	0.911646	0.110963	1
Endothelial	AAAS	SZ	0.0379535	0.628957	0.808273	0.242655	1
Endothelial	AC002070.1	SZ	0.243922	0.757983	0.617571	0.499296	1
Endothelial	AC007513.1	SZ	-0.998835	NA	1	0	1
Endothelial	AC008014.1	SZ	0.106788	2.67524	0.716092	0.363687	1
Endothelial	AC008124.1	SZ	0.997882	NA	1	0	1
Endothelial	AC016152.1	SZ	-0.99752	3.14142	1	0	1
Endothelial	AC023055.1	SZ	-0.110405	0.951385	0.912009	-0.110505	1
Endothelial	AC023790.2	SZ	0.56834	1.65717	0.626061	0.487278	1
Endothelial	AC073569.2	SZ	0.244893	0.649955	1	0	1
Endothelial	AC079950.1	SZ	-0.147108	0.52053	0.644165	-0.461883	1
Endothelial	AC087239.1	SZ	0.896627	1.37164	0.756359	0.310266	1
Endothelial	AC090630.1	SZ	-0.304899	0.556322	0.641221	-0.465993	1
Endothelial	AC092747.1	SZ	-0.685002	2.93906	0.769348	-0.293228	1
Endothelial	AC131157.1	SZ	-0.999	6.24057	0.614083	-0.504254	1
Endothelial	ACACB	SZ	0.264342	1.30627	0.647896	0.456687	1
Endothelial	ACRBP	SZ	-0.193332	0.661983	0.699132	-0.386493	1
Endothelial	ACVRL1	SZ	0.0297346	1.17947	0.932957	0.0841254	1
Endothelial	ALG10B	SZ	-0.0564592	1.41006	0.911157	-0.111579	1
Endothelial	AMIGO2	SZ	-0.310561	1.09564	0.857279	-0.179839	1
Endothelial	ARF3	SZ	-0.496631	NA	1	0	1
Endothelial	ARPC3	SZ	0.0155698	0.512477	1	0	1
Endothelial	ATP23	SZ	-0.123243	1.8531	0.932534	-0.0846566	1
Endothelial	BBS10	SZ	-0.211597	1.21816	1	0	1
Endothelial	BCDIN3D	SZ	0.209695	0.617921	0.635251	0.474348	1
Endothelial	BIN2	SZ	-0.998393	NA	1	0	1
Endothelial	C12orf4	SZ	0.238688	0.509757	0.673288	0.42164	1
Endothelial	C12orf43	SZ	0.00366555	0.609742	1	0	1
Endothelial	C1R	SZ	-0.0985529	0.495606	0.785565	-0.272074	1
Endothelial	C1RL	SZ	-0.260802	0.540298	0.618958	-0.497327	1
Endothelial	CCDC38	SZ	0.121302	1.12249	0.804356	0.247714	1
Endothelial	CCDC60	SZ	0.14309	2.46109	1	0	1
Endothelial	CCDC65	SZ	0.238144	0.859889	0.758974	0.306828	1
Endothelial	CCNT1	SZ	0.07228	0.680209	1	0	1
Endothelial	CCT2	SZ	-0.0755243	0.663402	1	0	1
Endothelial	CD27	SZ	-0.169432	0.474705	0.711857	-0.369363	1
Endothelial	CD4	SZ	0.0312615	0.533609	1	0	1
Endothelial	CDK2AP1	SZ	-0.0474807	0.318436	0.809248	-0.241396	1
Endothelial	CHFR	SZ	-0.186593	2.43363	0.759289	-0.306415	1
Endothelial	CHPT1	SZ	0.998511	NA	1	0	1
Endothelial	CHST11	SZ	-0.334892	0.769249	0.702188	-0.382368	1
Endothelial	CLEC2B	SZ	-0.353247	1.2003	0.644757	-0.461057	1
Endothelial	CLEC2D	SZ	0.108167	1.22373	0.826082	0.219729	1
Endothelial	CLEC4C	SZ	-0.0723684	0.516717	0.829576	-0.215246	1
Endothelial	CLEC9A	SZ	0.19029	1.95771	0.858136	0.178747	1
Endothelial	CPSF6	SZ	0.0366914	0.46151	0.919466	0.101107	1
Endothelial	CRACR2A	SZ	-0.258204	0.5298	0.64804	-0.456486	1
Endothelial	DCTN2	SZ	-0.909363	NA	0.710538	-0.371133	1
Endothelial	DENND5B	SZ	0.0490353	0.731206	0.877675	0.153918	1
Endothelial	DEPDC4	SZ	-0.207035	0.755622	0.821565	-0.225533	1
Endothelial	DGKA	SZ	-0.720941	1.40856	1	0	1
Endothelial	DUSP16	SZ	-0.138444	0.274917	0.667449	-0.429652	1
Endothelial	DYRK4	SZ	-0.688022	0.624412	0.679823	-0.412705	1
Endothelial	E2F7	SZ	-0.108544	0.995832	0.794217	-0.260838	1
Endothelial	EEA1	SZ	-0.0830499	0.985752	1	0	1
Endothelial	EIF2S3B	SZ	0.174242	0.549826	0.643321	0.463061	1
Endothelial	EP400	SZ	-0.162042	0.428811	0.766197	-0.297353	1
Endothelial	ERGIC2	SZ	-0.258097	1.42454	0.812449	-0.237268	1
Endothelial	ETFRF1	SZ	0.357399	1.94131	1	0	1
Endothelial	ETNK1	SZ	-0.100345	0.484945	0.840032	-0.201852	1
Endothelial	FBRSL1	SZ	0.0674612	0.908905	0.856864	0.180367	1
Endothelial	FZD10	SZ	0.618094	0.520029	0.749931	0.318731	1
Endothelial	GATC	SZ	-0.0493923	0.415541	0.947973	-0.0652519	1
Endothelial	GLIPR1L2	SZ	-0.00147812	0.185605	1	0	1
Endothelial	GLT8D2	SZ	0.0453124	0.346241	0.902568	0.122418	1
Endothelial	GNS	SZ	0.307516	0.758093	0.679056	0.413752	1
Endothelial	GOLGA3	SZ	0.169444	1.22237	0.968923	0.0389592	1
Endothelial	GOLT1B	SZ	-0.332873	0.92027	0.65439	-0.447673	1
Endothelial	GPRC5A	SZ	0.201677	0.604158	0.74851	0.320605	1
Endothelial	H2AFJ	SZ	-0.0998493	0.967584	0.892256	-0.13545	1
Endothelial	HCFC2	SZ	0.0989116	0.356062	0.754665	0.312495	1
Endothelial	HEBP1	SZ	0.117072	0.55459	1	0	1
Endothelial	HIGD1C	SZ	-0.106474	0.870613	1	0	1
Endothelial	HIST4H4	SZ	0.102998	1.11555	0.797994	0.255944	1
Endothelial	HPD	SZ	-0.030853	1.46089	0.968773	-0.0391468	1
Endothelial	IGFBP6	SZ	-0.220663	0.613675	0.739963	-0.331903	1
Endothelial	IKZF4	SZ	-0.088834	1.04555	0.896395	-0.130216	1
Endothelial	ING4	SZ	0.140993	0.564584	0.761942	0.302932	1
Endothelial	INTS13	SZ	0.111295	1.61389	1	0	1
Endothelial	IRAK4	SZ	0.340884	1.11991	0.644203	0.461831	1
Endothelial	KANSL2	SZ	0.387187	0.899207	0.750982	0.317344	1
Endothelial	KCNJ8	SZ	0.107475	0.66161	0.768145	0.294803	1
Endothelial	KDM2B	SZ	-0.573517	0.528362	0.732432	-0.341892	1
Endothelial	KITLG	SZ	-0.315891	0.673127	0.752112	-0.315855	1
Endothelial	KLRC1	SZ	0.605516	1.27493	0.682782	0.40867	1
Endothelial	KLRC4-KLRK1	SZ	-0.24877	0.647976	0.699483	-0.386018	1
Endothelial	KLRD1	SZ	0.267991	1.17245	0.634933	0.474795	1
Endothelial	KMT2D	SZ	-0.616913	1.22918	0.808753	-0.242035	1
Endothelial	KMT5A	SZ	-0.138905	1.32059	1	0	1
Endothelial	LIMA1	SZ	0.677508	1.73488	0.789896	0.266446	1
Endothelial	LRMP	SZ	-0.0663465	0.840612	1	0	1
Endothelial	LTBR	SZ	0.0225025	0.529194	0.907059	0.116749	1
Endothelial	LYZ	SZ	-0.31816	0.627894	1	0	1
Endothelial	M6PR	SZ	-0.0176761	1.74058	0.931516	-0.0859376	1
Endothelial	MBD6	SZ	0.146974	0.789695	0.693578	0.394004	1
Endothelial	MCRS1	SZ	-0.783357	4.20149	0.687097	-0.402797	1
Endothelial	METAP2	SZ	-0.206565	0.574728	0.78711	-0.270065	1
Endothelial	METTL25	SZ	-0.390806	1.57842	1	0	1
Endothelial	MVK	SZ	0.33548	0.153534	1	0	1
Endothelial	MYL6	SZ	0.188334	1.68117	0.892875	0.134667	1
Endothelial	NAA25	SZ	0.339123	NA	1	0	1
Endothelial	NDUFA4L2	SZ	-0.162238	0.573667	0.684347	-0.406539	1
Endothelial	NEDD1	SZ	0.267289	1.45751	0.80806	0.24293	1
Endothelial	NOC4L	SZ	-0.998857	NA	0.802118	-0.250606	1
Endothelial	NUP107	SZ	0.209364	0.86494	0.786659	0.270652	1
Endothelial	NUP37	SZ	0.115522	2.099	0.887812	0.141073	1
Endothelial	NXPH4	SZ	0.0106831	0.962832	1	0	1
Endothelial	OASL	SZ	0.309039	1.3365	1	0	1
Endothelial	ORAI1	SZ	0.999	NA	0.702925	0.381375	1
Endothelial	OS9	SZ	-0.174316	1.49093	0.825355	-0.220663	1
Endothelial	OVCH1	SZ	-0.281106	0.451876	1	0	1
Endothelial	P2RX4	SZ	0.198909	0.672471	1	0	1
Endothelial	PAWR	SZ	0.454167	NA	1	0	1
Endothelial	PCBP2	SZ	0.00286397	0.346598	0.989122	0.013634	1
Endothelial	PDE3A	SZ	0.0236466	0.67609	0.902877	0.122028	1
Endothelial	PEX5	SZ	0.0521134	0.743408	0.851996	0.186572	1
Endothelial	PHC1	SZ	-0.278219	1.34557	0.924867	-0.0943048	1
Endothelial	PLBD1	SZ	-0.102287	0.723857	0.700512	-0.384629	1
Endothelial	POC1B	SZ	-0.175841	0.624533	0.738093	-0.334379	1
Endothelial	POLR3B	SZ	0.509795	3.88146	1	0	1
Endothelial	POP5	SZ	-0.0868552	0.500471	0.81232	-0.237435	1
Endothelial	PPTC7	SZ	0.609254	1.04539	1	0	1
Endothelial	PRKAG1	SZ	0.115871	0.491233	1	0	1
Endothelial	PTGES3	SZ	-0.32314	1.72346	0.876683	-0.155176	1
Endothelial	PTMS	SZ	-0.212158	0.654245	0.738413	-0.333956	1
Endothelial	PTPN11	SZ	-0.999	5.53609	0.778789	-0.280897	1
Endothelial	PTPN6	SZ	-0.165208	0.828155	0.624837	-0.489006	1
Endothelial	PTPRB	SZ	0.998714	NA	1	0	1
Endothelial	PWP1	SZ	0.142195	0.814979	0.876596	0.155285	1
Endothelial	PXMP2	SZ	0.14689	1.17033	0.799622	0.253837	1
Endothelial	PYROXD1	SZ	-0.497333	1.00588	0.631569	-0.47952	1
Endothelial	RAD52	SZ	-0.0867344	1.0982	0.951692	-0.0605816	1
Endothelial	RAP1B	SZ	-0.165267	0.56085	0.663485	-0.435107	1
Endothelial	RBMS2	SZ	0.122508	0.512306	1	0	1
Endothelial	RERG	SZ	-0.00742024	0.910092	0.978296	-0.0272047	1
Endothelial	RERGL	SZ	0.1482	0.622033	0.911031	0.111739	1
Endothelial	RNF10	SZ	-0.359646	1.08914	0.625153	-0.48856	1
Endothelial	RPLP0	SZ	0.211837	0.510178	0.830526	0.214027	1
Endothelial	RPS26	SZ	0.0419312	0.550198	0.902841	0.122074	1
Endothelial	RXYLT1	SZ	-0.0678868	0.638998	0.887736	-0.14117	1
Endothelial	SARNP	SZ	0.00893076	0.766211	1	0	1
Endothelial	SART3	SZ	-0.201795	0.450074	1	0	1
Endothelial	SENP1	SZ	-0.0057617	1.00387	0.979937	-0.0251476	1
Endothelial	SH2B3	SZ	0.997809	3.1405	1	0	1
Endothelial	SINHCAF	SZ	0.249245	0.631727	0.691125	0.397328	1
Endothelial	SIRT4	SZ	-0.081081	0.591254	0.710117	-0.371699	1
Endothelial	SLC26A10	SZ	0.184015	0.635998	0.818607	0.229337	1
Endothelial	SLC2A14	SZ	0.130188	0.458531	0.704864	0.378763	1
Endothelial	SLC39A5	SZ	0.434096	1.0503	0.70397	0.379966	1
Endothelial	SLCO1B1	SZ	0.0833586	1.12387	0.849604	0.189624	1
Endothelial	SMARCC2	SZ	-0.0498181	0.595384	1	0	1
Endothelial	SOCS2	SZ	-0.122371	0.690735	0.856007	-0.18146	1
Endothelial	SPATS2	SZ	-0.0125944	1.05265	1	0	1
Endothelial	SSH1	SZ	-0.231079	0.786074	0.873421	-0.159315	1
Endothelial	STAC3	SZ	-0.208378	1.83395	0.919732	-0.100771	1
Endothelial	STAT6	SZ	-0.311373	1.24032	0.912078	-0.110417	1
Endothelial	STK38L	SZ	0.320624	0.989904	1	0	1
Endothelial	STX2	SZ	0.136257	0.367917	0.73196	0.34252	1
Endothelial	SUDS3	SZ	-0.107839	0.619183	0.738345	-0.334046	1
Endothelial	SYCP3	SZ	-0.009183	0.51606	0.956159	-0.0549737	1
Endothelial	TAOK3	SZ	-0.306333	1.35252	0.840958	-0.200668	1
Endothelial	TBC1D30	SZ	-0.0775589	1.22379	1	0	1
Endothelial	TBK1	SZ	0.271751	0.918227	0.623347	0.491112	1
Endothelial	TCP11L2	SZ	-0.161152	0.995738	1	0	1
Endothelial	TM7SF3	SZ	-0.331633	0.907323	0.94837	-0.0647537	1
Endothelial	TMBIM4	SZ	0.395883	0.844	0.758964	0.306842	1
Endothelial	TMEM106C	SZ	-0.0124962	0.765256	1	0	1
Endothelial	TMEM117	SZ	-0.196465	2.05144	1	0	1
