## Supplementory Tables for "Bivariate GSA-MiXeR: A Novel Tool for Functional Genomic Analyses Implicates Diverse Neural Cell Types for Psychiatric and Neurodegenerative Disorders" (part 18 of 28)

### Sheet: ST11 (continued)
Cell Type	Gene	Trait	Local_rg	SE_Local_rg	Pvalue_Local_rg	Z-score rg	FDR p-value
Endothelial	TMEM132C	SZ	0.0169333	0.578455	1	0	1
Endothelial	TMEM19	SZ	0.109595	0.484121	1	0	1
Endothelial	TMEM233	SZ	-0.298088	0.899514	0.662372	-0.43664	1
Endothelial	TMPO	SZ	0.401946	1.07068	0.798716	0.255009	1
Endothelial	TSPAN31	SZ	-0.219322	0.978525	0.807122	-0.244141	1
Endothelial	TWF1	SZ	0.123551	0.623463	0.928477	0.0897618	1
Endothelial	UBE3B	SZ	-0.159631	0.557406	0.743924	-0.326661	1
Endothelial	UNG	SZ	-0.149591	NA	1	0	1
Endothelial	VPS29	SZ	-0.267296	0.582233	1	0	1
Endothelial	VSIG10	SZ	0.107433	0.375726	0.707206	0.375612	1
Endothelial	WASHC4	SZ	0.22168	1.88788	0.628538	0.483786	1
Endothelial	YBX3	SZ	0.0271665	0.771899	1	0	1
Endothelial	YEATS4	SZ	-0.562818	1.50459	0.647764	-0.45687	1
Endothelial	ZBTB39	SZ	-0.102287	0.668502	0.84918	-0.190165	1
Endothelial	ZDHHC17	SZ	-0.467172	0.852307	1	0	1
Endothelial	ZNF641	SZ	-0.18039	0.590855	0.849003	-0.19039	1
Endothelial	ZNF705A	SZ	0.437696	NA	0.792188	0.263471	1
Endothelial	A2ML1	AD	-0.0923115	1.16608	0.822487	-0.224348	1
Endothelial	AC005832.4	AD	0.210763	1.89021	1	0	1
Endothelial	AC005833.1	AD	0.41282	2.15462	0.706506	0.376552	1
Endothelial	AC007513.1	AD	0.620423	1.53887	0.70805	0.374477	1
Endothelial	AC008014.1	AD	0.193133	0.85176	0.859695	0.176763	1
Endothelial	AC023055.1	AD	0.527863	1.93675	0.755453	0.311458	1
Endothelial	AC023790.2	AD	-0.748248	2.43828	0.65284	-0.449821	1
Endothelial	AC092747.1	AD	0.758747	2.53601	0.890644	0.13749	1
Endothelial	AC107032.2	AD	0.277441	0.589271	0.736553	0.336422	1
Endothelial	AC131157.1	AD	0.981915	41.7682	1	0	1
Endothelial	AC137767.1	AD	0.289348	0.281528	1	0	1
Endothelial	AC139768.1	AD	0.328667	1.05746	0.85441	0.183494	1
Endothelial	AC244131.2	AD	0.0671528	0.615996	0.879173	0.152018	1
Endothelial	ACACB	AD	0.399403	1.80616	0.852289	0.186199	1
Endothelial	ACADS	AD	-0.150319	0.963943	1	0	1
Endothelial	ACRBP	AD	-0.113929	0.543601	0.741971	-0.329245	1
Endothelial	ACTR6	AD	-0.225282	0.691287	0.641906	-0.465036	1
Endothelial	ALG10B	AD	0.260407	3.66471	1	0	1
Endothelial	AMIGO2	AD	0.184757	1.10993	0.802569	0.250024	1
Endothelial	ANO6	AD	0.343111	1.10998	0.772394	0.289245	1
Endothelial	APPL2	AD	-0.137201	0.784036	0.751317	-0.316903	1
Endothelial	ARHGDIB	AD	-0.159982	1.58208	0.888033	-0.140794	1
Endothelial	ATF7	AD	0.421033	1.37814	0.75801	0.308096	1
Endothelial	ATF7	AD	0.541432	0.736353	1	0	1
Endothelial	ATP6V0A2	AD	-0.126793	0.445141	0.725499	-0.35112	1
Endothelial	AVPR1A	AD	0.919465	4.38627	0.81055	0.239716	1
Endothelial	BCL2L14	AD	0.137948	1.28684	0.879987	0.150986	1
Endothelial	BICD1	AD	0.145245	0.631988	0.904622	0.119825	1
Endothelial	BIN2	AD	-0.985632	NA	1	0	1
Endothelial	C12orf42	AD	-0.279562	1.99771	1	0	1
Endothelial	C12orf43	AD	-0.124137	0.52034	0.745896	-0.324055	1
Endothelial	C12orf57	AD	-0.142682	0.479895	0.698741	-0.38702	1
Endothelial	C12orf60	AD	0.521094	1.2864	0.701733	0.382982	1
Endothelial	C12orf65	AD	-0.393161	0.259675	0.948539	-0.0645411	1
Endothelial	C1R	AD	0.11886	0.537471	0.817247	0.231087	1
Endothelial	C1S	AD	-0.998755	NA	1	0	1
Endothelial	CACNA1C	AD	-0.209837	1.19086	0.834886	-0.20844	1
Endothelial	CAPRIN2	AD	0.385451	1.3218	0.637922	0.470606	1
Endothelial	CCND2	AD	-0.104158	1.19957	1	0	1
Endothelial	CCT2	AD	-0.208406	0.823272	1	0	1
Endothelial	CD4	AD	-0.0907791	0.553878	0.868212	-0.16593	1
Endothelial	CD63	AD	0.0358821	1.07884	0.891333	0.136618	1
Endothelial	CDK17	AD	0.398302	3.07346	0.896023	0.130687	1
Endothelial	CDK2	AD	0.591483	1.07404	0.615176	0.502699	1
Endothelial	CDK4	AD	0.00814654	1.07394	0.951871	0.0603569	1
Endothelial	CDKN1B	AD	-0.0225369	0.908529	0.935896	-0.0804289	1
Endothelial	CEP83	AD	-0.104838	0.59766	0.861051	-0.175036	1
Endothelial	CERS5	AD	0.221978	0.721717	1	0	1
Endothelial	CHD4	AD	-0.181598	0.616053	0.849615	-0.189609	1
Endothelial	CHFR	AD	-0.10483	1.8047	0.829386	-0.21549	1
Endothelial	CHST11	AD	0.226875	0.917784	0.678179	0.414949	1
Endothelial	CLEC1B	AD	0.0374946	0.681666	0.931236	0.0862903	1
Endothelial	CLEC2D	AD	0.375374	0.913434	0.721697	0.356191	1
Endothelial	CLEC4A	AD	-0.25109	2.51215	0.766024	-0.29758	1
Endothelial	CLEC4C	AD	-0.0398913	0.852239	0.926296	-0.0925054	1
Endothelial	CLEC4E	AD	-0.161872	0.945663	0.871261	-0.162057	1
Endothelial	CMKLR1	AD	-0.183325	0.579864	0.692505	-0.395457	1
Endothelial	CNOT2	AD	-0.187746	1.05308	0.896929	-0.129542	1
Endothelial	COQ10A	AD	0.229096	1.29042	1	0	1
Endothelial	CPM	AD	0.0273692	0.594169	1	0	1
Endothelial	CPSF6	AD	0.157117	0.571685	0.691486	0.396839	1
Endothelial	CRY1	AD	-0.192751	1.0833	0.72069	-0.357537	1
Endothelial	CS	AD	0.289053	1.06476	0.767438	0.295728	1
Endothelial	DAZAP2	AD	0.101573	0.603722	1	0	1
Endothelial	DCN	AD	-0.653453	2.18372	0.747199	-0.322335	1
Endothelial	DCTN2	AD	-0.999	NA	0.671227	-0.424465	1
Endothelial	DENR	AD	-0.0389639	0.627014	1	0	1
Endothelial	DEPDC4	AD	-0.493107	1.16649	0.693021	-0.394759	1
Endothelial	DRAM1	AD	0.029732	0.880084	1	0	1
Endothelial	DUSP16	AD	-0.180084	0.685033	1	0	1
Endothelial	DYRK4	AD	-0.466526	0.734376	0.629938	-0.481814	1
Endothelial	EMG1	AD	0.0355595	0.544645	1	0	1
Endothelial	ERC1	AD	-0.0228661	0.582687	0.992154	-0.00983392	1
Endothelial	ERP29	AD	0.252131	3.0943	0.886085	0.14326	1
Endothelial	ESYT1	AD	-0.00173546	0.551972	1	0	1
Endothelial	ETFBKMT	AD	-0.25975	0.6143	0.723276	-0.354084	1
Endothelial	ETV6	AD	-0.131136	1.26258	1	0	1
Endothelial	FAM186A	AD	0.704009	NA	0.708469	0.373913	1
Endothelial	FGD4	AD	0.114606	1.08756	1	0	1
Endothelial	FGFR1OP2	AD	0.372906	1.56663	0.710933	0.370603	1
Endothelial	FZD10	AD	0.259492	0.507774	0.649551	0.454386	1
Endothelial	GATC	AD	0.163987	0.445024	0.800117	0.253195	1
Endothelial	GAU1	AD	-0.189876	1.23251	1	0	1
Endothelial	GCN1	AD	0.206989	0.666348	0.675688	0.418355	1
Endothelial	GDF11	AD	-0.184149	1.2543	0.811172	-0.238914	1
Endothelial	GLIPR1L1	AD	-0.346434	0.910049	0.784485	-0.273479	1
Endothelial	GNPTAB	AD	-0.24154	0.524148	0.791	-0.265012	1
Endothelial	GPRC5A	AD	-0.162402	0.624549	0.858337	-0.178491	1
Endothelial	GRASP	AD	-0.208988	0.501073	0.644775	-0.461033	1
Endothelial	GXYLT1	AD	-0.0959489	2.78335	1	0	1
Endothelial	H2AFJ	AD	-0.0981849	1.10551	0.885031	-0.144594	1
Endothelial	HCFC2	AD	-0.0305832	0.492779	0.928913	-0.0892122	1
Endothelial	HDAC7	AD	0.349382	0.81244	0.619072	0.497166	1
Endothelial	HEBP1	AD	-0.306918	1.12619	1	0	1
Endothelial	HIGD1C	AD	-0.0446658	1.84933	0.92738	-0.0911418	1
Endothelial	HIST4H4	AD	0.998586	0.107585	1	0	1
Endothelial	IFFO1	AD	-0.0749492	0.598932	0.827938	-0.217347	1
Endothelial	IKZF4	AD	-0.187763	3.76093	1	0	1
Endothelial	ING4	AD	-0.0238806	0.635739	1	0	1
Endothelial	IRAK3	AD	-0.0673613	0.759478	1	0	1
Endothelial	ITPR2	AD	-0.226864	2.26442	1	0	1
Endothelial	KANSL2	AD	-0.832457	3.91727	1	0	1
Endothelial	KCTD10	AD	-0.284582	1.04775	0.736475	-0.336525	1
Endothelial	KDM5A	AD	0.159181	0.580717	0.751096	0.317195	1
Endothelial	KITLG	AD	0.101779	1.06936	0.830635	0.213887	1
Endothelial	KRT8	AD	-0.0734894	0.644869	1	0	1
Endothelial	LINC02388	AD	-0.187149	NA	0.65757	-0.443271	1
Endothelial	LLPH	AD	-0.449862	1.26442	0.695672	-0.39117	1
Endothelial	LMBR1L	AD	0.999	5.71376	0.648362	0.456039	1
Endothelial	LRRC23	AD	0.0736473	0.496784	0.769927	0.292471	1
Endothelial	LTA4H	AD	-0.498814	0.694662	1	0	1
Endothelial	MED13L	AD	0.0393819	0.573124	0.875132	0.157143	1
Endothelial	MRPL42	AD	0.0222495	0.617628	0.980694	0.024199	1
Endothelial	MSI1	AD	-0.0690344	0.401171	1	0	1
Endothelial	NAA25	AD	0.486731	1.96595	0.887528	0.141432	1
Endothelial	NCAPD2	AD	-0.341951	0.940634	1	0	1
Endothelial	NCKAP5L	AD	-0.998208	NA	0.828436	-0.216708	1
Endothelial	NCOR2	AD	-0.0478203	0.735084	0.837515	-0.205073	1
Endothelial	NFE2	AD	0.417277	1.84038	1	0	1
Endothelial	NFYB	AD	-0.0377297	0.771469	1	0	1
Endothelial	NOS1	AD	0.239741	0.525244	0.759207	0.306522	1
Endothelial	NTN4	AD	0.101965	1.12317	0.869963	0.163705	1
Endothelial	NXPH4	AD	-0.571589	1.68854	0.741644	-0.329677	1
Endothelial	OAS2	AD	0.0110165	2.7764	1	0	1
Endothelial	ORAI1	AD	-0.998898	2.85385	1	0	1
Endothelial	ORMDL2	AD	0.050211	1.21117	0.895198	0.13173	1
Endothelial	P3H3	AD	0.296257	0.52352	0.620604	0.494995	1
Endothelial	PCED1B	AD	-0.329656	1.54705	1	0	1
Endothelial	PEX5	AD	0.16915	0.814806	0.835585	0.207544	1
Endothelial	PGAM5	AD	0.943575	1.68427	0.614052	0.504297	1
Endothelial	PHB2	AD	-0.0900382	0.450275	0.842378	-0.198853	1
Endothelial	PHC1	AD	-0.668517	1.91657	1	0	1
Endothelial	PHLDA1	AD	0.1222	0.543201	1	0	1
Endothelial	POC1B	AD	0.271599	1.12148	0.683668	0.407463	1
Endothelial	POLE	AD	0.0165294	0.859701	0.94246	0.0721779	1
Endothelial	PPFIBP1	AD	-0.191049	0.689608	0.816214	-0.232418	1
Endothelial	PPM1H	AD	0.171354	0.759401	0.737492	0.335177	1
Endothelial	PPP1CC	AD	-0.17134	NA	1	0	1
Endothelial	PPP1R12A	AD	-0.00666081	0.862819	1	0	1
Endothelial	PRDM4	AD	0.497508	1.7061	0.874249	0.158264	1
Endothelial	PRIM1	AD	0.1362	0.977406	0.845864	0.194398	1
Endothelial	PYROXD1	AD	0.0928189	0.881126	0.877148	0.154585	1
Endothelial	R3HDM2	AD	0.1401	0.701053	1	0	1
Endothelial	RAB35	AD	0.130367	0.517284	0.77419	0.286898	1
Endothelial	RAP1B	AD	0.0156766	0.568772	0.927729	0.0907027	1
Endothelial	RAPGEF3	AD	0.438542	0.870273	0.678937	0.413914	1
Endothelial	RARG	AD	0.249394	1.17281	0.82977	0.214997	1
Endothelial	RASSF8	AD	0.243804	0.97089	0.806882	0.244451	1
Endothelial	RASSF9	AD	-0.414519	1.25231	0.613116	-0.505631	1
Endothelial	RBP5	AD	-0.196068	0.407927	0.631328	-0.479858	1
Endothelial	REP15	AD	0.192194	0.930763	1	0	1
Endothelial	RNF10	AD	-0.0980894	0.979167	0.94106	-0.0739371	1
Endothelial	RPAP3	AD	-0.0657227	0.663097	1	0	1
Endothelial	SARNP	AD	-0.0759317	0.660106	0.936111	-0.0801593	1
Endothelial	SCAF11	AD	0.0526523	1.92188	1	0	1
Endothelial	SCARB1	AD	-0.160759	0.538842	0.751487	-0.316679	1
Endothelial	SCYL2	AD	-0.160658	0.638351	0.80372	-0.248535	1
Endothelial	SDS	AD	-0.042327	1.2252	1	0	1
Endothelial	SDSL	AD	-0.147295	0.81298	0.878437	-0.152951	1
Endothelial	SHMT2	AD	-0.223375	5.51393	0.771322	-0.290646	1
Endothelial	SINHCAF	AD	-0.227921	1.13496	0.836523	-0.206343	1
Endothelial	SIRT4	AD	-0.30437	0.640647	0.692694	-0.395202	1
Endothelial	SLC15A4	AD	0.28009	0.812726	0.61129	0.508232	1
Endothelial	SLC38A2	AD	0.185623	0.560026	0.760995	0.304174	1
Endothelial	SLC6A12	AD	0.31718	1.35444	0.635619	0.473833	1
Endothelial	SLC6A13	AD	-0.565545	1.01831	0.696444	-0.390125	1
Endothelial	SMCO2	AD	0.305116	0.928379	0.980648	0.0242559	1
Endothelial	SNRNP35	AD	-0.123515	0.768136	1	0	1
Endothelial	SOX5	AD	-0.204001	1.2516	0.735151	-0.338281	1
Endothelial	SPATS2	AD	0.957728	NA	0.728421	0.347226	1
Endothelial	SPSB2	AD	-0.0175647	0.49754	1	0	1
Endothelial	STAB2	AD	0.366982	NA	0.677942	0.415273	1
Endothelial	STAT6	AD	-0.395603	1.96914	0.920304	-0.100051	1
Endothelial	STRAP	AD	0.338311	0.766805	0.694708	0.392474	1
Endothelial	STX2	AD	-0.0921673	0.344811	1	0	1
Endothelial	SUDS3	AD	0.0929696	0.652579	1	0	1
Endothelial	SUOX	AD	-0.104356	1.08916	0.819337	-0.228397	1
Endothelial	TBX3	AD	-0.233966	0.450503	0.677646	-0.415678	1
Endothelial	TCTN2	AD	0.26681	1.12086	0.758798	0.30706	1
Endothelial	TMED2	AD	0.259121	0.475408	0.910355	0.11259	1
Endothelial	TMPO	AD	-0.623552	1.40833	0.681979	-0.409764	1
Endothelial	TNFRSF1A	AD	0.723315	NA	0.709174	0.372966	1
Endothelial	UBE3B	AD	0.0528629	0.625082	0.881899	0.148562	1
Endothelial	UNG	AD	0.403497	0.715054	0.661071	0.438435	1
Endothelial	USP15	AD	0.447982	1.13648	0.61334	0.505311	1
Endothelial	USP44	AD	0.133886	0.745434	0.826497	0.219197	1
Endothelial	VEZT	AD	0.0720024	0.562354	1	0	1
Endothelial	VPS37B	AD	-0.391585	0.697091	0.755677	-0.311162	1
Endothelial	VSIG10	AD	-0.0355074	0.501667	0.892952	-0.13457	1
Endothelial	WASHC3	AD	0.154054	2.50475	1	0	1
Endothelial	WBP11	AD	-0.502116	3.05987	0.856708	-0.180566	1
Endothelial	WNK1	AD	-0.00808109	0.670573	1	0	1
Endothelial	XPOT	AD	-0.0354271	0.69897	0.889849	-0.138495	1
Endothelial	YARS2	AD	0.0455401	0.674062	1	0	1
Endothelial	ZDHHC17	AD	0.120942	0.580162	0.849724	0.189471	1
Endothelial	ZFC3H1	AD	-0.99813	1.08698	1	0	1
Endothelial	ZNF10	AD	-0.0289916	1.84627	1	0	1
Endothelial	ZNF641	AD	-0.253047	1.606	0.915492	-0.106114	1
Endothelial	ZNF664	AD	0.191639	0.46551	1	0	1
Endothelial	ZNF705A	AD	0.257373	8.65416	0.826886	0.218698	1
Endothelial	ZNF740	AD	-0.134094	0.692061	0.810053	-0.240358	1
Endothelial	ZNF891	AD	-0.328394	2.89294	1	0	1
Endothelial	AL136962.1	MS	-0.234338	1.7555	1	0	1
Endothelial	AL355338.1	MS	-0.324112	0.67651	0.693085	-0.394671	1
Endothelial	AL512506.3	MS	-0.998885	NA	0.756354	-0.310273	1
Endothelial	ALG5	MS	-0.03071	1.71073	0.919067	-0.101609	1
Endothelial	ARGLU1	MS	0.543252	NA	1	0	1
Endothelial	ATP7B	MS	0.599371	4.912	0.88054	0.150285	1
Endothelial	BRCA2	MS	0.204017	0.980981	0.709483	0.37255	1
Endothelial	CAB39L	MS	-0.191135	4.1425	0.944626	-0.0694564	1
Endothelial	CCDC168	MS	0.999	NA	0.774649	0.2863	1
Endothelial	CDADC1	MS	-0.998979	NA	0.677939	-0.415278	1
Endothelial	CLYBL	MS	-0.124373	0.454101	0.666811	-0.430529	1
Endothelial	COG3	MS	-0.216596	1.07423	0.650429	-0.453166	1
Endothelial	COG6	MS	0.2719	0.838497	1	0	1
Endothelial	COL4A1	MS	-0.253114	0.60808	0.823524	-0.223014	1
Endothelial	DNAJC3	MS	0.846193	6.98023	0.752398	0.315479	1
Endothelial	EBPL	MS	0.139215	2.73841	1	0	1
Endothelial	EEF1AKMT1	MS	0.324176	1.90024	0.789807	0.266561	1
Endothelial	ELF1	MS	-0.244392	NA	1	0	1
Endothelial	EPSTI1	MS	-0.440458	0.784198	1	0	1
Endothelial	F10	MS	0.999	NA	0.63995	0.467768	1
Endothelial	FNDC3A	MS	-0.908278	NA	1	0	1
Endothelial	FRY	MS	-0.165272	1.07934	0.957196	-0.0536731	1
Endothelial	KATNAL1	MS	0.241752	0.925819	0.745899	0.324051	1
Endothelial	KLF5	MS	0.503915	1.27723	0.62821	0.484248	1
Endothelial	LACC1	MS	0.388449	NA	1	0	1
Endothelial	LCP1	MS	-0.133407	0.629106	1	0	1
Endothelial	LINC00284	MS	-0.994522	1.91293	1	0	1
Endothelial	LINC00346	MS	0.120415	0.734744	0.86748	0.166861	1
Endothelial	LINC00348	MS	-0.202051	0.874689	0.764369	-0.299748	1
Endothelial	LINC00571	MS	0.253944	1.41462	0.713423	0.367263	1
Endothelial	LINC00598	MS	-0.248294	12.9597	1	0	1
Endothelial	LINC02334	MS	-0.0658095	0.89002	1	0	1
Endothelial	LPAR6	MS	-0.429883	1.5172	1	0	1
Endothelial	MICU2	MS	0.186715	0.676717	0.719436	0.359213	1
Endothelial	MRPS31	MS	0.150287	NA	0.815256	0.233651	1
Endothelial	NAXD	MS	-0.299711	0.743567	0.788247	-0.268588	1
Endothelial	NEK5	MS	-0.0794434	4.09365	1	0	1
Endothelial	PHF11	MS	-0.998868	NA	0.731536	-0.343083	1
Endothelial	POMP	MS	-0.0753886	0.592933	0.966989	-0.0413853	1
Endothelial	PROSER1	MS	-0.195184	0.560913	0.726503	-0.349781	1
Endothelial	RAB20	MS	-0.0886163	0.627618	0.6158	-0.501812	1
Endothelial	RCBTB1	MS	-0.289454	1.25439	0.632329	-0.478451	1
Endothelial	RFC3	MS	-0.192509	0.786441	0.672266	-0.423039	1
Endothelial	RNF219	MS	-0.101209	1.53362	0.84203	-0.199297	1
Endothelial	RNF6	MS	0.0903694	0.647687	0.880159	0.150768	1
Endothelial	SLC46A3	MS	0.0893028	0.481088	0.853639	0.184477	1
Endothelial	SLC7A1	MS	0.0246612	0.8255	1	0	1
Endothelial	TM9SF2	MS	0.365436	1.24763	0.64135	0.465812	1
Endothelial	TMEM272	MS	0.801823	3.37981	0.665627	0.432157	1
Endothelial	TUBGCP3	MS	-0.998877	NA	0.803539	-0.24877	1
Endothelial	UFM1	MS	0.251924	2.37678	1	0	1
Endothelial	WBP4	MS	0.703267	NA	1	0	1
Endothelial	ZC3H13	MS	0.281004	0.715847	0.698661	0.387129	1
Endothelial	ZIC5	MS	0.429675	0.838311	1	0	1
Endothelial	ZMYM5	MS	0.0325853	1.20414	0.926807	0.0918623	1
Endothelial	ABCC4	PD	0.864504	2.39766	0.703669	0.380372	1
Endothelial	AL512506.3	PD	-0.0372074	0.978753	1	0	1
Endothelial	ALG5	PD	-0.278527	0.962645	0.886647	-0.142548	1
Endothelial	ATP12A	PD	-0.0187948	0.669386	0.920352	-0.0999904	1
Endothelial	CDADC1	PD	-0.244172	1.04718	0.804947	-0.24695	1
Endothelial	CLYBL	PD	-0.0303824	0.72573	1	0	1
Endothelial	DCUN1D2	PD	-0.999	NA	0.711696	-0.369579	1
Endothelial	EEF1AKMT1	PD	0.982456	10.2504	1	0	1
Endothelial	F10	PD	-0.496454	5.12975	0.642838	-0.463734	1
Endothelial	FARP1	PD	-0.0391171	0.794938	1	0	1
Endothelial	FLT1	PD	-0.41326	2.11683	1	0	1
Endothelial	GRTP1	PD	-0.338847	1.29467	0.867901	-0.166326	1
Endothelial	LAMP1	PD	-0.191161	1.0899	0.909256	-0.113977	1
Endothelial	LHFPL6	PD	0.137824	NA	1	0	1
Endothelial	LINC00393	PD	-0.04474	1.09607	0.877962	-0.153553	1
Endothelial	LNX2	PD	0.444823	1.13628	0.659241	0.440961	1
Endothelial	MICU2	PD	-0.168583	NA	1	0	1
Endothelial	MIPEP	PD	-0.0638944	0.62145	0.915462	-0.106151	1
Endothelial	MTMR6	PD	0.916165	NA	1	0	1
Endothelial	N4BP2L2	PD	0.651588	1.51264	0.634912	0.474825	1
Endothelial	NUDT15	PD	-0.998894	3.68968	0.726987	-0.349136	1
Endothelial	NUFIP1	PD	0.892918	NA	0.678211	0.414905	1
Endothelial	PAN3	PD	0.477269	0.945599	0.683436	0.407779	1
Endothelial	POLR1D	PD	-0.110507	0.864897	0.78402	-0.274084	1
Endothelial	POMP	PD	-0.332249	0.650255	0.81134	-0.238698	1
Endothelial	PROSER1	PD	0.377436	1.04045	0.697859	0.388213	1
Endothelial	RASL11A	PD	0.600197	1.36506	0.632519	0.478184	1
Endothelial	SERPINE3	PD	0.960444	NA	0.629915	0.481847	1
Endothelial	STARD13	PD	-0.0133383	1.14705	1	0	1
Endothelial	TEX30	PD	0.821381	NA	0.943049	0.0714385	1
Endothelial	TGDS	PD	0.169886	1.49611	1	0	1
Endothelial	THSD1	PD	0.999	13.9909	0.852181	0.186337	1
Endothelial	TMCO3	PD	0.730689	2.43929	0.794598	0.260344	1
Endothelial	TNFSF13B	PD	0.0571023	1.58735	1	0	1
Endothelial	UBAC2	PD	0.390584	1.17571	0.721155	0.356916	1
Endothelial	VPS36	PD	-0.999	9.41535	0.866981	-0.167495	1
Endothelial	ZMYM2	PD	-0.568121	NA	1	0	1
Endothelial	AL136962.1	BD	-0.410344	2.3305	0.853442	-0.184729	1
Endothelial	AL139383.1	BD	-0.542891	1.19761	0.637504	-0.471192	1
Endothelial	AL355001.2	BD	0.999	NA	0.770894	0.291206	1
Endothelial	ARHGEF7	BD	0.410923	1.14915	0.787928	0.269002	1
Endothelial	B3GLCT	BD	0.153468	0.436306	0.829908	0.21482	1
Endothelial	CARS2	BD	-0.780336	1.77693	0.692366	-0.395647	1
Endothelial	COL4A1	BD	-0.217747	1.20488	0.823727	-0.222754	1
Endothelial	COL4A2	BD	-0.210009	1.62827	0.892728	-0.134853	1
Endothelial	CUL4A	BD	-0.998581	1.09783	1	0	1
Endothelial	DIS3	BD	-0.253665	1.31876	0.84282	-0.198287	1
Endothelial	DNAJC15	BD	0.912023	2.26064	1	0	1
Endothelial	EBPL	BD	0.021082	0.740201	1	0	1
Endothelial	EDNRB	BD	-0.316404	2.9065	1	0	1
Endothelial	FARP1	BD	0.351947	1.41973	0.62348	0.490924	1
Endothelial	FBXL3	BD	0.999	6.38536	0.744431	0.325992	1
Endothelial	GAS6	BD	-0.466024	0.774893	1	0	1
Endothelial	GPR183	BD	-0.000532834	1.40978	1	0	1
Endothelial	ING1	BD	0.617025	4.44738	0.687697	0.401982	1
Endothelial	KATNAL1	BD	-0.0504765	0.406202	0.825548	-0.220415	1
Endothelial	KCTD12	BD	0.437193	0.865413	0.607944	0.513011	1
Endothelial	KLF12	BD	0.193451	3.04769	0.927513	0.0909744	1
Endothelial	KPNA3	BD	-0.754632	NA	0.672647	-0.422518	1
Endothelial	LAMP1	BD	-0.298005	0.844768	0.618755	-0.497615	1
Endothelial	LATS2	BD	0.104559	6.15189	1	0	1
Endothelial	LINC00393	BD	-0.0362738	NA	1	0	1
Endothelial	LINC02341	BD	0.998797	NA	1	0	1
Endothelial	LPAR6	BD	0.712104	2.01202	0.834125	0.209414	1
Endothelial	MCF2L	BD	-0.532446	0.802365	0.622356	-0.492514	1
Endothelial	NAXD	BD	-0.538174	1.72837	0.642455	-0.464269	1
Endothelial	PCID2	BD	0.614405	3.28582	0.881448	0.149134	1
Endothelial	PDS5B	BD	0.999	NA	0.762064	0.302772	1
Endothelial	PHF11	BD	-0.0124952	0.683093	0.954928	-0.056519	1
Endothelial	RCBTB1	BD	-0.223958	0.586703	1	0	1
Endothelial	RNF219	BD	0.260036	0.894275	1	0	1
Endothelial	TBC1D4	BD	0.521492	1.41946	0.89119	0.136799	1
Endothelial	TDRD3	BD	0.981226	12.4431	0.910744	0.112101	1
Endothelial	TEX30	BD	0.036541	0.787968	1	0	1
Endothelial	TM9SF2	BD	0.0906216	1.62187	1	0	1
Endothelial	TMEM255B	BD	-0.16022	1.17611	0.889776	-0.138588	1
Endothelial	TPTE2	BD	0.370822	1.70942	0.766971	0.296339	1
Endothelial	UBAC2	BD	0.701178	1.54296	0.610603	0.509213	1
Endothelial	UGGT2	BD	-0.999	NA	0.624114	-0.490029	1
Endothelial	XPO4	BD	0.976779	1.64425	1	0	1
Endothelial	ZMYM5	BD	0.391683	0.667189	1	0	1
Endothelial	AC001226.2	MD	-0.161525	0.552584	0.795418	-0.259282	1
Endothelial	AL139383.1	MD	0.185449	0.537011	0.719629	0.358955	1
Endothelial	AL512506.3	MD	0.25134	0.65299	0.614189	0.504103	1
Endothelial	ANKRD10	MD	0.381003	0.535631	1	0	1
Endothelial	ARGLU1	MD	0.117625	0.463206	1	0	1
Endothelial	ATP11A	MD	0.475584	0.380669	0.608648	0.512004	1
Endothelial	ATP12A	MD	-0.494451	0.830574	1	0	1
Endothelial	BORA	MD	-0.295256	0.579007	0.665119	-0.432857	1
Endothelial	CAB39L	MD	-0.999	2.29685	0.709834	-0.372079	1
Endothelial	CENPJ	MD	-0.0747038	0.800341	1	0	1
Endothelial	CLYBL	MD	0.200733	0.471826	0.725101	0.35165	1
Endothelial	COG6	MD	0.272603	0.552679	0.679558	0.413066	1
Endothelial	COL4A1	MD	-0.275205	0.569933	0.712284	-0.36879	1
Endothelial	DIS3	MD	0.209618	1.09715	0.728258	0.347444	1
Endothelial	EBPL	MD	0.17258	0.512908	0.732203	0.342196	1
Endothelial	EFNB2	MD	0.0646513	0.609357	0.875566	0.156592	1
Endothelial	ELF1	MD	-0.117421	0.511064	0.847082	-0.192842	1
Endothelial	ESD	MD	0.147516	1.32121	0.779901	0.279448	1
Endothelial	GAS6	MD	0.0198286	0.436171	0.918787	0.101962	1
Endothelial	GJB2	MD	0.376695	0.834784	0.874203	0.158322	1
Endothelial	GPR183	MD	-0.260181	0.586011	0.781702	-0.277101	1
Endothelial	KATNAL1	MD	0.145852	1.50321	1	0	1
Endothelial	LATS2	MD	0.995987	NA	1	0	1
Endothelial	LCP1	MD	-0.0173532	0.579867	0.975828	-0.0302995	1
Endothelial	LINC00346	MD	-0.0978049	0.610943	1	0	1
Endothelial	LINC00598	MD	-0.0664796	1.14367	1	0	1
Endothelial	LNX2	MD	-0.118137	0.746185	0.872222	-0.160836	1
Endothelial	MICU2	MD	0.0738801	0.453055	0.794139	0.26094	1
Endothelial	MIPEP	MD	0.594992	0.724525	1	0	1
Endothelial	MRPS31	MD	-0.201886	1.1748	0.77975	-0.279645	1
Endothelial	MTMR6	MD	-0.766971	NA	1	0	1
Endothelial	N4BP2L1	MD	0.0430305	0.52049	0.900692	0.124787	1
Endothelial	N4BP2L2	MD	-0.0327608	0.741633	1	0	1
Endothelial	NHLRC3	MD	-0.203348	0.685082	0.66636	-0.43115	1
Endothelial	NUP58	MD	-0.482904	2.7608	0.847524	-0.192279	1
Endothelial	PARP4	MD	0.18444	0.606018	1	0	1
Endothelial	PCCA	MD	-0.147601	0.844647	1	0	1
Endothelial	PCID2	MD	0.309426	1.10401	0.640163	0.467471	1
Endothelial	PDS5B	MD	-0.997801	0.740145	1	0	1
Endothelial	PHF11	MD	0.341217	0.924772	1	0	1
Endothelial	RBM26	MD	-0.0239322	0.457097	1	0	1
Endothelial	RFC3	MD	-0.0436164	0.407916	0.989916	-0.0126391	1
Endothelial	RFXAP	MD	-0.338213	0.732945	0.612205	-0.506928	1
Endothelial	RNF17	MD	0.251615	NA	1	0	1
Endothelial	RNF219	MD	0.0823894	0.521124	0.931946	0.0853961	1
Endothelial	SETDB2	MD	-0.994271	NA	1	0	1
Endothelial	SMAD9	MD	-0.00655181	0.519788	1	0	1
Endothelial	STARD13	MD	0.311043	3.92566	0.732145	0.342274	1
Endothelial	SUPT20H	MD	-0.240172	0.655881	0.610735	-0.509025	1
Endothelial	TM9SF2	MD	0.472224	0.727819	0.639617	0.468235	1
Endothelial	TNFSF13B	MD	-0.128184	0.500697	0.846995	-0.192953	1
Endothelial	TPP2	MD	0.322223	0.718886	0.67589	0.418079	1
Endothelial	TPTE2	MD	-0.269183	0.72694	0.710862	-0.370699	1
Endothelial	TRPC4	MD	-0.102388	0.517858	0.824947	-0.221187	1
Endothelial	TSC22D1	MD	-0.0654844	0.468882	0.861489	-0.174479	1
Endothelial	UBAC2	MD	0.0472703	0.511993	1	0	1
Endothelial	UGGT2	MD	0.0683724	0.475764	0.844982	0.195525	1
Endothelial	USPL1	MD	-0.0598923	0.648391	0.794082	-0.261014	1
Endothelial	VWA8	MD	0.252586	0.546256	0.628334	0.484073	1
Endothelial	WBP4	MD	0.0991643	0.490188	0.838581	0.203709	1
Endothelial	ZIC2	MD	-0.373592	0.901833	0.73635	-0.336691	1
Endothelial	ZIC5	MD	0.397403	0.610822	0.63035	0.481234	1
Endothelial	ZMYM2	MD	0.339012	0.576758	0.631016	0.480297	1
Endothelial	AL136962.1	SZ	0.998746	NA	1	0	1
Endothelial	AL138963.1	SZ	-0.0757884	1.05065	0.92341	-0.0961387	1
Endothelial	AL139383.1	SZ	-0.294415	1.0132	0.956817	-0.0541482	1
Endothelial	AL359706.1	SZ	0.336243	2.72262	0.779218	0.280338	1
Endothelial	AL512506.3	SZ	-0.859406	0.70391	1	0	1
Endothelial	ALG11	SZ	0.108716	0.737444	0.925049	0.0940754	1
Endothelial	ATP11A	SZ	0.17432	0.728677	0.834901	0.20842	1
Endothelial	ATP12A	SZ	0.153524	0.602366	0.788549	0.268195	1
Endothelial	ATP7B	SZ	0.316734	0.801008	0.753205	0.314417	1
Endothelial	BORA	SZ	0.347749	0.931923	0.936381	0.0798188	1
Endothelial	CAB39L	SZ	-0.228692	0.811318	0.741993	-0.329215	1
Endothelial	CDK8	SZ	-0.100313	0.56441	0.76777	-0.295293	1
Endothelial	CLYBL	SZ	0.298583	0.485902	0.635086	0.474581	1
Endothelial	COG6	SZ	-0.125196	0.602567	0.83793	-0.204542	1
Endothelial	CYSLTR2	SZ	0.0352211	1.23177	0.955993	0.0551822	1
Endothelial	DNAJC15	SZ	-0.207089	0.540979	1	0	1
Endothelial	DNAJC3	SZ	-0.0705332	2.13241	1	0	1
Endothelial	DOCK9	SZ	-0.141194	0.47638	0.814746	-0.234308	1
Endothelial	EBPL	SZ	0.127514	0.497333	0.794444	0.260545	1
Endothelial	EDNRB	SZ	-0.329668	0.793455	0.809936	-0.240509	1
Endothelial	EEF1AKMT1	SZ	0.310265	2.71172	1	0	1
Endothelial	ELF1	SZ	-0.0600439	0.363817	0.838514	-0.203794	1
Endothelial	FBXL3	SZ	0.100491	0.980607	0.914811	0.106973	1
Endothelial	FOXO1	SZ	-0.064093	0.473324	0.878984	-0.152257	1
Endothelial	FRY	SZ	-0.00583545	0.62662	0.984984	-0.0188204	1
Endothelial	GJB2	SZ	-0.250401	1.82954	0.724651	-0.352249	1
Endothelial	GPALPP1	SZ	-0.764108	2.37435	0.734492	-0.339156	1
Endothelial	GPR183	SZ	-0.308292	1.03541	1	0	1
Endothelial	HNRNPA1L2	SZ	-0.721235	NA	1	0	1
Endothelial	ING1	SZ	0.189236	1.15474	0.80823	0.24271	1
Endothelial	KCTD12	SZ	0.202361	0.82523	0.725672	0.350889	1
Endothelial	LHFPL6	SZ	-0.177792	0.460018	0.663443	-0.435164	1
Endothelial	LINC00348	SZ	0.10425	1.03477	0.768032	0.294951	1
Endothelial	LINC00598	SZ	0.158429	0.516697	0.670909	0.424901	1
Endothelial	MED4	SZ	0.150647	1.1517	0.949278	0.0636136	1
Endothelial	MIPEP	SZ	0.523652	2.19946	1	0	1
Endothelial	N4BP2L1	SZ	0.212687	0.67727	0.822567	0.224245	1
Endothelial	NEK3	SZ	0.216528	0.587245	0.731038	0.343745	1
Endothelial	NHLRC3	SZ	0.0605285	NA	1	0	1
Endothelial	NUDT15	SZ	-0.213851	3.20624	0.855068	-0.182656	1
Endothelial	PAN3	SZ	0.112123	0.372249	0.777971	0.281965	1
Endothelial	PARP4	SZ	0.114441	0.641481	0.837429	0.205183	1
Endothelial	PCID2	SZ	-0.245958	1.12759	1	0	1
Endothelial	PHF11	SZ	0.276209	0.560486	0.660387	0.439379	1
Endothelial	PIBF1	SZ	0.232592	0.525851	0.658653	0.441773	1
Endothelial	POLR1D	SZ	-0.131017	0.345321	0.662562	-0.436379	1
Endothelial	POMP	SZ	-0.296324	0.80586	0.705618	-0.377748	1
Endothelial	RBM26	SZ	-0.226217	0.637811	0.632117	-0.478749	1
Endothelial	RCBTB2	SZ	-0.625661	1.46302	0.713212	-0.367546	1
Endothelial	SLC7A1	SZ	-0.120984	0.725822	0.878875	-0.152396	1
Endothelial	SUPT20H	SZ	-0.300693	1.1147	0.641385	-0.465763	1
Endothelial	TBC1D4	SZ	0.485948	4.10419	0.676773	0.416871	1
Endothelial	THSD1	SZ	-0.202989	NA	1	0	1
Endothelial	TM9SF2	SZ	-0.256436	1.09676	0.708647	-0.373673	1
Endothelial	TNFRSF19	SZ	-0.245049	0.746808	0.739689	-0.332265	1
Endothelial	TNFSF13B	SZ	0.181091	0.428338	0.658345	0.4422	1
Endothelial	TRIM13	SZ	-0.0865827	1.10345	0.969438	-0.038313	1
Endothelial	TSC22D1	SZ	-0.398969	1.07994	1	0	1
Endothelial	UCHL3	SZ	0.0125549	3.20446	1	0	1
Endothelial	XPO4	SZ	0.192033	1.22035	0.856422	0.180931	1
Endothelial	ZIC2	SZ	0.99885	NA	0.857893	0.179057	1
Endothelial	ZIC5	SZ	-0.288597	0.953088	0.778586	-0.281163	1
Endothelial	ABCC4	AD	-0.260134	1.01062	0.780857	-0.278203	1
Endothelial	AL136962.1	AD	0.895558	2.07653	0.684534	0.406283	1
Endothelial	AL138963.1	AD	0.0946785	0.908856	0.834691	0.208689	1
Endothelial	AL355001.2	AD	0.179923	6.65637	0.725094	0.351659	1
Endothelial	AL355338.1	AD	-0.325986	0.847421	0.710308	-0.371442	1
Endothelial	ATP7B	AD	0.998525	5.78116	0.762068	0.302767	1
Endothelial	BORA	AD	-0.998504	NA	0.74356	-0.327143	1
Endothelial	CDADC1	AD	0.810659	0.817266	1	0	1
Endothelial	CLYBL	AD	-0.0785556	1.49924	0.959172	-0.0511921	1
Endothelial	COG6	AD	-0.13929	0.917592	1	0	1
Endothelial	DACH1	AD	-0.0311602	0.727082	1	0	1
Endothelial	DIAPH3	AD	-0.0877151	2.16305	1	0	1
Endothelial	DNAJC15	AD	-0.882307	5.23083	0.749585	-0.319187	1
Endothelial	EDNRB	AD	-0.170336	1.04049	0.756397	-0.310216	1
Endothelial	EEF1AKMT1	AD	0.998016	NA	1	0	1
Endothelial	EXOSC8	AD	0.938724	6.08669	0.857667	0.179344	1
Endothelial	FARP1	AD	0.379083	0.695422	0.673244	0.4217	1
Endothelial	FLT1	AD	-0.181617	0.991092	0.848112	-0.191528	1
Endothelial	FNDC3A	AD	0.422916	1.52652	0.632391	0.478364	1
Endothelial	FRY	AD	0.0690697	0.615243	0.831769	0.212433	1
Endothelial	GGACT	AD	-0.161593	1.96251	0.799167	-0.254425	1
Endothelial	GJB2	AD	0.551572	1.39407	0.765517	0.298244	1
Endothelial	GPALPP1	AD	-0.514044	1.75215	0.788624	-0.268098	1
Endothelial	GRTP1	AD	0.0131173	0.735288	0.980368	0.024608	1
Endothelial	HNRNPA1L2	AD	0.994299	3.39141	0.672331	0.422951	1
Endothelial	ITGBL1	AD	0.00139677	0.627846	1	0	1
Endothelial	KATNAL1	AD	0.189149	0.60663	0.673813	0.420921	1
Endothelial	KLF5	AD	0.298642	1.10394	0.889843	0.138503	1
Endothelial	LAMP1	AD	-0.0381698	0.620671	0.888218	-0.140559	1
Endothelial	LATS2	AD	0.134229	0.959652	1	0	1
Endothelial	LCP1	AD	0.165377	0.477933	0.641674	0.46536	1
Endothelial	LINC00348	AD	-0.0822914	1.83136	1	0	1
Endothelial	LINC00393	AD	0.261385	0.98105	0.789629	0.266793	1
Endothelial	LINC00457	AD	0.109265	0.688129	0.778865	0.280798	1
Endothelial	LINC00571	AD	-0.414767	1.00005	0.728076	-0.347685	1
Endothelial	LINC02334	AD	-0.0964033	1.58073	1	0	1
Endothelial	LNX2	AD	-0.192972	1.06464	1	0	1
Endothelial	LPAR6	AD	0.0701262	0.889259	0.878525	0.152839	1
Endothelial	MCF2L	AD	0.128889	0.54409	0.939617	0.0757513	1
Endothelial	MICU2	AD	0.197476	1.30269	0.856195	0.18122	1
Endothelial	MIPEP	AD	-0.0677128	0.439066	0.8724	-0.160611	1
Endothelial	MTMR6	AD	-0.132319	0.458674	1	0	1
Endothelial	N4BP2L1	AD	0.568942	1.16734	0.629285	0.482734	1
Endothelial	N4BP2L2	AD	-0.366043	1.7369	0.719125	-0.359628	1
Endothelial	NAXD	AD	-0.0316376	0.570166	0.9683	-0.0397404	1
Endothelial	NEK3	AD	0.0282326	1.24044	0.915122	0.106581	1
Endothelial	NUP58	AD	0.163225	1.06424	0.798853	0.254832	1
Endothelial	PAN3	AD	-0.0551612	0.907762	1	0	1
Endothelial	POLR1D	AD	-0.14786	0.903419	1	0	1
Endothelial	PROSER1	AD	-0.393064	0.729339	0.704734	-0.378938	1
Endothelial	RAB20	AD	0.221679	0.709285	0.899726	0.126007	1
Endothelial	RAP2A	AD	0.211816	1.23851	1	0	1
Endothelial	RBM26	AD	0.0486624	0.784704	0.740333	0.331413	1
Endothelial	RFC3	AD	0.0359725	0.783071	1	0	1
Endothelial	RGCC	AD	0.12063	0.578329	0.775721	0.284899	1
Endothelial	RNASEH2B	AD	0.106933	0.975748	1	0	1
Endothelial	RNF6	AD	0.111118	0.647795	0.822295	0.224594	1
Endothelial	SERPINE3	AD	0.250717	1.81326	0.865442	0.169451	1
Endothelial	STK24	AD	0.397654	2.10512	0.617467	0.499444	1
Endothelial	TBC1D4	AD	0.349593	1.23085	1	0	1
Endothelial	TDRD3	AD	0.999	7.45706	0.696136	0.390541	1
Endothelial	TGDS	AD	-0.141755	0.949207	0.861917	-0.173934	1
Endothelial	TMEM255B	AD	-0.516253	1.37253	0.621924	-0.493125	1
Endothelial	UGGT2	AD	0.44714	0.609869	1	0	1
Endothelial	USP12	AD	-0.453042	NA	1	0	1
Endothelial	UTP14C	AD	0.345254	4.04274	1	0	1
Endothelial	VPS36	AD	0.388681	0.717904	1	0	1
Endothelial	VWA8	AD	0.19333	1.2135	0.884769	0.144926	1
Endothelial	WBP4	AD	0.0813938	0.53262	1	0	1
Endothelial	XPO4	AD	0.590648	1.21895	0.699084	0.386558	1
Endothelial	ZC3H13	AD	-0.0590178	0.655492	1	0	1
Endothelial	ABHD4	MS	-0.0258918	0.779031	0.906841	-0.117024	1
Endothelial	ADSSL1	MS	-0.527125	3.33708	0.770963	-0.291116	1
Endothelial	AL049828.1	MS	0.0355397	0.625031	1	0	1
Endothelial	AL162171.1	MS	-0.998806	NA	1	0	1
Endothelial	AL590079.1	MS	0.262423	1.42743	1	0	1
Endothelial	ALKBH1	MS	0.998182	NA	0.762601	0.302067	1
Endothelial	ARF6	MS	-0.654956	3.84281	0.680886	-0.411255	1
Endothelial	ATG14	MS	-0.357123	1.32884	0.767581	-0.295541	1
Endothelial	ATG2B	MS	0.40207	1.26316	0.777876	0.282088	1
Endothelial	BCL2L2-PABPN1	MS	0.954502	22.9053	0.950168	0.0624953	1
Endothelial	C14orf28	MS	0.998379	0.175554	1	0	1
Endothelial	CATSPERB	MS	0.145821	1.22814	0.816614	0.231902	1
Endothelial	CCDC85C	MS	-0.30673	0.65368	0.657795	-0.442959	1
Endothelial	CCNK	MS	-0.970586	NA	0.787162	-0.269997	1
Endothelial	CHMP4A	MS	0.998962	NA	0.914181	0.107766	1
Endothelial	CIDEB	MS	-0.6798	2.32466	0.609884	-0.510239	1
Endothelial	CNIH1	MS	-0.496345	3.06537	0.744719	-0.32561	1
Endothelial	COCH	MS	0.998891	NA	1	0	1
Endothelial	COX16	MS	0.135108	0.622393	0.746831	0.32282	1
Endothelial	CPSF2	MS	-0.327234	0.975081	0.708788	-0.373484	1
Endothelial	DCAF5	MS	-0.535394	0.697637	1	0	1
Endothelial	DHRS4L2	MS	-0.999	24.914	0.950757	-0.0617567	1
Endothelial	DIO3	MS	0.208799	0.469374	0.633676	0.476559	1
Endothelial	DLST	MS	-0.472305	1.20464	0.627595	-0.485115	1
Endothelial	ESR2	MS	0.0841367	0.849545	0.879272	0.151892	1
Endothelial	FAM177A1	MS	0.0262148	0.434598	0.960108	0.0500185	1
Endothelial	FBLN5	MS	0.140642	0.731266	0.784952	0.272872	1
Endothelial	FBXO34	MS	0.874516	NA	1	0	1
Endothelial	FCF1	MS	-0.138795	0.603764	0.742243	-0.328885	1
Endothelial	FRMD6	MS	0.198656	0.711903	0.851365	0.187377	1
Endothelial	GLRX5	MS	-0.117131	0.729371	1	0	1
Endothelial	GON7	MS	0.0872906	0.760181	0.829952	0.214764	1
Endothelial	GZMB	MS	-0.0738797	1.95775	1	0	1
Endothelial	GZMH	MS	-0.47546	2.69624	0.787387	-0.269705	1
Endothelial	IFT43	MS	0.13841	1.05338	0.822188	0.224731	1
Endothelial	JDP2	MS	-0.0169494	0.941603	1	0	1
Endothelial	KIF26A	MS	0.290638	0.898412	0.687837	0.401791	1
Endothelial	KLHL28	MS	0.999	3.49046	0.616913	0.50023	1
Endothelial	KTN1	MS	-0.218467	1.19234	0.68347	-0.407733	1
Endothelial	LTBP2	MS	-0.00424707	0.709223	0.964769	-0.0441701	1
Endothelial	MAPK1IP1L	MS	0.437628	2.11508	1	0	1
Endothelial	MIS18BP1	MS	0.683916	0.667261	1	0	1
Endothelial	MLH3	MS	-0.234593	1.13703	0.87241	-0.160598	1
Endothelial	NEK9	MS	-0.62666	1.02448	0.623332	-0.491133	1
Endothelial	NFATC4	MS	0.361063	NA	1	0	1
Endothelial	NOP9	MS	-0.481178	NA	1	0	1
Endothelial	NOXRED1	MS	-0.657016	2.63768	0.66674	-0.430627	1
Endothelial	NYNRIN	MS	0.712351	3.06671	0.717301	0.362068	1
Endothelial	PAPOLA	MS	-0.998848	3.1477	0.865984	-0.168762	1
Endothelial	PCNX1	MS	-0.142407	0.829858	0.805736	-0.245931	1
Endothelial	PGF	MS	0.262098	0.848301	0.839659	0.202329	1
Endothelial	PNN	MS	-0.139251	0.913358	0.849866	-0.189289	1
Endothelial	PPP1R13B	MS	0.111756	0.566736	0.911294	0.111407	1
Endothelial	PPP1R36	MS	-0.0366366	0.969081	1	0	1
Endothelial	PSME2	MS	-0.688802	NA	0.890347	-0.137865	1
Endothelial	PTGER2	MS	0.0991779	0.854788	1	0	1
Endothelial	RBM23	MS	-0.985746	NA	0.76989	-0.292519	1
Endothelial	SCFD1	MS	0.00385714	1.46381	1	0	1
Endothelial	SDR39U1	MS	-0.971444	3.43563	0.663005	-0.435769	1
Endothelial	SEL1L	MS	-0.0840264	1.46692	1	0	1
Endothelial	SETD3	MS	-0.998194	NA	1	0	1
Endothelial	SIVA1	MS	0.99868	NA	0.871748	0.161438	1
Endothelial	SLC25A29	MS	-0.26426	0.622095	0.680796	-0.411377	1
Endothelial	SLC39A9	MS	-0.0885791	0.48213	1	0	1
Endothelial	SNW1	MS	0.999	NA	0.630605	0.480875	1
Endothelial	SOS2	MS	0.255674	1.43631	0.738114	0.334352	1
Endothelial	SSTR1	MS	0.998844	NA	0.689166	0.399987	1
Endothelial	SYNE2	MS	-0.586928	2.23058	0.708988	-0.373215	1
Endothelial	SYNE3	MS	-0.126243	0.697271	1	0	1
Endothelial	TMED10	MS	-0.469377	0.628781	1	0	1
Endothelial	TRAC	MS	0.112475	0.772598	1	0	1
Endothelial	TRAPPC6B	MS	-0.0683665	0.667133	0.824604	-0.221628	1
Endothelial	TTLL5	MS	-0.0182396	0.686726	0.931592	-0.0858418	1
Endothelial	UBR7	MS	-0.339369	0.887971	0.800641	-0.252517	1
Endothelial	VCPKMT	MS	-0.958198	NA	0.636165	-0.473068	1
Endothelial	VRK1	MS	0.998894	NA	1	0	1
Endothelial	WARS	MS	0.905472	0.22853	1	0	1
Endothelial	WDR25	MS	0.202913	0.42485	0.640933	0.466395	1
Endothelial	XRCC3	MS	-0.996135	NA	1	0	1
Endothelial	YY1	MS	-0.0277935	0.404724	0.939392	-0.0760342	1
Endothelial	ZC2HC1C	MS	-0.192126	0.46764	0.667132	-0.430087	1
Endothelial	ZC3H14	MS	0.815792	1.62417	0.86613	0.168576	1
Endothelial	ACOT1	PD	-0.323585	1.29344	0.647706	-0.456951	1
Endothelial	ACTR10	PD	0.287268	2.58501	1	0	1
Endothelial	ADSSL1	PD	-0.160113	0.882722	0.929734	-0.0881789	1
Endothelial	AREL1	PD	0.113626	0.887801	1	0	1
Endothelial	ARHGEF40	PD	-0.36003	1.70947	0.839535	-0.202489	1
Endothelial	ARMH4	PD	0.344573	2.59328	0.730489	0.344475	1
Endothelial	ATG2B	PD	0.999	NA	0.696009	0.390713	1
Endothelial	CCNK	PD	0.22313	0.65966	1	0	1
Endothelial	CDKN3	PD	-0.997933	0.389851	1	0	1
Endothelial	CGRRF1	PD	0.0724681	1.02386	1	0	1
Endothelial	CHURC1-FNTB	PD	0.203498	NA	1	0	1
Endothelial	CLEC14A	PD	0.240537	2.00507	1	0	1
Endothelial	CNIH1	PD	0.237413	0.727571	0.66347	0.435128	1
Endothelial	CRIP1	PD	0.311126	1.04301	0.614417	0.503778	1
Endothelial	DLST	PD	-0.170429	1.30586	0.849506	-0.189749	1
Endothelial	EIF2B2	PD	-0.176559	1.18595	0.853106	-0.185157	1
Endothelial	EIF2S1	PD	-0.226469	2.72935	1	0	1
Endothelial	FBXO34	PD	-0.595245	NA	1	0	1
Endothelial	FCF1	PD	0.284353	0.992165	0.803254	0.249138	1
Endothelial	FOS	PD	0.132263	1.32735	0.859232	0.177352	1
Endothelial	FOXN3	PD	-0.508907	1.59733	0.641991	-0.464917	1
Endothelial	GLRX5	PD	0.100681	2.47746	0.943828	0.0704589	1
Endothelial	GPATCH2L	PD	0.681694	1.5693	0.621791	0.493313	1
Endothelial	GPR65	PD	0.312422	0.573544	0.72088	0.357283	1
Endothelial	HNRNPC	PD	0.332517	2.22382	1	0	1
Endothelial	IGHM	PD	0.343939	1.99603	1	0	1
Endothelial	ISCA2	PD	-0.335408	0.702042	0.610708	-0.509064	1
Endothelial	KIAA0586	PD	-0.866085	10.7158	0.848559	-0.190958	1
Endothelial	KLHL28	PD	0.999	4.22763	0.613115	0.505632	1
Endothelial	LGALS3	PD	0.185033	0.543534	0.618514	0.497958	1
Endothelial	LINC01588	PD	-0.998895	NA	1	0	1
Endothelial	MAPK1IP1L	PD	-0.365038	0.565231	0.610096	-0.509936	1
Endothelial	METTL17	PD	0.880698	1.9268	0.684554	0.406257	1
Endothelial	MNAT1	PD	0.012264	0.670534	1	0	1
Endothelial	MPP5	PD	0.998749	NA	0.791492	0.264373	1
Endothelial	NAA30	PD	0.305129	2.87314	0.88916	0.139367	1
Endothelial	NUDT14	PD	0.998469	NA	1	0	1
Endothelial	OSGEP	PD	-0.282706	1.08897	0.64426	-0.46175	1
Endothelial	PAPOLA	PD	0.998894	NA	1	0	1
Endothelial	PELI2	PD	-0.908067	0.444675	1	0	1
Endothelial	PGF	PD	0.111768	0.984312	0.859385	0.177156	1
Endothelial	PPP1R36	PD	-0.379291	2.93577	0.883771	-0.14619	1
Endothelial	PRPF39	PD	-0.998847	0.428538	1	0	1
Endothelial	PSMA3	PD	0.00579265	1.44081	0.964829	0.0440947	1
Endothelial	PSMC1	PD	0.999	11.0092	0.645489	0.460038	1
Endothelial	PSMC6	PD	0.959408	NA	0.643572	0.462711	1
Endothelial	PTGDR	PD	0.999	NA	0.708549	0.373805	1
Endothelial	RHOJ	PD	-0.129243	3.95587	1	0	1
Endothelial	RIOX1	PD	0.998823	NA	0.710915	0.370627	1
Endothelial	RNASE10	PD	-0.998796	2.39278	0.706725	-0.376258	1
Endothelial	RPGRIP1	PD	0.0990809	1.84619	0.909492	0.113679	1
Endothelial	RTRAF	PD	0.999	NA	0.629656	0.482211	1
Endothelial	SAMD15	PD	-0.331384	NA	1	0	1
Endothelial	SAMD4A	PD	-0.959251	NA	1	0	1
Endothelial	SEC23A	PD	0.897499	2.20044	0.628781	0.483443	1
Endothelial	SERPINA1	PD	-0.997106	12.9887	0.707792	-0.374823	1
Endothelial	SIX4	PD	-0.00787528	0.734315	0.947831	-0.0654305	1
Endothelial	SOS2	PD	0.999	NA	0.841736	0.199674	1
Endothelial	SSTR1	PD	0.996114	0.0659042	1	0	1
Endothelial	SYNE2	PD	-0.769278	21.6247	0.747644	-0.321748	1
Endothelial	TEX22	PD	0.285668	0.723704	1	0	1
Endothelial	TMEM260	PD	0.60277	1.28811	0.640371	0.46718	1
Endothelial	TTC7B	PD	-0.0305846	0.926984	1	0	1
Endothelial	TTLL5	PD	0.256926	0.972885	0.92462	0.094616	1
Endothelial	VASH1	PD	0.275883	1.02681	0.71086	0.370701	1
Endothelial	VIPAS39	PD	-0.999	5.18405	0.633115	-0.477348	1
Endothelial	VRTN	PD	0.207377	1.78988	0.855296	0.182366	1
Endothelial	WDHD1	PD	0.057546	0.945254	0.907473	0.116226	1
Endothelial	WDR25	PD	0.49091	0.501518	1	0	1
Endothelial	ZBTB1	PD	-0.0352199	3.93477	1	0	1
Endothelial	ZFYVE26	PD	-0.109583	1.44511	0.864524	-0.170618	1
Endothelial	ACOT2	BD	-0.383178	1.26771	1	0	1
Endothelial	AK7	BD	0.212368	0.974661	1	0	1
Endothelial	AL162171.1	BD	0.26026	3.84577	0.880844	0.149899	1
Endothelial	ALKBH1	BD	0.743879	2.74692	0.61331	0.505354	1
Endothelial	ATG2B	BD	-0.298173	1.25913	0.654708	-0.447232	1
Endothelial	BAG5	BD	-0.134585	0.869437	0.757094	-0.309299	1
Endothelial	BMP4	BD	-0.0335779	NA	1	0	1
Endothelial	C14orf119	BD	-0.159065	1.91512	1	0	1
Endothelial	COX16	BD	-0.268236	1.76164	0.923261	-0.0963269	1
Endothelial	DACT1	BD	0.999	3.18859	0.61065	0.509146	1
Endothelial	DEGS2	BD	-0.331194	1.47957	0.633629	-0.476625	1
Endothelial	DIO3	BD	-0.099681	0.968929	1	0	1
Endothelial	DIO3OS	BD	0.0803173	2.09347	0.902268	0.122797	1
Endothelial	DLST	BD	0.937736	NA	0.833425	0.21031	1
Endothelial	DNAL1	BD	-0.240011	1.46161	0.795466	-0.259219	1
Endothelial	EIF2B2	BD	-0.093271	6.93289	0.989268	-0.013451	1
Endothelial	FAM181A	BD	-0.827526	4.9471	0.753101	-0.314553	1
Endothelial	FERMT2	BD	0.282425	5.6015	0.749028	0.319921	1
Endothelial	FOXN3	BD	0.552497	1.71689	1	0	1
Endothelial	FRMD6	BD	0.600603	1.63901	0.725032	0.351742	1
Endothelial	GNPNAT1	BD	0.012266	2.43424	1	0	1
Endothelial	HOMEZ	BD	0.0134423	1.22161	0.994653	0.00670102	1
Endothelial	LINC02320	BD	-0.427503	1.45148	0.624456	-0.489545	1
Endothelial	MARK3	BD	-0.245267	0.651869	0.745957	-0.323975	1
Endothelial	MLH3	BD	0.428377	NA	0.792915	0.262527	1
Endothelial	MMP14	BD	0.580194	NA	1	0	1
Endothelial	NID2	BD	0.164092	0.716176	1	0	1
Endothelial	NIN	BD	-0.00753381	2.13849	1	0	1
Endothelial	NOXRED1	BD	-0.561923	1.35792	0.823672	-0.222824	1
Endothelial	PGF	BD	0.954543	NA	0.622605	0.492162	1
Endothelial	PPP1R3E	BD	0.783465	1.07327	0.818977	0.22886	1
Endothelial	PSMC1	BD	-0.802986	NA	1	0	1
Endothelial	PYGL	BD	0.590089	2.02687	0.715127	0.364979	1
Endothelial	RBM23	BD	0.65895	1.12357	0.663997	0.434402	1
Endothelial	RIOX1	BD	-0.390633	NA	1	0	1
Endothelial	SLC25A21	BD	-0.400677	1.88399	0.617487	-0.499415	1
Endothelial	SLC25A29	BD	0.0984715	0.914988	0.861354	0.174651	1
Endothelial	SLC38A6	BD	0.998774	NA	1	0	1
Endothelial	SLC7A7	BD	0.885327	1.57328	1	0	1
Endothelial	SNAPC1	BD	0.985332	NA	0.697608	0.388552	1
Endothelial	SPTLC2	BD	-0.142154	1.24486	0.908641	-0.114753	1
Endothelial	STYX	BD	-0.998406	NA	1	0	1
Endothelial	TDP1	BD	0.117535	1.39456	0.792801	0.262675	1
Endothelial	TNFAIP2	BD	-0.296909	1.34825	0.72659	-0.349666	1
Endothelial	TRAC	BD	0.301365	0.636871	0.629185	0.482875	1
Endothelial	TTC7B	BD	0.277904	2.9581	0.894916	0.132087	1
Endothelial	WARS	BD	-0.0787423	0.763295	1	0	1
Endothelial	AC007376.2	MD	-0.0743876	0.419738	0.790414	-0.265773	1
Endothelial	AC007686.2	MD	-0.148914	0.585837	0.722312	-0.355371	1
Endothelial	AC008050.1	MD	-0.00154894	0.360228	1	0	1
Endothelial	ACTR10	MD	-0.436054	1.29548	0.635233	-0.474375	1
Endothelial	AL110292.1	MD	-0.0519254	0.523427	0.87064	-0.162846	1
Endothelial	AL136295.1	MD	-0.123627	0.689227	0.719565	-0.35904	1
Endothelial	AL136295.3	MD	0.133341	0.591195	0.819981	0.22757	1
Endothelial	AL139353.1	MD	0.0786742	0.699532	1	0	1
Endothelial	AL160313.1	MD	0.221873	0.538138	0.668847	0.427731	1
Endothelial	AL161757.4	MD	-0.204746	0.645512	0.636972	-0.471937	1
Endothelial	AL162171.1	MD	-0.665758	2.42565	0.631844	-0.479132	1
Endothelial	AL355916.3	MD	0.384136	1.29396	0.677481	0.415903	1
Endothelial	AL589743.5	MD	-0.00703851	0.78346	1	0	1
Endothelial	AL590327.1	MD	0.20195	0.811441	0.877657	0.15394	1
Endothelial	ANGEL1	MD	0.257422	0.417276	0.68351	0.407678	1
Endothelial	AREL1	MD	-0.997834	NA	1	0	1
Endothelial	ARF6	MD	-0.10215	0.578473	0.749262	-0.319612	1
Endothelial	ARID4A	MD	-0.349791	0.752699	0.736171	-0.336928	1
Endothelial	ATG14	MD	0.186722	0.71111	0.746029	0.32388	1
Endothelial	ATG2B	MD	0.0335987	0.771527	0.886755	0.142411	1
Endothelial	BAG5	MD	0.146789	0.508408	0.775591	0.285069	1
Endothelial	BAZ1A	MD	0.98522	NA	0.675723	0.418306	1
Endothelial	BCL2L2	MD	-0.563082	2.66312	0.797466	-0.256627	1
Endothelial	BRF1	MD	-0.217374	0.921468	0.79898	-0.254668	1
Endothelial	BTBD7	MD	-0.189825	0.414096	1	0	1
Endothelial	C14orf119	MD	0.144919	0.582524	0.724812	0.352035	1
Endothelial	C14orf28	MD	-0.501196	1.14493	0.655533	-0.446089	1
Endothelial	C14orf93	MD	-0.219667	0.535923	0.715687	-0.364229	1
Endothelial	CATSPERB	MD	-0.594623	NA	1	0	1
Endothelial	CHMP4A	MD	-0.330427	0.894723	0.782032	-0.276672	1
Endothelial	CNIH1	MD	0.654881	2.48403	0.792906	0.262539	1
Endothelial	COCH	MD	0.137691	0.511573	0.866015	0.168723	1
Endothelial	COX16	MD	0.192709	0.843353	0.716505	0.363134	1
Endothelial	CRIP2	MD	-0.313038	0.9548	0.66444	-0.433791	1
Endothelial	DCAF5	MD	0.292636	0.65246	1	0	1
Endothelial	DEGS2	MD	-0.193212	0.44157	0.678185	-0.41494	1
Endothelial	DGLUCY	MD	-0.0954008	0.343535	0.949421	-0.0634334	1
Endothelial	DHRS1	MD	0.172727	NA	1	0	1
Endothelial	DHRS4L2	MD	0.98664	NA	0.70562	0.377745	1
Endothelial	DHRS7	MD	0.164139	0.540615	0.98479	0.0190642	1
Endothelial	DICER1	MD	-0.155791	1.23334	1	0	1
Endothelial	DIO2	MD	0.501566	1.46896	0.656735	0.444426	1
Endothelial	DIO3	MD	-0.997029	NA	1	0	1
Endothelial	DIO3OS	MD	0.0266736	0.534722	0.897826	0.128408	1
Endothelial	DNAAF2	MD	0.413343	0.805995	0.684901	0.405784	1
Endothelial	DNAL1	MD	-0.998422	NA	1	0	1
Endothelial	EFCAB11	MD	-0.1418	0.387998	0.788597	-0.268133	1
Endothelial	EIF2B2	MD	-0.999	NA	0.810778	-0.239422	1
Endothelial	ERO1A	MD	-0.388134	0.71452	0.802406	-0.250234	1
Endothelial	ESR2	MD	0.0392355	0.580907	1	0	1
Endothelial	ESRRB	MD	-0.120915	0.434954	0.687295	-0.402529	1
Endothelial	FAM181A	MD	-0.0834365	0.688371	0.826698	-0.218939	1
Endothelial	FBLN5	MD	-0.268817	0.514328	0.620102	-0.495706	1
Endothelial	FBXO33	MD	-0.998035	NA	1	0	1
Endothelial	FITM1	MD	-0.330318	0.747913	0.768425	-0.294436	1
Endothelial	FOS	MD	-0.0366518	0.637653	1	0	1
Endothelial	FOXN3	MD	0.518813	NA	1	0	1
Endothelial	FRMD6	MD	0.0448847	1.06074	0.908865	0.114471	1
Endothelial	GCH1	MD	-0.230731	0.876539	0.682398	-0.409193	1
Endothelial	GOLGA5	MD	0.0781074	0.795306	1	0	1
Endothelial	GON7	MD	-0.121494	0.73236	0.805528	-0.246199	1
Endothelial	GPR65	MD	-0.426679	1.68873	0.744112	-0.326414	1
Endothelial	GTF2A1	MD	-0.615821	0.625545	1	0	1
Endothelial	GZMH	MD	0.27202	1.10822	0.811519	0.238467	1
Endothelial	HEATR5A	MD	0.0232835	0.646065	0.986162	0.0173446	1
Endothelial	IGHM	MD	-0.208908	0.674915	0.634157	-0.475884	1
Endothelial	IPO4	MD	0.228672	0.997432	0.826631	0.219025	1
Endothelial	JDP2	MD	-0.157128	0.798291	0.8641	-0.171157	1
Endothelial	KLHL28	MD	-0.999	NA	0.924943	-0.0942095	1
Endothelial	KTN1	MD	-0.0691146	0.574142	0.934324	-0.0824058	1
Endothelial	LGALS3	MD	-0.194532	0.705096	0.725487	-0.351135	1
Endothelial	LIN52	MD	-0.0554134	0.615838	1	0	1
Endothelial	LINC01303	MD	0.218531	0.939197	0.667682	0.429331	1
Endothelial	LINC02320	MD	0.163797	0.659556	0.968394	0.0396226	1
Endothelial	MBIP	MD	-0.227272	0.647504	0.835294	-0.207917	1
Endothelial	METTL3	MD	-0.0270378	0.439322	0.891045	-0.136982	1
Endothelial	MGAT2	MD	0.112539	0.517838	0.734687	0.338898	1
Endothelial	MIPOL1	MD	0.0894543	0.616841	0.787387	0.269705	1
Endothelial	MMP14	MD	-0.0323654	0.619069	0.880636	-0.150164	1
Endothelial	MPP5	MD	0.999	NA	0.83301	0.210842	1
Endothelial	MRPL52	MD	0.233466	0.496662	0.648989	0.455167	1
Endothelial	MTA1	MD	0.285537	0.96946	1	0	1
Endothelial	NGDN	MD	-0.0532296	0.999666	1	0	1
Endothelial	NID2	MD	-0.253228	0.915815	0.667107	-0.430122	1
Endothelial	NOP9	MD	-0.0415162	NA	0.892648	-0.134955	1
Endothelial	NOXRED1	MD	0.185565	0.538688	0.727138	0.348935	1
Endothelial	NPC2	MD	-0.241224	0.528685	0.717823	-0.36137	1
Endothelial	NRDE2	MD	0.270028	0.260042	1	0	1
Endothelial	NRL	MD	0.327169	0.998317	1	0	1
Endothelial	NUBPL	MD	-0.308047	0.562942	0.624153	-0.489973	1
Endothelial	NUDT14	MD	0.110895	1.37438	0.972914	0.0339538	1
Endothelial	PCK2	MD	0.176582	0.549139	1	0	1
Endothelial	PCNX1	MD	-0.324268	0.69825	0.655108	-0.446677	1
Endothelial	PIP4P1	MD	-0.147783	0.414789	0.663155	-0.435561	1
Endothelial	PLEKHG3	MD	-0.586023	0.663719	1	0	1
Endothelial	PNN	MD	-0.426129	NA	1	0	1
Endothelial	POLE2	MD	0.00554682	1.31156	1	0	1
Endothelial	PPP1R13B	MD	-0.212643	0.524224	0.729668	-0.345568	1
Endothelial	PPP1R36	MD	0.144094	0.523866	1	0	1
Endothelial	PPP1R3E	MD	0.0161398	0.470264	1	0	1
Endothelial	PPP2R5C	MD	-0.059083	0.546	0.843205	-0.197795	1
Endothelial	PRKCH	MD	0.254035	1.09057	1	0	1
Endothelial	PRKD1	MD	0.346074	0.527447	0.6099	0.510216	1
Endothelial	PRPF39	MD	0.998895	NA	1	0	1
Endothelial	PSMA3	MD	-0.0322359	0.662604	0.899769	-0.125953	1
Endothelial	PSMC1	MD	-0.231927	0.697851	1	0	1
Endothelial	PSME1	MD	-0.16759	0.932584	0.842907	-0.198176	1
Endothelial	PSME2	MD	-0.314033	1.08984	0.703213	-0.380986	1
Endothelial	PYGL	MD	-0.342895	1.30289	0.833003	-0.210852	1
Endothelial	RAB2B	MD	-0.228047	0.58531	0.68902	-0.400185	1
Endothelial	RABGGTA	MD	0.119251	0.994642	1	0	1
Endothelial	RALGAPA1	MD	0.0723013	1.57262	1	0	1
Endothelial	RBM23	MD	-0.148823	0.472551	0.643754	-0.462457	1
Endothelial	REC8	MD	-0.566195	4.39288	0.634897	-0.474846	1
Endothelial	RIN3	MD	-0.110665	0.657983	0.844996	-0.195507	1
Endothelial	RNASE10	MD	0.35898	0.815636	1	0	1
Endothelial	RNF212B	MD	0.110338	0.490576	0.768447	0.294407	1
Endothelial	RPGRIP1	MD	0.0877519	0.541213	0.792908	0.262537	1
Endothelial	RPS6KA5	MD	-0.0229055	0.527058	0.850542	-0.188426	1
Endothelial	RTRAF	MD	0.998723	4.07823	1	0	1
Endothelial	SAV1	MD	0.000507599	1.2963	1	0	1
Endothelial	SEC23A	MD	0.0719408	1.25847	0.727686	0.348206	1
Endothelial	SETD3	MD	0.308194	0.82643	0.610618	0.509191	1
Endothelial	SIVA1	MD	-0.522211	NA	1	0	1
Endothelial	SLC10A1	MD	0.138059	0.947113	0.641362	0.465795	1
Endothelial	SLC25A29	MD	-0.1485	0.748421	0.77704	-0.283178	1
Endothelial	SLC39A9	MD	-0.0512921	0.626202	0.863695	-0.171672	1
Endothelial	SNAPC1	MD	0.21943	1.08251	0.940753	0.0743232	1
Endothelial	SOCS4	MD	0.147646	0.885516	1	0	1
Endothelial	SRP54	MD	0.154885	0.442742	0.625356	0.488274	1
Endothelial	STRN3	MD	-0.227835	0.586323	0.641524	-0.46557	1
Endothelial	SUPT16H	MD	0.139496	0.416414	0.665864	0.431831	1
Endothelial	TC2N	MD	0.998477	NA	1	0	1
Endothelial	TDP1	MD	-0.0415476	0.309297	1	0	1
Endothelial	TEP1	MD	0.0301826	0.372616	1	0	1
Endothelial	TINF2	MD	0.243378	0.893152	0.755015	0.312033	1
Endothelial	TMEM229B	MD	-0.99846	NA	0.723341	-0.353997	1
Endothelial	TMEM260	MD	0.182078	0.577644	0.691963	0.396193	1
Endothelial	TRMT5	MD	-0.337833	1.5729	0.662003	-0.43715	1
Endothelial	TTC7B	MD	-0.0208231	0.306161	0.926315	-0.0924816	1
Endothelial	VASH1	MD	0.129505	0.414442	0.854924	0.182839	1
Endothelial	VCPKMT	MD	0.0204304	3.00655	0.936031	0.0802595	1
Endothelial	VRTN	MD	-0.0902507	0.490272	0.967715	-0.0404737	1
Endothelial	WARS	MD	0.0857054	0.38176	0.834099	0.209448	1
Endothelial	YLPM1	MD	0.115227	0.582287	0.749603	0.319163	1
Endothelial	YY1	MD	-0.0870534	0.448967	0.758249	-0.307781	1
Endothelial	ZBTB25	MD	0.380868	1.62459	0.743218	0.327595	1
Endothelial	ZFYVE21	MD	-0.43664	0.657603	0.95383	-0.0578977	1
Endothelial	ZFYVE26	MD	0.614366	11.963	1	0	1
Endothelial	ZNF219	MD	0.118979	0.584258	0.789183	0.267372	1
Endothelial	ZNF839	MD	0.0841807	0.496368	0.85893	0.177736	1
Endothelial	AC007376.2	SZ	-0.270624	0.851601	0.714328	-0.366049	1
Endothelial	ACIN1	SZ	-0.0466584	0.436913	1	0	1
Endothelial	AKT1	SZ	0.671455	1.59359	0.845959	0.194277	1
Endothelial	AL110292.1	SZ	0.328224	0.764492	0.629777	0.482041	1
Endothelial	AL160313.1	SZ	-0.240594	0.460648	0.671981	-0.42343	1
Endothelial	AL355076.2	SZ	-0.185243	0.421893	1	0	1
Endothelial	AL355916.3	SZ	0.20213	0.904277	0.861107	0.174965	1
Endothelial	AL391152.1	SZ	0.385209	0.937673	1	0	1
Endothelial	AL691403.1	SZ	-0.00113608	0.581258	1	0	1
Endothelial	AP4S1	SZ	-0.460576	1.04684	0.74905	-0.319892	1
Endothelial	AP5M1	SZ	-0.143379	0.440428	0.852465	-0.185974	1
Endothelial	AREL1	SZ	-0.446095	0.852297	0.76921	-0.293409	1
Endothelial	ARF6	SZ	0.139852	0.560864	0.788537	0.268211	1
Endothelial	ARHGEF40	SZ	-0.159843	0.795273	0.798761	-0.254951	1
Endothelial	ATG14	SZ	0.217053	0.572303	0.730631	0.344286	1
Endothelial	ATG2B	SZ	-0.229605	0.741408	0.628736	-0.483506	1
Endothelial	BMP4	SZ	-0.292685	1.70824	1	0	1
Endothelial	BRF1	SZ	-0.155613	0.665877	0.79129	-0.264635	1
Endothelial	C14orf28	SZ	0.00488191	NA	1	0	1
Endothelial	CCNK	SZ	-0.883449	NA	1	0	1
Endothelial	CHURC1-FNTB	SZ	0.33297	0.701015	0.809757	0.240739	1
Endothelial	CLEC14A	SZ	0.0454914	1.16107	0.89221	0.135509	1
Endothelial	COX16	SZ	-0.998857	NA	1	0	1
Endothelial	DACT1	SZ	0.145191	0.484204	0.757718	0.308479	1
Endothelial	DCAF11	SZ	0.296012	0.721729	0.658956	0.441355	1
Endothelial	DHRS4L2	SZ	-0.833949	7.9994	0.721548	-0.356391	1
Endothelial	DHRS7	SZ	0.222636	1.50394	1	0	1
Endothelial	DIO2	SZ	-0.827233	NA	0.830042	-0.214647	1
Endothelial	DIO3OS	SZ	-0.125912	1.2043	0.92928	-0.0887513	1
Endothelial	EFCAB11	SZ	0.344004	1.0197	0.694649	0.392554	1
Endothelial	EML1	SZ	-0.180354	0.39134	0.664708	-0.433422	1
Endothelial	ENTPD5	SZ	0.821311	NA	1	0	1
Endothelial	ESR2	SZ	0.0370307	0.504612	0.922861	0.0968305	1
Endothelial	ESRRB	SZ	0.00303526	0.486496	0.969809	0.0378476	1
Endothelial	EXOC5	SZ	-0.804339	1.42149	0.66237	-0.436644	1
Endothelial	FAM181A	SZ	0.160837	0.679617	0.731568	0.343041	1
Endothelial	FANCM	SZ	0.104232	0.454451	0.790933	0.265099	1
Endothelial	FBLN5	SZ	-0.742596	1.43674	0.944244	-0.0699368	1
Endothelial	FERMT2	SZ	0.99884	NA	1	0	1
Endothelial	FLVCR2	SZ	-0.065297	0.785377	0.870501	-0.163022	1
Endothelial	FRMD6	SZ	0.00804134	0.781838	0.942382	0.0722768	1
Endothelial	GLRX5	SZ	0.317502	1.04792	0.610983	0.508671	1
Endothelial	GMPR2	SZ	0.0293437	0.707097	0.931946	0.0853963	1
Endothelial	GOLGA5	SZ	-0.00471014	0.74606	1	0	1
Endothelial	GON7	SZ	0.00388582	0.862767	0.996142	0.00483582	1
Endothelial	GPATCH2L	SZ	0.190196	0.712455	0.787658	0.269353	1
Endothelial	GTF2A1	SZ	-0.101044	0.543821	0.83418	-0.209344	1
Endothelial	HIF1A	SZ	-0.998892	1.06805	1	0	1
Endothelial	HNRNPC	SZ	-0.244021	0.717396	1	0	1
Endothelial	HOMEZ	SZ	-0.171262	0.569438	0.92914	-0.0889272	1
Endothelial	IFI27	SZ	0.834041	0.79095	0.63964	0.468202	1
Endothelial	IGHM	SZ	0.309161	1.024	1	0	1
Endothelial	JDP2	SZ	-0.280864	0.874811	0.621281	-0.494035	1
Endothelial	KTN1	SZ	-0.20303	0.410349	0.618108	-0.498533	1
Endothelial	LIN52	SZ	0.719139	NA	1	0	1
Endothelial	LINC00640	SZ	0.269014	0.528662	0.621291	0.494022	1
Endothelial	LINC01146	SZ	-0.317933	2.25712	0.869724	-0.164009	1
Endothelial	LINC01550	SZ	0.0334722	0.49849	1	0	1
Endothelial	LINC02307	SZ	-0.212898	0.531048	0.625423	-0.488179	1
Endothelial	LRR1	SZ	-0.112177	0.84597	0.878684	-0.152638	1
Endothelial	LTB4R	SZ	0.0388607	0.801869	1	0	1
Endothelial	LTBP2	SZ	0.052207	0.653303	0.869141	0.16475	1
Endothelial	MAPK1IP1L	SZ	0.198194	0.621089	0.816862	0.231582	1
Endothelial	MBIP	SZ	-0.245656	1.14667	0.701098	-0.383839	1
Endothelial	MED6	SZ	-0.167255	0.316382	0.64096	-0.466357	1
Endothelial	MIPOL1	SZ	-0.0677967	0.898031	1	0	1
Endothelial	MLH3	SZ	0.88593	NA	0.69325	0.394448	1
Endothelial	MMP14	SZ	-0.52878	1.33436	0.662242	-0.43682	1
Endothelial	MPP5	SZ	0.999	6.23407	0.786711	0.270584	1
Endothelial	MTA1	SZ	-0.325404	1.06746	1	0	1
Endothelial	NEDD8	SZ	0.239002	0.807957	0.659259	0.440937	1
Endothelial	NFATC4	SZ	-0.0161935	1.06464	0.935822	-0.0805226	1
Endothelial	NFKBIA	SZ	0.0120084	0.398767	0.947489	0.065861	1
Endothelial	NGDN	SZ	-0.23341	1.29743	0.703263	-0.380919	1
Endothelial	NIN	SZ	-0.265621	0.634187	0.647649	-0.457031	1
Endothelial	NOXRED1	SZ	-0.168994	0.56618	0.851152	-0.187649	1
Endothelial	NRL	SZ	0.251895	0.750747	0.6657	0.432057	1
Endothelial	NUBPL	SZ	0.0891148	0.678528	1	0	1
Endothelial	OXA1L	SZ	-0.153327	0.463103	0.7403	-0.331456	1
Endothelial	PCNX1	SZ	0.0234822	0.420783	0.946057	0.0676592	1
Endothelial	PGF	SZ	-0.233185	0.640531	0.761772	-0.303155	1
Endothelial	PLEKHD1	SZ	-0.000675651	0.517655	1	0	1
Endothelial	PLEKHG3	SZ	-0.102555	0.515838	0.888465	-0.140247	1
Endothelial	PNN	SZ	-0.278316	0.984007	0.681593	-0.41029	1
Endothelial	PNP	SZ	-0.255785	0.530315	0.671082	-0.424663	1
Endothelial	PPP1R36	SZ	0.0870242	0.648043	1	0	1
Endothelial	PPP1R3E	SZ	0.0955492	0.578815	0.845064	0.195421	1
Endothelial	PPP4R3A	SZ	-0.137805	1.00507	0.91733	-0.103797	1
Endothelial	PRKCH	SZ	0.209135	0.80438	0.731881	0.342625	1
Endothelial	PRKD1	SZ	0.228617	0.510934	0.831682	0.212545	1
Endothelial	PSMC6	SZ	-0.582648	2.20888	0.644563	-0.461328	1
Endothelial	PTGER2	SZ	0.998862	2.65845	0.858578	0.178185	1
Endothelial	PYGL	SZ	-0.165883	0.475322	0.849196	-0.190144	1
Endothelial	RBM23	SZ	0.0518318	0.555032	0.852042	0.186514	1
Endothelial	RDH11	SZ	0.123365	0.93082	0.871901	0.161245	1
Endothelial	RPS6KA5	SZ	-0.594713	1.02164	1	0	1
Endothelial	SAV1	SZ	0.048979	0.622557	1	0	1
Endothelial	SCFD1	SZ	0.181044	0.604343	0.836468	0.206413	1
Endothelial	SERPINA1	SZ	-0.0403107	NA	1	0	1
Endothelial	SLC25A21	SZ	0.279623	1.43201	0.681117	0.41094	1
Endothelial	SLC25A29	SZ	-0.430899	0.767077	0.689217	-0.399917	1
Endothelial	SNW1	SZ	0.267094	0.903589	0.691759	0.396469	1
Endothelial	SOS2	SZ	0.210511	0.84693	0.816731	0.231751	1
Endothelial	SRP54	SZ	-0.102895	0.36146	0.759081	-0.306688	1
Endothelial	SUPT16H	SZ	0.0894974	0.491071	0.776971	0.283268	1
Endothelial	TEP1	SZ	-0.122793	0.414328	1	0	1
Endothelial	TMED10	SZ	0.997897	0.66108	1	0	1
Endothelial	TMED8	SZ	-0.15933	0.496847	0.758255	-0.307773	1
Endothelial	TMEM260	SZ	0.0671144	0.706528	0.803914	0.248284	1
Endothelial	TRIP11	SZ	0.286172	2.95843	1	0	1
Endothelial	TRMT5	SZ	0.241554	0.790807	0.629158	0.482912	1
Endothelial	TTLL5	SZ	0.0783638	0.618135	0.876026	0.156008	1
Endothelial	VASH1	SZ	-0.0260924	0.577928	1	0	1
Endothelial	VRTN	SZ	-0.103675	0.731353	0.834511	-0.20892	1
Endothelial	WARS	SZ	-0.22186	0.377	0.625965	-0.487415	1
Endothelial	WDR89	SZ	-0.0729298	0.582883	0.871202	-0.162133	1
Endothelial	YLPM1	SZ	0.0502901	0.55917	0.913703	0.108369	1
Endothelial	ZBTB25	SZ	-0.231467	2.21371	1	0	1
Endothelial	ZC2HC1C	SZ	0.312361	0.518512	1	0	1
Endothelial	ZFP36L1	SZ	0.0490446	1.13644	0.787513	0.269542	1
Endothelial	ZFYVE26	SZ	-0.23083	1.28684	1	0	1
Endothelial	ABHD4	AD	0.144295	0.351636	0.643273	0.463127	1
Endothelial	AC007686.2	AD	0.192087	0.678557	1	0	1
Endothelial	AC008050.1	AD	0.129337	0.452529	0.680985	0.41112	1
Endothelial	ACIN1	AD	-0.0601667	0.332905	1	0	1
Endothelial	ACOT2	AD	-0.171675	0.607451	1	0	1
Endothelial	ACTR10	AD	0.0860331	0.601411	0.801516	0.251385	1
Endothelial	AK7	AD	0.255581	1.76789	0.665565	0.432243	1
Endothelial	AL110118.2	AD	-0.155837	0.362514	0.751942	-0.316079	1
Endothelial	AL110292.1	AD	0.0749539	0.67638	0.862198	0.173576	1
Endothelial	AL589743.5	AD	0.547066	1.47714	1	0	1
Endothelial	ALKBH1	AD	0.101619	0.943041	0.823453	0.223105	1
Endothelial	ANGEL1	AD	0.160073	0.497102	0.720236	0.358144	1
Endothelial	AP5M1	AD	0.0581142	0.825892	1	0	1
Endothelial	ARHGEF40	AD	0.583351	0.839106	0.651879	0.451153	1
Endothelial	ARID4A	AD	0.998298	1.10028	1	0	1
Endothelial	BRF1	AD	-0.226541	0.52472	1	0	1
Endothelial	BTBD7	AD	-0.124324	NA	1	0	1
Endothelial	CCNK	AD	-0.998861	1.35667	1	0	1
Endothelial	CDH24	AD	0.514452	1.41984	1	0	1
Endothelial	CDKN3	AD	-0.0276116	0.328169	1	0	1
Endothelial	CHD8	AD	-0.205977	0.415701	0.647028	-0.457894	1
Endothelial	CRIP2	AD	-0.213437	0.321871	1	0	1
Endothelial	DCAF11	AD	0.000970117	0.679413	1	0	1
Endothelial	DDHD1	AD	-0.152657	0.434035	0.622725	-0.491992	1
Endothelial	DGLUCY	AD	-0.0517605	0.681991	0.866469	-0.168145	1
Endothelial	DHRS4	AD	-0.156121	0.487752	1	0	1
Endothelial	DHRS4L2	AD	-0.999	4.60184	0.62364	-0.490698	1
Endothelial	DIO2	AD	0.931355	3.74534	0.641093	0.466171	1
Endothelial	DIO3OS	AD	-0.0676463	0.507869	0.895828	-0.130934	1
Endothelial	DLST	AD	-0.18305	2.12987	0.861872	-0.173991	1
Endothelial	DNAAF2	AD	-0.0746179	0.764469	0.917063	-0.104134	1
Endothelial	EIF2B2	AD	-0.473352	2.69418	0.920072	-0.100343	1
Endothelial	ENTPD5	AD	-0.436629	1.13508	0.722029	-0.355749	1
Endothelial	ERO1A	AD	-0.0718588	0.550647	0.931732	-0.0856663	1
Endothelial	ESR2	AD	-0.333842	0.650509	0.655291	-0.446423	1
Endothelial	FAM161B	AD	0.360976	1.22429	0.648897	0.455295	1
Endothelial	FBLN5	AD	-0.308487	0.335655	1	0	1
Endothelial	FBXO33	AD	-0.850159	NA	0.72184	-0.356001	1
Endothelial	FOS	AD	-0.197565	0.847665	0.769156	-0.293479	1
Endothelial	FOXN3	AD	-0.89697	NA	1	0	1
Endothelial	FRMD6	AD	-0.262366	1.16065	0.916655	-0.104648	1
Endothelial	G2E3	AD	0.184369	0.854154	0.732369	0.341976	1
Endothelial	GCH1	AD	-0.0969718	0.652889	1	0	1
Endothelial	GLRX5	AD	-0.237324	1.2414	0.832589	-0.211382	1
Endothelial	GMPR2	AD	-0.0359445	0.970667	1	0	1
Endothelial	GNPNAT1	AD	-0.150081	NA	1	0	1
Endothelial	GON7	AD	0.185408	0.359982	0.726064	0.350366	1
Endothelial	GPR132	AD	0.105316	0.48543	0.786703	0.270595	1
Endothelial	GZMH	AD	-0.476537	0.941341	1	0	1
Endothelial	HEATR5A	AD	0.0687085	0.61694	0.87568	0.156448	1
Endothelial	HNRNPC	AD	-0.180648	0.629029	0.817886	-0.230265	1
Endothelial	IRF2BPL	AD	0.0614082	0.770858	1	0	1
Endothelial	ISCA2	AD	-0.0809921	0.688186	0.90825	-0.115246	1
Endothelial	LINC00640	AD	-0.174484	1.66853	0.826486	-0.21921	1
Endothelial	LINC00871	AD	0.576021	1.16523	0.668531	0.428165	1
Endothelial	LINC01588	AD	0.425479	0.983225	0.645757	0.459664	1
Endothelial	LINC02284	AD	-0.261727	0.795241	0.62315	-0.491392	1
Endothelial	LINC02307	AD	-0.537093	1.15161	0.631304	-0.479893	1
Endothelial	LTB4R	AD	-0.311257	0.541101	0.695192	-0.391819	1
Endothelial	LTBP2	AD	-0.0306663	0.834347	1	0	1
Endothelial	MAPK1IP1L	AD	0.0059626	0.53834	0.953568	0.0582269	1
Endothelial	MED6	AD	0.237987	1.10078	0.811748	0.238171	1
Endothelial	MGAT2	AD	-0.20401	0.668563	0.915984	-0.105494	1
Endothelial	MMP14	AD	-0.679539	NA	0.689436	-0.399621	1
Endothelial	MNAT1	AD	0.538589	0.828801	0.669946	0.426222	1
Endothelial	MRPL52	AD	0.0177072	0.451962	0.968909	0.0389768	1
Endothelial	MTA1	AD	0.606503	0.322158	1	0	1
Endothelial	NAA30	AD	0.342919	0.554247	1	0	1
Endothelial	NEDD8	AD	0.206433	0.625245	0.913472	0.10866	1
Endothelial	NEK9	AD	0.152778	1.04705	0.868438	0.165643	1
Endothelial	NEMF	AD	0.221792	0.71268	1	0	1
Endothelial	NFATC4	AD	-0.0727336	0.698321	0.892755	-0.134819	1
Endothelial	NFKBIA	AD	0.0534152	0.366804	1	0	1
Endothelial	NGDN	AD	0.251623	0.920458	0.7596	0.306007	1
Endothelial	NID2	AD	0.069196	0.829478	1	0	1
Endothelial	NOXRED1	AD	-0.196956	0.682981	0.824776	-0.221407	1
Endothelial	NUDT14	AD	0.117171	0.490839	0.717798	0.361403	1
Endothelial	OSGEP	AD	0.151679	0.374299	0.735493	0.337828	1
Endothelial	OXA1L	AD	-0.119417	0.375467	0.83071	-0.213791	1
Endothelial	PAPOLA	AD	-0.423164	1.35833	0.727005	-0.349112	1
Endothelial	PCNX1	AD	-0.206982	0.745045	0.932507	-0.0846905	1
Endothelial	PIP4P1	AD	-0.667163	0.724522	1	0	1
Endothelial	PLEKHD1	AD	-0.0735085	0.864322	1	0	1
Endothelial	PLEKHG3	AD	0.174067	0.517741	0.744648	0.325704	1
Endothelial	PPP1R3E	AD	0.0621371	0.596872	1	0	1
Endothelial	PRKD1	AD	0.412748	0.642292	0.654365	0.447707	1
Endothelial	PSME1	AD	0.128434	0.550455	0.816226	0.232402	1
Endothelial	PSME2	AD	-0.151707	0.72466	0.866626	-0.167945	1
Endothelial	PTGDR	AD	-0.129843	0.65278	1	0	1
Endothelial	RAB2B	AD	-0.243848	0.936932	0.658667	-0.441755	1
Endothelial	RAD51B	AD	-0.366443	1.29122	0.689977	-0.398887	1
Endothelial	RDH11	AD	-0.0428676	NA	0.895154	-0.131785	1
Endothelial	REC8	AD	-0.470914	1.78287	0.697658	-0.388484	1
Endothelial	RHOJ	AD	0.622655	1.22763	0.637833	0.47073	1
Endothelial	RNASE1	AD	0.228351	0.803685	0.655798	0.445722	1
Endothelial	RNASE10	AD	0.0305447	0.775354	0.8897	0.138684	1
Endothelial	RNF212B	AD	-0.105244	0.569401	1	0	1
Endothelial	SAMD15	AD	0.112405	0.445076	1	0	1
Endothelial	SEC23A	AD	0.117043	2.48537	0.745685	0.324334	1
Endothelial	SETD3	AD	-0.0589216	1.2302	1	0	1
Endothelial	SLC7A7	AD	0.111133	0.537084	0.81543	0.233426	1
Endothelial	SNW1	AD	0.3858	1.23544	0.677401	0.416012	1
Endothelial	SOS2	AD	-0.16093	0.909062	0.860063	-0.176294	1
Endothelial	SSTR1	AD	-0.148538	0.679098	0.706913	-0.376006	1
Endothelial	STRN3	AD	-0.692344	NA	1	0	1
Endothelial	STYX	AD	-0.145201	0.825701	0.809382	-0.241224	1
Endothelial	SUSD6	AD	0.966157	3.72864	0.634609	0.475249	1
Endothelial	SYNE3	AD	-0.0595599	0.896775	1	0	1
Endothelial	SYNJ2BP-COX16	AD	0.357341	4.15902	1	0	1
Endothelial	TC2N	AD	-0.050557	0.381093	1	0	1
Endothelial	TGFB3	AD	-0.919065	NA	0.736448	-0.336561	1
Endothelial	TMED10	AD	-0.188377	0.787024	0.78123	-0.277716	1
Endothelial	TNFAIP2	AD	-0.263193	0.628112	0.664672	-0.433472	1
Endothelial	TTC5	AD	-0.12904	0.553608	1	0	1
Endothelial	VASH1	AD	0.226752	0.537795	0.70767	0.374987	1
Endothelial	VCPKMT	AD	0.0473023	NA	1	0	1
Endothelial	VIPAS39	AD	0.0879286	0.585038	0.812588	0.237089	1
Endothelial	ZBTB25	AD	-0.463161	NA	1	0	1
Endothelial	ZC2HC1C	AD	0.108696	0.719131	0.843721	0.197136	1
Endothelial	ZC3H14	AD	-0.150396	0.84079	1	0	1
Endothelial	ZFYVE21	AD	0.0875585	0.669487	0.91904	0.101643	1
Endothelial	AC013394.1	MS	0.132991	0.752436	1	0	1
Endothelial	AC020687.1	MS	0.380679	0.584428	1	0	1
Endothelial	AC027020.2	MS	-0.983194	5.86165	0.646985	-0.457954	1
Endothelial	AC068722.1	MS	0.00802651	NA	1	0	1
Endothelial	ANPEP	MS	-0.0925652	0.571528	0.958157	-0.0524662	1
Endothelial	AP3S2	MS	-0.0666737	0.577172	1	0	1
Endothelial	ATP10A	MS	0.0726948	1.04649	0.852531	0.185889	1
Endothelial	BTBD1	MS	0.972287	NA	0.74724	0.32228	1
Endothelial	C15orf53	MS	0.191842	1.14913	1	0	1
Endothelial	CIB1	MS	-0.105209	0.384706	0.78675	-0.270533	1
Endothelial	CIB2	MS	-0.340242	3.91367	0.62426	-0.489822	1
Endothelial	CLK3	MS	0.9982	NA	1	0	1
Endothelial	COMMD4	MS	-0.428804	1.01112	0.665655	-0.432119	1
Endothelial	CRTC3	MS	-0.0775945	0.464059	0.974853	-0.0315223	1
Endothelial	CSNK1G1	MS	-0.0915183	NA	0.837708	-0.204827	1
Endothelial	CYFIP1	MS	0.937257	4.96364	0.778982	0.280646	1
Endothelial	DIS3L	MS	-0.989354	NA	1	0	1
Endothelial	FAM174B	MS	-0.103944	0.697936	0.794526	-0.260438	1
Endothelial	FAM98B	MS	0.0804113	1.0369	1	0	1
Endothelial	FAN1	MS	0.742645	2.1421	0.700752	0.384306	1
Endothelial	FANCI	MS	0.223759	0.635652	0.73299	0.341151	1
Endothelial	FURIN	MS	0.667801	0.844833	1	0	1
Endothelial	GOLGA6L4	MS	0.604792	4.84639	1	0	1
Endothelial	HAPLN3	MS	0.27569	0.500821	0.874227	0.158292	1
Endothelial	HERC2	MS	-0.999	3.56107	0.655261	-0.446465	1
Endothelial	HMG20A	MS	0.110393	1.32271	0.945615	0.0682146	1
Endothelial	HOMER2	MS	-0.999	6.92778	0.725863	-0.350634	1
Endothelial	ISLR	MS	0.595646	1.16253	0.767971	0.295029	1
Endothelial	KIF23	MS	0.998908	NA	0.892599	0.135016	1
Endothelial	KLF13	MS	0.393154	0.957314	0.622336	0.492543	1
Endothelial	KLHL25	MS	-0.0509964	0.762527	0.90202	-0.123111	1
Endothelial	LINC01197	MS	-0.228286	1.66913	0.891668	-0.136193	1
Endothelial	LINC02346	MS	0.0851932	1.43518	0.973424	0.0333139	1
Endothelial	LYSMD4	MS	-0.642322	1.55859	0.802736	-0.249808	1
Endothelial	MINDY2	MS	-0.941695	NA	1	0	1
Endothelial	MIR4713HG	MS	0.176548	0.701471	0.742609	0.328401	1
Endothelial	MRPL46	MS	-0.0453746	0.763251	0.88998	-0.138329	1
Endothelial	MTMR10	MS	-0.955897	2.25019	0.647646	-0.457034	1
Endothelial	MYO1E	MS	0.0340291	1.79867	0.985316	0.0184045	1
Endothelial	NIPA2	MS	0.999	NA	0.624034	0.490141	1
Endothelial	NOX5	MS	0.410257	1.00723	1	0	1
Endothelial	NR2F2	MS	-0.0575843	1.70161	0.94456	-0.0695403	1
Endothelial	OAZ2	MS	-0.436862	2.16477	0.706165	-0.377012	1
Endothelial	PIF1	MS	0.882118	NA	0.640307	0.46727	1
Endothelial	PML	MS	0.355308	2.27514	0.933484	0.0834626	1
Endothelial	PYGO1	MS	0.670518	3.60502	0.709497	0.372532	1
Endothelial	RAB27A	MS	0.398668	1.9061	0.71943	0.35922	1
Endothelial	RAMAC	MS	0.956502	4.11361	0.654885	0.446986	1
Endothelial	RBPMS2	MS	-0.220535	3.89798	1	0	1
Endothelial	RCCD1	MS	0.127397	0.321528	0.675613	0.418457	1
Endothelial	SCAPER	MS	0.275699	0.904502	0.692524	0.395432	1
Endothelial	SEC11A	MS	0.173693	2.29854	0.947114	0.0663318	1
Endothelial	SHF	MS	-0.0215549	1.1147	0.965408	-0.0433681	1
Endothelial	SMAD3	MS	0.290866	1.12525	0.705093	0.378455	1
Endothelial	SNUPN	MS	0.79795	6.51851	0.685777	0.404593	1
Endothelial	TBC1D2B	MS	0.227335	4.87363	1	0	1
Endothelial	TIPIN	MS	-0.518467	1.5407	0.62796	-0.4846	1
Endothelial	TMOD3	MS	-0.558957	3.59822	0.687752	-0.401908	1
Endothelial	USP50	MS	0.159179	0.465329	0.785603	0.272024	1
Endothelial	ZWILCH	MS	0.972496	NA	0.696172	0.390494	1
Endothelial	AC009690.1	PD	0.935561	4.98555	0.667343	0.429797	1
Endothelial	AC018618.1	PD	0.181394	0.429455	0.752683	0.315103	1
Endothelial	AC021752.1	PD	-0.0701618	1.07881	1	0	1
Endothelial	AC025271.4	PD	-0.963768	4.70641	0.731519	-0.343106	1
Endothelial	AC069368.1	PD	-0.130962	1.08663	0.909332	-0.113881	1
Endothelial	AC104041.1	PD	0.146575	0.822288	1	0	1
Endothelial	AEN	PD	0.0561045	0.631818	1	0	1
Endothelial	B2M	PD	-0.181273	NA	0.78294	-0.27549	1
Endothelial	C15orf40	PD	0.910469	5.44173	0.76666	0.296746	1
Endothelial	C2CD4B	PD	0.0369259	0.860551	1	0	1
Endothelial	CFAP161	PD	-0.999	NA	0.750664	-0.317764	1
Endothelial	CGNL1	PD	0.999	3.32415	0.647666	0.457007	1
Endothelial	CHSY1	PD	-0.224334	1.40494	0.627962	-0.484597	1
Endothelial	CLK3	PD	-0.541057	0.716794	0.618088	-0.498562	1
Endothelial	CSNK1G1	PD	-0.00662273	0.626599	1	0	1
Endothelial	CSPG4	PD	0.998823	NA	1	0	1
Endothelial	CTDSPL2	PD	-0.0445083	7.10458	0.966594	-0.0418805	1
Endothelial	DLL4	PD	-0.299036	1.1894	0.803438	-0.2489	1
Endothelial	DPP8	PD	-0.552122	2.51691	0.705385	-0.378061	1
Endothelial	FAM169B	PD	-0.0285111	0.75391	0.97089	-0.0364915	1
Endothelial	GABPB1	PD	0.349223	0.622153	0.735675	0.337586	1
Endothelial	GOLGA6L9	PD	-0.0778581	1.58225	1	0	1
Endothelial	IGF1R	PD	-0.000369535	0.686475	0.987809	-0.0152791	1
Endothelial	MAN2C1	PD	0.358355	0.522522	1	0	1
Endothelial	MAPKBP1	PD	0.999	NA	0.754165	0.313152	1
Endothelial	MESD	PD	-0.427803	1.79714	0.667576	-0.429477	1
Endothelial	MESP2	PD	0.769936	NA	1	0	1
Endothelial	MIR4713HG	PD	-0.12087	0.628025	1	0	1
Endothelial	MRPL46	PD	0.0173884	0.832024	1	0	1
Endothelial	MTFMT	PD	-0.233105	0.815655	0.686081	-0.404179	1
Endothelial	NEIL1	PD	0.582335	7.10114	0.864244	0.170974	1
Endothelial	NR2E3	PD	-0.932455	2.37598	0.654617	-0.447357	1
Endothelial	OAZ2	PD	0.231477	0.693296	0.752119	0.315846	1
Endothelial	OIP5	PD	0.998846	NA	1	0	1
Endothelial	PARP16	PD	-0.0509678	2.66738	1	0	1
Endothelial	PEX11A	PD	-0.83227	NA	1	0	1
Endothelial	PLIN1	PD	-0.999	NA	0.868396	-0.165696	1
Endothelial	PTPN9	PD	0.0190313	1.09775	0.935223	0.0812753	1
Endothelial	RAD51	PD	-0.0173975	0.668616	0.969747	-0.037925	1
Endothelial	SLC12A1	PD	-0.727029	2.54335	0.878091	-0.15339	1
Endothelial	SNUPN	PD	-0.131988	NA	1	0	1
Endothelial	SNX33	PD	-0.350533	1.63119	1	0	1
Endothelial	SPG21	PD	-0.999	NA	0.958435	-0.052117	1
Endothelial	TCF12	PD	-0.355599	1.51466	0.696022	-0.390696	1
Endothelial	TLNRD1	PD	-0.998896	NA	1	0	1
Endothelial	TPM1	PD	-0.0485063	1.02316	1	0	1
Endothelial	UBE3A	PD	0.343418	1.68384	1	0	1
Endothelial	USP8	PD	0.0515076	0.50978	0.973836	0.032797	1
Endothelial	ZFAND6	PD	0.999	3.63376	0.630025	0.481692	1
Endothelial	ZFYVE19	PD	-0.372303	2.53908	1	0	1
Endothelial	ZNF106	PD	0.998332	5.7353	0.7868	0.270469	1
Endothelial	AC010931.2	BD	0.752815	4.04701	1	0	1
Endothelial	AC013394.1	BD	-0.183021	1.01892	0.808468	-0.242403	1
Endothelial	AC018512.1	BD	0.998003	59.4782	1	0	1
Endothelial	AC018618.1	BD	-0.371829	1.32691	0.868146	-0.166013	1
Endothelial	AC020687.1	BD	-0.475781	1.83685	0.709376	-0.372694	1
Endothelial	AC021752.1	BD	-0.998813	6.50392	0.781262	-0.277675	1
Endothelial	AC022523.1	BD	-0.959854	5.64659	0.771782	-0.290045	1
Endothelial	AC025271.4	BD	-0.408612	1.06241	0.622679	-0.492058	1
Endothelial	AC069368.1	BD	0.397442	0.92706	0.698137	0.387836	1
Endothelial	AC091057.3	BD	-0.538427	4.97301	0.769413	-0.293143	1
Endothelial	AC104041.1	BD	-0.113059	0.693115	0.855727	-0.181816	1
Endothelial	AC110048.2	BD	-0.21388	1.02402	0.834321	-0.209163	1
Endothelial	ADAMTS7	BD	-0.266631	1.99912	0.716018	-0.363786	1
Endothelial	ATP10A	BD	0.172418	1.19893	0.748794	0.32023	1
Endothelial	BMF	BD	-0.000218868	1.43049	1	0	1
Endothelial	C15orf53	BD	-0.222663	1.47174	0.785816	-0.271748	1
Endothelial	CCDC9B	BD	0.392428	0.873474	1	0	1
Endothelial	CDAN1	BD	-0.283179	3.67875	1	0	1
Endothelial	CHD2	BD	0.484412	1.0182	0.78732	0.269793	1
Endothelial	CIAO2A	BD	-0.895266	3.09732	0.690587	-0.398058	1
Endothelial	CIB1	BD	-0.192511	0.474367	0.683212	-0.408084	1
Endothelial	CLK3	BD	-0.542029	0.96367	0.70153	-0.383256	1
Endothelial	CRTC3	BD	-0.148645	0.99396	1	0	1
Endothelial	CYFIP1	BD	-0.157576	2.0291	1	0	1
Endothelial	EDC3	BD	-0.231959	1.36629	0.918207	-0.102693	1
Endothelial	EFL1	BD	0.941303	NA	1	0	1
Endothelial	FAH	BD	0.256347	1.3503	0.846668	0.193371	1
Endothelial	FURIN	BD	-0.243338	0.514436	1	0	1
Endothelial	GOLGA6L4	BD	0.273455	0.816487	1	0	1
Endothelial	GOLGA8M	BD	0.0716612	5.46037	0.966962	0.0414186	1
Endothelial	HDDC3	BD	0.264494	0.438202	0.709587	0.372411	1
Endothelial	HERC2	BD	-0.194592	1.34653	0.737768	-0.334811	1
Endothelial	HYKK	BD	0.00601129	2.05869	0.990801	0.0115296	1
Endothelial	INAFM2	BD	-0.151279	1.30423	0.895327	-0.131567	1
Endothelial	INTS14	BD	-0.999	3.82875	0.67361	-0.421199	1
Endothelial	IQGAP1	BD	0.388636	1.02304	0.725693	0.35086	1
Endothelial	KLF13	BD	-0.684263	2.14665	0.648522	-0.455816	1
Endothelial	KNL1	BD	0.194504	0.691491	0.675034	0.419249	1
Endothelial	LACTB	BD	0.232113	1.37406	0.861487	0.174481	1
Endothelial	LINC02250	BD	-0.76537	2.22732	1	0	1
Endothelial	MAP2K5	BD	0.660467	0.0389804	1	0	1
Endothelial	MCTP2	BD	-0.9989	2.06983	0.621624	-0.493551	1
Endothelial	MRPL46	BD	-0.997578	NA	0.822102	-0.224842	1
Endothelial	MRPS11	BD	-0.955001	NA	0.893403	-0.133999	1
Endothelial	NDUFAF1	BD	0.0210061	0.68779	1	0	1
Endothelial	NIPA2	BD	-0.654335	NA	1	0	1
Endothelial	NOP10	BD	-0.613767	4.35501	0.789669	-0.26674	1
Endothelial	OAZ2	BD	-0.191532	0.811082	1	0	1
Endothelial	PAQR5	BD	0.0394195	0.613169	0.918967	0.101735	1
Endothelial	PDE8A	BD	0.388911	NA	1	0	1
Endothelial	PEAK1	BD	-0.0501575	0.96795	1	0	1
Endothelial	PEX11A	BD	-0.803164	0.891309	1	0	1
Endothelial	PIGB	BD	-0.337034	2.00186	0.732945	-0.341211	1
Endothelial	PML	BD	-0.195863	2.78244	1	0	1
Endothelial	PRTG	BD	-0.829003	NA	0.637986	-0.470517	1
Endothelial	RAB27A	BD	0.999	NA	0.638197	0.470222	1
Endothelial	RBPMS2	BD	-0.318169	0.774948	0.674897	-0.419436	1
Endothelial	REC114	BD	-0.25106	0.806506	0.745906	-0.324043	1
Endothelial	RORA	BD	-0.133614	1.28766	1	0	1
Endothelial	RPUSD2	BD	0.430383	2.37538	0.891373	0.136567	1
Endothelial	SEC11A	BD	0.0715013	0.518755	1	0	1
Endothelial	SELENOS	BD	-0.0733733	NA	0.893096	-0.134388	1
Endothelial	SLCO3A1	BD	0.309731	0.719918	0.800209	0.253076	1
Endothelial	SMAD6	BD	-0.198725	10.4848	0.912037	-0.110469	1
Endothelial	SNAP23	BD	-0.269349	0.899451	0.827859	-0.217449	1
Endothelial	SNX1	BD	0.745889	14.7435	0.837607	0.204955	1
Endothelial	SPPL2A	BD	0.629206	0.887348	0.648025	0.456507	1
Endothelial	SPTBN5	BD	0.145724	0.945353	0.715819	0.364052	1
Endothelial	STARD9	BD	-0.17061	1.864	0.83067	-0.213843	1
Endothelial	TJP1	BD	-0.869951	34.7708	0.72259	-0.355	1
Endothelial	TLE3	BD	-0.289872	1.64961	0.843978	-0.196808	1
Endothelial	TMEM87A	BD	0.183994	1.32505	0.752493	0.315353	1
Endothelial	TRPM1	BD	0.502256	NA	1	0	1
Endothelial	USP50	BD	0.372762	1.04489	0.704545	0.379193	1
Endothelial	USP8	BD	0.958573	NA	0.890412	0.137783	1
Endothelial	WDR61	BD	0.329218	1.13094	0.844122	0.196624	1
Endothelial	WDR76	BD	-0.0776308	NA	1	0	1
Endothelial	WHAMM	BD	-0.532503	1.63365	0.733355	-0.340665	1
Endothelial	ZFAND6	BD	0.565235	1.08146	0.771961	0.289811	1
Endothelial	ZFYVE19	BD	0.998645	NA	1	0	1
Endothelial	ZSCAN2	BD	0.291646	0.626134	1	0	1
Endothelial	ABHD17C	MD	0.462921	0.979654	0.644586	0.461297	1
Endothelial	AC007950.1	MD	-0.217468	0.564055	0.615582	-0.502121	1
Endothelial	AC009269.2	MD	0.213807	1.22248	0.853628	0.184492	1
Endothelial	AC012435.2	MD	0.19147	0.585602	0.845144	0.195317	1
Endothelial	AC015574.1	MD	0.093885	0.410889	0.774193	0.286895	1
Endothelial	AC021231.1	MD	-0.117249	0.525759	1	0	1
Endothelial	AC021752.1	MD	-0.997779	NA	1	0	1
Endothelial	AC093334.1	MD	-0.303292	1.21037	0.812886	-0.236704	1
Endothelial	AC104041.1	MD	0.115112	0.395078	1	0	1
Endothelial	ADAMTS7	MD	0.00718444	0.724061	0.961472	0.0483065	1
Endothelial	ADPGK	MD	0.0203648	0.91143	1	0	1
Endothelial	ALPK3	MD	-0.0292207	1.60254	1	0	1
Endothelial	ANPEP	MD	0.0566345	0.884938	1	0	1
Endothelial	APH1B	MD	-0.127154	0.690532	1	0	1
Endothelial	ARID3B	MD	0.162284	0.540163	0.71517	0.364921	1
Endothelial	ARIH1	MD	0.037267	1.55257	0.891775	0.136058	1
Endothelial	ARRDC4	MD	-0.165313	0.415776	0.813387	-0.236059	1
Endothelial	BBS4	MD	0.293044	1.08618	0.679822	0.412706	1
Endothelial	BLM	MD	-0.147281	0.728007	0.710628	-0.371012	1
Endothelial	BNIP2	MD	-0.364726	0.67279	0.703198	-0.381007	1
Endothelial	CDAN1	MD	0.134878	0.675268	1	0	1
Endothelial	CEMIP	MD	-0.938781	0.763293	1	0	1
Endothelial	CFAP161	MD	0.0628869	0.629447	0.819422	0.228289	1
Endothelial	CHD2	MD	0.0188178	0.458071	1	0	1
Endothelial	CIB1	MD	-0.144892	0.523421	0.801499	-0.251407	1
Endothelial	COMMD4	MD	-0.845365	NA	1	0	1
Endothelial	CSPG4	MD	0.216923	1.11358	0.729387	0.345941	1
Endothelial	CTDSPL2	MD	-0.999	2.57899	0.646961	-0.457988	1
Endothelial	CTSH	MD	-0.950342	NA	0.610843	-0.508871	1
Endothelial	CYP11A1	MD	-0.207629	0.540357	0.654685	-0.447263	1
Endothelial	DET1	MD	0.00982387	0.599219	1	0	1
Endothelial	EFL1	MD	-0.00433091	0.60296	1	0	1
Endothelial	EIF2AK4	MD	0.27519	0.734485	1	0	1
Endothelial	FAM219B	MD	0.0317569	0.409432	1	0	1
Endothelial	FAN1	MD	-0.127029	0.481239	1	0	1
Endothelial	FANCI	MD	0.251027	0.552523	0.773123	0.288292	1
Endothelial	GABPB1	MD	0.10993	1.31339	0.811788	0.23812	1
Endothelial	GALK2	MD	0.241703	0.878593	0.661358	0.438039	1
Endothelial	GLCE	MD	0.319695	2.28317	0.750246	0.318315	1
Endothelial	GOLGA6L10	MD	0.252634	0.913345	0.671409	0.424215	1
Endothelial	GOLGA8N	MD	-0.31611	2.70238	1	0	1
Endothelial	HAPLN3	MD	-0.00846735	1.00459	1	0	1
Endothelial	HDDC3	MD	0.181458	0.491546	1	0	1
Endothelial	HERC2	MD	0.331203	0.585521	0.751329	0.316887	1
Endothelial	HEXA	MD	-0.646247	1.48265	0.66514	-0.432828	1
Endothelial	IQCH	MD	0.0112382	0.745172	1	0	1
Endothelial	KATNBL1	MD	0.0709482	0.416814	0.867257	0.167143	1
Endothelial	KLF13	MD	0.275948	0.601656	0.841744	0.199664	1
Endothelial	KLHL25	MD	-0.137243	1.28825	0.895265	-0.131646	1
Endothelial	LACTB	MD	-0.122004	0.683509	1	0	1
Endothelial	LINC02204	MD	-0.196942	0.455218	0.651476	-0.451712	1
Endothelial	LINC02346	MD	-0.0417156	0.999271	1	0	1
Endothelial	LOXL1	MD	-0.955781	NA	0.670152	-0.42594	1
Endothelial	MAPKBP1	MD	-0.0421798	0.562845	1	0	1
Endothelial	MEF2A	MD	0.998823	1.1467	0.659341	0.440823	1
Endothelial	MESP2	MD	-0.0760681	1.00529	0.850155	-0.188921	1
Endothelial	MFGE8	MD	-0.150401	0.560287	0.71653	-0.363101	1
Endothelial	MINDY2	MD	-0.517064	0.883691	0.736669	-0.336268	1
Endothelial	MTHFS	MD	-0.999	10.1698	0.642372	-0.464385	1
Endothelial	MTMR10	MD	-0.159491	0.564475	0.73528	-0.33811	1
Endothelial	MYO5C	MD	-0.154528	0.606462	0.83637	-0.206539	1
Endothelial	NMB	MD	-0.536798	1.64997	0.786531	-0.270819	1
Endothelial	NOP10	MD	0.14597	0.432093	0.781462	0.277414	1
Endothelial	NR2F2	MD	-0.13796	0.694467	1	0	1
Endothelial	PML	MD	0.450619	1.758	0.674816	0.419548	1
Endothelial	POLG	MD	-0.237584	0.60458	0.712056	-0.369096	1
Endothelial	PPIB	MD	-0.785888	4.95514	0.737233	-0.33552	1
Endothelial	PTPN9	MD	-0.977333	NA	1	0	1
Endothelial	RAB8B	MD	0.145243	0.478344	0.758389	0.307597	1
Endothelial	RAMAC	MD	-0.34788	1.20451	1	0	1
Endothelial	RBPMS2	MD	0.0656034	0.888988	1	0	1
Endothelial	RPS27L	MD	0.410148	0.448191	1	0	1
Endothelial	RPUSD2	MD	0.998575	NA	0.686424	0.403713	1
Endothelial	SCAMP2	MD	-0.365055	0.601157	1	0	1
Endothelial	SEC11A	MD	-0.153826	1.31785	0.922283	-0.0975583	1
Endothelial	SHF	MD	0.138493	0.635199	0.824831	0.221336	1
Endothelial	SIN3A	MD	-0.246607	0.797291	1	0	1
Endothelial	SLC12A1	MD	-0.234309	0.754391	0.75103	-0.317282	1
Endothelial	SLTM	MD	-0.601914	3.67309	0.850551	-0.188416	1
Endothelial	SNRPA1	MD	-0.225911	0.469758	0.802193	-0.25051	1
Endothelial	SNUPN	MD	0.9338	0.533108	1	0	1
Endothelial	SNX33	MD	0.223589	0.880952	1	0	1
Endothelial	SPG21	MD	0.01486	0.535181	1	0	1
Endothelial	SPPL2A	MD	0.0676559	1.09643	1	0	1
Endothelial	STARD9	MD	-0.321868	0.993713	1	0	1
Endothelial	TCF12	MD	0.290396	0.934469	0.791682	0.264127	1
Endothelial	TIPIN	MD	0.0333503	0.554625	0.934344	0.0823804	1
Endothelial	TLNRD1	MD	0.170234	0.789436	0.821513	0.225599	1
Endothelial	TMOD3	MD	-0.14879	1.43754	0.902096	-0.123013	1
Endothelial	TPM1	MD	-0.224725	1.40746	1	0	1
Endothelial	TRIP4	MD	-0.548863	0.918549	0.624305	-0.489758	1
Endothelial	TTBK2	MD	0.00423692	0.72564	1	0	1
Endothelial	TTC23	MD	-0.827173	2.48068	0.676604	-0.417102	1
Endothelial	TUBGCP4	MD	-0.999	2.86177	1	0	1
Endothelial	UBE3A	MD	-0.0364167	0.560852	1	0	1
Endothelial	UNC45A	MD	0.125398	0.491266	1	0	1
Endothelial	VPS18	MD	0.0790646	0.520669	0.806839	0.244506	1
Endothelial	VPS33B	MD	0.437477	0.494748	1	0	1
Endothelial	VPS39	MD	0.199055	0.696901	0.96834	0.03969	1
Endothelial	ZFAND6	MD	-0.148696	0.617784	0.803945	-0.248244	1
Endothelial	ZFYVE19	MD	0.998894	NA	1	0	1
Endothelial	ZSCAN2	MD	0.118573	1.00308	1	0	1
Endothelial	ZSCAN29	MD	0.412889	1.23998	0.776715	0.283603	1
Endothelial	ZWILCH	MD	0.0303235	1.3266	0.937409	0.0785274	1
Endothelial	ABHD2	SZ	-0.996533	NA	1	0	1
Endothelial	AC009269.2	SZ	0.468519	1.45628	0.621755	0.493365	1
Endothelial	AC010931.2	SZ	0.999	4.73566	0.696641	0.389859	1
Endothelial	AC015574.1	SZ	-0.112319	0.438485	0.812953	-0.236618	1
Endothelial	AC018512.1	SZ	-0.444801	1.30889	1	0	1
Endothelial	AC022523.1	SZ	0.273503	1.85433	0.946338	0.0673058	1
Endothelial	AC025272.1	SZ	0.141842	0.87195	1	0	1
Endothelial	AC069368.1	SZ	0.996813	0.837719	1	0	1
Endothelial	AC090510.1	SZ	0.310771	0.645245	0.708496	0.373877	1
Endothelial	AC091057.3	SZ	-0.512325	3.49424	1	0	1
Endothelial	AC104574.2	SZ	0.105663	0.426604	0.812134	0.237674	1
Endothelial	ANXA2	SZ	-0.0268861	0.323471	0.90769	-0.115953	1
Endothelial	ATP10A	SZ	-0.148551	0.38579	0.609851	-0.510286	1
Endothelial	AVEN	SZ	0.0226164	0.479578	0.961091	0.0487839	1
Endothelial	B2M	SZ	0.594496	1.10276	0.650924	0.452479	1
Endothelial	C15orf40	SZ	0.525108	0.984242	0.608282	0.512528	1
Endothelial	C2CD4B	SZ	-0.548092	0.860474	1	0	1
Endothelial	CCDC9B	SZ	-0.517389	2.33671	1	0	1
Endothelial	CEMIP	SZ	-0.0520531	0.535435	1	0	1
Endothelial	CFAP161	SZ	0.300031	0.802948	0.812237	0.237541	1
Endothelial	CHP1	SZ	-0.0553624	0.864893	1	0	1
Endothelial	CHRNA5	SZ	0.712438	0.141354	1	0	1
Endothelial	CHSY1	SZ	-0.365064	0.542472	0.713071	-0.367735	1
Endothelial	CIB2	SZ	0.124733	0.722997	0.720128	0.358287	1
Endothelial	CLPX	SZ	-0.541834	1.46388	0.723347	-0.353989	1
Endothelial	COMMD4	SZ	-0.997365	NA	0.900112	-0.125519	1
Endothelial	DET1	SZ	-0.109644	0.37586	1	0	1
Endothelial	DIS3L	SZ	0.367378	1.07974	0.828376	0.216785	1
Endothelial	DLL4	SZ	0.0853293	1.09971	0.821386	0.225762	1
Endothelial	DPP8	SZ	-0.636065	4.99041	0.856926	-0.180289	1
Endothelial	EDC3	SZ	-0.298851	0.722846	1	0	1
Endothelial	EHD4	SZ	0.119438	0.931584	0.8304	0.214189	1
Endothelial	EIF2AK4	SZ	0.0425015	0.729695	1	0	1
Endothelial	EIF3J	SZ	-0.802491	5.18878	0.924932	-0.0942228	1
Endothelial	ETFA	SZ	0.167097	0.748983	0.791961	0.263765	1
Endothelial	FAM174B	SZ	0.0395366	0.633225	0.856891	0.180333	1
Endothelial	FAN1	SZ	-0.02942	0.83427	0.910891	-0.111915	1
Endothelial	GABPB1	SZ	-0.126271	0.784054	1	0	1
Endothelial	GLCE	SZ	-0.666953	2.47952	0.60888	-0.511672	1
Endothelial	GOLGA6L10	SZ	0.285927	1.33303	1	0	1
Endothelial	GOLGA6L4	SZ	-0.120211	0.730061	0.655023	-0.446795	1
Endothelial	HAUS2	SZ	0.104518	0.932027	0.788163	0.268697	1
Endothelial	HDGFL3	SZ	0.131705	0.326561	1	0	1
Endothelial	IGF1R	SZ	0.0590053	0.464508	0.838116	0.204304	1
Endothelial	IL16	SZ	-0.223709	0.67537	0.681204	-0.410821	1
Endothelial	INO80	SZ	-0.254719	0.627348	0.712879	-0.367992	1
Endothelial	INTS14	SZ	0.408098	1.25004	1	0	1
Endothelial	IQCH	SZ	0.0704865	0.536684	1	0	1
Endothelial	ISLR	SZ	-0.369739	1.57385	1	0	1
Endothelial	ITGA11	SZ	-0.449586	0.761597	1	0	1
Endothelial	KIF23	SZ	0.746298	2.9928	1	0	1
Endothelial	KLF13	SZ	0.717926	0.798122	1	0	1
Endothelial	KNL1	SZ	-0.166891	4.00604	1	0	1
Endothelial	LINC02204	SZ	-0.132578	0.602337	0.744652	-0.3257	1
Endothelial	LINC02249	SZ	0.469571	9.33312	0.83755	0.205028	1
Endothelial	LRRC57	SZ	0.998861	NA	1	0	1
Endothelial	MAN2C1	SZ	-0.994404	NA	1	0	1
Endothelial	MAP2K1	SZ	-0.306466	0.643986	0.644329	-0.461654	1
Endothelial	MAP2K5	SZ	0.997481	NA	1	0	1
Endothelial	MAPKBP1	SZ	-0.361663	0.883806	0.628273	-0.484158	1
Endothelial	MCTP2	SZ	-0.561108	0.886831	0.61043	-0.50946	1
Endothelial	MEF2A	SZ	-0.19743	0.519769	0.81991	-0.227661	1
Endothelial	MESP2	SZ	-0.128233	0.557334	0.790323	-0.265891	1
Endothelial	MFGE8	SZ	-0.120641	0.405493	1	0	1
Endothelial	MRPL46	SZ	-0.115337	0.628621	0.974694	-0.0317212	1
Endothelial	MRPS11	SZ	0.998894	NA	1	0	1
Endothelial	MYEF2	SZ	-0.997391	0.385566	1	0	1
Endothelial	MYO9A	SZ	0.429617	1.32144	0.679248	0.41349	1
Endothelial	NIPA2	SZ	0.300256	0.755837	0.821151	0.226065	1
Endothelial	NR2E3	SZ	-0.0386964	0.835979	1	0	1
Endothelial	NR2F2	SZ	-0.0879013	0.794834	1	0	1
Endothelial	PDE8A	SZ	0.998894	NA	0.899632	0.126127	1
Endothelial	PDIA3	SZ	-0.735386	0.418917	1	0	1
Endothelial	PIGB	SZ	0.0897453	0.409788	1	0	1
Endothelial	PSTPIP1	SZ	-0.217045	0.994898	0.74593	-0.32401	1
Endothelial	PTPN9	SZ	-0.735789	1.25052	0.617145	-0.4999	1
Endothelial	PYGO1	SZ	0.191385	0.452141	0.676636	0.417058	1
Endothelial	RAB27A	SZ	-0.437357	1.24036	0.699962	-0.385371	1
Endothelial	RBPMS2	SZ	0.00506411	0.620821	1	0	1
Endothelial	REC114	SZ	0.999	NA	0.617014	0.500087	1
Endothelial	RNF111	SZ	0.0667966	0.378679	0.89254	0.135091	1
Endothelial	RPUSD2	SZ	-0.171293	59.3165	0.782551	-0.275996	1
Endothelial	SCAPER	SZ	0.0615975	0.82468	1	0	1
Endothelial	SEC11A	SZ	0.180051	0.842191	0.928365	0.0899022	1
Endothelial	SERF2	SZ	0.04456	0.460596	1	0	1
Endothelial	SHF	SZ	0.399481	0.82018	0.62116	0.494207	1
Endothelial	SLC24A1	SZ	0.50713	2.46655	0.698214	0.387733	1
Endothelial	SLC30A4	SZ	-0.142241	0.792771	1	0	1
Endothelial	SNUPN	SZ	0.741583	1.83981	0.641878	0.465074	1
Endothelial	SPRED1	SZ	-0.128126	0.452016	0.67479	-0.419584	1
Endothelial	SPTBN5	SZ	0.202303	0.745822	0.650153	0.45355	1
Endothelial	STARD5	SZ	-0.0192118	1.12314	1	0	1
Endothelial	STARD9	SZ	-0.441481	1.34015	0.718779	-0.36009	1
Endothelial	TCF12	SZ	-0.0687901	0.629983	0.91511	-0.106596	1
Endothelial	TLE3	SZ	0.388326	1.83853	0.822739	0.224024	1
Endothelial	TMEM87A	SZ	-0.999	1.43364	0.757708	-0.308492	1
Endothelial	TRIM69	SZ	0.0144734	1.01833	0.910738	0.112107	1
Endothelial	TRIP4	SZ	0.0108188	0.684859	1	0	1
Endothelial	TRPM1	SZ	0.275712	0.809699	1	0	1
Endothelial	TTBK2	SZ	0.0948231	0.353335	1	0	1
Endothelial	UBE3A	SZ	-0.0221814	0.379407	0.905333	-0.118928	1
Endothelial	UBR1	SZ	-0.893802	0.890771	1	0	1
Endothelial	USP50	SZ	0.301075	0.654167	1	0	1
Endothelial	USP8	SZ	-0.133886	0.850529	0.889036	-0.139525	1
Endothelial	VPS13C	SZ	0.036064	0.498014	0.941632	0.0732183	1
Endothelial	VPS39	SZ	0.287678	0.984485	0.684227	0.406702	1
Endothelial	ZFYVE19	SZ	-0.9505	5.16805	0.709594	-0.372401	1
Endothelial	ZNF609	SZ	0.0277655	0.398693	1	0	1
Endothelial	ZSCAN29	SZ	-0.0182262	0.670025	0.914257	-0.10767	1
Endothelial	ABHD17C	AD	-0.211304	1.017	0.849461	-0.189806	1
Endothelial	AC012409.2	AD	-0.0894367	1.07186	1	0	1
Endothelial	AC013565.1	AD	0.0964633	0.935179	1	0	1
Endothelial	AC016705.2	AD	-0.0363184	0.704622	0.930381	-0.0873654	1
Endothelial	AC018618.1	AD	-0.647223	1.52968	1	0	1
Endothelial	AC021231.1	AD	-0.271389	1.56409	0.82395	-0.222467	1
Endothelial	AC021752.1	AD	-0.222089	1.10577	0.739588	-0.332399	1
Endothelial	AC026992.1	AD	0.147793	1.44645	0.861943	0.173901	1
Endothelial	AC060809.1	AD	0.0815135	0.84937	1	0	1
Endothelial	AC087477.2	AD	-0.577238	0.499998	1	0	1
Endothelial	AC087762.1	AD	0.285746	0.958995	0.888218	0.14056	1
Endothelial	AC090510.1	AD	0.181186	1.96362	0.827118	0.218399	1
Endothelial	AC090825.1	AD	-0.150325	0.466926	0.757391	-0.308908	1
Endothelial	AC104574.2	AD	0.263902	0.632713	0.855087	0.182632	1
Endothelial	ADAL	AD	0.329185	1.04028	0.738162	0.334289	1
Endothelial	ADAM10	AD	-0.126386	0.254587	0.623915	-0.490309	1
Endothelial	AKAP13	AD	-0.767388	2.97293	0.70036	-0.384834	1
Endothelial	ANPEP	AD	0.221288	0.544573	0.68419	0.406752	1
Endothelial	AP3S2	AD	-0.162715	0.7257	0.753201	-0.314421	1
Endothelial	AP4E1	AD	-0.350508	0.969495	0.782592	-0.275943	1
Endothelial	ARRDC4	AD	0.061493	0.627259	1	0	1
Endothelial	ATP10A	AD	-0.227126	0.642168	0.660604	-0.439079	1
Endothelial	AVEN	AD	-0.159389	0.545013	0.931702	-0.0857033	1
Endothelial	B2M	AD	-0.149662	1.0541	0.853306	-0.184902	1
Endothelial	BTBD1	AD	0.223304	2.65434	0.760144	0.305291	1
Endothelial	C15orf40	AD	-0.841282	2.82712	0.698399	-0.387483	1
Endothelial	C15orf41	AD	-0.226752	1.48799	1	0	1
Endothelial	C15orf53	AD	-0.369709	6.30094	0.658023	-0.442644	1
Endothelial	CCDC9B	AD	-0.121992	1.17614	0.890294	-0.137933	1
Endothelial	CDAN1	AD	0.189474	1.11116	0.809328	0.241293	1
Endothelial	CHD2	AD	-0.0187827	0.649494	0.925338	-0.0937125	1
Endothelial	CIAO2A	AD	-0.0610837	1.00231	0.903819	-0.120838	1
Endothelial	COMMD4	AD	0.120314	0.917216	0.829435	0.215426	1
Endothelial	CTSH	AD	0.426503	0.636383	0.673218	0.421736	1
Endothelial	DET1	AD	0.0499209	1.01869	1	0	1
Endothelial	DPP8	AD	0.523726	1.52278	0.678005	0.415186	1
Endothelial	EDC3	AD	0.0807706	0.716143	0.850966	0.187886	1
Endothelial	EIF3J	AD	-0.220151	0.7139	0.804112	-0.248029	1
Endothelial	ETFA	AD	0.900744	1.26732	0.687935	0.401659	1
Endothelial	FAH	AD	0.184035	0.711062	0.7133	0.367427	1
Endothelial	FAM214A	AD	0.0206668	1.21071	1	0	1
Endothelial	FAM98B	AD	0.132104	0.680202	0.846707	0.193322	1
Endothelial	FAN1	AD	0.349562	1.51894	0.934155	0.0826186	1
Endothelial	FBXO22	AD	-0.00289169	0.97541	1	0	1
Endothelial	FSD2	AD	0.0719792	1.74083	1	0	1
Endothelial	GALK2	AD	-0.610054	1.84882	0.67648	-0.417271	1
Endothelial	GOLGA6L10	AD	-0.0560218	1.56481	1	0	1
Endothelial	GOLGA6L9	AD	0.0959881	0.920156	0.917216	0.103941	1
Endothelial	GOLGA8M	AD	0.00722315	1.03678	1	0	1
Endothelial	GOLGA8N	AD	-0.972501	0.288384	1	0	1
Endothelial	GTF2A2	AD	-0.178331	0.658222	1	0	1
Endothelial	HAUS2	AD	-0.188609	0.540997	0.750371	-0.31815	1
Endothelial	HERC2	AD	0.0147139	0.970274	0.944441	0.0696897	1
Endothelial	HEXA	AD	0.999	NA	0.946011	0.0677172	1
Endothelial	HMG20A	AD	0.271259	1.39448	0.771484	0.290435	1
Endothelial	HOMER2	AD	0.0738016	1.15392	0.850373	0.188642	1
Endothelial	ICE2	AD	-0.190691	1.16313	0.810136	-0.24025	1
Endothelial	IQCH	AD	0.0816258	0.712976	0.931668	0.085746	1
Endothelial	ISG20	AD	0.0850776	1.42527	0.85138	0.187358	1
Endothelial	ITGA11	AD	0.00465057	1.6713	1	0	1
Endothelial	KIF7	AD	-0.998899	0.484417	1	0	1
Endothelial	KLF13	AD	0.227085	0.72922	0.703923	0.38003	1
Endothelial	LINC00924	AD	0.000592658	0.681911	1	0	1
Endothelial	LINC01169	AD	0.0459749	0.575355	0.913195	0.109009	1
Endothelial	LINC01197	AD	0.0123269	0.627831	1	0	1
Endothelial	LINC02204	AD	-0.503106	1.41781	0.692125	-0.395973	1
Endothelial	LINC02249	AD	-0.171585	0.543392	0.755891	-0.310881	1
Endothelial	LINC02256	AD	0.331965	1.7694	0.74419	0.326309	1
Endothelial	LINS1	AD	-0.0809465	0.808504	1	0	1
Endothelial	LRRC57	AD	0.275579	1.11084	1	0	1
Endothelial	MAN2C1	AD	0.200984	0.751766	1	0	1
Endothelial	MAP2K1	AD	-0.0496229	0.515761	1	0	1
Endothelial	MCTP2	AD	-0.228623	0.689745	0.612237	-0.506883	1
Endothelial	MEF2A	AD	-0.0119728	0.544386	1	0	1
Endothelial	MIR4713HG	AD	-0.0516637	0.560623	0.863784	-0.171559	1
Endothelial	MTMR10	AD	-0.229355	1.18656	0.842665	-0.198485	1
Endothelial	MYO1E	AD	0.263289	0.634816	0.805299	0.246495	1
Endothelial	MYO9A	AD	-0.84657	1.47564	0.624635	-0.489292	1
Endothelial	NEIL1	AD	0.232402	1.98888	1	0	1
Endothelial	NMB	AD	-0.957588	6.55118	0.668741	-0.427876	1
Endothelial	NR2E3	AD	-0.0918344	3.95665	1	0	1
Endothelial	NR2F2	AD	0.199824	0.975735	1	0	1
Endothelial	OIP5	AD	0.998523	NA	1	0	1
Endothelial	PDE8A	AD	0.999	6.63727	0.712637	0.368317	1
Endothelial	PIAS1	AD	0.0203521	0.722557	1	0	1
Endothelial	PIGBOS1	AD	0.12172	0.708274	0.820551	0.226836	1
Endothelial	PML	AD	-0.435415	1.04815	0.740723	-0.330896	1
Endothelial	POLR2M	AD	0.608829	1.0431	0.619627	0.496379	1
Endothelial	PTPN9	AD	-0.202595	1.07919	1	0	1
Endothelial	PYGO1	AD	0.110896	0.57496	0.826427	0.219287	1
Endothelial	RAB27A	AD	0.392606	1.47703	0.66037	0.439402	1
Endothelial	RAB8B	AD	0.0703474	0.481917	0.912788	0.109522	1
Endothelial	RASL12	AD	-0.356313	0.163554	1	0	1
Endothelial	RCCD1	AD	-0.0908988	0.528597	0.805605	-0.2461	1
Endothelial	RNF111	AD	0.0561604	0.343482	0.927186	0.0913857	1
Endothelial	RORA	AD	0.0342048	0.696936	0.930808	0.0868285	1
Endothelial	RPAP1	AD	-0.460923	1.10629	1	0	1
Endothelial	RPS27L	AD	-0.177898	0.48851	0.717316	-0.362048	1
Endothelial	RPUSD2	AD	-0.105195	2.06097	0.877055	-0.154704	1
Endothelial	SCAPER	AD	-0.587796	0.699745	0.884262	-0.145568	1
Endothelial	SEC11A	AD	-0.398579	NA	1	0	1
Endothelial	SELENOS	AD	0.94661	4.2904	0.70842	0.373979	1
Endothelial	SERF2	AD	0.00110701	0.903216	1	0	1
Endothelial	SHF	AD	0.194264	0.62522	1	0	1
Endothelial	SLC12A1	AD	-0.0313573	0.979245	0.982419	-0.0220357	1
Endothelial	SLC24A5	AD	-0.337753	0.842529	0.681853	-0.409936	1
Endothelial	SLC30A4	AD	-0.164051	0.57723	1	0	1
Endothelial	SMAD6	AD	-0.00953079	0.635631	0.944017	-0.0702215	1
Endothelial	SNAP23	AD	0.198957	0.684518	0.692864	0.394971	1
Endothelial	SPG21	AD	-0.0228392	0.4675	1	0	1
Endothelial	SPRED1	AD	-0.211782	0.852727	1	0	1
Endothelial	SYNM	AD	0.00749144	0.346979	1	0	1
Endothelial	TBC1D2B	AD	-0.998739	NA	0.66769	-0.42932	1
Endothelial	TLNRD1	AD	-0.383775	0.720701	0.713467	-0.367204	1
Endothelial	TM6SF1	AD	0.374051	0.950486	0.711923	0.369274	1
Endothelial	TMEM87A	AD	-0.168869	0.907867	0.650978	-0.452404	1
Endothelial	TMOD3	AD	0.447888	2.57746	0.748106	0.321137	1
Endothelial	TPM1	AD	0.0370193	0.850238	0.963015	0.04637	1
Endothelial	TRIM69	AD	-0.0902225	0.653626	1	0	1
Endothelial	TRPM1	AD	-0.045753	0.951314	0.946609	-0.0669658	1
Endothelial	TTBK2	AD	0.195554	1.14942	0.872038	0.161071	1
Endothelial	TUBGCP5	AD	0.117291	0.647334	1	0	1
Endothelial	UACA	AD	-0.210801	1.49666	0.734567	-0.339057	1
Endothelial	UBR1	AD	0.595433	2.10548	1	0	1
Endothelial	VPS33B	AD	0.212872	0.784337	0.679801	0.412735	1
Endothelial	WDR73	AD	0.203738	NA	0.858183	0.178688	1
Endothelial	WHAMM	AD	0.126541	2.70236	1	0	1
Endothelial	ZSCAN2	AD	0.999	4.32551	0.62668	0.486405	1
Endothelial	ZSCAN29	AD	-0.146181	0.756051	1	0	1
Endothelial	AC002310.4	MS	0.78094	6.39016	0.713266	0.367473	1
Endothelial	AC007611.1	MS	-0.333398	1.97984	0.784069	-0.27402	1
Endothelial	AC008915.2	MS	-0.0352654	0.863324	0.897315	-0.129055	1
Endothelial	AC009119.2	MS	-0.45992	0.913601	1	0	1
Endothelial	AC009137.1	MS	0.628463	NA	1	0	1
Endothelial	AC009154.1	MS	-0.160886	0.424738	0.702867	-0.381454	1
Endothelial	AC009163.6	MS	0.38798	1.07372	0.660523	0.439191	1
Endothelial	AC026464.3	MS	-0.502845	2.95326	1	0	1
Endothelial	AC026470.1	MS	-0.219493	0.914866	1	0	1
Endothelial	AC026471.4	MS	0.872972	NA	1	0	1
Endothelial	AC106729.1	MS	-0.217605	1.43133	0.761588	-0.303396	1
Endothelial	ACD	MS	0.172635	1.99576	0.791608	0.264223	1
Endothelial	ADAD2	MS	-0.10198	0.797409	1	0	1
Endothelial	ADAT1	MS	0.186832	1.42835	1	0	1
Endothelial	APOBR	MS	-0.605954	5.14377	0.77724	-0.282918	1
Endothelial	ARHGAP17	MS	-0.981874	NA	0.855014	-0.182724	1
Endothelial	ARL2BP	MS	0.127127	0.768387	1	0	1
Endothelial	ARL6IP1	MS	0.64137	NA	1	0	1
Endothelial	ATXN2L	MS	0.955958	NA	0.816828	0.231627	1
Endothelial	AXIN1	MS	0.654063	NA	1	0	1
Endothelial	BCL7C	MS	0.920487	NA	1	0	1
Endothelial	BFAR	MS	-0.130947	1.39223	1	0	1
Endothelial	C16orf58	MS	0.385794	0.391306	1	0	1
Endothelial	C16orf86	MS	-0.340384	1.33363	0.74056	-0.331111	1
Endothelial	CCDC102A	MS	0.298842	0.879488	0.61268	0.506252	1
Endothelial	CENPT	MS	0.162506	0.824984	1	0	1
Endothelial	CETP	MS	-0.134949	0.649514	0.686	-0.404289	1
Endothelial	CIAPIN1	MS	0.00119197	0.390553	1	0	1
Endothelial	CMTR2	MS	-0.214116	1.31035	1	0	1
Endothelial	CNOT1	MS	-0.255556	0.985764	1	0	1
Endothelial	COG7	MS	0.978709	2.21045	1	0	1
Endothelial	COG8	MS	0.131571	NA	0.791378	0.264521	1
Endothelial	CPHXL	MS	-0.482858	1.32228	0.609715	-0.51048	1
Endothelial	CREBBP	MS	-0.187213	NA	0.840579	-0.201153	1
Endothelial	CRNDE	MS	-0.118364	1.13199	1	0	1
Endothelial	CSNK2A2	MS	-0.334853	0.671126	0.611024	-0.508612	1
Endothelial	CYB5B	MS	-0.509584	3.33023	0.825588	-0.220364	1
Endothelial	DCTN5	MS	0.59928	0.864902	0.686762	0.403253	1
Endothelial	DDX28	MS	-0.0677592	1.27435	1	0	1
Endothelial	DECR2	MS	-0.356533	0.731854	0.715749	-0.364146	1
Endothelial	DHODH	MS	0.1699	0.955583	1	0	1
Endothelial	DHX38	MS	-0.341945	NA	1	0	1
Endothelial	DNAJA3	MS	-0.224007	0.762129	1	0	1
Endothelial	DUS2	MS	0.0110297	1.70663	1	0	1
Endothelial	EDC4	MS	0.162077	1.01746	0.737899	0.334637	1
Endothelial	EEF2KMT	MS	0.179126	0.951304	0.84075	0.200934	1
Endothelial	EIF3C	MS	-0.965146	13.7641	0.853271	-0.184947	1
Endothelial	FAM192A	MS	0.182241	0.476738	0.738669	0.333617	1
Endothelial	FAM234A	MS	-0.233245	1.34678	0.683358	-0.407886	1
Endothelial	FBRS	MS	0.0656878	1.23743	1	0	1
Endothelial	FBXL8	MS	0.48356	2.94868	0.796668	0.257662	1
Endothelial	FOXC2	MS	0.2233	0.742077	0.837774	0.204742	1
Endothelial	FTO	MS	-0.0802175	1.04844	1	0	1
Endothelial	FUS	MS	0.580605	2.29673	0.719049	0.359731	1
Endothelial	GTF3C1	MS	0.0938409	2.03901	1	0	1
Endothelial	HBA1	MS	0.200569	1.30375	1	0	1
Endothelial	HSD3B7	MS	-0.144865	NA	0.797461	-0.256635	1
Endothelial	IST1	MS	-0.373698	0.860168	0.700754	-0.384303	1
Endothelial	KARS	MS	-0.46493	1.63897	0.678722	-0.414207	1
Endothelial	KAT8	MS	0.724345	1.67913	0.666446	0.431031	1
Endothelial	LAT	MS	-0.546479	4.2905	0.795747	-0.258855	1
Endothelial	LCAT	MS	0.829068	NA	0.636799	0.472178	1
Endothelial	LINC02188	MS	0.140286	0.609169	1	0	1
Endothelial	LRRC36	MS	0.334227	2.78836	1	0	1
Endothelial	MAPK3	MS	0.308999	1.2606	1	0	1
Endothelial	MBTPS1	MS	-0.120949	0.567156	0.815593	-0.233217	1
Endothelial	MEAK7	MS	-0.0228783	0.472039	1	0	1
Endothelial	MGRN1	MS	0.149762	0.56307	1	0	1
Endothelial	MLKL	MS	0.0279705	1.55143	0.941595	0.0732659	1
Endothelial	MT1A	MS	0.269738	0.690802	1	0	1
Endothelial	MT1F	MS	0.0286401	0.737499	1	0	1
Endothelial	MT1H	MS	-0.0372199	0.894234	1	0	1
Endothelial	MT1M	MS	0.207193	0.702504	0.937748	0.0781013	1
Endothelial	MT1X	MS	-0.00695838	0.532338	0.955329	-0.0560157	1
Endothelial	MTHFSD	MS	0.0943415	0.46773	0.941801	0.0730065	1
Endothelial	NAA60	MS	-0.829593	NA	0.754778	-0.312346	1
Endothelial	NFATC2IP	MS	-0.998858	NA	0.80553	-0.246197	1
Endothelial	NME4	MS	0.0263338	1.6926	1	0	1
Endothelial	NPIPB5	MS	0.355659	0.96371	0.627012	0.485937	1
Endothelial	NPRL3	MS	0.364958	1.35315	0.617834	0.498923	1
Endothelial	NSMCE1	MS	-0.354602	1.41899	0.622104	-0.492871	1
Endothelial	NUBP1	MS	-0.265326	0.400498	1	0	1
Endothelial	NUDT7	MS	-0.278063	2.80802	0.872303	-0.160734	1
Endothelial	OGFOD1	MS	-0.0081768	0.898246	0.965612	-0.0431125	1
Endothelial	OSGIN1	MS	0.0458312	0.948977	1	0	1
Endothelial	POLR2C	MS	-0.177834	0.659612	0.655295	-0.446419	1
Endothelial	POLR3E	MS	-0.0553419	2.09441	0.921314	-0.0987787	1
Endothelial	PYCARD	MS	0.392906	4.44709	0.792612	0.26292	1
Endothelial	RAB11FIP3	MS	0.00112675	0.648973	0.98091	0.0239278	1
Endothelial	RABEP2	MS	0.999	NA	0.715125	0.364982	1
Endothelial	RBBP6	MS	-0.955474	NA	0.640846	-0.466516	1
Endothelial	RHBDF1	MS	-0.107039	3.36424	0.887322	-0.141694	1
Endothelial	RPUSD1	MS	-0.21446	1.27913	1	0	1
Endothelial	RSPRY1	MS	0.80336	NA	1	0	1
Endothelial	SDR42E2	MS	0.998621	1.56338	1	0	1
Endothelial	SETD6	MS	-0.298137	2.12325	0.890843	-0.137238	1
Endothelial	SLC38A8	MS	0.166269	0.800445	0.755055	0.311981	1
Endothelial	SLX4	MS	-0.955975	NA	0.651966	-0.451033	1
Endothelial	SNTB2	MS	-0.144734	NA	1	0	1
Endothelial	SYCE1L	MS	0.166368	0.973631	1	0	1
Endothelial	TERF2	MS	-0.989977	5.72235	0.930504	-0.0872108	1
Endothelial	TMC7	MS	0.00744433	1.44562	0.970142	0.0374301	1
Endothelial	TMEM186	MS	-0.178191	0.876822	1	0	1
Endothelial	TMEM8A	MS	-0.214233	1.22786	0.715451	-0.364545	1
Endothelial	USP7	MS	-0.0366004	1.02146	1	0	1
Endothelial	UTP4	MS	0.799448	3.13071	0.693963	0.393482	1
Endothelial	VPS4A	MS	-0.79497	NA	0.755988	-0.310753	1
Endothelial	WFIKKN1	MS	-0.998464	NA	1	0	1
Endothelial	WWOX	MS	0.0521076	0.739498	0.90484	0.11955	1
Endothelial	XPO6	MS	0.53314	7.48056	0.654355	0.44772	1
Endothelial	ZNF597	MS	-0.999	NA	0.79368	-0.261536	1
Endothelial	ZNF689	MS	-0.382127	1.20093	0.756443	-0.310155	1
Endothelial	ZNF75A	MS	0.206685	0.877568	1	0	1
Endothelial	AC007493.1	PD	0.997822	NA	0.662666	0.436235	1
Endothelial	AC009093.2	PD	-0.377772	0.727643	0.763828	-0.300458	1
Endothelial	AC010528.1	PD	0.999	5.10512	0.663831	0.43463	1
Endothelial	AC026470.1	PD	0.0402048	NA	0.964935	0.0439614	1
Endothelial	AC092114.1	PD	0.438467	NA	1	0	1
Endothelial	AC092376.1	PD	0.303938	3.29524	0.795589	0.25906	1
Endothelial	AC116667.1	PD	0.217467	0.646942	0.794259	0.260784	1
Endothelial	AC145285.2	PD	-0.999	12.2751	0.807223	-0.24401	1
Endothelial	ADGRG1	PD	-0.119733	0.915262	0.77519	-0.285593	1
Endothelial	AKTIP	PD	0.0444164	1.25316	0.904297	0.120235	1
Endothelial	AMFR	PD	-0.415182	1.67146	0.956989	-0.0539328	1
Endothelial	AP1G1	PD	-0.731384	1.51864	0.63349	-0.476821	1
Endothelial	AXIN1	PD	0.431553	1.40192	0.753941	0.313448	1
Endothelial	BANP	PD	0.488786	1.49946	0.682309	0.409314	1
Endothelial	BCL7C	PD	-0.190374	0.675516	0.856094	-0.181349	1
Endothelial	CA5A	PD	0.292337	0.940491	0.610101	0.509929	1
Endothelial	CAPN15	PD	0.058091	0.875222	0.934785	0.0818265	1
Endothelial	CCDC102A	PD	0.252707	2.0612	0.964177	0.044912	1
Endothelial	CCNF	PD	-0.073321	0.920479	0.733688	-0.340223	1
Endothelial	CENPBD1	PD	0.208922	1.55491	1	0	1
Endothelial	CES2	PD	-0.150573	1.63687	0.901627	-0.123606	1
Endothelial	CFDP1	PD	0.474158	1.06807	0.794174	0.260895	1
Endothelial	COQ9	PD	-0.0356101	1.11018	0.984823	-0.0190229	1
Endothelial	CPHXL	PD	-0.326187	1.14072	0.802532	-0.250072	1
Endothelial	CRAMP1	PD	-0.0770601	0.386657	1	0	1
Endothelial	CRNDE	PD	0.127718	0.832427	0.741964	0.329254	1
Endothelial	DCTN5	PD	-0.215163	1.04037	0.686171	-0.404056	1
Endothelial	DECR2	PD	-0.987466	NA	0.634818	-0.474956	1
Endothelial	DHODH	PD	0.350895	2.24654	1	0	1
Endothelial	DNAH3	PD	-0.365126	1.22364	1	0	1
Endothelial	DPEP1	PD	0.334383	0.974057	0.763023	0.301514	1
Endothelial	EEF2K	PD	0.968781	NA	0.719788	0.358743	1
Endothelial	ERCC4	PD	0.0759496	1.21234	0.884812	0.144872	1
Endothelial	FTO	PD	-0.297875	1.06562	0.687223	-0.402626	1
Endothelial	GALNS	PD	0.0399435	1.71825	1	0	1
Endothelial	GFOD2	PD	-0.979187	NA	0.898829	-0.12714	1
Endothelial	GINS3	PD	-0.733191	2.26656	0.650073	-0.45366	1
Endothelial	GLG1	PD	0.416652	0.834666	0.636535	0.472549	1
Endothelial	HBA1	PD	0.76512	1.62138	0.62207	0.492918	1
Endothelial	HEATR3	PD	-0.943023	NA	0.920379	-0.0999558	1
Endothelial	HSD3B7	PD	0.829068	NA	1	0	1
Endothelial	IGSF6	PD	0.47964	NA	0.762967	0.301587	1
Endothelial	ITFG1	PD	-0.062182	0.880065	1	0	1
Endothelial	JPT2	PD	0.998786	0.324228	1	0	1
Endothelial	KARS	PD	-0.882474	1.899	1	0	1
Endothelial	KCTD5	PD	0.0170684	NA	1	0	1
Endothelial	LDHD	PD	-0.231773	0.651587	0.824475	-0.221793	1
Endothelial	LINC02133	PD	0.0439435	1.09757	0.852951	0.185355	1
Endothelial	LINC02193	PD	-0.578834	1.85335	0.819579	-0.228086	1
Endothelial	LYRM1	PD	-0.36702	1.29927	0.609538	-0.510733	1
Endothelial	MON1B	PD	0.304632	NA	1	0	1
Endothelial	MPG	PD	-0.900449	5.45112	0.962162	-0.0474407	1
Endothelial	MRTFB	PD	0.44316	1.35979	1	0	1
Endothelial	NFAT5	PD	-0.999	9.41877	0.764407	-0.299698	1
Endothelial	NFATC2IP	PD	0.323502	2.59322	0.682674	0.408818	1
Endothelial	NME3	PD	-0.998894	NA	1	0	1
Endothelial	NME4	PD	0.363683	5.91334	1	0	1
Endothelial	NOB1	PD	-0.0236527	1.2437	0.937083	-0.0789365	1
Endothelial	NPIPB11	PD	0.0732238	1.05205	1	0	1
Endothelial	NPIPB15	PD	-0.908244	NA	1	0	1
Endothelial	NPIPB5	PD	-0.133956	NA	1	0	1
Endothelial	NPRL3	PD	-0.70419	2.81391	0.668377	-0.428377	1
Endothelial	NQO1	PD	0.305554	1.22473	0.631569	0.479519	1
Endothelial	NTAN1	PD	0.999	NA	0.634121	0.475935	1
Endothelial	NUBP2	PD	0.323651	0.63783	1	0	1
Endothelial	PALB2	PD	0.506834	1.03643	0.672196	0.423136	1
Endothelial	PDPR	PD	0.138567	0.574398	1	0	1
Endothelial	PHKB	PD	-0.657999	2.74827	1	0	1
Endothelial	PIEZO1	PD	0.634319	1.60417	0.61716	0.49988	1
Endothelial	POLR2C	PD	-0.171178	1.40264	0.764715	-0.299295	1
Endothelial	RBBP6	PD	-0.782828	NA	1	0	1
Endothelial	RBL2	PD	0.508781	2.03821	0.730026	0.345091	1
Endothelial	REXO5	PD	0.254738	0.564339	0.681995	0.409742	1
Endothelial	RFWD3	PD	0.418034	1.03705	0.850802	0.188096	1
Endothelial	RNF166	PD	0.80502	NA	1	0	1
Endothelial	RNF40	PD	-0.249009	0.492764	0.694642	-0.392564	1
Endothelial	RPS2	PD	0.115323	0.372463	1	0	1
Endothelial	RPUSD1	PD	-0.618128	3.3369	0.919036	-0.101648	1
Endothelial	SETD6	PD	-0.240279	0.677245	0.623481	-0.490923	1
Endothelial	SH2B1	PD	-0.231521	1.54574	0.727176	-0.348884	1
Endothelial	SIAH1	PD	-0.998892	NA	0.717008	-0.36246	1
Endothelial	SLC7A6	PD	-0.999	NA	1	0	1
Endothelial	SLC9A3R2	PD	-0.997366	0.919136	1	0	1
Endothelial	SMG1	PD	0.0718761	1.01635	1	0	1
Endothelial	SNTB2	PD	-0.519015	1.57521	0.612019	-0.507193	1
Endothelial	SPATA2L	PD	0.0686586	0.867681	0.854519	0.183356	1
Endothelial	SPG7	PD	0.667531	0.966128	0.823152	0.223493	1
Endothelial	SPNS1	PD	0.998821	NA	1	0	1
Endothelial	SPSB3	PD	-0.158365	0.475225	1	0	1
Endothelial	SRCAP	PD	0.0431988	0.810276	0.910629	0.112246	1
Endothelial	SULT1A3	PD	0.203072	0.760787	0.759804	0.305738	1
Endothelial	TAOK2	PD	-0.998864	NA	1	0	1
Endothelial	TCF25	PD	-0.100523	0.761482	0.857541	-0.179506	1
Endothelial	TERF2	PD	-0.37923	2.73656	0.87441	-0.158059	1
Endothelial	TMC5	PD	-0.307513	0.810376	0.84281	-0.1983	1
Endothelial	TMEM8A	PD	-0.794206	2.93076	1	0	1
Endothelial	TRAF7	PD	-0.0361984	0.503394	1	0	1
Endothelial	TXNL4B	PD	0.133499	2.84388	0.928536	0.0896873	1
Endothelial	USB1	PD	0.739331	1.29404	1	0	1
Endothelial	VPS35L	PD	-0.0504475	0.882517	0.932634	-0.0845314	1
Endothelial	WDR90	PD	-0.400676	1.70025	0.693421	-0.394217	1
Endothelial	WFIKKN1	PD	-0.997926	NA	1	0	1
Endothelial	WWOX	PD	0.248815	0.962539	0.698441	0.387425	1
Endothelial	ZC3H18	PD	0.591076	2.65395	0.819401	0.228316	1
Endothelial	ZFHX3	PD	-0.261056	0.919549	0.873289	-0.159482	1
Endothelial	ZFP1	PD	-0.477309	0.673832	1	0	1
Endothelial	ZKSCAN2	PD	-0.008269	1.4019	1	0	1
Endothelial	ZKSCAN2-DT	PD	-0.342445	1.43914	1	0	1
Endothelial	ZNF276	PD	0.189385	0.936679	0.895567	0.131264	1
Endothelial	ZNF319	PD	0.138389	0.651394	0.893106	0.134375	1
Endothelial	ZNF629	PD	-0.999	0.612136	1	0	1
Endothelial	ZNF688	PD	0.195563	NA	0.75457	0.312619	1
Endothelial	ZNF778	PD	-0.281955	1.41307	0.829951	-0.214764	1
Endothelial	ZNF785	PD	-0.176836	0.438654	0.692106	-0.395999	1
Endothelial	ABCC1	BD	-0.167153	0.878249	0.731708	-0.342854	1
Endothelial	AC002310.4	BD	0.182076	1.01618	1	0	1
Endothelial	AC009055.1	BD	-0.556332	NA	1	0	1
Endothelial	AC009163.6	BD	0.84393	NA	1	0	1
Endothelial	AC010528.1	BD	-0.999	9.49306	0.623378	-0.491069	1
Endothelial	AC010531.1	BD	0.0763666	1.01356	0.936646	0.0794862	1
Endothelial	AC026471.4	BD	-0.888224	3.96745	0.724011	-0.353103	1
Endothelial	AC092376.1	BD	-0.633131	3.68151	0.799056	-0.25457	1
Endothelial	AC140912.1	BD	-0.287359	1.46197	0.759505	-0.306131	1
Endothelial	ANKS3	BD	-0.395229	1.54822	0.715102	-0.365012	1
Endothelial	ARMC5	BD	0.305695	1.54693	0.736458	0.336547	1
Endothelial	ATP2A1	BD	-0.866648	NA	0.75355	-0.313962	1
Endothelial	BCAR1	BD	-0.305357	1.23405	0.879485	-0.151622	1
Endothelial	BCL7C	BD	0.210625	0.96471	0.60732	0.513903	1
Endothelial	C16orf89	BD	0.263544	NA	1	0	1
Endothelial	C16orf96	BD	-0.997817	3.45674	0.709838	-0.372074	1
Endothelial	CA5A	BD	0.147986	0.843247	1	0	1
Endothelial	CACNA1H	BD	-0.677624	1.01099	0.675078	-0.419189	1
Endothelial	CARHSP1	BD	-0.0272791	0.821296	0.92403	-0.0953584	1
Endothelial	CBFA2T3	BD	-0.0481197	2.00466	1	0	1
Endothelial	CD2BP2	BD	0.995648	NA	1	0	1
Endothelial	CENPBD1	BD	-0.298217	0.704441	0.609362	-0.510984	1
Endothelial	CFDP1	BD	0.0759594	1.57899	1	0	1
Endothelial	CIITA	BD	-0.759495	2.24234	0.641671	-0.465363	1
Endothelial	CMTR2	BD	-0.335559	NA	0.636676	-0.472351	1
Endothelial	CNEP1R1	BD	0.307436	1.90091	0.858461	0.178334	1
Endothelial	CNOT1	BD	0.452344	0.769704	0.705791	0.377515	1
Endothelial	COG7	BD	-0.0747974	0.588323	0.842453	-0.198757	1
Endothelial	CPPED1	BD	-0.999	5.10006	0.745419	-0.324685	1
Endothelial	CRISPLD2	BD	0.104662	0.63483	0.868052	0.166134	1
Endothelial	CRNDE	BD	0.754714	4.79386	0.678397	0.414651	1
Endothelial	CSNK2A2	BD	-0.0476808	0.962324	1	0	1
Endothelial	CTCF	BD	-0.416797	5.3859	0.838609	-0.203673	1
Endothelial	DECR2	BD	0.277953	0.952639	0.687849	0.401776	1
Endothelial	DEXI	BD	0.131813	0.946972	1	0	1
Endothelial	DHODH	BD	-0.057398	0.994466	1	0	1
Endothelial	DHX38	BD	0.0699497	1.17748	0.869607	0.164158	1
Endothelial	DNAJA3	BD	-0.963345	6.25427	0.63051	-0.481009	1
Endothelial	DPEP1	BD	0.514915	1.13328	0.627558	0.485166	1
Endothelial	EEF2K	BD	0.961709	NA	0.817038	0.231356	1
Endothelial	FAM234A	BD	-0.39559	1.2002	1	0	1
Endothelial	FBRS	BD	0.48216	0.818201	0.645046	0.460655	1
Endothelial	GINS3	BD	0.231336	6.07222	0.976288	0.0297229	1
Endothelial	GSE1	BD	0.621186	2.07906	0.789073	0.267515	1
Endothelial	GSPT1	BD	0.198866	1.00568	0.949416	0.0634401	1
Endothelial	GTF3C1	BD	-0.352001	NA	1	0	1
Endothelial	JMJD8	BD	0.300852	1.56741	1	0	1
Endothelial	KDM8	BD	0.95754	5.45932	0.803096	0.249343	1
Endothelial	KLHL36	BD	-0.0149364	0.654474	0.982363	-0.022106	1
Endothelial	LINC02193	BD	0.214266	1.03721	0.715083	0.365038	1
Endothelial	LMF1	BD	0.647447	1.29976	0.626222	0.487051	1
Endothelial	LUC7L	BD	-0.291953	2.0917	0.935501	-0.0809253	1
Endothelial	LYRM1	BD	-0.956754	NA	0.697083	-0.389261	1
Endothelial	MAPK3	BD	0.250199	0.841802	0.745998	0.32392	1
Endothelial	MBTPS1	BD	-0.953384	1.12154	0.820906	-0.226379	1
Endothelial	MC1R	BD	-0.696238	2.82871	0.641595	-0.465469	1
Endothelial	MEAK7	BD	0.0116551	0.655212	1	0	1
Endothelial	MGRN1	BD	0.530181	1.59057	0.80293	0.249557	1
Endothelial	MMP2	BD	-0.341361	2.57688	0.846001	-0.194223	1
Endothelial	MOSMO	BD	0.50582	17.5344	0.947918	0.0653209	1
Endothelial	NFATC2IP	BD	0.999	1.62776	0.868931	0.165016	1
Endothelial	NOD2	BD	0.16029	2.79662	0.905779	0.118364	1
Endothelial	NOMO3	BD	-0.0964104	NA	0.941163	-0.0738087	1
Endothelial	NPIPB2	BD	0.0214165	0.683277	1	0	1
Endothelial	NPIPB5	BD	-0.908516	4.44184	0.74116	-0.330317	1
Endothelial	NSMCE1	BD	0.412925	1.62358	0.852553	0.185863	1
Endothelial	NTAN1	BD	0.51531	1.39806	1	0	1
Endothelial	NUBP1	BD	0.998419	NA	0.757722	0.308474	1
Endothelial	PLK1	BD	0.141634	0.722874	0.771654	0.290212	1
Endothelial	PMM2	BD	-0.257274	0.868791	0.764346	-0.299779	1
Endothelial	POLR3E	BD	-0.939818	NA	0.672545	-0.422657	1
Endothelial	PSMB10	BD	0.961607	NA	0.645445	0.460099	1
Endothelial	PYCARD	BD	-0.696324	NA	0.739762	-0.332169	1
Endothelial	RHBDF1	BD	0.293072	NA	0.614617	0.503493	1
Endothelial	RMI2	BD	0.696503	3.07384	0.727467	0.348497	1
Endothelial	RRN3	BD	0.198958	0.856047	0.648071	0.456444	1
Endothelial	RSL1D1	BD	0.169638	0.809519	0.782798	0.275675	1
Endothelial	SLC38A8	BD	-0.487847	0.850211	0.706791	-0.37617	1
Endothelial	SLC7A5	BD	0.256819	0.940093	0.678435	0.4146	1
Endothelial	SNX20	BD	-0.978796	3.10543	0.68325	-0.408032	1
Endothelial	SPATA33	BD	-0.582116	0.501829	1	0	1
Endothelial	SPG7	BD	0.294736	0.536055	0.727032	0.349076	1
Endothelial	SPNS1	BD	-0.370943	3.64903	1	0	1
Endothelial	SRCAP	BD	-0.287338	NA	1	0	1
Endothelial	TAOK2	BD	-0.506554	1.11619	0.707462	-0.375267	1
Endothelial	TMEM186	BD	-0.314898	1.04241	1	0	1
Endothelial	TXNL4B	BD	0.130214	NA	1	0	1
Endothelial	UBE2I	BD	-0.928727	NA	0.852761	-0.185596	1
Endothelial	UBFD1	BD	-0.294893	0.71	0.680879	-0.411263	1
Endothelial	USP7	BD	0.18569	1.3256	0.760003	0.305476	1
Endothelial	WDR24	BD	0.321247	0.975023	1	0	1
Endothelial	WDR59	BD	-0.99898	5.13485	0.796186	-0.258287	1
Endothelial	WFDC1	BD	0.963773	0.888728	0.615774	0.501849	1
Endothelial	ZC3H18	BD	-0.256146	0.978584	1	0	1
Endothelial	ZDHHC7	BD	-0.0723517	1.06263	0.945846	-0.0679238	1
Endothelial	ZKSCAN2-DT	BD	0.0185633	NA	0.956162	0.0549705	1
Endothelial	ZNF19	BD	-0.636897	0.956623	0.646525	-0.458596	1
Endothelial	ZNF688	BD	-0.998445	NA	0.908093	-0.115444	1
Endothelial	ABCC1	MD	-0.144327	0.695904	0.924607	-0.0946326	1
Endothelial	AC007493.1	MD	0.19844	0.537194	0.714533	0.365776	1
Endothelial	AC009119.2	MD	0.180429	1.35757	1	0	1
Endothelial	AC009137.1	MD	0.0608109	1.01834	1	0	1
Endothelial	AC026470.1	MD	-0.0689216	1.11977	1	0	1
Endothelial	AC092114.1	MD	-0.0986699	0.634336	0.741866	-0.329384	1
Endothelial	AC092131.1	MD	-0.20311	1.49417	0.85705	-0.18013	1
Endothelial	AC092338.1	MD	0.588448	NA	0.659884	0.440073	1
Endothelial	AC099489.1	MD	-0.997713	NA	1	0	1
Endothelial	AC106729.1	MD	-0.196251	0.48043	0.653086	-0.449479	1
Endothelial	AC108134.2	MD	-0.999	3.80239	0.725102	-0.351648	1
Endothelial	AC138969.1	MD	-0.126716	0.716169	1	0	1
Endothelial	AC140912.1	MD	-0.397697	0.913498	0.668287	-0.428501	1
Endothelial	ADCY9	MD	0.219476	0.700525	0.693638	0.393923	1
Endothelial	ADGRG1	MD	-0.120747	0.340159	0.736949	-0.335896	1
Endothelial	ADGRG5	MD	-0.285458	0.339052	0.657909	-0.442801	1
Endothelial	AMFR	MD	-0.0440984	0.546546	1	0	1
Endothelial	ANKRD11	MD	-0.0943511	0.576605	1	0	1
Endothelial	AP1G1	MD	0.167958	0.886171	0.712527	0.368464	1
Endothelial	ARHGAP17	MD	0.966207	3.01161	0.614583	0.503543	1
Endothelial	ARL2BP	MD	-0.221719	0.478036	0.667011	-0.430253	1
Endothelial	ATF7IP2	MD	0.164202	0.547452	0.836971	0.20577	1
Endothelial	BCL7C	MD	0.951483	0.527781	1	0	1
Endothelial	BRD7	MD	-0.15787	0.4212	0.671267	-0.42441	1
Endothelial	C16orf58	MD	0.352692	0.591802	0.71196	0.369225	1
Endothelial	C16orf96	MD	-0.314307	0.648361	0.626804	-0.48623	1
Endothelial	CACNA1H	MD	0.0434458	0.578009	0.785387	0.272306	1
Endothelial	CCDC102A	MD	0.201473	0.463598	0.68144	0.410499	1
Endothelial	CDH11	MD	0.0717965	0.775234	1	0	1
Endothelial	CDH5	MD	0.23292	0.907581	0.79857	0.255198	1
Endothelial	CENPN	MD	0.288968	1.01091	0.83087	0.213586	1
Endothelial	CES2	MD	0.359445	0.755684	0.70301	0.381261	1
Endothelial	CHD9	MD	0.0959741	0.822973	1	0	1
Endothelial	CHTF8	MD	0.390342	0.576218	1	0	1
Endothelial	CIITA	MD	0.0138171	1.61976	1	0	1
Endothelial	CKLF	MD	0.196574	0.756033	0.808595	0.242238	1
Endothelial	CMC2	MD	0.291746	1.63559	0.865683	0.169144	1
Endothelial	CMIP	MD	-0.194644	0.523587	0.733089	-0.341019	1
Endothelial	CMTM3	MD	0.383714	1.62599	0.740008	0.331843	1
Endothelial	COG8	MD	-0.402971	0.568734	0.666031	-0.431601	1
Endothelial	CPHXL	MD	-0.366441	0.761963	0.651881	-0.451151	1
Endothelial	CPNE2	MD	0.11311	0.344861	0.819517	0.228166	1
Endothelial	CPPED1	MD	-0.369362	1.16736	0.687037	-0.402879	1
Endothelial	CRAMP1	MD	-0.25537	0.642111	0.618437	-0.498067	1
Endothelial	CRISPLD2	MD	0.088761	0.686741	0.896314	0.130319	1
Endothelial	CTF1	MD	0.300199	0.640045	0.693361	0.394298	1
Endothelial	CTU2	MD	0.110123	1.25097	1	0	1
Endothelial	CX3CL1	MD	-0.111605	0.340577	0.742355	-0.328736	1
Endothelial	DECR2	MD	0.500349	0.889427	1	0	1
Endothelial	DEXI	MD	0.00843325	0.47023	0.962183	0.0474146	1
Endothelial	DHODH	MD	-0.296587	1.36648	1	0	1
Endothelial	DHX38	MD	0.614631	1.63852	0.616887	0.500267	1
Endothelial	DNAJA3	MD	0.135074	0.722859	0.720855	0.357316	1
Endothelial	DNASE1	MD	-0.30013	1.52021	0.693741	-0.393784	1
Endothelial	DPEP1	MD	-0.139244	0.912406	0.754376	-0.312874	1
Endothelial	E2F4	MD	-0.998573	NA	1	0	1
Endothelial	ECI1	MD	0.526704	1.3658	0.652859	0.449794	1
Endothelial	ELMO3	MD	-0.24561	5.5113	1	0	1
Endothelial	EMC8	MD	0.114814	0.899513	0.930907	0.0867035	1
Endothelial	EMP2	MD	0.0783983	NA	1	0	1
Endothelial	FAM234A	MD	-0.103522	0.730496	1	0	1
Endothelial	FBXL8	MD	-0.133066	NA	0.85979	-0.176642	1
Endothelial	FOPNL	MD	-0.334794	0.763704	0.741011	-0.330514	1
Endothelial	FOXF1	MD	-0.000510166	0.553317	1	0	1
Endothelial	FOXL1	MD	-0.0103787	0.560307	1	0	1
Endothelial	FUS	MD	-0.35769	1.79026	0.789054	-0.26754	1
Endothelial	GCSH	MD	-0.298501	0.842615	0.876456	-0.155464	1
Endothelial	GFOD2	MD	0.95541	4.31582	0.713221	0.367534	1
Endothelial	GLIS2	MD	-0.465447	0.773106	0.627106	-0.485804	1
Endothelial	HBA1	MD	0.11763	0.685082	1	0	1
Endothelial	HSD3B7	MD	0.131996	1.33711	1	0	1
Endothelial	IL34	MD	-0.169278	1.07414	0.974736	-0.0316694	1
Endothelial	KARS	MD	0.492667	2.03366	0.701051	0.383902	1
Endothelial	KDM8	MD	-0.045437	2.95006	1	0	1
Endothelial	KIAA0556	MD	0.468083	1.52969	1	0	1
Endothelial	KIFC3	MD	0.189374	0.606128	0.64345	0.462881	1
Endothelial	LAT	MD	0.998546	0.954628	1	0	1
Endothelial	LDHD	MD	0.215378	0.982172	0.915452	0.106164	1
Endothelial	LINC01290	MD	-0.235742	0.469896	0.638448	-0.46987	1
Endothelial	LINC01568	MD	0.304323	0.746963	0.707662	0.374999	1
Endothelial	LINC02185	MD	-0.314247	0.289752	1	0	1
Endothelial	LRRC36	MD	0.999	7.80244	0.766203	0.297345	1
Endothelial	MC1R	MD	0.163855	0.680071	1	0	1
Endothelial	MLKL	MD	-0.304309	0.640736	0.645305	-0.460294	1
Endothelial	MMP2	MD	0.465925	1.00154	0.698394	0.38749	1
Endothelial	MRTFB	MD	0.69889	0.990107	0.609664	0.510553	1
Endothelial	MT1F	MD	-0.188776	0.405663	0.625736	-0.487738	1
Endothelial	MT1M	MD	0.218907	0.441837	0.634927	0.474804	1
Endothelial	NFATC2IP	MD	-0.144099	NA	0.904169	-0.120396	1
Endothelial	NLRC5	MD	-0.0810085	0.437474	0.83486	-0.208473	1
Endothelial	NME4	MD	-0.330572	0.815541	0.945027	-0.0689532	1
Endothelial	NOMO1	MD	-0.232432	0.819935	0.859903	-0.176497	1
Endothelial	NPIPB3	MD	-0.309138	NA	1	0	1
Endothelial	NUBP1	MD	0.076902	2.36497	0.773323	0.288031	1
Endothelial	NUP93	MD	0.000808296	0.275365	1	0	1
Endothelial	PALB2	MD	0.0865265	1.17499	0.822528	0.224294	1
Endothelial	PARN	MD	-0.188948	0.356168	1	0	1
Endothelial	PDPK1	MD	-0.0182233	1.23931	1	0	1
Endothelial	PHKB	MD	0.999	NA	0.613982	0.504397	1
Endothelial	PIEZO1	MD	0.182892	0.70132	0.733555	0.340401	1
Endothelial	POLR3E	MD	-0.318798	3.98664	0.92209	-0.0978016	1
Endothelial	RMI2	MD	0.207122	0.956988	0.849078	0.190295	1
Endothelial	RNF40	MD	0.187891	0.575155	0.740479	0.33122	1
Endothelial	RNPS1	MD	0.090724	4.25436	0.922383	0.0974327	1
Endothelial	RPUSD1	MD	-0.0473027	0.551693	0.873632	-0.159046	1
Endothelial	RSPRY1	MD	0.26849	0.460784	0.880544	0.150279	1
Endothelial	SETD1A	MD	0.183816	1.21715	0.912166	0.110307	1
Endothelial	SETD6	MD	-0.272059	0.640774	0.626788	-0.486252	1
Endothelial	SH2B1	MD	-0.388414	1.2803	1	0	1
Endothelial	SIAH1	MD	0.544903	NA	1	0	1
Endothelial	SLC38A7	MD	-0.252151	0.572154	0.72791	-0.347907	1
Endothelial	SLC38A8	MD	-0.184187	1.10335	0.774257	-0.286811	1
Endothelial	SMG1	MD	-0.429306	1.4718	0.747438	-0.322019	1
Endothelial	SNTB2	MD	0.845577	1.79634	0.707678	0.374976	1
Endothelial	SNX29	MD	0.363081	0.750309	0.687918	0.401683	1
Endothelial	SOCS1	MD	-0.131323	0.726864	0.863344	-0.172119	1
Endothelial	SPATA33	MD	-0.0692018	0.443511	1	0	1
Endothelial	SPG7	MD	0.207597	0.795606	0.717932	0.361224	1
Endothelial	SPNS1	MD	-0.0546015	7.78811	1	0	1
Endothelial	SPSB3	MD	0.470919	0.745105	0.695365	0.391585	1
Endothelial	SRL	MD	0.252302	0.84664	0.662948	0.435847	1
Endothelial	SRRM2	MD	0.154485	2.128	0.828351	0.216817	1
Endothelial	SULT1A2	MD	0.151604	0.651698	0.664462	0.433761	1
Endothelial	SYCE1L	MD	-0.216303	0.463973	0.616235	-0.501193	1
Endothelial	TAF1C	MD	-0.0679899	1.00943	0.881635	-0.148897	1
Endothelial	TANGO6	MD	-0.999	NA	0.63017	-0.481488	1
Endothelial	TBX6	MD	0.0339784	0.656067	0.816004	0.232688	1
Endothelial	TCF25	MD	-0.175884	0.645346	0.739453	-0.332578	1
Endothelial	TENT4B	MD	-0.087058	0.542383	0.80548	-0.246262	1
Endothelial	TERF2	MD	0.0230319	1.23656	1	0	1
Endothelial	TMC7	MD	0.0861516	0.795408	0.775467	0.285231	1
Endothelial	TMEM204	MD	-0.397719	1.12002	0.733024	-0.341105	1
Endothelial	TMEM8A	MD	0.172128	0.676663	0.891049	0.136976	1
Endothelial	TRADD	MD	-0.432622	1.44936	0.819145	-0.228645	1
Endothelial	TXNDC11	MD	-0.147128	0.637925	0.899228	-0.126637	1
Endothelial	UBE2I	MD	-0.38142	3.3198	1	0	1
Endothelial	UBFD1	MD	0.14214	0.550446	0.708481	0.373897	1
Endothelial	UBN1	MD	-0.0669196	0.686753	1	0	1
Endothelial	UQCRC2	MD	0.237622	NA	0.93998	0.0752948	1
Endothelial	USP7	MD	0.120103	0.533836	0.849066	0.190311	1
Endothelial	VAC14	MD	0.999	NA	1	0	1
Endothelial	VPS4A	MD	-0.14716	0.685194	1	0	1
Endothelial	WDR59	MD	0.874768	2.51218	0.663432	0.43518	1
Endothelial	ZC3H18	MD	0.147335	0.900339	0.759359	0.306323	1
Endothelial	ZCCHC14	MD	-0.998806	NA	1	0	1
Endothelial	ZFP1	MD	0.286599	0.744553	0.617289	0.499696	1
Endothelial	ZNF19	MD	-0.222106	0.832027	0.950894	-0.0615838	1
Endothelial	ZNF200	MD	0.304174	1.11683	0.750026	0.318605	1
Endothelial	ZNF213	MD	0.957674	NA	1	0	1
Endothelial	ZNF267	MD	0.383589	1.46383	0.778914	0.280735	1
Endothelial	ZNF319	MD	-0.229793	0.466818	0.616296	-0.501107	1
Endothelial	ZNF423	MD	0.14911	0.448648	0.716374	0.363309	1
Endothelial	ZNF500	MD	0.103969	0.53909	0.789755	0.266629	1
Endothelial	ZNF646	MD	0.272617	0.75321	0.789792	0.266581	1
Endothelial	ZNF668	MD	0.746621	0.7012	0.661549	0.437776	1
Endothelial	ZNF778	MD	-0.0912768	1.80867	1	0	1
Endothelial	ZNRF1	MD	0.300462	0.952723	0.650764	0.452701	1
Endothelial	AC007611.1	SZ	-0.0908649	1.23969	1	0	1
Endothelial	AC009065.4	SZ	0.999	NA	0.763235	0.301236	1
Endothelial	AC009137.1	SZ	-0.237238	0.771775	0.804877	-0.247041	1
Endothelial	AC009163.4	SZ	0.0517847	0.646831	0.928433	0.089817	1
Endothelial	AC009163.6	SZ	0.597367	0.387502	1	0	1
Endothelial	AC010528.1	SZ	-0.17534	2.8891	1	0	1
Endothelial	AC010542.3	SZ	-0.0172098	1.62107	1	0	1
Endothelial	AC074143.1	SZ	0.118519	0.977443	0.932434	0.084783	1
Endothelial	AC106729.1	SZ	-0.685301	1.67066	0.63496	-0.474757	1
Endothelial	AC108134.2	SZ	-0.0806639	NA	1	0	1
Endothelial	AC108134.3	SZ	-0.0165111	1.92742	0.950777	-0.0617316	1
Endothelial	AC116667.1	SZ	0.163479	0.672621	0.80398	0.2482	1
Endothelial	AC126696.3	SZ	0.176625	0.359276	0.628391	0.483993	1
Endothelial	AC135050.3	SZ	-0.362232	2.16809	1	0	1
Endothelial	AC140504.1	SZ	0.116805	2.07128	1	0	1
Endothelial	AC140912.1	SZ	-0.210153	0.888081	0.836509	-0.206361	1
Endothelial	AC145285.2	SZ	0.998691	14.3892	1	0	1
Endothelial	ACD	SZ	-0.850858	0.839809	1	0	1
Endothelial	ACSM5	SZ	0.367758	1.19747	0.796218	0.258244	1
Endothelial	ADGRG1	SZ	0.0825756	0.401417	0.786825	0.270436	1
Endothelial	ADGRG5	SZ	-0.333316	0.559071	1	0	1
Endothelial	ANKS3	SZ	0.0288863	0.388983	0.959911	0.0502656	1
Endothelial	ARHGAP17	SZ	0.99889	NA	0.850422	0.188581	1
Endothelial	ATF7IP2	SZ	0.0590075	0.277842	0.804382	0.24768	1
Endothelial	BFAR	SZ	-0.11917	1.09492	0.854492	-0.18339	1
Endothelial	C16orf72	SZ	-0.793529	0.404396	1	0	1
Endothelial	C16orf86	SZ	0.55842	0.725312	0.607737	0.513307	1
Endothelial	C16orf96	SZ	-0.600252	0.951198	0.756197	-0.310479	1
Endothelial	CA5A	SZ	-0.173748	0.37471	0.622107	-0.492867	1
Endothelial	CCDC102A	SZ	-0.132156	0.93777	1	0	1
Endothelial	CCNF	SZ	0.921122	1.44431	0.713328	0.36739	1
Endothelial	CDH5	SZ	-0.0638694	0.947034	0.92255	-0.0972218	1
Endothelial	CDYL2	SZ	0.173273	0.653539	0.721669	0.356229	1
Endothelial	CENPBD1	SZ	-0.185658	0.901597	0.796763	-0.257539	1
Endothelial	CETP	SZ	0.00594819	0.506626	1	0	1
Endothelial	CHMP1A	SZ	-0.998712	NA	1	0	1
Endothelial	CHTF18	SZ	-0.0649194	0.728947	1	0	1
Endothelial	CLEC16A	SZ	0.175226	0.766036	0.733264	0.340788	1
Endothelial	CNOT1	SZ	0.127328	0.6013	1	0	1
Endothelial	COG4	SZ	-0.42039	1.24633	0.764336	-0.299791	1
Endothelial	COQ7	SZ	-0.472713	1.24215	0.701511	-0.383282	1
Endothelial	CPNE2	SZ	-0.227942	0.446097	0.623966	-0.490237	1
Endothelial	CPPED1	SZ	-0.590594	3.37767	1	0	1
Endothelial	CRAMP1	SZ	0.0773074	0.451322	0.79019	0.266064	1
Endothelial	CREBBP	SZ	-0.997958	0.630262	0.835893	-0.20715	1
Endothelial	CRNDE	SZ	-0.258205	0.649295	0.775928	-0.284629	1
Endothelial	CSNK2A2	SZ	-0.35566	0.597116	1	0	1
Endothelial	CX3CL1	SZ	0.830154	0.788039	1	0	1
Endothelial	CYBA	SZ	0.256528	1.1826	1	0	1
Endothelial	CYLD	SZ	-0.00483934	0.42862	1	0	1
Endothelial	DCTN5	SZ	0.533237	0.957534	0.80127	0.251704	1
Endothelial	DDX19A	SZ	-0.999	2.44286	0.635612	-0.473843	1
Endothelial	DEXI	SZ	0.018716	0.422874	0.961695	0.0480272	1
Endothelial	DNAJA3	SZ	0.806176	NA	1	0	1
Endothelial	DNASE1	SZ	0.996792	2.24416	1	0	1
Endothelial	DOK4	SZ	-0.166797	0.519315	1	0	1
Endothelial	DPEP1	SZ	0.240043	0.564963	1	0	1
Endothelial	EMC8	SZ	0.103102	0.494856	0.952151	0.0600059	1
Endothelial	FAM192A	SZ	-0.0708751	0.403758	1	0	1
Endothelial	FBXL8	SZ	0.65515	NA	1	0	1
Endothelial	FOXC2	SZ	0.190052	1.36181	0.679789	0.412751	1
Endothelial	FOXL1	SZ	-0.0750974	0.453455	1	0	1
Endothelial	FUK	SZ	0.308071	0.729225	0.864898	0.170143	1
Endothelial	FUS	SZ	0.068953	2.36227	1	0	1
Endothelial	GAN	SZ	-0.0864152	0.808648	0.836732	-0.206076	1
Endothelial	GDPD3	SZ	0.980459	1.72446	0.608383	0.512383	1
Endothelial	GFOD2	SZ	0.0994232	1.22093	0.83881	0.203416	1
Endothelial	HERPUD1	SZ	0.0564378	0.458734	0.892714	0.13487	1
Endothelial	HSD3B7	SZ	0.643176	3.65824	0.7715	0.290414	1
Endothelial	IGSF6	SZ	-0.953062	NA	0.709713	-0.372242	1
Endothelial	IL32	SZ	-0.0607989	1.58221	1	0	1
Endothelial	IL34	SZ	-0.272619	0.943649	0.682062	-0.409651	1
Endothelial	JMJD8	SZ	-0.3739	1.03021	0.913751	-0.108308	1
Endothelial	JPT2	SZ	0.915528	3.24745	0.721886	0.355939	1
Endothelial	KARS	SZ	0.105859	0.794731	1	0	1
Endothelial	KAT8	SZ	0.117264	3.86921	0.81271	0.236932	1
Endothelial	KCTD5	SZ	-0.126221	3.08006	0.923223	-0.0963752	1
Endothelial	KLHL36	SZ	0.112689	0.494724	0.773609	0.287658	1
Endothelial	LDHD	SZ	0.996854	1.8734	1	0	1
Endothelial	LINC01568	SZ	-0.454244	0.991782	0.613766	-0.504705	1
Endothelial	LINC02133	SZ	0.454451	1.46544	0.710482	0.371208	1
Endothelial	LINC02188	SZ	0.166381	0.561556	0.78345	0.274826	1
Endothelial	LRRC36	SZ	-0.997775	2.02876	0.697765	-0.388339	1
Endothelial	LUC7L	SZ	0.0744212	0.778152	0.861389	0.174606	1
Endothelial	MAPK3	SZ	0.24139	0.782912	0.762508	0.302189	1
Endothelial	MC1R	SZ	-0.178714	1.02775	1	0	1
Endothelial	MEAK7	SZ	0.161994	0.356258	0.676673	0.417007	1
Endothelial	METTL22	SZ	0.392936	0.966777	0.78167	0.277143	1
Endothelial	MLYCD	SZ	0.0261947	0.457213	0.883643	0.146353	1
Endothelial	MOSMO	SZ	-0.431471	0.893704	0.709098	-0.373068	1
Endothelial	MT1A	SZ	-0.144376	0.836811	0.687995	-0.401578	1
Endothelial	MT1E	SZ	-0.0199456	0.565095	0.97695	-0.0288926	1
Endothelial	MT1F	SZ	0.2315	0.508303	0.696516	0.390028	1
Endothelial	MT1H	SZ	-0.0338014	0.57436	0.921459	-0.0985965	1
Endothelial	MT1M	SZ	0.0470953	0.663457	1	0	1
Endothelial	MT1X	SZ	0.246407	0.46201	0.62094	0.494518	1
Endothelial	MT2A	SZ	-0.726352	NA	0.684857	-0.405844	1
Endothelial	MTHFSD	SZ	0.137081	0.455855	1	0	1
Endothelial	MYH11	SZ	-0.235829	0.899543	1	0	1
Endothelial	NAA60	SZ	0.254556	1.11211	0.719475	0.35916	1
Endothelial	NDE1	SZ	-0.0236769	1.27657	0.798945	-0.254713	1
Endothelial	NFAT5	SZ	0.999	6.36798	0.75971	0.305862	1
Endothelial	NKD1	SZ	0.225009	0.549738	0.65925	0.440948	1
Endothelial	NLRC3	SZ	0.0506626	2.39995	1	0	1
Endothelial	NPIPA5	SZ	-0.475048	0.954284	1	0	1
Endothelial	NPIPB15	SZ	0.977044	0.999687	0.701216	0.38368	1
Endothelial	NPRL3	SZ	0.151168	0.758466	0.745325	0.32481	1
Endothelial	NSMCE1	SZ	0.228271	0.858364	0.703111	0.381125	1
Endothelial	NUBP1	SZ	-0.215341	0.62047	0.683156	-0.408161	1
Endothelial	OGFOD1	SZ	-0.104946	0.897391	1	0	1
Endothelial	PALB2	SZ	0.157731	1.24273	0.623055	0.491526	1
Endothelial	PDPR	SZ	0.0396489	0.731347	1	0	1
Endothelial	PIEZO1	SZ	-0.527624	0.678383	1	0	1
Endothelial	PLCG2	SZ	0.0350434	0.369947	0.983197	0.0210605	1
Endothelial	POLR2C	SZ	0.175905	0.775818	0.694956	0.392139	1
Endothelial	PYCARD	SZ	0.337074	NA	0.684738	0.406006	1
Endothelial	RAB11FIP3	SZ	0.074014	0.669948	1	0	1
Endothelial	RMI2	SZ	-0.0401681	0.670247	1	0	1
Endothelial	RPUSD1	SZ	0.0634966	0.45327	0.888006	0.140828	1
Endothelial	SETD1A	SZ	0.519948	1.21114	1	0	1
Endothelial	SIAH1	SZ	0.312057	0.978996	0.74988	0.318798	1
Endothelial	SLC7A6	SZ	-0.421729	0.569964	1	0	1
Endothelial	SLC9A3R2	SZ	0.25354	0.613062	0.77278	0.288741	1
Endothelial	SNTB2	SZ	-0.00236002	2.04725	1	0	1
Endothelial	SPATA33	SZ	-0.369026	0.279564	1	0	1
Endothelial	SRL	SZ	0.0636152	0.902631	0.880004	0.150965	1
Endothelial	ST3GAL2	SZ	-0.274507	0.561981	0.645546	-0.459959	1
Endothelial	STX4	SZ	-0.998222	NA	0.728809	-0.34671	1
Endothelial	SULT1A3	SZ	-0.999	0.781041	1	0	1
Endothelial	SYCE1L	SZ	-0.321933	0.501457	0.620503	-0.495138	1
Endothelial	TANGO6	SZ	0.184322	1.18669	1	0	1
Endothelial	TAOK2	SZ	0.164808	0.728782	1	0	1
Endothelial	TBL3	SZ	0.176995	0.920595	0.851308	0.18745	1
Endothelial	TBX6	SZ	0.394647	0.140432	1	0	1
Endothelial	TCF25	SZ	0.362381	0.713413	1	0	1
Endothelial	TELO2	SZ	-0.135636	0.504893	0.710358	-0.371375	1
Endothelial	TERF2	SZ	0.357725	0.936893	0.743067	0.327795	1
Endothelial	TFAP4	SZ	0.148043	0.555772	0.831335	0.212989	1
Endothelial	THOC6	SZ	-0.131788	0.71594	0.71897	-0.359836	1
Endothelial	TIGD7	SZ	-0.237572	0.621408	0.614787	-0.503252	1
Endothelial	TK2	SZ	-0.675711	3.87612	0.758353	-0.307644	1
Endothelial	TMC7	SZ	-0.445198	2.91263	1	0	1
Endothelial	TMEM204	SZ	-0.18394	0.633046	0.901885	-0.123281	1
Endothelial	TRAF7	SZ	0.110684	0.518095	0.746515	0.323238	1
Endothelial	TSC2	SZ	0.421214	NA	0.876529	0.155371	1
Endothelial	UBFD1	SZ	-0.053914	0.750037	1	0	1
Endothelial	UQCRC2	SZ	0.484558	1.80272	0.621207	0.49414	1
Endothelial	USB1	SZ	-0.656768	0.499013	0.609671	-0.510543	1
Endothelial	USP7	SZ	0.00151236	0.362916	1	0	1
Endothelial	VASN	SZ	-0.389822	0.890587	0.742779	-0.328176	1
Endothelial	WDR24	SZ	-0.164759	0.640001	0.751373	-0.31683	1
Endothelial	WDR59	SZ	-0.0121418	1.3059	1	0	1
Endothelial	WDR90	SZ	-0.168196	0.582437	0.678557	-0.414433	1
Endothelial	WWP2	SZ	-0.293946	0.825219	0.641802	-0.465181	1
Endothelial	ZDHHC7	SZ	-0.126472	0.477936	0.679213	-0.413537	1
Endothelial	ZFHX3	SZ	-0.219451	0.61664	0.698669	-0.387117	1
Endothelial	ZFP1	SZ	0.33572	0.493173	0.811541	0.238439	1
Endothelial	ZNF200	SZ	0.00594731	1.21323	1	0	1
Endothelial	ZNF213	SZ	0.150632	0.685706	0.877845	0.153701	1
Endothelial	ZNF263	SZ	0.0959471	1.21741	1	0	1
Endothelial	ZNF500	SZ	0.0412343	0.3798	1	0	1
Endothelial	ZNF646	SZ	0.00554272	0.965324	1	0	1
Endothelial	ZNF720	SZ	-0.0433656	3.05901	0.980575	-0.0243477	1
Endothelial	AC009055.1	AD	-0.629171	1.15287	0.611687	-0.507667	1
Endothelial	AC009065.4	AD	-0.0486215	NA	1	0	1
Endothelial	AC009154.1	AD	-0.159461	0.726564	1	0	1
Endothelial	AC010531.1	AD	-0.0814921	1.05185	0.937444	-0.0784833	1
Endothelial	AC010542.3	AD	-0.349924	2.15613	0.861616	-0.174318	1
Endothelial	AC026458.2	AD	0.236097	0.508542	0.72138	0.356615	1
Endothelial	AC026471.4	AD	0.0446299	0.758109	1	0	1
Endothelial	AC092131.1	AD	-0.911668	4.10719	0.737401	-0.335298	1
Endothelial	AC106729.1	AD	-0.0718887	1.06811	0.878675	-0.152649	1
Endothelial	AC116667.1	AD	-0.39653	0.60925	0.639382	-0.468563	1
Endothelial	AC126696.3	AD	-0.193308	0.520536	0.866041	-0.168689	1
Endothelial	AC140504.1	AD	0.413467	1.07002	0.870659	0.162822	1
Endothelial	AC140912.1	AD	0.0754236	1.28775	0.878989	0.152251	1
Endothelial	AC145285.2	AD	-0.832535	NA	0.801074	-0.251957	1
Endothelial	ACSF3	AD	0.0583351	0.579109	0.699089	0.386551	1
Endothelial	ADGRG1	AD	0.177071	0.65721	1	0	1
Endothelial	AMFR	AD	0.373116	0.903984	0.684049	0.406944	1
Endothelial	APRT	AD	0.0704762	0.559206	0.821324	0.225842	1
Endothelial	ARHGAP17	AD	-0.999	17.5526	0.908068	-0.115476	1
Endothelial	ARL2BP	AD	-0.155812	0.720185	0.865087	-0.169902	1
Endothelial	ATXN2L	AD	-0.705013	3.61413	0.724029	-0.35308	1
Endothelial	B3GNT9	AD	0.110482	0.749516	1	0	1
Endothelial	BANP	AD	0.321433	0.926471	0.88448	0.145292	1
Endothelial	BCL7C	AD	0.205711	0.847433	0.789352	0.267153	1
Endothelial	BFAR	AD	0.0456844	1.04684	0.937305	0.0786574	1
Endothelial	BRD7	AD	0.327942	0.513903	0.621392	0.493878	1
Endothelial	C16orf58	AD	0.107287	0.413478	0.841802	0.199589	1
Endothelial	C16orf74	AD	-0.105715	0.824736	1	0	1
Endothelial	C16orf89	AD	-0.240407	0.816756	1	0	1
Endothelial	CCDC102A	AD	0.434292	1.84655	0.811521	0.238464	1
Endothelial	CES1	AD	-0.384543	0.859525	0.760493	-0.304834	1
Endothelial	CFDP1	AD	0.314737	1.17584	0.869261	0.164597	1
Endothelial	CHMP1A	AD	0.581454	NA	1	0	1
Endothelial	CHTF8	AD	0.416747	NA	0.632036	0.478863	1
Endothelial	CIAPIN1	AD	0.308342	0.593188	0.697949	0.388091	1
Endothelial	CMC2	AD	0.213511	1.10285	0.861779	0.17411	1
Endothelial	CMTR2	AD	-0.380778	1.51184	0.622239	-0.49268	1
Endothelial	CNEP1R1	AD	0.128226	1.47031	0.887104	0.141969	1
Endothelial	CNOT1	AD	-0.563279	0.730301	0.746786	-0.32288	1
Endothelial	COG8	AD	-0.459056	2.40952	0.739204	-0.332907	1
Endothelial	COQ7	AD	0.194627	0.978191	0.715783	0.364101	1
Endothelial	CPNE2	AD	-0.268786	0.675754	0.775933	-0.284623	1
Endothelial	CRAMP1	AD	-0.0840056	0.647475	0.874012	-0.158564	1
Endothelial	CREBBP	AD	0.0920402	0.606012	0.879058	0.152164	1
Endothelial	CRNDE	AD	-0.121749	0.621792	0.782146	-0.276524	1
Endothelial	CTCF	AD	-0.268342	0.941346	1	0	1
Endothelial	CTU2	AD	0.290142	1.37696	0.746669	0.323035	1
Endothelial	CX3CL1	AD	0.246837	0.788892	1	0	1
Endothelial	CYB5B	AD	-0.103782	NA	0.871058	-0.162315	1
Endothelial	CYBA	AD	-0.912419	3.07699	1	0	1
Endothelial	DNAJA3	AD	-0.208867	0.554526	0.642906	-0.463639	1
Endothelial	ECI1	AD	-0.227059	0.716145	0.631141	-0.480121	1
Endothelial	EEF2KMT	AD	-0.284271	0.663711	0.776134	-0.28436	1
Endothelial	EIF3C	AD	-0.385945	0.91725	0.62639	-0.486815	1
Endothelial	ELMO3	AD	0.998542	NA	1	0	1
Endothelial	FAM192A	AD	-0.161723	0.553482	0.842376	-0.198855	1
Endothelial	FBXO31	AD	0.196666	0.524118	0.715163	0.364931	1
Endothelial	FHOD1	AD	-0.784401	NA	1	0	1
Endothelial	FOXF1	AD	0.144219	0.630592	0.773175	0.288225	1
Endothelial	FUS	AD	0.316356	1.11347	0.739785	0.332138	1
Endothelial	GLIS2	AD	0.183575	0.632924	0.773328	0.288025	1
Endothelial	GLYR1	AD	0.128971	0.738196	0.883238	0.146866	1
Endothelial	GSE1	AD	0.127366	0.80582	1	0	1
Endothelial	GSPT1	AD	0.529355	1.76402	0.636803	0.472173	1
Endothelial	GTF3C1	AD	0.120602	0.85639	0.775302	0.285446	1
Endothelial	HBA1	AD	-0.172427	0.739097	0.698941	-0.386751	1
Endothelial	HSD3B7	AD	0.999	1.90605	1	0	1
Endothelial	HSDL1	AD	0.410763	0.731423	1	0	1
Endothelial	IFT140	AD	-0.208341	0.796487	0.737654	-0.334961	1
Endothelial	IGSF6	AD	-0.660389	NA	0.841383	-0.200124	1
Endothelial	JMJD8	AD	0.180151	0.703828	0.726416	0.349897	1
Endothelial	KAT8	AD	-0.272633	0.918561	0.616268	-0.501146	1
Endothelial	KLHL36	AD	0.145255	0.601757	0.75597	0.310778	1
Endothelial	KNOP1	AD	-0.357239	0.483142	1	0	1
Endothelial	LAT	AD	0.354372	2.80489	1	0	1
Endothelial	LCAT	AD	-0.999	NA	0.662174	-0.436914	1
Endothelial	LDHD	AD	-0.123227	0.692629	0.908469	-0.11497	1
Endothelial	LINC02185	AD	-0.136732	0.534682	0.733191	-0.340884	1
Endothelial	LUC7L	AD	0.0925244	0.646468	0.655646	0.445933	1
Endothelial	LYRM1	AD	-0.240796	1.21191	0.847601	-0.19218	1
Endothelial	MBTPS1	AD	-0.108095	0.680619	1	0	1
Endothelial	MC1R	AD	-0.163873	0.640081	0.686938	-0.403013	1
Endothelial	MEAK7	AD	0.13477	0.486054	0.789391	0.267102	1
Endothelial	METTL22	AD	-0.278368	0.730342	0.620716	-0.494836	1
Endothelial	MMP15	AD	-0.214868	1.01864	0.917648	-0.103397	1
Endothelial	MON1B	AD	0.678475	2.99165	0.695321	0.391644	1
Endothelial	MOSMO	AD	0.00652732	2.05298	1	0	1
Endothelial	MPG	AD	-0.422192	0.806041	0.848907	-0.190513	1
Endothelial	MRTFB	AD	0.323887	0.866171	0.63049	0.481037	1
Endothelial	MSRB1	AD	-0.240536	0.754214	0.823731	-0.222749	1
Endothelial	MTHFSD	AD	0.125854	0.507273	0.803144	0.24928	1
Endothelial	NAA60	AD	0.0514109	0.74084	0.867033	0.167429	1
Endothelial	NFAT5	AD	0.0453262	NA	0.946083	0.0676258	1
Endothelial	NFATC2IP	AD	0.378306	3.61856	0.622526	0.492274	1
Endothelial	NKD1	AD	0.256309	0.650611	0.686782	0.403226	1
Endothelial	NLRC5	AD	0.315463	1.04544	1	0	1
Endothelial	NME3	AD	0.0848159	1.17757	0.941875	0.0729135	1
Endothelial	NME4	AD	-0.32375	0.579648	0.654791	-0.447116	1
Endothelial	NOD2	AD	0.108642	0.60212	0.850991	0.187854	1
Endothelial	NPIPB11	AD	0.720604	1.24073	1	0	1
Endothelial	NPIPB15	AD	-0.134278	NA	1	0	1
Endothelial	NPIPB2	AD	0.0334556	0.58399	0.950158	0.0625081	1
Endothelial	NPIPB3	AD	0.0990787	2.24655	1	0	1
Endothelial	NPW	AD	-0.30247	2.35916	0.710343	-0.371395	1
Endothelial	NQO1	AD	0.212192	1.28956	0.859238	0.177345	1
Endothelial	NTAN1	AD	-0.320056	0.89915	0.717918	-0.361243	1
Endothelial	NUP93	AD	-0.0293864	0.60806	1	0	1
Endothelial	OSGIN1	AD	-0.222586	0.702877	0.731171	-0.343568	1
Endothelial	OTOA	AD	-0.0336173	1.82518	1	0	1
Endothelial	PARN	AD	-0.286344	1.26072	0.628244	-0.4842	1
Endothelial	PDXDC1	AD	0.0874114	1.05668	0.929805	0.08809	1
Endothelial	PYCARD	AD	-0.0868021	1.20727	0.806076	-0.245491	1
Endothelial	RAB11FIP3	AD	-0.166331	0.465833	0.721741	-0.356133	1
Endothelial	RBL2	AD	0.275539	0.925869	1	0	1
Endothelial	RHBDF1	AD	0.300592	0.706135	0.667153	0.430058	1
Endothelial	RMI2	AD	-0.0578263	0.787793	0.87014	-0.163481	1
Endothelial	RSL1D1	AD	0.154642	0.687983	0.764324	0.299808	1
Endothelial	SDR42E2	AD	0.433782	NA	0.736972	0.335866	1
Endothelial	SETD1A	AD	0.504128	NA	1	0	1
Endothelial	SH2B1	AD	-0.268803	1.66348	0.682082	-0.409623	1
Endothelial	SLC38A8	AD	-0.163535	0.787048	1	0	1
Endothelial	SLC7A5	AD	-0.605487	1.69566	1	0	1
Endothelial	SLX4	AD	-0.00292424	1.5929	0.98437	-0.0195899	1
Endothelial	SMG1	AD	0.251723	0.901453	0.827809	0.217512	1
Endothelial	SNTB2	AD	0.998664	NA	1	0	1
Endothelial	SOCS1	AD	-0.351535	1.20049	0.608968	-0.511547	1
Endothelial	SPATA2L	AD	-0.211803	0.506478	0.843798	-0.197037	1
Endothelial	SPNS1	AD	0.180778	0.965616	1	0	1
Endothelial	SRL	AD	0.148142	1.04121	0.804057	0.248099	1
Endothelial	ST3GAL2	AD	-0.190341	0.666149	1	0	1
Endothelial	STX4	AD	0.0623601	1.68269	1	0	1
Endothelial	TAF1C	AD	0.215854	0.594276	1	0	1
Endothelial	TBX6	AD	0.364501	1.16551	0.633042	0.47745	1
Endothelial	TCF25	AD	-0.0906347	0.604907	1	0	1
Endothelial	TELO2	AD	-0.216365	0.585861	0.7452	-0.324976	1
Endothelial	THOC6	AD	0.173734	0.591928	0.81637	0.232216	1
Endothelial	TK2	AD	0.99866	NA	1	0	1
Endothelial	TMEM204	AD	0.0263289	0.598554	1	0	1
Endothelial	TMEM231	AD	0.185414	0.404693	0.694826	0.392315	1
Endothelial	TMEM8A	AD	0.261551	0.585408	0.669937	0.426234	1
Endothelial	TRAF7	AD	-0.157701	0.649083	0.756208	-0.310464	1
Endothelial	TSC2	AD	0.57044	2.62321	0.760525	0.304791	1
Endothelial	TSR3	AD	0.00290182	3.1074	0.981893	0.0226962	1
Endothelial	TXNDC11	AD	0.0998801	0.668026	1	0	1
Endothelial	UBFD1	AD	-0.244968	0.798394	0.78764	-0.269377	1
Endothelial	USP7	AD	0.0768407	0.673974	0.859253	0.177326	1
Endothelial	WDR90	AD	-0.190843	0.517252	0.788527	-0.268224	1
Endothelial	WFIKKN1	AD	-0.992898	NA	1	0	1
Endothelial	WWP2	AD	-0.271774	1.34331	1	0	1
Endothelial	XPO6	AD	0.437996	1.45189	0.61311	0.505639	1
Endothelial	ZCCHC14	AD	0.454319	0.871526	0.699888	0.385472	1
Endothelial	ZDHHC1	AD	-0.718279	0.463465	1	0	1
Endothelial	ZFHX3	AD	-0.209269	0.87335	0.717065	-0.362384	1
Endothelial	ZKSCAN2	AD	-0.690108	1.51344	0.625725	-0.487752	1
Endothelial	ZKSCAN2-DT	AD	-0.493303	NA	1	0	1
Endothelial	ZNF19	AD	-0.512099	1.00483	0.770359	-0.291905	1
Endothelial	ZNF213	AD	0.0525142	0.582552	1	0	1
Endothelial	ZNF500	AD	-0.161653	0.623449	1	0	1
Endothelial	ZNF597	AD	-0.0745018	1.28293	0.863559	-0.171845	1
Endothelial	ZNF598	AD	-0.395834	1.0038	0.83012	-0.214547	1
Endothelial	ZNF629	AD	-0.99415	NA	1	0	1
Endothelial	ZNF785	AD	-0.314815	0.50249	0.720744	-0.357464	1
Endothelial	ZSCAN32	AD	0.131088	1.00762	0.848507	0.191023	1
Endothelial	AATF	MS	-0.904076	0.664469	1	0	1
Endothelial	ABCA10	MS	-0.974674	1.07533	0.719016	-0.359774	1
Endothelial	ABCC3	MS	0.0101869	0.931851	0.959321	0.0510051	1
Endothelial	AC005332.7	MS	0.157943	2.00834	0.761592	0.303391	1
Endothelial	AC015845.2	MS	-0.130138	1.73325	0.865313	-0.169615	1
Endothelial	AC015908.3	MS	-0.0862572	0.870666	0.922201	-0.0976622	1
Endothelial	AC022706.1	MS	0.164591	0.598153	0.784281	0.273744	1
Endothelial	AC040977.1	MS	-0.977376	NA	1	0	1
Endothelial	AC055811.2	MS	-0.0118613	NA	1	0	1
Endothelial	AC060766.4	MS	0.146211	0.655142	0.725261	0.351436	1
Endothelial	AC060766.6	MS	-0.245106	0.471728	0.651446	-0.451754	1
Endothelial	AC090844.2	MS	0.292216	0.956057	0.755983	0.31076	1
Endothelial	AC091132.4	MS	0.31718	0.805618	0.640852	0.466507	1
Endothelial	AC110285.6	MS	-0.409846	0.754127	0.608242	-0.512584	1
Endothelial	AC124319.1	MS	0.172338	0.613358	0.710673	0.370952	1
Endothelial	AC129492.4	MS	-0.280858	1.27384	0.838418	-0.203917	1
Endothelial	AC142472.1	MS	0.632701	1.41223	0.745826	0.324148	1
Endothelial	ACLY	MS	-0.20428	0.623198	1	0	1
Endothelial	ACOX1	MS	-0.207992	0.602112	0.719031	-0.359754	1
Endothelial	ADPRM	MS	0.312524	0.67677	0.608835	0.511736	1
Endothelial	AIPL1	MS	0.3397	1.10444	0.613669	0.504843	1
Endothelial	APPBP2	MS	-0.106213	0.595439	0.953317	-0.0585424	1
Endothelial	ARHGEF15	MS	0.277903	1.24064	0.697278	0.388997	1
Endothelial	ARMC7	MS	0.262282	1.5334	1	0	1
Endothelial	ARSG	MS	-0.136017	1.48611	0.825202	-0.220859	1
Endothelial	BCAS3	MS	0.231549	0.743259	1	0	1
Endothelial	BLMH	MS	0.399412	NA	0.625569	0.487973	1
Endothelial	CARD14	MS	0.197438	0.942953	0.631951	0.478983	1
Endothelial	CASKIN2	MS	0.0579745	0.847037	0.884705	0.145008	1
Endothelial	CAVIN1	MS	0.252276	1.31055	0.697035	0.389326	1
Endothelial	CBX2	MS	-0.824568	6.38728	0.830541	-0.214008	1
Endothelial	CCDC40	MS	-0.0365369	0.816529	1	0	1
Endothelial	CCL3	MS	-0.109282	0.498682	1	0	1
Endothelial	CCL4	MS	-0.22839	0.381329	1	0	1
Endothelial	CCR10	MS	0.258428	1.79301	0.617371	0.49958	1
Endothelial	CCT6B	MS	0.155365	0.610178	0.820544	0.226845	1
Endothelial	CD79B	MS	-0.701407	1.56335	0.689668	-0.399306	1
Endothelial	CDK12	MS	0.0523955	1.57013	1	0	1
Endothelial	CEP112	MS	-0.294454	1.15702	0.870116	-0.163512	1
Endothelial	CHD3	MS	0.139223	1.35535	0.795339	0.259384	1
Endothelial	CHMP6	MS	0.169163	0.81587	1	0	1
Endothelial	CHRNB1	MS	-0.22244	0.684058	0.763056	-0.30147	1
Endothelial	COL1A1	MS	0.795046	4.80766	0.851466	0.187248	1
Endothelial	DBF4B	MS	-0.186126	0.519468	0.673236	-0.42171	1
Endothelial	DCAF7	MS	-0.140022	1.93798	1	0	1
Endothelial	DDX42	MS	-0.0644763	0.808309	0.842841	-0.198261	1
Endothelial	DDX5	MS	-0.120758	1.16432	0.773204	-0.288187	1
Endothelial	DRC3	MS	-0.121708	0.732374	0.94151	-0.0733725	1
Endothelial	DUSP14	MS	0.0247872	0.411268	0.900139	0.125486	1
Endothelial	EFTUD2	MS	-0.0751663	0.59922	1	0	1
Endothelial	ELP5	MS	-0.928318	NA	0.744302	-0.326161	1
Endothelial	ENGASE	MS	-0.108826	1.70553	0.873163	-0.159642	1
Endothelial	ENO3	MS	-0.288091	1.73609	1	0	1
Endothelial	EPN2	MS	-0.794905	0.998873	1	0	1
Endothelial	ERAL1	MS	0.331592	1.54456	0.655997	0.445447	1
Endothelial	EXOC7	MS	-0.161716	0.570956	0.826143	-0.219651	1
Endothelial	FAM117A	MS	-0.897975	NA	0.660708	-0.438935	1
Endothelial	FAM20A	MS	-0.0566237	1.1486	0.844501	-0.19614	1
Endothelial	FBF1	MS	0.176073	1.28987	0.987663	0.0154631	1
Endothelial	FDXR	MS	-0.0316647	2.49453	0.952144	-0.0600151	1
Endothelial	FLOT2	MS	-0.974121	3.09019	0.699866	-0.385502	1
Endothelial	FTSJ3	MS	0.999	NA	1	0	1
Endothelial	FZD2	MS	-0.18935	0.49943	0.658065	-0.442586	1
Endothelial	G6PC3	MS	-0.780306	15.0542	0.730052	-0.345056	1
Endothelial	GALK1	MS	0.961611	5.27957	0.621649	0.493515	1
Endothelial	GGA3	MS	-0.118638	0.668991	0.804358	-0.247712	1
Endothelial	GID4	MS	0.414044	1.14492	0.63372	0.476498	1
Endothelial	GNA13	MS	-0.999	10.3587	0.631824	-0.479161	1
Endothelial	GPATCH8	MS	0.409894	0.967815	0.644019	0.462087	1
Endothelial	GPRC5C	MS	-0.0116126	1.0804	1	0	1
Endothelial	GRAP	MS	0.0361099	0.631487	0.940225	0.0749872	1
Endothelial	GRB2	MS	-0.21723	0.993149	0.911318	-0.111377	1
Endothelial	GSDMB	MS	0.375426	0.706663	1	0	1
Endothelial	HIC1	MS	-0.315126	0.503602	1	0	1
Endothelial	HSF5	MS	0.430949	0.776926	0.645692	0.459756	1
Endothelial	IFI35	MS	0.20603	0.85553	0.646375	0.458803	1
Endothelial	IKZF3	MS	0.0140423	0.684454	0.898965	0.126969	1
Endothelial	INPP5K	MS	0.326807	0.505373	0.612466	0.506557	1
Endothelial	KIAA0100	MS	-0.764312	7.88476	0.828111	-0.217125	1
Endothelial	KPNA2	MS	-0.998746	NA	1	0	1
Endothelial	KRBA2	MS	0.203247	2.08284	0.875944	0.156113	1
Endothelial	LINC00482	MS	0.258468	1.11441	0.792328	0.263288	1
Endothelial	LINC01482	MS	0.668923	NA	0.752225	0.315707	1
Endothelial	LINC02001	MS	0.168115	0.614578	0.808022	0.242978	1
Endothelial	LLGL2	MS	0.12931	1.09745	1	0	1
Endothelial	LRRC59	MS	0.0681674	0.962839	0.912381	0.110035	1
Endothelial	LRRC75A	MS	-0.131591	0.809363	0.962731	-0.0467273	1
Endothelial	MAP3K14	MS	0.0344351	0.796879	0.96414	0.0449591	1
Endothelial	MED11	MS	-0.143239	2.33601	0.870381	-0.163175	1
Endothelial	MEIOC	MS	0.00357502	0.763225	1	0	1
Endothelial	METTL16	MS	-0.55056	0.522848	1	0	1
Endothelial	METTL23	MS	-0.0327209	0.525571	1	0	1
Endothelial	MRPL10	MS	0.388645	0.236507	1	0	1
Endothelial	MSL1	MS	-0.336145	1.51745	0.683867	-0.407192	1
Endothelial	MXRA7	MS	-0.0588533	0.354501	0.866617	-0.167957	1
Endothelial	MYH3	MS	-0.00689901	0.610385	1	0	1
Endothelial	MYO15A	MS	0.174788	0.722605	0.65109	0.452248	1
Endothelial	MYO15B	MS	-0.0354003	0.785738	1	0	1
Endothelial	MYO1C	MS	-0.104053	0.465009	0.859455	-0.177068	1
Endothelial	NCBP3	MS	0.811558	NA	0.691208	0.397216	1
Endothelial	NLE1	MS	0.293904	0.842014	0.812337	0.237412	1
Endothelial	NOS2	MS	0.792163	3.98364	0.718926	0.359894	1
Endothelial	NSRP1	MS	-0.987132	9.04398	0.735149	-0.338284	1
Endothelial	NT5C	MS	0.143596	0.468804	1	0	1
Endothelial	NUP85	MS	-0.0534759	0.523614	1	0	1
Endothelial	NUP88	MS	0.444643	3.42039	0.711763	0.36949	1
Endothelial	ORMDL3	MS	-0.0299055	0.508389	0.895828	-0.130933	1
Endothelial	P3H4	MS	0.166457	1.02918	0.733995	0.339816	1
Endothelial	PECAM1	MS	-0.700107	2.45448	1	0	1
Endothelial	PEX12	MS	0.0854471	0.797152	0.91415	0.107805	1
Endothelial	PFAS	MS	0.126656	0.864525	1	0	1
Endothelial	PGAP3	MS	-0.0738551	0.780134	1	0	1
Endothelial	PHF12	MS	0.601474	2.32995	0.81347	0.235952	1
Endothelial	PIK3R6	MS	-0.642225	NA	1	0	1
Endothelial	PITPNA	MS	-0.152016	0.503948	0.763995	-0.300239	1
Endothelial	PITPNC1	MS	0.155713	0.760881	1	0	1
Endothelial	POLDIP2	MS	-0.380797	1.00344	0.633232	-0.477182	1
Endothelial	PRKAR1A	MS	-0.166743	1.00886	0.987363	-0.015839	1
Endothelial	PROCA1	MS	0.0755475	1.57654	0.839871	0.202058	1
Endothelial	PRPSAP1	MS	0.0641811	0.624738	0.906763	0.117122	1
Endothelial	PSMD12	MS	0.123877	0.586396	0.88319	0.146927	1
Endothelial	QRICH2	MS	-0.894412	NA	1	0	1
Endothelial	RAB34	MS	0.0524373	2.36717	1	0	1
Endothelial	RANGRF	MS	0.171857	0.840291	0.865343	0.169577	1
Endothelial	RARA	MS	-0.169969	0.584953	1	0	1
Endothelial	RILP	MS	-0.365712	0.555852	0.622163	-0.492788	1
Endothelial	RNF43	MS	0.213786	1.12952	0.850096	0.188996	1
Endothelial	RPA1	MS	-0.123794	0.750129	0.763097	-0.301417	1
Endothelial	SCIMP	MS	-0.998954	4.22795	0.722942	-0.354529	1
Endothelial	SCO1	MS	0.198895	0.814051	0.704061	0.379844	1
Endothelial	SDF2	MS	-0.774763	1.8088	0.634494	-0.475411	1
Endothelial	SGSH	MS	-0.280209	0.769544	0.834346	-0.20913	1
Endothelial	SKA2	MS	0.265979	1.29672	1	0	1
Endothelial	SLC16A13	MS	-0.397725	1.05294	0.609218	-0.51119	1
Endothelial	SLC25A35	MS	0.312645	1.02269	0.963138	0.0462166	1
Endothelial	SLC5A10	MS	-0.0519939	0.758425	1	0	1
Endothelial	SLC9A3R1	MS	0.035739	NA	1	0	1
Endothelial	SLFN11	MS	-0.126097	0.782137	0.807586	-0.243541	1
Endothelial	SLFN12	MS	-0.829198	1.41417	0.662346	-0.436677	1
Endothelial	SMARCD2	MS	0.998907	2.2473	0.617142	0.499906	1
Endothelial	SMCR8	MS	-0.072221	0.660792	0.92403	-0.095359	1
Endothelial	SMURF2	MS	0.0620811	NA	1	0	1
Endothelial	SMYD4	MS	-0.179302	0.503262	0.886629	-0.142571	1
Endothelial	SNHG25	MS	-0.0609607	1.55758	0.881512	-0.149053	1
Endothelial	SOCS3	MS	0.998898	NA	0.972427	0.0345643	1
Endothelial	SPATA20	MS	0.512166	NA	1	0	1
Endothelial	SPNS3	MS	-0.416938	0.922413	0.663047	-0.43571	1
Endothelial	SRR	MS	0.198236	0.391732	0.67165	0.423885	1
Endothelial	ST6GALNAC1	MS	0.255087	0.558766	0.632993	0.477519	1
Endothelial	STAT5A	MS	0.228696	0.583077	0.692418	0.395576	1
Endothelial	STX8	MS	0.1808	0.534389	0.623854	0.490395	1
Endothelial	SUPT6H	MS	0.540068	4.97777	1	0	1
Endothelial	TACO1	MS	-0.656828	1.85796	0.624939	-0.488863	1
Endothelial	TAF15	MS	-0.292438	0.55626	1	0	1
Endothelial	TAX1BP3	MS	-0.984415	4.41254	0.669314	-0.42709	1
Endothelial	TBX21	MS	-0.129524	1.56564	0.863966	-0.171328	1
Endothelial	TEX2	MS	-0.0244169	NA	0.884248	-0.145586	1
Endothelial	TK1	MS	0.296252	1.86274	1	0	1
Endothelial	TLCD2	MS	0.998885	3.01387	1	0	1
Endothelial	TMEM106A	MS	-0.0425156	0.703251	1	0	1
Endothelial	TMEM107	MS	0.151037	1.26117	0.772212	0.289482	1
Endothelial	TMEM199	MS	-0.171193	NA	1	0	1
Endothelial	TMEM220	MS	0.244101	0.558588	0.76095	0.304234	1
Endothelial	TMEM88	MS	-0.644884	2.29525	0.762269	-0.302503	1
Endothelial	TMEM92	MS	-0.846862	NA	0.633828	-0.476345	1
Endothelial	TMEM94	MS	-0.0444097	1.48874	0.883565	-0.146451	1
Endothelial	TMUB2	MS	0.98638	NA	0.69168	0.396576	1
Endothelial	TOP3A	MS	-0.0673388	2.24822	1	0	1
Endothelial	TP53	MS	0.604684	2.39007	0.77133	0.290635	1
Endothelial	TP53I13	MS	0.115215	1.37325	1	0	1
Endothelial	TRAF4	MS	-0.474149	2.70529	1	0	1
Endothelial	TRIM65	MS	0.308668	1.36505	0.672928	0.422133	1
Endothelial	TRPV3	MS	-0.797279	2.80396	0.641809	-0.465171	1
Endothelial	TUBG1	MS	0.339708	0.927777	0.732868	0.341313	1
Endothelial	UBE2G1	MS	-0.0273987	2.27085	0.917115	-0.104069	1
Endothelial	UNC13D	MS	-0.1984	0.686229	0.801186	-0.251813	1
Endothelial	USP32	MS	0.999	1.10311	1	0	1
Endothelial	VEZF1	MS	0.998847	NA	1	0	1
Endothelial	VPS25	MS	-0.113776	0.46117	1	0	1
Endothelial	WIPF2	MS	-0.150549	2.26615	1	0	1
Endothelial	WIPI1	MS	0.554321	1.45993	0.620398	0.495287	1
Endothelial	ZBTB4	MS	0.17644	1.1257	0.842748	0.198379	1
Endothelial	ZFP3	MS	-0.995324	NA	1	0	1
Endothelial	ZNF232	MS	-0.00526816	3.32986	1	0	1
Endothelial	ZNF286B	MS	-0.979367	NA	0.877153	-0.154579	1
Endothelial	ZNF287	MS	-0.118413	1.5012	1	0	1
Endothelial	AC005324.3	PD	-0.108085	0.601894	0.639614	-0.468238	1
Endothelial	AC005899.1	PD	-0.937904	7.61425	0.645766	-0.459653	1
Endothelial	AC005899.5	PD	0.956328	NA	0.795926	0.258623	1
Endothelial	AC007952.4	PD	-0.31779	NA	1	0	1
Endothelial	AC015813.2	PD	0.578261	1.52672	0.723937	0.353202	1
Endothelial	AC015922.3	PD	0.429149	NA	1	0	1
Endothelial	AC021683.2	PD	0.114522	0.620123	0.796499	0.25788	1
Endothelial	AC079210.1	PD	-0.189224	1.07759	0.782883	-0.275564	1
Endothelial	AC080038.1	PD	0.148671	1.00357	0.797301	0.256841	1
Endothelial	AC090617.5	PD	0.984223	NA	0.631634	0.479428	1
Endothelial	AC091132.4	PD	-0.869825	NA	1	0	1
Endothelial	AC124319.1	PD	-0.371182	11.931	0.918493	-0.102333	1
Endothelial	AC129492.4	PD	0.232655	0.513132	0.626781	0.486263	1
Endothelial	ACAP1	PD	-0.0663693	0.379659	0.891159	-0.136837	1
Endothelial	ADORA2B	PD	0.33538	0.180715	1	0	1
Endothelial	AKAP1	PD	0.321683	0.62365	0.693065	0.394699	1
Endothelial	ALOX12	PD	-0.745705	0.927873	1	0	1
Endothelial	ALYREF	PD	-0.329446	0.802841	0.862357	-0.173374	1
Endothelial	ARHGDIA	PD	0.00935447	1.03053	0.946416	0.0672083	1
Endothelial	ARL16	PD	-0.293362	0.722536	0.72945	-0.345857	1
Endothelial	ARMC7	PD	-0.762306	3.46677	0.76489	-0.299065	1
Endothelial	ATPAF2	PD	0.335295	0.591911	0.655703	0.445854	1
Endothelial	BAHCC1	PD	0.222296	4.16634	0.79501	0.25981	1
Endothelial	BCL6B	PD	-0.698852	0.757445	1	0	1
Endothelial	BORCS6	PD	0.00278878	0.6638	1	0	1
Endothelial	BPTF	PD	0.149183	0.50614	0.711865	0.369352	1
Endothelial	C17orf67	PD	-0.112947	0.690197	0.874762	-0.157613	1
Endothelial	CANT1	PD	0.224552	0.944071	0.686506	0.403601	1
Endothelial	CARD14	PD	0.845767	4.08794	0.780667	0.27845	1
Endothelial	CASKIN2	PD	0.219993	0.546073	0.675347	0.418822	1
Endothelial	CCL3	PD	0.524944	3.29424	0.724294	0.352726	1
Endothelial	CD300A	PD	0.991929	1.11287	0.780414	0.27878	1
Endothelial	CDR2L	PD	0.131752	0.628301	0.815884	0.232842	1
Endothelial	CEP112	PD	0.0984414	1.12379	0.829745	0.215028	1
Endothelial	CHD3	PD	0.0143673	0.555387	0.978728	0.0266643	1
Endothelial	CHRNB1	PD	0.118635	0.338751	0.663085	0.435658	1
Endothelial	CNTROB	PD	0.187346	0.529739	0.714008	0.366478	1
Endothelial	COIL	PD	0.111827	0.931982	0.938205	0.0775256	1
Endothelial	COL1A1	PD	-0.324639	1.14417	0.652157	-0.450768	1
Endothelial	COX10	PD	0.824588	2.57758	0.624898	0.48892	1
Endothelial	CTC1	PD	-0.085436	0.438162	1	0	1
Endothelial	CYB5D1	PD	0.248805	0.605803	0.754137	0.31319	1
Endothelial	CYTH1	PD	-0.208225	0.790939	0.690571	-0.39808	1
Endothelial	DBF4B	PD	0.0949837	0.670219	1	0	1
Endothelial	DDX52	PD	0.315359	1.36932	0.729025	0.346423	1
Endothelial	DERL2	PD	0.0389339	0.986302	0.923037	0.0966092	1
Endothelial	DGKE	PD	0.0546721	0.73041	0.863072	0.172465	1
Endothelial	DHX33	PD	-0.172048	1.28622	0.910727	-0.112122	1
Endothelial	DHX58	PD	0.974671	NA	0.72798	0.347814	1
Endothelial	DNAI2	PD	0.294975	0.696585	0.707692	0.374957	1
Endothelial	DRC3	PD	0.0457794	0.640783	1	0	1
Endothelial	EIF4A1	PD	-0.0367407	0.574501	0.921634	-0.0983753	1
Endothelial	ENDOV	PD	0.998789	NA	1	0	1
Endothelial	FDXR	PD	0.0824411	0.954058	0.925903	0.093001	1
Endothelial	FKBP10	PD	0.174621	1.329	1	0	1
Endothelial	FLII	PD	0.959299	NA	0.680205	0.412183	1
Endothelial	FZD2	PD	-0.974879	NA	1	0	1
Endothelial	GEMIN4	PD	0.390929	4.09264	0.868851	0.165118	1
Endothelial	GPATCH8	PD	0.834094	2.73676	0.717492	0.361813	1
Endothelial	GRAP	PD	-0.998894	0.710941	0.644073	-0.462012	1
Endothelial	HDAC5	PD	-0.288502	1.63887	0.847866	-0.191842	1
Endothelial	HGS	PD	0.203878	0.889684	0.712042	0.369114	1
Endothelial	HSF5	PD	0.00958689	0.79971	0.934314	0.0824187	1
Endothelial	IFI35	PD	0.502599	4.52191	0.62115	0.494221	1
Endothelial	INTS2	PD	-0.0437913	0.659804	0.930747	-0.0869045	1
Endothelial	JUP	PD	0.0261467	0.798602	0.950461	0.0621276	1
Endothelial	KCNJ12	PD	-0.999	NA	0.647338	-0.457463	1
Endothelial	KLHL11	PD	0.191752	0.857961	0.799194	0.25439	1
Endothelial	KPNA2	PD	0.346562	1.20294	0.686813	0.403184	1
Endothelial	LINC00324	PD	-0.156942	1.005	0.836263	-0.206676	1
Endothelial	LINC00482	PD	0.290164	1.85517	0.716414	0.363255	1
Endothelial	LINC01483	PD	-0.999	5.91282	0.772213	-0.289481	1
Endothelial	LRRC59	PD	0.142417	0.924414	1	0	1
Endothelial	2010-03-01	PD	0.612338	2.90819	0.777234	0.282926	1
Endothelial	MCRIP1	PD	0.242849	0.994209	0.802265	0.250417	1
Endothelial	METRNL	PD	0.999	NA	0.615275	0.502558	1
Endothelial	METTL2A	PD	-0.167378	0.770507	0.936014	-0.0802805	1
Endothelial	MFSD11	PD	-0.956713	NA	0.77158	-0.290309	1
Endothelial	MIEF2	PD	-0.0885218	0.844748	0.915735	-0.105808	1
Endothelial	MIF4GD	PD	0.0802915	0.682947	0.841188	0.200374	1
Endothelial	MPDU1	PD	0.764959	0.609607	0.623002	0.491601	1
Endothelial	MPP3	PD	-0.872618	NA	0.886917	-0.142206	1
Endothelial	MRM3	PD	0.399519	2.24306	0.805281	0.246518	1
Endothelial	NAGS	PD	-0.259912	0.777347	0.763655	-0.300685	1
Endothelial	NAT9	PD	0.179876	0.654233	0.782984	0.275432	1
Endothelial	NKIRAS2	PD	0.46427	1.18374	0.655738	0.445805	1
Endothelial	NXPH3	PD	-0.192645	0.88097	0.82118	-0.226027	1
Endothelial	OR3A2	PD	-0.474018	8.79256	0.662611	-0.436311	1
Endothelial	P2RX1	PD	-0.810466	5.49295	0.826433	-0.219279	1
Endothelial	P3H4	PD	-0.977743	NA	0.878859	-0.152416	1
Endothelial	P4HB	PD	-0.295859	1.47374	1	0	1
Endothelial	PAFAH1B1	PD	0.254548	0.669238	0.620499	0.495143	1
Endothelial	PFAS	PD	0.232356	0.433161	0.912915	0.109362	1
Endothelial	PIK3R6	PD	0.556363	1.77218	0.730478	0.34449	1
Endothelial	PITPNC1	PD	-0.234183	0.68154	1	0	1
Endothelial	PRKAR1A	PD	0.133996	1.35113	0.812212	0.237574	1
Endothelial	RAB5C	PD	0.998282	NA	1	0	1
Endothelial	RABEP1	PD	0.741811	2.30603	0.654164	0.447984	1
Endothelial	RAI1	PD	-0.552739	0.980943	0.715661	-0.364264	1
Endothelial	RANGRF	PD	0.168221	0.458508	0.710625	0.371016	1
Endothelial	RECQL5	PD	-0.224466	0.551267	0.623691	-0.490626	1
Endothelial	RHBDF2	PD	-0.163157	NA	1	0	1
Endothelial	RNASEK	PD	-0.0481889	0.871379	1	0	1
Endothelial	RNF43	PD	-0.415964	1.75718	0.655354	-0.446337	1
Endothelial	RSAD1	PD	-0.113538	0.784523	1	0	1
Endothelial	RUNDC1	PD	-0.981271	7.893	0.618955	-0.497331	1
Endothelial	SCIMP	PD	-0.661496	2.65579	0.788296	-0.268524	1
Endothelial	SGSH	PD	0.687711	NA	0.858175	0.178698	1
Endothelial	SIRT7	PD	0.784729	2.60146	0.951497	0.0608268	1
Endothelial	SKA2	PD	0.998949	5.22728	0.744257	0.326222	1
Endothelial	SLC16A13	PD	0.120588	0.648713	1	0	1
Endothelial	SLC25A10	PD	0.124838	0.658536	0.753854	0.313561	1
Endothelial	SLC25A35	PD	0.153047	0.546238	0.713588	0.367042	1
Endothelial	SLC2A4	PD	0.0554246	0.411769	0.866878	0.167626	1
Endothelial	SMURF2	PD	0.886921	NA	0.660086	0.439795	1
Endothelial	SOCS3	PD	-0.265057	1.23589	0.683119	-0.40821	1
Endothelial	SPATA20	PD	-0.378014	0.870143	0.720065	-0.358372	1
Endothelial	SPATA22	PD	0.141474	NA	0.923757	0.0957028	1
Endothelial	SRP68	PD	0.385439	4.65873	0.841564	0.199893	1
Endothelial	SRSF1	PD	0.0299593	1.2752	1	0	1
Endothelial	STAT5A	PD	-0.999	7.21552	0.696701	-0.389778	1
Endothelial	STAT5B	PD	-0.199563	0.331562	1	0	1
Endothelial	SUMO2	PD	-0.143011	0.875937	0.831393	-0.212915	1
Endothelial	SYNRG	PD	-0.825082	2.85432	0.622986	-0.491623	1
Endothelial	TAC4	PD	-0.234167	2.34476	0.877549	-0.154078	1
Endothelial	TAX1BP3	PD	-0.140186	2.9996	1	0	1
Endothelial	TBCD	PD	0.437304	NA	0.65283	0.449834	1
Endothelial	TMEM102	PD	0.0718236	0.444855	1	0	1
Endothelial	TMEM99	PD	0.606371	NA	0.882831	0.147382	1
Endothelial	TMUB2	PD	0.354747	0.546617	1	0	1
Endothelial	TRIM16	PD	0.802897	3.01168	0.627343	0.48547	1
Endothelial	TRIM25	PD	0.13731	0.772663	0.85968	0.176781	1
Endothelial	TRPV2	PD	-0.133528	0.446607	0.739285	-0.3328	1
Endothelial	TSR1	PD	-0.999	NA	0.616344	-0.501039	1
Endothelial	TVP23B	PD	0.0230109	2.34495	1	0	1
Endothelial	UBTF	PD	0.407077	0.876669	1	0	1
Endothelial	VEZF1	PD	0.493557	0.865613	1	0	1
Endothelial	WNT9B	PD	-0.545004	2.0287	1	0	1
Endothelial	WSCD1	PD	-0.200896	0.628432	0.884972	-0.14467	1
Endothelial	ZNF594	PD	0.171241	1.39606	0.902225	0.122852	1
Endothelial	ABCA10	BD	-0.998889	NA	0.640985	-0.466322	1
Endothelial	AC004805.1	BD	-0.999	3.42036	0.677884	-0.415352	1
Endothelial	AC005224.1	BD	0.474666	2.47376	0.820878	0.226416	1
Endothelial	AC005332.5	BD	-0.239612	1.82245	0.858068	-0.178834	1
Endothelial	AC005837.2	BD	-0.384448	6.52303	1	0	1
Endothelial	AC007952.4	BD	0.955604	8.41938	0.68591	0.404412	1
Endothelial	AC007952.5	BD	0.991534	NA	0.816443	0.232122	1
Endothelial	AC009283.1	BD	-0.105135	1.58504	0.934997	-0.0815591	1
Endothelial	AC015908.3	BD	-0.998844	3.65581	0.737156	-0.335622	1
Endothelial	AC021491.1	BD	0.681079	1.51125	0.872981	0.159873	1
Endothelial	AC060766.4	BD	0.35897	5.07009	0.944264	0.069912	1
Endothelial	AC060766.6	BD	-0.688032	NA	1	0	1
Endothelial	AC068234.1	BD	-0.999	2.71971	0.610222	-0.509757	1
Endothelial	AC087289.1	BD	0.317607	0.651858	0.680609	0.411633	1
Endothelial	AC090844.2	BD	-0.254569	0.695953	0.842141	-0.199155	1
Endothelial	AC091132.4	BD	0.433885	3.15486	0.704333	0.379478	1
Endothelial	AC132872.1	BD	0.373332	2.09456	0.832272	0.211788	1
Endothelial	AC142472.1	BD	0.754916	4.84691	0.684484	0.406352	1
Endothelial	ACBD4	BD	-0.708674	NA	0.79752	-0.256558	1
Endothelial	ACSF2	BD	0.531335	2.59327	0.873265	0.159513	1
Endothelial	AP2B1	BD	0.998636	NA	0.658951	0.441362	1
Endothelial	APPBP2	BD	-0.283612	1.42897	1	0	1
Endothelial	ARHGAP27	BD	0.976065	NA	0.699981	0.385346	1
Endothelial	ARHGDIA	BD	0.551913	0.984735	0.640774	0.466616	1
Endothelial	ARHGEF15	BD	0.132064	0.991193	0.841602	0.199845	1
Endothelial	ARL16	BD	-0.0554174	0.534726	1	0	1
Endothelial	ARMC7	BD	-0.429651	NA	1	0	1
Endothelial	ASB16	BD	-0.171901	1.73028	0.798121	-0.255779	1
Endothelial	ASPSCR1	BD	0.0919919	0.860679	1	0	1
Endothelial	AXIN2	BD	0.175547	9.2316	0.941497	0.0733879	1
Endothelial	B3GNTL1	BD	-0.525358	1.28424	0.672442	-0.422799	1
Endothelial	BAHCC1	BD	-0.62597	1.15949	0.646952	-0.458001	1
Endothelial	BLMH	BD	0.961858	4.70886	0.612738	0.50617	1
Endothelial	BORCS6	BD	0.300287	0.800543	0.651051	0.452302	1
Endothelial	BPTF	BD	0.473718	0.74694	0.607537	0.513592	1
Endothelial	BRCA1	BD	0.0964109	0.730416	0.918544	0.102268	1
Endothelial	BRIP1	BD	0.953788	NA	0.653037	0.449548	1
Endothelial	CBX8	BD	-0.410313	0.791604	0.688673	-0.400657	1
Endothelial	CCDC40	BD	-0.413174	0.876526	0.658505	-0.441978	1
Endothelial	CD300A	BD	-0.0737684	0.508165	1	0	1
Endothelial	CD7	BD	-0.0314745	1.57145	0.928821	-0.0893289	1
Endothelial	CDK12	BD	-0.257909	0.740638	0.728305	-0.347381	1
Endothelial	CEP131	BD	0.160468	0.563786	0.685168	0.405422	1
Endothelial	CNTROB	BD	0.250589	0.967393	0.987575	0.0155732	1
Endothelial	COX10	BD	0.113116	1.89043	1	0	1
Endothelial	CRK	BD	0.00508619	0.54897	0.991385	0.0107973	1
Endothelial	CTC1	BD	-0.294944	0.899128	0.766928	-0.296396	1
Endothelial	CUEDC1	BD	0.998925	2.24619	0.69862	0.387184	1
Endothelial	CWC25	BD	0.357939	1.26673	0.613831	0.504612	1
Endothelial	CYB5D1	BD	0.17734	0.889741	0.733808	0.340064	1
Endothelial	CYBC1	BD	-0.502013	1.01244	0.842622	-0.19854	1
Endothelial	DNAI2	BD	0.0568779	0.770483	0.93539	0.081065	1
Endothelial	DPH1	BD	0.0208313	0.962293	0.947529	0.0658106	1
Endothelial	DVL2	BD	0.127697	1.5029	0.909559	0.113595	1
Endothelial	EFTUD2	BD	0.99813	NA	0.777598	0.282451	1
Endothelial	EIF4A3	BD	0.295413	0.623268	0.642429	0.464305	1
Endothelial	EPN2	BD	0.955094	NA	0.680927	0.411199	1
Endothelial	EVI2B	BD	0.165527	1.47153	0.900393	0.125165	1
Endothelial	EXOC7	BD	-0.413823	0.967325	0.631054	-0.480244	1
Endothelial	FAAP100	BD	-0.117336	0.747973	0.780829	-0.278239	1
Endothelial	FAM117A	BD	0.987096	4.99561	0.767542	0.295592	1
Endothelial	FAM20A	BD	-0.999	NA	0.860339	-0.175942	1
Endothelial	FBXL20	BD	-0.402206	2.20559	0.775059	-0.285764	1
Endothelial	FBXO39	BD	0.92838	NA	0.703811	0.380181	1
Endothelial	FDXR	BD	0.334642	1.20306	0.75389	0.313514	1
Endothelial	G6PC3	BD	-0.0865818	0.700892	1	0	1
Endothelial	GGA3	BD	0.0942429	0.91192	1	0	1
Endothelial	GIT1	BD	0.038852	1.86784	1	0	1
Endothelial	GRAP	BD	-0.806498	2.17115	0.671994	-0.423413	1
Endothelial	HDAC5	BD	0.406307	5.80272	1	0	1
Endothelial	HEATR6	BD	0.994392	2.46666	1	0	1
Endothelial	HELZ	BD	-0.0301067	1.21123	0.962964	-0.0464338	1
Endothelial	HEXIM1	BD	0.73208	NA	0.915153	0.106541	1
Endothelial	HLF	BD	0.800656	NA	0.803698	0.248564	1
Endothelial	HOXB3	BD	0.0527827	0.781198	0.868643	0.165383	1
Endothelial	HS3ST3B1	BD	0.999	10.0541	0.64343	0.462908	1
Endothelial	HSF5	BD	0.0871072	9.16627	0.881129	0.149538	1
Endothelial	IKZF3	BD	0.958208	NA	0.72679	0.349399	1
Endothelial	INTS2	BD	-0.905442	NA	0.82793	-0.217357	1
Endothelial	ITGA2B	BD	-0.0521342	1.15481	0.894427	-0.132704	1
Endothelial	ITGA3	BD	0.521496	0.759229	0.608393	0.512368	1
Endothelial	KCTD11	BD	0.355128	1.79791	1	0	1
Endothelial	KIAA0100	BD	0.999	NA	0.634577	0.475295	1
Endothelial	KIAA0753	BD	-0.330385	1.25434	0.746713	-0.322977	1
Endothelial	LIG3	BD	-0.428545	NA	1	0	1
Endothelial	LINC01476	BD	0.42039	0.772452	0.659743	0.440267	1
Endothelial	LINC01970	BD	-0.662021	1.53666	0.754349	-0.31291	1
Endothelial	LRRC45	BD	0.134775	0.93249	1	0	1
Endothelial	LUC7L3	BD	-0.868771	2.11033	0.622974	-0.49164	1
Endothelial	MAP3K14	BD	-0.468209	NA	1	0	1
Endothelial	MEIOC	BD	0.129472	0.84999	1	0	1
Endothelial	MFSD11	BD	-0.955691	4.08637	0.693428	-0.394208	1
Endothelial	MIR22HG	BD	-0.0577115	0.547786	1	0	1
Endothelial	MPP3	BD	-0.552763	1.35366	0.617261	-0.499736	1
Endothelial	MRPL45	BD	-0.998251	NA	0.660154	-0.4397	1
Endothelial	MRPS7	BD	-0.265997	0.892816	1	0	1
Endothelial	MXRA7	BD	-0.148414	NA	1	0	1
Endothelial	MYH13	BD	-0.620008	1.55029	0.691757	-0.396471	1
Endothelial	MYO1C	BD	0.142009	0.549021	0.767145	0.296111	1
Endothelial	NAT9	BD	0.420515	0.804925	0.668712	0.427916	1
Endothelial	NLK	BD	-0.462791	1.0059	0.634431	-0.475499	1
Endothelial	NMT1	BD	-0.203502	1.55648	0.76758	-0.295541	1
Endothelial	NT5C	BD	-0.25774	0.642106	0.807454	-0.243712	1
Endothelial	OGFOD3	BD	-0.316643	0.775969	0.982478	-0.0219626	1
Endothelial	PAFAH1B1	BD	0.04321	0.885845	0.892622	0.134987	1
Endothelial	PCGF2	BD	-0.998772	3.30422	1	0	1
Endothelial	PEX12	BD	-0.970218	NA	0.825032	-0.221078	1
Endothelial	PGAP3	BD	-0.188911	0.480841	0.745458	-0.324634	1
Endothelial	PHF12	BD	-0.999	NA	0.80623	-0.245292	1
Endothelial	PIPOX	BD	0.968743	NA	0.724126	0.35295	1
Endothelial	PLCD3	BD	-0.777028	3.57999	0.752928	-0.314781	1
Endothelial	PLEKHM1	BD	-0.944642	1.6219	1	0	1
Endothelial	PNMT	BD	0.502227	1.15404	0.616574	0.500711	1
Endothelial	PNPO	BD	0.621385	5.39279	0.959333	0.0509905	1
Endothelial	POLDIP2	BD	0.233521	2.21048	0.942362	0.0723011	1
Endothelial	PSMB3	BD	0.716487	1.59392	0.662089	0.437031	1
Endothelial	PSMD12	BD	0.0657441	0.577992	0.909739	0.113367	1
Endothelial	PYY	BD	0.433784	0.662694	0.753264	0.314338	1
Endothelial	QRICH2	BD	0.999	11.9256	0.683017	0.40835	1
Endothelial	RAB34	BD	-0.95682	7.65738	0.731825	-0.342699	1
Endothelial	RNFT1	BD	0.421184	0.589992	0.667735	0.429258	1
Endothelial	RNFT1-DT	BD	-0.179096	1.86899	0.883097	-0.147044	1
Endothelial	RPA1	BD	-0.143314	0.769314	0.915646	-0.10592	1
Endothelial	RPTOR	BD	0.295611	0.575823	0.610371	0.509544	1
Endothelial	SAP30BP	BD	-0.0190012	0.931324	1	0	1
Endothelial	SEC14L1	BD	-0.00285574	2.33272	0.999695	-0.000382357	1
Endothelial	2009-09-01	BD	-0.554392	1.10937	0.661427	-0.437943	1
Endothelial	SGCA	BD	-0.127453	0.65548	0.838194	-0.204205	1
Endothelial	SGSH	BD	0.135327	0.509942	0.75958	0.306033	1
Endothelial	SHBG	BD	0.911676	2.70834	0.654055	0.448136	1
Endothelial	SHISA6	BD	0.80762	5.169	0.658514	0.441966	1
Endothelial	SLC16A6	BD	0.191644	1.02406	0.851123	0.187686	1
Endothelial	SLC25A39	BD	0.18144	0.659243	0.788975	0.267642	1
Endothelial	SLC26A11	BD	0.0313299	0.492772	0.91756	0.103508	1
Endothelial	SLC38A10	BD	0.113491	0.733089	0.902048	0.123075	1
Endothelial	SLC47A1	BD	-0.955478	7.50946	0.811962	-0.237895	1
Endothelial	SLC9A3R1	BD	0.169815	1.76209	0.914121	0.107842	1
Endothelial	SLFN11	BD	-0.270321	2.82408	0.816099	-0.232566	1
Endothelial	SLFN12	BD	-0.3565	4.48959	0.857942	-0.178994	1
Endothelial	SLFN12L	BD	0.962633	NA	1	0	1
Endothelial	SLFN13	BD	0.998812	NA	0.861401	0.174591	1
Endothelial	SMG6	BD	-0.471972	1.56386	0.654099	-0.448075	1
Endothelial	SNX11	BD	-0.998894	NA	0.882984	-0.147188	1
Endothelial	SPAG9	BD	0.256229	0.844333	0.828659	0.216422	1
Endothelial	SRSF1	BD	-0.998894	0.581821	1	0	1
Endothelial	STXBP4	BD	-0.188523	0.60517	1	0	1
Endothelial	TAC4	BD	0.061712	1.81582	0.887558	0.141395	1
Endothelial	TBC1D16	BD	-0.251795	0.6546	0.696097	-0.390595	1
Endothelial	TBCD	BD	0.339752	1.95787	0.748041	0.321223	1
Endothelial	TBKBP1	BD	0.999	NA	0.61717	0.499865	1
Endothelial	TBX21	BD	0.999	NA	0.665268	0.432651	1
Endothelial	TEFM	BD	-0.312349	1.28046	0.769606	-0.29289	1
Endothelial	TLK2	BD	-0.0351284	2.03061	1	0	1
Endothelial	TMEM102	BD	0.176097	0.765437	0.742444	0.328619	1
Endothelial	TMEM106A	BD	-0.0153757	0.968184	1	0	1
Endothelial	TMEM88	BD	-0.34999	1.42079	0.784192	-0.27386	1
Endothelial	TMEM92	BD	0.238687	0.726231	0.737572	0.335071	1
Endothelial	TMUB2	BD	-0.124769	0.606042	0.848187	-0.191432	1
Endothelial	TP53	BD	0.566137	1.88099	0.735603	0.337682	1
Endothelial	TRAF4	BD	-0.912328	NA	0.824534	-0.221717	1
Endothelial	TRAPPC1	BD	-0.205313	0.58173	0.76781	-0.295241	1
Endothelial	TRIM65	BD	-0.0572935	0.987035	0.870422	-0.163122	1
Endothelial	TSEN54	BD	0.478688	1.2181	0.685745	0.404637	1
Endothelial	TSPAN10	BD	-0.102146	0.737957	1	0	1
Endothelial	TSR1	BD	-0.376335	1.06547	0.651294	-0.451965	1
Endothelial	TTLL6	BD	0.558113	1.53802	0.693869	0.39361	1
Endothelial	TUBD1	BD	0.797371	0.518763	0.695171	0.391847	1
Endothelial	UBALD2	BD	-0.999	NA	0.702272	-0.382255	1
Endothelial	UBTF	BD	-0.182239	0.602071	0.833685	-0.209977	1
Endothelial	UNK	BD	0.0363425	0.672884	1	0	1
Endothelial	VAMP2	BD	-0.234554	0.64202	0.719997	-0.358463	1
Endothelial	VEZF1	BD	0.580536	1.96342	0.738517	0.333818	1
Endothelial	WIPF2	BD	0.227214	1.01969	1	0	1
Endothelial	WIPI1	BD	0.702874	3.14093	0.64476	0.461054	1
Endothelial	XAF1	BD	-0.396741	1.53431	0.671278	-0.424395	1
Endothelial	ZBTB4	BD	-0.279141	0.988751	0.796667	-0.257663	1
Endothelial	ZNF830	BD	-0.183921	NA	1	0	1
Endothelial	AATF	MD	0.09452	1.06492	1	0	1
Endothelial	ABCA5	MD	-0.250515	0.893507	1	0	1
Endothelial	ABCC3	MD	-0.00403712	0.497135	1	0	1
Endothelial	ABI3	MD	0.135953	0.0631388	1	0	1
Endothelial	AC004702.1	MD	-0.149676	NA	0.883813	-0.146138	1
Endothelial	AC004805.1	MD	-0.0565961	1.42104	1	0	1
Endothelial	AC005332.4	MD	0.170543	0.378507	0.612965	0.505846	1
Endothelial	AC005702.1	MD	0.0956355	NA	1	0	1
Endothelial	AC005703.4	MD	0.313354	1.58324	0.800535	0.252654	1
Endothelial	AC005899.1	MD	0.160457	0.401634	0.647452	0.457304	1
Endothelial	AC005899.5	MD	-0.549578	NA	1	0	1
Endothelial	AC009283.1	MD	-0.274252	2.28628	0.852041	-0.186515	1
Endothelial	AC015726.1	MD	0.123332	1.00479	0.882778	0.147448	1
Endothelial	AC015813.2	MD	-0.400062	0.786317	0.684102	-0.406872	1
Endothelial	AC015922.3	MD	0.19033	0.849567	0.681365	0.410601	1
Endothelial	AC040977.1	MD	0.162899	0.458184	0.825217	0.22084	1
Endothelial	AC055811.2	MD	-0.281367	0.925875	0.735963	-0.337204	1
Endothelial	AC060766.4	MD	-0.251329	0.661249	0.639794	-0.467987	1
Endothelial	AC060766.6	MD	0.112484	0.483175	0.732277	0.342099	1
Endothelial	AC087289.1	MD	0.0581187	0.55559	0.952219	0.0599209	1
Endothelial	AC090844.2	MD	-0.0432203	0.714682	0.965214	-0.0436112	1
Endothelial	AC091132.4	MD	0.994395	NA	1	0	1
Endothelial	AC110285.6	MD	0.0276706	0.391639	0.942982	0.0715221	1
Endothelial	AC116407.2	MD	0.644924	2.2912	0.618909	0.497397	1
Endothelial	AC145207.5	MD	-0.0427474	0.604866	1	0	1
Endothelial	ACADVL	MD	-0.361037	0.987334	0.677752	-0.415533	1
Endothelial	ACLY	MD	0.207756	1.68014	0.75509	0.311935	1
Endothelial	ACOX1	MD	0.262515	0.804144	0.780303	0.278924	1
Endothelial	ACSF2	MD	0.230809	NA	1	0	1
Endothelial	ADORA2B	MD	-0.0949056	0.77772	1	0	1
Endothelial	ALKBH5	MD	0.265492	0.598249	0.635333	0.474234	1
Endothelial	ANKFY1	MD	-0.170652	0.971219	0.823078	-0.223589	1
Endothelial	AP2B1	MD	0.247642	0.517683	0.711965	0.369218	1
Endothelial	APPBP2	MD	0.251018	0.433158	1	0	1
Endothelial	ARHGDIA	MD	-0.0640904	0.644576	0.837237	-0.20543	1
Endothelial	ARHGEF15	MD	-0.130626	0.525789	0.761783	-0.303141	1
Endothelial	ARMC7	MD	0.70817	1.44418	0.716036	0.363762	1
Endothelial	ASB16	MD	-0.444772	1.23541	0.994018	-0.00749709	1
Endothelial	ASPSCR1	MD	-0.0812968	0.592709	0.964201	-0.044883	1
Endothelial	AXIN2	MD	-0.112198	1.5322	0.806974	-0.244331	1
Endothelial	B3GNTL1	MD	-0.113369	0.652217	1	0	1
Endothelial	BECN1	MD	0.0390924	0.96656	0.872594	0.160365	1
Endothelial	BORCS6	MD	0.998571	NA	1	0	1
Endothelial	C17orf67	MD	0.0199536	0.456624	1	0	1
Endothelial	C1QTNF1	MD	0.0224728	0.437834	0.911469	0.111186	1
Endothelial	CBX8	MD	0.29825	0.789928	0.946885	0.066619	1
Endothelial	CCDC144NL	MD	0.0888713	0.665672	0.780625	0.278504	1
Endothelial	CCDC40	MD	0.0370035	0.59593	0.877665	0.15393	1
Endothelial	CCDC43	MD	0.999	NA	0.611573	0.507829	1
Endothelial	CCL2	MD	0.0777753	0.751916	0.831675	0.212553	1
Endothelial	CCL3	MD	0.137385	0.522621	0.87296	0.1599	1
Endothelial	CCL5	MD	-0.0484466	0.502616	1	0	1
Endothelial	CCT6B	MD	-0.0623248	0.636254	0.921259	-0.0988479	1
Endothelial	CDK12	MD	0.203856	1.05017	0.881808	0.148678	1
Endothelial	CISD3	MD	0.0142834	0.813748	1	0	1
Endothelial	CNTROB	MD	-0.220241	0.60065	0.85256	-0.185853	1
Endothelial	CRK	MD	-0.045329	0.478203	0.749521	-0.319271	1
Endothelial	CRLF3	MD	0.179235	0.717881	0.714884	0.365305	1
Endothelial	CSF3	MD	-0.862659	0.594424	1	0	1
Endothelial	CTC1	MD	-0.0423181	0.458754	0.903095	-0.121753	1
Endothelial	CUEDC1	MD	0.275663	0.630499	0.665029	0.432981	1
Endothelial	CYB5D1	MD	0.0727755	0.603949	1	0	1
Endothelial	CYTH1	MD	-0.235711	0.483259	0.620948	-0.494508	1
Endothelial	DCAF7	MD	0.194392	0.440286	1	0	1
Endothelial	DDX42	MD	-0.693244	NA	1	0	1
Endothelial	DDX52	MD	0.0104631	NA	1	0	1
Endothelial	DERL2	MD	-0.124336	0.439742	1	0	1
Endothelial	DGKE	MD	-0.0779783	0.577205	0.975514	-0.0306937	1
Endothelial	DNAH2	MD	-0.331862	0.821329	0.68574	-0.404643	1
Endothelial	DNAI2	MD	-0.306805	0.939969	0.634702	-0.47512	1
Endothelial	DOC2B	MD	0.0541956	0.583071	0.819013	0.228815	1
Endothelial	DPH1	MD	0.0461622	0.685505	1	0	1
Endothelial	DRC3	MD	0.098689	0.504885	0.935722	0.0806481	1
Endothelial	DRG2	MD	0.021153	0.667771	0.928922	0.0892016	1
Endothelial	EFCAB13	MD	-0.999	NA	0.663559	-0.435005	1
Endothelial	ELP5	MD	-0.0469047	0.424518	0.84554	-0.194812	1
Endothelial	ENGASE	MD	0.0703026	0.577598	0.902879	0.122025	1
Endothelial	ETV4	MD	-0.347645	1.5174	0.938756	-0.076833	1
Endothelial	FAM117A	MD	0.224664	1.26387	0.922725	0.0970019	1
Endothelial	FAM57A	MD	0.259677	0.816025	0.682239	0.40941	1
Endothelial	FBF1	MD	-0.329071	0.787726	0.608946	-0.511578	1
Endothelial	FBXL20	MD	-0.043446	NA	1	0	1
Endothelial	FDXR	MD	-0.112956	1.35838	1	0	1
Endothelial	FLII	MD	0.874043	NA	0.886643	0.142553	1
Endothelial	FZD2	MD	0.99775	NA	1	0	1
Endothelial	GEMIN4	MD	-0.272604	0.801156	0.621088	-0.49431	1
Endothelial	GGA3	MD	-0.134431	0.816224	1	0	1
Endothelial	GJC1	MD	0.440927	NA	1	0	1
Endothelial	GP1BA	MD	0.284259	0.695162	0.683025	0.408338	1
Endothelial	GPRC5C	MD	0.426948	1.16578	0.694462	0.392807	1
Endothelial	GRAP	MD	-0.0632671	0.761659	1	0	1
Endothelial	GSDMB	MD	-0.118936	0.480733	1	0	1
Endothelial	HELZ	MD	0.111354	0.625999	0.970054	0.0375409	1
Endothelial	HLF	MD	-0.359201	0.876172	0.61263	-0.506324	1
Endothelial	HOXB2	MD	-0.132851	0.437033	0.771683	-0.290174	1
Endothelial	HOXB3	MD	-0.326651	0.543299	0.644339	-0.46164	1
Endothelial	HSF5	MD	-0.151101	0.606846	0.917498	-0.103586	1
Endothelial	INCA1	MD	0.108759	1.37463	1	0	1
Endothelial	INPP5K	MD	-0.332654	0.667499	0.674145	-0.420466	1
Endothelial	INTS2	MD	0.275012	0.4961	1	0	1
Endothelial	JUP	MD	0.266412	0.752564	0.625085	0.488656	1
Endothelial	KAT7	MD	0.202338	0.438637	0.608957	0.511562	1
Endothelial	KCNJ2	MD	0.213414	1.34451	0.708756	0.373528	1
Endothelial	KIF1C	MD	-0.00535079	0.529598	1	0	1
Endothelial	LINC01476	MD	-0.184228	1.81898	0.935564	-0.0808469	1
Endothelial	LINC01483	MD	-0.0294486	0.666314	1	0	1
Endothelial	LINC02091	MD	-0.515162	1.47073	0.613024	-0.505762	1
Endothelial	LLGL2	MD	-0.29359	1.2426	0.90877	-0.11459	1
Endothelial	LRRC59	MD	0.154536	0.581634	0.703157	0.381062	1
Endothelial	LSM12	MD	0.127749	0.717415	0.765441	0.298344	1
Endothelial	LUC7L3	MD	0.357384	1.27835	0.881817	0.148667	1
Endothelial	MAP3K3	MD	-0.0906584	0.449516	0.883362	-0.146709	1
Endothelial	MBTD1	MD	-0.113498	0.427615	0.79735	-0.256778	1
Endothelial	MCRIP1	MD	0.246174	0.617239	0.737192	0.335575	1
Endothelial	MED1	MD	-0.135777	0.91693	1	0	1
Endothelial	MED13	MD	-0.0142985	0.448288	0.791549	-0.2643	1
Endothelial	MED24	MD	-0.20378	0.711426	0.738736	-0.333528	1
Endothelial	MKS1	MD	-0.471752	7.91447	0.882444	-0.147872	1
Endothelial	MPDU1	MD	0.00785956	0.492135	1	0	1
Endothelial	MPP3	MD	-0.0533872	1.35449	0.90365	-0.121051	1
Endothelial	MRM1	MD	0.112514	0.770866	1	0	1
Endothelial	MRPL45	MD	0.224615	0.8748	0.823202	0.223428	1
Endothelial	MSI2	MD	-0.0720228	0.623388	0.965003	-0.0438765	1
Endothelial	MYH3	MD	-0.14889	0.447384	0.808571	-0.24227	1
Endothelial	MYO15A	MD	0.237525	0.591825	0.737573	0.33507	1
Endothelial	MYO1C	MD	-0.248714	0.568211	0.756324	-0.310312	1
Endothelial	MYOCD	MD	0.215255	0.862915	0.725702	0.350849	1
Endothelial	NAGLU	MD	-0.201616	1.13007	1	0	1
Endothelial	NARF	MD	0.161304	1.00405	1	0	1
Endothelial	NCBP3	MD	-0.194597	0.856701	1	0	1
Endothelial	NDEL1	MD	0.0528069	0.735151	1	0	1
Endothelial	NFE2L1	MD	0.0203128	0.483381	0.838688	0.203572	1
Endothelial	NKIRAS2	MD	-0.289109	NA	1	0	1
Endothelial	NMT1	MD	0.485084	3.92687	0.885432	0.144087	1
Endothelial	NOTUM	MD	-0.118723	0.393814	0.820266	-0.227202	1
Endothelial	NSRP1	MD	-0.93957	NA	0.719959	-0.358514	1
Endothelial	NTN1	MD	-0.231655	0.764357	1	0	1
Endothelial	NXPH3	MD	0.0792399	0.403527	0.903433	0.121326	1
Endothelial	OGFOD3	MD	-0.0886304	0.586545	1	0	1
Endothelial	P4HB	MD	-0.0710365	0.474627	0.803908	-0.248293	1
Endothelial	PCTP	MD	-0.214583	1.37938	1	0	1
Endothelial	PHF12	MD	-0.31222	1.95948	0.672043	-0.423346	1
Endothelial	PIGL	MD	-0.205355	1.06188	0.613194	-0.50552	1
Endothelial	PIK3R6	MD	0.143789	0.883838	1	0	1
Endothelial	PIPOX	MD	0.472515	1.70011	0.617709	0.499099	1
Endothelial	PITPNA	MD	0.308443	0.667111	0.616831	0.500347	1
Endothelial	PITPNC1	MD	-0.997606	4.56184	1	0	1
Endothelial	PLCD3	MD	0.737252	1.59898	0.735734	0.337508	1
Endothelial	PLD2	MD	0.181583	0.606887	0.886159	0.143167	1
Endothelial	PLEKHH3	MD	0.99882	0.792822	1	0	1
Endothelial	PLEKHM1	MD	0.229248	1.14993	1	0	1
Endothelial	PLXDC1	MD	0.264646	0.714495	0.768741	0.294022	1
Endothelial	POLDIP2	MD	-0.173373	0.939451	1	0	1
Endothelial	POLR2A	MD	0.251514	0.739373	0.644201	0.461833	1
Endothelial	PRKAR1A	MD	-0.118498	0.392035	0.739744	-0.332192	1
Endothelial	PRPSAP1	MD	0.0677797	0.773303	0.859044	0.177592	1
Endothelial	PRR29	MD	0.999	13.1814	0.697714	0.388408	1
Endothelial	PSMD11	MD	-0.183479	0.485387	0.683108	-0.408225	1
Endothelial	PSMD12	MD	-0.0246332	0.384842	0.87636	-0.155585	1
Endothelial	PSME3	MD	0.38371	1.89534	1	0	1
Endothelial	PTRH2	MD	0.092114	0.427096	1	0	1
Endothelial	RAB34	MD	0.260537	1.05033	0.751972	0.31604	1
Endothelial	RABEP1	MD	-0.0508759	0.551426	0.954463	-0.0571035	1
Endothelial	RAMP2	MD	-0.999	0.794566	1	0	1
Endothelial	RECQL5	MD	0.249905	0.753857	0.801798	0.251021	1
Endothelial	RETREG3	MD	0.963474	NA	1	0	1
Endothelial	RFLNB	MD	0.119474	1.05339	0.847687	0.192071	1
Endothelial	RHBDF2	MD	0.128036	0.674802	0.742047	0.329143	1
Endothelial	RHOT1	MD	0.397422	0.719032	0.637071	0.471798	1
Endothelial	RNF135	MD	0.183378	NA	1	0	1
Endothelial	RNF227	MD	0.998054	NA	1	0	1
Endothelial	RNFT1	MD	-0.308448	NA	0.857786	-0.179193	1
Endothelial	RNFT1-DT	MD	-0.999	1.30671	0.894017	-0.133224	1
Endothelial	RPA1	MD	0.0852543	0.609468	0.813968	0.235311	1
Endothelial	RPH3AL	MD	0.0928626	0.605204	0.8866	0.142608	1
Endothelial	SCARF1	MD	-0.162755	0.740733	0.772283	-0.28939	1
Endothelial	SECTM1	MD	0.103915	0.462435	0.738621	0.33368	1
Endothelial	2009-09-01	MD	0.133474	0.592656	1	0	1
Endothelial	SHBG	MD	-0.164575	0.952669	1	0	1
Endothelial	SHISA6	MD	-0.260256	1.14975	0.697686	-0.388446	1
Endothelial	SKA2	MD	0.226329	NA	1	0	1
Endothelial	SLC13A5	MD	-0.133849	0.506638	0.873361	-0.159391	1
Endothelial	SLC16A11	MD	-0.0587133	0.368245	0.918758	-0.101998	1
Endothelial	SLC16A3	MD	0.0721777	0.571882	0.739205	0.332906	1
Endothelial	SLC16A5	MD	0.855782	NA	1	0	1
Endothelial	SLC25A10	MD	0.053598	0.438377	1	0	1
Endothelial	SLC25A35	MD	0.107468	0.466099	0.92148	0.0985692	1
Endothelial	SLC2A4	MD	-0.11035	0.454303	0.731157	-0.343587	1
Endothelial	SLC38A10	MD	-0.0264674	0.507607	0.958442	-0.0521093	1
Endothelial	SLC5A10	MD	-0.329293	0.753621	0.738027	-0.334468	1
Endothelial	SLFN11	MD	-0.220924	0.559876	0.742075	-0.329107	1
Endothelial	SLFN12	MD	0.265304	1.03335	0.887816	0.141068	1
Endothelial	SMARCE1	MD	0.248907	0.721489	0.891237	0.136739	1
Endothelial	SNF8	MD	-0.147339	0.713063	1	0	1
Endothelial	SOCS3	MD	0.0577657	0.554774	0.851678	0.186978	1
Endothelial	SPAG7	MD	-0.218618	0.490606	0.78824	-0.268597	1
Endothelial	SPATA20	MD	-0.00116384	0.475577	1	0	1
Endothelial	ST6GALNAC1	MD	-0.403314	0.853778	0.653857	-0.44841	1
Endothelial	STAT3	MD	0.0785846	1.86812	1	0	1
Endothelial	STAT5B	MD	0.907444	1.67021	1	0	1
Endothelial	STRADA	MD	0.713517	NA	1	0	1
Endothelial	SUPT4H1	MD	-0.0606672	0.974311	0.930705	-0.0869578	1
Endothelial	SUZ12	MD	-0.998673	NA	0.893896	-0.133376	1
Endothelial	SYNGR2	MD	-0.10722	0.494315	0.729378	-0.345954	1
Endothelial	TAC4	MD	-0.15326	0.735009	0.896227	-0.130429	1
Endothelial	TACO1	MD	0.0452587	0.653017	1	0	1
Endothelial	TAF15	MD	0.0946712	0.619004	0.846503	0.193582	1
Endothelial	TAX1BP3	MD	0.311497	2.46716	0.864611	0.170507	1
Endothelial	TBCD	MD	0.178885	0.851156	0.747955	0.321337	1
Endothelial	TEX2	MD	-0.51145	NA	0.955429	-0.0558909	1
Endothelial	TIMM22	MD	-0.0615839	0.451932	0.826713	-0.218919	1
Endothelial	TLCD2	MD	0.243321	1.03453	1	0	1
Endothelial	TMC6	MD	-0.0681413	0.422894	0.892656	-0.134944	1
Endothelial	TMEM102	MD	0.0405186	0.432976	1	0	1
Endothelial	TMEM104	MD	-0.350057	1.23466	1	0	1
Endothelial	TMEM11	MD	0.36622	0.397555	1	0	1
Endothelial	TMEM199	MD	0.9153	NA	0.79046	0.265713	1
Endothelial	TMEM220	MD	-0.0631142	0.48729	1	0	1
Endothelial	TMEM88	MD	-0.157296	1.27134	0.801133	-0.251881	1
Endothelial	TOM1L1	MD	0.142705	0.795239	0.757769	0.308412	1
Endothelial	TP53	MD	-0.132093	1.29574	0.700692	-0.384387	1
Endothelial	TRIM65	MD	-0.0890995	0.873572	1	0	1
Endothelial	TRPV3	MD	0.198535	1.14721	0.800599	0.252572	1
Endothelial	TSPAN10	MD	0.2218	0.438292	0.692213	0.395854	1
Endothelial	TTLL6	MD	-0.754986	NA	0.727161	-0.348904	1
Endothelial	TUBG1	MD	-0.0797453	0.872571	1	0	1
Endothelial	UBE2Z	MD	0.19815	0.577329	0.815185	0.233742	1
Endothelial	UBTF	MD	-0.193133	0.672504	1	0	1
Endothelial	UNK	MD	-0.0965275	0.669398	0.686613	-0.403456	1
Endothelial	USP22	MD	-0.139144	0.729742	0.849567	-0.189671	1
Endothelial	VMP1	MD	0.103692	NA	1	0	1
Endothelial	WDR45B	MD	0.112939	0.811465	1	0	1
Endothelial	WDR81	MD	-0.169171	0.519688	0.738113	-0.334353	1
Endothelial	XAF1	MD	0.0127919	0.52291	0.94208	0.0726557	1
Endothelial	ZNF18	MD	0.49758	0.962663	0.607487	0.513664	1
Endothelial	ZNF232	MD	0.966587	NA	1	0	1
Endothelial	ZNF594	MD	0.0737161	0.487113	0.983209	0.0210454	1
Endothelial	ZNF830	MD	-0.0783806	0.411044	1	0	1
Endothelial	ZZEF1	MD	-0.0280803	0.674943	1	0	1
Endothelial	ABCA5	SZ	-0.0942263	1.27712	0.939701	-0.0756452	1
Endothelial	AC002546.1	SZ	0.0370849	0.606046	0.860993	0.17511	1
Endothelial	AC005224.1	SZ	0.212163	0.642782	0.781219	0.277731	1
Endothelial	AC005332.5	SZ	0.122982	1.11528	1	0	1
Endothelial	AC005332.6	SZ	-0.258389	0.914939	0.63197	-0.478957	1
Endothelial	AC005702.1	SZ	-0.141795	2.39283	0.967101	-0.0412447	1
Endothelial	AC005899.5	SZ	0.0686301	1.12458	0.95003	0.0626685	1
Endothelial	AC005899.7	SZ	0.059797	0.339958	0.784733	0.273157	1
Endothelial	AC006449.6	SZ	-0.574656	2.36819	1	0	1
Endothelial	AC007114.1	SZ	0.0453175	0.294459	0.863911	0.171397	1
Endothelial	AC009283.1	SZ	-0.999	5.66548	0.656628	-0.444574	1
Endothelial	AC010761.1	SZ	-0.16208	1.42244	0.945365	-0.0685286	1
Endothelial	AC015813.2	SZ	0.922658	NA	1	0	1
Endothelial	AC015845.2	SZ	-0.244525	1.14865	0.749681	-0.31906	1
Endothelial	AC021491.1	SZ	0.545523	1.04813	0.613055	0.505718	1
Endothelial	AC061992.1	SZ	0.0864575	0.627744	1	0	1
Endothelial	AC080038.1	SZ	0.940182	NA	1	0	1
Endothelial	AC087289.1	SZ	0.204077	0.659105	0.7357	0.337554	1
Endothelial	AC090844.2	SZ	-0.212874	0.746056	1	0	1
Endothelial	AC116407.2	SZ	0.0248237	1.81917	0.912124	0.11036	1
Endothelial	AC118754.1	SZ	-0.996005	NA	1	0	1
Endothelial	AC129492.1	SZ	0.211787	0.58005	0.651568	0.451586	1
Endothelial	AC129492.4	SZ	0.0296975	0.57723	0.889714	0.138666	1
Endothelial	AC132872.1	SZ	0.458629	1.06196	0.644787	0.461016	1
Endothelial	ACAP1	SZ	0.0275426	0.617619	0.895629	0.131185	1
Endothelial	ACSF2	SZ	-0.438039	1.29288	0.63707	-0.4718	1
Endothelial	ADPRM	SZ	0.128092	0.468122	0.692422	0.395571	1
Endothelial	AKAP1	SZ	0.128619	0.329077	0.807165	0.244085	1
Endothelial	ALKBH5	SZ	0.246978	0.587171	0.656488	0.444767	1
Endothelial	ALOX12	SZ	0.0761638	NA	0.724465	0.352497	1
Endothelial	ANKFY1	SZ	0.234154	0.648756	1	0	1
Endothelial	AOC2	SZ	0.153556	0.886183	0.691371	0.396996	1
Endothelial	AP2B1	SZ	-0.374594	0.946322	0.690908	-0.397623	1
Endothelial	ARHGAP27	SZ	-0.999	3.11877	0.657497	-0.443372	1
Endothelial	ARHGDIA	SZ	0.134006	0.762738	1	0	1
Endothelial	ASPSCR1	SZ	-0.180829	1.20831	1	0	1
Endothelial	ATAD5	SZ	-0.562367	1.57802	0.852856	-0.185475	1
Endothelial	B3GNTL1	SZ	-0.289744	0.576033	0.628419	-0.483954	1
Endothelial	BAHCC1	SZ	-0.255109	0.724789	0.734751	-0.338813	1
Endothelial	BCAS3	SZ	-0.366901	0.741955	0.635831	-0.473535	1
Endothelial	BPTF	SZ	0.0994961	0.55859	1	0	1
Endothelial	BRCA1	SZ	0.291087	0.80881	0.701348	0.383502	1
Endothelial	C1QTNF1	SZ	-0.167319	0.433785	0.691305	-0.397085	1
Endothelial	CA4	SZ	0.022575	NA	1	0	1
Endothelial	CANT1	SZ	-0.170093	0.502053	0.763733	-0.300582	1
Endothelial	CARD14	SZ	0.166894	0.616868	1	0	1
Endothelial	CBX2	SZ	-0.708366	1.10858	1	0	1
Endothelial	CCDC200	SZ	-0.235093	0.548066	0.741062	-0.330447	1
Endothelial	CCL3	SZ	0.99803	NA	1	0	1
Endothelial	CCL4	SZ	0.242393	2.28178	1	0	1
Endothelial	CCL5	SZ	0.370242	1.02903	0.86794	0.166275	1
Endothelial	CCR10	SZ	-0.0918903	0.944918	1	0	1
Endothelial	CCT6B	SZ	-0.129856	0.723677	0.75621	-0.310462	1
Endothelial	CD79B	SZ	-0.0934764	1.65302	1	0	1
Endothelial	CDK12	SZ	-0.235127	0.88518	0.620837	-0.494665	1
Endothelial	CHD3	SZ	0.162455	0.716938	1	0	1
Endothelial	CRK	SZ	-0.0233586	0.395625	1	0	1
Endothelial	CRLF3	SZ	0.545909	1.11814	0.79989	0.253489	1
Endothelial	CUEDC1	SZ	-0.433193	0.737723	1	0	1
Endothelial	CYB5D1	SZ	0.0108349	0.613443	1	0	1
Endothelial	CYBC1	SZ	-0.294494	0.65644	0.822338	-0.224539	1
Endothelial	DCAF7	SZ	-0.130409	1.56744	1	0	1
Endothelial	DDX42	SZ	0.151393	0.817681	0.804497	0.247532	1
Endothelial	DDX5	SZ	0.249006	1.05546	0.680304	0.412048	1
Endothelial	DHX33	SZ	0.161236	0.65139	0.860044	0.176318	1
Endothelial	DHX58	SZ	0.999	NA	0.630914	0.48044	1
Endothelial	DNAH2	SZ	0.107217	0.972726	1	0	1
Endothelial	DOC2B	SZ	0.202672	0.545752	0.664164	0.434171	1
Endothelial	DVL2	SZ	0.060055	0.654677	0.90244	0.122579	1
Endothelial	FAAP100	SZ	-0.0667092	0.55382	0.724907	-0.351909	1
Endothelial	FAM222B	SZ	-0.129679	0.64891	1	0	1
Endothelial	FBXL20	SZ	0.0683708	1.59747	0.865221	0.169732	1
Endothelial	FDXR	SZ	-0.1251	0.534866	1	0	1
Endothelial	FGF11	SZ	0.207633	0.999592	0.725522	0.351088	1
Endothelial	GEMIN4	SZ	0.0838383	0.638204	1	0	1
Endothelial	GGNBP2	SZ	0.998898	1.16702	1	0	1
Endothelial	GHDC	SZ	-0.1803	1.25756	1	0	1
Endothelial	GIT1	SZ	0.238789	0.842983	0.681424	0.410521	1
Endothelial	GPRC5C	SZ	0.163927	0.915239	1	0	1
Endothelial	GRB2	SZ	-0.492463	0.922546	0.614454	-0.503726	1
Endothelial	GRN	SZ	0.475179	1.20477	0.684486	0.40635	1
Endothelial	GSDMB	SZ	-0.999	NA	1	0	1
Endothelial	HDAC5	SZ	0.187899	1.80929	1	0	1
Endothelial	HEATR6	SZ	0.0607654	1.65445	0.923063	0.0965762	1
Endothelial	HELZ	SZ	0.296632	1.14494	0.920422	0.0999016	1
Endothelial	HES7	SZ	-0.154245	0.594847	0.795399	-0.259307	1
Endothelial	HLF	SZ	0.0961804	0.679205	1	0	1
Endothelial	HS3ST3B1	SZ	-0.2666	0.91847	0.645582	-0.459908	1
Endothelial	INTS2	SZ	0.174976	0.75203	0.842405	0.198818	1
Endothelial	ITGA2B	SZ	0.155336	0.830697	0.876319	0.155637	1
Endothelial	ITGA3	SZ	0.0738368	0.349849	0.85787	0.179086	1
Endothelial	KAT7	SZ	0.145223	0.365753	0.810954	0.239196	1
Endothelial	KIAA0100	SZ	0.322443	1.94002	0.836612	0.206229	1
Endothelial	KLHL11	SZ	0.243155	0.734874	0.640445	0.467077	1
Endothelial	KPNA2	SZ	-0.143039	0.761387	0.763258	-0.301206	1
Endothelial	KRBA2	SZ	-0.125646	1.22594	0.784596	-0.273334	1
Endothelial	LINC00324	SZ	0.620305	NA	1	0	1
Endothelial	LINC01476	SZ	-0.594675	2.20498	0.642246	-0.464561	1
Endothelial	LINC01483	SZ	-0.285411	1.02187	0.662308	-0.436729	1
Endothelial	LINC01970	SZ	-0.363747	0.690761	0.692416	-0.395578	1
Endothelial	LINC02001	SZ	-0.114591	0.955944	1	0	1
Endothelial	LLGL2	SZ	-0.236088	0.781019	0.717328	-0.362032	1
Endothelial	LRRC37A	SZ	-0.383222	NA	1	0	1
Endothelial	LRRC45	SZ	0.144685	0.774571	0.847404	0.192431	1
Endothelial	LSM12	SZ	0.0801725	1.08941	1	0	1
Endothelial	LUC7L3	SZ	-0.11439	0.92833	0.85057	-0.188391	1
Endothelial	MAP2K4	SZ	-0.292147	0.344087	0.619244	-0.496922	1
Endothelial	2010-03-01	SZ	0.414607	0.833106	0.69347	0.394151	1
Endothelial	MBTD1	SZ	-0.496085	NA	1	0	1
Endothelial	MED1	SZ	-0.27002	0.677412	1	0	1
Endothelial	MED9	SZ	0.299897	0.554025	0.859697	0.17676	1
Endothelial	MIEF2	SZ	0.0234708	0.867323	1	0	1
Endothelial	MINK1	SZ	0.910188	NA	1	0	1
Endothelial	MIS12	SZ	0.354624	0.989488	0.744441	0.325978	1
Endothelial	MMD	SZ	0.136927	0.646997	0.854399	0.183509	1
Endothelial	MNT	SZ	-0.362251	1.06349	1	0	1
Endothelial	MPP3	SZ	-0.00648252	0.986163	0.959082	-0.051306	1
Endothelial	MRM1	SZ	0.0700515	1.39745	1	0	1
Endothelial	MSL1	SZ	0.264407	NA	0.626986	0.485974	1
Endothelial	MYH13	SZ	0.128378	0.430932	0.852102	0.186438	1
Endothelial	MYO15A	SZ	-0.994563	0.320786	1	0	1
Endothelial	MYO19	SZ	-0.868027	0.9492	1	0	1
Endothelial	NAGS	SZ	0.100238	1.1807	1	0	1
Endothelial	NDEL1	SZ	0.997628	NA	1	0	1
Endothelial	NKIRAS2	SZ	-0.00956404	0.687771	0.976768	-0.0291211	1
Endothelial	NLE1	SZ	-0.469799	1.34487	0.794794	-0.260091	1
Endothelial	NOS2	SZ	-0.797354	4.38139	0.829742	-0.215033	1
Endothelial	NT5C	SZ	-0.222816	0.516059	0.643553	-0.462737	1
Endothelial	ORMDL3	SZ	-0.929675	1.22201	1	0	1
Endothelial	PCGF2	SZ	-0.99797	1.39818	1	0	1
Endothelial	PECAM1	SZ	-0.00958918	1.2387	1	0	1
Endothelial	PEMT	SZ	-0.27608	1.46104	0.820614	-0.226755	1
Endothelial	PEX12	SZ	0.656251	1.98313	0.873233	0.159553	1
Endothelial	PGAP3	SZ	0.998243	NA	1	0	1
Endothelial	PHB	SZ	0.0821547	1.13154	0.975105	0.0312069	1
Endothelial	PITPNA	SZ	0.0186866	0.573116	1	0	1
Endothelial	PITPNC1	SZ	-0.292388	0.865823	0.638801	-0.469376	1
Endothelial	PLD2	SZ	-0.298219	0.552276	0.612552	-0.506434	1
Endothelial	PLEKHM1	SZ	-0.080411	0.3408	1	0	1
Endothelial	PLXDC1	SZ	-0.998158	1.73486	1	0	1
Endothelial	PNMT	SZ	0.222503	1.01647	1	0	1
Endothelial	POLG2	SZ	0.872542	1.35076	1	0	1
Endothelial	PPM1D	SZ	0.351935	0.565694	0.664312	0.433968	1
Endothelial	PRPF8	SZ	-0.0609709	0.695334	1	0	1
Endothelial	PRR29	SZ	-0.347933	1.07639	1	0	1
Endothelial	PSMC3IP	SZ	-0.693282	1.97299	1	0	1
Endothelial	PSMD12	SZ	0.141878	0.680016	0.752384	0.315498	1
Endothelial	PSME3	SZ	0.256039	1.03716	0.695093	0.391953	1
Endothelial	RAB34	SZ	0.55328	1.04571	1	0	1
Endothelial	RABEP1	SZ	0.996213	NA	1	0	1
Endothelial	RAMP2	SZ	-0.560417	0.797619	0.659965	-0.439962	1
Endothelial	RARA	SZ	-0.0111474	0.79728	1	0	1
Endothelial	RHBDF2	SZ	0.131145	0.523949	0.757645	0.308575	1
Endothelial	RNASEK	SZ	0.134332	NA	0.810822	0.239366	1
Endothelial	RNF227	SZ	-0.138027	0.458813	0.675037	-0.419246	1
Endothelial	RPA1	SZ	0.129324	0.582273	0.621839	0.493246	1
Endothelial	RPTOR	SZ	-0.00905898	0.415353	0.932527	-0.0846664	1
Endothelial	RUNDC1	SZ	-0.364615	1.40068	1	0	1
Endothelial	SCARF1	SZ	-0.995535	NA	1	0	1
Endothelial	SDF2	SZ	-0.118144	0.648568	0.755925	-0.310837	1
Endothelial	SEC14L1	SZ	-0.276352	0.746017	0.640226	-0.467383	1
Endothelial	SERPINF2	SZ	-0.121896	0.509134	0.84086	-0.200793	1
Endothelial	SIRT7	SZ	0.171462	0.966857	0.782691	0.275813	1
Endothelial	SLC16A5	SZ	0.35094	1.19669	0.776589	0.283767	1
Endothelial	SLC25A19	SZ	0.179903	0.642931	0.682201	0.409462	1
Endothelial	SLC26A11	SZ	0.0137234	0.38901	1	0	1
Endothelial	SLC2A4	SZ	0.272066	0.651213	1	0	1
Endothelial	SLC38A10	SZ	0.318033	0.59225	0.684649	0.406127	1
Endothelial	SLC9A3R1	SZ	0.0244004	0.865944	0.926498	0.0922512	1
Endothelial	SLFN12L	SZ	0.277272	0.589401	0.70627	0.37687	1
Endothelial	SMTNL2	SZ	0.13076	0.778569	0.86102	0.175076	1
Endothelial	SMURF2	SZ	0.0583722	1.12985	0.956975	0.05395	1
Endothelial	SNHG25	SZ	-0.557343	0.684194	1	0	1
Endothelial	SPAG9	SZ	0.122502	0.673636	1	0	1
Endothelial	SPHK1	SZ	-0.168464	0.549037	0.730709	-0.344183	1
Endothelial	SRR	SZ	-0.465531	0.428637	0.894893	-0.132115	1
Endothelial	SSTR2	SZ	-0.211236	0.54826	0.736546	-0.33643	1
Endothelial	STAT5B	SZ	-0.275381	NA	0.687695	-0.401985	1
Endothelial	STX8	SZ	-0.235585	0.442862	0.670527	-0.425425	1
Endothelial	STXBP4	SZ	0.676417	0.366357	1	0	1
Endothelial	SUMO2	SZ	-0.180496	0.663527	0.670988	-0.424793	1
Endothelial	SUPT4H1	SZ	0.0949981	0.944592	0.946519	0.0670788	1
Endothelial	SUZ12	SZ	-0.998803	NA	1	0	1
Endothelial	TAC4	SZ	-0.034475	0.608282	0.905652	-0.118525	1
Endothelial	TBC1D16	SZ	0.132954	0.460549	0.790678	0.26543	1
Endothelial	TEX2	SZ	0.320169	0.948651	0.697537	0.388648	1
Endothelial	TK1	SZ	0.158639	0.58164	1	0	1
Endothelial	TMEM101	SZ	0.0815127	0.794881	1	0	1
Endothelial	TMEM11	SZ	0.0968744	0.508109	1	0	1
Endothelial	TMEM220	SZ	-0.139261	0.377669	0.727438	-0.348535	1
Endothelial	TMEM256	SZ	0.226557	0.741618	0.673456	0.42141	1
Endothelial	TMEM92	SZ	-0.202318	0.497031	0.674415	-0.420096	1
Endothelial	TOP3A	SZ	0.217374	0.903061	1	0	1
Endothelial	TP53	SZ	0.890243	3.70852	0.713908	0.366613	1
Endothelial	TP53I13	SZ	0.535492	NA	1	0	1
Endothelial	TRIM65	SZ	0.0804698	0.836221	1	0	1
Endothelial	TRPV2	SZ	0.130596	0.577357	0.858106	0.178785	1
Endothelial	TRPV3	SZ	0.100067	0.742626	0.768866	0.293859	1
Endothelial	TSEN54	SZ	0.287413	0.810597	0.612988	0.505813	1
Endothelial	TSPAN10	SZ	0.328141	0.503649	0.633843	0.476325	1
Endothelial	TTC19	SZ	0.185743	0.765517	0.687129	0.402754	1
Endothelial	TTLL6	SZ	-0.953538	NA	1	0	1
Endothelial	TVP23B	SZ	-0.445266	0.853351	0.68953	-0.399493	1
Endothelial	TXNDC17	SZ	-0.185208	0.642674	0.735684	-0.337574	1
Endothelial	UBE2G1	SZ	0.633908	NA	1	0	1
Endothelial	UNK	SZ	-0.139326	0.746784	0.767561	-0.295566	1
Endothelial	USP32	SZ	-0.837877	NA	1	0	1
Endothelial	USP36	SZ	-0.151622	0.379855	0.701633	-0.383117	1
Endothelial	UTP6	SZ	-0.340059	0.990174	0.682465	-0.409101	1
Endothelial	VAT1	SZ	-0.0551685	0.949629	0.757758	-0.308427	1
Endothelial	VPS25	SZ	0.0623773	0.647882	1	0	1
Endothelial	WDR45B	SZ	0.20637	0.604685	1	0	1
Endothelial	WDR81	SZ	0.2044	0.455513	0.789031	0.267569	1
Endothelial	WIPF2	SZ	0.0945359	1.51053	0.812449	0.237268	1
Endothelial	WNT9B	SZ	-0.1303	2.41843	1	0	1
Endothelial	XYLT2	SZ	-0.115573	0.547141	1	0	1
Endothelial	ZFP3	SZ	-0.0541871	0.706555	1	0	1
Endothelial	ZNF207	SZ	-0.104726	0.663263	1	0	1
Endothelial	ZNF232	SZ	0.998894	NA	1	0	1
Endothelial	ZNF594	SZ	-0.142116	0.565838	0.714513	-0.365802	1
Endothelial	ZSWIM7	SZ	-0.260646	NA	1	0	1
Endothelial	AATF	AD	0.222536	NA	1	0	1
Endothelial	ABCA10	AD	0.371427	0.864568	0.654413	0.44764	1
Endothelial	ABCA5	AD	0.344162	0.770833	0.661098	0.438398	1
Endothelial	ABCA9	AD	0.174529	0.741293	0.75981	0.30573	1
Endothelial	ABR	AD	-0.00173677	0.437073	1	0	1
Endothelial	AC004702.1	AD	0.334918	NA	1	0	1
Endothelial	AC005224.1	AD	-0.235676	0.648503	0.799866	-0.25352	1
Endothelial	AC005324.3	AD	-0.165862	1.70773	0.855104	-0.18261	1
Endothelial	AC005332.3	AD	0.0650496	0.412101	0.945792	0.0679916	1
Endothelial	AC005332.4	AD	-0.0137446	0.478523	1	0	1
Endothelial	AC005703.4	AD	0.0183814	1.4894	0.989763	0.0128303	1
Endothelial	AC005899.1	AD	0.335442	0.710047	0.665339	0.432554	1
Endothelial	AC005899.6	AD	0.309551	0.698797	0.722219	0.355494	1
Endothelial	AC007952.4	AD	-0.929459	3.97976	0.690068	-0.398763	1
Endothelial	AC007952.5	AD	0.352912	6.34922	1	0	1
Endothelial	AC015813.2	AD	-0.267534	0.753468	0.745852	-0.324113	1
Endothelial	AC015908.3	AD	0.00473926	1.8789	0.981177	0.0235934	1
Endothelial	AC021683.2	AD	0.0817835	0.743238	0.799581	0.25389	1
Endothelial	AC040977.1	AD	0.173209	0.60951	0.610396	0.509509	1
Endothelial	AC061992.1	AD	-0.210554	0.943773	0.732861	-0.341322	1
Endothelial	AC079210.1	AD	0.161875	0.4651	0.689074	0.400112	1
Endothelial	AC080038.1	AD	0.92763	0.548205	1	0	1
Endothelial	AC087289.1	AD	-0.715412	1.14407	0.619411	-0.496686	1
Endothelial	AC090617.5	AD	-0.166079	0.421695	0.717537	-0.361753	1
Endothelial	AC091132.4	AD	-0.999	NA	1	0	1
Endothelial	AC091271.1	AD	0.168796	2.74645	1	0	1
Endothelial	AC110285.6	AD	-0.0846964	0.591343	0.887299	-0.141723	1
Endothelial	AC116407.2	AD	0.839041	5.62551	0.672696	0.42245	1
Endothelial	AC129492.1	AD	0.211182	0.629485	0.960098	0.0500302	1
Endothelial	AC129492.4	AD	0.42722	0.877722	0.620262	0.495479	1
Endothelial	AC142472.1	AD	-0.974364	NA	1	0	1
Endothelial	AC145207.5	AD	0.998262	NA	1	0	1
Endothelial	AC240565.1	AD	-0.239191	0.543716	1	0	1
Endothelial	ACADVL	AD	0.426696	0.869487	0.730284	0.344748	1
Endothelial	ACBD4	AD	0.604963	NA	0.89512	0.131828	1
Endothelial	ACOX1	AD	0.226246	2.41937	1	0	1
Endothelial	ACSF2	AD	-0.338015	NA	1	0	1
Endothelial	ALKBH5	AD	0.0328615	0.443755	1	0	1
Endothelial	ALOX12	AD	0.256923	0.564675	0.738823	0.333412	1
Endothelial	ALYREF	AD	-0.981404	1.09218	0.639969	-0.467742	1
Endothelial	AOC2	AD	-0.170901	1.02539	1	0	1
Endothelial	ARHGDIA	AD	-0.500425	0.849134	0.686088	-0.40417	1
Endothelial	ARL16	AD	0.261303	0.604642	0.720653	0.357587	1
Endothelial	ASPSCR1	AD	0.0695668	0.654189	1	0	1
Endothelial	ATP2A3	AD	0.205103	4.18625	0.920381	0.0999537	1
Endothelial	BAHCC1	AD	-0.998756	NA	1	0	1
Endothelial	BCAS3	AD	-0.22758	1.31343	0.717161	-0.362256	1
Endothelial	BLMH	AD	0.620718	NA	0.793678	0.261537	1
Endothelial	C17orf80	AD	0.132079	0.507639	0.81304	0.236506	1
Endothelial	C1QTNF1	AD	-0.208084	0.506451	0.744136	-0.326382	1
Endothelial	CANT1	AD	-0.265154	0.825413	0.646906	-0.458065	1
Endothelial	CCDC137	AD	-0.151064	0.44626	0.681998	-0.409739	1
Endothelial	CCDC47	AD	0.347602	0.711151	0.668909	0.427646	1
Endothelial	CCL2	AD	0.816628	NA	1	0	1
Endothelial	CCL5	AD	-0.261754	0.956889	0.685117	-0.40549	1
Endothelial	CCT6B	AD	0.252528	0.971464	0.660228	0.439598	1
Endothelial	CD300A	AD	0.239504	0.404625	0.653438	0.448991	1
Endothelial	CD79B	AD	-0.261972	1.14807	1	0	1
Endothelial	CDC27	AD	-0.776826	2.08898	0.831992	-0.212148	1
Endothelial	CDC42EP4	AD	0.230634	0.47961	1	0	1
Endothelial	CDK12	AD	0.0420236	1.20583	0.959919	0.0502551	1
Endothelial	CHD3	AD	-0.433739	1.13651	1	0	1
Endothelial	CISD3	AD	0.214273	0.591741	0.764294	0.299846	1
Endothelial	COIL	AD	-0.0383681	0.738471	0.920545	-0.0997471	1
Endothelial	CRK	AD	-0.0540538	0.432953	1	0	1
Endothelial	CSNK1D	AD	-0.99846	NA	1	0	1
Endothelial	CTC1	AD	-0.139775	0.785474	0.805752	-0.24591	1
Endothelial	CTNS	AD	0.260294	0.534708	0.656482	0.444776	1
Endothelial	CUEDC1	AD	0.111281	0.450428	1	0	1
Endothelial	CYTH1	AD	0.154272	0.67851	1	0	1
Endothelial	DBF4B	AD	0.996708	0.648	0.664826	0.43326	1
Endothelial	DCAF7	AD	0.0695984	0.619316	0.929393	0.0886085	1
Endothelial	DGKE	AD	-0.10475	1.1047	1	0	1
Endothelial	DHRS7B	AD	0.365716	0.92983	0.612248	0.506868	1
Endothelial	DHX33	AD	0.173782	0.499624	0.748031	0.321237	1
Endothelial	DHX58	AD	0.998814	1.0927	1	0	1
Endothelial	DNAI2	AD	0.186874	0.486759	0.753471	0.314065	1
Endothelial	DOC2B	AD	-0.252696	0.53012	0.765834	-0.297828	1
Endothelial	ELP5	AD	0.270068	0.562638	1	0	1
Endothelial	EMC6	AD	0.160335	0.895554	0.742082	0.329098	1
Endothelial	ENDOV	AD	-0.998609	0.740623	1	0	1
Endothelial	ENGASE	AD	-0.0807461	0.511622	0.923395	-0.0961575	1
Endothelial	ENO3	AD	-0.178203	0.919289	0.666468	-0.431001	1
Endothelial	ERBB2	AD	0.148866	1.27319	1	0	1
Endothelial	ETV4	AD	-0.180068	0.955837	0.786389	-0.271003	1
Endothelial	EXOC7	AD	-0.12818	0.988766	0.890569	-0.137584	1
Endothelial	EZH1	AD	0.959459	NA	1	0	1
Endothelial	FAAP100	AD	-0.224253	0.615819	0.7512	-0.317057	1
Endothelial	FAM104A	AD	0.190146	0.531125	0.83421	0.209305	1
Endothelial	FAM117A	AD	0.998896	NA	0.929723	0.088194	1
Endothelial	FAM20A	AD	-0.342959	0.585634	0.64256	-0.464123	1
Endothelial	FAM57A	AD	-0.29508	1.03886	1	0	1
Endothelial	FBXW10	AD	0.164476	0.982869	1	0	1
Endothelial	FGF11	AD	0.232062	1.01255	0.695864	0.39091	1
Endothelial	FLOT2	AD	-0.615583	NA	1	0	1
Endothelial	G6PC3	AD	0.0208121	0.617325	0.927748	0.0906788	1
Endothelial	GJC1	AD	0.0183679	0.653583	0.906169	0.117872	1
Endothelial	GNA13	AD	-0.334621	1.12599	0.654482	-0.447545	1
Endothelial	GP1BA	AD	-0.0666571	0.707766	0.826883	-0.218701	1
Endothelial	GPATCH8	AD	-0.100313	1.47854	0.854567	-0.183294	1
Endothelial	GPRC5C	AD	0.427536	NA	1	0	1
Endothelial	GSDMB	AD	0.0560469	0.716431	1	0	1
Endothelial	HDAC5	AD	-0.12055	1.67876	1	0	1
Endothelial	HEATR6	AD	0.362245	1.14504	1	0	1
Endothelial	HELZ	AD	-0.0530803	0.729641	1	0	1
Endothelial	HES7	AD	0.290218	0.882908	0.758216	0.307825	1
Endothelial	HIGD1B	AD	-0.395906	0.417152	0.746411	-0.323375	1
Endothelial	HSF5	AD	0.175509	0.645979	0.763813	0.300477	1
Endothelial	IFI35	AD	-0.262528	1.25554	0.830508	-0.214051	1
Endothelial	INCA1	AD	0.111323	0.823474	1	0	1
Endothelial	INPP5K	AD	-0.00697544	0.530744	0.993816	-0.00775088	1
Endothelial	KCNH4	AD	0.254075	0.575784	0.64284	0.463732	1
Endothelial	KLHL11	AD	-0.311949	0.535145	1	0	1
Endothelial	KPNA2	AD	0.25679	0.745365	1	0	1
Endothelial	KRBA2	AD	0.276567	1.4759	0.738796	0.333448	1
Endothelial	KSR1	AD	0.496766	1.69911	0.845587	0.194752	1
Endothelial	LGALS9	AD	-0.313731	1.84231	0.877129	-0.154609	1
Endothelial	LINC00324	AD	0.369971	1.63743	0.802475	0.250146	1
Endothelial	LINC00482	AD	0.133518	0.678717	0.86338	0.172073	1
Endothelial	LINC01476	AD	0.250689	1.74511	1	0	1
Endothelial	LINC01482	AD	-0.204648	0.734574	0.729439	-0.345871	1
Endothelial	LINC01970	AD	0.154552	0.816773	1	0	1
Endothelial	LRRC45	AD	0.162421	0.755663	0.715039	0.365097	1
Endothelial	LUC7L3	AD	-0.407874	1.28454	0.706543	-0.376503	1
Endothelial	MAFG	AD	-0.316928	1.71429	1	0	1
Endothelial	MAP3K3	AD	-0.885195	NA	1	0	1
Endothelial	2010-03-01	AD	0.0187604	1.35503	1	0	1
Endothelial	MBTD1	AD	0.846015	NA	1	0	1
Endothelial	MED11	AD	0.237322	1.00432	0.721858	0.355977	1
Endothelial	MED13	AD	0.321906	1.03055	1	0	1
Endothelial	MED9	AD	-0.212345	0.755447	1	0	1
Endothelial	MEIOC	AD	0.184693	0.643195	0.917477	0.103612	1
Endothelial	METRNL	AD	0.365763	0.822476	0.795105	0.259687	1
Endothelial	METTL16	AD	0.205166	0.346259	1	0	1
Endothelial	METTL2A	AD	-0.291806	0.674095	0.661752	-0.437495	1
Endothelial	MFAP4	AD	0.51534	1.61267	0.634712	0.475105	1
Endothelial	MFSD11	AD	-0.333205	1.9393	0.735682	-0.337577	1
Endothelial	MIEF2	AD	-0.236975	0.724898	0.703492	-0.380612	1
Endothelial	MIF4GD	AD	0.141441	0.707677	0.932023	0.0853003	1
Endothelial	MIR22HG	AD	0.0289892	0.500537	0.909135	0.114129	1
Endothelial	MNT	AD	0.340275	0.746272	0.979343	0.0258922	1
Endothelial	MPDU1	AD	-0.615291	1.17747	0.715184	-0.364903	1
Endothelial	MPP3	AD	0.594075	1.72262	0.888498	0.140205	1
Endothelial	MRM3	AD	0.113645	0.447993	0.740098	0.331723	1
Endothelial	MRPL45	AD	0.406136	1.09045	0.614324	0.503911	1
Endothelial	MSL1	AD	-0.299206	2.08956	0.730006	-0.345118	1
Endothelial	MXRA7	AD	0.130707	0.63567	1	0	1
Endothelial	MYO19	AD	-0.268767	1.2986	0.680634	-0.411598	1
Endothelial	NARF	AD	-0.120188	0.982691	1	0	1
Endothelial	NAT9	AD	-0.0311127	1.05554	0.923336	-0.0962321	1
Endothelial	NCOR1	AD	0.707172	4.89081	0.67295	0.422102	1
Endothelial	NDEL1	AD	0.925375	NA	1	0	1
Endothelial	NOL11	AD	0.169295	0.430091	0.69062	0.398014	1
Endothelial	NOTUM	AD	-0.0380997	0.451911	1	0	1
Endothelial	NT5C	AD	-0.0315636	0.849765	0.866625	-0.167947	1
Endothelial	NTN1	AD	0.238036	0.708812	0.737022	0.3358	1
Endothelial	NXPH3	AD	-0.160815	0.393304	0.651034	-0.452326	1
Endothelial	P2RX1	AD	0.942924	NA	1	0	1
Endothelial	PCGF2	AD	-0.962494	7.90075	0.725564	-0.351032	1
Endothelial	PEX12	AD	0.162089	1.46448	0.868322	0.16579	1
Endothelial	PFAS	AD	-0.998417	NA	0.623584	-0.490777	1
Endothelial	PFN1	AD	0.110605	0.498033	0.725247	0.351455	1
Endothelial	PHB	AD	0.58838	1.67018	0.609396	0.510935	1
Endothelial	PHF23	AD	-0.22056	0.917425	0.628385	-0.484002	1
Endothelial	PLEKHH3	AD	-0.395112	1.27359	0.873229	-0.159559	1
Endothelial	PLXDC1	AD	0.236296	0.855013	0.812138	0.237669	1
Endothelial	PNMT	AD	0.16513	1.80316	0.668672	0.427972	1
Endothelial	POLR2A	AD	0.998744	NA	1	0	1
Endothelial	PPM1D	AD	-0.694562	0.785419	0.621701	-0.49344	1
Endothelial	PROCA1	AD	-0.288999	1.43385	1	0	1
Endothelial	PRPF8	AD	-0.484872	0.610445	1	0	1
Endothelial	PRPSAP2	AD	-0.227356	0.686102	0.613737	-0.504746	1
Endothelial	PSMB3	AD	-0.516924	1.53344	0.658955	-0.441357	1
Endothelial	PSMC3IP	AD	-0.998892	NA	1	0	1
Endothelial	PSMD12	AD	-0.00319591	0.434492	0.973145	-0.033664	1
Endothelial	PSME3	AD	0.0718688	1.35823	1	0	1
Endothelial	QRICH2	AD	-0.784276	2.57492	0.65072	-0.452762	1
Endothelial	RAB34	AD	0.199329	1.24773	1	0	1
Endothelial	RANGRF	AD	-0.134113	0.657466	1	0	1
Endothelial	RARA	AD	-0.244863	0.684631	0.757767	-0.308415	1
Endothelial	RFLNB	AD	0.190754	0.613792	0.769165	0.293468	1
Endothelial	RHBDF2	AD	-0.012939	1.59851	0.99234	-0.00960083	1
Endothelial	RILP	AD	-0.231394	0.627032	0.842771	-0.19835	1
Endothelial	RNF135	AD	0.998537	4.69941	0.665814	0.4319	1
Endothelial	RNFT1	AD	0.177035	1.9024	0.660739	0.438893	1
Endothelial	RNFT1-DT	AD	0.999	0.919651	1	0	1
Endothelial	RPS6KB1	AD	-0.990007	NA	0.645842	-0.459547	1
Endothelial	SAP30BP	AD	-0.54531	NA	1	0	1
Endothelial	SCPEP1	AD	-0.208211	0.723414	0.683251	-0.408031	1
Endothelial	SCRN2	AD	0.0496217	3.46585	1	0	1
Endothelial	SECTM1	AD	0.980569	NA	1	0	1
Endothelial	2009-09-01	AD	-0.13131	1.17332	1	0	1
Endothelial	SHBG	AD	0.406222	0.964224	0.800001	0.253346	1
Endothelial	SHISA6	AD	-0.146978	1.44437	0.833608	-0.210076	1
Endothelial	SKA2	AD	0.287692	NA	0.690478	0.398207	1
Endothelial	SLC13A5	AD	-0.0757704	0.457438	0.81575	-0.233014	1
Endothelial	SLC16A11	AD	0.0735153	0.522436	0.821513	0.225599	1
Endothelial	SLC16A13	AD	0.413884	1.11172	0.837183	0.205497	1
Endothelial	SLC16A5	AD	0.188728	1.89658	1	0	1
Endothelial	SLC25A10	AD	-0.321805	0.588803	1	0	1
Endothelial	SLC25A39	AD	0.168905	0.57796	0.693345	0.394319	1
Endothelial	SLC26A11	AD	0.0442983	0.476451	0.843892	0.196917	1
Endothelial	SLC2A4	AD	0.23812	0.630632	0.652411	0.450415	1
Endothelial	SLC35B1	AD	-0.130114	0.34042	0.674198	-0.420394	1
Endothelial	SLC38A10	AD	0.313985	0.644984	0.621054	0.494356	1
Endothelial	SLC47A1	AD	-0.951343	2.6945	0.668014	-0.428876	1
Endothelial	SLC5A10	AD	-0.438534	1.108	0.676434	-0.417334	1
Endothelial	SLC9A3R1	AD	-0.0347455	0.90066	0.87268	-0.160256	1
Endothelial	SMARCE1	AD	-0.409907	1.40275	1	0	1
Endothelial	SMCR8	AD	0.0295325	0.460651	1	0	1
Endothelial	SMTNL2	AD	0.0877534	0.911345	1	0	1
Endothelial	SNHG25	AD	-0.999	0.434969	1	0	1
Endothelial	SNX11	AD	-0.612169	1.79239	0.707871	-0.374716	1
Endothelial	SOCS3	AD	0.594867	1.25084	0.833723	0.209929	1
Endothelial	SPAG7	AD	0.440577	0.600679	0.766334	0.297173	1
Endothelial	SPHK1	AD	-0.856127	NA	1	0	1
Endothelial	SPOP	AD	0.203953	0.646572	0.757842	0.308315	1
Endothelial	SRSF1	AD	-0.0910972	0.578651	0.863837	-0.171492	1
Endothelial	ST6GALNAC1	AD	0.428963	1.71178	0.851008	0.187832	1
Endothelial	STARD3	AD	0.616889	NA	1	0	1
Endothelial	STAT3	AD	-0.101815	1.12134	1	0	1
Endothelial	STAT5B	AD	-0.255655	0.919669	0.73174	-0.342812	1
Endothelial	STRADA	AD	-0.906438	NA	1	0	1
Endothelial	STX8	AD	0.27618	0.681294	0.816734	0.231747	1
Endothelial	STXBP4	AD	-0.0039095	0.66574	0.913223	-0.108974	1
Endothelial	SYNGR2	AD	0.200937	0.64049	0.832491	0.211508	1
Endothelial	TACO1	AD	-0.156456	0.916508	0.753404	-0.314154	1
Endothelial	TAF15	AD	0.479581	1.44327	0.776784	0.283512	1
Endothelial	TBC1D16	AD	0.239485	0.520545	0.692268	0.395779	1
Endothelial	TBCD	AD	0.412707	0.796771	0.642793	0.463798	1
Endothelial	TBKBP1	AD	0.19622	1.89026	0.736254	0.336818	1
Endothelial	TBX21	AD	0.247623	4.48277	1	0	1
Endothelial	TEX14	AD	-0.0822753	3.85714	1	0	1
Endothelial	TLK2	AD	0.12903	0.868863	1	0	1
Endothelial	TMEM102	AD	0.0976047	0.698727	0.866643	0.167924	1
Endothelial	TMEM107	AD	0.213717	0.609257	0.745509	0.324566	1
Endothelial	TNFAIP1	AD	0.275604	0.921523	0.746726	0.322959	1
Endothelial	TP53	AD	0.416974	2.27474	0.657431	0.443462	1
Endothelial	TP53I13	AD	0.0593935	0.772144	1	0	1
Endothelial	TRAF4	AD	-0.368184	0.662877	1	0	1
Endothelial	TRIM16	AD	-0.999	NA	0.728355	-0.347315	1
Endothelial	TRIM25	AD	-0.0345993	0.664086	0.960516	-0.0495059	1
Endothelial	TRIM65	AD	0.110506	1.78091	0.911234	0.111483	1
Endothelial	TRPV2	AD	0.0478597	1.50852	1	0	1
Endothelial	TSEN54	AD	-0.340327	0.708422	1	0	1
Endothelial	TSPAN10	AD	-0.998196	NA	1	0	1
Endothelial	TUBG1	AD	-0.996393	NA	1	0	1
Endothelial	TVP23B	AD	-0.940757	0.889396	1	0	1
Endothelial	UBE2Z	AD	0.298283	0.672448	0.652653	0.450079	1
Endothelial	USP36	AD	-0.18817	0.494437	0.728014	-0.347769	1
Endothelial	USP6	AD	-0.244421	0.678197	1	0	1
Endothelial	VAMP2	AD	0.0242729	0.56458	0.923007	0.0966462	1
Endothelial	VEZF1	AD	0.0761751	0.658106	1	0	1
Endothelial	WIPF2	AD	-0.305136	1.63603	1	0	1
Endothelial	WIPI1	AD	0.157648	0.49953	0.821465	0.225662	1
Endothelial	WNT9B	AD	-0.415314	1.15682	1	0	1
Endothelial	XAF1	AD	-0.0621038	0.435075	0.814921	-0.234082	1
Endothelial	XYLT2	AD	0.0883826	0.76127	0.919073	0.101602	1
Endothelial	ZBTB4	AD	-0.276217	1.1097	0.642239	-0.464571	1
Endothelial	ZNF594	AD	0.863351	0.454579	0.812897	0.236691	1
Endothelial	ZZEF1	AD	0.0485234	0.848999	1	0	1
Endothelial	AC009271.1	MS	0.0339691	0.833306	0.979604	0.0255657	1
Endothelial	AC011815.2	MS	0.222339	0.760907	0.613937	0.504462	1
Endothelial	AC091551.1	MS	-0.632634	0.936237	0.672643	-0.422523	1
Endothelial	AC105094.2	MS	-0.144018	4.12583	0.829967	-0.214744	1
Endothelial	ACAA2	MS	-0.94686	NA	1	0	1
Endothelial	AP005203.1	MS	0.834855	3.64623	0.794384	0.260622	1
Endothelial	AP005329.3	MS	-0.0443396	0.551273	0.871551	-0.161688	1
Endothelial	CCDC68	MS	0.255983	1.28817	1	0	1
Endothelial	CEP192	MS	0.998878	NA	1	0	1
Endothelial	CTIF	MS	0.350731	1.20465	0.646465	0.458679	1
Endothelial	CXXC1	MS	0.0691396	0.548788	0.892004	0.135769	1
Endothelial	DYM	MS	-0.996393	4.83609	0.700192	-0.385061	1
Endothelial	EMILIN2	MS	0.501009	2.10145	0.863444	0.171992	1
Endothelial	FAM210A	MS	-0.232293	1.5222	0.670138	-0.425959	1
Endothelial	KIAA1328	MS	0.928943	NA	0.628468	0.483884	1
Endothelial	LDLRAD4	MS	0.999	NA	0.680598	0.411648	1
Endothelial	LIPG	MS	0.398815	1.4333	0.693259	0.394436	1
Endothelial	MALT1	MS	-0.225234	0.660514	0.757373	-0.308932	1
Endothelial	METTL4	MS	-0.35195	1.34803	0.847063	-0.192867	1
Endothelial	MRO	MS	-0.170141	0.731061	0.797872	-0.256102	1
Endothelial	MYL12B	MS	0.186972	0.829423	1	0	1
Endothelial	MYOM1	MS	-0.0142328	0.671515	1	0	1
Endothelial	NAPG	MS	-0.367201	NA	1	0	1
Endothelial	PARD6G	MS	-0.538034	1.85524	0.715591	-0.364358	1
Endothelial	PMAIP1	MS	-0.0910342	0.900934	1	0	1
Endothelial	POLI	MS	-0.289898	0.753983	0.629448	-0.482505	1
Endothelial	RPRD1A	MS	-0.322457	1.13643	0.613391	-0.505239	1
Endothelial	SLC14A2	MS	-0.00939119	1.5501	1	0	1
Endothelial	SMAD7	MS	0.0708976	0.854324	0.824894	0.221255	1
Endothelial	TMEM200C	MS	-0.998966	NA	0.896963	-0.129499	1
Endothelial	TNFRSF11A	MS	0.351304	1.85471	0.822419	0.224435	1
Endothelial	TWSG1	MS	-0.0567988	NA	1	0	1
Endothelial	VAPA	MS	-0.00355234	NA	1	0	1
Endothelial	ZCCHC2	MS	0.630116	5.23973	1	0	1
Endothelial	ZNF236	MS	-0.0857223	0.541723	0.875791	-0.156308	1
Endothelial	ZNF236-DT	MS	0.156119	0.53187	0.671776	0.423712	1
Endothelial	ZNF24	MS	-0.993351	4.11828	0.695118	-0.39192	1
Endothelial	ABHD3	PD	0.397318	1.58304	1	0	1
Endothelial	AC009271.1	PD	-0.0358639	0.580159	0.843312	-0.197659	1
Endothelial	AC069114.1	PD	-0.0105374	1.01106	1	0	1
Endothelial	AC090772.3	PD	0.707809	4.67685	0.861291	0.174731	1
Endothelial	AC114689.3	PD	-0.832463	2.23634	0.655704	-0.445853	1
Endothelial	ACAA2	PD	0.998747	NA	1	0	1
Endothelial	ADNP2	PD	-0.356896	6.07827	1	0	1
Endothelial	CCDC68	PD	-0.172312	0.968787	0.87219	-0.160878	1
Endothelial	CEP192	PD	-0.69397	NA	1	0	1
Endothelial	COLEC12	PD	-0.373747	0.94723	0.868391	-0.165702	1
Endothelial	CTAGE1	PD	0.118517	1.19722	0.820249	0.227225	1
Endothelial	CTDP1	PD	0.992674	7.1505	0.902514	0.122486	1
Endothelial	CTIF	PD	0.999	NA	0.610513	0.509342	1
Endothelial	CXXC1	PD	-0.22706	0.924118	0.794325	-0.260698	1
Endothelial	ENOSF1	PD	0.277656	0.630711	0.66435	0.433916	1
Endothelial	ESCO1	PD	-0.457552	NA	0.696965	-0.389421	1
Endothelial	FAM210A	PD	0.339543	1.49916	0.712662	0.368283	1
Endothelial	GATA6	PD	-0.787835	2.2835	0.618145	-0.498482	1
Endothelial	HAUS1	PD	0.00167205	0.733382	1	0	1
Endothelial	HSBP1L1	PD	-0.548262	NA	0.650248	-0.453418	1
Endothelial	KIAA1328	PD	0.998857	NA	1	0	1
Endothelial	LINC00470	PD	-0.284129	0.759432	0.844358	-0.196322	1
Endothelial	LINC01416	PD	0.25519	1.69705	0.765104	0.298785	1
Endothelial	LIPG	PD	-0.0650922	0.790587	1	0	1
Endothelial	METTL4	PD	0.349971	7.13461	0.938644	0.0769748	1
Endothelial	MEX3C	PD	0.967755	3.83201	0.678621	0.414346	1
Endothelial	MIB1	PD	0.160359	1.65203	0.783275	0.275053	1
Endothelial	MOCOS	PD	0.505853	3.13412	0.820948	0.226325	1
Endothelial	NPC1	PD	0.662901	NA	1	0	1
Endothelial	PARD6G	PD	-0.375357	2.92612	1	0	1
Endothelial	PQLC1	PD	0.14503	1.19659	0.851394	0.187339	1
Endothelial	PSMG2	PD	0.0327689	1.42604	1	0	1
Endothelial	PTPN2	PD	0.506884	4.31621	0.856796	0.180454	1
Endothelial	RBBP8	PD	-0.159104	NA	1	0	1
Endothelial	RPRD1A	PD	-0.860048	3.51604	0.694353	-0.392955	1
Endothelial	SPIRE1	PD	0.93853	NA	1	0	1
Endothelial	TSHZ1	PD	-0.766946	NA	1	0	1
Endothelial	YES1	PD	0.321468	1.09106	0.773835	0.287363	1
Endothelial	ZADH2	PD	-0.0819766	1.80087	1	0	1
Endothelial	ZNF521	PD	0.111371	1.34845	0.81222	0.237563	1
Endothelial	AC009271.1	BD	-0.0642888	1.25292	0.940963	-0.0740594	1
Endothelial	AC015819.2	BD	-0.371057	1.03599	0.850076	-0.189022	1
Endothelial	AC068473.1	BD	0.956955	NA	0.897702	0.128564	1
Endothelial	AC090772.3	BD	-0.956709	NA	0.725681	-0.350877	1
Endothelial	AC091551.1	BD	0.942112	NA	1	0	1
Endothelial	ACAA2	BD	0.23225	1.61615	1	0	1
Endothelial	ANKRD12	BD	-0.355445	1.48899	0.852845	-0.18549	1
Endothelial	AP005230.1	BD	-0.620345	4.849	0.808993	-0.241725	1
Endothelial	AP005329.3	BD	0.162948	1.96293	0.924789	0.0944028	1
Endothelial	ATP8B1	BD	-0.391234	1.1557	0.758207	-0.307837	1
Endothelial	CNDP2	BD	0.465055	1.47434	1	0	1
Endothelial	CXXC1	BD	-0.0898367	0.649989	0.888178	-0.14061	1
Endothelial	DYM	BD	0.125337	0.915261	0.780597	0.278541	1
Endothelial	EMILIN2	BD	-0.85651	NA	0.627792	-0.484837	1
Endothelial	FAM210A	BD	0.60379	2.01385	0.774264	0.286802	1
Endothelial	HSBP1L1	BD	-0.972155	3.11372	1	0	1
Endothelial	IER3IP1	BD	-0.999	NA	0.617266	-0.49973	1
Endothelial	MALT1	BD	0.999	3.15929	0.702201	0.38235	1
Endothelial	MBD2	BD	-0.396165	1.45951	0.754824	-0.312284	1
Endothelial	METTL4	BD	-0.565213	1.81683	0.721462	-0.356505	1
Endothelial	MRO	BD	-0.200073	2.01487	1	0	1
Endothelial	NDUFV2	BD	-0.09448	1.30214	0.942466	-0.0721703	1
Endothelial	PARD6G	BD	-0.958108	4.00902	0.617677	-0.499145	1
Endothelial	PMAIP1	BD	0.999	12.0885	0.859003	0.177643	1
Endothelial	RALBP1	BD	0.0857966	NA	0.926915	0.0917266	1
Endothelial	RELCH	BD	0.132218	0.546775	0.976091	0.0299699	1
Endothelial	SMAD4	BD	0.565342	1.12168	0.625442	0.488153	1
Endothelial	SMAD7	BD	0.258572	0.788635	0.74095	0.330596	1
Endothelial	SMCHD1	BD	-0.213276	2.60242	0.7892	-0.26735	1
Endothelial	TCF4	BD	-0.551577	1.08044	0.643674	-0.462569	1
Endothelial	TGIF1	BD	0.604051	3.44041	0.815821	0.232923	1
Endothelial	VPS4B	BD	-0.37563	1.2249	0.849562	-0.189677	1
Endothelial	ZCCHC2	BD	-0.812115	NA	0.849804	-0.189369	1
Endothelial	AC009271.1	MD	0.0317265	0.327569	1	0	1
Endothelial	AC091551.1	MD	0.290581	1.01987	0.661294	0.438127	1
Endothelial	AC105094.2	MD	0.134941	0.665221	0.824891	0.221258	1
Endothelial	AC114689.3	MD	-0.343612	0.74512	0.714	-0.366489	1
Endothelial	ANKRD12	MD	0.168913	1.44937	0.805866	0.245763	1
Endothelial	ANKRD29	MD	-0.238743	0.709543	1	0	1
Endothelial	ANKRD62	MD	0.119336	1.2278	0.816356	0.232234	1
Endothelial	AP000915.1	MD	-0.0684523	0.509108	1	0	1
Endothelial	AP001033.1	MD	-0.635333	1.64715	0.686515	-0.403589	1
Endothelial	ATP9B	MD	0.228722	0.540218	0.701994	0.38263	1
Endothelial	C18orf21	MD	-0.221263	0.442268	0.631112	-0.480162	1
Endothelial	CCDC68	MD	0.0136118	0.656979	1	0	1
Endothelial	CEP76	MD	0.854	NA	0.62843	0.483938	1
Endothelial	CTAGE1	MD	0.00287146	2.73259	1	0	1
Endothelial	CXXC1	MD	-0.132193	0.533965	0.830508	-0.21405	1
Endothelial	DSC2	MD	-0.200363	0.399829	1	0	1
Endothelial	EMILIN2	MD	0.0757075	0.498451	0.980882	0.0239634	1
Endothelial	GRP	MD	-0.0214719	0.448359	0.934781	-0.0818308	1
Endothelial	IMPA2	MD	-0.0178603	0.53492	0.99113	-0.0111169	1
Endothelial	KDSR	MD	0.0610124	0.397247	0.788385	0.268408	1
Endothelial	LAMA3	MD	-0.0752788	0.965878	1	0	1
Endothelial	LMAN1	MD	-0.281375	0.552575	0.698522	-0.387316	1
Endothelial	MALT1	MD	-0.12498	1.0516	1	0	1
Endothelial	MBD2	MD	-0.384619	0.645463	1	0	1
Endothelial	MEX3C	MD	-0.000377292	0.618378	1	0	1
Endothelial	MOCOS	MD	0.144757	0.897391	0.852716	0.185655	1
Endothelial	MYL12A	MD	-0.250153	0.658662	0.796412	-0.257993	1
Endothelial	NAPG	MD	-0.351308	0.763576	0.640206	-0.467411	1
Endothelial	NPC1	MD	0.993795	NA	1	0	1
Endothelial	PIAS2	MD	-0.177831	1.14046	0.758202	-0.307843	1
Endothelial	PQLC1	MD	-0.00937455	0.420929	1	0	1
Endothelial	RAB12	MD	-0.263518	1.53556	0.846022	-0.194196	1
Endothelial	RMC1	MD	0.996745	NA	1	0	1
Endothelial	RPRD1A	MD	-0.417437	0.951249	0.762958	-0.301599	1
Endothelial	RTTN	MD	0.0765045	0.655085	0.843417	0.197525	1
Endothelial	SLC14A2	MD	0.296702	1.38209	0.859115	0.177501	1
Endothelial	SMAD7	MD	-0.502117	0.960116	0.769338	-0.293241	1
Endothelial	SOCS6	MD	-0.118995	0.733357	0.763085	-0.301433	1
Endothelial	TCF4	MD	-0.375238	0.404706	1	0	1
Endothelial	TGIF1	MD	-0.043373	0.598914	1	0	1
Endothelial	TMEM200C	MD	0.188891	0.515495	0.786292	0.271129	1
Endothelial	TWSG1	MD	-0.200376	0.745136	0.738376	-0.334005	1
Endothelial	WDR7	MD	0.86408	NA	1	0	1
Endothelial	ZNF236	MD	-0.129001	0.413436	0.656129	-0.445265	1
Endothelial	ZNF236-DT	MD	-0.0113701	0.491047	0.906795	-0.117082	1
Endothelial	ZNF24	MD	0.16891	2.09028	0.815968	0.232734	1
Endothelial	ZNF407	MD	-0.308476	1.2697	1	0	1
Endothelial	ABHD3	SZ	-0.735158	2.36325	1	0	1
Endothelial	AC068473.1	SZ	0.147727	1.44641	0.921537	0.0984984	1
Endothelial	AC090772.3	SZ	0.326496	NA	1	0	1
Endothelial	AC091551.1	SZ	0.0315509	0.732075	1	0	1
Endothelial	AC113137.1	SZ	-0.094427	0.635842	0.626703	-0.486372	1
Endothelial	ACAA2	SZ	0.284423	0.776386	0.770332	0.291941	1
Endothelial	AP005328.1	SZ	-0.163648	0.834728	0.718743	-0.36014	1
Endothelial	BCL2	SZ	0.449113	0.984011	0.698182	0.387776	1
Endothelial	C18orf21	SZ	-0.260761	0.589087	0.796793	-0.2575	1
Endothelial	C18orf25	SZ	-0.15688	5.39508	0.766072	-0.297517	1
Endothelial	CCDC68	SZ	-0.472029	1.05547	0.694884	-0.392236	1
Endothelial	CDH2	SZ	-0.308008	0.603168	0.638756	-0.469439	1
Endothelial	CEP192	SZ	0.215907	1.09435	0.906496	0.11746	1
Endothelial	CEP76	SZ	-0.0326185	0.602921	0.919795	-0.100691	1
Endothelial	COLEC12	SZ	-0.00203548	0.572083	0.981899	-0.0226886	1
Endothelial	CTAGE1	SZ	-0.178742	0.911816	1	0	1
Endothelial	DYM	SZ	0.265012	0.540902	0.640289	0.467294	1
Endothelial	EMILIN2	SZ	0.152017	0.396201	1	0	1
Endothelial	EPG5	SZ	0.192373	0.919155	0.824153	0.222206	1
Endothelial	ESCO1	SZ	0.753293	NA	0.705681	0.377663	1
Endothelial	GATA6	SZ	0.0594009	1.58579	1	0	1
Endothelial	GRP	SZ	0.197419	0.498243	0.607819	0.513189	1
Endothelial	HSBP1L1	SZ	-0.896412	NA	1	0	1
Endothelial	IER3IP1	SZ	-0.0817749	1.2713	0.987177	-0.0160716	1
Endothelial	IMPACT	SZ	0.133465	1.77578	0.793162	0.262206	1
Endothelial	KDSR	SZ	-0.376595	0.602819	0.636008	-0.473288	1
Endothelial	LAMA3	SZ	-0.311934	NA	0.72533	-0.351344	1
Endothelial	LDLRAD4	SZ	0.75787	2.21184	0.62975	0.482079	1
Endothelial	LINC00470	SZ	-0.0947549	0.567283	0.763373	-0.301055	1
Endothelial	LINC00909	SZ	0.99798	NA	1	0	1
Endothelial	LPIN2	SZ	-0.096028	0.414191	0.666555	-0.430881	1
Endothelial	MEX3C	SZ	0.174488	0.524685	0.67345	0.421418	1
Endothelial	MOCOS	SZ	-0.440314	1.09512	0.625939	-0.487451	1
Endothelial	MRO	SZ	-0.299907	0.66697	0.720688	-0.35754	1
Endothelial	MYOM1	SZ	-0.0866114	0.527347	0.891059	-0.136965	1
Endothelial	NEDD4L	SZ	0.1974	0.658656	0.841041	0.200562	1
Endothelial	NFATC1	SZ	-0.428779	0.962706	0.676531	-0.417202	1
Endothelial	PIGN	SZ	0.0452182	0.404918	0.839813	0.202132	1
Endothelial	PMAIP1	SZ	-0.16858	1.23078	0.747287	-0.322219	1
Endothelial	PTPN2	SZ	-0.470786	0.963679	0.695043	-0.392021	1
Endothelial	RALBP1	SZ	0.0388094	0.473708	0.880733	0.15004	1
Endothelial	RBBP8	SZ	0.0401604	0.424782	0.905496	0.118721	1
Endothelial	RELCH	SZ	-0.0366312	0.379677	0.901592	-0.12365	1
Endothelial	RNF125	SZ	-0.159827	0.754745	0.923496	-0.0960307	1
Endothelial	RNF138	SZ	0.17504	0.511305	0.634177	0.475856	1
Endothelial	SEH1L	SZ	-0.260561	1.04331	0.896089	-0.130603	1
Endothelial	SETBP1	SZ	-0.00511913	0.736062	1	0	1
Endothelial	SMAD2	SZ	-0.1381	0.465	0.766009	-0.297599	1
Endothelial	SMAD4	SZ	-0.173292	0.513157	0.86837	-0.165729	1
Endothelial	SMAD7	SZ	-0.0151464	0.48879	0.95816	-0.0524621	1
Endothelial	SMCHD1	SZ	-0.133781	0.555877	0.79828	-0.255573	1
Endothelial	TGIF1	SZ	-0.407327	0.937028	0.79874	-0.254978	1
Endothelial	TNFRSF11A	SZ	0.387676	NA	0.785697	0.271903	1
Endothelial	TSHZ1	SZ	0.0158681	0.35706	1	0	1
Endothelial	TUBB6	SZ	-0.11031	0.744597	0.906628	-0.117293	1
Endothelial	YES1	SZ	0.256106	0.760935	0.641507	0.465593	1
Endothelial	ZADH2	SZ	-0.305898	0.469089	0.631933	-0.479008	1
Endothelial	ZCCHC2	SZ	0.00969215	1.12838	1	0	1
Endothelial	ZNF521	SZ	0.059854	0.726497	0.865707	0.169114	1
Endothelial	ADNP2	AD	0.0180896	1.01466	0.89226	0.135446	1
Endothelial	ANKRD12	AD	0.00325193	0.854883	0.968316	0.0397199	1
Endothelial	ANKRD29	AD	0.00923215	0.84836	0.911564	0.111067	1
Endothelial	ANKRD62	AD	0.503426	2.0187	1	0	1
Endothelial	AP005328.1	AD	0.265	0.562794	0.615999	0.501529	1
Endothelial	AP005329.3	AD	-0.0714072	0.849965	1	0	1
Endothelial	ATP8B1	AD	-0.00698245	0.360898	1	0	1
Endothelial	ATP9B	AD	-0.0959868	0.665811	1	0	1
Endothelial	C18orf21	AD	-0.189946	0.748518	0.71461	-0.365672	1
Endothelial	C18orf54	AD	0.245221	0.762648	0.665279	0.432636	1
Endothelial	CCDC102B	AD	0.254324	0.7156	0.877348	0.154333	1
Endothelial	CDH2	AD	0.301227	NA	0.885662	0.143795	1
Endothelial	COLEC12	AD	-0.131045	0.45582	0.883565	-0.146452	1
Endothelial	CYB5A	AD	-0.247161	0.809209	1	0	1
Endothelial	IMPACT	AD	-0.456333	0.483706	1	0	1
Endothelial	KDSR	AD	0.112739	0.76614	1	0	1
Endothelial	KIAA1328	AD	0.0189118	2.52601	1	0	1
Endothelial	LAMA3	AD	-0.0617861	0.8396	0.962213	-0.0473773	1
Endothelial	LINC00470	AD	0.209396	0.638802	1	0	1
Endothelial	LINC00667	AD	-0.739903	0.765987	0.770346	-0.291922	1
Endothelial	LINC01416	AD	-0.398195	2.52927	0.876563	-0.155327	1
Endothelial	LPIN2	AD	0.0880692	0.655123	0.84641	0.1937	1
Endothelial	MALT1	AD	0.415132	0.85523	0.685501	0.404968	1
Endothelial	MBD1	AD	-0.342907	1.80089	1	0	1
Endothelial	MBD2	AD	0.191834	0.895617	0.67668	0.416998	1
Endothelial	ME2	AD	-0.0333031	0.547567	0.905014	-0.11933	1
Endothelial	METTL4	AD	0.180839	0.654816	0.8509	0.18797	1
Endothelial	MIB1	AD	-0.353049	1.34924	0.618263	-0.498314	1
Endothelial	MOCOS	AD	-0.339245	1.27145	0.791606	-0.264226	1
Endothelial	MPPE1	AD	-0.067621	1.04186	1	0	1
Endothelial	MRO	AD	-0.22439	0.654546	0.623629	-0.490714	1
Endothelial	MYL12A	AD	-0.289021	1.32513	0.742498	-0.328547	1
Endothelial	NEDD4L	AD	0.0346328	0.492846	0.893598	0.133753	1
Endothelial	NFATC1	AD	0.0872397	0.8573	0.82602	0.219809	1
Endothelial	NPC1	AD	-0.0335209	0.38445	0.867251	-0.167152	1
Endothelial	PMAIP1	AD	-0.0630997	1.74081	0.896407	-0.130201	1
Endothelial	POLI	AD	-0.216816	0.64536	0.731096	-0.343669	1
Endothelial	PPP4R1	AD	0.162559	0.838178	0.981819	0.0227883	1
Endothelial	PSMG2	AD	0.0042957	0.676952	1	0	1
Endothelial	PTPRM	AD	-0.0256066	0.859023	0.925926	-0.0929716	1
Endothelial	RALBP1	AD	0.116836	0.595427	0.770256	0.29204	1
Endothelial	RNF138	AD	0.308507	1.11154	0.62798	0.484572	1
Endothelial	SETBP1	AD	-0.461168	2.04358	0.903887	-0.120753	1
Endothelial	SLC14A2	AD	-0.129816	2.25957	0.892055	-0.135705	1
Endothelial	SMAD2	AD	-0.354915	0.635178	0.618729	-0.497652	1
Endothelial	SOCS6	AD	0.155069	0.716449	1	0	1
Endothelial	TGIF1	AD	0.60157	1.81115	1	0	1
Endothelial	THOC1	AD	-0.726614	1.1476	0.728177	-0.347552	1
Endothelial	TRAPPC8	AD	0.227444	1.26376	0.846576	0.193489	1
Endothelial	VAPA	AD	-0.0609645	0.464988	1	0	1
Endothelial	WDR7	AD	0.497601	2.71733	0.738509	0.333829	1
Endothelial	ZBTB14	AD	0.216706	0.801082	1	0	1
Endothelial	ZNF236	AD	-0.127683	0.48512	0.741032	-0.330487	1
Endothelial	ZNF236-DT	AD	-0.188865	0.495314	0.700989	-0.383985	1
Endothelial	ZNF407	AD	-0.051711	0.51569	0.841665	-0.199765	1
Endothelial	ZNF532	AD	-0.619468	0.813955	1	0	1
Endothelial	ZSCAN30	AD	0.182645	0.71588	0.793827	0.261345	1
Endothelial	AC003002.2	MS	-0.248198	0.666142	0.627662	-0.48502	1
Endothelial	AC003006.1	MS	-0.956711	NA	1	0	1
Endothelial	AC003682.1	MS	0.99884	NA	1	0	1
Endothelial	AC005261.1	MS	-0.242877	1.03541	1	0	1
Endothelial	AC005261.3	MS	-0.384841	1.00631	0.941925	-0.0728508	1
Endothelial	AC006273.1	MS	-0.317744	1.091	0.734984	-0.338503	1
Endothelial	AC008764.1	MS	0.0107244	0.385303	1	0	1
Endothelial	AC008764.6	MS	-0.0383953	0.334058	0.910134	-0.11287	1
Endothelial	AC010522.1	MS	-0.0449484	NA	1	0	1
Endothelial	AC010618.1	MS	-0.281253	0.577036	0.75016	-0.318429	1
Endothelial	AC010624.2	MS	-0.998791	0.534998	1	0	1
Endothelial	AC011462.1	MS	-0.0647557	0.560662	0.89186	-0.13595	1
Endothelial	AC011462.2	MS	0.0704487	0.699993	1	0	1
Endothelial	AC011477.4	MS	0.0532745	3.84165	1	0	1
Endothelial	AC011481.1	MS	0.999	14.2494	0.897811	0.128427	1
Endothelial	AC016588.2	MS	0.516729	2.29305	1	0	1
Endothelial	AC093227.1	MS	-0.999	NA	0.629642	-0.48223	1
Endothelial	AC119396.1	MS	-0.0780068	0.589371	1	0	1
Endothelial	AC245884.8	MS	-0.134808	NA	1	0	1
Endothelial	ACSBG2	MS	-0.0517345	0.603524	0.85691	-0.180309	1
Endothelial	AD000864.1	MS	0.2074	0.9541	0.696794	0.389652	1
Endothelial	AES	MS	-0.002562	0.712606	0.97568	-0.0304859	1
Endothelial	AKT2	MS	0.587552	1.54025	0.720732	0.357481	1
Endothelial	ANGPTL4	MS	-0.181352	0.598943	0.745678	-0.324343	1
Endothelial	AP1M1	MS	0.0343391	0.754715	1	0	1
Endothelial	ARMC6	MS	-0.395799	NA	0.657517	-0.443344	1
Endothelial	AXL	MS	0.188447	1.02054	1	0	1
Endothelial	B9D2	MS	-0.129617	1.04581	1	0	1
Endothelial	BAX	MS	-0.36385	0.939924	0.722288	-0.355402	1
Endothelial	BBC3	MS	-0.00349242	0.983688	1	0	1
Endothelial	BLVRB	MS	-0.0588409	0.655733	0.786862	-0.270388	1
Endothelial	BRD4	MS	0.509553	1.34773	0.657366	0.443553	1
Endothelial	BSG	MS	0.386074	NA	1	0	1
Endothelial	BST2	MS	0.29329	0.953185	0.652292	0.450581	1
Endothelial	C19orf25	MS	0.950537	4.46608	0.651544	0.451619	1
Endothelial	C19orf44	MS	0.0976635	0.331808	1	0	1
Endothelial	C19orf47	MS	-0.499166	3.69485	0.615067	-0.502854	1
Endothelial	C19orf66	MS	0.218727	0.513255	0.661874	0.437328	1
Endothelial	C5AR1	MS	-0.764696	NA	0.818574	-0.22938	1
Endothelial	CARD8	MS	-0.068658	0.429472	0.882487	-0.147818	1
Endothelial	CCDC151	MS	0.102317	0.494436	0.760745	0.304503	1
Endothelial	CD320	MS	0.351623	0.733443	0.694517	0.392733	1
Endothelial	CD37	MS	-0.084963	0.805465	0.952947	-0.059007	1
Endothelial	CDC34	MS	-0.230826	NA	0.731617	-0.342976	1
Endothelial	CDC42EP5	MS	-0.810368	2.61372	0.622085	-0.492898	1
Endothelial	CEACAM1	MS	-0.315364	1.02115	0.619492	-0.49657	1
Endothelial	COL5A3	MS	-0.110424	0.584349	1	0	1
Endothelial	COLGALT1	MS	0.148747	0.312645	0.747705	0.321666	1
Endothelial	CPAMD8	MS	-0.0472698	0.30565	0.900439	-0.125107	1
Endothelial	CYTH2	MS	0.204083	0.57721	0.82939	0.215484	1
Endothelial	DKKL1	MS	-0.0038304	0.792177	1	0	1
Endothelial	DMAC2	MS	0.11557	0.725224	0.75203	0.315964	1
Endothelial	DNM2	MS	-0.1598	0.632569	0.914578	-0.107266	1
Endothelial	DNMT1	MS	0.0535301	0.427404	0.934437	0.0822642	1
Endothelial	DOCK6	MS	-0.0203287	0.398374	0.901628	-0.123605	1
Endothelial	DPP9	MS	-0.998433	0.888252	0.687459	-0.402306	1
Endothelial	EBI3	MS	0.0312288	0.492848	0.8697	0.164039	1
Endothelial	EDDM13	MS	-0.743834	4.72626	0.815912	-0.232806	1
Endothelial	EEF2	MS	0.199715	0.471957	0.700859	0.384161	1
Endothelial	EHD2	MS	-0.500806	NA	0.725559	-0.351039	1
Endothelial	EMP3	MS	-0.254497	0.588539	0.753471	-0.314066	1
Endothelial	EPN1	MS	-0.998868	NA	0.804034	-0.248129	1
Endothelial	ERVK3-1	MS	-0.440492	3.47036	0.835656	-0.207453	1
Endothelial	ETHE1	MS	-0.105564	0.953948	0.912023	-0.110488	1
Endothelial	ETV2	MS	-0.843076	2.07534	0.612367	-0.506698	1
Endothelial	FBL	MS	-0.548276	2.34225	0.747575	-0.321838	1
Endothelial	FEM1A	MS	-0.0843407	0.404764	0.885626	-0.143841	1
Endothelial	FKRP	MS	0.128416	1.4369	0.820811	0.226502	1
Endothelial	FSTL3	MS	0.41477	1.908	0.629021	0.483105	1
Endothelial	FUT1	MS	-0.166205	0.568638	1	0	1
Endothelial	GIPC3	MS	0.998733	NA	1	0	1
Endothelial	GNA11	MS	0.0456857	0.73904	1	0	1
Endothelial	HCST	MS	-0.263239	1.40304	0.70426	-0.379576	1
Endothelial	HNRNPM	MS	-0.0401877	0.640516	0.887602	-0.14134	1
Endothelial	HSD17B14	MS	0.494385	0.8571	1	0	1
Endothelial	HSPB6	MS	0.0431262	1.25981	1	0	1
Endothelial	INSR	MS	-0.448764	0.879781	0.730875	-0.343962	1
Endothelial	ITPKC	MS	0.160457	0.492775	0.791782	0.263998	1
Endothelial	IZUMO1	MS	-0.270245	0.623013	1	0	1
Endothelial	KANK2	MS	-0.0525424	0.738993	0.876833	-0.154985	1
Endothelial	KCNJ14	MS	-0.0922501	0.442687	0.831727	-0.212487	1
Endothelial	KDELR1	MS	0.226023	0.722516	0.853784	0.184293	1
Endothelial	KDM4B	MS	-0.234285	0.630182	1	0	1
Endothelial	KMT2B	MS	-0.0797533	0.75142	1	0	1
Endothelial	KXD1	MS	0.0690696	1.36042	0.957643	0.0531113	1
Endothelial	LIG1	MS	0.00602354	0.714622	1	0	1
Endothelial	LINC00665	MS	-0.146685	0.69264	0.874322	-0.158172	1
Endothelial	MED25	MS	0.535736	NA	0.657918	0.44279	1
Endothelial	MPV17L2	MS	0.34041	0.752623	0.63657	0.4725	1
Endothelial	MRPL4	MS	0.0303577	0.551421	0.896921	0.129551	1
Endothelial	MVB12A	MS	-0.148499	0.330777	0.709371	-0.372701	1
Endothelial	MYADM	MS	-0.998827	NA	1	0	1
Endothelial	MYBPC2	MS	0.157987	NA	0.869657	0.164094	1
Endothelial	MYO9B	MS	-0.0243976	0.482458	1	0	1
Endothelial	MZF1	MS	-0.997003	1.04042	1	0	1
Endothelial	NCLN	MS	0.251808	1.01534	0.837777	0.204738	1
Endothelial	NCR1	MS	0.0993488	1.02939	1	0	1
Endothelial	NDUFA13	MS	-0.585922	3.13986	0.713221	-0.367533	1
Endothelial	NFIC	MS	0.413043	0.932947	0.676961	0.416613	1
Endothelial	NLRP2	MS	0.758633	3.63179	0.733222	0.340843	1
Endothelial	NLRP7	MS	-0.82207	2.03251	0.641485	-0.465623	1
Endothelial	NR1H2	MS	0.0332436	1.27186	1	0	1
Endothelial	NUCB1	MS	-0.412749	0.907682	0.706192	-0.376975	1
Endothelial	ODF3L2	MS	-0.766561	5.44516	0.718546	-0.360403	1
Endothelial	PALM	MS	-0.054998	NA	1	0	1
Endothelial	PCAT19	MS	-0.140071	0.736344	0.885454	-0.144059	1
Endothelial	PGLYRP2	MS	-0.0468352	1.09014	0.811849	-0.238041	1
Endothelial	PIH1D1	MS	-0.452051	0.809101	0.726933	-0.349208	1
Endothelial	PINLYP	MS	0.332392	0.833852	0.676061	0.417845	1
Endothelial	PIP5K1C	MS	-0.0250814	0.670371	0.960297	-0.0497804	1
Endothelial	PNKP	MS	0.0646417	0.927502	1	0	1
Endothelial	PPP1R15A	MS	-0.265634	0.606785	0.713882	-0.366647	1
Endothelial	PPP6R1	MS	-0.437039	1.84536	0.729973	-0.345162	1
Endothelial	PSMC4	MS	0.6574	3.52672	1	0	1
Endothelial	PSPN	MS	0.121657	0.464845	0.795095	0.2597	1
Endothelial	PVR	MS	-0.382105	1.42749	0.71033	-0.371413	1
Endothelial	RAB11B	MS	0.349084	0.656862	0.663463	0.435137	1
Endothelial	RAB3D	MS	0.332067	0.243489	1	0	1
Endothelial	RASIP1	MS	0.167843	0.650765	0.798096	0.255812	1
Endothelial	RDH13	MS	-0.144996	0.802052	0.761968	-0.302897	1
Endothelial	RGL3	MS	-0.45207	0.545109	1	0	1
Endothelial	RNF126	MS	0.0926403	NA	1	0	1
Endothelial	RPS28	MS	0.131323	0.526758	0.886851	0.142289	1
Endothelial	RRAS	MS	-0.398349	0.477993	1	0	1
Endothelial	S1PR4	MS	-0.0792873	0.542148	1	0	1
Endothelial	SERTAD3	MS	0.0930255	0.585203	0.925406	0.0936265	1
Endothelial	SH3GL1	MS	0.0433085	0.513825	0.905388	0.118858	1
Endothelial	SHC2	MS	-0.71707	NA	0.658313	-0.442244	1
Endothelial	SHKBP1	MS	-0.048178	0.651367	0.802697	-0.249858	1
Endothelial	SIN3B	MS	0.416794	1.43929	0.766323	0.297189	1
Endothelial	SLC25A42	MS	-0.345188	2.26589	0.834391	-0.209073	1
Endothelial	SLC6A16	MS	0.0841738	1.57776	1	0	1
Endothelial	SPC24	MS	-0.0685929	0.477709	0.822335	-0.224543	1
Endothelial	SSBP4	MS	-0.261567	0.704374	0.638906	-0.469229	1
Endothelial	STAP2	MS	0.198251	0.526874	0.814768	0.234279	1
Endothelial	STRN4	MS	0.0479654	1.62951	0.915385	0.106248	1
Endothelial	STXBP2	MS	-0.0840384	0.509511	0.865795	-0.169002	1
Endothelial	SULT2B1	MS	-0.194234	0.467351	0.746313	-0.323505	1
Endothelial	TBXA2R	MS	-0.00117564	0.325773	0.993697	-0.00789979	1
Endothelial	TEAD2	MS	0.68943	NA	0.771583	0.290305	1
Endothelial	THAP8	MS	-0.0553975	0.698942	0.89943	-0.126381	1
Endothelial	TIMM44	MS	0.230263	0.934761	0.796316	0.258118	1
Endothelial	TMEM147	MS	0.637455	1.07676	0.679837	0.412685	1
Endothelial	TMEM205	MS	0.150276	0.354442	0.615814	0.501792	1
Endothelial	TMEM86B	MS	0.250424	2.1211	0.909508	0.113659	1
Endothelial	TNFAIP8L1	MS	0.126108	0.694715	0.746291	0.323534	1
Endothelial	TNNT1	MS	0.322945	NA	1	0	1
Endothelial	TPM4	MS	0.273417	0.436669	1	0	1
Endothelial	TRIM28	MS	0.699412	NA	0.811504	0.238486	1
Endothelial	TSKS	MS	-0.998899	NA	0.884173	-0.145681	1
Endothelial	U2AF2	MS	0.893356	2.60054	0.610773	0.50897	1
Endothelial	URI1	MS	0.425025	1.91391	0.77367	0.287577	1
Endothelial	USHBP1	MS	-0.0786545	0.302415	0.802603	-0.249979	1
Endothelial	VSIG10L	MS	0.0736787	1.27438	0.940833	0.0742232	1
Endothelial	XAB2	MS	0.165027	0.558259	0.793576	0.26167	1
Endothelial	YJU2	MS	0.0981455	0.48831	1	0	1
Endothelial	ZBTB45	MS	0.393253	NA	1	0	1
Endothelial	ZBTB7A	MS	0.049356	0.51882	0.863664	0.171712	1
Endothelial	ZNF134	MS	-0.998249	7.97289	0.714952	-0.365214	1
Endothelial	ZNF154	MS	-0.955429	NA	0.664391	-0.433859	1
Endothelial	ZNF224	MS	-0.151792	0.977004	1	0	1
Endothelial	ZNF229	MS	0.0405781	1.07776	1	0	1
Endothelial	ZNF256	MS	0.597787	NA	0.759062	0.306713	1
Endothelial	ZNF257	MS	0.189349	1.50424	0.75078	0.317611	1
Endothelial	ZNF264	MS	0.0912848	0.585001	0.880654	0.15014	1
Endothelial	ZNF274	MS	0.388163	NA	1	0	1
Endothelial	ZNF283	MS	-0.554964	0.822067	0.753587	-0.313913	1
Endothelial	ZNF324	MS	-0.985031	NA	1	0	1
Endothelial	ZNF324B	MS	0.339071	6.20724	0.932436	0.0847802	1
Endothelial	ZNF329	MS	-0.0358807	1.14624	1	0	1
Endothelial	ZNF358	MS	0.211914	0.693498	0.754976	0.312085	1
Endothelial	ZNF414	MS	-0.0873641	0.496675	0.901121	-0.124246	1
Endothelial	ZNF43	MS	0.0317087	4.24755	1	0	1
Endothelial	ZNF441	MS	0.115616	0.98832	0.938346	0.0773489	1
Endothelial	ZNF444	MS	-0.998894	13.7686	0.828021	-0.217241	1
Endothelial	ZNF460	MS	-0.0114331	0.56692	0.919919	-0.100536	1
Endothelial	ZNF461	MS	0.227661	1.28787	1	0	1
Endothelial	ZNF471	MS	0.659026	0.429873	1	0	1
Endothelial	ZNF486	MS	-0.463887	3.13368	0.685813	-0.404544	1
Endothelial	ZNF506	MS	-0.194069	1.17291	0.78946	-0.267012	1
Endothelial	ZNF524	MS	-0.969255	NA	1	0	1
Endothelial	ZNF525	MS	-0.999	NA	0.726369	-0.349959	1
Endothelial	ZNF529	MS	-0.501633	0.97233	1	0	1
Endothelial	ZNF549	MS	0.777439	2.83685	0.864345	0.170846	1
Endothelial	ZNF550	MS	0.0775733	3.50475	1	0	1
Endothelial	ZNF552	MS	0.0509084	2.30454	0.955478	0.0558291	1
Endothelial	ZNF557	MS	-0.165385	0.495627	0.645811	-0.45959	1
Endothelial	ZNF566	MS	0.0241177	0.501547	1	0	1
Endothelial	ZNF57	MS	0.999	NA	0.894172	0.133027	1
Endothelial	ZNF575	MS	-0.176185	1.22288	1	0	1
Endothelial	ZNF579	MS	-0.0962706	1.94323	0.959614	-0.0506377	1
Endothelial	ZNF583	MS	-0.999	4.9282	0.638163	-0.470268	1
Endothelial	ZNF584	MS	-0.834956	3.10532	0.704964	-0.378628	1
Endothelial	ZNF587	MS	-0.756288	0.136309	1	0	1
Endothelial	ZNF599	MS	-0.123914	1.43219	0.809572	-0.240978	1
Endothelial	ZNF614	MS	-0.999	3.87881	0.629585	-0.482311	1
Endothelial	ZNF615	MS	0.998932	3.57013	0.708568	0.373779	1
Endothelial	ZNF616	MS	-0.94199	3.06679	0.647853	-0.456747	1
Endothelial	ZNF628	MS	-0.0700648	1.83181	0.880435	-0.150418	1
Endothelial	ZNF649	MS	0.95389	NA	1	0	1
Endothelial	ZNF671	MS	-0.996773	6.98106	0.690488	-0.398193	1
Endothelial	ZNF728	MS	-0.826538	1.6634	0.636891	-0.47205	1
Endothelial	ZNF765	MS	0.778917	4.06221	0.781411	0.277481	1
Endothelial	ZNF773	MS	0.581171	1.36932	0.835677	0.207426	1
Endothelial	ZNF780B	MS	-0.165396	1.21354	0.886519	-0.14271	1
Endothelial	ZNF784	MS	0.0376722	1.97794	0.989211	0.0135228	1
Endothelial	ZNF792	MS	-0.998669	0.795972	1	0	1
Endothelial	ZNF805	MS	-0.115781	0.809042	0.827102	-0.21842	1
Endothelial	ZNF813	MS	-0.893299	NA	1	0	1
Endothelial	ZNF823	MS	0.0494622	1.88258	0.939807	0.0755121	1
Endothelial	ZNF836	MS	-0.74687	2.61394	0.683324	-0.407931	1
Endothelial	ZNF846	MS	0.148189	0.487725	0.91174	0.110844	1
Endothelial	ZNF865	MS	-0.420604	NA	1	0	1
Endothelial	ZSCAN5A	MS	-0.665379	3.69659	0.816592	-0.231931	1
Endothelial	ABHD17A	PD	-0.226982	1.25489	0.842591	-0.19858	1
Endothelial	AC003006.1	PD	-0.834502	NA	0.684663	-0.406109	1
Endothelial	AC004475.1	PD	0.133264	1.53764	1	0	1
Endothelial	AC008555.4	PD	0.798549	NA	1	0	1
Endothelial	AC010326.2	PD	-0.141264	NA	0.850818	-0.188075	1
Endothelial	AC010522.1	PD	0.623869	NA	0.799763	0.253654	1
Endothelial	AC011462.2	PD	0.998723	NA	0.703657	0.380388	1
Endothelial	AC011509.2	PD	-0.869766	2.22419	1	0	1
Endothelial	AC012615.1	PD	-0.363995	1.84313	0.749331	-0.319521	1
Endothelial	AC093227.1	PD	0.958889	NA	0.739078	0.333075	1
Endothelial	AC245884.8	PD	0.418209	0.931832	0.928337	0.0899376	1
Endothelial	ADAMTS10	PD	0.14246	1.02373	0.731175	0.343562	1
Endothelial	AP3D1	PD	-0.0490475	0.94835	1	0	1
Endothelial	ARHGEF1	PD	-0.433753	1.79052	0.834997	-0.208297	1
Endothelial	ARMC6	PD	-0.249651	1.05495	0.793641	-0.261586	1
Endothelial	ARRDC2	PD	-0.207064	1.31661	0.73648	-0.336518	1
Endothelial	ATG4D	PD	-0.998897	NA	0.827368	-0.218078	1
Endothelial	B3GNT8	PD	-0.36829	2.36747	1	0	1
Endothelial	B9D2	PD	-0.998771	NA	0.778835	-0.280837	1
Endothelial	BCAT2	PD	0.149973	0.716541	0.76525	0.298593	1
Endothelial	C19orf71	PD	0.13154	1.07972	0.903219	0.121596	1
Endothelial	C19orf73	PD	-0.306775	0.953596	0.693202	-0.394513	1
Endothelial	C5AR1	PD	-0.999	NA	0.75708	-0.309317	1
Endothelial	CCDC9	PD	0.905509	2.77735	0.679287	0.413437	1
Endothelial	CD3EAP	PD	-0.355009	0.851862	0.699587	-0.385878	1
Endothelial	CDC37	PD	-0.181685	1.80724	0.902001	-0.123134	1
Endothelial	CDC42EP5	PD	-0.0182581	0.636988	0.979197	-0.0260759	1
Endothelial	CFD	PD	-0.341026	1.71168	0.89013	-0.13814	1
Endothelial	COL5A3	PD	-0.998894	1.65918	1	0	1
Endothelial	CSNK1G2	PD	-0.564496	1.69347	0.661838	-0.437377	1
Endothelial	CYP4F12	PD	0.126633	1.64149	0.891612	0.136264	1
Endothelial	CYTH2	PD	-0.162012	0.848576	0.774867	-0.286015	1
Endothelial	DMAC2	PD	0.0158172	1.74225	0.96092	0.0489989	1
Endothelial	DMWD	PD	0.45752	1.46875	1	0	1
Endothelial	DNM2	PD	-0.119467	2.61756	0.973029	-0.033809	1
Endothelial	DPP9	PD	-0.039214	1.50962	1	0	1
Endothelial	DUS3L	PD	-0.989109	4.52923	0.6075	-0.513646	1
Endothelial	EBI3	PD	0.875451	3.13175	0.607323	0.513899	1
Endothelial	EMP3	PD	-0.124729	0.884918	1	0	1
Endothelial	EPN1	PD	0.145582	0.666241	0.72797	0.347827	1
Endothelial	EPOR	PD	-0.497336	2.48328	0.841379	-0.20013	1
Endothelial	FAM129C	PD	-0.523486	NA	1	0	1
Endothelial	FBXO46	PD	-0.158706	2.1106	0.801894	-0.250897	1
Endothelial	FKRP	PD	-0.562617	NA	0.782724	-0.275771	1
Endothelial	FZR1	PD	0.020318	1.5578	0.933613	0.0833001	1
Endothelial	GDF15	PD	0.322673	1.80122	0.658173	0.442438	1
Endothelial	GPATCH1	PD	-0.14171	1.10018	0.889191	-0.139328	1
Endothelial	HMG20B	PD	0.0469888	1.63656	1	0	1
Endothelial	HNRNPUL1	PD	0.0900542	3.19728	0.871757	0.161427	1
Endothelial	IL12RB1	PD	-0.205983	1.44765	1	0	1
Endothelial	ILF3	PD	0.998894	2.17482	0.620275	0.495461	1
Endothelial	IQCN	PD	-0.254705	0.874322	0.773106	-0.288314	1
Endothelial	IRF2BP1	PD	0.958883	NA	0.784543	0.273403	1
Endothelial	JAK3	PD	0.63535	1.41977	0.653498	0.448907	1
Endothelial	KANK3	PD	-0.00783585	1.38416	0.987093	-0.0161775	1
Endothelial	KEAP1	PD	-0.111463	1.06466	1	0	1
Endothelial	KLF16	PD	0.342393	1.24879	0.716248	0.363477	1
Endothelial	LAIR1	PD	-0.186683	0.896115	0.843001	-0.198056	1
Endothelial	LINC00662	PD	0.999	NA	0.614907	0.503081	1
Endothelial	LINC01801	PD	0.773895	2.43134	0.751508	0.316652	1
Endothelial	LONP1	PD	-0.203821	NA	1	0	1
Endothelial	LSM14A	PD	-0.0101	0.782891	0.947602	-0.0657185	1
Endothelial	MAMSTR	PD	0.0355187	0.592394	0.903554	0.121173	1
Endothelial	MAP2K7	PD	0.116783	1.16658	0.913362	0.108799	1
Endothelial	MAU2	PD	-0.996978	NA	1	0	1
Endothelial	MED16	PD	-0.0656733	1.28771	0.894247	-0.132933	1
Endothelial	MIDN	PD	-0.0698634	0.861162	1	0	1
Endothelial	MIER2	PD	-0.518533	NA	0.950667	-0.0618693	1
Endothelial	MLLT1	PD	0.885811	NA	1	0	1
Endothelial	MPV17L2	PD	0.65476	1.66539	0.669614	0.426678	1
Endothelial	MRPL4	PD	-0.436011	3.06813	1	0	1
Endothelial	NDUFA11	PD	0.999	4.64979	0.668966	0.427568	1
Endothelial	NFIC	PD	-0.401343	1.36688	0.794931	-0.259913	1
Endothelial	NKG7	PD	0.37704	0.973344	0.684916	0.405765	1
Endothelial	NLRP2	PD	0.490746	0.856378	0.716245	0.363482	1
Endothelial	NLRP7	PD	-0.204336	1.19949	0.822995	-0.223694	1
Endothelial	NOVA2	PD	0.351869	1.64867	0.920495	0.0998101	1
Endothelial	NR1H2	PD	-0.191176	0.645383	0.928139	-0.0901861	1
Endothelial	OPA3	PD	0.0160243	0.691546	0.930511	0.0872024	1
Endothelial	PDCD2L	PD	0.282284	1.53395	1	0	1
Endothelial	PDE4C	PD	0.171929	1.35347	0.916154	0.105279	1
Endothelial	PLEKHA4	PD	-0.493812	0.857576	0.646363	-0.45882	1
Endothelial	PLEKHJ1	PD	-0.25234	1.12721	0.69517	-0.391849	1
Endothelial	PLPP2	PD	-0.965523	NA	0.658402	-0.442121	1
Endothelial	PNKP	PD	-0.144264	0.57709	0.796932	-0.257319	1
Endothelial	PPP1R13L	PD	0.209504	0.574937	0.86961	0.164153	1
Endothelial	PPP1R15A	PD	-0.489547	0.882786	0.84296	-0.198108	1
Endothelial	PPP5D1	PD	0.514289	1.28668	0.714109	0.366343	1
Endothelial	PRKD2	PD	-0.226294	2.10567	0.927982	-0.0903836	1
Endothelial	PRR12	PD	-0.039238	0.692837	0.887692	-0.141225	1
Endothelial	PSPN	PD	0.808632	1.01416	1	0	1
Endothelial	QPCTL	PD	-0.0659677	0.801401	1	0	1
Endothelial	RAB11B	PD	0.297358	1.28688	0.660095	0.439783	1
Endothelial	RAB3D	PD	-0.0812385	2.04543	1	0	1
Endothelial	RASIP1	PD	-0.733395	0.829603	0.615972	-0.501567	1
Endothelial	RCN3	PD	0.226791	0.62566	0.732464	0.341849	1
Endothelial	REXO1	PD	-0.52114	2.38416	0.884736	-0.144969	1
Endothelial	RPL18A	PD	-0.241424	0.899024	0.849843	-0.189318	1
Endothelial	RPS28	PD	-0.448061	1.01994	0.720054	-0.358387	1
Endothelial	RUVBL2	PD	0.14761	1.32217	0.804387	0.247673	1
Endothelial	S1PR4	PD	-0.0207498	0.579436	1	0	1
Endothelial	SCGB2B2	PD	-0.145192	0.578201	0.732035	-0.34242	1
Endothelial	SEMA6B	PD	-0.999	3.02167	0.614679	-0.503405	1
Endothelial	SERTAD3	PD	-0.321913	3.13962	0.783673	-0.274536	1
Endothelial	SH3GL1	PD	-0.293687	3.14284	0.86091	-0.175216	1
Endothelial	SIPA1L3	PD	0.961959	NA	0.668478	0.428237	1
Endothelial	SIRT6	PD	-0.999	7.89909	0.835054	-0.208224	1
Endothelial	SMARCA4	PD	-0.686543	1.98669	0.617283	-0.499705	1
Endothelial	SPPL2B	PD	0.998894	NA	1	0	1
Endothelial	STAP2	PD	0.932709	8.28434	0.839018	0.20315	1
Endothelial	STK11	PD	0.374623	1.31706	0.736746	0.336166	1
Endothelial	STXBP2	PD	0.40069	1.70278	1	0	1
Endothelial	SULT2B1	PD	-0.0722632	0.776994	0.857562	-0.179479	1
Endothelial	SWSAP1	PD	-0.395471	NA	1	0	1
Endothelial	TBXA2R	PD	0.859118	NA	1	0	1
Endothelial	TEAD2	PD	0.405173	1.27496	0.708323	0.374109	1
Endothelial	TICAM1	PD	0.128778	1.81138	0.881606	0.148934	1
Endothelial	TIMM44	PD	0.237416	5.1245	1	0	1
Endothelial	TMEM86B	PD	0.0181748	1.47487	0.93268	0.0844741	1
Endothelial	TNNT1	PD	0.998829	NA	1	0	1
Endothelial	TPM4	PD	0.998927	NA	0.732544	0.341743	1
Endothelial	TSEN34	PD	0.112902	1.09838	0.910058	0.112965	1
Endothelial	TULP2	PD	0.0246671	1.05022	0.917689	0.103345	1
Endothelial	URI1	PD	0.999	NA	1	0	1
Endothelial	VSIG10L	PD	0.205454	0.922282	0.68256	0.408973	1
Endothelial	WDR18	PD	0.998693	NA	0.623806	0.490464	1
Endothelial	WTIP	PD	0.279903	1.05928	0.720123	0.358294	1
Endothelial	ZFP30	PD	-0.928908	3.9479	0.752806	-0.314942	1
Endothelial	ZNF154	PD	-0.124817	NA	1	0	1
Endothelial	ZNF175	PD	-0.30345	0.733546	0.862247	-0.173515	1
Endothelial	ZNF211	PD	0.0766306	2.43653	0.979724	0.0254155	1
Endothelial	ZNF264	PD	-0.451103	1.54646	0.72417	-0.352891	1
Endothelial	ZNF266	PD	-0.393039	0.835941	0.68178	-0.410035	1
Endothelial	ZNF28	PD	-0.591554	1.77842	1	0	1
Endothelial	ZNF302	PD	-0.00138474	0.470853	1	0	1
Endothelial	ZNF304	PD	0.209081	0.772702	0.81126	0.238801	1
Endothelial	ZNF345	PD	-0.449707	2.05845	1	0	1
Endothelial	ZNF350	PD	0.117496	1.68909	0.919921	0.100533	1
Endothelial	ZNF358	PD	0.0720045	1.0259	0.898295	0.127816	1
Endothelial	ZNF426	PD	-0.381829	NA	1	0	1
Endothelial	ZNF432	PD	0.373085	1.53435	0.816222	0.232407	1
Endothelial	ZNF461	PD	-0.754661	NA	0.756809	-0.309674	1
Endothelial	ZNF507	PD	-0.999	17.3829	0.862375	-0.173352	1
Endothelial	ZNF524	PD	0.352636	0.688957	0.72604	0.350398	1
Endothelial	ZNF526	PD	-0.750392	2.77092	0.765258	-0.298584	1
Endothelial	ZNF529	PD	-0.463008	3.09116	1	0	1
Endothelial	ZNF530	PD	0.200248	3.66917	0.957533	0.0532501	1
Endothelial	ZNF543	PD	0.205621	1.33873	1	0	1
Endothelial	ZNF552	PD	-0.344067	1.52959	1	0	1
Endothelial	ZNF554	PD	0.394751	1.7979	0.699242	0.386344	1
Endothelial	ZNF561	PD	0.580134	1.75146	0.61637	0.501002	1
Endothelial	ZNF568	PD	0.278822	NA	1	0	1
Endothelial	ZNF570	PD	-0.999	NA	0.620601	-0.494999	1
Endothelial	ZNF574	PD	-0.998675	NA	1	0	1
Endothelial	ZNF579	PD	-0.159965	0.666072	0.839839	-0.202099	1
Endothelial	ZNF582	PD	0.0354585	2.70506	1	0	1
Endothelial	ZNF583	PD	0.473371	3.90225	0.785313	0.272401	1
Endothelial	ZNF587	PD	0.838791	4.60577	0.775418	0.285295	1
Endothelial	ZNF599	PD	-0.196978	0.923286	0.708121	-0.37438	1
Endothelial	ZNF600	PD	-0.223872	2.21916	0.737472	-0.335203	1
Endothelial	ZNF610	PD	0.999	NA	0.723206	0.354177	1
Endothelial	ZNF613	PD	-0.127293	1.54838	1	0	1
Endothelial	ZNF614	PD	0.280473	1.73486	0.858882	0.177797	1
Endothelial	ZNF628	PD	0.179484	0.654233	1	0	1
Endothelial	ZNF671	PD	-0.119206	NA	0.894359	-0.132791	1
Endothelial	ZNF701	PD	0.562478	NA	1	0	1
Endothelial	ZNF71	PD	0.968355	3.2845	0.671357	0.424287	1
Endothelial	ZNF749	PD	-0.227537	1.83725	0.729846	-0.34533	1
Endothelial	ZNF77	PD	0.390448	1.14498	0.655157	0.446609	1
Endothelial	ZNF773	PD	-0.955333	3.40089	0.669214	-0.427227	1
Endothelial	ZNF787	PD	0.0724091	1.02	0.947285	0.0661167	1
Endothelial	ZNF793	PD	-0.265837	13.8433	0.856419	-0.180934	1
Endothelial	ZNF805	PD	-0.425801	4.62105	0.726359	-0.349973	1
Endothelial	ZNF829	PD	-0.999	2.78163	0.610078	-0.509962	1
Endothelial	ZNF835	PD	0.0366244	3.68105	1	0	1
Endothelial	ZNF846	PD	0.196517	0.600096	0.63059	0.480897	1
Endothelial	ZSWIM9	PD	0.244806	1.00168	0.791834	0.26393	1
Endothelial	AC003006.1	BD	-0.997288	0.901117	1	0	1
Endothelial	AC003682.1	BD	0.998792	NA	0.780431	0.278757	1
Endothelial	AC005261.3	BD	-0.444189	2.22277	0.83282	-0.211087	1
Endothelial	AC008736.1	BD	-0.244082	0.598982	0.688445	-0.400967	1
Endothelial	AC008755.1	BD	0.999	2.66174	0.623391	0.491051	1
Endothelial	AC008764.1	BD	-0.0743177	2.47803	1	0	1
Endothelial	AC008764.2	BD	0.998918	NA	1	0	1
Endothelial	AC010618.4	BD	0.11129	1.39911	0.873486	0.159232	1
Endothelial	AC010624.2	BD	0.038759	0.578763	0.92167	0.0983309	1
Endothelial	AC011450.1	BD	0.195006	0.550169	0.676891	0.41671	1
Endothelial	AC011462.2	BD	0.194122	0.982037	0.791067	0.264925	1
Endothelial	AC011477.4	BD	0.42491	0.548931	0.695993	0.390735	1
Endothelial	AC011481.1	BD	0.622079	NA	1	0	1
Endothelial	AC012615.1	BD	-0.0449115	0.879387	1	0	1
Endothelial	AC016588.2	BD	0.998894	NA	1	0	1
Endothelial	AC020916.1	BD	0.438767	3.35174	0.746337	0.323473	1
Endothelial	AC067968.1	BD	-0.355828	1.18824	0.617107	-0.499955	1
Endothelial	ADGRE3	BD	-0.732956	NA	0.878004	-0.1535	1
Endothelial	ADM5	BD	0.0780149	0.862613	0.859412	0.177123	1
Endothelial	ALDH16A1	BD	-0.112572	0.730309	0.880727	-0.150048	1
Endothelial	APBA3	BD	0.0884611	0.938986	1	0	1
Endothelial	ARHGEF1	BD	-0.196506	0.955831	1	0	1
Endothelial	ARMC6	BD	0.999	NA	0.849101	0.190265	1
Endothelial	B9D2	BD	0.738386	1.81897	0.838621	0.203658	1
Endothelial	BCL3	BD	0.614789	2.31665	0.727247	0.34879	1
Endothelial	BLVRB	BD	-0.999	3.52621	0.665972	-0.431683	1
Endothelial	BORCS8-MEF2B	BD	0.998827	NA	1	0	1
Endothelial	BST2	BD	0.242979	2.18756	0.914003	0.107991	1
Endothelial	C19orf18	BD	-0.0563995	2.29005	0.977063	-0.028751	1
Endothelial	C19orf24	BD	-0.986042	NA	0.918321	-0.102549	1
Endothelial	C19orf38	BD	0.262566	0.610595	1	0	1
Endothelial	C19orf44	BD	0.999	5.83245	0.779413	0.280084	1
Endothelial	C19orf47	BD	0.999	6.57777	0.691892	0.396288	1
Endothelial	C19orf54	BD	0.0157491	2.01232	1	0	1
Endothelial	C19orf66	BD	-0.712503	2.01935	0.649484	-0.454479	1
Endothelial	C2CD4C	BD	0.863588	NA	0.952693	0.0593248	1
Endothelial	C5AR1	BD	0.999	NA	0.671669	0.423858	1
Endothelial	CACTIN	BD	-0.248752	0.866798	0.676548	-0.417179	1
Endothelial	CAPNS1	BD	-0.133689	0.807441	1	0	1
Endothelial	CARD8	BD	0.549379	3.01408	0.786172	0.271285	1
Endothelial	CARM1	BD	-0.383614	0.90321	0.698065	-0.387934	1
Endothelial	CC2D1A	BD	-0.305209	2.16425	0.889806	-0.13855	1
Endothelial	CCDC130	BD	0.768535	NA	1	0	1
Endothelial	CCDC151	BD	0.282695	0.569372	0.63529	0.474294	1
Endothelial	CCDC97	BD	0.307167	1.16254	0.639853	0.467904	1
Endothelial	CEACAM19	BD	-0.0153318	NA	1	0	1
Endothelial	CEP89	BD	-0.123375	0.607333	0.841575	-0.19988	1
Endothelial	CFD	BD	0.999	5.69103	0.730432	0.344552	1
Endothelial	COLGALT1	BD	-0.10938	0.806305	0.851552	-0.187138	1
Endothelial	COQ8B	BD	-0.497698	2.16326	0.693868	-0.393611	1
Endothelial	COX7A1	BD	-0.252373	1.21158	0.833071	-0.210764	1
Endothelial	CPAMD8	BD	0.189018	0.992583	0.933312	0.0836781	1
Endothelial	CYP4F12	BD	0.365796	1.51972	0.828123	0.217109	1
Endothelial	CYTH2	BD	-0.878721	11.8157	0.904407	-0.120096	1
Endothelial	DAPK3	BD	-0.699522	16.2185	0.788021	-0.268881	1
Endothelial	DCAF15	BD	0.15891	1.2796	0.906648	0.117268	1
Endothelial	DDX49	BD	-0.93921	NA	1	0	1
Endothelial	DKKL1	BD	-0.560872	1.41046	0.640103	-0.467554	1
Endothelial	DMKN	BD	-0.978758	2.14423	0.905101	-0.11922	1
Endothelial	DOCK6	BD	0.0934772	0.554036	0.846342	0.193788	1
Endothelial	DPP9	BD	-0.489208	2.53402	0.738886	-0.333329	1
Endothelial	DPY19L3	BD	0.246399	0.87363	0.714328	0.36605	1
Endothelial	EEF2	BD	-0.351025	1.05395	0.674125	-0.420493	1
Endothelial	ELAVL1	BD	-0.564163	1.28334	0.630781	-0.480628	1
Endothelial	ELOF1	BD	-0.0698525	0.760855	1	0	1
Endothelial	FAM32A	BD	0.0627209	1.1591	0.956222	0.0548949	1
Endothelial	FBXL12	BD	-0.999	NA	0.734095	-0.339684	1
Endothelial	FEM1A	BD	-0.744509	NA	0.874765	-0.157609	1
Endothelial	FSTL3	BD	0.999	NA	0.772275	0.2894	1
Endothelial	FUT1	BD	0.033767	0.767032	1	0	1
Endothelial	GIPC3	BD	-0.0539611	0.626235	1	0	1
Endothelial	GNA11	BD	-0.293464	1.3394	0.698609	-0.387198	1
Endothelial	HAUS5	BD	0.0426018	1.42308	1	0	1
Endothelial	HCST	BD	-0.722708	1.72756	0.619844	-0.496071	1
Endothelial	HMG20B	BD	-0.190192	1.13215	0.810203	-0.240164	1
Endothelial	HSD17B14	BD	-0.476746	2.31576	0.901657	-0.123568	1
Endothelial	HSPB6	BD	-0.0236941	2.17098	1	0	1
Endothelial	ICAM1	BD	-0.483123	0.841503	0.683883	-0.407171	1
Endothelial	ICAM3	BD	0.169771	0.588026	0.729352	0.345988	1
Endothelial	ISYNA1	BD	-0.789631	2.47691	1	0	1
Endothelial	JAK3	BD	0.958021	2.85889	0.713287	0.367445	1
Endothelial	KCTD15	BD	0.305746	0.530809	0.632363	0.478403	1
Endothelial	KDELR1	BD	0.999	NA	0.652047	0.45092	1
Endothelial	KDM4B	BD	-0.999	NA	0.648229	-0.456224	1
Endothelial	KIAA0355	BD	-0.111359	0.743165	1	0	1
Endothelial	KLF16	BD	0.117468	0.470798	0.776267	0.284187	1
Endothelial	KLF2	BD	-0.318889	1.52008	0.899951	-0.125723	1
Endothelial	LDLR	BD	-0.125166	0.497561	0.954212	-0.057418	1
Endothelial	LIG1	BD	-0.999	NA	0.621037	-0.494382	1
Endothelial	LINC00665	BD	-0.0374572	1.00639	0.957706	-0.0530328	1
Endothelial	LINC01841	BD	0.125875	2.00018	1	0	1
Endothelial	LMNB2	BD	-0.425274	0.72142	0.643143	-0.463309	1
Endothelial	LPAR2	BD	-0.175548	2.50278	0.972918	-0.033949	1
Endothelial	LRFN3	BD	0.10511	2.3168	1	0	1
Endothelial	LSM14A	BD	0.203283	0.614962	0.926686	0.0920149	1
Endothelial	LSR	BD	0.204544	4.01858	0.929584	0.0883679	1
Endothelial	LYPD3	BD	0.374426	1.65881	1	0	1
Endothelial	MAP2K7	BD	0.0748193	1.49044	0.897502	0.128817	1
Endothelial	MAU2	BD	-0.346792	0.975152	1	0	1
Endothelial	MCOLN1	BD	0.999	4.79426	0.69819	0.387766	1
Endothelial	MED25	BD	-0.276613	0.6936	0.714061	-0.366408	1
Endothelial	MPND	BD	-0.267225	1.84498	1	0	1
Endothelial	MRPL4	BD	-0.335025	0.703088	0.65661	-0.444598	1
Endothelial	MYBPC2	BD	0.0617369	0.579684	0.814724	0.234336	1
Endothelial	MYDGF	BD	0.998993	11.651	0.884583	0.145161	1
Endothelial	NDUFA13	BD	0.379527	3.12469	0.774632	0.286321	1
Endothelial	NR1H2	BD	0.398543	0.5636	0.610585	0.509238	1
Endothelial	NR2F6	BD	0.0110453	0.792375	0.967135	0.0412022	1
Endothelial	NUCB1	BD	0.0940891	0.902108	0.80898	0.241743	1
Endothelial	OAZ1	BD	0.752418	0.827161	1	0	1
Endothelial	ODF3L2	BD	0.690004	4.14292	0.78918	0.267375	1
Endothelial	PALM	BD	-0.94353	NA	0.844504	-0.196136	1
Endothelial	PHLDB3	BD	0.668053	1.39439	0.628523	0.483806	1
Endothelial	PIAS4	BD	0.287595	1.56034	0.887932	0.140922	1
Endothelial	PLAUR	BD	0.257736	1.27694	0.733928	0.339905	1
Endothelial	PLPP2	BD	-0.729569	16.4998	0.844764	-0.195804	1
Endothelial	PNKP	BD	0.172662	0.506712	0.716222	0.363512	1
Endothelial	POLRMT	BD	0.961648	87.7132	0.753124	0.314523	1
Endothelial	PRKACA	BD	0.615985	2.54632	1	0	1
Endothelial	PRMT1	BD	-0.00526207	0.714771	0.982842	-0.0215054	1
Endothelial	PRRG2	BD	-0.295635	1.00947	0.659014	-0.441275	1
Endothelial	PWWP3A	BD	0.592003	2.02043	0.6997	0.385725	1
Endothelial	RAB4B-EGLN2	BD	0.757869	NA	1	0	1
Endothelial	RAB8A	BD	-0.998715	NA	1	0	1
Endothelial	RASIP1	BD	-0.320608	6.25691	0.888761	-0.139872	1
Endothelial	RAVER1	BD	-0.00815961	0.631208	1	0	1
Endothelial	RCN3	BD	0.0985544	0.732917	0.814228	0.234975	1
Endothelial	RFXANK	BD	-0.309437	3.06049	1	0	1
Endothelial	RPL13A	BD	0.448894	0.681922	0.611929	0.507321	1
Endothelial	RPL18A	BD	0.338104	2.18476	0.895016	0.13196	1
Endothelial	SEMA6B	BD	0.178815	NA	0.82472	0.221479	1
Endothelial	SERTAD1	BD	0.999	NA	0.632969	0.477552	1
Endothelial	SF3A2	BD	-0.841351	2.87918	0.659329	-0.44084	1
Endothelial	SHC2	BD	0.999	NA	0.647621	0.45707	1
Endothelial	SHKBP1	BD	0.249432	1.85179	0.848053	0.191604	1
Endothelial	SLC25A42	BD	0.426107	2.04564	0.948618	0.064442	1
Endothelial	SLC5A5	BD	-0.221923	NA	1	0	1
Endothelial	SLC6A16	BD	-0.0189335	1.45874	0.978258	-0.0272525	1
Endothelial	SMG9	BD	-0.0986831	0.656146	0.860223	-0.17609	1
Endothelial	SNAPC2	BD	0.0409057	1.86413	1	0	1
Endothelial	SPC24	BD	-0.156397	0.948588	0.800197	-0.253092	1
Endothelial	SPPL2B	BD	-0.125764	0.59502	0.77657	-0.283792	1
Endothelial	SRRM5	BD	0.148246	1.51984	0.922224	0.0976323	1
Endothelial	STAP2	BD	-0.449809	1.26945	0.67712	-0.416396	1
Endothelial	STX10	BD	-0.944544	NA	0.658723	-0.441676	1
Endothelial	SULT2B1	BD	-0.970032	5.61714	0.731689	-0.34288	1
Endothelial	SYDE1	BD	0.999	23.8997	0.772952	0.288516	1
Endothelial	THAP8	BD	-0.218094	1.11804	0.706476	-0.376593	1
Endothelial	TICAM1	BD	0.526581	NA	0.752828	0.314913	1
Endothelial	TIMM29	BD	0.140671	1.00183	1	0	1
Endothelial	TMEM143	BD	0.438726	3.35413	0.778606	0.281136	1
Endothelial	TMEM147	BD	0.671529	2.13279	1	0	1
Endothelial	TMEM205	BD	-0.0923312	0.504802	0.777494	-0.282586	1
Endothelial	TPM4	BD	0.77062	NA	1	0	1
Endothelial	TRPM4	BD	-0.252312	0.996534	0.76422	-0.299944	1
Endothelial	TSKS	BD	-0.138154	0.689101	1	0	1
Endothelial	TULP2	BD	-0.998821	2.04829	1	0	1
Endothelial	UBA2	BD	0.0634987	0.896438	0.87664	0.15523	1
Endothelial	UPF1	BD	0.798968	NA	0.614932	0.503046	1
Endothelial	USHBP1	BD	0.198878	0.746524	0.78301	0.275399	1
Endothelial	VASP	BD	-0.563678	1.53417	0.646319	-0.458882	1
Endothelial	VSIG10L	BD	0.0574506	0.954239	1	0	1
Endothelial	WTIP	BD	-0.826533	1.09506	0.688046	-0.401508	1
Endothelial	ZBTB32	BD	0.194512	0.719329	0.78053	0.278628	1
Endothelial	ZBTB7A	BD	0.45497	1.64774	0.65268	0.450042	1
Endothelial	ZFP28	BD	-0.337193	2.30571	1	0	1
Endothelial	ZIK1	BD	-0.229068	1.02948	0.800879	-0.25221	1
Endothelial	ZNF112	BD	0.300061	1.38906	1	0	1
Endothelial	ZNF154	BD	0.399659	NA	1	0	1
Endothelial	ZNF180	BD	-0.272464	1.46822	0.849627	-0.189595	1
Endothelial	ZNF208	BD	-0.522246	1.08987	0.614203	-0.504084	1
Endothelial	ZNF227	BD	0.480766	1.50287	0.690835	0.397722	1
Endothelial	ZNF233	BD	-0.257738	1.14028	0.756288	-0.310359	1
Endothelial	ZNF234	BD	-0.405503	0.878637	0.767239	-0.295988	1
Endothelial	ZNF235	BD	0.812514	3.33942	0.765755	0.297932	1
Endothelial	ZNF253	BD	-0.0283379	0.693255	0.907151	-0.116633	1
Endothelial	ZNF264	BD	0.332632	0.733126	0.616405	0.500951	1
Endothelial	ZNF284	BD	-0.707852	2.48108	1	0	1
Endothelial	ZNF302	BD	-0.998951	NA	0.631848	-0.479128	1
Endothelial	ZNF304	BD	0.14598	0.995369	0.90154	0.123716	1
Endothelial	ZNF320	BD	-0.999	NA	0.926409	-0.0923644	1
Endothelial	ZNF324	BD	0.939503	23.3215	0.678524	0.414478	1
Endothelial	ZNF324B	BD	0.883972	NA	1	0	1
Endothelial	ZNF333	BD	0.998889	5.14392	0.911737	0.110848	1
Endothelial	ZNF429	BD	0.0142616	1.66669	1	0	1
Endothelial	ZNF43	BD	-0.230558	2.58545	1	0	1
Endothelial	ZNF430	BD	-0.101357	0.791168	0.814598	-0.234499	1
Endothelial	ZNF431	BD	-0.851919	NA	0.639025	-0.469062	1
Endothelial	ZNF444	BD	0.790483	1.22837	1	0	1
Endothelial	ZNF460	BD	0.202767	1.0698	0.78939	0.267102	1
Endothelial	ZNF480	BD	0.260731	1.59381	0.856789	0.180463	1
Endothelial	ZNF493	BD	-0.730871	1.36279	0.673974	-0.4207	1
Endothelial	ZNF528	BD	0.197479	1.91292	1	0	1
Endothelial	ZNF550	BD	0.161968	2.33283	1	0	1
Endothelial	ZNF561	BD	0.999	NA	0.746074	0.32382	1
Endothelial	ZNF574	BD	0.16119	1.18562	1	0	1
Endothelial	ZNF579	BD	0.31473	NA	1	0	1
Endothelial	ZNF582	BD	-0.505098	NA	1	0	1
Endothelial	ZNF583	BD	0.998024	1.77356	1	0	1
Endothelial	ZNF586	BD	0.942442	6.1922	0.768981	0.293709	1
Endothelial	ZNF615	BD	-0.657314	1.9386	0.71233	-0.368729	1
Endothelial	ZNF616	BD	-0.126823	2.94137	0.964905	-0.0439998	1
Endothelial	ZNF671	BD	-0.180125	2.66421	0.82898	-0.21601	1
Endothelial	ZNF676	BD	0.998948	11.4702	0.84867	0.190815	1
Endothelial	ZNF728	BD	0.562567	1.09494	0.683174	0.408136	1
Endothelial	ZNF738	BD	0.460293	NA	1	0	1
Endothelial	ZNF749	BD	0.40649	1.14314	0.704515	0.379233	1
Endothelial	ZNF766	BD	-0.72591	1.75371	0.671591	-0.423965	1
Endothelial	ZNF787	BD	-0.998863	NA	0.752813	-0.314933	1
Endothelial	ZNF790	BD	-0.644292	2.21058	0.642828	-0.463748	1
Endothelial	ZNF805	BD	-0.0792708	1.19334	0.982249	-0.0222498	1
Endothelial	ZNF808	BD	0.00259203	1.68159	0.985327	0.0183907	1
Endothelial	ZNF814	BD	0.727876	8.49481	0.872666	0.160272	1
Endothelial	ZNF829	BD	0.763616	2.17812	0.628415	0.483959	1
Endothelial	ZNF835	BD	0.372497	2.74704	0.78916	0.267402	1
Endothelial	ZNF85	BD	0.292613	1.45623	0.684808	0.405912	1
Endothelial	ZSWIM9	BD	-0.509342	6.39759	0.88345	-0.146597	1
Endothelial	ABCA7	MD	0.207487	1.02908	0.816031	0.232653	1
Endothelial	AC003006.1	MD	0.264513	0.859081	0.650291	0.453358	1
Endothelial	AC003682.1	MD	-0.307478	0.922087	0.70405	-0.379859	1
Endothelial	AC005261.1	MD	-0.322585	0.82753	0.685999	-0.404291	1
Endothelial	AC006273.1	MD	0.0441405	0.678115	0.90198	0.123161	1
Endothelial	AC008537.1	MD	0.14677	0.590802	0.779499	0.279972	1
Endothelial	AC008736.1	MD	0.14203	0.356709	0.752262	0.315658	1
Endothelial	AC008758.4	MD	-0.996893	NA	1	0	1
Endothelial	AC008758.5	MD	-0.630078	0.599198	0.71792	-0.36124	1
Endothelial	AC008764.1	MD	0.125784	0.526078	0.691123	0.397332	1
Endothelial	AC008764.6	MD	0.157131	0.371257	0.731481	0.343156	1
Endothelial	AC010326.2	MD	-0.0174993	0.841306	0.850708	-0.188216	1
Endothelial	AC010618.4	MD	0.238135	0.537977	0.694941	0.392158	1
Endothelial	AC011462.2	MD	0.0596194	0.691906	1	0	1
Endothelial	AC011481.1	MD	0.0037669	0.619921	0.990676	0.0116863	1
Endothelial	AC011509.2	MD	-0.014126	0.588681	1	0	1
Endothelial	AC012615.1	MD	0.130838	0.522781	0.739721	0.332223	1
Endothelial	AC093227.1	MD	-0.0538443	4.19804	1	0	1
Endothelial	ACSBG2	MD	0.313736	0.701523	0.733153	0.340935	1
Endothelial	ACTN4	MD	-0.0473963	3.61282	0.965403	-0.0433739	1
Endothelial	AD000864.1	MD	0.0802269	0.637179	0.858313	0.178522	1
Endothelial	ADGRE2	MD	-0.0850238	0.577071	1	0	1
Endothelial	ADGRE3	MD	0.184848	0.550542	0.683952	0.407076	1
Endothelial	AES	MD	0.0997277	0.418453	0.822401	0.224458	1
Endothelial	AKAP8	MD	-0.159676	0.514834	1	0	1
Endothelial	AMH	MD	0.169667	0.394275	0.742345	0.32875	1
Endothelial	ANGPTL4	MD	-0.221579	0.504813	0.656337	-0.444977	1
Endothelial	ANKLE1	MD	0.0251677	0.557334	0.908321	0.115156	1
Endothelial	ANKRD27	MD	0.203134	0.650832	0.858176	0.178696	1
Endothelial	AP1M1	MD	0.426562	4.35863	0.835708	0.207387	1
Endothelial	APBA3	MD	0.00972193	0.563984	1	0	1
Endothelial	ARHGEF1	MD	0.152785	0.992089	0.902565	0.122421	1
Endothelial	ARRDC2	MD	-0.0924309	0.536701	0.861939	-0.173907	1
Endothelial	ATP13A1	MD	0.266592	0.935881	0.753504	0.314023	1
Endothelial	AXL	MD	-0.266049	0.929071	1	0	1
Endothelial	B3GNT8	MD	0.02239	0.677404	1	0	1
Endothelial	B9D2	MD	-0.428972	0.919403	0.671159	-0.424557	1
Endothelial	BBC3	MD	-0.0141653	0.624263	1	0	1
Endothelial	BCL2L12	MD	0.0124463	0.592358	1	0	1
Endothelial	BRD4	MD	0.196001	0.536061	0.631935	0.479005	1
Endothelial	BST2	MD	0.435919	0.991459	0.734532	0.339103	1
Endothelial	C19orf24	MD	-0.13585	0.773641	1	0	1
Endothelial	C19orf38	MD	-0.113418	0.659262	0.893114	-0.134365	1
Endothelial	C19orf47	MD	0.0456473	1.14138	1	0	1
Endothelial	C19orf48	MD	0.0762665	0.638249	0.844827	0.195723	1
Endothelial	C19orf54	MD	0.0289903	0.91219	1	0	1
Endothelial	C19orf57	MD	0.121079	0.373461	0.690414	0.398294	1
Endothelial	C19orf66	MD	-0.494766	1.31107	0.645623	-0.459851	1
Endothelial	C19orf73	MD	0.340722	0.733043	1	0	1
Endothelial	C5AR1	MD	0.782224	2.90809	0.607972	0.512971	1
Endothelial	CALR	MD	0.260831	0.514676	0.667366	0.429765	1
Endothelial	CATSPERG	MD	0.923471	4.16685	0.858058	0.178846	1
Endothelial	CCDC151	MD	0.300875	1.03507	0.718254	0.360793	1
Endothelial	CCDC9	MD	0.340445	0.615926	0.662864	0.435962	1
Endothelial	CCDC97	MD	-0.360017	0.753314	0.714352	-0.366017	1
Endothelial	CD320	MD	0.0278174	0.808796	0.897347	0.129014	1
Endothelial	CD37	MD	0.214529	0.750033	0.793106	0.262279	1
Endothelial	CDC34	MD	-0.998442	NA	1	0	1
Endothelial	CDC42EP5	MD	-0.154538	1.45304	1	0	1
Endothelial	CIC	MD	0.431685	1.20241	0.70598	0.37726	1
Endothelial	CLPP	MD	0.343109	0.980473	0.794751	0.260147	1
Endothelial	COL5A3	MD	0.000411307	0.736235	0.989442	0.0132334	1
Endothelial	COLGALT1	MD	-0.00225254	0.356492	1	0	1
Endothelial	CTU1	MD	0.233957	0.512017	0.607609	0.513489	1
Endothelial	DAZAP1	MD	0.0520911	0.519583	1	0	1
Endothelial	DCAF15	MD	0.0866038	0.345506	0.79265	0.262871	1
Endothelial	DDX39A	MD	0.381539	0.473104	1	0	1
Endothelial	DHPS	MD	0.135783	0.456183	0.734398	0.339281	1
Endothelial	DHX34	MD	0.037714	0.47483	0.883704	0.146276	1
Endothelial	DMKN	MD	-0.138472	0.548396	0.645246	-0.460377	1
Endothelial	DMWD	MD	0.109649	0.716745	0.922151	0.097724	1
Endothelial	DNAJB1	MD	-0.159763	0.566015	0.690129	-0.39868	1
Endothelial	DNASE2	MD	-0.258854	0.677718	0.812752	-0.236878	1
Endothelial	DNMT1	MD	0.434582	0.996602	0.777699	0.282319	1
Endothelial	DOCK6	MD	-0.209875	0.823773	0.809334	-0.241285	1
Endothelial	DYRK1B	MD	-0.0762706	0.841753	0.958986	-0.0514256	1
Endothelial	ELAVL1	MD	0.112035	0.412635	0.914684	0.107133	1
Endothelial	ELOF1	MD	0.0582951	0.814731	0.863303	0.172171	1
Endothelial	EPHX3	MD	0.0656612	0.42818	0.825022	0.22109	1
Endothelial	EPN1	MD	-0.998869	0.816256	1	0	1
Endothelial	EPOR	MD	-0.104289	0.977677	0.913265	-0.108922	1
Endothelial	EPS8L1	MD	-0.186344	1.00494	0.849425	-0.189853	1
Endothelial	ETV2	MD	0.153305	0.886307	1	0	1
Endothelial	EXOC3L2	MD	-0.0888872	0.585355	0.897323	-0.129043	1
Endothelial	F2RL3	MD	-0.0836736	0.60417	0.831964	-0.212183	1
Endothelial	FAM32A	MD	0.179984	0.482128	0.696428	0.390147	1
Endothelial	FBXL12	MD	0.416596	1.86873	1	0	1
Endothelial	FBXO46	MD	0.0974914	2.85102	1	0	1
Endothelial	FKRP	MD	-0.132593	0.908787	0.792796	-0.262682	1
Endothelial	FSTL3	MD	0.0503525	0.967329	1	0	1
Endothelial	FUT1	MD	0.368096	0.58421	0.622848	0.491818	1
Endothelial	GATAD2A	MD	0.665222	NA	0.729734	0.34548	1
Endothelial	GIPC3	MD	-0.603262	0.59418	0.630336	-0.481253	1
Endothelial	GPR108	MD	0.135319	0.901768	0.860938	0.17518	1
Endothelial	GRAMD1A	MD	-0.252151	0.585143	0.743275	-0.32752	1
Endothelial	GZMM	MD	-0.359268	1.21138	0.654365	-0.447706	1
Endothelial	HAUS5	MD	0.0884551	0.556577	1	0	1
Endothelial	HMG20B	MD	0.116494	0.586595	0.704409	0.379376	1
Endothelial	HNRNPL	MD	-0.255639	1.02111	1	0	1
Endothelial	HOOK2	MD	0.998851	NA	1	0	1
Endothelial	HRC	MD	-0.353771	0.770513	0.794588	-0.260357	1
Endothelial	HSD17B14	MD	-0.529153	1.05044	0.658953	-0.441359	1
Endothelial	HSH2D	MD	-0.288082	0.848709	0.611689	-0.507663	1
Endothelial	ICAM3	MD	0.254008	0.637483	0.650787	0.452669	1
Endothelial	IER2	MD	0.213163	0.701465	0.623572	0.490795	1
Endothelial	ITPKC	MD	0.26673	0.5114	0.622475	0.492346	1
Endothelial	IZUMO1	MD	-0.519341	0.738319	0.842174	-0.199113	1
Endothelial	JUNB	MD	-0.998892	NA	1	0	1
Endothelial	KCNK6	MD	-0.994165	NA	1	0	1
Endothelial	KDELR1	MD	-0.0690639	0.852505	0.823073	-0.223594	1
Endothelial	KIAA0355	MD	-0.200119	0.417894	0.632211	-0.478617	1
Endothelial	LIG1	MD	0.22406	0.667589	0.610146	0.509866	1
Endothelial	LINC00662	MD	0.434816	0.591021	0.625051	0.488705	1
Endothelial	LINC01534	MD	0.0975958	1.07397	0.868218	0.165922	1
Endothelial	LINC01801	MD	0.190359	0.6373	0.69251	0.395451	1
Endothelial	LINC01836	MD	0.198457	1.17986	0.747448	0.322006	1
Endothelial	LONP1	MD	-0.609689	0.891239	1	0	1
Endothelial	LRFN3	MD	-0.165165	0.661505	0.934466	-0.0822268	1
Endothelial	LSM14A	MD	0.277433	0.473527	0.639991	0.467712	1
Endothelial	LYPD3	MD	0.0754842	1.08081	1	0	1
Endothelial	MAMSTR	MD	-0.115865	0.517558	0.770503	-0.291717	1
Endothelial	MAN2B1	MD	0.918582	NA	0.68617	0.404058	1
Endothelial	2002-03-01	MD	0.0510586	0.386082	0.811403	0.238617	1
Endothelial	MED25	MD	-0.215201	0.793871	1	0	1
Endothelial	MEX3D	MD	0.0709626	0.732144	0.885475	0.144032	1
Endothelial	MOB3A	MD	-0.131265	0.47731	0.914328	-0.107582	1
Endothelial	MPV17L2	MD	0.293837	0.756251	0.673176	0.421793	1
Endothelial	MYADM	MD	0.0587319	1.49351	1	0	1
Endothelial	MYBPC2	MD	0.112909	0.491967	0.727843	0.347996	1
Endothelial	MYDGF	MD	-0.393879	0.814948	0.783668	-0.274542	1
Endothelial	MYO9B	MD	-0.222537	0.557837	0.632439	-0.478297	1
Endothelial	MZF1	MD	0.561104	0.659736	0.694412	0.392875	1
Endothelial	NDUFA13	MD	0.940053	2.42833	0.640321	0.46725	1
Endothelial	NLRP7	MD	-0.533032	1.22158	0.663101	-0.435636	1
Endothelial	NOP53	MD	-0.042993	0.444673	0.922922	-0.0967541	1
Endothelial	NOVA2	MD	-0.144289	0.630141	0.863896	-0.171417	1
Endothelial	NR2F6	MD	-0.19463	0.47882	0.756597	-0.309952	1
Endothelial	OCEL1	MD	0.0272677	0.442717	0.843742	0.19711	1
Endothelial	ODF3L2	MD	0.0329405	0.822596	0.922375	0.0974427	1
Endothelial	OPA3	MD	-0.000705013	0.543406	0.987497	-0.0156707	1
Endothelial	OR7C1	MD	-0.289972	0.677985	0.684921	-0.405757	1
Endothelial	PAF1	MD	0.251424	2.58985	1	0	1
Endothelial	PGPEP1	MD	0.409506	0.485391	1	0	1
Endothelial	PIP5K1C	MD	-0.168858	0.45617	0.657397	-0.44351	1
Endothelial	PLEKHG2	MD	-0.0283395	0.550318	0.958744	-0.0517304	1
Endothelial	PLPP2	MD	-0.341939	1.19359	0.659936	-0.440002	1
Endothelial	PODNL1	MD	-0.15681	0.406537	0.702176	-0.382384	1
Endothelial	POLD1	MD	0.210053	0.624625	0.72861	0.346975	1
Endothelial	PPP5D1	MD	0.242702	0.595998	0.690946	0.397572	1
Endothelial	PPP6R1	MD	0.0354969	0.675985	1	0	1
Endothelial	PSPN	MD	0.0376253	0.680509	1	0	1
Endothelial	QPCTL	MD	-0.175106	0.595224	0.88462	-0.145115	1
Endothelial	RAB3D	MD	-0.0715682	0.801304	0.814992	-0.23399	1
Endothelial	RAB4B-EGLN2	MD	-0.156378	0.732722	0.776483	-0.283905	1
Endothelial	RAB8A	MD	0.265613	0.525401	0.750177	0.318406	1
Endothelial	RAD23A	MD	0.0432433	0.450906	1	0	1
Endothelial	RANBP3	MD	-0.201206	2.61199	0.904579	-0.119879	1
Endothelial	RASAL3	MD	-0.11461	0.46904	0.770791	-0.291341	1
Endothelial	RASIP1	MD	-0.652084	NA	1	0	1
Endothelial	RBM42	MD	-0.272063	0.584629	0.68125	-0.410759	1
Endothelial	RDH13	MD	0.0355534	0.65851	0.883074	0.147074	1
Endothelial	RELB	MD	0.073309	0.4138	0.762896	0.30168	1
Endothelial	REXO1	MD	-0.0496446	0.501941	0.867941	-0.166274	1
Endothelial	RFX1	MD	0.0203149	0.463295	0.976529	0.0294213	1
Endothelial	RFXANK	MD	-0.592398	2.21754	0.719388	-0.359277	1
Endothelial	RPL13A	MD	-0.189503	0.476194	0.625292	-0.488364	1
Endothelial	RPL18A	MD	0.458421	0.501163	1	0	1
Endothelial	SAFB	MD	-0.0985929	0.892107	0.829041	-0.215931	1
Endothelial	SAFB2	MD	-0.369819	0.745873	0.664814	-0.433276	1
Endothelial	SBNO2	MD	0.0399518	0.84862	1	0	1
Endothelial	SERTAD3	MD	0.368549	0.688532	0.654011	0.448197	1
Endothelial	SF3A2	MD	0.998532	NA	1	0	1
Endothelial	SHC2	MD	0.0216684	0.716617	0.95442	0.0571571	1
Endothelial	SIRT6	MD	-0.101745	0.69429	1	0	1
Endothelial	SLC44A2	MD	-0.205637	0.990703	1	0	1
Endothelial	SLC6A16	MD	0.0182293	1.20855	0.928653	0.0895391	1
Endothelial	SMG9	MD	0.433991	0.802508	0.686885	0.403085	1
Endothelial	SPC24	MD	0.216551	0.9295	1	0	1
Endothelial	SPINT2	MD	0.0339682	1.1321	1	0	1
Endothelial	SSBP4	MD	0.289414	0.698517	0.758641	0.307266	1
Endothelial	STAP2	MD	0.0956935	0.574218	0.802303	0.250368	1
Endothelial	SULT2B1	MD	-0.242	0.7066	0.61936	-0.496757	1
Endothelial	SWSAP1	MD	-0.00643705	0.769471	0.961374	-0.04843	1
Endothelial	SYDE1	MD	0.375468	1.14427	0.749507	0.31929	1
Endothelial	TEAD2	MD	-0.12729	1.05098	0.691042	-0.397441	1
Endothelial	THAP8	MD	0.281711	0.540475	0.717573	0.361704	1
Endothelial	TINCR	MD	-0.144143	1.57103	1	0	1
Endothelial	TLE2	MD	0.125684	0.489748	0.736918	0.335937	1
Endothelial	TMC4	MD	0.365805	2.23875	1	0	1
Endothelial	TMEM147	MD	0.223267	0.6633	1	0	1
Endothelial	TMEM259	MD	-0.156222	0.638621	0.805263	-0.246542	1
Endothelial	TNNT1	MD	-0.237951	0.859625	0.791781	-0.263998	1
Endothelial	TRAPPC5	MD	0.109308	0.460579	0.759034	0.30675	1
Endothelial	TRMT1	MD	-0.112051	0.609914	1	0	1
Endothelial	URI1	MD	0.0382206	0.48993	1	0	1
Endothelial	VASP	MD	0.342141	0.718604	0.733181	0.340898	1
Endothelial	VAV1	MD	0.0815978	0.680253	0.821953	0.225034	1
Endothelial	VRK3	MD	-0.203579	0.514201	0.757462	-0.308815	1
Endothelial	WDR18	MD	-0.0172123	0.590534	1	0	1
Endothelial	WDR83	MD	-0.0639563	5.24141	0.912484	-0.109905	1
Endothelial	WTIP	MD	0.154034	0.569963	0.730961	0.343847	1
Endothelial	ZBTB32	MD	-0.0734308	0.449982	0.91819	-0.102714	1
Endothelial	ZFP14	MD	0.321793	0.861701	0.699848	0.385526	1
Endothelial	ZNF100	MD	0.0836092	0.423599	1	0	1
Endothelial	ZNF112	MD	-0.106904	0.65709	0.767586	-0.295535	1
Endothelial	ZNF114	MD	0.0309475	0.567537	0.895194	0.131735	1
Endothelial	ZNF121	MD	-0.388683	0.791357	0.649665	-0.454228	1
Endothelial	ZNF136	MD	-0.0286893	0.602486	1	0	1
Endothelial	ZNF14	MD	-0.103857	0.751457	1	0	1
Endothelial	ZNF175	MD	0.00524427	0.441345	0.960706	0.0492675	1
Endothelial	ZNF181	MD	-0.0624827	0.600419	0.812675	-0.236976	1
Endothelial	ZNF224	MD	-0.197153	1.02602	1	0	1
Endothelial	ZNF229	MD	-0.180445	0.849119	0.900035	-0.125617	1
Endothelial	ZNF233	MD	0.120236	0.704594	1	0	1
Endothelial	ZNF235	MD	-0.979672	3.45908	0.661283	-0.438143	1
Endothelial	ZNF264	MD	-0.150877	0.489759	0.817868	-0.230288	1
Endothelial	ZNF266	MD	0.0352171	0.534392	0.890344	0.137868	1
Endothelial	ZNF274	MD	-0.1657	0.781991	0.750209	-0.318364	1
Endothelial	ZNF284	MD	0.971004	NA	0.757671	0.308541	1
Endothelial	ZNF317	MD	-0.269007	0.67594	0.696991	-0.389386	1
Endothelial	ZNF329	MD	0.260544	0.665078	1	0	1
Endothelial	ZNF333	MD	0.243229	0.766046	1	0	1
Endothelial	ZNF416	MD	-0.203819	0.925262	1	0	1
Endothelial	ZNF418	MD	-0.0339836	0.758496	1	0	1
Endothelial	ZNF432	MD	0.284413	0.726056	1	0	1
Endothelial	ZNF440	MD	-0.204697	0.453341	0.692838	-0.395006	1
Endothelial	ZNF442	MD	-0.367487	0.628071	0.648403	-0.455982	1
Endothelial	ZNF490	MD	0.326121	0.775227	0.841473	0.200009	1
Endothelial	ZNF507	MD	0.0290029	0.991805	0.902302	0.122754	1
Endothelial	ZNF524	MD	-0.154167	0.493214	0.87491	-0.157424	1
Endothelial	ZNF529	MD	-0.129275	1.1843	0.65933	-0.440838	1
Endothelial	ZNF530	MD	-0.0608331	1.09846	1	0	1
Endothelial	ZNF557	MD	-0.192011	0.585955	0.720355	-0.357985	1
Endothelial	ZNF561	MD	0.375558	2.09081	0.651966	0.451033	1
Endothelial	ZNF566	MD	-0.238211	0.378969	0.625507	-0.48806	1
Endothelial	ZNF569	MD	0.407109	0.730702	0.608464	0.512268	1
Endothelial	ZNF57	MD	0.458616	NA	1	0	1
Endothelial	ZNF571	MD	-0.999	NA	0.636589	-0.472473	1
Endothelial	ZNF575	MD	-0.262166	0.790392	0.609994	-0.510083	1
Endothelial	ZNF586	MD	0.370053	1.09747	0.68321	0.408087	1
Endothelial	ZNF587	MD	-0.145443	1.09489	1	0	1
Endothelial	ZNF599	MD	0.109857	0.450296	0.783145	0.275223	1
Endothelial	ZNF610	MD	0.0523713	NA	0.796926	0.257327	1
Endothelial	ZNF611	MD	0.342327	0.785476	0.809371	0.241237	1
Endothelial	ZNF627	MD	-0.35195	0.941547	0.703043	-0.381216	1
Endothelial	ZNF628	MD	-0.0698354	0.688254	0.913425	-0.108719	1
Endothelial	ZNF677	MD	-0.0581182	0.571103	1	0	1
Endothelial	ZNF701	MD	-0.147694	0.554861	0.717842	-0.361344	1
Endothelial	ZNF730	MD	0.20129	0.853466	1	0	1
Endothelial	ZNF765	MD	0.000744723	0.50291	1	0	1
Endothelial	ZNF766	MD	0.102546	0.916113	0.828192	0.217021	1
Endothelial	ZNF77	MD	0.0477762	0.351204	1	0	1
Endothelial	ZNF773	MD	-0.917834	2.25692	1	0	1
Endothelial	ZNF780B	MD	-0.0649248	0.566019	0.883843	-0.146099	1
Endothelial	ZNF784	MD	0.115102	0.493495	0.871906	0.161238	1
Endothelial	ZNF787	MD	0.045793	0.804668	0.944173	0.0700256	1
Endothelial	ZNF790	MD	-0.8184	2.19896	0.64142	-0.465714	1
Endothelial	ZNF791	MD	-0.0730105	0.523188	0.803962	-0.248223	1
Endothelial	ZNF805	MD	0.303324	0.844868	0.68936	0.399723	1
Endothelial	ZNF814	MD	0.0871116	NA	0.930276	0.0874974	1
Endothelial	ZNF835	MD	0.232487	0.753844	0.713558	0.367082	1
Endothelial	ZNF836	MD	-0.194526	0.537587	0.716509	-0.363128	1
Endothelial	ZNF844	MD	-0.995785	0.286489	0.626907	-0.486085	1
Endothelial	ZNF846	MD	0.112187	0.851344	0.89478	0.132258	1
Endothelial	ZNF850	MD	0.365232	NA	1	0	1
Endothelial	AC005258.1	SZ	-0.00513363	0.394498	1	0	1
Endothelial	AC005943.1	SZ	-0.138008	0.313216	0.722766	-0.354764	1
Endothelial	AC006273.1	SZ	0.424814	0.394402	1	0	1
Endothelial	AC008554.1	SZ	-0.998638	NA	1	0	1
Endothelial	AC008555.4	SZ	0.0646222	0.635287	1	0	1
Endothelial	AC008736.1	SZ	0.289968	0.59859	0.657601	0.443227	1
Endothelial	AC008764.2	SZ	-0.999	9.42482	0.860715	-0.175464	1
Endothelial	AC010618.4	SZ	-0.520411	1.07375	1	0	1
Endothelial	AC010624.2	SZ	0.0267229	0.383334	0.886608	0.142598	1
Endothelial	AC010636.2	SZ	-0.223862	1.68432	0.709472	-0.372565	1
Endothelial	AC011450.1	SZ	-0.000134857	0.305871	1	0	1
Endothelial	AC011462.1	SZ	-0.158226	0.583687	1	0	1
Endothelial	AC011477.4	SZ	0.11379	0.4754	0.884458	0.14532	1
Endothelial	AC011481.1	SZ	0.0240344	0.523021	0.908589	0.114819	1
Endothelial	AC011509.2	SZ	0.0901316	0.837735	0.832122	0.211981	1
Endothelial	AC011511.1	SZ	0.523347	0.982517	0.777835	0.282141	1
Endothelial	AC012615.1	SZ	0.0340341	0.476328	0.899093	0.126808	1
Endothelial	AC016588.2	SZ	0.0106851	0.751671	0.956786	0.0541872	1
Endothelial	AC093227.1	SZ	-0.378343	1.61128	0.781511	-0.27735	1
Endothelial	AC139769.2	SZ	0.279703	1.11912	0.833421	0.210316	1
Endothelial	ACTN4	SZ	-0.921009	NA	0.610201	-0.509787	1
Endothelial	AD000864.1	SZ	0.330992	0.840204	0.665009	0.433007	1
Endothelial	AES	SZ	0.0896214	0.469218	0.840216	0.201617	1
Endothelial	AKT2	SZ	-0.329011	0.835316	0.800545	-0.252642	1
Endothelial	ANGPTL4	SZ	-0.211932	0.843465	0.849072	-0.190303	1
Endothelial	ANKLE1	SZ	0.154373	0.778722	1	0	1
Endothelial	APBA3	SZ	-0.0973466	0.639695	0.794758	-0.260138	1
Endothelial	ARHGAP45	SZ	-0.161977	0.424962	0.716868	-0.362647	1
Endothelial	ATP13A1	SZ	0.0160776	0.359517	0.911221	0.111498	1
Endothelial	ATP8B3	SZ	0.156367	0.377317	0.655097	0.446693	1
Endothelial	AXL	SZ	0.685711	0.939327	0.680792	0.411383	1
Endothelial	B3GNT8	SZ	0.313738	0.803004	0.706175	0.376999	1
Endothelial	BAX	SZ	-0.156723	0.356633	0.649472	-0.454496	1
Endothelial	BCL3	SZ	-0.0969469	0.652323	0.78069	-0.27842	1
Endothelial	BRD4	SZ	-0.0891192	0.77155	0.906572	-0.117364	1
Endothelial	BSG	SZ	-0.221502	0.669096	0.711219	-0.37022	1
Endothelial	C19orf33	SZ	0.174607	0.714607	0.955633	0.0556348	1
Endothelial	C19orf47	SZ	0.273285	1.50959	1	0	1
Endothelial	C19orf54	SZ	-0.183442	0.796449	0.77439	-0.286637	1
Endothelial	C19orf71	SZ	0.303195	0.516816	0.614772	0.503274	1
Endothelial	C2CD4C	SZ	-0.270742	0.576119	0.612843	-0.50602	1
Endothelial	C5AR1	SZ	-0.999	3.4426	0.668176	-0.428652	1
Endothelial	CALR	SZ	-0.148276	0.552723	0.936653	-0.0794771	1
Endothelial	CCDC130	SZ	0.000893465	0.832936	1	0	1
Endothelial	CCDC151	SZ	-0.128433	0.444799	0.799974	-0.253381	1
Endothelial	CCDC8	SZ	0.0413875	0.669494	0.961728	0.047985	1
Endothelial	CD320	SZ	-0.255782	0.97276	0.789676	-0.266731	1
Endothelial	CD3EAP	SZ	0.321315	0.959069	0.803336	0.249032	1
Endothelial	CEACAM19	SZ	0.00637806	6.34955	1	0	1
Endothelial	CIC	SZ	-0.997912	0.725432	1	0	1
Endothelial	CLASRP	SZ	-0.233812	0.568096	0.673013	-0.422016	1
Endothelial	CLPP	SZ	-0.223964	0.715834	0.755162	-0.311841	1
Endothelial	COX7A1	SZ	0.372666	0.589507	0.613831	0.504613	1
Endothelial	CYTH2	SZ	-0.997946	NA	1	0	1
Endothelial	DCAF15	SZ	-0.0152241	0.365705	0.943393	-0.0710057	1
Endothelial	DHPS	SZ	0.0210831	0.923401	1	0	1
Endothelial	DMKN	SZ	-0.635301	NA	1	0	1
Endothelial	DNAJB1	SZ	0.00485183	0.729453	0.964888	0.0440202	1
Endothelial	DNASE2	SZ	-0.294477	0.766191	0.677747	-0.415539	1
Endothelial	DNMT1	SZ	-0.00238973	1.88115	1	0	1
Endothelial	DOT1L	SZ	0.223229	0.517376	0.81941	0.228304	1
Endothelial	DPP9	SZ	-0.00141169	0.372452	1	0	1
Endothelial	DUS3L	SZ	0.0549528	1.31299	1	0	1
Endothelial	DYRK1B	SZ	0.104952	0.725301	0.790926	0.265109	1
Endothelial	ECH1	SZ	-0.316342	1.51553	0.704503	-0.379249	1
Endothelial	EDDM13	SZ	-0.283389	0.540566	0.704733	-0.37894	1
Endothelial	EEF2	SZ	0.237227	0.835236	0.659371	0.440782	1
Endothelial	EIF3G	SZ	-0.0896405	1.67733	0.845585	-0.194755	1
Endothelial	EIF3K	SZ	0.0137907	0.457211	0.972394	0.0346061	1
Endothelial	ELAVL1	SZ	-0.199988	0.596581	0.63645	-0.472668	1
Endothelial	EMP3	SZ	0.652525	NA	1	0	1
Endothelial	EPN1	SZ	-0.0109445	0.42943	1	0	1
Endothelial	EPOR	SZ	-0.0664784	0.485804	0.877052	-0.154708	1
Endothelial	EPS8L1	SZ	0.0897054	0.584228	0.787365	0.269734	1
Endothelial	ERCC2	SZ	0.245496	0.66796	1	0	1
Endothelial	ETV2	SZ	0.444029	2.45526	0.722852	0.35465	1
Endothelial	F2RL3	SZ	-0.1058	0.840378	0.873631	-0.159048	1
Endothelial	FAM129C	SZ	0.287022	0.594836	0.772505	0.2891	1
Endothelial	FAM32A	SZ	0.168049	0.686703	0.978462	0.0269973	1
Endothelial	FBL	SZ	-0.237501	0.510922	0.62884	-0.483361	1
Endothelial	FBXL12	SZ	0.186959	1.28469	0.848903	0.190518	1
Endothelial	FKRP	SZ	-0.34849	1.24985	0.941749	-0.0730718	1
Endothelial	FZR1	SZ	-0.158127	0.80969	0.748445	-0.32069	1
Endothelial	GDF15	SZ	0.998809	7.97578	1	0	1
Endothelial	GIPC1	SZ	-0.0802567	4.79026	1	0	1
Endothelial	GMFG	SZ	0.141521	1.29537	1	0	1
Endothelial	GMIP	SZ	0.356446	0.486398	0.730895	0.343935	1
Endothelial	GNA11	SZ	-0.587109	0.657689	1	0	1
Endothelial	GP6	SZ	-0.213092	0.79862	1	0	1
Endothelial	GPATCH1	SZ	-0.0182614	0.813537	1	0	1
Endothelial	GPR108	SZ	0.470288	1.92496	0.703573	0.380502	1
Endothelial	GRAMD1A	SZ	-0.0518769	0.791497	1	0	1
Endothelial	GRWD1	SZ	0.0280237	0.365633	0.878954	0.152295	1
Endothelial	GTPBP3	SZ	0.254941	0.646766	0.951917	0.0603002	1
Endothelial	HAUS5	SZ	0.226746	1.35558	0.832849	0.211049	1
Endothelial	HAUS8	SZ	-0.00569337	0.692784	1	0	1
Endothelial	HMG20B	SZ	-0.123968	0.768368	0.807607	-0.243514	1
Endothelial	HNRNPL	SZ	-0.313348	0.619898	0.613966	-0.504421	1
Endothelial	IL12RB1	SZ	0.0133992	0.609647	0.941081	0.0739115	1
Endothelial	ILVBL	SZ	-0.0142549	0.768538	0.98546	-0.0182243	1
Endothelial	ITPKC	SZ	0.418457	0.654905	0.61735	0.49961	1
Endothelial	IZUMO1	SZ	0.0938732	0.301019	0.82161	0.225474	1
Endothelial	JUNB	SZ	-0.322712	2.69915	1	0	1
Endothelial	KANK2	SZ	-0.1341	1.52487	0.806672	-0.244722	1
Endothelial	KCNK6	SZ	-0.200952	0.785465	1	0	1
Endothelial	KCTD15	SZ	0.234545	0.510211	0.756018	0.310714	1
Endothelial	KDELR1	SZ	0.98159	NA	1	0	1
Endothelial	KDM4B	SZ	0.152002	0.381882	0.636602	0.472454	1
Endothelial	KLF16	SZ	0.161102	0.319538	0.617217	0.499798	1
Endothelial	KMT2B	SZ	0.998319	NA	1	0	1
Endothelial	KXD1	SZ	0.577249	1.59758	1	0	1
Endothelial	LDLR	SZ	-0.212427	0.58793	0.628419	-0.483954	1
Endothelial	LENG1	SZ	0.557365	1.06227	0.628078	0.484434	1
Endothelial	LENG9	SZ	-0.278495	0.756199	0.744102	-0.326426	1
Endothelial	LIG1	SZ	-0.169337	0.387938	0.752399	-0.315477	1
Endothelial	LINC00662	SZ	0.275569	1.90593	1	0	1
Endothelial	LINC01801	SZ	-0.0462759	0.857934	0.899578	-0.126194	1
Endothelial	LINC01836	SZ	-0.00311714	0.517598	1	0	1
Endothelial	LMNB2	SZ	-0.310908	0.732924	1	0	1
Endothelial	LONP1	SZ	-0.0129596	0.475797	0.965967	-0.0426664	1
Endothelial	LRFN3	SZ	-0.357172	0.802687	0.633539	-0.476752	1
Endothelial	LSM14A	SZ	0.0786201	0.609041	1	0	1
Endothelial	MAN2B1	SZ	0.316555	1.20939	0.767342	0.295854	1
Endothelial	MCOLN1	SZ	-0.338699	2.328	1	0	1
Endothelial	MED16	SZ	-0.198857	0.480806	0.709676	-0.372292	1
Endothelial	MIER2	SZ	0.173246	0.389735	0.691759	0.396469	1
Endothelial	MKNK2	SZ	0.226101	0.444121	0.67096	0.42483	1
Endothelial	MLLT1	SZ	-0.177206	0.456247	0.631094	-0.480188	1
Endothelial	MOB3A	SZ	-0.191991	0.419049	0.619872	-0.496031	1
Endothelial	MYADM	SZ	0.615949	2.66678	0.739952	0.331916	1
Endothelial	MYO9B	SZ	0.167317	0.759279	1	0	1
Endothelial	MZF1	SZ	0.141754	0.871502	0.786775	0.2705	1
Endothelial	NFKBIB	SZ	0.242874	0.816501	0.690467	0.398221	1
Endothelial	NKG7	SZ	-0.156378	0.519384	0.813349	-0.236107	1
Endothelial	NLRP12	SZ	-0.372455	0.818546	0.61449	-0.503674	1
Endothelial	NLRP2	SZ	-0.136248	0.538276	0.765303	-0.298524	1
Endothelial	NOP53	SZ	0.0537726	0.410839	1	0	1
Endothelial	NOTCH3	SZ	0.0956463	0.704928	0.837835	0.204663	1
Endothelial	NOVA2	SZ	0.0308579	0.628972	1	0	1
Endothelial	NR1H2	SZ	-0.100657	0.431979	0.814454	-0.234684	1
Endothelial	NR2F6	SZ	0.0851947	0.763897	0.91063	0.112244	1
Endothelial	NUCB1	SZ	-0.0528221	0.425725	0.821046	-0.2262	1
Endothelial	OAZ1	SZ	0.0974913	0.34804	0.691811	0.396398	1
Endothelial	OCEL1	SZ	0.148784	0.726424	1	0	1
Endothelial	ODF3L2	SZ	-0.312333	0.534043	0.685923	-0.404395	1
Endothelial	OR7C1	SZ	0.511965	1.14922	0.666526	0.430921	1
Endothelial	PAF1	SZ	-0.273781	1.2791	0.761132	-0.303995	1
Endothelial	PDE4C	SZ	-0.799794	NA	1	0	1
Endothelial	PEX11G	SZ	-0.451289	1.43441	0.658684	-0.441731	1
Endothelial	PGLYRP2	SZ	0.0386541	1.0294	0.874902	0.157435	1
Endothelial	PHLDB3	SZ	-0.00859066	1.53345	0.96729	-0.0410079	1
Endothelial	PINLYP	SZ	-0.271162	1.19072	0.801674	-0.251181	1
Endothelial	PKN1	SZ	0.26094	0.514367	0.713464	0.367208	1
Endothelial	PLAUR	SZ	0.139104	1.40572	1	0	1
Endothelial	PLEKHA4	SZ	-0.162565	0.642219	0.882585	-0.147694	1
Endothelial	PLEKHF1	SZ	-0.102949	0.514928	0.812306	-0.237452	1
Endothelial	PLEKHJ1	SZ	-0.243993	0.467673	0.613061	-0.505708	1
Endothelial	PODNL1	SZ	0.0844634	0.507545	0.874504	0.15794	1
Endothelial	PPP1R12C	SZ	-0.185361	0.472898	0.703334	-0.380824	1
Endothelial	PPP1R13L	SZ	-0.110831	0.542456	0.82415	-0.22221	1
Endothelial	PPP1R15A	SZ	0.0545116	0.388322	0.879677	0.151379	1
Endothelial	PRKD2	SZ	0.00765391	0.638044	0.946432	0.0671877	1
Endothelial	PRMT1	SZ	-0.051324	0.544366	0.83075	-0.21374	1
Endothelial	PRR12	SZ	-0.0776615	0.499792	1	0	1
Endothelial	PRRG2	SZ	0.143283	0.581532	0.709785	0.372145	1
Endothelial	PSMC4	SZ	0.0981645	0.711723	0.806769	0.244597	1
Endothelial	PTGER1	SZ	-0.46421	0.940334	0.745213	-0.324958	1
Endothelial	PTGIR	SZ	0.215443	1.43753	0.864319	0.170879	1
Endothelial	PWWP3A	SZ	-0.182823	0.454589	0.730211	-0.344845	1
Endothelial	R3HDM4	SZ	-0.998283	0.598583	1	0	1
Endothelial	RAD23A	SZ	0.25007	0.956011	0.701687	0.383044	1
Endothelial	RASAL3	SZ	-0.0592765	0.485333	0.903618	-0.121093	1
Endothelial	RCN3	SZ	-0.998575	NA	1	0	1
Endothelial	RDH13	SZ	0.0943811	0.374055	0.815807	0.232941	1
Endothelial	RELB	SZ	-0.3566	0.384703	1	0	1
Endothelial	RGL3	SZ	-0.0270172	0.60741	0.902279	-0.122783	1
Endothelial	RPS28	SZ	-0.00259341	0.765965	1	0	1
Endothelial	RRAS	SZ	0.154982	0.379381	0.821105	0.226123	1
Endothelial	S1PR4	SZ	-0.180984	0.532002	0.688616	-0.400733	1
Endothelial	SAFB2	SZ	0.198162	0.455914	0.661689	0.437583	1
Endothelial	SARS2	SZ	-0.23568	0.563449	0.668304	-0.428477	1
Endothelial	SBNO2	SZ	0.394572	0.65489	0.805349	0.246431	1
Endothelial	SCGB2B2	SZ	-0.115566	0.437775	0.837575	-0.204996	1
Endothelial	SERTAD1	SZ	0.0282904	0.948191	0.902619	0.122354	1
Endothelial	SERTAD3	SZ	-0.089337	0.399885	0.739889	-0.332001	1
Endothelial	SF3A2	SZ	-0.192922	1.65314	0.75056	-0.317901	1
Endothelial	SIX5	SZ	0.134489	0.660832	1	0	1
Endothelial	SMARCA4	SZ	0.947727	0.94705	1	0	1
Endothelial	SPACA6	SZ	-0.0331611	0.569211	0.982038	-0.0225137	1
Endothelial	SSBP4	SZ	0.998894	NA	1	0	1
Endothelial	STRN4	SZ	0.08847	0.779795	0.818306	0.229724	1
Endothelial	SWSAP1	SZ	0.0318996	0.492331	1	0	1
Endothelial	TBXA2R	SZ	-0.0104927	0.415915	1	0	1
Endothelial	THAP8	SZ	0.101336	0.894899	1	0	1
Endothelial	TIMM29	SZ	0.189602	0.844255	0.719015	0.359776	1
Endothelial	TINCR	SZ	0.315704	0.80967	0.624457	0.489544	1
Endothelial	TLE2	SZ	-0.149366	0.60188	0.725338	-0.351334	1
Endothelial	TMEM143	SZ	-0.00131739	0.475011	1	0	1
Endothelial	TMEM147	SZ	0.458137	1.21773	1	0	1
Endothelial	TMEM205	SZ	-0.143868	0.439216	0.696438	-0.390133	1
Endothelial	TMEM238	SZ	0.0798954	0.691708	0.81249	0.237215	1
Endothelial	TMEM259	SZ	0.0773626	0.471554	1	0	1
Endothelial	TNFAIP8L1	SZ	0.083735	0.602495	0.890137	0.138131	1
Endothelial	TRAPPC5	SZ	0.189956	0.637972	0.697923	0.388126	1
Endothelial	TRIR	SZ	-0.0407977	1.26261	0.906952	-0.116883	1
Endothelial	TRPM4	SZ	-0.248921	0.483731	0.620612	-0.494983	1
Endothelial	UBA2	SZ	0.0783301	0.606259	0.82971	0.215073	1
Endothelial	VASP	SZ	0.055169	0.679957	1	0	1
Endothelial	VRK3	SZ	-0.0655584	0.359233	0.80005	-0.253282	1
Endothelial	VSIG10L	SZ	0.111302	0.452499	0.741444	0.329942	1
Endothelial	WDR83	SZ	0.480076	2.43027	0.853431	0.184742	1
Endothelial	WDR88	SZ	0.223995	0.573098	0.64899	0.455166	1
Endothelial	XAB2	SZ	-0.298059	0.668789	0.701108	-0.383825	1
Endothelial	XRCC1	SZ	-0.290383	1.55224	0.831119	-0.213266	1
Endothelial	YIF1B	SZ	0.718461	1.81618	1	0	1
Endothelial	YIPF2	SZ	-0.0737808	0.391854	0.945699	-0.0681084	1
Endothelial	ZFP36	SZ	0.477903	0.995752	0.766425	0.297054	1
Endothelial	ZNF100	SZ	-0.633228	0.304749	1	0	1
Endothelial	ZNF101	SZ	0.726485	0.384969	0.780643	0.278481	1
Endothelial	ZNF112	SZ	0.0463727	1.20139	1	0	1
Endothelial	ZNF121	SZ	0.050902	1.06404	1	0	1
Endothelial	ZNF136	SZ	0.271785	0.622536	0.653534	0.448859	1
Endothelial	ZNF14	SZ	-0.712847	0.325776	1	0	1
Endothelial	ZNF208	SZ	0.111398	0.618405	0.759386	0.306287	1
Endothelial	ZNF211	SZ	-0.141442	0.68195	0.8461	-0.194097	1
Endothelial	ZNF227	SZ	0.0576225	0.644046	1	0	1
Endothelial	ZNF234	SZ	-0.998298	NA	1	0	1
Endothelial	ZNF253	SZ	-0.678425	0.413154	1	0	1
Endothelial	ZNF254	SZ	-0.408871	1.38235	0.686643	-0.403415	1
Endothelial	ZNF257	SZ	-0.0191585	0.639047	1	0	1
Endothelial	ZNF28	SZ	-0.166529	0.863273	0.853076	-0.185195	1
Endothelial	ZNF30	SZ	0.150444	0.988883	0.744887	0.325389	1
Endothelial	ZNF324	SZ	0.170099	0.853894	0.728593	0.346998	1
Endothelial	ZNF324B	SZ	0.0813939	1.26491	1	0	1
Endothelial	ZNF383	SZ	0.234316	0.613445	1	0	1
Endothelial	ZNF414	SZ	-0.052409	0.545104	0.84346	-0.197469	1
Endothelial	ZNF416	SZ	0.0737043	1.81477	1	0	1
Endothelial	ZNF420	SZ	0.00900863	0.611303	1	0	1
Endothelial	ZNF426	SZ	-0.423925	1.15216	0.729865	-0.345305	1
Endothelial	ZNF432	SZ	-0.0663907	0.547294	1	0	1
Endothelial	ZNF44	SZ	-0.0376553	0.486973	1	0	1
Endothelial	ZNF440	SZ	0.0710114	0.425973	0.767477	0.295677	1
Endothelial	ZNF461	SZ	0.388667	0.935708	0.620695	0.494866	1
Endothelial	ZNF473	SZ	0.0570085	0.602464	1	0	1
Endothelial	ZNF490	SZ	0.0524793	0.610071	0.883916	0.146007	1
Endothelial	ZNF506	SZ	-0.368217	0.301904	1	0	1
Endothelial	ZNF524	SZ	-0.0634255	0.436832	0.885195	-0.144387	1
Endothelial	ZNF525	SZ	-0.162532	0.799113	0.739639	-0.332331	1
Endothelial	ZNF526	SZ	0.0117605	1.3055	0.958868	0.0515739	1
Endothelial	ZNF527	SZ	0.992263	NA	1	0	1
Endothelial	ZNF528	SZ	-0.285829	0.965716	0.649622	-0.454287	1
Endothelial	ZNF549	SZ	0.773578	4.07894	0.696496	0.390055	1
Endothelial	ZNF550	SZ	-0.468815	1.40609	0.628524	-0.483806	1
Endothelial	ZNF555	SZ	-0.205117	0.411071	0.790312	-0.265905	1
Endothelial	ZNF558	SZ	0.0941277	1.19765	0.852732	0.185633	1
Endothelial	ZNF559-ZNF177	SZ	0.512064	1.06397	0.706304	0.376825	1
Endothelial	ZNF561	SZ	0.531358	1.67144	0.803921	0.248275	1
Endothelial	ZNF562	SZ	-0.228153	2.51906	0.760866	-0.304343	1
Endothelial	ZNF563	SZ	0.177614	1.21721	0.776743	0.283566	1
Endothelial	ZNF565	SZ	0.352342	0.660689	0.658878	0.441462	1
Endothelial	ZNF569	SZ	-0.152876	0.435258	0.681998	-0.409739	1
Endothelial	ZNF57	SZ	0.999	4.93665	0.678362	0.4147	1
Endothelial	ZNF573	SZ	0.0692005	1.03829	0.868178	0.165973	1
Endothelial	ZNF578	SZ	0.129939	0.495751	0.701784	0.382914	1
Endothelial	ZNF579	SZ	0.00686218	0.559101	1	0	1
Endothelial	ZNF582	SZ	-0.00517095	0.6414	0.969006	-0.0388548	1
Endothelial	ZNF583	SZ	0.169607	1.56899	1	0	1
Endothelial	ZNF584	SZ	-0.804155	1.27655	0.650854	-0.452576	1
Endothelial	ZNF586	SZ	0.200694	0.975451	0.723599	0.353653	1
Endothelial	ZNF587	SZ	-0.316084	1.04627	0.915251	-0.106418	1
Endothelial	ZNF599	SZ	0.0280981	0.823668	0.959461	0.0508304	1
Endothelial	ZNF600	SZ	0.25542	0.605445	0.671372	0.424266	1
Endothelial	ZNF606	SZ	0.181373	1.23343	0.918029	0.102917	1
Endothelial	ZNF649	SZ	0.0300071	0.51067	0.9298	0.088097	1
Endothelial	ZNF665	SZ	0.137679	1.36519	0.777801	0.282185	1
Endothelial	ZNF676	SZ	0.0417952	0.770185	1	0	1
Endothelial	ZNF677	SZ	0.289563	0.7443	0.628547	0.483773	1
Endothelial	ZNF699	SZ	-0.0921261	0.873963	0.981429	-0.0232774	1
Endothelial	ZNF701	SZ	-0.0486767	0.42978	1	0	1
Endothelial	ZNF761	SZ	0.243037	0.769625	0.961714	0.0480034	1
Endothelial	ZNF766	SZ	-0.136012	0.758045	1	0	1
Endothelial	ZNF780A	SZ	0.141666	0.820434	0.79816	0.255729	1
Endothelial	ZNF792	SZ	-0.350148	0.620215	0.629944	-0.481806	1
Endothelial	ZNF793	SZ	0.276047	0.451503	1	0	1
Endothelial	ZNF829	SZ	-0.0522466	1.20848	1	0	1
Endothelial	ZNF835	SZ	-0.0453915	1.19914	1	0	1
Endothelial	ZNF844	SZ	0.00754819	0.613596	1	0	1
Endothelial	ZNF846	SZ	0.0390754	0.844214	1	0	1
Endothelial	ZNF865	SZ	-0.411336	0.539191	0.731226	-0.343495	1
Endothelial	ZNF880	SZ	0.134478	0.489501	0.875037	0.157264	1
Endothelial	ZSCAN18	SZ	0.278275	0.743172	0.673508	0.421338	1
Endothelial	ZSCAN22	SZ	-0.484176	1.58676	1	0	1
Endothelial	ZSWIM9	SZ	-0.143723	0.684762	0.909602	-0.113541	1
Endothelial	ACTL10	MS	-0.220026	1.16037	1	0	1
Endothelial	ADRM1	MS	-0.103371	0.615347	0.806062	-0.24551	1
Endothelial	AHCY	MS	-0.998817	0.514794	1	0	1
Endothelial	AL035071.1	MS	-0.29884	NA	0.723501	-0.353784	1
Endothelial	B4GALT5	MS	0.650932	1.3419	0.782905	0.275535	1
Endothelial	BFSP1	MS	0.0814467	1.19259	0.935778	0.0805779	1
Endothelial	BLCAP	MS	-0.244824	1.3772	0.725065	-0.351698	1
Endothelial	BX640514.2	MS	0.187423	1.19168	0.751206	0.317049	1
Endothelial	CABLES2	MS	0.397777	0.891743	0.624294	0.489774	1
Endothelial	CD40	MS	-0.298527	0.71044	0.680448	-0.411852	1
Endothelial	CEBPB	MS	-0.173836	0.749994	0.741149	-0.330332	1
Endothelial	CHD6	MS	-0.344402	0.969003	0.63087	-0.480502	1
Endothelial	COMMD7	MS	0.614138	3.80002	1	0	1
Endothelial	CSE1L	MS	-0.222764	1.71043	0.804021	-0.248146	1
Endothelial	DNAJC5	MS	-0.390102	2.79321	1	0	1
Endothelial	DNMT3B	MS	-0.395916	2.56279	0.615363	-0.502433	1
Endothelial	DNTTIP1	MS	-0.0109004	0.479883	0.933328	-0.0836588	1
Endothelial	DPM1	MS	0.0443048	0.797357	0.943632	0.0707058	1
Endothelial	DSN1	MS	-0.1391	NA	0.888644	-0.14002	1
Endothelial	FAM110A	MS	0.285738	1.22559	0.648119	0.456376	1
Endothelial	FKBP1A	MS	0.035805	0.938869	0.893198	0.134258	1
Endothelial	GCNT7	MS	-0.851196	NA	1	0	1
Endothelial	GSS	MS	-0.0776556	1.50461	1	0	1
Endothelial	GZF1	MS	-0.998742	6.36446	0.764446	-0.299647	1
Endothelial	HELZ2	MS	0.00509526	0.54904	1	0	1
Endothelial	JPH2	MS	-0.371322	2.21006	0.754947	-0.312123	1
Endothelial	LAMA5	MS	-0.183469	0.552925	0.817518	-0.230738	1
Endothelial	LINC00266-1	MS	0.130123	0.63944	1	0	1
Endothelial	LINC01524	MS	-0.186736	1.33745	0.911087	-0.111668	1
Endothelial	LINC01716	MS	-0.998709	12.9734	0.93462	-0.0820341	1
Endothelial	MANBAL	MS	0.9982	NA	0.864696	0.170399	1
Endothelial	MAPRE1	MS	0.0638375	NA	0.883613	0.14639	1
Endothelial	MGME1	MS	0.120458	NA	0.885736	0.143701	1
Endothelial	MRGBP	MS	-0.2128	0.597117	0.700984	-0.383992	1
Endothelial	MTG2	MS	-0.225161	2.73857	1	0	1
Endothelial	MTRNR2L3	MS	-0.272102	2.17086	1	0	1
Endothelial	NCOA3	MS	0.0203543	0.93587	0.942227	0.0724713	1
Endothelial	NCOA6	MS	-0.997617	2.28175	1	0	1
Endothelial	NEURL2	MS	0.115662	0.373771	0.796645	0.257691	1
Endothelial	OSER1	MS	-0.289965	2.7665	0.884614	-0.145123	1
Endothelial	PCIF1	MS	0.203915	0.482642	0.756204	0.310469	1
Endothelial	PCMTD2	MS	-0.582642	1.36923	0.775679	-0.284954	1
Endothelial	PIGT	MS	-0.292382	1.06171	0.8017	-0.251147	1
Endothelial	PLTP	MS	-0.0103957	0.852872	0.951651	-0.0606334	1
Endothelial	PMEPA1	MS	0.243463	1.38996	0.757701	0.308502	1
Endothelial	PSMA7	MS	-0.100195	0.585446	0.727318	-0.348695	1
Endothelial	RBBP9	MS	-0.374725	NA	1	0	1
Endothelial	RBCK1	MS	0.166954	0.906136	1	0	1
Endothelial	RGS19	MS	0.0196785	0.995587	1	0	1
Endothelial	RPN2	MS	-0.131125	0.991196	0.762522	-0.302171	1
Endothelial	RPRD1B	MS	0.770279	1.47175	1	0	1
Endothelial	RRBP1	MS	-0.999	NA	0.638512	-0.46978	1
Endothelial	RTF2	MS	0.0600491	1.29997	0.909925	0.113134	1
Endothelial	SAMD10	MS	0.0497458	0.629334	0.912291	0.110149	1
Endothelial	SLC2A4RG	MS	0.144491	0.635518	0.779594	0.279849	1
Endothelial	SLC35C2	MS	-0.417356	0.590102	0.803429	-0.248912	1
Endothelial	SLC52A3	MS	0.468862	3.29878	0.851239	0.187538	1
Endothelial	SLC9A8	MS	0.998892	NA	1	0	1
Endothelial	SLPI	MS	-0.168708	0.396114	0.634641	-0.475205	1
Endothelial	SNRPB2	MS	0.999	NA	0.813572	0.23582	1
Endothelial	SNX5	MS	-0.998878	9.14925	0.65157	-0.451582	1
Endothelial	SOGA1	MS	0.999	NA	0.730772	0.344099	1
Endothelial	SOX18	MS	-0.258075	0.791753	0.760428	-0.304918	1
Endothelial	SULF2	MS	-0.264293	0.600043	0.750888	-0.317468	1
Endothelial	TAF4	MS	-0.450745	2.05064	0.956876	-0.0540745	1
Endothelial	THBD	MS	-0.133598	NA	0.839018	-0.203149	1
Endothelial	TMEM189	MS	0.147196	0.764566	0.736624	0.336327	1
Endothelial	TMEM74B	MS	-0.380826	1.09553	0.711166	-0.37029	1
Endothelial	TOX2	MS	-0.238885	0.980924	0.794064	-0.261037	1
Endothelial	TRMT6	MS	0.914156	3.07454	0.781125	0.277853	1
Endothelial	TTPAL	MS	0.0417189	1.45368	1	0	1
Endothelial	ZBP1	MS	0.0951302	2.08966	1	0	1
Endothelial	ZCCHC3	MS	0.509557	2.44842	0.769635	0.292852	1
Endothelial	ZNF217	MS	-0.0757069	0.622167	0.811368	-0.238661	1
Endothelial	ZNF334	MS	0.148255	0.453436	0.64705	0.457864	1
Endothelial	ZNF341	MS	-0.023077	NA	1	0	1
Endothelial	ADA	PD	-0.284894	2.95413	1	0	1
Endothelial	AL109976.1	PD	-0.410861	1.57118	0.790093	-0.26619	1
Endothelial	AL136531.2	PD	0.0562421	1.20093	0.920535	0.0997592	1
Endothelial	ATP9A	PD	0.334439	1.82739	0.924778	0.0944169	1
Endothelial	ATRN	PD	-0.0297011	0.689288	0.877366	-0.154309	1
Endothelial	B4GALT5	PD	-0.588816	0.753496	0.667271	-0.429896	1
Endothelial	BMP2	PD	-0.998844	NA	0.657184	-0.443805	1
Endothelial	BX640514.2	PD	-0.454289	1.28974	0.749723	-0.319005	1
Endothelial	C20orf194	PD	-0.326523	0.88233	0.707195	-0.375625	1
Endothelial	C20orf96	PD	0.0408954	3.08064	1	0	1
Endothelial	COX4I2	PD	-0.996749	NA	1	0	1
Endothelial	CSE1L	PD	-0.199581	1.12717	0.932429	-0.0847893	1
Endothelial	CTNNBL1	PD	0.09368	0.698313	1	0	1
Endothelial	CTSA	PD	-0.284073	0.903333	0.736862	-0.336012	1
Endothelial	CTSZ	PD	-0.959336	NA	0.75404	-0.313316	1
Endothelial	DIDO1	PD	0.0700086	0.816777	0.906769	0.117115	1
Endothelial	DPM1	PD	0.354411	1.59427	0.776783	0.283513	1
Endothelial	DSN1	PD	0.857149	NA	0.679502	0.413143	1
Endothelial	DTD1	PD	-0.945955	1.75802	1	0	1
Endothelial	EBF4	PD	0.272257	4.78245	1	0	1
Endothelial	EIF6	PD	0.210261	0.753159	0.694647	0.392557	1
Endothelial	FKBP1A	PD	-0.138488	0.730151	1	0	1
Endothelial	GMEB2	PD	-0.131232	1.36515	0.91205	-0.110453	1
Endothelial	HCK	PD	-0.14857	0.455272	1	0	1
Endothelial	JAG1	PD	-0.998918	NA	0.718332	-0.360689	1
Endothelial	KCNK15	PD	-0.08654	1.90768	0.971342	-0.0359253	1
Endothelial	LINC00266-1	PD	-0.0325091	0.766727	0.991584	-0.0105476	1
Endothelial	LINC01273	PD	-0.15925	0.631857	0.897764	-0.128486	1
Endothelial	MANBAL	PD	0.998855	NA	1	0	1
Endothelial	MAVS	PD	0.189618	1.26967	0.760021	0.305454	1
Endothelial	MMP24	PD	-0.98099	0.622041	1	0	1
Endothelial	MOCS3	PD	-0.082605	1.02923	1	0	1
Endothelial	MRGBP	PD	-0.126631	0.859313	0.783362	-0.274941	1
Endothelial	MYLK2	PD	0.997636	0.567851	0.64351	0.462797	1
Endothelial	NAA20	PD	-0.622704	3.19622	0.738744	-0.333518	1
Endothelial	NCOA3	PD	0.272918	1.13008	0.767364	0.295825	1
Endothelial	NCOA6	PD	0.381426	NA	1	0	1
Endothelial	NELFCD	PD	0.983705	38.2612	0.87586	0.15622	1
Endothelial	OSER1	PD	-0.114654	0.606617	0.784684	-0.27322	1
Endothelial	PCIF1	PD	-0.107105	0.756818	0.872815	-0.160084	1
Endothelial	PCMTD2	PD	-0.132267	1.59635	1	0	1
Endothelial	PDRG1	PD	0.300435	1.19395	0.738927	0.333275	1
Endothelial	PIGT	PD	0.198608	1.43475	0.743344	0.327429	1
Endothelial	PIGU	PD	0.420881	1.97777	0.866373	0.168267	1
Endothelial	PLAGL2	PD	-0.998456	1.75778	0.635245	-0.474357	1
Endothelial	PLCB4	PD	-0.0956115	0.452533	1	0	1
Endothelial	PLTP	PD	-0.178802	1.96755	0.767898	-0.295125	1
Endothelial	RBM39	PD	-0.997137	1.09602	1	0	1
Endothelial	RGS19	PD	0.171271	1.0055	0.831803	0.21239	1
Endothelial	RNF24	PD	-0.438846	2.71444	0.931859	-0.0855066	1
Endothelial	RPN2	PD	0.355879	1.33231	0.700611	0.384496	1
Endothelial	RPRD1B	PD	0.278545	1.69412	0.67221	0.423117	1
Endothelial	SAMD10	PD	0.700516	NA	0.93771	0.0781482	1
Endothelial	SEC23B	PD	-0.999	NA	0.892802	-0.134759	1
Endothelial	SEL1L2	PD	-0.0052162	0.695615	0.957025	-0.0538867	1
Endothelial	SIGLEC1	PD	-0.0878124	1.1698	1	0	1
Endothelial	SIRPB2	PD	0.100587	0.844712	0.893904	0.133366	1
Endothelial	SLC52A3	PD	0.172368	0.587627	0.712969	0.367871	1
Endothelial	SNAI1	PD	0.0973393	1.64469	1	0	1
Endothelial	SNX21	PD	0.132903	2.70529	0.891921	0.135874	1
Endothelial	SOX18	PD	-0.250119	0.858097	0.729483	-0.345813	1
Endothelial	STK35	PD	0.319396	0.781892	0.796033	0.258484	1
Endothelial	SYS1-DBNDD2	PD	0.2792	0.979876	1	0	1
Endothelial	TBC1D20	PD	0.0235792	1.1065	0.951995	0.0602014	1
Endothelial	TM9SF4	PD	0.311761	1.52935	0.735684	0.337574	1
Endothelial	TMC2	PD	0.661218	3.29481	0.708545	0.373811	1
Endothelial	TOX2	PD	-0.187864	0.829706	0.711244	-0.370187	1
Endothelial	TP53RK	PD	-0.601669	1.51472	0.668847	-0.427732	1
Endothelial	TPX2	PD	-0.27648	0.999654	1	0	1
Endothelial	TRPC4AP	PD	0.182576	0.57073	1	0	1
Endothelial	TTPAL	PD	-0.310019	1.01035	0.680905	-0.411228	1
Endothelial	TUBB1	PD	0.956991	NA	0.74491	0.325359	1
Endothelial	XRN2	PD	0.962657	NA	0.630072	0.481625	1
Endothelial	YTHDF1	PD	0.314867	1.08094	0.808927	0.24181	1
Endothelial	Z98752.3	PD	-0.363104	1.27457	0.742771	-0.328185	1
Endothelial	ZNF334	PD	0.0811747	0.894934	0.846753	0.193264	1
Endothelial	ZSWIM1	PD	0.999	4.05564	0.732004	0.342461	1
Endothelial	ACTR5	BD	-0.01472	0.781672	1	0	1
Endothelial	ADRM1	BD	0.371883	0.81833	0.654037	0.448162	1
Endothelial	AL049650.1	BD	0.998761	NA	0.914916	0.10684	1
Endothelial	ANKEF1	BD	0.0682489	0.89312	1	0	1
Endothelial	AP5S1	BD	0.131268	0.657187	0.84002	0.201868	1
Endothelial	ATRN	BD	0.882694	0.361263	1	0	1
Endothelial	BCL2L1	BD	0.998195	0.721799	1	0	1
Endothelial	C20orf194	BD	0.177823	3.83819	1	0	1
Endothelial	CDC25B	BD	0.132173	0.593098	0.761202	0.303903	1
Endothelial	CDK5RAP1	BD	-0.334904	0.938316	0.728386	-0.347273	1
Endothelial	CDS2	BD	0.242628	1.32071	0.861813	0.174067	1
Endothelial	CHD6	BD	-0.74684	2.40523	0.806976	-0.24433	1
Endothelial	CSNK2A1	BD	0.477368	1.18544	0.786473	0.270894	1
Endothelial	CTSZ	BD	-0.638712	1.96823	0.68696	-0.402985	1
Endothelial	CYP24A1	BD	-0.382025	1.26068	1	0	1
Endothelial	DIDO1	BD	-0.0585097	0.747947	0.926637	-0.0920769	1
Endothelial	DNAJC5	BD	-0.999	NA	0.631623	-0.479443	1
Endothelial	DPM1	BD	0.2814	1.6717	0.749637	0.319118	1
Endothelial	DSN1	BD	-0.232956	1.83243	0.861787	-0.1741	1
Endothelial	EDEM2	BD	-0.0427784	1.28175	0.892675	-0.13492	1
Endothelial	EIF6	BD	-0.999	NA	1	0	1
Endothelial	ELMO2	BD	0.0794021	0.692479	0.844475	0.196173	1
Endothelial	GID8	BD	0.294574	0.901511	0.763909	0.300352	1
Endothelial	GMEB2	BD	-0.589316	1.94494	0.622207	-0.492724	1
Endothelial	GPCPD1	BD	0.796885	NA	0.716507	0.363131	1
Endothelial	GSS	BD	0.0891152	0.990557	0.950799	0.0617033	1
Endothelial	HSPA12B	BD	-0.341901	0.715223	0.736853	-0.336024	1
Endothelial	LINC00654	BD	0.173691	2.14749	0.940929	0.0741023	1
Endothelial	LINC01524	BD	-0.676253	1.18257	0.75158	-0.316556	1
Endothelial	LINC01730	BD	-0.253106	0.96838	0.667482	-0.429607	1
Endothelial	MAPRE1	BD	-0.841643	5.79803	0.826817	-0.218786	1
Endothelial	MTG2	BD	0.609272	1.61072	1	0	1
Endothelial	MYL9	BD	0.999	NA	0.739987	0.33187	1
Endothelial	NCOA6	BD	-0.262283	1.65657	0.92418	-0.0951703	1
Endothelial	OSBPL2	BD	0.204439	0.779909	0.699008	0.38666	1
Endothelial	OSER1	BD	-0.150071	0.617098	0.826535	-0.219148	1
Endothelial	PABPC1L	BD	-0.153156	0.720209	0.61655	-0.500745	1
Endothelial	PCNA	BD	0.391269	1.06167	0.69514	0.391889	1
Endothelial	PIGU	BD	-0.0886935	1.30199	1	0	1
Endothelial	PKIG	BD	0.021731	0.759284	0.976738	0.0291585	1
Endothelial	PRELID3B	BD	-0.171066	0.761581	0.737042	-0.335773	1
Endothelial	PROCR	BD	0.999	3.07165	0.68269	0.408795	1
Endothelial	PTPRA	BD	0.999	8.49104	0.685018	0.405625	1
Endothelial	RBL1	BD	-0.254536	1.8603	1	0	1
Endothelial	REM1	BD	0.999	NA	0.853409	0.184771	1
Endothelial	RPRD1B	BD	-0.0502873	NA	1	0	1
Endothelial	RSPO4	BD	-0.32931	0.531382	0.699464	-0.386044	1
Endothelial	SALL4	BD	-0.139916	1.14826	1	0	1
Endothelial	SEL1L2	BD	0.167249	0.661997	0.761227	0.30387	1
Endothelial	SIRPB2	BD	-0.154121	0.763313	0.941206	-0.0737541	1
Endothelial	SLC35C2	BD	-0.453096	0.767612	0.61127	-0.508261	1
Endothelial	SLPI	BD	-0.0984398	0.49072	0.778051	-0.281859	1
Endothelial	SLX4IP	BD	-0.101436	0.691359	0.801176	-0.251825	1
Endothelial	SMOX	BD	0.372085	0.853491	0.745068	0.325149	1
Endothelial	SNRPB2	BD	0.127768	1.30299	1	0	1
Endothelial	SNX21	BD	0.274053	NA	0.699969	0.385362	1
Endothelial	STK4	BD	-0.0562722	0.524012	0.91706	-0.104138	1
Endothelial	TAF4	BD	0.745339	4.12305	0.94549	0.0683717	1
Endothelial	TGM2	BD	0.0509946	0.7206	0.901961	0.123184	1
Endothelial	TLDC2	BD	0.997931	NA	1	0	1
Endothelial	TM9SF4	BD	-0.999	NA	0.800623	-0.252541	1
Endothelial	TMEM74B	BD	0.287079	0.653607	0.668347	0.428418	1
Endothelial	TOP1	BD	-0.510087	2.73975	1	0	1
Endothelial	TRIB3	BD	0.28747	1.81321	0.860015	0.176355	1
Endothelial	TRPC4AP	BD	-0.243509	1.0565	1	0	1
Endothelial	TSHZ2	BD	-0.999	4.11901	0.72966	-0.345578	1
Endothelial	TUBB1	BD	-0.464865	2.05838	0.840369	-0.201422	1
Endothelial	VPS16	BD	-0.378291	1.00021	1	0	1
Endothelial	Z98752.3	BD	0.999	NA	0.65534	0.446357	1
Endothelial	ZBTB46	BD	0.383629	6.26348	1	0	1
Endothelial	ZCCHC3	BD	0.999	6.20915	0.715369	0.364654	1
Endothelial	ZNF217	BD	-0.0151157	1.28692	0.942167	-0.0725463	1
Endothelial	ZNF335	BD	-0.217114	1.15872	0.676309	-0.417504	1
Endothelial	ZNF343	BD	0.0173231	0.915846	1	0	1
Endothelial	ACTR5	MD	-0.155485	0.680894	1	0	1
Endothelial	ADA	MD	-0.269645	0.811865	0.761262	-0.303824	1
Endothelial	ADNP	MD	-0.155809	0.29891	0.638818	-0.469353	1
Endothelial	AHCY	MD	0.35629	0.576851	0.781234	0.277711	1
Endothelial	AL031663.3	MD	-0.135668	0.40392	0.731291	-0.343408	1
Endothelial	AL109976.1	MD	-0.124316	0.748429	1	0	1
Endothelial	AL121760.1	MD	-0.265275	0.727704	0.63651	-0.472585	1
Endothelial	AL122058.1	MD	0.167588	0.808232	1	0	1
Endothelial	AL136531.2	MD	-0.0512173	0.938234	0.810537	-0.239733	1
Endothelial	ANKEF1	MD	-0.211168	0.582901	0.679176	-0.413588	1
Endothelial	AP5S1	MD	-0.00901034	0.478605	0.936958	-0.0790936	1
Endothelial	ARFRP1	MD	0.0238505	0.520548	1	0	1
Endothelial	BCL2L1	MD	0.750236	NA	1	0	1
Endothelial	BFSP1	MD	-0.0168007	0.346814	1	0	1
Endothelial	BPI	MD	0.145407	0.715928	0.779455	0.28003	1
Endothelial	CCM2L	MD	0.0612909	0.719802	1	0	1
Endothelial	CDC25B	MD	0.0805349	0.29509	0.747156	0.322392	1
Endothelial	CDK5RAP1	MD	0.999	0.438728	1	0	1
Endothelial	CEBPB	MD	-0.0163829	0.411364	0.928385	-0.0898767	1
Endothelial	COMMD7	MD	0.459798	1.06177	0.772588	0.288991	1
Endothelial	COX4I2	MD	0.203734	0.284183	1	0	1
Endothelial	CSNK2A1	MD	0.146568	0.566342	0.700791	0.384253	1
Endothelial	CST7	MD	-0.43457	0.970613	0.646812	-0.458195	1
Endothelial	CSTF1	MD	0.045067	0.582524	0.868009	0.166188	1
Endothelial	CTSZ	MD	0.415515	3.09647	1	0	1
Endothelial	DHX35	MD	0.183926	0.616079	1	0	1
Endothelial	DIDO1	MD	0.15947	0.409524	0.607354	0.513854	1
Endothelial	DLGAP4	MD	-0.343745	1.1644	0.679583	-0.413032	1
Endothelial	DNMT3B	MD	-0.0792455	1.06271	1	0	1
Endothelial	EDEM2	MD	-0.861428	NA	1	0	1
Endothelial	EFCAB8	MD	0.485552	0.769014	0.664817	0.433272	1
Endothelial	FITM2	MD	0.020978	1.03929	0.916596	0.104723	1
Endothelial	FOXS1	MD	0.000203293	1.60549	1	0	1
Endothelial	GMEB2	MD	-0.0867317	0.411486	0.832166	-0.211924	1
Endothelial	GSS	MD	-0.985107	NA	0.793084	-0.262308	1
Endothelial	HCK	MD	0.229917	0.327511	0.766177	0.297379	1
Endothelial	HM13	MD	0.47154	0.641124	1	0	1
Endothelial	IFT52	MD	0.379993	1.37682	1	0	1
Endothelial	JPH2	MD	0.0259351	0.4216	0.883774	0.146186	1
Endothelial	LINC00266-1	MD	-0.14688	0.392504	0.620678	-0.49489	1
Endothelial	LINC00653	MD	0.0104563	0.62175	0.938278	0.0774341	1
Endothelial	LINC01273	MD	-0.696386	0.717515	1	0	1
Endothelial	LINC01716	MD	0.478342	0.995983	0.691256	0.397151	1
Endothelial	LINC01730	MD	0.132286	0.456394	0.740004	0.331848	1
Endothelial	MAVS	MD	-0.139153	0.488629	0.710836	-0.370734	1
Endothelial	MCM8	MD	0.307729	2.32239	0.803008	0.249455	1
Endothelial	MOCS3	MD	-0.0926272	0.570905	0.91081	-0.112017	1
Endothelial	MRGBP	MD	-0.133981	0.457913	0.718364	-0.360646	1
Endothelial	MTRNR2L3	MD	-0.0713136	0.542785	0.855714	-0.181833	1
Endothelial	MYL9	MD	0.0358637	NA	0.930225	0.0875612	1
Endothelial	MYLK2	MD	0.722515	0.350602	1	0	1
Endothelial	NAA20	MD	0.0547072	0.45464	0.919535	0.101019	1
Endothelial	NCOA5	MD	0.0447706	0.848198	1	0	1
Endothelial	NFATC2	MD	-0.173043	0.640831	0.80122	-0.251768	1
Endothelial	NPEPL1	MD	0.349185	0.715993	0.68324	0.408045	1
Endothelial	NXT1	MD	0.247223	0.722116	1	0	1
Endothelial	OSER1	MD	0.201331	0.54251	0.699493	0.386005	1
Endothelial	OVOL2	MD	0.207132	0.400399	1	0	1
Endothelial	PABPC1L	MD	-0.0608826	0.619428	1	0	1
Endothelial	PANK2	MD	0.0704301	0.835651	1	0	1
Endothelial	PDRG1	MD	-0.344373	1.93693	1	0	1
Endothelial	PLCB4	MD	-0.180323	0.512066	0.809522	-0.241043	1
Endothelial	PLTP	MD	0.0656407	0.902645	1	0	1
Endothelial	PMEPA1	MD	0.208373	0.587128	0.706083	0.377122	1
Endothelial	POLR3F	MD	-0.132717	0.399777	0.778398	-0.281407	1
Endothelial	PPP1R3D	MD	-0.397111	0.536645	1	0	1
Endothelial	PRELID3B	MD	0.214696	1.18327	0.798461	0.25534	1
Endothelial	PRPF6	MD	-0.182347	0.480705	0.769781	-0.292661	1
Endothelial	PSMA7	MD	0.132776	0.385153	0.642738	0.463874	1
Endothelial	PSMF1	MD	-0.243663	1.0246	0.806116	-0.245439	1
Endothelial	RAB22A	MD	-0.134761	0.677252	0.838964	-0.203218	1
Endothelial	RALGAPA2	MD	0.0488845	0.428005	0.908837	0.114506	1
Endothelial	RALY	MD	-0.219407	0.576775	1	0	1
Endothelial	RBM38	MD	0.266248	0.856185	0.614474	0.503698	1
Endothelial	REM1	MD	0.714414	1.51223	0.731726	0.342831	1
Endothelial	RGS19	MD	-0.0419087	0.467826	0.976231	-0.029795	1
Endothelial	RIPOR3	MD	-0.341838	0.724513	1	0	1
Endothelial	RNF24	MD	-0.0105425	0.731349	1	0	1
Endothelial	SALL4	MD	-0.29915	0.44363	0.62631	-0.486927	1
Endothelial	SAMHD1	MD	0.0196027	0.400205	1	0	1
Endothelial	SEC23B	MD	0.196424	0.776119	0.702605	0.381807	1
Endothelial	SIGLEC1	MD	-0.171035	0.577796	0.789331	-0.26718	1
Endothelial	SLC2A10	MD	0.143316	0.391329	0.708176	0.374308	1
Endothelial	SLC2A4RG	MD	0.420117	0.828501	0.655381	0.4463	1
Endothelial	SLC35C2	MD	0.0349944	0.455658	0.80728	0.243937	1
Endothelial	SLC4A11	MD	0.335007	0.612427	0.610732	0.509029	1
Endothelial	SLCO4A1	MD	-0.476014	0.932961	0.729534	-0.345745	1
Endothelial	SMOX	MD	0.0797081	0.498295	0.853127	0.18513	1
Endothelial	SNRPB	MD	-0.142182	0.560968	0.778254	-0.281595	1
Endothelial	SNRPB2	MD	-0.0373769	0.323825	0.907103	-0.116694	1
Endothelial	SNX21	MD	-0.127217	1.37427	0.783082	-0.275305	1
Endothelial	SPTLC3	MD	-0.0285408	0.520903	1	0	1
Endothelial	SS18L1	MD	-0.068385	0.701246	1	0	1
Endothelial	STK35	MD	0.336962	0.910376	1	0	1
Endothelial	THBD	MD	0.158268	0.682981	0.916087	0.105364	1
Endothelial	TRIB3	MD	0.0364973	0.746857	0.905164	0.119141	1
Endothelial	TRMT6	MD	-0.421165	1.57183	0.827745	-0.217594	1
Endothelial	TTPAL	MD	-0.470654	0.77216	1	0	1
Endothelial	TUBB1	MD	0.407538	1.69192	0.776953	0.283292	1
Endothelial	UQCC1	MD	-0.398631	0.728564	0.670794	-0.425059	1
Endothelial	VPS16	MD	-0.328369	0.550108	1	0	1
Endothelial	Z98752.3	MD	0.169333	1.18234	1	0	1
Endothelial	ZBP1	MD	-0.498341	1.02954	0.607727	-0.51332	1
Endothelial	ZBTB46	MD	-0.0489123	0.416065	1	0	1
Endothelial	ZFP64	MD	0.940793	2.30243	1	0	1
Endothelial	ZNF133	MD	-0.219845	0.661404	0.740858	-0.330717	1
Endothelial	ZNF334	MD	-0.00654343	0.804373	1	0	1
Endothelial	ZNF335	MD	0.278478	0.633367	1	0	1
Endothelial	ZNF343	MD	0.125076	0.392599	0.715422	0.364584	1
Endothelial	ZSWIM1	MD	0.521241	2.37569	1	0	1
Endothelial	ADA	SZ	-0.551072	0.39653	1	0	1
Endothelial	ADAM33	SZ	0.112307	0.53898	0.856452	0.180893	1
Endothelial	ADNP	SZ	0.00383588	0.358821	0.975337	0.0309149	1
Endothelial	ADRM1	SZ	0.239867	0.555856	0.721653	0.35625	1
Endothelial	AHCY	SZ	0.261044	0.940531	0.707921	0.37465	1
Endothelial	AL031663.3	SZ	-0.225896	0.664964	0.617171	-0.499863	1
Endothelial	AL035071.1	SZ	-0.940326	3.75549	0.608937	-0.511591	1
Endothelial	AL049646.1	SZ	0.240989	0.608057	0.794281	0.260755	1
Endothelial	AL049650.1	SZ	-0.737518	NA	1	0	1
Endothelial	AL109976.1	SZ	-0.25092	0.575188	0.663419	-0.435198	1
Endothelial	ANKEF1	SZ	0.0309938	0.681406	1	0	1
Endothelial	ARFGEF2	SZ	0.992065	0.217275	0.830677	0.213833	1
Endothelial	ASXL1	SZ	0.1017	1.07672	1	0	1
Endothelial	ATP9A	SZ	0.11068	0.480199	0.885841	0.143569	1
Endothelial	AURKA	SZ	0.131655	0.971265	0.782192	0.276463	1
Endothelial	BCL2L1	SZ	0.34215	0.855346	1	0	1
Endothelial	BLCAP	SZ	0.137392	0.886834	0.78811	0.268765	1
Endothelial	C20orf204	SZ	0.391946	1.4868	0.654748	0.447176	1
Endothelial	C20orf96	SZ	0.100358	0.917752	0.818439	0.229554	1
Endothelial	CABLES2	SZ	-0.0924529	0.606888	0.790504	-0.265656	1
Endothelial	CASS4	SZ	-0.0191028	0.654971	0.970507	-0.0369719	1
Endothelial	CCM2L	SZ	-0.255173	0.727183	0.828957	-0.216039	1
Endothelial	CD93	SZ	0.485374	1.86954	0.645945	0.459403	1
Endothelial	CDK5RAP1	SZ	0.10999	0.64201	0.772341	0.289314	1
Endothelial	CDS2	SZ	0.216096	0.657794	0.71908	0.359688	1
Endothelial	CEBPB	SZ	-0.16966	0.427957	1	0	1
Endothelial	CRNKL1	SZ	-0.186307	0.496783	0.690734	-0.39786	1
Endothelial	CST7	SZ	0.204728	7.0377	0.830794	0.213683	1
Endothelial	CYP24A1	SZ	0.0527349	0.854325	0.925722	0.0932286	1
Endothelial	DNAJC5	SZ	-0.932917	NA	1	0	1
Endothelial	DTD1	SZ	0.0513025	0.567792	0.912161	0.110313	1
Endothelial	DUSP15	SZ	-0.975212	1.45316	0.707973	-0.37458	1
Endothelial	EBF4	SZ	0.476544	1.71365	0.697119	0.389213	1
Endothelial	EDEM2	SZ	0.106818	0.804355	1	0	1
Endothelial	EIF2S2	SZ	0.247935	1.96719	1	0	1
Endothelial	EIF6	SZ	-0.999	0.481469	1	0	1
Endothelial	ERGIC3	SZ	0.598953	5.06548	0.639425	0.468504	1
Endothelial	ESF1	SZ	0.242233	1.56943	0.675474	0.418647	1
Endothelial	GCNT7	SZ	0.187808	0.73989	0.899424	0.126389	1
Endothelial	HCK	SZ	-0.589567	0.365683	1	0	1
Endothelial	HELZ2	SZ	0.120171	0.603059	0.723728	0.353481	1
Endothelial	KCNK15	SZ	0.0430167	0.56874	1	0	1
Endothelial	LINC00653	SZ	0.0544774	0.756079	0.90587	0.11825	1
Endothelial	LINC01273	SZ	0.105615	0.480466	0.835306	0.207901	1
Endothelial	LINC01524	SZ	-0.395063	0.90993	0.764886	-0.299071	1
Endothelial	LPIN3	SZ	0.176944	0.620576	0.700862	0.384157	1
Endothelial	MAPRE1	SZ	-0.567938	4.73358	0.93804	-0.0777333	1
Endothelial	MCM8	SZ	0.0738759	0.656783	1	0	1
Endothelial	MGME1	SZ	0.0317519	0.649657	0.965362	0.0434256	1
Endothelial	MTG2	SZ	0.414512	1.72542	0.628471	0.48388	1
Endothelial	MTRNR2L3	SZ	0.136408	NA	1	0	1
Endothelial	NCOA5	SZ	-0.285763	0.80397	0.744052	-0.326493	1
Endothelial	NDUFAF5	SZ	0.082827	0.950171	1	0	1
Endothelial	NFATC2	SZ	-0.303711	0.767603	0.736869	-0.336003	1
Endothelial	NPEPL1	SZ	0.229739	0.630615	0.775459	0.285242	1
Endothelial	OGFR	SZ	-0.0319968	0.650292	1	0	1
Endothelial	OSER1	SZ	0.0393007	0.40916	0.934399	0.0823115	1
Endothelial	PCMTD2	SZ	-0.0320653	0.880845	0.910728	-0.11212	1
Endothelial	PKIG	SZ	0.238716	0.653483	0.627318	0.485505	1
Endothelial	PLTP	SZ	0.397384	0.919533	0.636504	0.472593	1
Endothelial	POFUT1	SZ	0.0448688	0.576144	0.898713	0.127287	1
Endothelial	PRELID3B	SZ	-0.135324	0.585736	0.916155	-0.105278	1
Endothelial	PSMF1	SZ	-0.0195335	0.586502	0.975445	-0.0307803	1
Endothelial	PTGIS	SZ	-0.288804	0.25331	1	0	1
Endothelial	RBL1	SZ	0.581093	NA	1	0	1
Endothelial	REM1	SZ	0.398408	1.51795	0.638429	0.469896	1
Endothelial	RIN2	SZ	0.033164	0.658691	0.816705	0.231785	1
Endothelial	RIPOR3	SZ	0.0602634	0.446693	0.790295	0.265927	1
Endothelial	RRBP1	SZ	0.133871	0.717645	1	0	1
Endothelial	RTF2	SZ	0.469676	1.22672	1	0	1
Endothelial	SAMD10	SZ	-0.205498	0.726135	0.661705	-0.437561	1
Endothelial	SEC23B	SZ	-0.117216	0.646123	0.854893	-0.182879	1
Endothelial	SEL1L2	SZ	-0.152362	0.625618	0.702202	-0.38235	1
Endothelial	SERINC3	SZ	-0.451886	0.997864	0.711343	-0.370053	1
Endothelial	SIRPB2	SZ	0.134796	0.458747	0.803221	0.24918	1
Endothelial	SLC2A4RG	SZ	-0.155299	0.952308	1	0	1
Endothelial	SLC52A3	SZ	0.041667	0.351665	0.906662	0.117249	1
Endothelial	SLX4IP	SZ	-0.276205	0.769662	0.76157	-0.303419	1
Endothelial	SMIM26	SZ	-0.00859478	0.470183	0.98533	-0.018387	1
Endothelial	SMOX	SZ	0.0538187	0.490462	1	0	1
Endothelial	SNRPB2	SZ	0.240568	0.40846	0.609115	0.511337	1
Endothelial	SNX5	SZ	0.19996	0.697542	0.946263	0.0674	1
Endothelial	SOX18	SZ	-0.143779	0.665714	0.810898	-0.239267	1
Endothelial	SPAG4	SZ	-0.595524	1.34776	0.724748	-0.35212	1
Endothelial	SPTLC3	SZ	0.561481	4.21916	1	0	1
Endothelial	STK4	SZ	-0.110399	0.420434	0.712493	-0.36851	1
Endothelial	TAF4	SZ	0.485348	1.2738	0.715813	0.364061	1
Endothelial	TCF15	SZ	0.164961	0.441078	0.813344	0.236115	1
Endothelial	THBD	SZ	-0.0291307	1.45186	1	0	1
Endothelial	TMEM189	SZ	-0.104384	0.538659	0.804106	-0.248037	1
Endothelial	TOP1	SZ	0.0669321	0.634352	1	0	1
Endothelial	TRPC4AP	SZ	-0.469751	0.473289	1	0	1
Endothelial	TTPAL	SZ	0.127656	0.402784	0.829393	0.21548	1
Endothelial	TUBB1	SZ	0.00647136	1.10584	1	0	1
Endothelial	VAPB	SZ	0.243331	0.983678	0.679361	0.413335	1
Endothelial	XRN2	SZ	0.000988696	0.768835	1	0	1
Endothelial	ZCCHC3	SZ	0.824661	4.07184	0.778044	0.281869	1
Endothelial	ZMYND8	SZ	0.416217	1.29748	0.732252	0.342131	1
Endothelial	ZNF133	SZ	0.0596833	0.719237	0.931449	0.0860223	1
Endothelial	ZNF343	SZ	-0.151012	0.345916	0.675566	-0.418521	1
Endothelial	ZSWIM3	SZ	-0.156843	0.428007	0.837969	-0.204492	1
Endothelial	AAR2	AD	0.234097	0.749709	0.701512	0.38328	1
Endothelial	ADAM33	AD	0.0718597	0.487833	0.882146	0.14825	1
Endothelial	ADNP	AD	0.284232	0.417015	0.792161	0.263505	1
Endothelial	AL031663.3	AD	0.339648	0.617261	0.769637	0.292849	1
Endothelial	AL109976.1	AD	0.233443	0.593651	0.768748	0.294013	1
Endothelial	AP5S1	AD	-0.300346	0.500326	0.612796	-0.506086	1
Endothelial	ARFRP1	AD	-0.371765	0.683262	0.662894	-0.435922	1
Endothelial	ASXL1	AD	0.437726	1.24995	0.664519	0.433683	1
Endothelial	ATRN	AD	-0.998276	NA	1	0	1
Endothelial	AURKA	AD	0.998702	0.761819	1	0	1
Endothelial	BFSP1	AD	0.410672	0.365898	1	0	1
Endothelial	BMP2	AD	0.13442	0.703391	0.669619	0.426671	1
Endothelial	BX640514.2	AD	0.0982139	1.21093	0.945713	0.0680907	1
Endothelial	C20orf194	AD	0.237706	0.603489	0.730841	0.344006	1
Endothelial	CASS4	AD	-0.21324	0.43099	1	0	1
Endothelial	CCM2L	AD	0.352858	1.11588	0.63495	0.474772	1
Endothelial	CDC25B	AD	-0.101437	0.357325	0.702357	-0.382141	1
Endothelial	CDH26	AD	-0.0210417	1.41879	0.959809	-0.0503936	1
Endothelial	CDS2	AD	-0.0800767	0.409341	0.843871	-0.196945	1
Endothelial	CHD6	AD	0.239072	2.34851	0.738761	0.333495	1
Endothelial	CRLS1	AD	0.207179	0.463909	0.614086	0.504249	1
Endothelial	CRNKL1	AD	-0.0132604	0.588591	0.897709	-0.128556	1
Endothelial	DDX27	AD	0.347515	1.29411	0.70261	0.381799	1
Endothelial	DIDO1	AD	-0.118191	0.633379	1	0	1
Endothelial	DLGAP4	AD	0.351582	1.38146	0.635776	0.473613	1
Endothelial	DNAJC5	AD	0.0206595	1.19584	1	0	1
Endothelial	DNMT3B	AD	-0.268795	NA	1	0	1
Endothelial	DSN1	AD	-0.188389	0.552344	0.672114	-0.423248	1
Endothelial	DUSP15	AD	-0.716233	NA	1	0	1
Endothelial	EBF4	AD	-0.663939	2.05069	0.700266	-0.384962	1
Endothelial	EDN3	AD	-0.283009	1.08187	0.789779	-0.266598	1
Endothelial	EFCAB8	AD	-0.998076	NA	1	0	1
Endothelial	EIF6	AD	0.175215	1.35161	0.835375	0.207813	1
Endothelial	ERGIC3	AD	0.575158	18.6221	1	0	1
Endothelial	FOXS1	AD	0.199574	4.05628	0.810789	0.239408	1
Endothelial	GCNT7	AD	0.185665	0.464128	0.691696	0.396554	1
Endothelial	ISM1	AD	0.190417	0.77513	0.889163	0.139363	1
Endothelial	JAG1	AD	-0.116597	1.16177	0.918225	-0.10267	1
Endothelial	JPH2	AD	-0.234365	0.79049	0.800498	-0.252702	1
Endothelial	KCNK15	AD	-0.441878	0.772461	0.61015	-0.509859	1
Endothelial	KIF16B	AD	0.554011	3.66872	0.762082	0.302747	1
Endothelial	LAMA5	AD	0.0817799	0.497343	0.835106	0.208158	1
Endothelial	LINC01524	AD	-0.241131	0.54317	0.793637	-0.26159	1
Endothelial	MGME1	AD	0.057425	0.990335	1	0	1
Endothelial	MRGBP	AD	0.07181	0.588889	1	0	1
Endothelial	MTRNR2L3	AD	-0.0722698	0.607995	0.839497	-0.202537	1
Endothelial	MYLK2	AD	0.479425	1.25468	1	0	1
Endothelial	NCOA5	AD	-0.224345	0.93121	1	0	1
Endothelial	NDUFAF5	AD	-0.907057	1.70804	0.610987	-0.508664	1
Endothelial	NELFCD	AD	0.134089	0.704862	0.978111	0.0274372	1
Endothelial	NFATC2	AD	-0.238302	0.668413	0.790394	-0.265799	1
Endothelial	NSFL1C	AD	0.268809	1.73141	1	0	1
Endothelial	OGFR	AD	0.00910554	0.592439	1	0	1
Endothelial	OVOL2	AD	-0.0343416	0.44239	0.861712	-0.174196	1
Endothelial	PABPC1L	AD	0.22168	0.606469	0.678199	0.414922	1
Endothelial	PCNA	AD	-0.29856	0.467036	1	0	1
Endothelial	PDRG1	AD	0.07654	1.7954	0.879609	0.151465	1
Endothelial	POLR3F	AD	0.152372	0.454353	0.773623	0.28764	1
Endothelial	PRELID3B	AD	-0.231005	0.877173	0.768576	-0.294238	1
Endothelial	PRPF6	AD	-0.120729	1.08104	1	0	1
Endothelial	PSMA7	AD	-0.219183	0.598906	0.714342	-0.366031	1
Endothelial	PTPRA	AD	-0.172209	0.472146	0.677025	-0.416526	1
Endothelial	RBBP9	AD	0.141383	0.463126	0.640707	0.46671	1
Endothelial	RBCK1	AD	0.108964	0.655687	1	0	1
Endothelial	RBM39	AD	-0.256748	1.49123	0.741686	-0.329622	1
Endothelial	RGS19	AD	-0.0714122	0.792066	0.972653	-0.0342814	1
Endothelial	SDCBP2	AD	0.0526363	0.370818	1	0	1
Endothelial	SEC23B	AD	-0.998387	NA	1	0	1
Endothelial	SEL1L2	AD	-0.217305	NA	1	0	1
Endothelial	SLA2	AD	-0.675291	1.36602	0.610423	-0.509469	1
Endothelial	SLC35C2	AD	0.123821	1.19947	1	0	1
Endothelial	SLC4A11	AD	0.0812446	0.673609	0.81077	0.239432	1
Endothelial	SLC52A3	AD	-0.123733	0.434469	0.705098	-0.378448	1
Endothelial	SLC9A8	AD	0.0510658	0.449455	1	0	1
Endothelial	SNRPB	AD	-0.00943524	0.603058	0.951947	-0.0602623	1
Endothelial	SNX5	AD	-0.141173	0.639297	1	0	1
Endothelial	SOX18	AD	0.154273	0.706367	0.90738	0.116343	1
Endothelial	SPAG4	AD	0.194687	0.808775	1	0	1
Endothelial	SS18L1	AD	-0.042702	0.822273	0.881437	-0.149147	1
Endothelial	STK35	AD	-0.0759069	0.731761	1	0	1
Endothelial	SULF2	AD	0.218944	0.697315	0.775796	0.284801	1
Endothelial	SYS1-DBNDD2	AD	-0.103722	0.525329	0.754882	-0.312209	1
Endothelial	TAF4	AD	0.311467	1.6245	0.788575	0.268161	1
Endothelial	TASP1	AD	0.1759	1.01816	1	0	1
Endothelial	TCF15	AD	-0.202417	0.597849	0.807183	-0.244062	1
Endothelial	TFAP2C	AD	0.0795319	0.678176	0.867163	0.167264	1
Endothelial	THBD	AD	0.0302198	0.913365	1	0	1
Endothelial	TLDC2	AD	-0.348805	1.35995	0.908062	-0.115483	1
Endothelial	TM9SF4	AD	0.388022	1.48261	0.644728	0.461099	1
Endothelial	TMC2	AD	0.00609354	0.190981	1	0	1
Endothelial	TMEM74B	AD	0.263495	0.663165	0.785731	0.271858	1
Endothelial	TP53RK	AD	-0.153239	0.700084	1	0	1
Endothelial	TRMT6	AD	0.070665	0.693012	1	0	1
Endothelial	TSHZ2	AD	-0.115327	0.761933	0.949277	-0.0636145	1
Endothelial	TUBB1	AD	-0.272131	3.80211	1	0	1
Endothelial	UCKL1	AD	0.342065	0.770703	0.797559	0.256508	1
Endothelial	VAPB	AD	-0.234393	1.27255	0.836448	-0.206439	1
Endothelial	YTHDF1	AD	0.435947	0.85305	1	0	1
Endothelial	Z98752.3	AD	-0.00324137	1.79238	0.982289	-0.0221994	1
Endothelial	ZFP64	AD	-0.1308	0.57027	0.756713	-0.3098	1
Endothelial	ZNF217	AD	0.102256	0.497825	0.863433	0.172006	1
Endothelial	ZNF334	AD	0.196949	0.954074	0.724139	0.352932	1
Endothelial	ZNF335	AD	-0.427785	1.25388	0.718796	-0.360068	1
Endothelial	ZNF337	AD	-0.957931	5.86318	0.734176	-0.339575	1
Endothelial	ZSWIM1	AD	-0.205058	1.94145	0.801015	-0.252034	1
Endothelial	ZSWIM3	AD	0.453614	NA	1	0	1
Endothelial	ADARB1	MS	0.231754	0.482489	0.705606	0.377764	1
Endothelial	AP001628.1	MS	0.497658	0.784762	0.656852	0.444263	1
Endothelial	BACH1	MS	-0.491507	1.25789	0.689918	-0.398966	1
Endothelial	BRWD1	MS	0.00411104	0.678344	1	0	1
Endothelial	CLIC6	MS	-0.267003	1.2234	0.718182	-0.36089	1
Endothelial	CSTB	MS	0.33592	1.20997	0.717744	0.361476	1
Endothelial	CYYR1	MS	-0.214548	1.42504	0.737515	-0.335146	1
Endothelial	DNAJC28	MS	0.0863131	6.96681	1	0	1
Endothelial	DOP1B	MS	-0.721613	NA	0.693611	-0.39396	1
Endothelial	FAM207A	MS	-0.677076	2.9028	0.676238	-0.417603	1
Endothelial	GATD3A	MS	0.54519	0.46751	1	0	1
Endothelial	HLCS	MS	0.199856	0.662654	0.677025	0.416526	1
Endothelial	IFNAR2	MS	0.0803319	2.18983	1	0	1
Endothelial	LINC00310	MS	-0.991764	NA	0.653764	-0.448539	1
Endothelial	LINC01679	MS	-0.504322	1.14462	0.731386	-0.343282	1
Endothelial	LRRC3	MS	0.150523	0.775665	0.781965	0.27676	1
Endothelial	MCM3AP	MS	-0.229432	0.889935	0.815295	-0.2336	1
Endothelial	MIR155HG	MS	0.222911	2.46113	0.837867	0.204623	1
Endothelial	MORC3	MS	-0.961246	NA	0.794565	-0.260388	1
Endothelial	MRPL39	MS	0.997065	2.53747	0.642361	0.4644	1
Endothelial	N6AMT1	MS	0.340392	1.55733	1	0	1
Endothelial	PAXBP1	MS	0.0942628	0.649664	0.801009	0.252041	1
Endothelial	PCBP3	MS	-0.484354	1.14062	0.619892	-0.496003	1
Endothelial	PDXK	MS	-0.47598	0.846289	0.740509	-0.331179	1
Endothelial	PIGP	MS	0.241456	1.37969	1	0	1
Endothelial	POFUT2	MS	0.078991	0.6867	0.854324	0.183604	1
Endothelial	PRDM15	MS	0.340837	1.30464	0.724613	0.3523	1
Endothelial	PWP2	MS	0.470732	0.787026	0.657446	0.443442	1
Endothelial	RRP1B	MS	-0.302373	0.765051	0.817047	-0.231345	1
Endothelial	SIK1	MS	-0.438388	0.855419	0.764738	-0.299265	1
Endothelial	SLC37A1	MS	-0.370995	NA	1	0	1
Endothelial	SMIM11A	MS	-0.637305	0.954579	0.759426	-0.306235	1
Endothelial	SON	MS	0.961262	NA	0.645942	0.459407	1
Endothelial	TMEM50B	MS	0.0752753	0.652841	1	0	1
Endothelial	U2AF1	MS	-0.10589	0.589336	0.853585	-0.184546	1
Endothelial	URB1	MS	-0.507201	1.25129	0.674987	-0.419314	1
Endothelial	WDR4	MS	-0.18058	0.993965	0.849494	-0.189764	1
Endothelial	AP000317.1	PD	-0.170053	0.914208	1	0	1
Endothelial	AP000459.2	PD	0.0368893	2.3284	0.964285	0.0447772	1
Endothelial	AP001432.1	PD	-0.232261	0.713042	0.653511	-0.448889	1
Endothelial	BRWD1	PD	-0.366649	1.24814	0.746684	-0.323015	1
Endothelial	C21orf58	PD	-0.962531	NA	1	0	1
Endothelial	C21orf62	PD	0.087906	0.646859	0.825485	0.220496	1
Endothelial	CFAP298	PD	-0.928147	NA	1	0	1
Endothelial	CLDN14	PD	-0.263401	2.16328	0.70162	-0.383135	1
Endothelial	CLIC6	PD	-0.247347	0.737242	0.751735	-0.316352	1
Endothelial	COL6A1	PD	0.998449	NA	0.90438	0.120131	1
Endothelial	DNAJC28	PD	-0.347637	1.25954	0.693142	-0.394594	1
Endothelial	DONSON	PD	0.467538	1.31777	0.724246	0.35279	1
Endothelial	DYRK1A	PD	-0.296737	1.52609	0.750182	-0.3184	1
Endothelial	IL10RB	PD	-0.00178248	0.842916	1	0	1
Endothelial	ITSN1	PD	-0.332015	1.21114	0.657114	-0.443901	1
Endothelial	JAM2	PD	-0.384351	1.10684	0.770979	-0.291095	1
Endothelial	KCNJ15	PD	-0.0349033	0.555082	1	0	1
Endothelial	LINC00159	PD	0.671292	NA	1	0	1
Endothelial	LSS	PD	-0.0574718	3.98574	1	0	1
Endothelial	MIS18A	PD	0.0214658	1.42556	0.960239	0.0498536	1
Endothelial	PRDM15	PD	-0.277752	1.43182	0.791702	-0.264101	1
Endothelial	SMIM11A	PD	0.124909	0.946452	0.886221	0.143087	1
Endothelial	SON	PD	0.154587	0.867283	1	0	1
Endothelial	TCP10L	PD	0.0885667	0.993121	1	0	1
Endothelial	URB1	PD	-0.0370349	1.05554	1	0	1
Endothelial	VPS26C	PD	-0.230396	0.688381	0.708785	-0.373488	1
Endothelial	ZBTB21	PD	0.293952	0.659954	0.824062	0.222323	1
Endothelial	ADAMTS1	BD	0.130255	3.15191	1	0	1
Endothelial	AF127577.4	BD	0.770883	2.02468	0.770401	0.291851	1
Endothelial	AGPAT3	BD	-0.230188	3.99225	0.932937	-0.0841508	1
Endothelial	AP000311.1	BD	0.420436	2.58846	0.860684	0.175504	1
Endothelial	CLIC6	BD	-0.124644	0.461867	0.706001	-0.377232	1
Endothelial	COL6A1	BD	0.26836	0.520635	0.653007	0.449589	1
Endothelial	COL6A2	BD	-0.298331	0.674749	0.718411	-0.360583	1
Endothelial	CSTB	BD	0.570486	4.70924	0.810585	0.239671	1
Endothelial	DNAJC28	BD	0.0182099	1.91679	0.945568	0.0682729	1
Endothelial	GATD3A	BD	0.167865	NA	1	0	1
Endothelial	ICOSLG	BD	-0.711131	1.38178	0.63159	-0.47949	1
Endothelial	IFNAR1	BD	0.0570288	1.58186	0.924625	0.0946101	1
Endothelial	IFNAR2	BD	-0.973145	NA	1	0	1
Endothelial	IFNGR2	BD	0.00826745	1.79726	0.99083	0.0114934	1
Endothelial	LINC00310	BD	0.558942	1.30536	0.626309	0.486929	1
Endothelial	LSS	BD	0.19781	0.588018	0.643077	0.463401	1
Endothelial	PCBP3	BD	0.385856	1.63403	0.785776	0.2718	1
Endothelial	PDXK	BD	0.411629	3.9033	0.668599	0.428071	1
Endothelial	PFKL	BD	-0.799176	2.06231	1	0	1
Endothelial	PTTG1IP	BD	0.58395	0.676446	0.713649	0.366959	1
Endothelial	SIK1	BD	-0.762043	5.10828	0.918701	-0.102071	1
Endothelial	SMIM11A	BD	0.124006	0.749104	0.80342	0.248923	1
Endothelial	SON	BD	0.00103841	1.26382	0.997955	0.00256318	1
Endothelial	U2AF1	BD	-0.778223	1.94835	0.609682	-0.510527	1
Endothelial	ABCG1	MD	0.358565	0.969054	0.629061	0.483049	1
Endothelial	AF064858.1	MD	0.469709	0.404483	1	0	1
Endothelial	AF127577.4	MD	-0.11973	0.448108	0.728784	-0.346743	1
Endothelial	AF130417.1	MD	-0.183865	0.371466	0.63117	-0.48008	1
Endothelial	AP000295.1	MD	-0.0434792	0.520869	0.918741	-0.10202	1
Endothelial	AP001043.1	MD	-0.00811833	0.442628	0.912556	-0.109815	1
Endothelial	AP001505.1	MD	-0.155531	0.391955	0.680673	-0.411545	1
Endothelial	AP001628.1	MD	-0.0703494	0.459733	0.83193	-0.212227	1
Endothelial	BACE2	MD	0.0871111	0.268306	0.720779	0.357417	1
Endothelial	BACH1	MD	-0.957244	NA	0.786639	-0.270677	1
Endothelial	BX322562.1	MD	0.851045	NA	1	0	1
Endothelial	C21orf58	MD	-0.175686	0.460291	0.708712	-0.373586	1
Endothelial	C21orf91	MD	-0.107177	0.299816	0.797081	-0.257126	1
Endothelial	C21orf91-OT1	MD	-0.226769	0.482215	1	0	1
Endothelial	C2CD2	MD	0.104647	0.478673	1	0	1
Endothelial	COL6A1	MD	0.195923	0.40071	0.758025	0.308076	1
Endothelial	COL6A2	MD	-0.139657	0.466146	0.760302	-0.305085	1
Endothelial	CYYR1	MD	0.631052	1.09457	0.712328	0.368731	1
Endothelial	DNAJC28	MD	-0.374744	1.30029	0.806904	-0.244422	1
Endothelial	DONSON	MD	-0.136818	0.578039	0.716953	-0.362534	1
Endothelial	DOP1B	MD	-0.0736194	0.393484	1	0	1
Endothelial	DYRK1A	MD	-0.464009	1.68858	0.655772	-0.445758	1
Endothelial	EVA1C	MD	0.195773	0.37547	0.630979	0.48035	1
Endothelial	HMGN1	MD	-0.153261	0.518677	0.65207	-0.450888	1
Endothelial	HSF2BP	MD	-0.581615	0.72517	1	0	1
Endothelial	ICOSLG	MD	0.110702	0.487656	0.790364	0.265837	1
Endothelial	IFNAR1	MD	-0.016948	0.468675	0.972276	-0.0347539	1
Endothelial	IFNAR2	MD	-0.246658	0.442215	0.624466	-0.489531	1
Endothelial	IFNGR2	MD	0.00486346	0.590314	0.955309	0.0560407	1
Endothelial	LCA5L	MD	0.998668	NA	1	0	1
Endothelial	LINC00159	MD	0.278842	0.703782	1	0	1
Endothelial	LINC01679	MD	0.0935517	0.529467	0.793358	0.261953	1
Endothelial	LTN1	MD	-0.26419	2.05988	0.857121	-0.180041	1
Endothelial	MIR155HG	MD	0.131255	0.686137	0.775916	0.284645	1
Endothelial	MIS18A	MD	-0.184055	0.554439	0.631872	-0.479094	1
Endothelial	MRPL39	MD	0.377376	1.24316	0.623488	0.490912	1
Endothelial	MX2	MD	-0.197616	0.398211	0.624996	-0.488782	1
Endothelial	PCBP3	MD	-0.228345	0.682267	0.66	-0.439913	1
Endothelial	POFUT2	MD	-0.202958	0.712975	0.6799	-0.412599	1
Endothelial	PTTG1IP	MD	0.975197	NA	1	0	1
Endothelial	RCAN1	MD	0.0869413	0.551652	0.818047	0.230058	1
Endothelial	RRP1B	MD	-0.0343332	0.313653	0.882375	-0.147959	1
Endothelial	RWDD2B	MD	0.621812	3.86403	0.678461	0.414564	1
Endothelial	SIK1	MD	-0.0557763	0.501027	0.819096	-0.228707	1
Endothelial	SLC19A1	MD	-0.998834	5.81788	1	0	1
Endothelial	SMIM11A	MD	0.0567559	1.01354	1	0	1
Endothelial	TCP10L	MD	-0.0804183	0.636907	0.899657	-0.126095	1
Endothelial	TMEM50B	MD	-0.0221172	0.706614	0.868641	-0.165385	1
Endothelial	TRAPPC10	MD	-0.00345204	0.549467	0.964858	-0.0440577	1
Endothelial	UBE2G2	MD	-0.486391	0.349714	1	0	1
Endothelial	USP16	MD	-0.144387	2.30781	0.889268	-0.13923	1
Endothelial	ZBTB21	MD	0.0722726	0.571175	0.960372	0.0496866	1
Endothelial	ABCG1	SZ	-0.271111	0.689647	0.617729	-0.499071	1
Endothelial	ADAMTS1	SZ	-0.0926666	1.03194	0.827876	-0.217426	1
Endothelial	AGPAT3	SZ	-0.0442088	0.561877	1	0	1
Endothelial	AP001043.1	SZ	0.134332	0.339155	0.628645	0.483634	1
Endothelial	AP001432.1	SZ	0.100542	0.425616	0.855308	0.18235	1
Endothelial	AP001628.1	SZ	0.0905219	0.397843	0.67517	0.419064	1
Endothelial	BTG3	SZ	-0.0217045	0.499799	1	0	1
Endothelial	C21orf59-TCP10L	SZ	0.012048	1.07356	0.966889	0.0415105	1
Endothelial	C21orf91	SZ	-0.115591	0.486954	0.717095	-0.362343	1
Endothelial	C21orf91-OT1	SZ	0.512978	1.05143	0.66295	0.435843	1
Endothelial	CHODL	SZ	0.19963	0.768308	0.666018	0.43162	1
Endothelial	COL6A2	SZ	-0.196955	0.614482	0.633976	-0.476138	1
Endothelial	CSTB	SZ	0.355905	0.767574	0.702174	0.382387	1
Endothelial	DYRK1A	SZ	0.0190339	1.31648	1	0	1
Endothelial	ETS2	SZ	0.158672	0.422699	0.706449	0.37663	1
Endothelial	FAM207A	SZ	0.387729	2.52106	0.7563	0.310343	1
Endothelial	GATD3A	SZ	-0.0221079	0.337195	0.923608	-0.0958893	1
Endothelial	HSF2BP	SZ	0.0763159	0.350967	1	0	1
Endothelial	IFNAR1	SZ	0.784827	0.47801	1	0	1
Endothelial	JAM2	SZ	-0.139389	0.54488	0.676727	-0.416934	1
Endothelial	LRRC3	SZ	0.147343	0.754918	1	0	1
Endothelial	MAP3K7CL	SZ	0.291709	1.20398	0.823638	0.222869	1
Endothelial	MCM3AP	SZ	-0.149354	0.541331	0.805167	-0.246665	1
Endothelial	MRPL39	SZ	0.289452	1.04856	0.641232	0.465978	1
Endothelial	MX2	SZ	0.127841	0.380529	0.762643	0.302012	1
Endothelial	PDE9A	SZ	-0.121075	0.489797	0.817354	-0.230949	1
Endothelial	PDXK	SZ	-0.189065	0.596184	0.828555	-0.216555	1
Endothelial	PFKL	SZ	0.366568	0.775945	0.609707	0.510492	1
Endothelial	PIGP	SZ	0.108907	0.395685	0.82434	0.221967	1
Endothelial	PKNOX1	SZ	0.0675094	0.372051	0.94017	0.075056	1
Endothelial	POFUT2	SZ	-0.695429	NA	0.87359	-0.1591	1
Endothelial	RRP1B	SZ	-0.14961	0.354434	0.66092	-0.438644	1
Endothelial	SETD4	SZ	-0.0929754	0.32484	0.798109	-0.255796	1
Endothelial	SLC19A1	SZ	0.177284	0.649973	0.658412	0.442106	1
Endothelial	SON	SZ	0.0874644	0.517237	0.807626	0.24349	1
Endothelial	TRAPPC10	SZ	0.163669	0.946417	0.67603	0.417886	1
Endothelial	VPS26C	SZ	0.994877	0.639109	0.662014	0.437135	1
Endothelial	WDR4	SZ	0.121743	0.479579	0.848841	0.190597	1
Endothelial	ZBTB21	SZ	0.166043	0.388343	0.670998	0.424778	1
Endothelial	AGPAT3	AD	-0.00279196	0.590049	1	0	1
Endothelial	AP001432.1	AD	-0.222709	1.1855	0.892376	-0.135298	1
Endothelial	BACE2	AD	0.456167	0.439204	1	0	1
Endothelial	BACH1	AD	0.958419	NA	0.709137	0.373016	1
Endothelial	BRWD1	AD	-0.150555	0.526665	0.700913	-0.384088	1
Endothelial	C21orf58	AD	-0.16769	0.739858	0.723203	-0.354181	1
Endothelial	C21orf62	AD	0.224801	1.07002	0.838051	0.204387	1
Endothelial	CBR3	AD	0.299688	0.716739	0.677116	0.416402	1
Endothelial	CHAF1B	AD	-0.320987	0.892388	0.635874	-0.473475	1
Endothelial	CLDN14	AD	0.140494	0.976549	0.947544	0.0657914	1
Endothelial	COL18A1	AD	-0.145161	0.905859	0.867025	-0.167439	1
Endothelial	CSTB	AD	0.350976	0.878933	0.775765	0.284842	1
Endothelial	DNAJC28	AD	0.0246731	1.82893	0.994676	0.00667306	1
Endothelial	DONSON	AD	-0.583045	1.26455	0.663869	-0.434577	1
Endothelial	DOP1B	AD	-0.0743357	0.877909	1	0	1
Endothelial	EVA1C	AD	-0.010846	1.36389	1	0	1
Endothelial	FAM207A	AD	-0.999	3.5873	0.612445	-0.506587	1
Endothelial	GART	AD	0.998865	37.5321	1	0	1
Endothelial	HLCS	AD	-0.277497	0.740514	0.639726	-0.468082	1
Endothelial	HMGN1	AD	0.0561324	0.55025	1	0	1
Endothelial	ICOSLG	AD	0.0799803	0.636448	0.767163	0.296088	1
Endothelial	IFNAR1	AD	0.258197	1.61093	0.875529	0.15664	1
Endothelial	IFNGR2	AD	0.00481469	1.82641	0.984438	0.0195056	1
Endothelial	ITSN1	AD	-0.170844	1.08403	0.736185	-0.33691	1
Endothelial	JAM2	AD	-0.0890592	0.638175	0.772979	-0.28848	1
Endothelial	KCNE1	AD	0.0336798	0.499632	0.8543	0.183635	1
Endothelial	LCA5L	AD	-0.338182	0.587803	0.699091	-0.386548	1
Endothelial	LINC00310	AD	-0.222471	1.49138	0.767248	-0.295977	1
Endothelial	LINC01679	AD	-0.272818	0.926855	0.627276	-0.485565	1
Endothelial	MIR155HG	AD	0.0826943	0.660604	0.839389	0.202675	1
Endothelial	MIS18A	AD	-0.175794	1.2544	0.751589	-0.316544	1
Endothelial	MORC3	AD	-0.0339283	0.961661	0.914353	-0.107549	1
Endothelial	MRPS6	AD	-0.127421	2.0082	0.813789	-0.235541	1
Endothelial	MX1	AD	0.000233991	0.678214	1	0	1
Endothelial	PCBP3	AD	-0.162375	1.72916	1	0	1
Endothelial	POFUT2	AD	-0.219265	3.20667	1	0	1
Endothelial	PSMG1	AD	-0.0510808	0.630174	0.845518	-0.19484	1
Endothelial	PTTG1IP	AD	0.110513	0.793875	0.838282	0.204091	1
Endothelial	PWP2	AD	-0.110778	0.478108	1	0	1
Endothelial	RWDD2B	AD	-0.329684	2.86451	0.805461	-0.246286	1
Endothelial	SETD4	AD	0.130989	0.629741	0.740261	0.331508	1
Endothelial	SMIM11A	AD	0.427217	1.29308	0.749255	0.319622	1
Endothelial	SON	AD	0.714456	1.45477	0.700157	0.385109	1
Endothelial	TCP10L	AD	0.737756	3.0706	0.749447	0.319368	1
Endothelial	TMEM50B	AD	0.0225621	0.907372	0.905002	0.119345	1
Endothelial	U2AF1	AD	0.157546	0.444371	0.781247	0.277694	1
Endothelial	UBE2G2	AD	0.388913	NA	0.679794	0.412745	1
Endothelial	WDR4	AD	-0.119028	0.566996	0.819172	-0.22861	1
Endothelial	ZBTB21	AD	0.134788	0.657402	1	0	1
Endothelial	AC004832.6	MS	-0.0647102	0.72867	1	0	1
Endothelial	APOL1	MS	0.0240841	0.93812	0.97796	0.0276268	1
Endothelial	APOL2	MS	0.321007	0.654936	0.651515	0.451658	1
Endothelial	APOL4	MS	0.116217	0.742598	1	0	1
Endothelial	ARSA	MS	-0.164747	0.783731	0.782997	-0.275416	1
Endothelial	ATF4	MS	0.21807	1.17733	0.73466	0.338934	1
Endothelial	BCL2L13	MS	0.0642814	0.843272	0.861434	0.174549	1
Endothelial	CDC42EP1	MS	0.152565	0.836134	0.740979	0.330558	1
Endothelial	CELSR1	MS	0.353395	2.09867	0.889116	0.139423	1
Endothelial	CERK	MS	0.30125	3.23676	0.720909	0.357244	1
Endothelial	COMT	MS	-0.826819	NA	0.707329	-0.375445	1
Endothelial	CRELD2	MS	-0.161462	0.418452	0.713817	-0.366734	1
Endothelial	CSF2RB	MS	-0.129008	0.863112	1	0	1
Endothelial	CSNK1E	MS	0.998701	NA	0.660147	0.43971	1
Endothelial	CYTH4	MS	-0.125156	0.750849	1	0	1
Endothelial	DUSP18	MS	0.26151	0.93537	0.726663	0.349567	1
Endothelial	EIF3D	MS	0.160141	0.896963	0.835708	0.207387	1
Endothelial	EWSR1	MS	-0.999	4.72992	0.665867	-0.431827	1
Endothelial	FO393418.1	MS	-0.00556364	0.741718	0.971179	-0.0361299	1
Endothelial	GRAP2	MS	0.0739592	1.09946	1	0	1
Endothelial	GTPBP1	MS	-0.114171	2.61951	0.937383	-0.0785594	1
Endothelial	HMGXB4	MS	-0.326525	0.655094	0.869335	-0.164503	1
Endothelial	IFT27	MS	0.489535	0.755705	0.677605	0.415734	1
Endothelial	JOSD1	MS	-0.153527	1.22912	0.871497	-0.161757	1
Endothelial	LINC01422	MS	0.56194	1.38494	0.779454	0.280031	1
Endothelial	LMF2	MS	0.000783087	0.829796	1	0	1
Endothelial	LZTR1	MS	0.545656	0.918896	1	0	1
Endothelial	MAPK11	MS	0.0643953	0.424602	0.810718	0.2395	1
Endothelial	MEI1	MS	0.753097	NA	1	0	1
Endothelial	MFNG	MS	-0.051089	0.890359	1	0	1
Endothelial	MOV10L1	MS	-0.180913	0.437457	0.655926	-0.445545	1
Endothelial	MPST	MS	0.205257	0.675333	0.847854	0.191857	1
Endothelial	MTFP1	MS	0.998933	2.95181	0.873433	0.159299	1
Endothelial	MTMR3	MS	-0.387844	1.53877	0.766358	-0.297142	1
Endothelial	MYH9	MS	0.0195135	0.989292	0.92458	0.0946667	1
Endothelial	MYO18B	MS	-0.213646	0.654619	0.695552	-0.391332	1
Endothelial	NF2	MS	-0.441334	1.4567	0.869167	-0.164717	1
Endothelial	PDGFB	MS	0.02136	1.051	1	0	1
Endothelial	PEX26	MS	-0.235013	0.853864	0.685968	-0.404333	1
Endothelial	PITPNB	MS	-0.405016	8.1387	0.63072	-0.480713	1
Endothelial	PLXNB2	MS	0.152657	0.425572	0.643023	0.463476	1
Endothelial	PRR5-ARHGAP8	MS	0.251352	0.596364	0.661259	0.438175	1
Endothelial	RAC2	MS	-0.236944	1.19484	1	0	1
Endothelial	SDF2L1	MS	0.199106	0.400441	0.672753	0.422372	1
Endothelial	SEC14L2	MS	-0.998902	2.68812	0.758344	-0.307656	1
Endothelial	SELENOM	MS	0.997972	NA	1	0	1
Endothelial	SELENOO	MS	0.148064	1.09046	1	0	1
Endothelial	2005-09-01	MS	-0.10398	3.98837	0.958995	-0.0514154	1
Endothelial	SF3A1	MS	-0.0966191	2.6974	0.923344	-0.0962221	1
Endothelial	SPECC1L	MS	-0.162125	2.09022	0.930181	-0.0876173	1
Endothelial	SUSD2	MS	-0.0371994	1.56066	1	0	1
Endothelial	TBC1D10A	MS	-0.0215763	8.75322	0.930827	-0.0868046	1
Endothelial	TBX1	MS	0.999	4.38819	0.768825	0.293912	1
Endothelial	TCN2	MS	-0.998921	NA	1	0	1
Endothelial	TFIP11	MS	-0.204152	0.862478	1	0	1
Endothelial	TNRC6B	MS	-0.0463761	1.03862	1	0	1
Endothelial	TOM1	MS	-0.998777	NA	1	0	1
Endothelial	TRMT2A	MS	-0.999	NA	0.843994	-0.196788	1
Endothelial	TST	MS	-0.293487	3.51491	0.924423	-0.0948632	1
Endothelial	TXNRD2	MS	-0.517294	9.88292	0.909817	-0.113269	1
Endothelial	TYMP	MS	-0.285988	0.717132	0.638068	-0.470402	1
Endothelial	USP18	MS	0.187947	0.845369	0.845716	0.194588	1
Endothelial	XBP1	MS	-0.298834	2.4884	1	0	1
Endothelial	XPNPEP3	MS	0.25402	NA	0.72378	0.353411	1
Endothelial	YDJC	MS	0.388501	1.04238	0.683972	0.40705	1
Endothelial	Z97192.1	MS	-0.192304	0.405672	0.644124	-0.461941	1
Endothelial	ZDHHC8	MS	-0.725197	5.99053	0.743799	-0.326826	1
Endothelial	ZNRF3	MS	0.0263669	0.916687	0.943665	0.0706648	1
Endothelial	AC245060.6	PD	-0.994842	2.56304	0.612444	-0.506588	1
Endothelial	ACR	PD	-0.122206	1.27869	1	0	1
Endothelial	ALG12	PD	-0.17036	0.716013	0.772768	-0.288756	1
Endothelial	AP000547.3	PD	0.0764936	0.801695	1	0	1
Endothelial	APOBEC3F	PD	0.00922865	2.00565	0.988381	0.014563	1
Endothelial	APOBEC3G	PD	-0.260858	NA	1	0	1
Endothelial	APOL2	PD	-0.293087	0.926739	0.806665	-0.24473	1
Endothelial	APOL3	PD	0.49404	0.932657	0.647078	0.457825	1
Endothelial	APOL6	PD	0.170443	0.771167	0.825347	0.220674	1
Endothelial	ARVCF	PD	0.252718	1.72179	0.911553	0.11108	1
Endothelial	ATXN10	PD	0.424658	0.8544	0.701994	0.382631	1
Endothelial	BCL2L13	PD	-0.14699	0.558061	0.634283	-0.475707	1
Endothelial	BCR	PD	-0.00340161	3.11884	0.98471	-0.0191642	1
Endothelial	C1QTNF6	PD	-0.775475	NA	0.893568	-0.133791	1
Endothelial	C22orf34	PD	0.07706	0.582759	1	0	1
Endothelial	C22orf46	PD	-0.038703	1.33018	1	0	1
Endothelial	CCDC134	PD	-0.184391	0.826447	0.723758	-0.353441	1
Endothelial	CDC45	PD	-0.168669	2.35893	0.874533	-0.157903	1
Endothelial	CDPF1	PD	-0.655623	0.872872	0.616622	-0.500643	1
Endothelial	CECR2	PD	0.449253	1.44252	1	0	1
Endothelial	CLDN5	PD	0.0448237	1.02098	1	0	1
Endothelial	CLTCL1	PD	0.406364	1.65212	0.690812	0.397753	1
Endothelial	COMT	PD	0.289659	NA	1	0	1
Endothelial	CRKL	PD	-0.171593	0.763413	0.733201	-0.340871	1
Endothelial	CSF2RB	PD	-0.998594	NA	1	0	1
Endothelial	CYB5R3	PD	-0.99879	NA	1	0	1
Endothelial	CYTH4	PD	0.492318	NA	1	0	1
Endothelial	DDX17	PD	0.202723	2.04463	0.841696	0.199725	1
Endothelial	DEPDC5	PD	-0.361475	1.81186	0.823081	-0.223584	1
Endothelial	EIF3D	PD	-0.31443	1.21006	0.801007	-0.252044	1
Endothelial	FAM118A	PD	0.904879	NA	1	0	1
Endothelial	FBLN1	PD	-0.316115	0.799355	0.834769	-0.208589	1
Endothelial	FO393418.1	PD	0.0330086	0.93576	0.911072	0.111686	1
Endothelial	GGT1	PD	0.998552	1.99289	0.705553	0.377835	1
Endothelial	GGT2	PD	0.0523245	1.00461	0.886561	0.142657	1
Endothelial	GUCD1	PD	-0.115961	1.18474	0.898444	-0.127627	1
Endothelial	IL2RB	PD	-0.737429	NA	0.68544	-0.405051	1
Endothelial	KLHL22	PD	-0.956461	NA	0.752508	-0.315333	1
Endothelial	LIMK2	PD	0.517762	1.37272	0.645066	0.460628	1
Endothelial	LRRC75B	PD	-0.0274269	1.59225	1	0	1
Endothelial	MAPK11	PD	0.436534	0.881203	1	0	1
Endothelial	MCM5	PD	0.28436	1.91396	0.942955	0.0715566	1
Endothelial	MIRLET7BHG	PD	-0.251159	0.818834	0.628208	-0.484251	1
Endothelial	MORC2	PD	-0.564565	0.886287	1	0	1
Endothelial	PACSIN2	PD	0.443975	0.489666	0.608983	0.511526	1
Endothelial	PARVB	PD	0.0472537	2.00053	0.915124	0.106578	1
Endothelial	PATZ1	PD	-0.237381	2.00273	0.898889	-0.127065	1
Endothelial	PCAT14	PD	-0.10357	1.72029	0.904779	-0.119627	1
Endothelial	PISD	PD	0.74216	2.26532	0.744747	0.325574	1
Endothelial	PNPLA3	PD	0.736529	1.58761	0.821458	0.225671	1
Endothelial	PPIL2	PD	0.285583	3.16025	0.878261	0.153175	1
Endothelial	PPM1F	PD	-0.525899	1.64196	1	0	1
Endothelial	PRR14L	PD	0.752344	NA	1	0	1
Endothelial	PRR5	PD	-0.0723201	0.845757	0.840474	-0.201287	1
Endothelial	RNF185	PD	0.207795	3.49929	0.900835	0.124606	1
Endothelial	SAMM50	PD	-0.0285104	0.746526	0.940573	-0.0745501	1
Endothelial	SELENOO	PD	-0.0988042	1.19214	0.812253	-0.23752	1
Endothelial	SERHL2	PD	0.0735114	0.958139	1	0	1
Endothelial	SFI1	PD	0.557072	1.09341	1	0	1
Endothelial	SHANK3	PD	0.0376273	0.621021	0.878938	0.152315	1
Endothelial	SLC25A1	PD	-0.47973	1.86281	0.633008	-0.477498	1
Endothelial	SMC1B	PD	0.315883	1.8426	0.865211	0.169745	1
Endothelial	SMTN	PD	0.999	3.71888	0.683766	0.407329	1
Endothelial	SNRPD3	PD	-0.0510655	0.65933	1	0	1
Endothelial	SUSD2	PD	0.318519	0.853708	0.950925	0.0615452	1
Endothelial	TAB1	PD	-0.931047	13.1072	0.760953	-0.30423	1
Endothelial	THAP7	PD	-0.402276	1.29396	0.673355	-0.421547	1
Endothelial	TOB2	PD	-0.996512	NA	1	0	1
Endothelial	TRMT2A	PD	0.960218	3.2218	0.611832	0.50746	1
Endothelial	TRMU	PD	-0.484353	1.08333	0.696299	-0.390321	1
Endothelial	TXN2	PD	-0.0825599	0.757059	0.905885	-0.118231	1
Endothelial	TYMP	PD	0.374738	1.37907	0.670346	0.425673	1
Endothelial	UBE2L3	PD	-0.0630334	1.40843	0.876664	-0.1552	1
Endothelial	UFD1	PD	0.145781	1.29803	1	0	1
Endothelial	USP18	PD	-0.0136257	0.771665	1	0	1
Endothelial	XPNPEP3	PD	-0.998346	1.88543	0.617448	-0.49947	1
Endothelial	XRCC6	PD	0.993856	NA	1	0	1
Endothelial	YDJC	PD	0.130525	1.82299	0.885504	0.143995	1
Endothelial	ZBED4	PD	0.998817	NA	0.774457	0.28655	1
Endothelial	ZC3H7B	PD	0.165923	0.387702	1	0	1
Endothelial	ZDHHC8	PD	-0.0956339	2.06826	0.840339	-0.201459	1
Endothelial	AP000547.3	BD	0.162751	0.882461	0.800266	0.253002	1
Endothelial	AP000550.1	BD	-0.159209	0.616783	0.951664	-0.0606176	1
Endothelial	APOBEC3G	BD	0.987037	1.21569	1	0	1
Endothelial	ARVCF	BD	0.1909	0.787344	0.875951	0.156103	1
Endothelial	ATXN10	BD	0.702589	NA	1	0	1
Endothelial	BID	BD	0.0296324	1.40763	1	0	1
Endothelial	BRD1	BD	-0.33501	1.81496	0.726922	-0.349224	1
Endothelial	C22orf23	BD	0.722664	NA	1	0	1
Endothelial	C22orf34	BD	0.0548543	0.591918	0.926366	0.0924178	1
Endothelial	C22orf39	BD	0.115732	0.808691	1	0	1
Endothelial	CBX7	BD	-0.532591	NA	0.961722	-0.0479923	1
Endothelial	CECR2	BD	-0.42029	1.33002	0.718359	-0.360653	1
Endothelial	CHEK2	BD	-0.139822	0.660227	1	0	1
Endothelial	COMT	BD	-0.113482	0.786844	0.882467	-0.147842	1
Endothelial	CRELD2	BD	0.202838	0.88726	0.696733	0.389734	1
Endothelial	DEPDC5	BD	-0.523598	1.48084	1	0	1
Endothelial	DGCR6L	BD	0.118425	1.01047	0.905898	0.118214	1
Endothelial	DGCR8	BD	0.124492	1.08169	0.831593	0.212658	1
Endothelial	DRG1	BD	0.35792	0.521039	0.618014	0.498667	1
Endothelial	DUSP18	BD	0.999	0.510523	1	0	1
Endothelial	ESS2	BD	-0.196068	1.0281	0.748894	-0.320099	1
Endothelial	FBXO7	BD	-0.12286	0.715814	0.867404	-0.166956	1
Endothelial	GGT5	BD	-0.851802	16.5773	1	0	1
Endothelial	GRAP2	BD	0.0468226	1.60898	0.879467	0.151645	1
Endothelial	GTPBP1	BD	-0.880443	NA	1	0	1
Endothelial	H1F0	BD	-0.208607	0.689829	0.654243	-0.447875	1
Endothelial	LGALS1	BD	-0.998692	5.79646	0.667175	-0.430028	1
Endothelial	LIMK2	BD	-0.647052	0.738585	0.687568	-0.402158	1
Endothelial	MAFF	BD	0.142838	1.26328	1	0	1
Endothelial	MED15	BD	-0.162235	0.628085	0.730774	-0.344096	1
Endothelial	MEI1	BD	0.300825	2.02591	0.810572	0.239689	1
Endothelial	MIEF1	BD	-0.414253	2.17808	0.71227	-0.36881	1
Endothelial	MRTFA	BD	0.0359714	0.798385	0.895592	0.131232	1
Endothelial	NAGA	BD	0.0515421	0.594044	1	0	1
Endothelial	NOL12	BD	-0.316963	1.56419	0.847277	-0.192594	1
Endothelial	NUP50	BD	0.164664	0.992391	0.732602	0.341666	1
Endothelial	PARVB	BD	0.49198	7.74993	0.732007	0.342457	1
Endothelial	PATZ1	BD	-0.263451	0.795516	0.732939	-0.341219	1
Endothelial	PDGFB	BD	-0.111065	1.46538	0.839305	-0.202782	1
Endothelial	PES1	BD	-0.998056	0.96335	0.84684	-0.193152	1
Endothelial	PHETA2	BD	0.0738524	NA	1	0	1
Endothelial	PHF5A	BD	0.508794	2.22803	0.935129	0.0813936	1
Endothelial	PIM3	BD	-0.197286	0.798674	0.810114	-0.240279	1
Endothelial	PISD	BD	0.981951	NA	1	0	1
Endothelial	PLXNB2	BD	0.416901	1.93001	0.735535	0.337773	1
Endothelial	POLDIP3	BD	-0.0101847	0.702021	1	0	1
Endothelial	PPIL2	BD	-0.797186	4.04749	0.635317	-0.474256	1
Endothelial	PPP6R2	BD	-0.570428	2.06131	0.893516	-0.133857	1
Endothelial	PRR5	BD	0.163432	1.13581	0.85689	0.180334	1
Endothelial	RNF185	BD	0.326356	1.03415	0.767207	0.29603	1
Endothelial	SCARF2	BD	-0.200699	0.942537	0.769436	-0.293113	1
Endothelial	SCUBE1	BD	-0.27103	0.386725	0.659887	-0.440069	1
Endothelial	SEC14L4	BD	-0.326411	0.98901	0.740925	-0.330628	1
Endothelial	SELENOM	BD	-0.994763	0.228657	0.70676	-0.376211	1
Endothelial	SFI1	BD	0.201114	0.529001	0.814326	0.234849	1
Endothelial	SLC25A1	BD	-0.0602829	0.699248	1	0	1
Endothelial	SLC25A17	BD	-0.16274	0.734079	0.729172	-0.346228	1
Endothelial	SMC1B	BD	-0.509927	3.10397	0.810406	-0.239902	1
Endothelial	TCN2	BD	0.998822	NA	0.664616	0.433549	1
Endothelial	THOC5	BD	-0.14202	2.3813	1	0	1
Endothelial	TMEM184B	BD	0.173261	1.37318	0.84618	0.193994	1
Endothelial	TOB2	BD	-0.0117064	1.32827	0.981558	-0.0231156	1
Endothelial	TPTEP2-CSNK1E	BD	-0.10448	NA	1	0	1
Endothelial	TRABD	BD	-0.418848	1.22595	0.732526	-0.341768	1
Endothelial	TRMT2A	BD	0.216504	1.82024	0.766613	0.296808	1
Endothelial	TSPO	BD	-0.998106	NA	1	0	1
Endothelial	TTC28	BD	0.998742	0.559875	1	0	1
Endothelial	TXNRD2	BD	-0.109265	1.86235	0.945927	-0.067822	1
Endothelial	UFD1	BD	0.998054	0.497839	1	0	1
Endothelial	UPB1	BD	-0.909897	3.55742	1	0	1
Endothelial	USP18	BD	0.998865	3.65579	0.610875	0.508825	1
Endothelial	XPNPEP3	BD	-0.438053	2.773	0.613895	-0.504522	1
Endothelial	XRCC6	BD	0.303585	0.862762	0.642236	0.464575	1
Endothelial	YDJC	BD	-0.223872	1.17716	0.74852	-0.320592	1
Endothelial	Z97192.1	BD	0.040177	0.546831	0.92672	0.0919727	1
Endothelial	ZDHHC8	BD	-0.506771	0.558968	1	0	1
Endothelial	A4GALT	MD	-0.999	NA	0.786177	-0.271278	1
Endothelial	ACR	MD	-0.0518496	0.565236	0.906048	-0.118025	1
Endothelial	AP000547.3	MD	-0.106134	0.775378	0.877209	-0.154508	1
Endothelial	AP000550.1	MD	0.175959	0.453233	0.646601	0.45849	1
Endothelial	AP1B1	MD	-0.0114299	0.906508	0.94959	-0.0632212	1
Endothelial	APOBEC3F	MD	-0.437183	0.726004	0.660318	-0.439475	1
Endothelial	APOBEC3G	MD	-0.0363778	0.529581	0.793327	-0.261993	1
Endothelial	APOL1	MD	-0.0941124	0.544986	0.922613	-0.0971433	1
Endothelial	ARSA	MD	0.242313	0.755932	0.672891	0.422184	1
Endothelial	ARVCF	MD	0.263027	0.486423	0.609616	0.510622	1
Endothelial	ATF4	MD	-0.282209	0.442111	1	0	1
Endothelial	ATXN10	MD	0.0873566	0.504963	0.92355	0.0959634	1
Endothelial	BID	MD	-0.202969	0.626354	0.738998	-0.333181	1
Endothelial	C22orf23	MD	0.40858	0.685763	0.637243	0.471557	1
Endothelial	C22orf34	MD	0.0236363	0.372789	0.713161	0.367614	1
Endothelial	C22orf39	MD	0.198826	0.530049	0.763598	0.300759	1
Endothelial	CASTOR1	MD	-0.019311	0.578658	0.935488	-0.0809421	1
Endothelial	CBY1	MD	0.0365281	0.525146	0.88852	0.140177	1
Endothelial	CCDC117	MD	-0.309309	0.872844	0.924362	-0.0949403	1
Endothelial	CCDC188	MD	0.131476	0.363723	0.754107	0.313228	1
Endothelial	CDC45	MD	0.036075	0.820485	1	0	1
Endothelial	CHEK2	MD	-0.0127068	1.13116	1	0	1
Endothelial	CLTCL1	MD	0.170702	0.43263	0.697397	0.388837	1
Endothelial	CSF2RB	MD	-0.149151	0.420951	0.789185	-0.26737	1
Endothelial	CSNK1E	MD	0.521285	1.91455	0.822524	0.2243	1
Endothelial	CYTH4	MD	0.0686139	0.347036	0.914032	0.107954	1
Endothelial	DDTL	MD	-0.0328209	0.660401	0.943253	-0.0711815	1
Endothelial	DEPDC5	MD	0.110169	2.34891	1	0	1
Endothelial	DGCR6L	MD	-0.131501	0.459198	0.732779	-0.341431	1
Endothelial	EIF3D	MD	-0.053354	0.48297	0.872807	-0.160094	1
Endothelial	EIF4ENIF1	MD	-0.242363	1.07196	0.714868	-0.365326	1
Endothelial	ESS2	MD	0.0852989	0.521692	1	0	1
Endothelial	GGT2	MD	-0.172569	0.513969	0.613808	-0.504645	1
Endothelial	HIRA	MD	0.0893845	0.574465	1	0	1
Endothelial	HMOX1	MD	-0.0602068	1.16239	0.885649	-0.143812	1
Endothelial	IFT27	MD	-0.0507474	0.323492	0.903129	-0.12171	1
Endothelial	KIAA1671	MD	-0.597782	0.56291	0.718229	-0.360827	1
Endothelial	L3MBTL2	MD	-0.0337398	0.312046	0.889384	-0.139084	1
Endothelial	LGALS1	MD	-0.111697	0.519645	0.86128	-0.174745	1
Endothelial	LIF	MD	-0.694809	NA	0.833244	-0.210543	1
Endothelial	LIMK2	MD	0.0838644	0.645817	0.913894	0.108128	1
Endothelial	MAPK11	MD	-0.472591	0.763127	0.610907	-0.508779	1
Endothelial	MAPK12	MD	0.109717	0.418456	1	0	1
Endothelial	MCM5	MD	0.190129	1.12669	0.894121	0.133091	1
Endothelial	MED15	MD	0.148934	0.460942	0.755062	0.311972	1
Endothelial	MFNG	MD	-0.077722	0.639493	0.783405	-0.274885	1
Endothelial	MICALL1	MD	0.276757	1.44192	1	0	1
Endothelial	MRTFA	MD	0.365836	0.533766	0.710086	0.371741	1
Endothelial	NAGA	MD	0.589066	0.19334	1	0	1
Endothelial	PARVB	MD	0.243699	0.801927	0.691744	0.396489	1
Endothelial	PCAT14	MD	-0.102552	0.786821	0.781074	-0.27792	1
Endothelial	PHETA2	MD	-0.939916	6.74784	0.736298	-0.33676	1
Endothelial	PLXNB2	MD	0.284816	0.695513	0.646667	0.458398	1
Endothelial	POLDIP3	MD	0.153692	0.723714	0.736132	0.336979	1
Endothelial	PPIL2	MD	0.391956	1.02054	0.628137	0.484351	1
Endothelial	RBFOX2	MD	-0.188596	0.697969	0.969458	-0.0382883	1
Endothelial	RRP7A	MD	-0.0796091	0.522519	1	0	1
Endothelial	SAMM50	MD	-0.0199783	0.84979	1	0	1
Endothelial	SEC14L2	MD	-0.531179	0.98616	1	0	1
Endothelial	SEC14L4	MD	-0.0827226	0.755698	1	0	1
Endothelial	SELENOM	MD	-0.403703	0.337375	1	0	1
Endothelial	SF3A1	MD	-0.845969	5.38528	1	0	1
Endothelial	SFI1	MD	-0.112398	0.722897	0.813031	-0.236518	1
Endothelial	SHANK3	MD	0.233395	0.506642	0.673127	0.42186	1
Endothelial	SLC25A1	MD	-0.191274	0.38138	0.614116	-0.504207	1
Endothelial	SMC1B	MD	0.998574	NA	1	0	1
Endothelial	SMTN	MD	-0.468607	1.21276	0.874704	-0.157687	1
Endothelial	SNAP29	MD	0.0724362	0.474276	0.827387	0.218054	1
Endothelial	SNRPD3	MD	0.10093	0.611298	1	0	1
Endothelial	SUSD2	MD	-0.00916681	0.488562	1	0	1
Endothelial	TBC1D10A	MD	-0.0505656	0.698663	0.881593	-0.14895	1
Endothelial	TBC1D22A	MD	0.495741	0.171226	1	0	1
Endothelial	TCF20	MD	0.0467822	1.05567	0.902625	0.122346	1
Endothelial	TCN2	MD	0.600948	2.13128	0.963933	0.0452192	1
Endothelial	TFIP11	MD	-0.0320948	0.597063	0.916196	-0.105227	1
Endothelial	TMEM184B	MD	0.0248042	0.685366	1	0	1
Endothelial	TOB2	MD	0.895632	NA	1	0	1
Endothelial	TOM1	MD	0.218275	0.471151	0.686974	0.402964	1
Endothelial	TPTEP2-CSNK1E	MD	-0.196657	0.771818	0.870119	-0.163507	1
Endothelial	TRIOBP	MD	-0.295863	0.70198	1	0	1
Endothelial	TRMT2A	MD	-0.0385209	0.770577	0.921424	-0.0986402	1
Endothelial	TSPO	MD	-0.998413	NA	1	0	1
Endothelial	TXNRD2	MD	0.139562	0.73039	0.645157	0.460501	1
Endothelial	XBP1	MD	-0.0941135	2.17971	0.897043	-0.129398	1
Endothelial	XPNPEP3	MD	0.258137	1.30348	0.678864	0.414014	1
Endothelial	XRCC6	MD	-0.238755	0.594873	1	0	1
Endothelial	YDJC	MD	0.00222962	0.833673	0.996884	0.00390504	1
Endothelial	Z97353.2	MD	0.210933	0.715955	0.734078	0.339706	1
Endothelial	ZBED4	MD	-0.526027	1.86729	1	0	1
Endothelial	ZMAT5	MD	-0.264816	0.757915	0.633852	-0.476312	1
Endothelial	ZNF70	MD	0.016162	0.669561	1	0	1
Endothelial	ZNF74	MD	-0.0783013	0.449731	0.794194	-0.260869	1
Endothelial	A4GALT	SZ	-0.413078	0.544993	1	0	1
Endothelial	AC245060.6	SZ	0.598907	NA	1	0	1
Endothelial	ADA2	SZ	0.133351	0.659362	0.77755	0.282513	1
Endothelial	ALG12	SZ	0.998478	NA	1	0	1
Endothelial	ANKRD54	SZ	0.55978	1.14376	0.674213	0.420373	1
Endothelial	APOL3	SZ	-0.063028	0.983157	0.878307	-0.153116	1
Endothelial	APOL6	SZ	-0.770815	0.425053	1	0	1
Endothelial	ARFGAP3	SZ	0.996531	0.203169	1	0	1
Endothelial	ASCC2	SZ	-0.314474	0.602034	0.638447	-0.469872	1
Endothelial	BCL2L13	SZ	0.997852	1.32408	1	0	1
Endothelial	BCR	SZ	-0.192457	1.28269	0.889356	-0.139119	1
Endothelial	C22orf34	SZ	-0.124475	0.300934	0.654734	-0.447196	1
Endothelial	C22orf39	SZ	-0.0250719	0.543969	1	0	1
Endothelial	C22orf46	SZ	-0.137081	0.948881	0.798375	-0.255451	1
Endothelial	CARD10	SZ	-0.868475	1.90817	0.737682	-0.334924	1
Endothelial	CCDC117	SZ	-0.77331	0.220019	1	0	1
Endothelial	CCDC157	SZ	-0.335454	0.724177	0.723032	-0.35441	1
Endothelial	CDC45	SZ	0.0691837	0.650021	1	0	1
Endothelial	CERK	SZ	0.691712	0.961628	0.615455	0.502302	1
Endothelial	CHEK2	SZ	0.00421984	0.416005	0.957893	0.0527981	1
Endothelial	CLDN5	SZ	-0.0217577	0.338844	0.900723	-0.124748	1
Endothelial	CLTCL1	SZ	-0.174039	0.408567	0.738895	-0.333317	1
Endothelial	CRKL	SZ	0.249324	0.470451	0.635546	0.473936	1
Endothelial	CSNK1E	SZ	-0.998121	NA	1	0	1
Endothelial	CYB5R3	SZ	-0.403952	0.605602	0.837718	-0.204813	1
Endothelial	CYTH4	SZ	-0.228302	0.734718	0.645439	-0.460108	1
Endothelial	DGCR2	SZ	0.479056	0.954366	0.632255	0.478555	1
Endothelial	DGCR6L	SZ	-0.043214	0.475698	0.869296	-0.164553	1
Endothelial	DRG1	SZ	0.23202	0.703668	1	0	1
Endothelial	EP300	SZ	-0.129809	1.01149	0.83908	-0.203071	1
Endothelial	FAM118A	SZ	0.0363951	0.488049	0.928414	0.0898403	1
Endothelial	FBXO7	SZ	0.236308	0.482237	0.706016	0.377212	1
Endothelial	GAS2L1	SZ	-0.103604	1.11617	0.825002	-0.221116	1
Endothelial	GGA1	SZ	0.349686	1.0366	0.748038	0.321227	1
Endothelial	GGT1	SZ	-0.367211	0.660064	0.653496	-0.448911	1
Endothelial	GUCD1	SZ	-0.190914	0.646655	0.813671	-0.235692	1
Endothelial	HDHD5	SZ	-0.361649	0.46021	0.620908	-0.494564	1
Endothelial	HMGXB4	SZ	-0.0135018	0.646615	1	0	1
Endothelial	LINC01422	SZ	-0.073149	0.460018	1	0	1
Endothelial	MAFF	SZ	-0.998905	3.02175	0.62453	-0.489441	1
Endothelial	MAPK12	SZ	0.509105	0.309317	1	0	1
Endothelial	MEI1	SZ	-0.0929852	0.432992	0.764121	-0.300073	1
Endothelial	MFNG	SZ	0.112126	2.23626	0.889273	0.139224	1
Endothelial	MICALL1	SZ	0.999	60.5181	0.80525	0.246558	1
Endothelial	MTFP1	SZ	0.105706	NA	0.851845	0.186765	1
Endothelial	MTMR3	SZ	-0.0270914	0.526243	1	0	1
Endothelial	MYO18B	SZ	-0.204	0.385314	0.631268	-0.479942	1
Endothelial	PARVB	SZ	-0.095361	0.571174	1	0	1
Endothelial	PARVG	SZ	-0.0616815	0.341999	0.851673	-0.186984	1
Endothelial	PDGFB	SZ	-0.288848	0.589617	0.631948	-0.478987	1
Endothelial	PEX26	SZ	0.0835183	0.68162	0.935995	0.0803041	1
Endothelial	PHF5A	SZ	0.263358	1.45381	0.912828	0.109472	1
Endothelial	PIM3	SZ	0.668074	0.763842	1	0	1
Endothelial	PISD	SZ	0.369402	0.689986	0.706928	0.375985	1
Endothelial	PITPNB	SZ	0.950511	3.54115	0.692763	0.395108	1
Endothelial	PNPLA3	SZ	-0.056621	0.457021	0.854405	-0.183501	1
Endothelial	RAB36	SZ	0.0134349	0.817879	1	0	1
Endothelial	RBFOX2	SZ	0.990959	1.16466	1	0	1
Endothelial	RNF185	SZ	-0.058381	2.3459	0.774446	-0.286564	1
Endothelial	RNF215	SZ	-0.220825	0.479195	0.871754	-0.161431	1
Endothelial	RPL3	SZ	-0.156544	0.811673	0.743345	-0.327427	1
Endothelial	RRP7A	SZ	0.64212	0.86368	1	0	1
Endothelial	RTCB	SZ	-0.182901	0.588342	0.945824	-0.0679521	1
Endothelial	SELENOM	SZ	-0.774592	0.387116	1	0	1
Endothelial	SELENOO	SZ	-0.998316	0.217143	1	0	1
Endothelial	SF3A1	SZ	0.0610226	1.17624	0.933827	0.0830312	1
Endothelial	SLC35E4	SZ	0.217289	0.892281	0.732908	0.34126	1
Endothelial	SMARCB1	SZ	-0.220096	0.957072	1	0	1
Endothelial	SMC1B	SZ	0.104935	1.0251	0.840561	0.201176	1
Endothelial	SMTN	SZ	-0.0167806	1.00488	0.951407	-0.0609401	1
Endothelial	SNRPD3	SZ	0.135926	0.434411	0.688076	0.401467	1
Endothelial	SRRD	SZ	0.190013	0.563543	0.782432	0.276151	1
Endothelial	SUSD2	SZ	-0.0937528	0.393572	0.844221	-0.196497	1
Endothelial	TAB1	SZ	0.00755229	0.381822	0.981621	0.0230371	1
Endothelial	TBC1D22A	SZ	0.15771	0.480061	0.868594	0.165444	1
Endothelial	TFIP11	SZ	0.0289108	0.523147	1	0	1
Endothelial	TMEM184B	SZ	0.310098	3.34389	0.730607	0.344318	1
Endothelial	TOB2	SZ	0.129708	1.07373	1	0	1
Endothelial	TRABD	SZ	-0.602325	0.912666	1	0	1
Endothelial	TSPO	SZ	-0.354752	0.615053	1	0	1
Endothelial	XPNPEP3	SZ	0.845976	NA	1	0	1
Endothelial	ZBED4	SZ	-0.250292	0.691413	0.953144	-0.0587597	1
Endothelial	ZMAT5	SZ	-0.0167971	0.397058	1	0	1
Endothelial	ZNF70	SZ	0.250971	0.861325	0.786011	0.271495	1
Endothelial	ZNRF3	SZ	0.873476	NA	0.803099	0.249338	1
Endothelial	A4GALT	AD	-0.197362	1.37288	0.821233	-0.225959	1
Endothelial	AC004832.6	AD	0.101271	0.427354	1	0	1
Endothelial	AP000547.3	AD	-0.999	3.97	0.663632	-0.434904	1
Endothelial	APOBEC3F	AD	0.721281	NA	1	0	1
Endothelial	APOL2	AD	0.0677491	0.979843	0.855528	0.182069	1
Endothelial	ARFGAP3	AD	-0.144768	1.28576	1	0	1
Endothelial	ARVCF	AD	0.452976	1.49723	0.627502	0.485246	1
Endothelial	C22orf39	AD	0.700482	1.47269	0.634195	0.475831	1
Endothelial	CABIN1	AD	0.0448894	0.702727	1	0	1
Endothelial	CARD10	AD	0.00160311	0.798441	0.980108	0.0249338	1
Endothelial	CASTOR1	AD	-0.184821	0.606918	0.825068	-0.221031	1
Endothelial	CBY1	AD	0.761784	0.591284	1	0	1
Endothelial	CDC45	AD	-0.172347	0.81235	0.914576	-0.107268	1
Endothelial	CELSR1	AD	-0.100842	0.749994	0.89945	-0.126356	1
Endothelial	CERK	AD	0.40226	1.18484	0.819692	0.227941	1
Endothelial	CLDN5	AD	0.223804	0.558962	0.646898	0.458076	1
Endothelial	CYB5R3	AD	0.446032	2.18539	1	0	1
Endothelial	DEPDC5	AD	0.550459	2.09171	1	0	1
Endothelial	DGCR2	AD	-0.142651	2.78583	0.853503	-0.184651	1
Endothelial	DGCR6L	AD	0.087459	0.634372	1	0	1
Endothelial	DGCR8	AD	0.134403	0.965743	0.756599	0.30995	1
Endothelial	DRICH1	AD	0.155855	0.760397	0.880056	0.150898	1
Endothelial	DUSP18	AD	0.0930621	0.539644	0.871613	0.16161	1
Endothelial	EIF3D	AD	-0.111868	0.729546	0.750145	-0.318448	1
Endothelial	EIF4ENIF1	AD	-0.784947	NA	1	0	1
Endothelial	EP300	AD	0.119461	1.34326	1	0	1
Endothelial	ESS2	AD	0.025044	0.776005	0.927203	0.0913648	1
Endothelial	GAS2L1	AD	-0.373924	0.932763	0.703669	-0.380372	1
Endothelial	GUCD1	AD	-0.365056	0.927597	0.646126	-0.45915	1
Endothelial	H1F0	AD	0.318947	0.6697	1	0	1
Endothelial	HDHD5	AD	-0.100882	0.532475	0.756502	-0.310077	1
Endothelial	HMGXB4	AD	-0.0921414	0.693351	1	0	1
Endothelial	HPS4	AD	0.085102	0.485394	0.884924	0.14473	1
Endothelial	HSCB	AD	-0.625635	2.83522	0.621684	-0.493465	1
Endothelial	IFT27	AD	-0.18976	0.630874	0.915779	-0.105752	1
Endothelial	KLHL22	AD	-0.0604065	1.14551	1	0	1
Endothelial	LIF	AD	-0.607984	1.59608	0.635642	-0.4738	1
Endothelial	LIMK2	AD	0.0117732	0.738958	1	0	1
Endothelial	LMF2	AD	0.0164115	0.809889	1	0	1
Endothelial	MAPK11	AD	0.340944	0.864274	1	0	1
Endothelial	MCM5	AD	-0.998842	1.87372	0.632442	-0.478292	1
Endothelial	MED15	AD	0.203074	0.73931	0.771584	0.290304	1
Endothelial	MEI1	AD	0.395373	4.30255	1	0	1
Endothelial	MIATNB	AD	-0.00387149	0.746355	1	0	1
Endothelial	MTFP1	AD	-0.998928	4.31008	0.745362	-0.324762	1
Endothelial	MTMR3	AD	0.138107	0.661076	0.764093	0.30011	1
Endothelial	MYO18B	AD	0.120988	0.598036	1	0	1
Endothelial	NF2	AD	0.245027	0.556427	0.686217	0.403994	1
Endothelial	ODF3B	AD	-0.121691	0.654143	0.799349	-0.25419	1
Endothelial	PHF5A	AD	0.998899	3.11361	0.899193	0.126681	1
Endothelial	PIM3	AD	0.127273	0.778307	0.86934	0.164497	1
Endothelial	PISD	AD	-0.0323262	1.01833	1	0	1
Endothelial	PLXNB2	AD	-0.215228	0.82744	0.678503	-0.414506	1
Endothelial	PPARA	AD	-0.348889	1.4321	1	0	1
Endothelial	PPM1F	AD	0.463571	1.44577	1	0	1
Endothelial	PPP6R2	AD	0.0784015	1.01029	1	0	1
Endothelial	PRR5-ARHGAP8	AD	0.259153	0.666187	0.709046	0.373137	1
Endothelial	RRP7A	AD	-0.256127	1.12901	0.823797	-0.222663	1
Endothelial	SCUBE1	AD	0.111341	0.713211	0.917864	0.103125	1
Endothelial	SDF2L1	AD	-0.0604169	0.889629	1	0	1
Endothelial	SELENOO	AD	0.998893	NA	0.723892	0.353262	1
Endothelial	2005-09-01	AD	-0.0272333	0.707793	1	0	1
Endothelial	SERHL2	AD	0.27643	1.47999	0.717038	0.362421	1
Endothelial	SERPIND1	AD	-0.207719	0.444763	0.696024	-0.390693	1
Endothelial	SF3A1	AD	-0.107313	1.11204	1	0	1
Endothelial	SFI1	AD	-0.0543862	0.622234	1	0	1
Endothelial	SLC25A1	AD	-0.0943306	0.633698	0.964395	-0.0446389	1
Endothelial	SMTN	AD	-0.275106	NA	1	0	1
Endothelial	SNAP29	AD	-0.0444771	0.546175	1	0	1
Endothelial	SNRPD3	AD	0.316123	0.521828	0.640002	0.467696	1
Endothelial	SRRD	AD	0.998597	1.46938	1	0	1
Endothelial	SUSD2	AD	-0.295171	0.618892	0.705157	-0.378368	1
Endothelial	TAB1	AD	-0.0170736	0.462582	0.958454	-0.0520937	1
Endothelial	TANGO2	AD	-0.602947	1.6436	0.685548	-0.404903	1
Endothelial	TBC1D10A	AD	0.245259	0.894053	0.708619	0.373712	1
Endothelial	TBC1D22A	AD	-0.102077	0.628206	0.86879	-0.165196	1
Endothelial	THOC5	AD	-0.281903	0.997617	0.62171	-0.493428	1
Endothelial	TMEM184B	AD	0.101449	0.867148	0.743394	0.327361	1
Endothelial	TNRC6B	AD	-0.182988	0.519658	0.689187	-0.399958	1
Endothelial	TOB2	AD	0.998617	NA	0.918083	0.102849	1
Endothelial	TOP3B	AD	-0.0279651	1.24018	0.889491	-0.138948	1
Endothelial	TRMT2A	AD	0.189079	1.94459	0.624407	0.489614	1
Endothelial	UFD1	AD	0.23505	0.587388	0.630676	0.480776	1
Endothelial	USP18	AD	0.375313	0.916908	0.61025	0.509716	1
Endothelial	XPNPEP3	AD	0.0366509	1.45941	0.902017	0.123114	1
Endothelial	Z97353.2	AD	-0.0920671	0.696616	0.846333	-0.193799	1
Excitatory Neuron	ABCD3	MS	-0.342494	1.26945	0.899367	-0.126461	1
Excitatory Neuron	AC093155.3	MS	-0.997377	NA	1	0	1
Excitatory Neuron	AC095032.2	MS	0.998861	0.440001	1	0	1
Excitatory Neuron	AC105277.1	MS	-0.737596	9.38631	0.874343	-0.158145	1
Excitatory Neuron	AC243547.3	MS	-0.999	NA	1	0	1
Excitatory Neuron	AC245297.3	MS	-0.999	NA	1	0	1
Excitatory Neuron	ACOT7	MS	-0.999	NA	0.776215	-0.284255	1
Excitatory Neuron	ACTA1	MS	-0.135068	0.795337	0.857763	-0.179223	1
Excitatory Neuron	ADAM15	MS	-0.365139	10.3809	0.690474	-0.398211	1
Excitatory Neuron	ADGRB2	MS	0.0416232	NA	0.907309	0.116433	1
Excitatory Neuron	ADORA1	MS	0.40133	1.02428	0.691304	0.397085	1
Excitatory Neuron	ADPRHL2	MS	0.903809	NA	1	0	1
Excitatory Neuron	AGO3	MS	0.315074	1.16583	0.737934	0.334591	1
Excitatory Neuron	AGO4	MS	-0.39	1.07336	0.624762	-0.489113	1
Excitatory Neuron	AGRN	MS	-0.99762	NA	1	0	1
Excitatory Neuron	AHCYL1	MS	-0.125656	0.618611	0.766486	-0.296974	1
Excitatory Neuron	AIDA	MS	0.219897	0.727261	0.763015	0.301523	1
Excitatory Neuron	AKR1A1	MS	0.000720671	1.11562	1	0	1
Excitatory Neuron	AL021068.1	MS	-0.223397	0.586712	0.787287	-0.269836	1
Excitatory Neuron	AL031275.1	MS	0.226457	0.656631	0.893185	0.134275	1
Excitatory Neuron	AL031599.1	MS	-0.0620157	0.772863	0.90611	-0.117947	1
Excitatory Neuron	AL034417.3	MS	-0.485043	NA	1	0	1
Excitatory Neuron	AL133516.1	MS	-0.289945	1.01768	0.808255	-0.242678	1
Excitatory Neuron	AL139158.2	MS	-0.594986	9.47649	1	0	1
Excitatory Neuron	AL139246.5	MS	0.151857	0.43369	1	0	1
Excitatory Neuron	AL358075.4	MS	0.0127956	0.756725	0.958646	0.0518526	1
Excitatory Neuron	AL359915.1	MS	0.024975	0.585637	1	0	1
Excitatory Neuron	AL365181.1	MS	-0.0439915	1.07491	1	0	1
Excitatory Neuron	AL391244.2	MS	0.0876027	0.988021	0.848068	0.191584	1
Excitatory Neuron	AL590434.1	MS	-0.294516	1.69413	1	0	1
Excitatory Neuron	AL590822.1	MS	-0.254071	0.299077	0.658031	-0.442633	1
Excitatory Neuron	AL591848.2	MS	-0.132953	0.840668	1	0	1
Excitatory Neuron	AL592295.4	MS	-0.235539	0.920563	0.920038	-0.100386	1
Excitatory Neuron	AL592402.1	MS	0.165577	0.661274	0.858049	0.178858	1
Excitatory Neuron	AL596257.1	MS	-0.307388	1.17516	0.958328	-0.0522524	1
Excitatory Neuron	AL954650.1	MS	0.468454	NA	1	0	1
Excitatory Neuron	ALG6	MS	0.133461	0.773556	0.840818	0.200847	1
Excitatory Neuron	AMPD1	MS	0.0961229	2.18796	1	0	1
Excitatory Neuron	AMY2B	MS	0.393299	1.03084	0.756286	0.310361	1
Excitatory Neuron	ANKRD34A	MS	0.812455	6.85263	0.767297	0.295912	1
Excitatory Neuron	ANKRD45	MS	0.998829	1.47395	1	0	1
Excitatory Neuron	ANKRD65	MS	-0.180189	1.17322	1	0	1
Excitatory Neuron	AP4B1	MS	-0.510577	1.71252	1	0	1
Excitatory Neuron	APH1A	MS	0.112817	0.679731	0.692956	0.394847	1
Excitatory Neuron	APOBEC4	MS	0.0112142	0.500026	1	0	1
Excitatory Neuron	ARF1	MS	0.165744	0.596872	0.781977	0.276743	1
Excitatory Neuron	ARHGEF10L	MS	0.495604	3.34582	0.842366	0.198868	1
Excitatory Neuron	ARNT	MS	0.103559	1.16105	0.894745	0.132302	1
Excitatory Neuron	ARPC5	MS	-0.185171	0.478922	0.718446	-0.360537	1
Excitatory Neuron	ASAP3	MS	0.0398983	0.794873	0.874545	0.157889	1
Excitatory Neuron	ASB17	MS	0.336269	0.602427	0.647246	0.457591	1
Excitatory Neuron	ASPM	MS	0.999	NA	0.7238	0.353385	1
Excitatory Neuron	ASTN1	MS	-0.169589	0.650462	0.66697	-0.430311	1
Excitatory Neuron	ATAD3C	MS	-0.0355045	1.05237	1	0	1
Excitatory Neuron	ATP6V0B	MS	-0.15491	1.03413	1	0	1
Excitatory Neuron	B3GALT2	MS	0.101887	NA	0.769244	0.293364	1
Excitatory Neuron	B4GALT2	MS	0.369163	0.875601	0.690365	0.39836	1
Excitatory Neuron	BCAS2	MS	-0.231069	0.935698	1	0	1
Excitatory Neuron	BMP8B	MS	-0.533398	0.833181	0.633303	-0.477083	1
Excitatory Neuron	BRINP2	MS	0.153263	0.753229	0.915658	0.105905	1
Excitatory Neuron	BTBD19	MS	-0.998893	NA	0.8702	-0.163404	1
Excitatory Neuron	BTBD8	MS	-0.0990411	NA	1	0	1
Excitatory Neuron	BX005019.1	MS	0.269261	NA	1	0	1
Excitatory Neuron	C1orf131	MS	-0.279286	0.591269	1	0	1
Excitatory Neuron	C1orf141	MS	-0.307736	2.19718	0.96388	-0.0452854	1
Excitatory Neuron	C1orf194	MS	-0.894892	NA	0.761973	-0.302891	1
Excitatory Neuron	C1orf216	MS	0.235141	0.924621	0.74292	0.327989	1
Excitatory Neuron	C1orf35	MS	0.263512	0.824334	0.630149	0.481517	1
Excitatory Neuron	C1orf56	MS	-0.480313	1.27084	0.671762	-0.423732	1
Excitatory Neuron	CACHD1	MS	0.0301847	0.798287	0.96454	0.0444574	1
Excitatory Neuron	CACNA1S	MS	-0.150865	0.583375	0.693625	-0.39394	1
Excitatory Neuron	CAMTA1	MS	0.998557	NA	0.818388	0.229619	1
Excitatory Neuron	CAP1	MS	0.321695	1.31954	1	0	1
Excitatory Neuron	CAPN2	MS	-0.234804	1.01791	0.684789	-0.405937	1
Excitatory Neuron	CAPN8	MS	0.211399	1.3458	1	0	1
Excitatory Neuron	CASZ1	MS	0.274327	NA	0.932809	0.0843115	1
Excitatory Neuron	CC2D1B	MS	-0.59114	2.16243	0.624384	-0.489646	1
Excitatory Neuron	CCDC181	MS	-0.00861636	0.41003	0.943408	-0.0709869	1
Excitatory Neuron	CCNL2	MS	-0.152205	0.435263	0.800959	-0.252106	1
Excitatory Neuron	CCSAP	MS	0.228817	0.914266	0.742691	0.328291	1
Excitatory Neuron	CCT3	MS	0.999	2.01187	0.727192	0.348863	1
Excitatory Neuron	CD101	MS	-0.31477	0.683538	0.626646	-0.486452	1
Excitatory Neuron	CD247	MS	-0.0414141	0.678212	0.956361	-0.0547211	1
Excitatory Neuron	CDC42	MS	0.324666	1.39281	0.673375	0.421521	1
Excitatory Neuron	CDC42SE1	MS	-0.556909	0.68565	0.668379	-0.428373	1
Excitatory Neuron	CDC7	MS	-0.132238	0.424082	0.835517	-0.207631	1
Excitatory Neuron	CDK11A	MS	0.222952	0.441341	0.653017	0.449574	1
Excitatory Neuron	CELSR2	MS	-0.998896	NA	1	0	1
Excitatory Neuron	CENPF	MS	-0.490725	0.93073	0.66607	-0.431548	1
Excitatory Neuron	CEP170	MS	-0.468249	1.6489	0.65346	-0.448961	1
Excitatory Neuron	CFAP74	MS	0.103969	0.359211	0.691495	0.396827	1
Excitatory Neuron	CGN	MS	-0.34886	1.66294	0.813011	-0.236543	1
Excitatory Neuron	CHRM3	MS	0.0622444	0.640912	1	0	1
Excitatory Neuron	CNIH3	MS	0.0581929	0.91744	0.852684	0.185694	1
Excitatory Neuron	CNIH4	MS	0.290204	1.37064	0.677594	0.415749	1
Excitatory Neuron	COA6	MS	0.01539	0.6736	1	0	1
Excitatory Neuron	COA7	MS	0.338648	NA	1	0	1
Excitatory Neuron	COL24A1	MS	0.303937	0.654542	0.674005	0.420657	1
Excitatory Neuron	CRABP2	MS	0.644284	1.70557	0.662603	0.436322	1
Excitatory Neuron	CSDE1	MS	0.746504	3.52418	0.818095	0.229996	1
Excitatory Neuron	CSMD2	MS	-0.998897	2.01098	1	0	1
Excitatory Neuron	CTBS	MS	0.254964	1.03279	0.70055	0.384579	1
Excitatory Neuron	CTPS1	MS	0.894643	3.72911	0.703943	0.380003	1
Excitatory Neuron	CYB561D1	MS	-0.194195	0.510256	0.663295	-0.435369	1
Excitatory Neuron	DAP3	MS	0.184907	0.974167	0.717138	0.362286	1
Excitatory Neuron	DBT	MS	-0.111356	0.263614	1	0	1
Excitatory Neuron	DCDC2B	MS	0.121823	0.567254	0.630941	0.480403	1
Excitatory Neuron	DDAH1	MS	0.396811	0.650352	1	0	1
Excitatory Neuron	DEGS1	MS	0.0377097	1.25171	0.948858	0.064141	1
Excitatory Neuron	DENND2C	MS	-0.0526738	0.74765	1	0	1
Excitatory Neuron	DENND4B	MS	-0.418473	0.964604	0.742918	-0.327991	1
Excitatory Neuron	DHX9	MS	-0.510986	0.866484	1	0	1
Excitatory Neuron	DNAJC6	MS	-0.0289091	0.713272	0.907035	-0.116779	1
Excitatory Neuron	DNM3	MS	-0.080773	0.513254	0.912136	-0.110345	1
Excitatory Neuron	DOCK7	MS	-0.381512	1.66663	1	0	1
Excitatory Neuron	DPM3	MS	0.955586	NA	0.652641	0.450097	1
Excitatory Neuron	DSTYK	MS	0.568959	1.56327	0.731429	0.343226	1
Excitatory Neuron	DTL	MS	-0.190739	1.00689	0.785194	-0.272557	1
Excitatory Neuron	EGLN1	MS	0.160828	1.14478	0.661628	0.437667	1
Excitatory Neuron	EIF2B3	MS	0.998022	NA	1	0	1
Excitatory Neuron	EPHB2	MS	0.327061	0.787352	0.682716	0.40876	1
Excitatory Neuron	ERI3	MS	-0.142434	0.880954	0.870623	-0.162868	1
Excitatory Neuron	EXO5	MS	-0.307733	1.19964	1	0	1
Excitatory Neuron	EXOC8	MS	0.60151	1.12705	0.631204	0.480032	1
Excitatory Neuron	F5	MS	0.122579	0.280133	0.655637	0.445945	1
Excitatory Neuron	FAAP20	MS	0.296383	0.573403	0.646965	0.457982	1
Excitatory Neuron	FABP3	MS	0.226315	1.22241	1	0	1
Excitatory Neuron	FAF1	MS	-0.809946	3.7178	0.69169	-0.396563	1
Excitatory Neuron	FALEC	MS	-0.239646	0.708943	0.691887	-0.396295	1
Excitatory Neuron	FAM102B	MS	0.92243	4.94295	0.669739	0.426506	1
Excitatory Neuron	FAM163A	MS	0.843521	NA	0.652422	0.4504	1
Excitatory Neuron	FAM20B	MS	-0.346551	NA	0.723086	-0.354338	1
Excitatory Neuron	FCRLB	MS	-0.108649	2.31192	0.933994	-0.0828209	1
Excitatory Neuron	FDPS	MS	0.0213285	1.22957	1	0	1
Excitatory Neuron	FH	MS	0.115	0.475522	0.695012	0.392063	1
Excitatory Neuron	FLAD1	MS	0.62184	2.84628	0.817837	0.230327	1
Excitatory Neuron	FLVCR1	MS	-0.248981	0.664944	0.896193	-0.130472	1
Excitatory Neuron	FOXO6	MS	-0.191796	7.58179	1	0	1
Excitatory Neuron	GABRD	MS	-0.00136261	0.431066	0.992491	-0.00941066	1
Excitatory Neuron	GALNT2	MS	-0.0319399	1.12805	0.935508	-0.0809175	1
Excitatory Neuron	GATAD2B	MS	-0.280657	0.888521	0.62722	-0.485644	1
Excitatory Neuron	GBA	MS	0.000408421	0.969381	1	0	1
Excitatory Neuron	GGPS1	MS	-0.998543	0.651458	1	0	1
Excitatory Neuron	GNB1	MS	0.999	4.78513	0.656995	0.444066	1
Excitatory Neuron	GOLPH3L	MS	-0.999	0.763037	1	0	1
Excitatory Neuron	GOLT1A	MS	0.997182	NA	1	0	1
Excitatory Neuron	GORAB	MS	0.0903909	0.730459	1	0	1
Excitatory Neuron	GPBP1L1	MS	-0.905165	NA	0.780362	-0.278847	1
Excitatory Neuron	GPR153	MS	0.555515	2.51505	0.676459	0.4173	1
Excitatory Neuron	GPR3	MS	-0.999	NA	0.636176	-0.473052	1
Excitatory Neuron	GPR89A	MS	0.944749	NA	1	0	1
Excitatory Neuron	GREM2	MS	0.232516	0.679662	0.648396	0.455991	1
Excitatory Neuron	GRIK3	MS	0.0929099	0.853662	0.845201	0.195245	1
Excitatory Neuron	GSTM3	MS	-0.0589404	0.294106	0.894186	-0.13301	1
Excitatory Neuron	GSTM4	MS	0.354839	0.530052	1	0	1
Excitatory Neuron	GTF2B	MS	-0.999	9.35854	0.790476	-0.265693	1
Excitatory Neuron	HDGF	MS	0.960484	3.9316	0.630246	0.481381	1
Excitatory Neuron	HENMT1	MS	-0.441245	2.47462	0.833341	-0.210418	1
Excitatory Neuron	HIPK1	MS	0.374332	0.888359	0.674783	0.419593	1
Excitatory Neuron	HIST3H2BB	MS	0.864675	4.89277	0.642806	0.463779	1
Excitatory Neuron	IBA57	MS	-0.355225	0.802684	0.849016	-0.190374	1
Excitatory Neuron	IFNLR1	MS	-0.00439961	0.567545	1	0	1
Excitatory Neuron	IGSF3	MS	0.278847	0.701023	0.774661	0.286283	1
Excitatory Neuron	IGSF8	MS	0.0247145	0.433542	0.942304	0.0723739	1
Excitatory Neuron	IL12RB2	MS	-0.559742	NA	1	0	1
Excitatory Neuron	ILF2	MS	-0.0188633	0.980261	1	0	1
Excitatory Neuron	INTS3	MS	-0.186725	0.947455	0.795114	-0.259675	1
Excitatory Neuron	INTS7	MS	-0.477048	1.49176	1	0	1
Excitatory Neuron	IQGAP3	MS	-0.552856	1.65715	0.75368	-0.313791	1
Excitatory Neuron	ISG20L2	MS	-0.385118	2.57261	0.728005	-0.34778	1
Excitatory Neuron	JAK1	MS	-0.995133	0.111415	1	0	1
Excitatory Neuron	KCNA2	MS	-0.991267	1.10886	1	0	1
Excitatory Neuron	KCND3	MS	-0.235754	0.602636	0.779985	-0.279339	1
Excitatory Neuron	KCNN3	MS	-0.411101	NA	1	0	1
Excitatory Neuron	KDM1A	MS	0.562115	NA	0.905793	0.118347	1
Excitatory Neuron	KHDRBS1	MS	-0.261567	0.600999	0.663506	-0.435078	1
Excitatory Neuron	KIAA1522	MS	0.20426	0.694366	0.670857	0.424972	1
Excitatory Neuron	KLHL17	MS	-0.819527	NA	1	0	1
Excitatory Neuron	KMO	MS	-0.185665	0.40968	0.622274	-0.49263	1
Excitatory Neuron	KRTCAP2	MS	-0.955079	NA	0.727642	-0.348264	1
Excitatory Neuron	LAMB3	MS	0.136268	0.903456	1	0	1
Excitatory Neuron	LBR	MS	0.0996337	0.899196	1	0	1
Excitatory Neuron	LINC00115	MS	-0.198233	0.688497	1	0	1
Excitatory Neuron	LINC00467	MS	0.689539	2.38283	0.823715	0.222769	1
Excitatory Neuron	LINC01355	MS	-0.0890825	0.493966	0.812935	-0.236641	1
Excitatory Neuron	LINC01720	MS	0.397909	1.67353	0.646248	0.45898	1
Excitatory Neuron	LINC01725	MS	-0.525484	NA	1	0	1
Excitatory Neuron	LMNA	MS	0.182309	1.70599	0.760773	0.304466	1
Excitatory Neuron	LOR	MS	0.361248	12.0621	0.676357	0.417439	1
Excitatory Neuron	LRIF1	MS	0.0828123	0.50093	0.930921	0.0866856	1
Excitatory Neuron	LRIG2	MS	0.763445	2.26176	0.722333	0.355342	1
Excitatory Neuron	LRRN2	MS	-0.424009	1.56957	0.632437	-0.4783	1
Excitatory Neuron	LSM10	MS	-0.330817	2.10569	0.665131	-0.43284	1
Excitatory Neuron	MACF1	MS	-0.998833	NA	0.843785	-0.197055	1
Excitatory Neuron	MAD2L2	MS	0.139126	0.49405	0.755536	0.311348	1
Excitatory Neuron	MAN1C1	MS	-0.200119	0.658323	0.790921	-0.265115	1
Excitatory Neuron	MAP10	MS	-0.313548	2.49486	1	0	1
Excitatory Neuron	MARK1	MS	-0.320482	1.06179	1	0	1
Excitatory Neuron	MASP2	MS	-0.105092	0.782064	1	0	1
Excitatory Neuron	MEF2D	MS	0.264572	0.820558	0.760629	0.304655	1
Excitatory Neuron	MFSD2A	MS	-0.231648	1.37662	1	0	1
Excitatory Neuron	MIB2	MS	0.691679	1.55814	0.680894	0.411244	1
Excitatory Neuron	MIER1	MS	-0.106846	0.875722	0.825072	-0.221027	1
Excitatory Neuron	MIR29B2CHG	MS	-0.0166493	1.46715	1	0	1
Excitatory Neuron	MLLT11	MS	-0.530368	1.26961	0.819563	-0.228107	1
Excitatory Neuron	MMP23B	MS	0.177192	0.60754	1	0	1
Excitatory Neuron	MPC2	MS	-0.078982	0.499848	1	0	1
Excitatory Neuron	MTHFR	MS	0.861045	0.502884	0.971206	0.0360959	1
Excitatory Neuron	MYOCOS	MS	0.285441	1.13694	0.808257	0.242675	1
Excitatory Neuron	NAV1	MS	0.0262854	0.414716	0.933866	0.0829816	1
Excitatory Neuron	NAXE	MS	-0.999	0.851836	1	0	1
Excitatory Neuron	NBPF20	MS	-0.998421	NA	1	0	1
Excitatory Neuron	NDUFS2	MS	0.204472	1.10295	0.85438	0.183532	1
Excitatory Neuron	NFASC	MS	-0.228623	1.00616	0.936917	-0.079145	1
Excitatory Neuron	NIPAL3	MS	0.225016	0.614833	0.651635	0.451492	1
Excitatory Neuron	NME7	MS	0.185502	0.322848	0.688632	0.400713	1
Excitatory Neuron	NOL9	MS	0.415736	2.36629	0.867232	0.167175	1
Excitatory Neuron	NT5C1A	MS	-0.581204	0.745734	0.631098	-0.480182	1
Excitatory Neuron	NTNG1	MS	-0.150719	0.73715	0.764614	-0.299427	1
Excitatory Neuron	NUDT4B	MS	0.22501	2.75062	1	0	1
Excitatory Neuron	NUP210L	MS	0.436372	0.925891	0.698643	0.387152	1
Excitatory Neuron	OLFM3	MS	-0.0529921	0.741413	1	0	1
Excitatory Neuron	OPN3	MS	0.164314	0.527576	0.687202	0.402655	1
Excitatory Neuron	ORC1	MS	-0.50448	2.33725	0.789776	-0.266601	1
Excitatory Neuron	PAPPA2	MS	-0.524868	1.05729	0.753252	-0.314354	1
Excitatory Neuron	PDPN	MS	-0.0420735	0.675413	0.858369	-0.17845	1
Excitatory Neuron	PEX10	MS	0.0629339	0.574567	1	0	1
Excitatory Neuron	PFDN2	MS	-0.497403	1.64608	0.75845	-0.307517	1
Excitatory Neuron	PHF13	MS	0.234853	4.47127	1	0	1
Excitatory Neuron	PHTF1	MS	0.0544157	0.743057	1	0	1
Excitatory Neuron	PIP5K1A	MS	0.304862	0.645429	0.738523	0.33381	1
Excitatory Neuron	PLK3	MS	0.0419483	0.90186	0.862391	0.173332	1
Excitatory Neuron	PLXNA2	MS	0.126058	1.26262	1	0	1
Excitatory Neuron	POLR3C	MS	-0.146322	NA	1	0	1
Excitatory Neuron	POU3F1	MS	-0.999	NA	1	0	1
Excitatory Neuron	PPFIA4	MS	0.194253	1.11372	0.879071	0.152147	1
Excitatory Neuron	PPIE	MS	-0.525659	0.878059	1	0	1
Excitatory Neuron	PPOX	MS	-0.0850046	0.712446	0.810122	-0.240268	1
Excitatory Neuron	PPP1R15B	MS	-0.634213	2.70855	0.731285	-0.343416	1
Excitatory Neuron	PPT1	MS	-0.998676	NA	1	0	1
Excitatory Neuron	PRCC	MS	-0.615127	3.60777	0.814208	-0.235001	1
Excitatory Neuron	PRDM2	MS	-0.99852	NA	1	0	1
Excitatory Neuron	PRELP	MS	0.124555	0.58546	1	0	1
Excitatory Neuron	PRMT6	MS	-0.492829	0.814132	0.715926	-0.363909	1
Excitatory Neuron	PRPF3	MS	-0.252856	5.89356	0.650814	-0.452631	1
Excitatory Neuron	PRPF38B	MS	0.684505	18.5815	0.689332	0.399761	1
Excitatory Neuron	PRUNE1	MS	-0.998807	NA	0.784159	-0.273903	1
Excitatory Neuron	PSEN2	MS	0.107635	0.40673	0.722022	0.355758	1
Excitatory Neuron	PSMA5	MS	0.0759541	0.43056	0.824151	0.22221	1
Excitatory Neuron	PSMB2	MS	0.139556	1.22958	1	0	1
Excitatory Neuron	PSRC1	MS	-0.054133	0.726239	1	0	1
Excitatory Neuron	PTBP2	MS	-0.954191	4.42147	0.707906	-0.374669	1
Excitatory Neuron	PTCH2	MS	-0.998602	NA	1	0	1
Excitatory Neuron	PUM1	MS	-0.321833	0.732822	0.674961	-0.419349	1
Excitatory Neuron	PYGO2	MS	-0.949006	NA	0.731227	-0.343494	1
Excitatory Neuron	RAB3GAP2	MS	0.00941372	0.525968	0.988067	0.014957	1
Excitatory Neuron	RABIF	MS	-0.0237151	0.472915	0.928777	-0.0893843	1
Excitatory Neuron	RAD54L	MS	0.742063	1.84696	1	0	1
Excitatory Neuron	RBBP4	MS	0.133449	0.624269	1	0	1
Excitatory Neuron	RBM15	MS	0.99863	0.475613	1	0	1
Excitatory Neuron	RBM34	MS	0.431176	3.79296	0.783451	0.274825	1
Excitatory Neuron	RBM8A	MS	-0.999	3.64694	1	0	1
Excitatory Neuron	RC3H1	MS	-0.999	NA	0.716195	-0.363549	1
Excitatory Neuron	RCOR3	MS	0.998487	NA	1	0	1
Excitatory Neuron	RCSD1	MS	0.0487767	0.424387	0.888285	0.140474	1
Excitatory Neuron	RER1	MS	0.0536822	0.76558	0.910739	0.112107	1
Excitatory Neuron	RGL1	MS	-0.830837	0.233875	1	0	1
Excitatory Neuron	RGS2	MS	0.218806	0.762881	0.815366	0.23351	1
Excitatory Neuron	RGS7	MS	0.226464	0.573762	0.715982	0.363835	1
Excitatory Neuron	RIMKLA	MS	-0.999	6.73726	0.789072	-0.267516	1
Excitatory Neuron	RIMS3	MS	0.13852	0.84642	1	0	1
Excitatory Neuron	RLF	MS	-0.78881	2.18616	0.693066	-0.394698	1
Excitatory Neuron	RNF115	MS	-0.997535	0.732843	1	0	1
Excitatory Neuron	RNF207	MS	0.999	NA	0.623975	0.490225	1
Excitatory Neuron	RNPEP	MS	0.998468	1.927	1	0	1
Excitatory Neuron	ROR1	MS	0.99588	6.0442	0.624229	0.489865	1
Excitatory Neuron	RSBN1	MS	-0.0327959	0.82761	1	0	1
Excitatory Neuron	RUSC1	MS	0.996351	NA	1	0	1
Excitatory Neuron	SASS6	MS	-0.53444	0.537798	1	0	1
Excitatory Neuron	SCMH1	MS	-0.470449	1.15974	0.677832	-0.415424	1
Excitatory Neuron	SCNN1D	MS	-0.194635	0.635544	0.759813	-0.305726	1
Excitatory Neuron	SCYL3	MS	-0.177779	0.419704	0.623554	-0.49082	1
Excitatory Neuron	SDC3	MS	-0.0297593	1.96486	1	0	1
Excitatory Neuron	SDE2	MS	0.357776	0.791211	0.623017	0.491579	1
Excitatory Neuron	SEC22B	MS	0.737489	0.462442	1	0	1
Excitatory Neuron	SERBP1	MS	0.17409	0.94449	0.664476	0.433742	1
Excitatory Neuron	SERTAD4	MS	-0.104453	1.10829	0.946876	-0.0666299	1
Excitatory Neuron	SF3A3	MS	0.999	NA	0.876694	0.155161	1
Excitatory Neuron	SFT2D2	MS	0.201765	0.540279	0.838791	0.20344	1
Excitatory Neuron	SGIP1	MS	-0.425539	1.00713	1	0	1
Excitatory Neuron	SH3GLB1	MS	0.425462	0.901625	0.631921	0.479025	1
Excitatory Neuron	SHISA4	MS	0.144444	0.65081	0.703403	0.380731	1
Excitatory Neuron	SKI	MS	0.0325887	0.668591	0.962292	0.0472771	1
Excitatory Neuron	SLC16A4	MS	0.0947749	0.382063	0.657891	0.442827	1
Excitatory Neuron	SLC19A2	MS	0.123711	0.790349	0.897675	0.128599	1
Excitatory Neuron	SLC35E2A	MS	-0.0910079	0.460694	1	0	1
Excitatory Neuron	SLC35E2B	MS	0.0348816	0.475866	0.897745	0.12851	1
Excitatory Neuron	SLC50A1	MS	0.679362	1.95082	0.680976	0.411131	1
Excitatory Neuron	SLC6A17	MS	-0.0362101	0.78962	0.890617	-0.137524	1
Excitatory Neuron	SLC6A9	MS	0.54846	1.11959	0.638126	0.47032	1
Excitatory Neuron	SLFNL1	MS	-0.0611793	6.03395	1	0	1
Excitatory Neuron	SMG7	MS	0.30919	2.19925	0.813101	0.236427	1
Excitatory Neuron	SNAPIN	MS	0.435177	1.09383	0.661071	0.438435	1
Excitatory Neuron	SNHG28	MS	-0.0970613	0.680553	1	0	1
Excitatory Neuron	SNIP1	MS	-0.998566	NA	1	0	1
Excitatory Neuron	SNRNP40	MS	-0.490539	0.987086	0.631922	-0.479023	1
Excitatory Neuron	SORT1	MS	0.16324	0.386452	0.656404	0.444884	1
Excitatory Neuron	SPAG17	MS	-0.302148	2.00684	0.774214	-0.286867	1
Excitatory Neuron	SPATA17	MS	-0.340714	0.906857	0.919908	-0.10055	1
Excitatory Neuron	SPRTN	MS	-0.16899	0.631892	0.679107	-0.413682	1
Excitatory Neuron	SRGAP2B	MS	-0.997434	1.29978	1	0	1
Excitatory Neuron	SRRM1	MS	0.345542	0.702673	0.64668	0.45838	1
Excitatory Neuron	SRSF10	MS	0.0813285	0.667172	0.909792	0.1133	1
Excitatory Neuron	SSU72	MS	-0.00595154	0.708562	1	0	1
Excitatory Neuron	STUM	MS	0.292928	0.552092	0.696678	0.389809	1
Excitatory Neuron	STXBP3	MS	-0.730794	NA	0.859104	-0.177515	1
Excitatory Neuron	SUCO	MS	-0.316337	1.26346	0.674108	-0.420517	1
Excitatory Neuron	SYNC	MS	0.175377	0.554165	0.809416	0.241179	1
Excitatory Neuron	SYT11	MS	0.220115	1.68743	0.739118	0.333021	1
Excitatory Neuron	TAF5L	MS	0.0254895	2.0084	0.85435	0.183571	1
Excitatory Neuron	TEX46	MS	-0.0706176	0.864727	1	0	1
Excitatory Neuron	TGFB2	MS	-0.259365	0.903676	0.718408	-0.360588	1
Excitatory Neuron	THBS3	MS	0.915205	1.27439	1	0	1
Excitatory Neuron	THRAP3	MS	-0.0734555	1.13588	0.862009	-0.173817	1
Excitatory Neuron	TIPRL	MS	0.21614	0.492256	0.625251	0.488422	1
Excitatory Neuron	TMEM183A	MS	-0.498438	0.901076	0.636197	-0.473023	1
Excitatory Neuron	TMEM206	MS	0.536702	0.512776	1	0	1
Excitatory Neuron	TMEM222	MS	0.504968	5.41847	0.87346	0.159265	1
Excitatory Neuron	TMEM240	MS	-0.269226	1.37731	0.84077	-0.200908	1
Excitatory Neuron	TMEM39B	MS	0.194897	0.723583	1	0	1
Excitatory Neuron	TMEM54	MS	-0.511097	0.363405	1	0	1
Excitatory Neuron	TMEM79	MS	-0.280126	NA	1	0	1
Excitatory Neuron	TMEM9	MS	-0.332887	0.371543	1	0	1
Excitatory Neuron	TNNT2	MS	0.601236	NA	1	0	1
Excitatory Neuron	TOMM20	MS	0.998188	NA	0.902378	0.122658	1
Excitatory Neuron	TOR3A	MS	-0.946291	NA	0.97403	-0.0325549	1
Excitatory Neuron	TRAF5	MS	0.778382	1.64718	0.856669	0.180616	1
Excitatory Neuron	TRIM46	MS	-0.956514	36.1798	0.661831	-0.437387	1
Excitatory Neuron	TRIM58	MS	0.204357	1.08416	1	0	1
Excitatory Neuron	TRIT1	MS	0.124036	0.72451	0.790694	0.265409	1
Excitatory Neuron	TSACC	MS	-0.701218	2.96622	0.835004	-0.208288	1
Excitatory Neuron	TTC39A	MS	-0.277326	NA	1	0	1
Excitatory Neuron	TXNDC12	MS	-0.317434	0.969633	0.75569	-0.311145	1
Excitatory Neuron	UBAP2L	MS	0.0475378	0.819152	1	0	1
Excitatory Neuron	UBE2J2	MS	0.715582	5.44053	1	0	1
Excitatory Neuron	UBIAD1	MS	0.0163793	0.674943	1	0	1
Excitatory Neuron	UBQLN4	MS	0.0519139	0.873539	0.889558	0.138864	1
Excitatory Neuron	UCK2	MS	-0.0650696	1.27902	1	0	1
Excitatory Neuron	UFC1	MS	0.306961	1.162	0.66691	0.430393	1
Excitatory Neuron	UROD	MS	-0.163552	1.78548	0.832589	-0.211382	1
Excitatory Neuron	USP21	MS	-0.22206	0.582804	0.740954	-0.330591	1
Excitatory Neuron	USP48	MS	-0.896247	3.84636	0.77233	-0.289328	1
Excitatory Neuron	VPS72	MS	0.147573	0.899227	0.751787	0.316284	1
Excitatory Neuron	WARS2	MS	0.0703497	0.656571	1	0	1
Excitatory Neuron	WDR63	MS	0.28201	0.447081	1	0	1
Excitatory Neuron	WDR64	MS	-0.113952	0.651089	0.795997	-0.258531	1
Excitatory Neuron	WDR77	MS	-0.0841517	0.637704	1	0	1
Excitatory Neuron	WLS	MS	-0.999	4.04011	0.70979	-0.372138	1
Excitatory Neuron	WNT2B	MS	-0.57483	0.878602	1	0	1
Excitatory Neuron	WNT4	MS	0.135712	2.04736	1	0	1
Excitatory Neuron	WNT9A	MS	-0.353739	1.11672	0.759436	-0.306222	1
Excitatory Neuron	YRDC	MS	0.156421	1.28869	1	0	1
Excitatory Neuron	ZBTB40	MS	0.0236596	1.06639	1	0	1
Excitatory Neuron	ZBTB8OS	MS	-0.316077	0.502511	0.639023	-0.469065	1
Excitatory Neuron	ZMYM4	MS	-0.827247	NA	0.648208	-0.456254	1
Excitatory Neuron	ZNF326	MS	-0.454104	1.33547	0.668117	-0.428733	1
Excitatory Neuron	ZNF362	MS	-0.0208288	2.27796	1	0	1
Excitatory Neuron	ZNF678	MS	-0.111464	0.406148	0.706007	-0.377224	1
Excitatory Neuron	ZNF684	MS	-0.7696	3.6998	0.941555	-0.0733151	1
Excitatory Neuron	ZNF687	MS	0.198332	3.53096	0.801104	0.251918	1
Excitatory Neuron	ZNF697	MS	0.681048	0.322219	1	0	1
Excitatory Neuron	ZYG11B	MS	-0.999	3.50714	0.635251	-0.474349	1
Excitatory Neuron	AC093151.3	PD	0.00268088	1.01333	0.973295	0.0334758	1
Excitatory Neuron	AC093423.3	PD	0.0400322	1.27328	1	0	1
Excitatory Neuron	AC099062.1	PD	0.687834	2.83198	0.684941	0.405729	1
Excitatory Neuron	AC099791.2	PD	0.206639	0.732749	0.945339	0.0685613	1
Excitatory Neuron	AC239803.3	PD	-0.983131	NA	0.811871	-0.238013	1
Excitatory Neuron	ACBD6	PD	0.0796398	0.88367	1	0	1
Excitatory Neuron	ADIPOR1	PD	0.0874144	1.82114	1	0	1
Excitatory Neuron	ADSS	PD	-0.594581	2.0161	0.879476	-0.151633	1
Excitatory Neuron	AHDC1	PD	-0.433903	NA	1	0	1
Excitatory Neuron	AJAP1	PD	0.993129	NA	0.639751	0.468046	1
Excitatory Neuron	AKNAD1	PD	0.156962	0.99854	0.797657	0.25638	1
Excitatory Neuron	AKT3	PD	-0.266787	NA	0.708252	-0.374205	1
Excitatory Neuron	AL033527.5	PD	-0.643409	4.04316	0.826064	-0.219753	1
Excitatory Neuron	AL117348.2	PD	0.303204	0.999789	0.89777	0.128479	1
Excitatory Neuron	AL133516.1	PD	0.149312	0.815882	1	0	1
Excitatory Neuron	AL139220.2	PD	0.293199	4.32639	1	0	1
Excitatory Neuron	AL353604.1	PD	-0.210896	0.695034	1	0	1
Excitatory Neuron	AL591848.2	PD	0.998601	NA	0.750184	0.318397	1
Excitatory Neuron	AL592287.1	PD	-0.793799	NA	0.712276	-0.368801	1
Excitatory Neuron	AL627309.1	PD	-0.968711	NA	1	0	1
Excitatory Neuron	AL662907.3	PD	0.0288685	2.32705	0.920722	0.0995246	1
Excitatory Neuron	AL669831.5	PD	0.896343	12.9404	0.632972	0.477548	1
Excitatory Neuron	ALDH9A1	PD	0.149959	0.66491	0.932023	0.0853004	1
Excitatory Neuron	ALPL	PD	0.596464	2.6831	0.712584	0.368388	1
Excitatory Neuron	AMPD2	PD	-0.809234	2.31698	1	0	1
Excitatory Neuron	ANKRD13C	PD	0.899062	3.40331	0.750132	0.318466	1
Excitatory Neuron	ANKRD34A	PD	-0.118944	1.35489	1	0	1
Excitatory Neuron	ANKRD65	PD	-0.998894	2.48348	1	0	1
Excitatory Neuron	AP4B1	PD	0.279303	0.804293	0.781285	0.277645	1
Excitatory Neuron	APOBEC4	PD	0.19987	1.2622	0.860554	0.175669	1
Excitatory Neuron	ARF1	PD	-0.208862	0.621038	0.67114	-0.424583	1
Excitatory Neuron	ARHGAP29	PD	-0.0946273	0.524388	0.771059	-0.29099	1
Excitatory Neuron	ARPC5	PD	0.257829	1.01014	1	0	1
Excitatory Neuron	ARV1	PD	0.131583	0.897533	0.765968	0.297654	1
Excitatory Neuron	ASTN1	PD	-0.193247	0.84499	1	0	1
Excitatory Neuron	ATP2B4	PD	-0.998894	NA	0.683723	-0.407388	1
Excitatory Neuron	AUNIP	PD	0.953907	5.19401	0.776112	0.28439	1
Excitatory Neuron	AZIN2	PD	0.247653	0.836234	0.75813	0.307937	1
Excitatory Neuron	B3GALT6	PD	-0.0559078	1.48271	0.980599	-0.0243173	1
Excitatory Neuron	B4GALT2	PD	0.0441034	0.785237	0.884719	0.144989	1
Excitatory Neuron	BCL2L15	PD	-0.259708	0.875401	0.766108	-0.297469	1
Excitatory Neuron	BCL9	PD	-0.967175	NA	0.838972	-0.203209	1
Excitatory Neuron	BMP8A	PD	-0.264397	1.14756	0.814144	-0.235083	1
Excitatory Neuron	BTBD8	PD	0.999	NA	0.770668	0.291502	1
Excitatory Neuron	BX005019.1	PD	0.998233	0.168931	1	0	1
Excitatory Neuron	C1orf115	PD	0.508454	1.66279	0.755435	0.311481	1
Excitatory Neuron	C1orf146	PD	-0.587796	4.49639	0.80658	-0.244841	1
Excitatory Neuron	C1orf159	PD	0.37483	3.73788	0.809741	0.24076	1
Excitatory Neuron	C1orf216	PD	-0.206173	0.627234	1	0	1
Excitatory Neuron	C1orf43	PD	-0.90162	NA	0.774102	-0.287013	1
Excitatory Neuron	C1orf56	PD	0.187648	2.22641	0.724001	0.353116	1
Excitatory Neuron	CACNA1S	PD	0.0479238	1.20141	0.940684	0.0744099	1
Excitatory Neuron	CAMK1G	PD	0.273231	0.78818	0.699675	0.385759	1
Excitatory Neuron	CAMK2N1	PD	0.461376	NA	1	0	1
Excitatory Neuron	CAP1	PD	0.998982	3.72015	0.66902	0.427494	1
Excitatory Neuron	CAPN2	PD	0.0216602	0.674018	0.974815	0.03157	1
Excitatory Neuron	CAPN8	PD	0.0496925	1.22118	0.959351	0.0509683	1
Excitatory Neuron	CAPZB	PD	-0.15331	0.524319	0.652777	-0.449908	1
Excitatory Neuron	CASP9	PD	-0.00400093	0.508554	0.978867	-0.02649	1
Excitatory Neuron	CCDC18	PD	-0.131885	0.781285	1	0	1
Excitatory Neuron	CCDC30	PD	-0.245946	0.553345	0.67592	-0.418037	1
Excitatory Neuron	CD247	PD	0.0109838	1.10288	0.945988	0.0677457	1
Excitatory Neuron	CD46	PD	-0.998627	NA	1	0	1
Excitatory Neuron	CDC7	PD	-0.195441	0.853997	0.677984	-0.415216	1
Excitatory Neuron	CELSR2	PD	-0.99885	NA	0.880279	-0.150616	1
Excitatory Neuron	CENPF	PD	0.241556	1.11195	0.831293	0.213043	1
Excitatory Neuron	CHD1L	PD	0.999	NA	0.694463	0.392806	1
Excitatory Neuron	CHIT1	PD	-0.260914	0.665433	0.686218	-0.403992	1
Excitatory Neuron	CITED4	PD	-0.0857562	NA	1	0	1
Excitatory Neuron	CLCN6	PD	0.487545	0.88629	0.64924	0.454818	1
Excitatory Neuron	CLSPN	PD	0.045194	0.995347	0.938418	0.0772578	1
Excitatory Neuron	CNIH3	PD	-0.251452	0.767783	0.881851	-0.148623	1
Excitatory Neuron	CNIH4	PD	-0.166382	0.815749	1	0	1
Excitatory Neuron	COP1	PD	0.0493742	0.816256	0.894867	0.132148	1
Excitatory Neuron	COQ8A	PD	0.0775546	0.459162	0.831023	0.21339	1
Excitatory Neuron	COX20	PD	0.13212	0.670651	0.781567	0.277277	1
Excitatory Neuron	CPT2	PD	-0.926616	4.32332	0.762448	-0.302267	1
Excitatory Neuron	CREG1	PD	0.181683	0.953269	1	0	1
Excitatory Neuron	CRYZ	PD	0.191413	0.964816	1	0	1
Excitatory Neuron	CSDE1	PD	0.949357	11.405	0.677426	0.415978	1
Excitatory Neuron	CZIB	PD	-0.143153	0.808865	0.96896	-0.0389133	1
Excitatory Neuron	DAB1	PD	-0.0900212	0.577453	0.755274	-0.311693	1
Excitatory Neuron	DDI2	PD	0.0145745	0.718963	0.927014	0.0916019	1
Excitatory Neuron	DDOST	PD	-0.133665	0.906529	0.677064	-0.416473	1
Excitatory Neuron	DESI2	PD	0.474756	1.35397	0.726973	0.349154	1
Excitatory Neuron	DIPK1A	PD	0.0173185	0.384639	1	0	1
Excitatory Neuron	DNAJB4	PD	-0.643834	2.325	0.731919	-0.342575	1
Excitatory Neuron	DPM3	PD	-0.564317	3.87126	0.812811	-0.236801	1
Excitatory Neuron	DPYD	PD	0.473742	2.16013	0.853738	0.184351	1
Excitatory Neuron	DSTYK	PD	-0.196625	0.427745	0.731506	-0.343122	1
Excitatory Neuron	DYRK3	PD	-0.0495448	0.44481	1	0	1
Excitatory Neuron	EBNA1BP2	PD	0.319114	0.799477	0.654342	0.447738	1
Excitatory Neuron	ECE1	PD	-0.236828	0.757801	0.631123	-0.480148	1
Excitatory Neuron	ELOA	PD	-0.0874486	0.624846	0.909443	-0.113741	1
Excitatory Neuron	ENAH	PD	0.0494497	0.497679	0.843766	0.197079	1
Excitatory Neuron	ENO1	PD	-0.0669916	1.95529	0.912908	-0.109372	1
Excitatory Neuron	ENSA	PD	-0.993087	2.58628	0.625097	-0.48864	1
Excitatory Neuron	EPHX4	PD	-0.962141	6.09948	0.661455	-0.437905	1
Excitatory Neuron	ETNK2	PD	-0.318396	0.771514	0.824328	-0.221982	1
Excitatory Neuron	FAM102B	PD	0.28266	0.974248	0.710389	0.371333	1
Excitatory Neuron	FAM131C	PD	0.0550017	0.840274	0.87557	0.156588	1
Excitatory Neuron	FAM163A	PD	-0.206268	NA	1	0	1
Excitatory Neuron	FAM189B	PD	0.119059	0.737666	1	0	1
Excitatory Neuron	FAM20B	PD	0.999	NA	0.65785	0.442884	1
Excitatory Neuron	FAM76A	PD	0.263442	1.61632	1	0	1
Excitatory Neuron	FAM78B	PD	0.0474455	0.392226	1	0	1
Excitatory Neuron	FBXO42	PD	0.867058	1.45015	1	0	1
Excitatory Neuron	FHL3	PD	-0.12266	0.486337	0.901778	-0.123415	1
Excitatory Neuron	FLAD1	PD	0.188783	1.0776	0.749757	0.31896	1
Excitatory Neuron	FMO1	PD	0.215005	0.769185	0.65833	0.44222	1
Excitatory Neuron	FMO5	PD	-0.960045	NA	0.789222	-0.267321	1
Excitatory Neuron	FOXO6	PD	-0.367101	1.05993	0.692473	-0.395501	1
Excitatory Neuron	GALE	PD	-0.271168	0.62293	0.742504	-0.328539	1
Excitatory Neuron	GBA	PD	0.0544472	0.50676	0.891756	0.136083	1
Excitatory Neuron	GIPC2	PD	-0.477606	2.10127	0.687532	-0.402207	1
Excitatory Neuron	GOLT1A	PD	0.188524	0.550556	1	0	1
Excitatory Neuron	GPATCH3	PD	0.0386343	1.2315	0.927654	0.0907965	1
Excitatory Neuron	GPBP1L1	PD	-0.998677	NA	1	0	1
Excitatory Neuron	GPN2	PD	-0.267265	NA	1	0	1
Excitatory Neuron	GPR157	PD	0.240384	1.47335	0.797542	0.25653	1
Excitatory Neuron	H6PD	PD	-0.200109	1.37718	0.889871	-0.138467	1
Excitatory Neuron	HCN3	PD	0.360515	1.24589	0.746945	0.322671	1
Excitatory Neuron	HHAT	PD	0.998893	NA	1	0	1
Excitatory Neuron	HMCN1	PD	-0.0775502	0.69294	1	0	1
Excitatory Neuron	HP1BP3	PD	0.693665	5.24361	0.853522	0.184626	1
Excitatory Neuron	HSPG2	PD	-0.233619	0.825922	0.78099	-0.27803	1
Excitatory Neuron	HYI	PD	-0.998384	NA	0.802144	-0.250574	1
Excitatory Neuron	IER5	PD	-0.102729	1.32429	0.797197	-0.256977	1
Excitatory Neuron	IFFO2	PD	0.292519	2.51934	0.682882	0.408534	1
Excitatory Neuron	IKBKE	PD	-0.222803	0.924249	0.674118	-0.420503	1
Excitatory Neuron	ILDR2	PD	-0.0216626	0.886591	0.93039	-0.0873537	1
Excitatory Neuron	INPP5B	PD	0.243321	0.476561	0.814236	0.234965	1
Excitatory Neuron	INTS3	PD	-0.262266	NA	0.776002	-0.284533	1
Excitatory Neuron	IPO13	PD	0.250196	0.779903	0.869188	0.164691	1
Excitatory Neuron	IRF2BP2	PD	0.0944198	2.68439	0.963019	0.0463653	1
Excitatory Neuron	ITGA10	PD	-0.998294	NA	1	0	1
Excitatory Neuron	JMJD4	PD	-0.979535	NA	0.81246	-0.237253	1
Excitatory Neuron	JUN	PD	0.517957	1.69015	0.721697	0.356192	1
Excitatory Neuron	KAZN	PD	-0.171908	0.445969	0.747174	-0.322368	1
Excitatory Neuron	KCNN3	PD	-0.994915	NA	1	0	1
Excitatory Neuron	KDF1	PD	-0.955528	4.29832	0.704109	-0.37978	1
Excitatory Neuron	KDM1A	PD	0.0300942	0.502629	1	0	1
Excitatory Neuron	KDM4A	PD	-0.510406	1.5943	0.728846	-0.346661	1
Excitatory Neuron	KDM5B	PD	0.368138	0.71264	0.749937	0.318722	1
Excitatory Neuron	KIAA1324	PD	-0.784414	11.3261	0.729806	-0.345384	1
Excitatory Neuron	KIAA1614	PD	0.945058	7.11473	0.707301	0.375484	1
Excitatory Neuron	KIAA2013	PD	0.999	3.74443	0.636984	0.47192	1
Excitatory Neuron	KIF14	PD	0.216993	0.609995	0.72115	0.356922	1
Excitatory Neuron	KIF21B	PD	0.305115	1.88382	0.740945	0.330603	1
Excitatory Neuron	KLHL12	PD	-0.0372232	0.774054	1	0	1
Excitatory Neuron	LAMB3	PD	0.229491	1.06424	1	0	1
Excitatory Neuron	LBR	PD	-0.13438	0.654346	1	0	1
Excitatory Neuron	LEFTY1	PD	-0.287938	0.650794	0.64091	-0.466427	1
Excitatory Neuron	LHX4	PD	-0.948703	NA	0.904535	-0.119934	1
Excitatory Neuron	LINC00862	PD	0.131781	1.05213	0.824218	0.222124	1
Excitatory Neuron	LINC01355	PD	-0.213623	0.746677	0.667874	-0.429067	1
Excitatory Neuron	LINC01358	PD	-0.995235	3.29297	0.626027	-0.487326	1
Excitatory Neuron	LINC01362	PD	-0.614764	1.31586	0.63042	-0.481136	1
Excitatory Neuron	LINC01680	PD	0.167875	0.787694	1	0	1
Excitatory Neuron	LINC01762	PD	0.242109	0.728567	0.682874	0.408545	1
Excitatory Neuron	LINC01776	PD	0.398441	0.847833	0.645288	0.460318	1
Excitatory Neuron	LMO4	PD	0.999	NA	0.797737	0.256277	1
Excitatory Neuron	LRP8	PD	-0.181706	0.558054	0.721514	-0.356436	1
Excitatory Neuron	LRRC7	PD	0.868132	5.29235	0.793422	0.26187	1
Excitatory Neuron	LRRIQ3	PD	-0.641655	1.1454	1	0	1
Excitatory Neuron	LRRN2	PD	-0.149774	1.18584	0.825087	-0.221007	1
Excitatory Neuron	LUZP1	PD	0.101731	0.60082	0.773838	0.287358	1
Excitatory Neuron	LYPLA2	PD	0.00416595	0.763325	1	0	1
Excitatory Neuron	MACF1	PD	-0.989636	NA	1	0	1
Excitatory Neuron	MAGI3	PD	-0.93194	NA	1	0	1
Excitatory Neuron	MAGOH	PD	0.0537235	1.40502	0.966095	0.042507	1
Excitatory Neuron	2001-03-01	PD	0.486761	1.32808	0.625688	0.487805	1
Excitatory Neuron	MARK1	PD	0.132422	1.96617	0.887827	0.141054	1
Excitatory Neuron	MEAF6	PD	0.00742264	0.484388	1	0	1
Excitatory Neuron	MECR	PD	0.254043	1.01459	1	0	1
Excitatory Neuron	MIER1	PD	-0.213542	0.544974	0.672617	-0.422559	1
Excitatory Neuron	MLLT11	PD	-0.466249	1.78106	0.924866	-0.0943061	1
Excitatory Neuron	MR1	PD	0.96387	4.79089	0.726538	0.349735	1
Excitatory Neuron	MRPS14	PD	-0.233318	0.702588	0.796667	-0.257663	1
Excitatory Neuron	MTF2	PD	0.0549055	0.441172	1	0	1
Excitatory Neuron	MTFR1L	PD	-0.577247	2.57707	0.648809	-0.455417	1
Excitatory Neuron	MUTYH	PD	0.956334	NA	0.685141	0.405457	1
Excitatory Neuron	MYSM1	PD	0.51649	0.300973	1	0	1
Excitatory Neuron	NASP	PD	-0.37971	5.95979	1	0	1
Excitatory Neuron	NAV1	PD	-0.104603	0.821927	1	0	1
Excitatory Neuron	NBL1	PD	0.0643006	0.528939	1	0	1
Excitatory Neuron	NBPF11	PD	-0.958141	NA	0.688056	-0.401495	1
Excitatory Neuron	NBPF20	PD	0.998785	0.697409	1	0	1
Excitatory Neuron	NBPF3	PD	-0.283448	1.0453	0.759785	-0.305764	1
Excitatory Neuron	NCDN	PD	0.155982	0.702593	0.723565	0.353699	1
Excitatory Neuron	NDC1	PD	-0.998942	NA	1	0	1
Excitatory Neuron	NFASC	PD	0.160219	0.391067	0.68024	0.412135	1
Excitatory Neuron	NFYC	PD	-0.99886	NA	0.697626	-0.388527	1
Excitatory Neuron	NHLH1	PD	-0.495524	NA	1	0	1
Excitatory Neuron	NHLH2	PD	-0.201819	0.605978	1	0	1
Excitatory Neuron	NIPAL3	PD	-0.450217	0.80972	0.630626	-0.480846	1
Excitatory Neuron	NPHP4	PD	0.998891	NA	0.637703	0.470913	1
Excitatory Neuron	NR5A2	PD	-0.913767	5.0336	0.716433	-0.36323	1
Excitatory Neuron	NRAS	PD	0.103167	1.5073	0.934419	0.0822862	1
Excitatory Neuron	NTNG1	PD	-0.998894	NA	0.799671	-0.253773	1
Excitatory Neuron	NUCKS1	PD	0.261968	0.450195	0.62566	0.487845	1
Excitatory Neuron	OPRD1	PD	-0.492718	0.94609	0.625763	-0.487699	1
Excitatory Neuron	ORC1	PD	0.975868	4.37393	0.656826	0.4443	1
Excitatory Neuron	PAQR7	PD	0.201706	NA	1	0	1
Excitatory Neuron	PATJ	PD	0.184588	0.610638	0.789737	0.266652	1
Excitatory Neuron	PAX7	PD	0.650182	NA	0.950349	0.0622689	1
Excitatory Neuron	PDPN	PD	0.0793128	0.546912	0.781491	0.277377	1
Excitatory Neuron	PHACTR4	PD	0.138492	0.258176	1	0	1
Excitatory Neuron	PHTF1	PD	-0.588501	0.363816	1	0	1
Excitatory Neuron	PIGC	PD	0.183567	0.520783	0.911563	0.111067	1
Excitatory Neuron	PIGK	PD	-0.0386199	4.48383	0.977676	-0.0279822	1
Excitatory Neuron	PITHD1	PD	-0.745896	3.30178	1	0	1
Excitatory Neuron	PKP1	PD	0.146477	1.07016	0.883699	0.146281	1
Excitatory Neuron	PLPPR4	PD	-0.118911	1.07874	0.843549	-0.197356	1
Excitatory Neuron	PLPPR5	PD	-0.430672	0.910834	1	0	1
Excitatory Neuron	PLXNA2	PD	-0.085859	0.641264	0.91934	-0.101265	1
Excitatory Neuron	POGZ	PD	0.278603	1.14021	0.670067	0.426056	1
Excitatory Neuron	POLR3C	PD	0.0482016	2.05669	0.879663	0.151396	1
Excitatory Neuron	POLR3GL	PD	-0.606101	0.411438	1	0	1
Excitatory Neuron	POU3F1	PD	0.23429	1.01497	0.926655	0.0920537	1
Excitatory Neuron	PPP1R8	PD	-0.999	7.68805	0.835833	-0.207227	1
Excitatory Neuron	PPP2R5A	PD	-0.121416	1.14288	0.810195	-0.240175	1
Excitatory Neuron	PPT1	PD	0.998864	NA	1	0	1
Excitatory Neuron	PQLC2	PD	-0.817812	0.50707	1	0	1
Excitatory Neuron	PRDM2	PD	-0.0966108	0.629761	1	0	1
Excitatory Neuron	PRELP	PD	0.898395	NA	1	0	1
Excitatory Neuron	PRKAB2	PD	-0.947405	NA	0.635871	-0.473479	1
Excitatory Neuron	PRMT6	PD	0.267173	2.20996	0.848114	0.191526	1
Excitatory Neuron	PRUNE1	PD	-0.43012	2.9806	0.844554	-0.196072	1
Excitatory Neuron	PTAFR	PD	0.18361	1.05653	0.906659	0.117254	1
Excitatory Neuron	PTCH2	PD	-0.333925	1.06925	1	0	1
Excitatory Neuron	PTGER3	PD	0.032659	0.623114	0.936349	0.0798599	1
Excitatory Neuron	PTGFR	PD	-0.999	3.90768	0.676379	-0.41741	1
Excitatory Neuron	PTGFRN	PD	0.0952277	1.21889	1	0	1
Excitatory Neuron	PTPN22	PD	0.140456	0.484666	1	0	1
Excitatory Neuron	PTPN7	PD	-0.159394	0.782152	0.942164	-0.0725499	1
Excitatory Neuron	PUSL1	PD	-0.0168636	3.41629	1	0	1
Excitatory Neuron	RAB7B	PD	0.319796	1.01174	0.670986	0.424795	1
Excitatory Neuron	RAP1GAP	PD	0.0609107	0.915839	0.94637	0.067266	1
Excitatory Neuron	RBBP5	PD	0.00310371	0.231469	1	0	1
Excitatory Neuron	RBM8A	PD	0.996898	1.01345	1	0	1
Excitatory Neuron	RERE	PD	0.278072	1.41757	0.678214	0.414901	1
Excitatory Neuron	RFX5	PD	0.0497979	1.40188	1	0	1
Excitatory Neuron	RGL1	PD	-0.998422	NA	1	0	1
Excitatory Neuron	RGS8	PD	0.124649	NA	0.946273	0.0673878	1
Excitatory Neuron	RHBDL2	PD	-0.113699	0.827981	0.792646	-0.262877	1
Excitatory Neuron	RIMKLA	PD	0.175163	0.741186	1	0	1
Excitatory Neuron	RNF187	PD	-0.998894	NA	0.87469	-0.157704	1
Excitatory Neuron	RNF207	PD	-0.999	3.5458	0.645373	-0.460199	1
Excitatory Neuron	RNPEP	PD	0.273622	0.93807	0.912766	0.109551	1
Excitatory Neuron	ROR1	PD	0.0882057	0.827329	1	0	1
Excitatory Neuron	RPL22	PD	-0.998853	NA	1	0	1
Excitatory Neuron	RPRD2	PD	0.176827	0.588549	1	0	1
Excitatory Neuron	RSRP1	PD	-0.999	2.32298	1	0	1
Excitatory Neuron	S100PBP	PD	-0.446826	2.40541	0.715297	-0.364752	1
Excitatory Neuron	SAMD13	PD	-0.960134	3.28053	0.642165	-0.464674	1
Excitatory Neuron	SCNM1	PD	0.0238126	0.836951	1	0	1
Excitatory Neuron	SDCCAG8	PD	-0.1215	0.709874	0.638669	-0.469561	1
Excitatory Neuron	SEC22B	PD	-0.45124	0.868109	1	0	1
Excitatory Neuron	SELENON	PD	-0.230577	NA	1	0	1
Excitatory Neuron	SEMA6C	PD	0.602302	NA	1	0	1
Excitatory Neuron	SERBP1	PD	-0.12922	0.90636	1	0	1
Excitatory Neuron	SESN2	PD	0.214267	1.56089	0.809168	0.241499	1
Excitatory Neuron	SETDB1	PD	0.0332324	1.14656	1	0	1
Excitatory Neuron	SFT2D2	PD	-0.410209	1.48779	1	0	1
Excitatory Neuron	SH2D5	PD	0.290036	1.05728	0.857181	0.179964	1
Excitatory Neuron	SHISA4	PD	-0.156873	1.45501	0.897475	-0.128852	1
Excitatory Neuron	SHISAL2A	PD	0.385318	4.23375	0.902902	0.121996	1
Excitatory Neuron	SLC22A15	PD	-0.518684	0.614173	0.815385	-0.233485	1
Excitatory Neuron	SLC25A24	PD	-0.879694	0.337686	1	0	1
Excitatory Neuron	SLC27A3	PD	-0.998628	NA	1	0	1
Excitatory Neuron	SLC45A1	PD	0.999	4.08589	0.625268	0.488397	1
Excitatory Neuron	SLC50A1	PD	0.268044	1.67133	0.801286	0.251683	1
Excitatory Neuron	SLFNL1	PD	0.28407	1.17612	0.695497	0.391406	1
Excitatory Neuron	SMYD3	PD	-0.244	1.02129	0.705291	-0.378187	1
Excitatory Neuron	SPATA21	PD	0.147166	0.618713	1	0	1
Excitatory Neuron	SPRTN	PD	0.180657	0.662507	0.673482	0.421375	1
Excitatory Neuron	SRGAP2B	PD	0.0172122	1.38164	1	0	1
Excitatory Neuron	SSR2	PD	-0.13697	2.45485	0.933076	-0.083975	1
Excitatory Neuron	STIL	PD	-0.0107455	1.25312	1	0	1
Excitatory Neuron	STRIP1	PD	0.999	NA	0.812548	0.23714	1
Excitatory Neuron	STXBP3	PD	-0.0231175	0.730507	0.955897	-0.0553026	1
Excitatory Neuron	SUCO	PD	-0.997964	0.243158	1	0	1
Excitatory Neuron	SWT1	PD	0.0266374	0.58896	0.8901	0.138178	1
Excitatory Neuron	SYF2	PD	-0.209997	1.37592	0.804718	-0.247246	1
Excitatory Neuron	SZRD1	PD	0.169121	1.21439	1	0	1
Excitatory Neuron	TAF12	PD	0.0488775	1.95056	1	0	1
Excitatory Neuron	TCHH	PD	-0.145745	0.771732	0.808724	-0.242072	1
Excitatory Neuron	TEX46	PD	0.0745849	0.847976	1	0	1
Excitatory Neuron	TFB2M	PD	0.064251	0.648635	1	0	1
Excitatory Neuron	THBS3	PD	-0.679494	0.449191	1	0	1
Excitatory Neuron	TIMM17A	PD	-0.0601407	0.674516	1	0	1
Excitatory Neuron	TMCO4	PD	-0.0366133	0.675551	1	0	1
Excitatory Neuron	TMEM53	PD	-0.31176	0.931416	1	0	1
Excitatory Neuron	TMEM82	PD	-0.815175	0.786638	1	0	1
Excitatory Neuron	TNFRSF4	PD	0.778373	30.0774	1	0	1
Excitatory Neuron	TNFSF4	PD	0.39659	1.48195	0.830622	0.213903	1
Excitatory Neuron	TNNT2	PD	-0.391575	1.09591	0.705136	-0.378396	1
Excitatory Neuron	TNR	PD	0.170241	0.600693	0.679223	0.413523	1
Excitatory Neuron	TRAF5	PD	-0.596078	2.80568	0.86217	-0.173612	1
Excitatory Neuron	TRIM11	PD	-0.564575	NA	1	0	1
Excitatory Neuron	TRIM17	PD	0.50552	5.34408	0.869062	0.16485	1
Excitatory Neuron	TRNAU1AP	PD	0.17427	0.729817	0.720992	0.357133	1
Excitatory Neuron	TSNAX-DISC1	PD	-0.538386	1.36392	0.778764	-0.28093	1
Excitatory Neuron	TSPAN2	PD	0.22437	0.557375	0.715877	0.363975	1
Excitatory Neuron	TSSK3	PD	0.409837	2.38928	0.706334	0.376784	1
Excitatory Neuron	UBE2J2	PD	0.775206	1.88971	0.631482	0.479642	1
Excitatory Neuron	UBE2T	PD	-0.0425929	0.763364	1	0	1
Excitatory Neuron	UBXN10	PD	-0.123854	0.694804	0.836693	-0.206126	1
Excitatory Neuron	UCK2	PD	0.238114	1.40135	0.743208	0.327608	1
Excitatory Neuron	UROD	PD	0.599588	2.31785	1	0	1
Excitatory Neuron	USP1	PD	-0.00464378	1.31901	1	0	1
Excitatory Neuron	USP48	PD	0.237392	1.44003	1	0	1
Excitatory Neuron	WDR26	PD	-0.216695	NA	1	0	1
Excitatory Neuron	WDR78	PD	0.0801907	0.517214	0.801215	0.251774	1
Excitatory Neuron	WDTC1	PD	0.126412	1.434	1	0	1
Excitatory Neuron	WNT4	PD	-0.324925	1.18564	0.691993	-0.396152	1
Excitatory Neuron	XPR1	PD	0.504192	1.03191	0.687983	0.401594	1
Excitatory Neuron	ZBTB40	PD	-0.565175	NA	1	0	1
Excitatory Neuron	ZC3H11A	PD	0.0372322	0.889698	0.900473	0.125063	1
Excitatory Neuron	ZC3H11B	PD	0.41555	2.97753	0.772219	0.289474	1
Excitatory Neuron	ZFYVE9	PD	0.995295	NA	1	0	1
Excitatory Neuron	ZMYM1	PD	-0.853466	9.71268	0.910639	-0.112232	1
Excitatory Neuron	ZNF326	PD	0.351745	0.924793	0.668111	0.428742	1
Excitatory Neuron	ZNF436	PD	-0.341631	1.052	0.735928	-0.337251	1
Excitatory Neuron	ZNF644	PD	0.203944	1.21123	0.776207	0.284266	1
Excitatory Neuron	ZNF678	PD	0.0973563	1.18218	1	0	1
Excitatory Neuron	ZNF687	PD	-0.493672	2.81672	0.667351	-0.429787	1
Excitatory Neuron	ZNF691	PD	-0.18152	NA	0.835054	-0.208224	1
Excitatory Neuron	ZRANB2	PD	-0.223312	0.718039	0.754786	-0.312335	1
Excitatory Neuron	ZSWIM5	PD	-0.184272	6.22989	0.934726	-0.0819004	1
Excitatory Neuron	ZYG11B	PD	-0.239571	1.25506	0.67019	-0.425887	1
Excitatory Neuron	A3GALT2	BD	-0.370954	0.733939	0.752687	-0.315098	1
Excitatory Neuron	ABCA4	BD	0.999	7.31735	0.757448	0.308833	1
Excitatory Neuron	AC093152.1	BD	0.249943	0.526261	0.683285	0.407985	1
Excitatory Neuron	AC095032.2	BD	0.998888	NA	0.645395	0.46017	1
Excitatory Neuron	AC096642.1	BD	-0.11857	0.990535	0.861678	-0.174238	1
Excitatory Neuron	AC105277.1	BD	0.874581	2.05684	0.62695	0.486024	1
Excitatory Neuron	AC118549.1	BD	0.261736	0.807189	1	0	1
Excitatory Neuron	AC239803.1	BD	-0.458843	NA	0.905523	-0.118687	1
Excitatory Neuron	AC239803.3	BD	-0.999	37.3014	0.959324	-0.0510017	1
Excitatory Neuron	ADAM15	BD	0.144373	0.803361	0.784452	0.273522	1
Excitatory Neuron	AGRN	BD	-0.193664	1.78958	0.829161	-0.215778	1
Excitatory Neuron	AHCTF1	BD	-0.37786	2.24383	1	0	1
Excitatory Neuron	AIDA	BD	0.0808886	0.40559	0.880976	0.149732	1
Excitatory Neuron	AK4	BD	-0.0162731	0.979008	1	0	1
Excitatory Neuron	AKR7A2	BD	-0.0675281	0.397935	0.886314	-0.14297	1
Excitatory Neuron	AKR7A3	BD	0.0281855	0.882011	1	0	1
Excitatory Neuron	AL031985.4	BD	0.00568923	0.908163	1	0	1
Excitatory Neuron	AL109936.6	BD	0.0965681	1.35579	0.943407	0.0709885	1
Excitatory Neuron	AL122019.1	BD	0.44173	NA	0.873687	0.158977	1
Excitatory Neuron	AL136985.3	BD	-0.204653	1.62291	1	0	1
Excitatory Neuron	AL139158.2	BD	0.0635937	1.44857	0.862913	0.172668	1
Excitatory Neuron	AL353604.1	BD	0.143192	1.12488	0.86529	0.169645	1
Excitatory Neuron	AL359504.2	BD	-0.111288	1.82562	1	0	1
Excitatory Neuron	AL390728.5	BD	-0.271891	0.924295	0.65152	-0.451651	1
Excitatory Neuron	AL391244.2	BD	-0.027824	1.16691	0.942988	-0.0715148	1
Excitatory Neuron	AL449266.1	BD	-0.150547	0.549813	0.806617	-0.244792	1
Excitatory Neuron	AL513314.2	BD	-0.000250256	0.532411	1	0	1
Excitatory Neuron	AL590483.1	BD	0.998857	2.15262	1	0	1
Excitatory Neuron	AL591848.4	BD	-0.349248	2.80048	0.710979	-0.370541	1
Excitatory Neuron	AL591885.1	BD	-0.999	3.22927	0.672038	-0.423353	1
Excitatory Neuron	AL596218.1	BD	0.0171601	0.709711	1	0	1
Excitatory Neuron	AL596257.1	BD	-0.135715	1.02188	1	0	1
Excitatory Neuron	AL713999.1	BD	0.144559	0.613666	1	0	1
Excitatory Neuron	ALG6	BD	0.0584245	1.44592	1	0	1
Excitatory Neuron	AMPD1	BD	0.869966	0.341202	1	0	1
Excitatory Neuron	APH1A	BD	-0.998116	4.89139	0.895363	-0.131521	1
Excitatory Neuron	ARL8A	BD	0.914267	10.3789	1	0	1
Excitatory Neuron	ARNT	BD	0.253507	17.8689	1	0	1
Excitatory Neuron	ASAP3	BD	-0.244065	1.44063	0.653494	-0.448913	1
Excitatory Neuron	ASH1L	BD	0.218292	0.919902	0.778731	0.280973	1
Excitatory Neuron	ASTN1	BD	-0.592976	1.31732	0.771254	-0.290736	1
Excitatory Neuron	ATF6	BD	-0.112794	0.509158	1	0	1
Excitatory Neuron	ATP5PB	BD	-0.240727	2.84306	1	0	1
Excitatory Neuron	AZIN2	BD	0.0701303	0.59437	0.637637	0.471005	1
Excitatory Neuron	B3GALNT2	BD	0.329214	1.10424	0.626468	0.486705	1
Excitatory Neuron	B3GALT6	BD	0.22734	1.26263	1	0	1
Excitatory Neuron	B4GALT2	BD	-0.0987529	0.538246	0.836193	-0.206765	1
Excitatory Neuron	BATF3	BD	-0.183561	0.799483	0.819433	-0.228274	1
Excitatory Neuron	BCL9	BD	0.997807	25.6168	0.722955	0.354513	1
Excitatory Neuron	BPNT1	BD	-0.955842	NA	0.728535	-0.347075	1
Excitatory Neuron	BRINP2	BD	0.114333	1.21125	1	0	1
Excitatory Neuron	BTBD8	BD	-0.95816	NA	0.625473	-0.488108	1
Excitatory Neuron	C1orf115	BD	-0.0948692	1.76867	0.929209	-0.0888396	1
Excitatory Neuron	C1orf162	BD	0.922524	4.1834	0.65995	0.439983	1
Excitatory Neuron	C1orf194	BD	-0.205436	0.663006	0.723284	-0.354073	1
Excitatory Neuron	C1orf43	BD	0.999	NA	0.635225	0.474386	1
Excitatory Neuron	C1orf54	BD	-0.0688141	1.69177	0.858105	-0.178786	1
Excitatory Neuron	C1orf56	BD	-0.236794	1.80057	1	0	1
Excitatory Neuron	CA6	BD	0.550138	1.47312	0.696533	0.390005	1
Excitatory Neuron	CACNA1S	BD	-0.160184	1.0856	0.774979	-0.285868	1
Excitatory Neuron	CAMK2N1	BD	0.258957	2.59739	1	0	1
Excitatory Neuron	CCDC18	BD	0.208974	1.43049	0.839018	0.20315	1
Excitatory Neuron	CCDC28B	BD	-0.446608	0.57026	0.635602	-0.473857	1
Excitatory Neuron	CCNL2	BD	0.126809	0.454502	0.691268	0.397135	1
Excitatory Neuron	CD247	BD	-0.247385	2.07385	0.760065	-0.305395	1
Excitatory Neuron	CD55	BD	-0.0683701	NA	1	0	1
Excitatory Neuron	CDC42	BD	-0.631394	3.12768	0.791391	-0.264505	1
Excitatory Neuron	CDC42SE1	BD	-0.45749	0.919969	0.724041	-0.353063	1
Excitatory Neuron	CDK11B	BD	0.272067	1.76419	0.846592	0.193468	1
Excitatory Neuron	CELSR2	BD	0.134161	0.932919	1	0	1
Excitatory Neuron	CENPS-CORT	BD	-0.998615	NA	0.641961	-0.464959	1
Excitatory Neuron	CFAP74	BD	-0.0377093	0.521308	0.966446	-0.0420663	1
Excitatory Neuron	CHD5	BD	-0.246725	1.01869	0.688518	-0.400867	1
Excitatory Neuron	CHRNB2	BD	0.115948	0.50121	0.811931	0.237936	1
Excitatory Neuron	CIART	BD	-0.99889	1.19642	1	0	1
Excitatory Neuron	CITED4	BD	0.0276064	1.7959	0.961302	0.0485204	1
Excitatory Neuron	CLCN6	BD	0.998894	NA	1	0	1
Excitatory Neuron	COA7	BD	-0.17229	6.08556	0.869448	-0.16436	1
Excitatory Neuron	COLGALT2	BD	0.80281	5.82914	0.633813	0.476367	1
Excitatory Neuron	COP1	BD	-0.998894	0.169494	1	0	1
Excitatory Neuron	COPA	BD	0.00882419	0.44501	0.98777	0.0153287	1
Excitatory Neuron	CR1L	BD	0.0254437	1.18931	1	0	1
Excitatory Neuron	CREG1	BD	-0.0560341	1.09794	0.966479	-0.0420243	1
Excitatory Neuron	CSMD2	BD	0.369223	2.39784	0.689671	0.399302	1
Excitatory Neuron	CTBS	BD	-0.577574	0.649183	1	0	1
Excitatory Neuron	CYB561D1	BD	-0.523986	1.05241	0.691277	-0.397122	1
Excitatory Neuron	DDX20	BD	-0.998629	NA	1	0	1
Excitatory Neuron	DENND4B	BD	-0.118014	0.451665	1	0	1
Excitatory Neuron	DNM3	BD	-0.241347	0.437383	0.642653	-0.463993	1
Excitatory Neuron	DNTTIP2	BD	0.360099	0.960309	0.892807	0.134753	1
Excitatory Neuron	DOCK7	BD	0.440986	1.95507	0.685965	0.404337	1
Excitatory Neuron	DPH2	BD	-0.177991	0.404593	0.811925	-0.237944	1
Excitatory Neuron	DPM3	BD	-0.192288	NA	0.864468	-0.17069	1
Excitatory Neuron	DPYD	BD	0.220362	1.4136	0.916732	0.104551	1
Excitatory Neuron	DRAM2	BD	-0.998972	NA	0.645219	-0.460414	1
Excitatory Neuron	DSTYK	BD	-0.0620387	2.62106	1	0	1
Excitatory Neuron	DVL1	BD	-0.274162	0.669837	0.676949	-0.41663	1
Excitatory Neuron	EBNA1BP2	BD	-0.190765	0.659226	0.890831	-0.137253	1
Excitatory Neuron	EFCAB7	BD	-0.100659	1.31257	1	0	1
Excitatory Neuron	EIF2D	BD	0.16965	4.74809	1	0	1
Excitatory Neuron	ELOA	BD	-0.325373	1.60672	0.848719	-0.190753	1
Excitatory Neuron	ENAH	BD	0.0932522	0.473546	1	0	1
Excitatory Neuron	ENSA	BD	-0.379513	3.28866	0.692102	-0.396004	1
Excitatory Neuron	EPHA10	BD	0.998894	5.70574	1	0	1
Excitatory Neuron	EPHB2	BD	-0.999	NA	0.797536	-0.256537	1
Excitatory Neuron	EPHX4	BD	-0.726395	4.82555	0.720838	-0.357339	1
Excitatory Neuron	EPRS	BD	-0.10872	1.45739	1	0	1
Excitatory Neuron	ETNK2	BD	0.0716138	1.06882	0.921793	0.0981757	1
Excitatory Neuron	EXO1	BD	0.119409	0.799945	0.804574	0.247432	1
Excitatory Neuron	F11R	BD	-0.133207	0.429581	0.839349	-0.202726	1
Excitatory Neuron	FAAP20	BD	0.0125264	0.73583	1	0	1
Excitatory Neuron	FAM131C	BD	0.081784	1.48236	0.930431	0.0873022	1
Excitatory Neuron	FAM229A	BD	-0.311464	1.77509	0.742738	-0.328229	1
Excitatory Neuron	FBXO2	BD	0.409647	2.26637	1	0	1
Excitatory Neuron	FBXO44	BD	-0.148977	0.984233	0.825453	-0.220536	1
Excitatory Neuron	FBXO6	BD	-0.396186	0.735733	0.697985	-0.388042	1
Excitatory Neuron	FDPS	BD	0.18541	0.487793	0.676945	0.416636	1
Excitatory Neuron	FLVCR1	BD	0.287125	1.16135	1	0	1
Excitatory Neuron	FNBP1L	BD	0.411634	0.953528	0.830771	0.213713	1
Excitatory Neuron	FNDC5	BD	-0.381814	1.36432	0.815501	-0.233336	1
Excitatory Neuron	GALNT2	BD	-0.984257	NA	0.847887	-0.191815	1
Excitatory Neuron	GCLM	BD	0.161471	1.44996	1	0	1
Excitatory Neuron	GIPC2	BD	0.227648	NA	1	0	1
Excitatory Neuron	GOLPH3L	BD	0.477318	NA	1	0	1
Excitatory Neuron	GOLT1A	BD	-0.998893	0.719115	1	0	1
Excitatory Neuron	GON4L	BD	0.827994	NA	1	0	1
Excitatory Neuron	GORAB	BD	0.358157	1.98846	0.701774	0.382927	1
Excitatory Neuron	GPR153	BD	-0.237056	1.20252	0.868819	-0.165159	1
Excitatory Neuron	GTF2B	BD	-0.966361	3.54765	0.667954	-0.428958	1
Excitatory Neuron	H3F3A	BD	-0.0803608	0.815895	0.772523	-0.289076	1
Excitatory Neuron	HCN3	BD	-0.193735	1.50578	0.941726	-0.0731011	1
Excitatory Neuron	HEATR1	BD	-0.998894	0.0841388	1	0	1
Excitatory Neuron	HENMT1	BD	0.267854	0.662968	0.836218	0.206734	1
Excitatory Neuron	HFM1	BD	0.169709	0.761839	0.885769	0.143659	1
Excitatory Neuron	HHAT	BD	0.998901	3.35074	1	0	1
Excitatory Neuron	HPCA	BD	0.442164	NA	1	0	1
Excitatory Neuron	HSD17B7	BD	-0.435371	1.72474	0.641269	-0.465925	1
Excitatory Neuron	HSPG2	BD	-0.866646	13.2759	0.645735	-0.459695	1
Excitatory Neuron	IGSF8	BD	-0.0187175	0.692672	0.98387	-0.0202168	1
Excitatory Neuron	IKBKE	BD	0.992284	3.08916	0.643317	0.463066	1
Excitatory Neuron	IL12RB2	BD	-0.039229	1.79377	1	0	1
Excitatory Neuron	ILDR2	BD	0.3324	2.29397	0.918469	0.102363	1
Excitatory Neuron	ILF2	BD	0.0680011	0.717087	0.928803	0.0893512	1
Excitatory Neuron	INKA2	BD	-0.996868	NA	0.664924	-0.433125	1
Excitatory Neuron	INTS3	BD	-0.0103978	0.927661	1	0	1
Excitatory Neuron	IQGAP3	BD	-0.999	NA	0.751345	-0.316866	1
Excitatory Neuron	ITGB3BP	BD	-0.384465	1.24072	0.764843	-0.299127	1
Excitatory Neuron	JAK1	BD	0.947245	NA	1	0	1
Excitatory Neuron	JTB	BD	0.237519	0.624791	0.688053	0.401499	1
Excitatory Neuron	JUN	BD	-0.108764	1.48614	0.97878	-0.0265979	1
Excitatory Neuron	KCNC4	BD	-0.268983	0.547265	0.637346	-0.471413	1
Excitatory Neuron	KDM1A	BD	0.980673	NA	0.67443	0.420076	1
Excitatory Neuron	KDM4A	BD	-0.564063	1.21457	0.645976	-0.45936	1
Excitatory Neuron	KIAA1324	BD	0.205921	0.597734	0.730734	0.344149	1
Excitatory Neuron	KIAA1522	BD	-0.108049	1.66172	0.984948	-0.0188663	1
Excitatory Neuron	KRTCAP2	BD	0.0672476	2.28689	1	0	1
Excitatory Neuron	LAMC1	BD	-0.592208	1.74943	0.700044	-0.385261	1
Excitatory Neuron	LCK	BD	0.297848	0.936186	0.811782	0.238128	1
Excitatory Neuron	LEMD1	BD	-0.35866	1.35865	1	0	1
Excitatory Neuron	LGALS8	BD	-0.117113	0.923346	0.726741	-0.349464	1
Excitatory Neuron	LINC00862	BD	-0.0926901	0.621067	1	0	1
Excitatory Neuron	LINC01772	BD	-0.431633	NA	1	0	1
Excitatory Neuron	LINC01776	BD	0.59164	NA	1	0	1
Excitatory Neuron	LINC01787	BD	0.305535	1.9108	0.908459	0.114982	1
Excitatory Neuron	LPGAT1	BD	-0.175078	0.824325	0.833136	-0.210681	1
Excitatory Neuron	LRRN2	BD	-0.998767	3.89132	1	0	1
Excitatory Neuron	LUZP1	BD	-0.998716	NA	0.683786	-0.407303	1
Excitatory Neuron	LYSMD1	BD	0.0446091	3.51861	0.937443	0.0784846	1
Excitatory Neuron	MACF1	BD	-0.356393	NA	1	0	1
Excitatory Neuron	MANEAL	BD	0.0141843	1.13143	0.938518	0.0771323	1
Excitatory Neuron	2001-03-01	BD	-0.448021	1.31073	0.670624	-0.425291	1
Excitatory Neuron	MASP2	BD	-0.0522622	1.08032	1	0	1
Excitatory Neuron	MECR	BD	-0.998879	10.5152	0.627818	-0.4848	1
Excitatory Neuron	MED8	BD	-0.302868	1.56894	0.953028	-0.0589048	1
Excitatory Neuron	MFN2	BD	-0.258105	1.27709	0.843551	-0.197353	1
Excitatory Neuron	MIA3	BD	-0.217117	0.404373	0.627607	-0.485098	1
Excitatory Neuron	MIER1	BD	-0.999	14.9611	0.649401	-0.454594	1
Excitatory Neuron	MPC2	BD	-0.217325	0.927132	0.839548	-0.202471	1
Excitatory Neuron	MPZ	BD	-0.862292	NA	0.738834	-0.333398	1
Excitatory Neuron	MRTO4	BD	0.233404	0.844938	0.795935	0.258612	1
Excitatory Neuron	MTF1	BD	-0.462623	NA	1	0	1
Excitatory Neuron	MTF2	BD	-0.237888	1.04703	0.713207	-0.367553	1
Excitatory Neuron	MTR	BD	0.66649	NA	1	0	1
Excitatory Neuron	MYBPHL	BD	-0.289432	0.6011	0.667875	-0.429067	1
Excitatory Neuron	MYOCOS	BD	0.0310848	0.374145	0.910491	0.112419	1
Excitatory Neuron	NAV1	BD	0.332176	0.861513	0.767901	0.295122	1
Excitatory Neuron	NBPF1	BD	-0.992077	3.42173	0.6512	-0.452096	1
Excitatory Neuron	NBPF11	BD	0.268189	4.36791	0.845423	0.194961	1
Excitatory Neuron	NCSTN	BD	0.150014	0.482151	0.747447	0.322008	1
Excitatory Neuron	NECAP2	BD	0.970548	3.57029	0.721713	0.356171	1
Excitatory Neuron	NEXN	BD	0.140084	NA	1	0	1
Excitatory Neuron	NFYC	BD	0.121064	0.638456	1	0	1
Excitatory Neuron	NHLH2	BD	-0.162806	0.629659	0.722633	-0.354942	1
Excitatory Neuron	NLRP3	BD	-0.550609	1.39206	0.645823	-0.459572	1
Excitatory Neuron	NOC2L	BD	-0.550799	0.599562	1	0	1
Excitatory Neuron	NOS1AP	BD	-0.0418197	0.470664	0.966221	-0.0423483	1
Excitatory Neuron	NPHP4	BD	-0.247128	1.38477	0.837146	-0.205545	1
Excitatory Neuron	NR5A2	BD	0.257019	0.855373	0.67603	0.417887	1
Excitatory Neuron	OR2L13	BD	-0.466012	0.891507	1	0	1
Excitatory Neuron	OTUD7B	BD	0.55666	4.72933	1	0	1
Excitatory Neuron	PAPPA2	BD	0.260659	0.943184	0.858381	0.178435	1
Excitatory Neuron	PIGK	BD	0.0334327	1.32207	0.969924	0.0377031	1
Excitatory Neuron	PIK3CD	BD	-0.199348	0.939028	0.689595	-0.399405	1
Excitatory Neuron	PIP5K1A	BD	-0.304335	1.34155	0.840984	-0.200635	1
Excitatory Neuron	PITHD1	BD	-0.998831	4.34677	0.661287	-0.438137	1
Excitatory Neuron	PLEKHA6	BD	-0.192602	0.72345	0.707803	-0.374809	1
Excitatory Neuron	PLEKHO1	BD	-0.513535	NA	1	0	1
Excitatory Neuron	PLXNA2	BD	0.0719006	1.76106	0.976555	0.0293877	1
Excitatory Neuron	PNRC2	BD	-0.946599	4.58095	0.656616	-0.444589	1
Excitatory Neuron	POGZ	BD	0.542747	NA	1	0	1
Excitatory Neuron	PPCS	BD	-0.999	2.9558	0.626628	-0.486478	1
Excitatory Neuron	PPIH	BD	-0.999	3.99409	0.661815	-0.437409	1
Excitatory Neuron	PRELP	BD	-0.999	NA	0.779035	-0.280576	1
Excitatory Neuron	PRXL2B	BD	-0.284286	0.758345	0.877878	-0.153659	1
Excitatory Neuron	PSRC1	BD	0.0223133	0.781751	1	0	1
Excitatory Neuron	PTBP2	BD	-0.399896	1.39396	0.810682	-0.239546	1
Excitatory Neuron	PTCH2	BD	0.246014	1.20256	0.688831	0.400441	1
Excitatory Neuron	PTPRU	BD	-0.155018	NA	0.795575	-0.259079	1
Excitatory Neuron	PYGO2	BD	-0.106508	0.478215	0.730836	-0.344013	1
Excitatory Neuron	RAB7B	BD	0.745711	3.2024	0.744044	0.326502	1
Excitatory Neuron	RAP1A	BD	-0.11581	3.36569	0.954428	-0.0571466	1
Excitatory Neuron	RAP1GAP	BD	0.0516072	NA	0.955582	0.0556986	1
Excitatory Neuron	RBBP4	BD	0.272229	0.752495	0.727222	0.348823	1
Excitatory Neuron	RBM15	BD	0.49988	0.87898	0.688635	0.400709	1
Excitatory Neuron	RCOR3	BD	-0.322081	0.867069	0.697554	-0.388624	1
Excitatory Neuron	RER1	BD	0.474172	1.02578	0.635886	0.473459	1
Excitatory Neuron	RERE	BD	-0.229177	1.14419	0.970737	-0.0366839	1
Excitatory Neuron	RGS4	BD	-0.104362	4.43778	0.854052	-0.18395	1
Excitatory Neuron	RIMKLA	BD	-0.231823	0.854435	0.760634	-0.304648	1
Excitatory Neuron	RIMS3	BD	-0.295369	1.25112	1	0	1
Excitatory Neuron	RNF207	BD	0.743271	1.74927	0.675285	0.418906	1
Excitatory Neuron	RNPC3	BD	-0.506668	1.1445	0.669907	-0.426276	1
Excitatory Neuron	ROR1	BD	0.998877	NA	0.65046	0.453123	1
Excitatory Neuron	RPF1	BD	0.259766	1.07257	0.744802	0.325501	1
Excitatory Neuron	RRP15	BD	0.128546	NA	0.686084	0.404174	1
Excitatory Neuron	S100PBP	BD	0.346209	1.90117	0.630524	0.480989	1
Excitatory Neuron	SCCPDH	BD	-0.0839433	2.34661	1	0	1
Excitatory Neuron	SCMH1	BD	-0.00256612	0.441517	1	0	1
Excitatory Neuron	SDC3	BD	-0.966547	NA	0.774485	-0.286513	1
Excitatory Neuron	SDHC	BD	-0.117552	0.482646	0.757697	-0.308506	1
Excitatory Neuron	SEC16B	BD	0.999	NA	0.660884	0.438693	1
Excitatory Neuron	SERTAD4	BD	-0.993956	NA	0.679454	-0.413209	1
Excitatory Neuron	SF3A3	BD	0.193845	1.4788	0.794345	0.260673	1
Excitatory Neuron	SFPQ	BD	-0.405907	4.60612	0.90894	-0.114376	1
Excitatory Neuron	SGIP1	BD	0.280568	1.35516	0.770336	0.291935	1
Excitatory Neuron	SLC25A24	BD	-0.0603483	0.41213	0.895287	-0.131617	1
Excitatory Neuron	SLC25A34	BD	0.789179	22.8944	0.831223	0.213133	1
Excitatory Neuron	SLC39A1	BD	0.0445349	0.546604	1	0	1
Excitatory Neuron	SLC6A9	BD	-0.399533	0.905746	0.916826	-0.104432	1
Excitatory Neuron	SNAPIN	BD	0.173461	1.18591	0.889651	0.138746	1
Excitatory Neuron	SNHG28	BD	-0.735698	6.81038	0.63997	-0.467741	1
Excitatory Neuron	SNRPE	BD	-0.00281808	1.13236	1	0	1
Excitatory Neuron	SPEN	BD	0.288989	NA	0.924063	0.0953175	1
Excitatory Neuron	SPOCD1	BD	-0.998903	3.01971	0.741281	-0.330158	1
Excitatory Neuron	SSU72	BD	-0.312819	0.515572	1	0	1
Excitatory Neuron	SSX2IP	BD	0.999	7.94883	0.687551	0.402181	1
Excitatory Neuron	ST6GALNAC3	BD	-0.526681	2.91692	0.865571	-0.169287	1
Excitatory Neuron	STXBP3	BD	0.0286245	0.711873	0.950653	0.0618873	1
Excitatory Neuron	SV2A	BD	-0.617744	NA	1	0	1
Excitatory Neuron	SYT2	BD	0.999	NA	0.691595	0.396691	1
Excitatory Neuron	SZRD1	BD	-0.793596	1.97557	0.638161	-0.470272	1
Excitatory Neuron	TARS2	BD	-0.773942	6.33028	0.824596	-0.221638	1
Excitatory Neuron	TAS1R1	BD	0.260511	0.538086	0.638764	0.469428	1
Excitatory Neuron	TIMM17A	BD	-0.421046	1.55736	0.715992	-0.36382	1
Excitatory Neuron	TMCC2	BD	-0.842328	2.85647	0.713746	-0.366829	1
Excitatory Neuron	TMEM201	BD	0.998796	4.36815	1	0	1
Excitatory Neuron	TMEM206	BD	0.185769	0.616182	0.890852	0.137227	1
Excitatory Neuron	TNFRSF14	BD	0.119829	0.519106	0.739924	0.331953	1
Excitatory Neuron	TNFRSF25	BD	-0.190304	0.457348	0.671797	-0.423682	1
Excitatory Neuron	TNN	BD	-0.359324	NA	1	0	1
Excitatory Neuron	TPM3	BD	0.0173637	1.24466	1	0	1
Excitatory Neuron	TRIM33	BD	-0.0961834	0.679268	0.794289	-0.260745	1
Excitatory Neuron	TRIM46	BD	-0.187943	0.926393	0.729358	-0.34598	1
Excitatory Neuron	TRIM58	BD	0.149093	0.825978	0.864564	0.170567	1
Excitatory Neuron	TSACC	BD	-0.999	4.26124	0.701766	-0.382938	1
Excitatory Neuron	TSPAN2	BD	0.998721	0.158139	1	0	1
Excitatory Neuron	TTC34	BD	0.0500755	0.461409	0.910729	0.11212	1
Excitatory Neuron	TTLL7	BD	0.207607	0.957016	0.682689	0.408796	1
Excitatory Neuron	TUT4	BD	0.046293	4.20823	1	0	1
Excitatory Neuron	TYW3	BD	0.758043	NA	1	0	1
Excitatory Neuron	UBAP2L	BD	0.0034097	0.441362	1	0	1
Excitatory Neuron	UBE2J2	BD	-0.260127	0.848531	0.774635	-0.286317	1
Excitatory Neuron	UBIAD1	BD	0.635865	1.01358	0.690615	0.398021	1
Excitatory Neuron	UHMK1	BD	0.0726717	0.646171	0.842848	0.198252	1
Excitatory Neuron	USP33	BD	-0.783816	4.79354	0.63475	-0.475052	1
Excitatory Neuron	VANGL1	BD	0.0787327	0.699999	0.822453	0.224392	1
Excitatory Neuron	VAV3	BD	-0.349365	0.521508	0.874218	-0.158303	1
Excitatory Neuron	WDR47	BD	-0.43443	1.06497	1	0	1
Excitatory Neuron	WDR64	BD	-0.356065	1.42991	0.774041	-0.287093	1
Excitatory Neuron	WDR77	BD	0.101114	1.7734	0.881216	0.149428	1
Excitatory Neuron	YARS	BD	-0.109297	1.0846	1	0	1
Excitatory Neuron	ZBTB18	BD	0.999	NA	0.760865	0.304345	1
Excitatory Neuron	ZC3H11A	BD	0.151106	0.919357	0.887492	0.141479	1
Excitatory Neuron	ZCCHC17	BD	0.277433	2.04131	1	0	1
Excitatory Neuron	ZFP69B	BD	-0.244736	0.994663	0.683072	-0.408275	1
Excitatory Neuron	ZNF326	BD	0.999	NA	0.678902	0.413962	1
Excitatory Neuron	ZNF669	BD	-0.589078	NA	1	0	1
Excitatory Neuron	ABL2	MD	-0.254411	0.922647	1	0	1
Excitatory Neuron	AC092813.1	MD	-0.0163278	0.51787	1	0	1
Excitatory Neuron	AC093152.1	MD	-0.994984	NA	1	0	1
Excitatory Neuron	AC093155.3	MD	0.831286	NA	1	0	1
Excitatory Neuron	AC096639.1	MD	0.0412293	2.4821	0.908309	0.115172	1
Excitatory Neuron	AC239804.1	MD	0.717877	0.183487	1	0	1
Excitatory Neuron	AC239809.3	MD	0.416474	1.37467	0.81075	0.239459	1
Excitatory Neuron	AC243547.3	MD	0.242786	1.13229	1	0	1
Excitatory Neuron	ACBD3	MD	0.40014	NA	1	0	1
Excitatory Neuron	ACKR1	MD	-0.0939257	0.411576	0.84778	-0.191952	1
Excitatory Neuron	ACOT11	MD	0.195957	0.581064	0.858699	0.178031	1
Excitatory Neuron	ADAM15	MD	0.62391	NA	0.650331	0.453302	1
Excitatory Neuron	ADAR	MD	0.608208	1.61841	1	0	1
Excitatory Neuron	ADGRB2	MD	-0.516422	2.30286	0.851816	-0.186802	1
Excitatory Neuron	ADGRL2	MD	-0.0166981	0.306041	1	0	1
Excitatory Neuron	ADSS	MD	-0.0801156	0.78351	1	0	1
Excitatory Neuron	AJAP1	MD	0.170535	0.586016	0.722738	0.354802	1
Excitatory Neuron	AKNAD1	MD	-0.218391	0.805955	0.662175	-0.436912	1
Excitatory Neuron	AKR7A3	MD	0.265946	NA	1	0	1
Excitatory Neuron	AL031599.1	MD	-0.21417	1.00752	0.775185	-0.285599	1
Excitatory Neuron	AL031985.4	MD	0.23035	0.458561	0.759505	0.30613	1
Excitatory Neuron	AL034417.2	MD	-0.216757	0.430563	0.649571	-0.454358	1
Excitatory Neuron	AL117348.2	MD	-0.406948	0.725279	0.630571	-0.480923	1
Excitatory Neuron	AL122019.1	MD	0.138837	1.99479	1	0	1
Excitatory Neuron	AL136985.3	MD	-0.677214	NA	1	0	1
Excitatory Neuron	AL137802.2	MD	-0.0836868	0.502123	0.812538	-0.237153	1
Excitatory Neuron	AL139246.5	MD	0.0883202	0.923175	1	0	1
Excitatory Neuron	AL157944.1	MD	-0.118251	0.493827	0.951068	-0.0613653	1
Excitatory Neuron	AL356108.1	MD	-0.234506	0.259217	1	0	1
Excitatory Neuron	AL356272.1	MD	-0.39003	1.5059	0.726173	-0.350221	1
Excitatory Neuron	AL357673.1	MD	0.0437992	0.967418	1	0	1
Excitatory Neuron	AL358075.4	MD	-0.0402294	0.647895	0.951627	-0.0606633	1
Excitatory Neuron	AL359881.3	MD	-0.191558	0.450823	0.739139	-0.332994	1
Excitatory Neuron	AL365181.1	MD	-0.663017	1.58644	0.859433	-0.177096	1
Excitatory Neuron	AL365181.4	MD	0.03361	2.84498	0.942419	0.0722298	1
Excitatory Neuron	AL365361.1	MD	0.0212576	0.686004	1	0	1
Excitatory Neuron	AL391645.1	MD	0.121215	0.941663	1	0	1
Excitatory Neuron	AL449266.1	MD	0.204075	0.608266	0.746276	0.323553	1
Excitatory Neuron	AL590434.1	MD	-0.439568	0.341624	1	0	1
Excitatory Neuron	AL590483.1	MD	0.38355	0.790837	1	0	1
Excitatory Neuron	AL592295.3	MD	-0.538955	NA	0.776419	-0.283988	1
Excitatory Neuron	AL596218.1	MD	-0.104812	0.405775	0.761538	-0.303462	1
Excitatory Neuron	AL669831.5	MD	0.655264	2.39923	0.63197	0.478956	1
Excitatory Neuron	AL732292.2	MD	-0.106221	0.783174	0.865371	-0.169542	1
Excitatory Neuron	AL954650.1	MD	0.404054	1.12699	0.739095	0.333052	1
Excitatory Neuron	ALG6	MD	-0.0857746	0.819342	0.898975	-0.126957	1
Excitatory Neuron	AMY2B	MD	-0.0231045	0.574861	1	0	1
Excitatory Neuron	ANGEL2	MD	-0.416544	0.969973	0.868374	-0.165724	1
Excitatory Neuron	ANKRD13C	MD	0.200969	0.809422	1	0	1
Excitatory Neuron	ANKRD34A	MD	0.980959	3.06705	1	0	1
Excitatory Neuron	ANKRD35	MD	-0.996931	0.00626842	1	0	1
Excitatory Neuron	ANKRD45	MD	-0.75725	0.53047	1	0	1
Excitatory Neuron	ARF1	MD	0.261344	0.535513	0.885008	0.144624	1
Excitatory Neuron	ARID1A	MD	0.162784	0.716362	1	0	1
Excitatory Neuron	ARL8A	MD	-0.244507	1.04872	0.841688	-0.199735	1
Excitatory Neuron	ARMH1	MD	0.732091	1.26696	0.644249	0.461767	1
Excitatory Neuron	ARNT	MD	-0.271321	1.30719	0.68996	-0.398909	1
Excitatory Neuron	ASAP3	MD	-0.344445	1.3781	0.798072	-0.255843	1
Excitatory Neuron	ASPM	MD	0.203218	1.13603	0.711327	0.370075	1
Excitatory Neuron	ASTN1	MD	-0.200452	0.742031	0.79582	-0.258761	1
Excitatory Neuron	ATAD3A	MD	0.249657	0.913898	0.635904	0.473434	1
Excitatory Neuron	ATAD3C	MD	0.33359	1.45603	0.772645	0.288917	1
Excitatory Neuron	ATP2B4	MD	-0.284621	0.650147	0.797654	-0.256384	1
Excitatory Neuron	ATP5PB	MD	-0.195911	0.499748	0.757285	-0.309048	1
Excitatory Neuron	ATP6V0B	MD	-0.0244818	0.505004	1	0	1
Excitatory Neuron	ATPAF1	MD	0.0594864	1.21175	0.861009	0.175089	1
Excitatory Neuron	AUNIP	MD	0.719217	NA	1	0	1
Excitatory Neuron	B3GALNT2	MD	0.431369	0.887583	0.761437	0.303595	1
Excitatory Neuron	B3GALT2	MD	0.670039	0.830908	1	0	1
Excitatory Neuron	B3GALT6	MD	0.538372	NA	1	0	1
Excitatory Neuron	B4GALT2	MD	-0.172948	0.544177	0.830958	-0.213474	1
Excitatory Neuron	B4GALT3	MD	0.277138	0.824049	0.967262	0.0410429	1
Excitatory Neuron	BCL10	MD	-0.0253907	0.646354	0.84746	-0.19236	1
Excitatory Neuron	BEST4	MD	0.998637	1.67478	0.739417	0.332626	1
Excitatory Neuron	BMP8B	MD	-0.00105753	0.453696	1	0	1
Excitatory Neuron	BRINP3	MD	-0.842223	2.35287	0.629547	-0.482364	1
Excitatory Neuron	BTBD19	MD	-0.0392351	1.42716	0.920412	-0.0999152	1
Excitatory Neuron	C1orf174	MD	0.274884	0.632756	0.74262	0.328385	1
Excitatory Neuron	C1orf35	MD	-0.0687308	0.83187	1	0	1
Excitatory Neuron	C1orf74	MD	-0.590471	1.6986	0.636165	-0.473068	1
Excitatory Neuron	CA6	MD	-0.0630484	0.380266	0.821995	-0.224979	1
Excitatory Neuron	CACNA1S	MD	-0.197505	0.813634	0.752608	-0.315203	1
Excitatory Neuron	CADM3	MD	-0.999	NA	0.865509	-0.169365	1
Excitatory Neuron	CAMSAP2	MD	0.13447	0.569579	0.926397	0.0923788	1
Excitatory Neuron	CATSPERE	MD	-0.0293351	0.524857	0.957883	-0.0528098	1
Excitatory Neuron	CCDC18	MD	0.022799	0.665217	1	0	1
Excitatory Neuron	CCDC190	MD	-0.179544	0.421278	0.690974	-0.397534	1
Excitatory Neuron	CCDC28B	MD	0.388486	1.15452	0.704037	0.379876	1
Excitatory Neuron	CD101	MD	-0.237249	0.716414	1	0	1
Excitatory Neuron	CD247	MD	0.107585	0.777807	0.806358	0.245128	1
Excitatory Neuron	CD58	MD	-0.194396	0.407515	0.706252	-0.376895	1
Excitatory Neuron	CDC42	MD	-0.154212	0.556788	0.735904	-0.337283	1
Excitatory Neuron	CDK11A	MD	-0.250635	0.611375	0.646314	-0.458889	1
Excitatory Neuron	CELA2B	MD	-0.0993474	0.626075	0.8025	-0.250113	1
Excitatory Neuron	CELF3	MD	-0.159207	2.10938	0.887657	-0.141269	1
Excitatory Neuron	CELSR2	MD	0.14809	0.683388	0.959562	0.0507028	1
Excitatory Neuron	CEP170	MD	0.0287344	0.489567	1	0	1
Excitatory Neuron	CFAP57	MD	0.0583032	0.434936	0.884467	0.145309	1
Excitatory Neuron	CHD1L	MD	0.0313024	1.8236	1	0	1
Excitatory Neuron	CHD5	MD	0.151184	0.834719	1	0	1
Excitatory Neuron	CHRM3	MD	0.172143	0.564464	0.827124	0.218391	1
Excitatory Neuron	CHRNB2	MD	0.291624	0.910193	0.708648	0.373673	1
Excitatory Neuron	CLCN6	MD	-0.111589	0.777953	1	0	1
Excitatory Neuron	CLK2	MD	0.372642	3.49038	0.712235	0.368856	1
Excitatory Neuron	CLSTN1	MD	-0.307344	0.638608	0.653385	-0.449064	1
Excitatory Neuron	CNIH4	MD	-0.727168	NA	1	0	1
Excitatory Neuron	CNKSR1	MD	0.03163	0.310764	0.934628	0.0820231	1
Excitatory Neuron	CNST	MD	0.154802	0.46356	0.680439	0.411864	1
Excitatory Neuron	COA6	MD	0.159219	0.339114	0.63326	0.477143	1
Excitatory Neuron	COA7	MD	-0.306121	0.927126	1	0	1
Excitatory Neuron	COG2	MD	0.588509	0.374236	1	0	1
Excitatory Neuron	COX20	MD	-0.117587	0.433253	0.725378	-0.351281	1
Excitatory Neuron	CPT2	MD	0.998415	NA	1	0	1
Excitatory Neuron	CRABP2	MD	-0.871276	0.859633	0.67164	-0.423898	1
Excitatory Neuron	CRB1	MD	0.00983411	0.619108	1	0	1
Excitatory Neuron	CREG1	MD	-0.0171976	0.807815	1	0	1
Excitatory Neuron	CSMD2	MD	-0.171561	0.574859	0.662254	-0.436803	1
Excitatory Neuron	CTH	MD	-0.0177864	0.538995	0.962758	-0.0466929	1
Excitatory Neuron	CTPS1	MD	0.0834784	0.337476	0.766144	0.297422	1
Excitatory Neuron	CTTNBP2NL	MD	-0.167717	0.313659	0.635585	-0.47388	1
Excitatory Neuron	CYB561D1	MD	-0.0815783	0.507595	1	0	1
Excitatory Neuron	CYP4X1	MD	0.976577	0.860748	1	0	1
Excitatory Neuron	DAP3	MD	0.999	NA	0.719394	0.359269	1
Excitatory Neuron	DBT	MD	-0.0283717	0.391952	1	0	1
Excitatory Neuron	DCAF8	MD	-0.00548205	0.44946	0.979848	-0.0252594	1
Excitatory Neuron	DDR2	MD	0.18223	0.41285	0.695927	0.390825	1
Excitatory Neuron	DDX20	MD	-0.921086	0.246019	1	0	1
Excitatory Neuron	DEGS1	MD	0.985644	2.45729	1	0	1
Excitatory Neuron	DFFA	MD	-0.161265	0.691991	0.802173	-0.250536	1
Excitatory Neuron	DFFB	MD	0.0561545	0.371408	0.83455	0.20887	1
Excitatory Neuron	DHDDS	MD	-0.830589	0.937943	1	0	1
Excitatory Neuron	DIO1	MD	0.145346	0.515215	0.699756	0.38565	1
Excitatory Neuron	DIPK1A	MD	0.994415	4.34057	1	0	1
Excitatory Neuron	DISP1	MD	-0.324765	0.371706	1	0	1
Excitatory Neuron	DNAJC16	MD	-0.0640444	0.6282	0.921356	-0.0987252	1
Excitatory Neuron	DPH5	MD	0.0556571	0.783975	0.946172	0.0675141	1
Excitatory Neuron	DPM3	MD	-0.78818	NA	0.631026	-0.480283	1
Excitatory Neuron	DRAXIN	MD	-0.141569	0.80218	1	0	1
Excitatory Neuron	EBNA1BP2	MD	-0.635132	0.21169	0.704666	-0.379029	1
Excitatory Neuron	EFCAB7	MD	-0.126153	0.735752	1	0	1
Excitatory Neuron	EIF2D	MD	0.197516	1.92237	0.860199	0.17612	1
Excitatory Neuron	EIF4G3	MD	-0.135742	1.43227	1	0	1
Excitatory Neuron	ELK4	MD	-0.131649	0.577063	0.802129	-0.250593	1
Excitatory Neuron	EMC1	MD	0.997682	NA	1	0	1
Excitatory Neuron	ENO1	MD	0.263198	0.928324	1	0	1
Excitatory Neuron	ENSA	MD	0.962038	3.64789	0.801929	0.250852	1
Excitatory Neuron	EPHA8	MD	-0.0871393	0.472803	0.866042	-0.168688	1
Excitatory Neuron	EPHX4	MD	0.0551516	1.89783	1	0	1
Excitatory Neuron	EPRS	MD	0.998661	1.46154	0.640865	0.46649	1
Excitatory Neuron	ERI3	MD	-0.403644	2.4855	1	0	1
Excitatory Neuron	ERICH3	MD	-0.163048	0.388299	0.622718	-0.492001	1
Excitatory Neuron	ERRFI1	MD	0.00366666	0.435901	0.964045	0.0450784	1
Excitatory Neuron	ERVMER61-1	MD	-0.269844	2.33096	1	0	1
Excitatory Neuron	ESRRG	MD	0.68978	0.375804	1	0	1
Excitatory Neuron	ETNK2	MD	-0.207037	NA	0.753709	-0.313753	1
Excitatory Neuron	EXO5	MD	-0.000605085	0.318968	1	0	1
Excitatory Neuron	EXOC8	MD	0.0655106	0.665836	1	0	1
Excitatory Neuron	EXOSC10	MD	0.272476	1.02043	0.69213	0.395966	1
Excitatory Neuron	EXTL1	MD	-0.0297494	0.408512	1	0	1
Excitatory Neuron	F11R	MD	0.0817367	0.517474	1	0	1
Excitatory Neuron	FAM131C	MD	-0.194656	0.569751	0.707717	-0.374923	1
Excitatory Neuron	FAM151A	MD	-0.241109	0.654822	1	0	1
Excitatory Neuron	FAM189B	MD	-0.0122637	NA	0.948485	-0.0646094	1
Excitatory Neuron	FAM20B	MD	-0.136414	0.930054	0.765361	-0.298448	1
Excitatory Neuron	FBXO6	MD	0.0732056	0.663187	0.861073	0.175009	1
Excitatory Neuron	FCRLB	MD	0.188295	0.858587	0.809376	0.241231	1
Excitatory Neuron	FGGY	MD	0.0472563	0.700877	0.923262	0.0963257	1
Excitatory Neuron	FH	MD	0.189659	0.460308	0.623106	0.491453	1
Excitatory Neuron	FMN2	MD	-0.0513658	0.743739	1	0	1
Excitatory Neuron	FMO1	MD	-0.633901	0.439496	1	0	1
Excitatory Neuron	FNBP1L	MD	-0.0145822	0.694897	1	0	1
Excitatory Neuron	FNDC10	MD	0.151293	1.08831	1	0	1
Excitatory Neuron	GABRD	MD	-0.0625914	1.20034	0.934676	-0.0819636	1
Excitatory Neuron	GALE	MD	0.209089	0.752363	0.654792	0.447115	1
Excitatory Neuron	GALNT2	MD	0.462427	0.69251	1	0	1
Excitatory Neuron	GCSAML	MD	-0.38797	1.70303	0.836695	-0.206122	1
Excitatory Neuron	GGPS1	MD	0.341131	0.3298	1	0	1
Excitatory Neuron	GLIS1	MD	0.113812	0.514227	0.735766	0.337466	1
Excitatory Neuron	GMEB1	MD	0.11752	0.592351	0.888474	0.140236	1
Excitatory Neuron	GNB1	MD	0.132123	4.59852	1	0	1
Excitatory Neuron	GNPAT	MD	0.130639	0.626649	0.736606	0.336352	1
Excitatory Neuron	GOLT1A	MD	0.998176	NA	1	0	1
Excitatory Neuron	GPR157	MD	0.370744	NA	1	0	1
Excitatory Neuron	GPR61	MD	-0.699558	0.643981	0.710372	-0.371357	1
Excitatory Neuron	GPR88	MD	0.0950718	0.439243	0.801049	0.25199	1
Excitatory Neuron	GPR89A	MD	0.999	1.27856	0.770357	0.291908	1
Excitatory Neuron	GSTM4	MD	0.444892	0.869803	0.630681	0.480769	1
Excitatory Neuron	GTF2B	MD	-0.999	NA	0.787541	-0.269505	1
Excitatory Neuron	HCN3	MD	-0.13816	2.59885	0.891988	-0.135789	1
Excitatory Neuron	HDGF	MD	0.410057	1.09873	0.670288	0.425753	1
Excitatory Neuron	HECTD3	MD	-0.948201	NA	1	0	1
Excitatory Neuron	HES4	MD	0.78059	NA	0.669917	0.426262	1
Excitatory Neuron	HHAT	MD	0.257153	4.94716	0.919483	0.101085	1
Excitatory Neuron	HJV	MD	0.0953779	0.664439	1	0	1
Excitatory Neuron	HMCN1	MD	0.290812	1.31102	0.731765	0.342779	1
Excitatory Neuron	HNRNPR	MD	0.00732996	0.592396	0.935243	0.08125	1
Excitatory Neuron	HPCA	MD	0.23603	0.595022	0.6964	0.390185	1
Excitatory Neuron	HPCAL4	MD	0.0718331	0.448628	0.947435	0.0659276	1
Excitatory Neuron	HSPB11	MD	0.0750761	0.559667	0.805615	0.246087	1
Excitatory Neuron	ICMT	MD	0.0535185	0.71229	0.869299	0.164549	1
Excitatory Neuron	IER5	MD	-0.0662279	0.443139	0.855745	-0.181793	1
Excitatory Neuron	IGSF21	MD	0.602052	4.41555	1	0	1
Excitatory Neuron	INAVA	MD	-0.401264	1.0554	0.799588	-0.253881	1
Excitatory Neuron	INTS7	MD	-0.460128	1.86916	1	0	1
Excitatory Neuron	IPO9	MD	-0.0687826	NA	1	0	1
Excitatory Neuron	IRF2BP2	MD	-0.0606388	0.621339	1	0	1
Excitatory Neuron	ISG20L2	MD	-0.14587	0.836481	0.805229	-0.246586	1
Excitatory Neuron	ITGB3BP	MD	-0.199601	0.592774	1	0	1
Excitatory Neuron	KCNAB2	MD	0.0565966	0.516918	0.847518	0.192286	1
Excitatory Neuron	KCNC4	MD	-0.518683	0.297498	1	0	1
Excitatory Neuron	KCND3	MD	0.00981826	0.523301	1	0	1
Excitatory Neuron	KCNN3	MD	-0.0842512	1.24036	1	0	1
Excitatory Neuron	KCTD3	MD	0.0611145	0.657711	1	0	1
Excitatory Neuron	KIAA0319L	MD	0.166356	0.595302	0.791224	0.264721	1
Excitatory Neuron	KIAA1522	MD	0.012424	0.780479	1	0	1
Excitatory Neuron	KIAA2013	MD	-0.278941	12.617	0.96266	-0.0468153	1
Excitatory Neuron	KIF14	MD	-0.000413441	0.468509	1	0	1
Excitatory Neuron	KIF1B	MD	-0.0352354	0.461356	0.880064	-0.150888	1
Excitatory Neuron	KIF21B	MD	-0.353061	1.57795	0.769293	-0.2933	1
Excitatory Neuron	KIF2C	MD	0.0332002	1.01382	0.897864	0.12836	1
Excitatory Neuron	KLHDC8A	MD	-0.026876	0.883686	0.945148	-0.0688013	1
Excitatory Neuron	KLHL17	MD	0.235745	1.00293	1	0	1
Excitatory Neuron	KLHL21	MD	-0.0683721	0.584832	0.918826	-0.101912	1
Excitatory Neuron	KRTCAP2	MD	-0.690491	NA	1	0	1
Excitatory Neuron	LAMC1	MD	-0.192745	0.571741	0.672199	-0.423132	1
Excitatory Neuron	LCK	MD	-0.142422	1.04841	0.89559	-0.131235	1
Excitatory Neuron	LINC00862	MD	0.208117	0.593193	0.692735	0.395146	1
Excitatory Neuron	LINC01031	MD	0.153603	0.338679	1	0	1
Excitatory Neuron	LINC01135	MD	-0.30109	0.809957	0.707766	-0.374858	1
Excitatory Neuron	LINC01351	MD	-0.204337	1.00655	0.91588	-0.105624	1
Excitatory Neuron	LINC01355	MD	0.159429	0.647071	0.725574	0.351019	1
Excitatory Neuron	LINC01356	MD	-0.21988	1.15318	0.733512	-0.340457	1
Excitatory Neuron	LINC01357	MD	-0.0134784	0.80416	1	0	1
Excitatory Neuron	LINC01361	MD	-0.108375	0.492021	0.751868	-0.316178	1
Excitatory Neuron	LINC01362	MD	0.195827	0.556505	0.633917	0.47622	1
Excitatory Neuron	LINC01719	MD	0.256795	0.892692	0.837659	0.204889	1
Excitatory Neuron	LINC01750	MD	-0.198192	0.628612	0.709016	-0.373178	1
Excitatory Neuron	LINC01762	MD	-0.160857	0.523072	0.923875	-0.0955532	1
Excitatory Neuron	LINC01771	MD	0.134471	0.377764	0.700349	0.384849	1
Excitatory Neuron	LINC01776	MD	-0.0955285	0.757069	1	0	1
Excitatory Neuron	LINC01787	MD	0.903615	NA	1	0	1
Excitatory Neuron	LIX1L	MD	-0.995935	0.0505225	1	0	1
Excitatory Neuron	LMNA	MD	0.804871	3.25872	1	0	1
Excitatory Neuron	LNCTAM34A	MD	0.206224	NA	1	0	1
Excitatory Neuron	LPGAT1	MD	-0.0476457	0.75653	1	0	1
Excitatory Neuron	LRIF1	MD	0.218379	0.597519	0.928729	0.0894441	1
Excitatory Neuron	LRRC47	MD	0.0598619	0.553403	1	0	1
Excitatory Neuron	LRRC53	MD	-0.0816775	0.560182	0.820279	-0.227187	1
Excitatory Neuron	LRRC8B	MD	0.155011	0.66042	1	0	1
Excitatory Neuron	LRRC8D	MD	0.608849	6.03253	0.640722	0.466689	1
Excitatory Neuron	LRRIQ3	MD	0.307555	0.302145	0.764333	0.299796	1
Excitatory Neuron	LYST	MD	-0.186842	0.709535	0.7399	-0.331986	1
Excitatory Neuron	LZIC	MD	-0.0286391	0.477417	0.919696	-0.100816	1
Excitatory Neuron	MACO1	MD	0.0401902	0.511069	1	0	1
Excitatory Neuron	MAD2L2	MD	-0.20579	0.822642	1	0	1
Excitatory Neuron	MAGI3	MD	0.0983231	0.635949	0.9464	0.0672282	1
Excitatory Neuron	MANEAL	MD	-0.0948041	0.627306	0.854963	-0.182789	1
Excitatory Neuron	MAP10	MD	-0.871209	0.492241	1	0	1
Excitatory Neuron	MAPKAPK2	MD	0.380612	0.799786	1	0	1
Excitatory Neuron	MAST2	MD	0.308369	2.44922	0.799302	0.25425	1
Excitatory Neuron	MCOLN3	MD	-0.240103	0.402838	1	0	1
Excitatory Neuron	MEAF6	MD	0.061763	0.253628	0.754065	0.313284	1
Excitatory Neuron	MECR	MD	0.107354	0.607406	1	0	1
Excitatory Neuron	MED18	MD	0.0919791	1.8871	1	0	1
Excitatory Neuron	MED8	MD	-0.270883	0.771592	0.767624	-0.295484	1
Excitatory Neuron	MFSD2A	MD	0.185232	0.620412	0.654668	0.447287	1
Excitatory Neuron	MIA3	MD	0.447821	0.336955	1	0	1
Excitatory Neuron	MIB2	MD	0.301069	NA	1	0	1
Excitatory Neuron	MIER1	MD	0.336082	0.312055	1	0	1
Excitatory Neuron	MIR181A1HG	MD	0.550405	1.17284	1	0	1
Excitatory Neuron	MKNK1	MD	0.0772601	1.55549	1	0	1
Excitatory Neuron	MLLT11	MD	-0.486476	2.13262	0.743	-0.327883	1
Excitatory Neuron	MPZL1	MD	0.345047	1.47491	0.860297	0.175997	1
Excitatory Neuron	MRPL37	MD	-0.998621	2.99885	1	0	1
Excitatory Neuron	MTF1	MD	0.0975527	0.324897	0.678191	0.414933	1
Excitatory Neuron	MTF2	MD	-0.0682148	0.608474	0.834735	-0.208632	1
Excitatory Neuron	MUL1	MD	0.230587	0.419962	0.652278	0.4506	1
Excitatory Neuron	MYBPHL	MD	0.375888	0.464179	1	0	1
Excitatory Neuron	NAXE	MD	0.150192	0.480877	0.668941	0.427602	1
Excitatory Neuron	NCDN	MD	-0.325471	0.710279	0.678099	-0.415059	1
Excitatory Neuron	NDUFS2	MD	0.392176	0.916432	0.644736	0.461087	1
Excitatory Neuron	NECAP2	MD	0.80622	NA	1	0	1
Excitatory Neuron	NEK7	MD	0.131857	0.622766	0.717438	0.361885	1
Excitatory Neuron	NLRP3	MD	-0.179833	0.616724	1	0	1
Excitatory Neuron	NR5A2	MD	-0.0776222	1.03691	0.837398	-0.205223	1
Excitatory Neuron	NTNG1	MD	0.495684	0.541652	1	0	1
Excitatory Neuron	NVL	MD	0.102511	0.774826	0.787133	0.270036	1
Excitatory Neuron	ODR4	MD	-0.169979	0.914181	0.892318	-0.135372	1
Excitatory Neuron	OLFM3	MD	0.104783	0.579875	0.951238	0.0611527	1
Excitatory Neuron	OR14I1	MD	-0.185263	2.29246	1	0	1
Excitatory Neuron	OR2G6	MD	-0.0847995	1.42002	1	0	1
Excitatory Neuron	OTUD3	MD	0.288058	0.646655	0.699117	0.386512	1
Excitatory Neuron	OVGP1	MD	-0.124999	0.499257	0.721007	-0.357113	1
Excitatory Neuron	P3H1	MD	-0.0795691	0.378184	0.812157	-0.237644	1
Excitatory Neuron	PADI4	MD	-0.0320342	0.287637	0.869691	-0.164051	1
Excitatory Neuron	PAFAH2	MD	-0.186983	0.495768	1	0	1
Excitatory Neuron	PANK4	MD	-0.0918777	0.84135	1	0	1
Excitatory Neuron	PAQR7	MD	0.998355	NA	1	0	1
Excitatory Neuron	PARS2	MD	0.682595	NA	1	0	1
Excitatory Neuron	PDE4DIP	MD	-0.120948	4.18648	1	0	1
Excitatory Neuron	PDPN	MD	0.0740925	0.592632	1	0	1
Excitatory Neuron	PEA15	MD	-0.210116	0.68501	0.729328	-0.346019	1
Excitatory Neuron	PER3	MD	-0.114944	0.417484	0.845843	-0.194426	1
Excitatory Neuron	PGBD2	MD	0.118239	1.55358	1	0	1
Excitatory Neuron	PHTF1	MD	-0.0221838	0.460486	0.959755	-0.0504608	1
Excitatory Neuron	PIAS3	MD	-0.995842	0.0472048	1	0	1
Excitatory Neuron	PIK3C2B	MD	-0.185921	0.582216	0.646544	-0.458568	1
Excitatory Neuron	PIP5K1A	MD	-0.132544	NA	1	0	1
Excitatory Neuron	PITHD1	MD	-0.00863709	NA	1	0	1
Excitatory Neuron	PLA2G4A	MD	-0.373168	15.5631	0.740505	-0.331184	1
Excitatory Neuron	PLEKHM2	MD	0.425747	0.50833	1	0	1
Excitatory Neuron	PLEKHO1	MD	0.605643	1.55457	1	0	1
Excitatory Neuron	PLPPR4	MD	-0.0843109	0.707014	0.838347	-0.204009	1
Excitatory Neuron	PNRC2	MD	0.274692	0.689162	0.661634	0.437658	1
Excitatory Neuron	POGK	MD	0.37616	0.946335	1	0	1
Excitatory Neuron	POLR3C	MD	0.0317327	NA	0.879534	0.15156	1
Excitatory Neuron	POLR3GL	MD	-0.998894	0.0847128	1	0	1
Excitatory Neuron	POU2F1	MD	-0.194532	0.673943	0.64241	-0.464332	1
Excitatory Neuron	PPOX	MD	0.119218	0.624133	1	0	1
Excitatory Neuron	PPP1R15B	MD	0.423922	1.0161	0.664517	0.433685	1
Excitatory Neuron	PPT1	MD	0.190064	0.398746	0.69335	0.394313	1
Excitatory Neuron	PRKACB	MD	-0.0553931	0.681696	0.837189	-0.20549	1
Excitatory Neuron	PRKCZ	MD	-0.0607875	1.337	0.921315	-0.098777	1
Excitatory Neuron	PRMT6	MD	0.152042	0.489811	0.670283	0.425759	1
Excitatory Neuron	PRPF38A	MD	0.225571	0.438175	0.745005	0.325232	1
Excitatory Neuron	PRPF38B	MD	-0.854602	0.492314	1	0	1
Excitatory Neuron	PRRC2C	MD	-0.120557	0.284634	1	0	1
Excitatory Neuron	PRRX1	MD	0.398476	1.20194	1	0	1
Excitatory Neuron	PRUNE1	MD	-0.6517	NA	0.740579	-0.331086	1
Excitatory Neuron	PRXL2B	MD	-0.417597	1.31002	0.71006	-0.371775	1
Excitatory Neuron	PSMA5	MD	0.148956	0.553027	0.697919	0.388131	1
Excitatory Neuron	PSMB4	MD	-0.931509	NA	1	0	1
Excitatory Neuron	PSRC1	MD	0.24064	0.532551	0.731086	0.343681	1
Excitatory Neuron	PTGER3	MD	-0.0870413	0.237232	1	0	1
Excitatory Neuron	PTGFR	MD	-0.21956	2.17932	0.844833	-0.195715	1
Excitatory Neuron	PTGS2	MD	-0.673728	1.38568	0.715061	-0.365068	1
Excitatory Neuron	PTPN22	MD	0.160179	0.422975	0.728791	0.346734	1
Excitatory Neuron	PUM1	MD	0.258967	0.683799	0.626152	0.48715	1
Excitatory Neuron	PYGO2	MD	-0.297221	0.897229	0.738384	-0.333995	1
Excitatory Neuron	RAB29	MD	0.189132	0.413443	0.851432	0.187291	1
Excitatory Neuron	RABGGTB	MD	0.407394	1.3135	0.639754	0.468042	1
Excitatory Neuron	RABIF	MD	-0.401839	0.735043	0.652618	-0.450128	1
Excitatory Neuron	RASAL2	MD	0.065113	1.09971	0.883016	0.147146	1
Excitatory Neuron	RBBP5	MD	-0.443374	0.636116	1	0	1
Excitatory Neuron	RBM15	MD	0.0696597	0.359429	1	0	1
Excitatory Neuron	RBM8A	MD	0.524532	0.595589	1	0	1
Excitatory Neuron	RC3H1	MD	0.0696226	0.622019	1	0	1
Excitatory Neuron	RCC1	MD	-0.317516	0.979619	0.778976	-0.280654	1
Excitatory Neuron	RCSD1	MD	0.978386	1.74405	0.697455	0.388758	1
Excitatory Neuron	RGS4	MD	-0.0153953	0.513882	1	0	1
Excitatory Neuron	RGS7	MD	-0.225976	0.554279	0.705858	-0.377424	1
Excitatory Neuron	RGS8	MD	0.264572	1.11698	0.671441	0.424171	1
Excitatory Neuron	RHCE	MD	0.0923606	0.569097	0.730817	0.344039	1
Excitatory Neuron	RHEX	MD	-0.271572	0.662642	0.629149	-0.482925	1
Excitatory Neuron	RIIAD1	MD	-0.259584	1.92886	0.768509	-0.294326	1
Excitatory Neuron	RIMS3	MD	-0.192476	0.46287	0.633587	-0.476684	1
Excitatory Neuron	RNF207	MD	-0.854519	4.89687	0.785974	-0.271543	1
Excitatory Neuron	RNPC3	MD	0.99874	0.719265	1	0	1
Excitatory Neuron	RNPEP	MD	-0.0597137	0.547094	0.830318	-0.214294	1
Excitatory Neuron	RPL22	MD	0.348248	0.652246	0.686394	0.403753	1
Excitatory Neuron	RPS6KA1	MD	-0.00867314	0.566064	1	0	1
Excitatory Neuron	RRNAD1	MD	-0.998902	NA	0.750411	-0.318097	1
Excitatory Neuron	RRP15	MD	-0.330982	0.680479	1	0	1
Excitatory Neuron	RSBN1	MD	0.1903	0.579684	0.861784	0.174104	1
Excitatory Neuron	RSRP1	MD	0.994873	0.500498	1	0	1
Excitatory Neuron	RYR2	MD	-0.410317	1.07871	0.737057	-0.335754	1
Excitatory Neuron	SCCPDH	MD	0.192342	0.403118	0.681585	0.410301	1
Excitatory Neuron	SCYL3	MD	0.136441	0.9119	0.93995	0.0753331	1
Excitatory Neuron	SELENOF	MD	-0.0558266	0.591062	0.868987	-0.164945	1
Excitatory Neuron	SEMA6C	MD	0.072427	NA	1	0	1
Excitatory Neuron	SETDB1	MD	-0.0346679	0.991642	1	0	1
Excitatory Neuron	SF3A3	MD	0.177282	0.455796	0.813618	0.235761	1
Excitatory Neuron	SFT2D2	MD	-0.154175	1.59175	0.922432	-0.097371	1
Excitatory Neuron	SGIP1	MD	0.414911	0.609642	1	0	1
Excitatory Neuron	SH3BP5L	MD	0.175577	0.744414	0.854342	0.183582	1
Excitatory Neuron	SH3GLB1	MD	-0.223229	1.03697	0.851292	-0.18747	1
Excitatory Neuron	SHISA4	MD	-0.41109	6.35833	0.891377	-0.136562	1
Excitatory Neuron	SHISAL2A	MD	-0.174675	0.307858	0.7462	-0.323654	1
Excitatory Neuron	SIKE1	MD	-0.167271	0.574479	0.670972	-0.424814	1
Excitatory Neuron	SIPA1L2	MD	-0.0283724	0.367667	1	0	1
Excitatory Neuron	SLC25A24	MD	-0.0197682	0.222641	1	0	1
Excitatory Neuron	SLC25A34	MD	-0.126731	0.562197	0.767315	-0.295889	1
Excitatory Neuron	SLC35E2B	MD	-0.505412	1.16842	0.758574	-0.307354	1
Excitatory Neuron	SLC44A5	MD	0.150127	0.416276	0.665218	0.432721	1
Excitatory Neuron	SLC9C2	MD	-0.444361	0.544623	1	0	1
Excitatory Neuron	SMG5	MD	-0.0533879	0.959645	1	0	1
Excitatory Neuron	SMG7	MD	-0.364681	1.56532	0.671429	-0.424188	1
Excitatory Neuron	SMYD3	MD	0.0653083	0.626545	0.856233	0.181171	1
Excitatory Neuron	SNX27	MD	-0.287493	1.07556	1	0	1
Excitatory Neuron	SPATA6	MD	0.166295	0.950988	0.748436	0.320702	1
Excitatory Neuron	SPEN	MD	-0.242462	0.645634	0.689665	-0.399309	1
Excitatory Neuron	SPRTN	MD	0.0711003	0.673758	0.986362	0.0170931	1
Excitatory Neuron	SRSF4	MD	0.288113	0.695172	1	0	1
Excitatory Neuron	SSBP3	MD	-0.201897	0.52722	0.791749	-0.26404	1
Excitatory Neuron	SSU72	MD	-0.0503669	0.733615	0.862867	-0.172726	1
Excitatory Neuron	ST7L	MD	-0.108566	0.536019	1	0	1
Excitatory Neuron	STX12	MD	-0.998729	NA	1	0	1
Excitatory Neuron	SV2A	MD	-0.995872	0.00452775	1	0	1
Excitatory Neuron	SYDE2	MD	-0.103974	0.384432	0.779484	-0.279992	1
Excitatory Neuron	SYT14	MD	-0.0315123	0.290226	1	0	1
Excitatory Neuron	SYT6	MD	0.340723	5.9818	0.946414	0.0672103	1
Excitatory Neuron	SZT2	MD	0.0327999	0.649189	1	0	1
Excitatory Neuron	TARDBP	MD	0.179275	1.46444	1	0	1
Excitatory Neuron	TARS2	MD	-0.999	NA	0.841208	-0.200349	1
Excitatory Neuron	TBX19	MD	-0.567812	1.67097	0.66635	-0.431163	1
Excitatory Neuron	TCEANC2	MD	0.355636	0.784922	0.660786	0.438829	1
Excitatory Neuron	TCHH	MD	-0.400549	0.639131	0.732737	-0.341488	1
Excitatory Neuron	TCTEX1D1	MD	-0.728986	0.175602	1	0	1
Excitatory Neuron	TDRKH	MD	-0.0795985	0.509283	1	0	1
Excitatory Neuron	THEMIS2	MD	0.365799	1.32298	1	0	1
Excitatory Neuron	THRAP3	MD	0.52029	NA	1	0	1
Excitatory Neuron	TMCC2	MD	0.124712	0.936588	0.900154	0.125467	1
Excitatory Neuron	TMEM183A	MD	0.0932459	1.02821	0.78881	0.267857	1
Excitatory Neuron	TMEM234	MD	-0.0533587	0.787038	1	0	1
Excitatory Neuron	TMEM39B	MD	0.490618	1.18646	1	0	1
Excitatory Neuron	TMEM53	MD	0.860966	NA	1	0	1
Excitatory Neuron	TMEM54	MD	-0.131298	0.537499	1	0	1
Excitatory Neuron	TMEM56-RWDD3	MD	-0.0666044	0.912481	0.839257	-0.202843	1
Excitatory Neuron	TMEM82	MD	0.14363	0.525075	1	0	1
Excitatory Neuron	TMEM9	MD	-0.228389	0.453374	1	0	1
Excitatory Neuron	TNFRSF25	MD	-0.186975	0.611831	1	0	1
Excitatory Neuron	TNN	MD	0.258773	1.6189	0.882262	0.148103	1
Excitatory Neuron	TNNT2	MD	0.27517	1.54316	0.903498	0.121243	1
Excitatory Neuron	TOMM20	MD	0.0758411	0.686339	0.812447	0.23727	1
Excitatory Neuron	TOR1AIP2	MD	0.667089	1.63512	0.719645	0.358933	1
Excitatory Neuron	TRIM45	MD	0.288479	0.822437	0.62873	0.483515	1
Excitatory Neuron	TRIM67	MD	0.129975	0.730003	0.753165	0.314469	1
Excitatory Neuron	TRIT1	MD	-0.0434267	0.492028	0.915192	-0.106492	1
Excitatory Neuron	TRMT1L	MD	0.994952	NA	1	0	1
Excitatory Neuron	TSEN15	MD	-0.282361	0.752103	0.717567	-0.361713	1
Excitatory Neuron	TSNAX-DISC1	MD	0.0852096	0.787984	1	0	1
Excitatory Neuron	TTC22	MD	-0.0822899	0.764665	0.959447	-0.050847	1
Excitatory Neuron	TTC39A	MD	-0.118423	0.326905	0.661526	-0.437807	1
Excitatory Neuron	TTC4	MD	0.998234	NA	1	0	1
Excitatory Neuron	TTLL7	MD	-0.100892	0.635629	1	0	1
Excitatory Neuron	UBE2J2	MD	0.0377051	1.06607	0.879802	0.151221	1
Excitatory Neuron	UBE4B	MD	-0.218707	0.652414	0.647841	-0.456764	1
Excitatory Neuron	UBIAD1	MD	-0.257178	1.40778	0.69764	-0.388508	1
Excitatory Neuron	UBQLN4	MD	-0.121588	1.08164	0.798751	-0.254964	1
Excitatory Neuron	UBXN10	MD	0.14921	0.391724	0.70724	0.375565	1
Excitatory Neuron	UBXN11	MD	-0.464559	0.770834	1	0	1
Excitatory Neuron	UCK2	MD	-0.144991	2.12738	0.870628	-0.16286	1
Excitatory Neuron	UFC1	MD	-0.262568	1.06986	1	0	1
Excitatory Neuron	UHMK1	MD	-0.0268347	0.608126	1	0	1
Excitatory Neuron	USH2A	MD	-0.510409	1.23426	0.672499	-0.422721	1
Excitatory Neuron	USP1	MD	0.264719	2.04216	0.777871	0.282094	1
Excitatory Neuron	USP24	MD	0.133998	0.740908	0.756536	0.310033	1
Excitatory Neuron	UTP11	MD	-0.087198	0.364108	0.751467	-0.316706	1
Excitatory Neuron	VAMP4	MD	-0.980358	1.88262	0.68957	-0.399438	1
Excitatory Neuron	VANGL1	MD	-0.21597	0.652784	1	0	1
Excitatory Neuron	VAV3	MD	0.195768	0.404326	0.727988	0.347804	1
Excitatory Neuron	VPS72	MD	-0.681736	2.05403	1	0	1
Excitatory Neuron	WDR26	MD	-0.432	1.42735	0.654901	-0.446964	1
Excitatory Neuron	WDR63	MD	0.0442269	0.3595	0.751827	0.316231	1
Excitatory Neuron	WDR64	MD	-0.117169	0.419257	1	0	1
Excitatory Neuron	WDR77	MD	-0.127261	0.404606	0.664329	-0.433944	1
Excitatory Neuron	WDR78	MD	0.996114	0.104507	1	0	1
Excitatory Neuron	WNT2B	MD	-0.997725	0.245493	1	0	1
Excitatory Neuron	XPR1	MD	-0.235159	0.850517	1	0	1
Excitatory Neuron	YRDC	MD	-0.00954826	0.693864	0.87776	-0.15381	1
Excitatory Neuron	YTHDF2	MD	-0.194335	0.683433	0.813326	-0.236138	1
Excitatory Neuron	ZBTB17	MD	-0.0468394	0.679025	1	0	1
Excitatory Neuron	ZBTB18	MD	0.039398	0.620978	1	0	1
Excitatory Neuron	ZBTB40	MD	-0.235399	0.605231	0.673325	-0.42159	1
Excitatory Neuron	ZBTB48	MD	-0.0400185	0.68974	0.904707	-0.119717	1
Excitatory Neuron	ZBTB8OS	MD	-0.178479	0.480639	0.871323	-0.161978	1
Excitatory Neuron	ZC3H11B	MD	0.166429	0.908828	0.747806	0.321534	1
Excitatory Neuron	ZFYVE9	MD	0.0256222	0.260683	0.833783	0.209852	1
Excitatory Neuron	ZMYM1	MD	-0.0451916	0.729455	1	0	1
Excitatory Neuron	ZMYM6	MD	0.333876	0.322061	1	0	1
Excitatory Neuron	ZMYND12	MD	0.197743	0.625955	1	0	1
Excitatory Neuron	ZNF326	MD	0.190426	0.834481	0.976997	0.0288335	1
Excitatory Neuron	ZNF496	MD	-0.588052	0.356142	1	0	1
Excitatory Neuron	ZNF669	MD	-0.19765	0.664044	0.80869	-0.242116	1
Excitatory Neuron	ZNF691	MD	0.509973	1.41303	0.631171	0.480079	1
Excitatory Neuron	ZYG11B	MD	0.0791825	0.494306	1	0	1
Excitatory Neuron	AC093151.3	SZ	0.0293155	0.444363	1	0	1
Excitatory Neuron	AC093423.3	SZ	0.257836	0.626899	0.641279	0.465911	1
Excitatory Neuron	AC096639.1	SZ	-0.965654	3.61681	0.665786	-0.431939	1
Excitatory Neuron	AC096642.1	SZ	-0.148716	0.736466	1	0	1
Excitatory Neuron	AC099791.2	SZ	-0.26104	0.539438	0.723817	-0.353362	1
Excitatory Neuron	AC239803.3	SZ	0.999	NA	0.634596	0.475268	1
Excitatory Neuron	AC239809.3	SZ	0.176934	2.45933	1	0	1
Excitatory Neuron	AC243547.3	SZ	0.99685	0.223255	1	0	1
Excitatory Neuron	AC244021.1	SZ	0.996529	0.00734608	1	0	1
Excitatory Neuron	ACADM	SZ	0.108938	0.499294	0.874052	0.158514	1
Excitatory Neuron	ACOT7	SZ	0.584773	0.637917	1	0	1
Excitatory Neuron	ACTA1	SZ	-0.562751	0.393888	1	0	1
Excitatory Neuron	ADAM15	SZ	-0.289845	0.806126	0.723367	-0.353963	1
Excitatory Neuron	ADCY10	SZ	-0.998516	NA	1	0	1
Excitatory Neuron	ADORA1	SZ	-0.0848969	1.16076	0.846301	-0.193841	1
Excitatory Neuron	ADSS	SZ	-0.229593	1.16752	0.828986	-0.216002	1
Excitatory Neuron	AGMAT	SZ	0.233525	1.44865	0.713477	0.367191	1
Excitatory Neuron	AGO3	SZ	0.0721403	0.645494	0.839668	0.202318	1
Excitatory Neuron	AHCYL1	SZ	0.226808	0.757501	0.931162	0.0863828	1
Excitatory Neuron	AHDC1	SZ	0.130702	0.982213	1	0	1
Excitatory Neuron	AIDA	SZ	0.178207	0.450449	1	0	1
Excitatory Neuron	AJAP1	SZ	0.106741	0.689172	0.901211	0.124131	1
Excitatory Neuron	AKT3	SZ	0.1621	0.619188	0.897277	0.129101	1
Excitatory Neuron	AL021068.1	SZ	0.260149	0.591488	0.674706	0.419698	1
Excitatory Neuron	AL031985.4	SZ	0.492486	1.23042	1	0	1
Excitatory Neuron	AL034417.2	SZ	-0.066348	0.441473	0.793682	-0.261532	1
Excitatory Neuron	AL034417.3	SZ	0.0905824	0.39265	0.731996	0.342471	1
Excitatory Neuron	AL117348.2	SZ	-0.396148	1.09208	0.860197	-0.176124	1
Excitatory Neuron	AL136985.3	SZ	0.239113	0.983254	0.698275	0.38765	1
Excitatory Neuron	AL139158.2	SZ	-0.0882398	0.658784	1	0	1
Excitatory Neuron	AL139220.2	SZ	-0.568116	NA	1	0	1
Excitatory Neuron	AL139424.2	SZ	0.186764	1.13275	0.844133	0.196609	1
Excitatory Neuron	AL160408.1	SZ	-0.619645	0.800945	1	0	1
Excitatory Neuron	AL161734.1	SZ	0.184288	0.693377	0.698519	0.38732	1
Excitatory Neuron	AL356108.1	SZ	-0.316102	0.536217	0.634359	-0.4756	1
Excitatory Neuron	AL356272.1	SZ	-0.21463	1.31584	1	0	1
Excitatory Neuron	AL356289.1	SZ	-0.167534	0.922204	1	0	1
Excitatory Neuron	AL358075.4	SZ	0.137978	1.87796	0.944808	0.0692281	1
Excitatory Neuron	AL359504.2	SZ	0.155947	0.739906	1	0	1
Excitatory Neuron	AL359764.1	SZ	-0.0960789	0.391313	0.726826	-0.349351	1
Excitatory Neuron	AL365181.1	SZ	0.0490913	1.06266	1	0	1
Excitatory Neuron	AL590483.1	SZ	0.0266877	0.579955	1	0	1
Excitatory Neuron	AL592295.3	SZ	0.102181	2.22066	1	0	1
Excitatory Neuron	AL596257.1	SZ	0.24002	0.728514	1	0	1
Excitatory Neuron	AL669831.5	SZ	-0.0220943	1.44725	1	0	1
Excitatory Neuron	AL954650.1	SZ	0.486896	1.08357	0.647817	0.456796	1
Excitatory Neuron	ALDH9A1	SZ	0.143033	0.488186	0.769749	0.292704	1
Excitatory Neuron	ALG6	SZ	0.130675	1.27323	0.913596	0.108504	1
Excitatory Neuron	AMPD2	SZ	0.333728	2.02678	1	0	1
Excitatory Neuron	ANGPTL1	SZ	-0.185512	0.566317	0.788153	-0.26871	1
Excitatory Neuron	ANKRD13C	SZ	-0.0193026	1.76852	1	0	1
Excitatory Neuron	APH1A	SZ	-0.355502	2.39332	1	0	1
Excitatory Neuron	ARID1A	SZ	0.241516	0.413102	0.686626	0.403439	1
Excitatory Neuron	ASB17	SZ	-0.041786	0.509636	0.910442	-0.112481	1
Excitatory Neuron	ASTN1	SZ	-0.285448	0.560322	0.684363	-0.406517	1
Excitatory Neuron	ATP13A2	SZ	-0.405718	0.656422	0.776729	-0.283585	1
Excitatory Neuron	ATP1A1	SZ	-0.997375	NA	1	0	1
Excitatory Neuron	ATXN7L2	SZ	-0.269407	0.545676	0.643963	-0.462165	1
Excitatory Neuron	AUNIP	SZ	0.334664	1.2643	0.866269	0.168399	1
Excitatory Neuron	AXDND1	SZ	-0.0601872	0.396193	1	0	1
Excitatory Neuron	B3GALT6	SZ	0.243847	0.99105	0.81163	0.238323	1
Excitatory Neuron	BCAR3	SZ	-0.0165543	0.671612	1	0	1
Excitatory Neuron	BCAS2	SZ	-0.427996	0.93332	0.695094	-0.391951	1
Excitatory Neuron	BCL10	SZ	-0.0926862	0.594986	1	0	1
Excitatory Neuron	BRDT	SZ	0.51174	1.24515	0.623367	0.491084	1
Excitatory Neuron	BROX	SZ	0.0849766	0.549803	1	0	1
Excitatory Neuron	BX005019.1	SZ	0.811642	NA	1	0	1
Excitatory Neuron	C1orf109	SZ	0.954045	NA	1	0	1
Excitatory Neuron	C1orf112	SZ	-0.0596963	0.666956	0.929684	-0.0882422	1
Excitatory Neuron	C1orf35	SZ	-0.380679	2.25547	0.945744	-0.0680529	1
Excitatory Neuron	C1orf43	SZ	0.998781	0.914814	1	0	1
Excitatory Neuron	CA6	SZ	-0.146093	0.358784	0.634402	-0.47554	1
Excitatory Neuron	CACHD1	SZ	0.513755	1.12205	1	0	1
Excitatory Neuron	CACNA1E	SZ	-0.999	5.75378	0.800036	-0.2533	1
Excitatory Neuron	CAMK1G	SZ	0.149165	0.45161	0.663769	0.434715	1
Excitatory Neuron	CAPN8	SZ	0.0425794	0.503617	1	0	1
Excitatory Neuron	CAPZB	SZ	-0.0934735	0.484546	1	0	1
Excitatory Neuron	CATSPERE	SZ	0.074532	0.459519	0.853478	0.184683	1
Excitatory Neuron	CC2D1B	SZ	0.00327432	0.98364	0.990355	0.0120887	1
Excitatory Neuron	CCDC181	SZ	0.0567546	0.627042	0.862706	0.172931	1
Excitatory Neuron	CCDC190	SZ	-0.533553	0.301719	1	0	1
Excitatory Neuron	CCDC28B	SZ	-0.00542793	0.802512	1	0	1
Excitatory Neuron	CCT3	SZ	0.143478	0.886264	1	0	1
Excitatory Neuron	CDC42	SZ	0.466555	0.494032	0.731116	0.343641	1
Excitatory Neuron	CDC42BPA	SZ	0.267519	1.02962	0.941469	0.073423	1
Excitatory Neuron	CDK11B	SZ	-0.179047	1.34269	1	0	1
Excitatory Neuron	CENPL	SZ	0.759504	NA	1	0	1
Excitatory Neuron	CENPS-CORT	SZ	-0.373301	1.98976	0.735206	-0.338208	1
Excitatory Neuron	CEP104	SZ	0.762932	0.610195	1	0	1
Excitatory Neuron	CFAP57	SZ	-0.167137	0.440801	0.716511	-0.363126	1
Excitatory Neuron	CGN	SZ	-0.605107	1.65903	0.630956	-0.480382	1
Excitatory Neuron	CHD1L	SZ	0.658598	2.52993	1	0	1
Excitatory Neuron	CHTOP	SZ	-0.0731656	0.832902	0.853639	-0.184477	1
Excitatory Neuron	CIART	SZ	0.168974	1.02491	0.652186	0.450728	1
Excitatory Neuron	CLEC20A	SZ	-0.0253284	0.817684	0.904936	-0.119428	1
Excitatory Neuron	CLSPN	SZ	0.115988	NA	1	0	1
Excitatory Neuron	CNIH4	SZ	-0.0529581	0.507953	0.895952	-0.130776	1
Excitatory Neuron	COG2	SZ	0.997452	NA	1	0	1
Excitatory Neuron	COL16A1	SZ	-0.0226673	0.399342	1	0	1
Excitatory Neuron	COL24A1	SZ	-0.206482	0.624278	0.89773	-0.12853	1
Excitatory Neuron	COLGALT2	SZ	0.174009	NA	0.748095	0.321153	1
Excitatory Neuron	COPA	SZ	-0.997596	0.58071	1	0	1
Excitatory Neuron	CPT2	SZ	0.2313	0.946649	0.771398	0.290547	1
Excitatory Neuron	CREG1	SZ	-0.130534	0.956993	1	0	1
Excitatory Neuron	CTBS	SZ	0.0585549	0.664797	1	0	1
Excitatory Neuron	CTNNBIP1	SZ	-0.136261	2.60946	0.837158	-0.20553	1
Excitatory Neuron	CYB561D1	SZ	-0.338424	0.658687	1	0	1
Excitatory Neuron	CYB5R1	SZ	-0.131566	0.698417	0.741886	-0.329357	1
Excitatory Neuron	CZIB	SZ	0.995141	NA	1	0	1
Excitatory Neuron	DARS2	SZ	0.270264	1.59097	1	0	1
Excitatory Neuron	DCAF8	SZ	-0.111385	0.432851	0.634029	-0.476064	1
Excitatory Neuron	DDAH1	SZ	-0.426946	0.487551	1	0	1
Excitatory Neuron	DDR2	SZ	-0.0995757	0.422115	0.778737	-0.280966	1
Excitatory Neuron	DDX20	SZ	-0.743482	0.435772	1	0	1
Excitatory Neuron	DEDD	SZ	-0.997552	0.515519	1	0	1
Excitatory Neuron	DENND1B	SZ	0.600735	0.725261	1	0	1
Excitatory Neuron	DENND2C	SZ	-0.133078	0.462205	0.647902	-0.456678	1
Excitatory Neuron	DENND4B	SZ	-0.999	NA	1	0	1
Excitatory Neuron	DFFA	SZ	-0.0735145	NA	1	0	1
Excitatory Neuron	DFFB	SZ	0.15293	0.379167	0.733263	0.340788	1
Excitatory Neuron	DHCR24	SZ	0.00932947	0.77819	0.950197	0.0624591	1
Excitatory Neuron	DHDDS	SZ	0.0295621	0.658115	1	0	1
Excitatory Neuron	DHX9	SZ	0.37166	0.822825	0.712637	0.368316	1
Excitatory Neuron	DIRAS3	SZ	-0.308763	0.655518	0.645442	-0.460104	1
Excitatory Neuron	DISP1	SZ	-0.202547	0.436224	1	0	1
Excitatory Neuron	DNAJC11	SZ	0.995709	NA	1	0	1
Excitatory Neuron	DNAJC6	SZ	-0.141432	0.603237	0.667804	-0.429163	1
Excitatory Neuron	DNAJC8	SZ	0.161535	0.676446	0.677498	0.41588	1
Excitatory Neuron	DNM3	SZ	-0.176014	0.549756	0.847313	-0.192547	1
Excitatory Neuron	DNTTIP2	SZ	-0.200012	0.593833	0.687389	-0.4024	1
Excitatory Neuron	DPH2	SZ	-0.142217	0.356157	0.787776	-0.2692	1
Excitatory Neuron	DPH5	SZ	0.230736	0.701269	0.678574	0.41441	1
Excitatory Neuron	DPM3	SZ	0.631412	0.807413	1	0	1
Excitatory Neuron	DPYD	SZ	0.127803	0.37597	1	0	1
Excitatory Neuron	DSTYK	SZ	-0.0630252	0.598772	0.968599	-0.0393652	1
Excitatory Neuron	DUSP12	SZ	-0.128457	0.763019	0.781803	-0.27697	1
Excitatory Neuron	DVL1	SZ	0.0297809	0.665408	0.964337	0.0447121	1
Excitatory Neuron	EBNA1BP2	SZ	-0.202717	0.282243	1	0	1
Excitatory Neuron	ECE1	SZ	0.0800532	0.330411	0.817531	0.230722	1
Excitatory Neuron	EFCAB2	SZ	-0.0856503	0.292541	0.850334	-0.188693	1
Excitatory Neuron	EFCAB7	SZ	-0.156009	1.56081	0.905086	-0.119238	1
Excitatory Neuron	EGLN1	SZ	-0.131435	0.644178	0.723021	-0.354424	1
Excitatory Neuron	EIF2D	SZ	-0.697445	2.51656	0.651498	-0.451682	1
Excitatory Neuron	ELOA	SZ	0.0230028	0.491076	0.975528	0.0306758	1
Excitatory Neuron	ENO1	SZ	-0.3023	1.23465	1	0	1
Excitatory Neuron	EPHA10	SZ	0.11496	0.434143	0.78335	0.274955	1
Excitatory Neuron	EPHA8	SZ	-0.309113	0.491571	0.686738	-0.403286	1
Excitatory Neuron	EPRS	SZ	-0.0946916	0.750891	0.914307	-0.107607	1
Excitatory Neuron	EPS15	SZ	-0.710789	3.39988	0.786571	-0.270766	1
Excitatory Neuron	ERICH3	SZ	-0.336695	0.813103	0.737064	-0.335744	1
Excitatory Neuron	ETNK2	SZ	0.0841887	0.507919	0.804129	0.248007	1
Excitatory Neuron	ETV3	SZ	-0.189407	0.723411	0.791555	-0.264292	1
Excitatory Neuron	FALEC	SZ	-0.0462494	0.673365	1	0	1
Excitatory Neuron	FAM102B	SZ	-0.174082	1.08097	0.750783	-0.317607	1
Excitatory Neuron	FAM131C	SZ	0.227875	1.0686	0.951403	0.0609454	1
Excitatory Neuron	FAM151A	SZ	0.23522	0.719176	0.755398	0.31153	1
Excitatory Neuron	FAM20B	SZ	0.383193	0.792219	0.700048	0.385255	1
Excitatory Neuron	FBXO2	SZ	-0.0146384	1.36616	0.957608	-0.0531554	1
Excitatory Neuron	FDPS	SZ	0.256203	0.640034	1	0	1
Excitatory Neuron	FLVCR1	SZ	-0.264089	0.604665	0.628132	-0.484358	1
Excitatory Neuron	FMN2	SZ	-0.0320932	0.441064	0.932755	-0.0843794	1
Excitatory Neuron	FMO1	SZ	0.0849546	0.509007	0.822222	0.224688	1
Excitatory Neuron	FNBP1L	SZ	-0.353726	0.460957	1	0	1
Excitatory Neuron	FNDC10	SZ	0.02682	0.847054	1	0	1
Excitatory Neuron	FNDC5	SZ	-0.036516	1.75387	0.93777	-0.0780736	1
Excitatory Neuron	FOXJ3	SZ	-0.174553	1.02008	0.813485	-0.235932	1
Excitatory Neuron	FOXO6	SZ	-0.0460179	0.605854	1	0	1
Excitatory Neuron	GCLM	SZ	-0.190396	0.93769	0.783076	-0.275312	1
Excitatory Neuron	GGPS1	SZ	-0.119776	0.399796	0.647952	-0.456609	1
Excitatory Neuron	GIPC2	SZ	-0.480345	1.03898	0.708933	-0.373289	1
Excitatory Neuron	GLIS1	SZ	0.0245928	0.787336	1	0	1
Excitatory Neuron	GLRX2	SZ	0.577104	0.529747	1	0	1
Excitatory Neuron	GNB1	SZ	-0.137538	NA	0.807212	-0.244024	1
Excitatory Neuron	GNL2	SZ	0.44624	0.608501	0.640066	0.467607	1
Excitatory Neuron	GOLPH3L	SZ	-0.0279796	0.534063	0.955205	-0.0561723	1
Excitatory Neuron	GOLT1A	SZ	-0.791925	0.170477	1	0	1
Excitatory Neuron	GPA33	SZ	-0.302928	0.586185	1	0	1
Excitatory Neuron	GPN2	SZ	0.505118	0.302723	1	0	1
Excitatory Neuron	GPR137B	SZ	-0.148976	0.748093	0.72434	-0.352664	1
Excitatory Neuron	GPR157	SZ	-0.136044	0.726529	1	0	1
Excitatory Neuron	GPR161	SZ	0.0406622	0.895297	0.928489	0.0897461	1
Excitatory Neuron	GPR3	SZ	-0.775055	5.79893	0.722919	-0.35456	1
Excitatory Neuron	GPR61	SZ	-0.00364266	0.537148	1	0	1
Excitatory Neuron	GPR88	SZ	0.000713772	0.534275	1	0	1
Excitatory Neuron	GPR89B	SZ	-0.0612369	0.908955	0.948058	-0.0651453	1
Excitatory Neuron	GPX7	SZ	-0.0451319	0.607808	0.890042	-0.138251	1
Excitatory Neuron	GREM2	SZ	-0.193592	0.463925	0.672989	-0.422049	1
Excitatory Neuron	GSTM2	SZ	0.129488	0.363439	0.716933	0.36256	1
Excitatory Neuron	H3F3A	SZ	-0.0943816	0.868876	1	0	1
Excitatory Neuron	HIST3H2A	SZ	0.141943	2.14325	0.861153	0.174906	1
Excitatory Neuron	HIST3H2BB	SZ	0.999	NA	0.747349	0.322137	1
Excitatory Neuron	HIVEP3	SZ	-0.292398	1.00429	1	0	1
Excitatory Neuron	HNRNPR	SZ	0.32515	0.718322	0.65036	0.453262	1
Excitatory Neuron	HOOK1	SZ	-0.0866225	0.565991	1	0	1
Excitatory Neuron	HP1BP3	SZ	-0.0695719	NA	1	0	1
Excitatory Neuron	HPCAL4	SZ	-0.0994157	0.602976	1	0	1
Excitatory Neuron	HSPB11	SZ	0.175187	0.914043	0.793014	0.262399	1
Excitatory Neuron	HSPG2	SZ	-0.15806	0.543473	0.881259	-0.149374	1
Excitatory Neuron	HYI	SZ	0.993805	0.37093	1	0	1
Excitatory Neuron	IBA57	SZ	-0.204434	3.08581	1	0	1
Excitatory Neuron	ICMT	SZ	-0.99849	0.987778	0.687312	-0.402506	1
Excitatory Neuron	IER5	SZ	-0.19303	0.548145	0.905289	-0.118982	1
Excitatory Neuron	IFFO2	SZ	0.375027	1.1297	0.637713	0.470899	1
Excitatory Neuron	IFNLR1	SZ	-0.0523253	0.508988	1	0	1
Excitatory Neuron	IKBKE	SZ	0.906724	NA	0.687758	0.401899	1
Excitatory Neuron	IL12RB2	SZ	-0.052971	1.65594	1	0	1
Excitatory Neuron	ILF2	SZ	0.915204	NA	1	0	1
Excitatory Neuron	INAVA	SZ	0.212001	0.748535	1	0	1
Excitatory Neuron	INKA2	SZ	-0.248511	0.403135	0.676147	-0.417726	1
Excitatory Neuron	ITGB3BP	SZ	0.0314283	0.787909	0.923849	0.0955862	1
Excitatory Neuron	IVNS1ABP	SZ	0.0205748	0.659367	0.91269	0.109646	1
Excitatory Neuron	JAK1	SZ	-0.0736082	0.341822	0.872515	-0.160465	1
Excitatory Neuron	JTB	SZ	-0.559197	0.501137	1	0	1
Excitatory Neuron	KCNA2	SZ	-0.0280779	0.415964	0.931378	-0.0861108	1
Excitatory Neuron	KCNAB2	SZ	0.116825	0.622116	1	0	1
Excitatory Neuron	KCND3	SZ	-0.119796	0.446667	0.893343	-0.134075	1
Excitatory Neuron	KCNK1	SZ	0.0506614	0.64737	0.889673	0.138718	1
Excitatory Neuron	KCNK2	SZ	-0.329414	1.85005	0.865779	-0.169023	1
Excitatory Neuron	KDM1A	SZ	-0.0149591	0.607004	0.939956	-0.0753249	1
Excitatory Neuron	KDM4A	SZ	-0.287825	0.559261	0.666395	-0.431101	1
Excitatory Neuron	KIAA0319L	SZ	-0.199282	0.539897	0.831123	-0.213262	1
Excitatory Neuron	KIAA1522	SZ	0.328122	0.579377	0.722042	0.355731	1
Excitatory Neuron	KIAA2013	SZ	0.839795	2.59077	0.672965	0.422082	1
Excitatory Neuron	KIF14	SZ	-0.121742	0.353451	0.649218	-0.454848	1
Excitatory Neuron	KIF17	SZ	-0.995242	NA	1	0	1
Excitatory Neuron	KIF21B	SZ	0.998795	NA	1	0	1
Excitatory Neuron	KIF26B	SZ	-0.157471	0.444468	0.690846	-0.397708	1
Excitatory Neuron	KIFAP3	SZ	0.128739	0.535332	0.717102	0.362335	1
Excitatory Neuron	KLHDC9	SZ	0.0663105	0.790135	1	0	1
Excitatory Neuron	KLHL17	SZ	0.419641	1.11404	0.634928	0.474802	1
Excitatory Neuron	KMO	SZ	-0.132785	0.57046	0.652619	-0.450127	1
Excitatory Neuron	LINC00862	SZ	0.113562	0.42655	0.801406	0.251528	1
Excitatory Neuron	LINC01031	SZ	-0.0358009	0.398563	1	0	1
Excitatory Neuron	LINC01141	SZ	-0.00992765	0.310444	0.988118	-0.0148928	1
Excitatory Neuron	LINC01351	SZ	-0.0968771	0.963552	0.894429	-0.132703	1
Excitatory Neuron	LINC01358	SZ	-0.522955	1.33242	0.703496	-0.380605	1
Excitatory Neuron	LINC01362	SZ	-0.308016	0.635402	0.827852	-0.217458	1
Excitatory Neuron	LINC01633	SZ	-0.302846	1.06406	0.788944	-0.267682	1
Excitatory Neuron	LINC01707	SZ	-0.0547423	1.42845	0.901302	-0.124016	1
Excitatory Neuron	LINC01708	SZ	-0.143584	1.76729	0.875138	-0.157136	1
Excitatory Neuron	LINC01709	SZ	0.086366	0.597315	0.900083	0.125556	1
Excitatory Neuron	LINC01715	SZ	0.430215	1.40131	0.778114	0.281778	1
Excitatory Neuron	LINC01720	SZ	0.301786	0.793409	0.752188	0.315756	1
Excitatory Neuron	LINC01725	SZ	0.239487	0.61561	0.793661	0.26156	1
Excitatory Neuron	LINC01750	SZ	-0.159038	0.649696	0.851055	-0.187772	1
Excitatory Neuron	LINC01787	SZ	0.214425	0.932183	0.882624	0.147643	1
Excitatory Neuron	LINC02607	SZ	-0.0766366	0.370101	0.814149	-0.235077	1
Excitatory Neuron	LIX1L	SZ	0.998304	NA	1	0	1
Excitatory Neuron	LNCTAM34A	SZ	-0.283862	0.694591	0.75442	-0.312816	1
Excitatory Neuron	LRIG2	SZ	-0.0640971	0.865205	0.894393	-0.132748	1
Excitatory Neuron	LRP8	SZ	0.99782	1.15806	0.784592	0.27334	1
Excitatory Neuron	LRRC40	SZ	-0.999	NA	0.779367	-0.280143	1
Excitatory Neuron	LRRC42	SZ	-0.417177	0.354358	1	0	1
Excitatory Neuron	LRRC7	SZ	-0.0681009	0.846496	1	0	1
Excitatory Neuron	LSM10	SZ	0.558827	1.51581	1	0	1
Excitatory Neuron	LURAP1	SZ	0.359128	NA	1	0	1
Excitatory Neuron	LYPD8	SZ	0.996824	NA	1	0	1
Excitatory Neuron	LYPLAL1	SZ	-0.175412	0.570313	0.836504	-0.206368	1
Excitatory Neuron	LYSMD1	SZ	0.249988	2.57911	0.799883	0.253499	1
Excitatory Neuron	MAGI3	SZ	-0.291084	0.61574	0.64831	-0.456112	1
Excitatory Neuron	MAN1A2	SZ	0.0161891	0.464209	1	0	1
Excitatory Neuron	MAP3K6	SZ	0.0453537	0.873494	0.952548	0.0595076	1
Excitatory Neuron	MAP7D1	SZ	-0.99577	NA	1	0	1
Excitatory Neuron	2002-03-01	SZ	0.254126	1.13231	1	0	1
Excitatory Neuron	MAST2	SZ	-0.999	3.26042	0.649746	-0.454115	1
Excitatory Neuron	MATN1	SZ	-0.222058	4.47157	1	0	1
Excitatory Neuron	MEAF6	SZ	-0.164588	0.314865	0.761878	-0.303016	1
Excitatory Neuron	MEF2D	SZ	0.0165501	0.536453	1	0	1
Excitatory Neuron	MFSD2A	SZ	0.0223355	0.62355	0.951736	0.0605269	1
Excitatory Neuron	MFSD4A	SZ	0.136908	0.438441	0.73263	0.341629	1
Excitatory Neuron	MGST3	SZ	0.0803895	0.431677	0.864869	0.170179	1
Excitatory Neuron	MIB2	SZ	-0.373242	2.44865	1	0	1
Excitatory Neuron	MIR181A1HG	SZ	0.194567	0.594886	0.714378	0.365983	1
Excitatory Neuron	MIR34AHG	SZ	0.106127	0.542774	0.78824	0.268597	1
Excitatory Neuron	MLLT11	SZ	0.0509662	1.6243	1	0	1
Excitatory Neuron	MPC2	SZ	0.127382	0.66169	1	0	1
Excitatory Neuron	MRPL37	SZ	-0.998814	NA	1	0	1
Excitatory Neuron	MRPS14	SZ	0.152353	0.617337	0.82474	0.221453	1
Excitatory Neuron	MRTO4	SZ	0.102641	0.757426	1	0	1
Excitatory Neuron	MTOR	SZ	-0.0805559	0.81958	0.845038	-0.195453	1
Excitatory Neuron	MYOCOS	SZ	-0.157644	0.387072	0.722075	-0.355686	1
Excitatory Neuron	NASP	SZ	0.622555	3.21659	1	0	1
Excitatory Neuron	NAV1	SZ	0.24931	0.597602	0.65228	0.450596	1
Excitatory Neuron	NAXE	SZ	-0.124284	0.365344	0.772125	-0.289596	1
Excitatory Neuron	NBL1	SZ	-0.136354	0.403185	0.734229	-0.339506	1
Excitatory Neuron	NCSTN	SZ	0.580039	NA	1	0	1
Excitatory Neuron	NEK7	SZ	0.522447	1.33222	0.626473	0.486698	1
Excitatory Neuron	NHLH1	SZ	-0.340027	1.39318	1	0	1
Excitatory Neuron	NIPAL3	SZ	0.363925	0.859649	0.701675	0.38306	1
Excitatory Neuron	NKAIN1	SZ	-0.432282	1.05439	0.843127	-0.197895	1
Excitatory Neuron	NMNAT1	SZ	0.197585	2.04608	0.756969	0.309463	1
Excitatory Neuron	NOC2L	SZ	0.00105532	1.33006	1	0	1
Excitatory Neuron	NOS1AP	SZ	8.18117e-05	0.474983	1	0	1
Excitatory Neuron	NRDC	SZ	0.605236	NA	1	0	1
Excitatory Neuron	NTPCR	SZ	-0.00269578	0.817949	0.972878	-0.0339994	1
Excitatory Neuron	ODR4	SZ	0.240082	0.630911	0.769324	0.293259	1
Excitatory Neuron	OR14I1	SZ	0.115751	0.508631	1	0	1
Excitatory Neuron	OR2G6	SZ	0.950572	NA	1	0	1
Excitatory Neuron	OR2L2	SZ	0.154697	0.410258	0.728577	0.347019	1
Excitatory Neuron	OR2L3	SZ	0.263397	0.336475	0.634702	0.475119	1
Excitatory Neuron	OR2L5	SZ	0.188339	0.335862	0.657137	0.44387	1
Excitatory Neuron	ORC1	SZ	0.349834	1.35767	0.712664	0.368281	1
Excitatory Neuron	OSBPL9	SZ	0.146044	0.847965	1	0	1
Excitatory Neuron	P3H1	SZ	-0.0125038	0.438507	1	0	1
Excitatory Neuron	PABPC4	SZ	-0.110112	0.830884	1	0	1
Excitatory Neuron	PADI4	SZ	0.0627899	0.352586	0.921293	0.098805	1
Excitatory Neuron	PAPPA2	SZ	0.121364	1.07183	0.858718	0.178007	1
Excitatory Neuron	PATJ	SZ	-0.207806	0.401772	0.701815	-0.382872	1
Excitatory Neuron	PAX7	SZ	-0.181718	3.95578	0.897862	-0.128362	1
Excitatory Neuron	PCP4L1	SZ	-0.999	NA	0.718591	-0.360343	1
Excitatory Neuron	PDE4DIP	SZ	-0.218253	1.97615	1	0	1
Excitatory Neuron	PGM1	SZ	-0.168498	1.3875	0.834065	-0.209491	1
Excitatory Neuron	PHACTR4	SZ	-0.602631	NA	1	0	1
Excitatory Neuron	PHTF1	SZ	-0.186733	0.630204	1	0	1
Excitatory Neuron	PIAS3	SZ	0.996607	0.0233201	1	0	1
Excitatory Neuron	PIGC	SZ	-0.274035	0.758039	0.903913	-0.12072	1
Excitatory Neuron	PIK3CD	SZ	-0.980094	NA	1	0	1
Excitatory Neuron	PINK1	SZ	0.0979348	0.513414	0.814288	0.234898	1
Excitatory Neuron	PIP5K1A	SZ	0.0814721	0.685925	0.837247	0.205416	1
Excitatory Neuron	PKP1	SZ	-0.0256841	0.377492	0.957715	-0.053021	1
Excitatory Neuron	PLEKHM2	SZ	0.249162	1.24442	0.83079	0.213689	1
Excitatory Neuron	PLK3	SZ	0.032123	0.479183	0.943765	0.0705391	1
Excitatory Neuron	POGK	SZ	0.264573	0.890438	0.765279	0.298556	1
Excitatory Neuron	POGZ	SZ	-0.140427	1.18094	0.794219	-0.260836	1
Excitatory Neuron	POLR3C	SZ	0.211723	0.61432	1	0	1
Excitatory Neuron	POLR3GL	SZ	-0.341373	1.07585	0.75613	-0.310567	1
Excitatory Neuron	POU3F1	SZ	-0.410426	NA	1	0	1
Excitatory Neuron	PPCS	SZ	-0.998962	0.927974	0.66212	-0.436988	1
Excitatory Neuron	PPFIA4	SZ	-0.0568909	0.766104	1	0	1
Excitatory Neuron	PPOX	SZ	-0.122825	0.566296	0.741623	-0.329704	1
Excitatory Neuron	PPP1R12B	SZ	0.35932	0.760731	0.646263	0.45896	1
Excitatory Neuron	PPP1R8	SZ	-0.999	NA	0.623498	-0.4909	1
Excitatory Neuron	PQLC2	SZ	0.110533	0.400468	1	0	1
Excitatory Neuron	PRKAA2	SZ	0.0951383	0.79107	0.805781	0.245872	1
Excitatory Neuron	PRKACB	SZ	-0.109506	0.599172	0.784236	-0.273802	1
Excitatory Neuron	PRPF38A	SZ	-0.141976	0.930735	0.77129	-0.290687	1
Excitatory Neuron	PRPF38B	SZ	0.0232492	0.482028	0.912165	0.110308	1
Excitatory Neuron	PRRX1	SZ	0.125176	0.69038	0.746191	0.323666	1
Excitatory Neuron	PRXL2B	SZ	-0.453838	1.03886	0.662164	-0.436928	1
Excitatory Neuron	PSMA5	SZ	0.268828	0.544028	0.640653	0.466786	1
Excitatory Neuron	PSMB2	SZ	-0.0711672	0.715068	0.948639	-0.0644165	1
Excitatory Neuron	PSMB4	SZ	0.875995	NA	0.697546	0.388635	1
Excitatory Neuron	PTCH2	SZ	-0.413997	0.740734	0.713297	-0.367432	1
Excitatory Neuron	PTGFRN	SZ	0.0949368	0.862742	0.816159	0.232487	1
Excitatory Neuron	PTGS2	SZ	-0.217825	0.769747	0.694744	-0.392425	1
Excitatory Neuron	PTPRF	SZ	-0.255508	1.55365	1	0	1
Excitatory Neuron	RAB3B	SZ	-0.998847	NA	1	0	1
Excitatory Neuron	RAB3GAP2	SZ	-0.0602908	0.530466	1	0	1
Excitatory Neuron	RAB7B	SZ	0.373334	0.647175	0.70092	0.384079	1
Excitatory Neuron	RABGAP1L	SZ	0.336458	0.419865	1	0	1
Excitatory Neuron	RBBP5	SZ	0.618066	0.132921	1	0	1
Excitatory Neuron	RCC1	SZ	-0.24921	0.647572	0.722617	-0.354963	1
Excitatory Neuron	RCOR3	SZ	-0.13354	0.483438	0.951278	-0.0611019	1
Excitatory Neuron	REN	SZ	0.328669	0.700721	0.758794	0.307065	1
Excitatory Neuron	RGL1	SZ	-0.222977	0.583987	0.69094	-0.39758	1
Excitatory Neuron	RGS2	SZ	-0.607893	0.31669	0.624702	-0.489197	1
Excitatory Neuron	RIIAD1	SZ	0.0615377	2.46952	0.855477	0.182135	1
Excitatory Neuron	RIMKLA	SZ	-0.209476	0.835472	1	0	1
Excitatory Neuron	RIMS3	SZ	-0.0727879	0.598305	1	0	1
Excitatory Neuron	RNF11	SZ	-0.20818	1.13035	1	0	1
Excitatory Neuron	RNF115	SZ	-0.95383	NA	1	0	1
Excitatory Neuron	RNF187	SZ	-0.237691	1.31065	0.844351	-0.196332	1
Excitatory Neuron	RNPEP	SZ	0.0957433	0.958243	1	0	1
Excitatory Neuron	RPA2	SZ	-0.108098	0.605676	0.746908	-0.322719	1
Excitatory Neuron	RPAP2	SZ	-0.0170206	1.006	1	0	1
Excitatory Neuron	RPS6KA1	SZ	0.734384	0.535935	1	0	1
Excitatory Neuron	RPS6KC1	SZ	-0.0384718	1.16717	1	0	1
Excitatory Neuron	RSRP1	SZ	0.113725	0.372918	0.790075	0.266213	1
Excitatory Neuron	RYR2	SZ	0.323366	5.41901	0.665805	0.431913	1
Excitatory Neuron	SCCPDH	SZ	-0.146242	0.460306	0.695092	-0.391954	1
Excitatory Neuron	SCYL3	SZ	-0.0634775	0.426656	0.799717	-0.253713	1
Excitatory Neuron	SDF4	SZ	0.331842	0.728211	0.628886	0.483295	1
Excitatory Neuron	SDHC	SZ	-0.995827	NA	1	0	1
Excitatory Neuron	SELENON	SZ	0.12324	0.788236	0.809549	0.241008	1
Excitatory Neuron	SESN2	SZ	-0.0648177	1.23282	1	0	1
Excitatory Neuron	SETDB1	SZ	0.0913311	0.717694	0.872826	0.160069	1
Excitatory Neuron	SH2D1B	SZ	-0.0232247	0.703167	0.914629	-0.107202	1
Excitatory Neuron	SH2D5	SZ	0.137364	0.490776	0.821895	0.225108	1
Excitatory Neuron	SH3GLB1	SZ	0.0842462	1.35303	1	0	1
Excitatory Neuron	SHCBP1L	SZ	-0.99845	NA	1	0	1
Excitatory Neuron	SIKE1	SZ	0.242666	0.740508	1	0	1
Excitatory Neuron	SLC16A4	SZ	-0.0598351	0.341908	0.79557	-0.259085	1
Excitatory Neuron	SLC22A15	SZ	-0.0603667	0.43767	0.934967	-0.0815975	1
Excitatory Neuron	SLC25A34	SZ	0.211744	0.946145	0.788414	0.268371	1
Excitatory Neuron	SLC25A44	SZ	-0.997965	0.441279	0.68791	-0.401693	1
Excitatory Neuron	SLC30A1	SZ	0.151912	0.778618	0.953007	0.0589316	1
Excitatory Neuron	SLC35D1	SZ	-0.0750881	0.713173	0.900671	-0.124814	1
Excitatory Neuron	SLC35F3	SZ	0.119644	0.46835	0.902624	0.122347	1
Excitatory Neuron	SLC41A1	SZ	-0.258182	0.447023	0.628736	-0.483506	1
Excitatory Neuron	SLC44A5	SZ	-0.0885368	0.399934	1	0	1
Excitatory Neuron	SLC6A9	SZ	-0.555194	0.988854	1	0	1
Excitatory Neuron	SLFNL1	SZ	-0.0868864	0.477707	0.815876	-0.232852	1
Excitatory Neuron	SMAP2	SZ	0.125119	0.80611	0.624678	0.489232	1
Excitatory Neuron	SMYD2	SZ	-0.320239	0.666595	0.755858	-0.310925	1
Excitatory Neuron	SMYD3	SZ	-0.197686	0.482777	0.660685	-0.438967	1
Excitatory Neuron	SNX7	SZ	-0.306103	0.474457	1	0	1
Excitatory Neuron	SPATA21	SZ	0.0420577	0.697425	0.939638	0.0757244	1
Excitatory Neuron	SPEN	SZ	-0.630752	1.85718	0.658995	-0.441302	1
Excitatory Neuron	SPSB1	SZ	-0.997151	NA	0.855666	-0.181893	1
Excitatory Neuron	SRGAP2C	SZ	-0.146518	NA	0.762793	-0.301816	1
Excitatory Neuron	SRM	SZ	-0.265337	0.871841	0.760289	-0.305101	1
Excitatory Neuron	SRRM1	SZ	0.234756	0.518576	0.670924	0.424881	1
Excitatory Neuron	SRSF10	SZ	-0.486906	0.559625	0.622314	-0.492574	1
Excitatory Neuron	SRSF4	SZ	-0.189265	0.469775	0.695607	-0.391258	1
Excitatory Neuron	SSBP3	SZ	-0.296288	0.759324	0.736864	-0.336009	1
Excitatory Neuron	ST6GALNAC3	SZ	-0.0625316	0.839044	1	0	1
Excitatory Neuron	STPG1	SZ	0.785184	0.368263	1	0	1
Excitatory Neuron	STUM	SZ	0.0190142	0.637621	0.953504	0.0583069	1
Excitatory Neuron	SUCO	SZ	-0.122449	0.990834	1	0	1
Excitatory Neuron	SVBP	SZ	-0.121539	0.622907	0.963892	-0.0452702	1
Excitatory Neuron	SYDE2	SZ	0.213119	0.428666	0.677138	0.416372	1
Excitatory Neuron	SYT11	SZ	-0.179335	0.687271	1	0	1
Excitatory Neuron	SYT2	SZ	-0.0146638	0.511599	1	0	1
Excitatory Neuron	SZT2	SZ	0.574367	0.517037	1	0	1
Excitatory Neuron	TAF13	SZ	-0.0837739	1.1269	1	0	1
Excitatory Neuron	TARBP1	SZ	0.424544	1.92221	0.805576	0.246137	1
Excitatory Neuron	TARDBP	SZ	-0.0808869	1.18425	1	0	1
Excitatory Neuron	TBX19	SZ	0.21658	1.36329	0.714293	0.366096	1
Excitatory Neuron	TCEA3	SZ	-0.17761	0.644473	0.671983	-0.423427	1
Excitatory Neuron	TDRKH	SZ	0.546246	0.338494	1	0	1
Excitatory Neuron	TESK2	SZ	-0.039155	0.554181	1	0	1
Excitatory Neuron	TEX46	SZ	0.178784	0.564278	0.85065	0.188289	1
Excitatory Neuron	TGFBR3	SZ	0.219094	1.15142	0.83482	0.208524	1
Excitatory Neuron	THEMIS2	SZ	0.293364	0.840488	0.777967	0.281969	1
Excitatory Neuron	TIMM17A	SZ	-0.0664026	0.70795	0.83777	-0.204746	1
Excitatory Neuron	TIPRL	SZ	0.339604	0.83463	0.726326	0.350017	1
Excitatory Neuron	TMCC2	SZ	-0.217854	0.68188	0.641734	-0.465275	1
Excitatory Neuron	TMCO1	SZ	-0.109098	0.385704	0.735854	-0.337348	1
Excitatory Neuron	TMEM206	SZ	0.814671	NA	1	0	1
Excitatory Neuron	TMEM240	SZ	0.307654	0.80564	0.709971	0.371895	1
Excitatory Neuron	TMEM59	SZ	0.444983	1.65517	1	0	1
Excitatory Neuron	TMEM9	SZ	0.142451	0.357553	1	0	1
Excitatory Neuron	TNFRSF18	SZ	0.49442	0.97058	0.736051	0.337087	1
Excitatory Neuron	TNFSF4	SZ	-0.726421	0.733976	1	0	1
Excitatory Neuron	TNR	SZ	-0.396481	0.778605	1	0	1
Excitatory Neuron	TOMM20	SZ	0.244311	0.801452	0.707863	0.374727	1
Excitatory Neuron	TOR1AIP2	SZ	0.0934963	0.822363	0.832249	0.211818	1
Excitatory Neuron	TOR3A	SZ	-0.067121	0.954708	0.815338	-0.233546	1
Excitatory Neuron	TPRG1L	SZ	0.16368	0.549402	0.759359	0.306323	1
Excitatory Neuron	TRAPPC3	SZ	0.244096	1.45329	1	0	1
Excitatory Neuron	TRIM17	SZ	-0.32195	2.6481	1	0	1
Excitatory Neuron	TRNAU1AP	SZ	0.0402401	0.644092	1	0	1
Excitatory Neuron	TSNAX-DISC1	SZ	-0.998794	NA	0.660451	-0.43929	1
Excitatory Neuron	TTF2	SZ	0.0299072	0.251699	0.889633	0.138769	1
Excitatory Neuron	TXNDC12	SZ	-0.24929	1.09846	0.883754	-0.146212	1
Excitatory Neuron	UBAP2L	SZ	0.873039	0.437044	0.703082	0.381164	1
Excitatory Neuron	UBE2Q1	SZ	0.327562	0.891279	0.651755	0.451326	1
Excitatory Neuron	UBE4B	SZ	-0.972398	NA	1	0	1
Excitatory Neuron	UCK2	SZ	-0.35254	0.706165	0.694458	-0.392812	1
Excitatory Neuron	UHMK1	SZ	0.0972854	0.907428	0.827375	0.218069	1
Excitatory Neuron	URB2	SZ	0.0413128	0.393877	1	0	1
Excitatory Neuron	USH2A	SZ	-0.921298	3.91713	0.670408	-0.425588	1
Excitatory Neuron	USP1	SZ	0.99812	9.46274	0.844991	0.195514	1
Excitatory Neuron	USP24	SZ	-0.101207	1.08091	1	0	1
Excitatory Neuron	UTP11	SZ	-0.180764	0.442042	0.736827	-0.336058	1
Excitatory Neuron	VANGL2	SZ	-0.123932	2.98287	1	0	1
Excitatory Neuron	VAV3	SZ	0.189587	0.518884	1	0	1
Excitatory Neuron	WARS2	SZ	-0.465789	0.997448	0.726963	-0.349168	1
Excitatory Neuron	WDR47	SZ	-0.271203	0.771064	0.691775	-0.396447	1
Excitatory Neuron	WDR63	SZ	-0.998894	0.161894	1	0	1
Excitatory Neuron	WDR64	SZ	-0.268729	0.752505	0.909957	-0.113093	1
Excitatory Neuron	WDR78	SZ	-0.000871212	0.669519	1	0	1
Excitatory Neuron	WDTC1	SZ	0.0780218	1.22998	0.802308	0.250361	1
Excitatory Neuron	WLS	SZ	0.276778	0.639541	0.664031	0.434354	1
Excitatory Neuron	WNT2B	SZ	-0.998192	2.24462	1	0	1
Excitatory Neuron	WNT9A	SZ	0.195927	1.0027	1	0	1
Excitatory Neuron	WRAP73	SZ	0.0829052	0.66265	0.909915	0.113146	1
Excitatory Neuron	XKR8	SZ	-0.825792	0.431898	0.778485	-0.281294	1
Excitatory Neuron	XPR1	SZ	0.0666026	0.647526	0.907932	0.115648	1
Excitatory Neuron	YIPF1	SZ	-0.120071	0.791309	0.81361	-0.235772	1
Excitatory Neuron	YTHDF2	SZ	-0.27485	0.871749	0.838176	-0.204227	1
Excitatory Neuron	ZBTB18	SZ	0.275447	0.675323	0.724854	0.351979	1
Excitatory Neuron	ZBTB48	SZ	0.176346	0.747903	0.713777	0.366788	1
Excitatory Neuron	ZBTB8OS	SZ	-0.178429	1.25722	1	0	1
Excitatory Neuron	ZC3H11A	SZ	-0.14421	0.432273	0.782777	-0.275701	1
Excitatory Neuron	ZCCHC17	SZ	0.0446622	0.516613	0.840602	0.201123	1
Excitatory Neuron	ZFYVE9	SZ	0.244322	0.718355	0.742351	0.328741	1
Excitatory Neuron	ZMYM1	SZ	-0.395367	2.99531	1	0	1
Excitatory Neuron	ZMYND12	SZ	0.0124088	0.534542	1	0	1
Excitatory Neuron	ZNF326	SZ	0.0577231	0.865854	0.897997	0.128192	1
Excitatory Neuron	ZNF644	SZ	0.134334	0.972259	0.89627	0.130375	1
Excitatory Neuron	ZNF669	SZ	0.209074	0.521011	0.646608	0.458479	1
Excitatory Neuron	ZNF678	SZ	-0.14793	0.984229	0.763768	-0.300536	1
Excitatory Neuron	ZNF684	SZ	-0.156796	0.890165	1	0	1
Excitatory Neuron	ZNF687	SZ	-0.456027	4.5747	1	0	1
Excitatory Neuron	ABCB10	AD	0.204258	0.963544	0.699217	0.386378	1
Excitatory Neuron	ABCD3	AD	-0.255156	0.86973	0.637604	-0.471052	1
Excitatory Neuron	AC092813.1	AD	-0.998609	NA	1	0	1
Excitatory Neuron	AC093423.3	AD	-0.183852	1.18633	0.750721	-0.317689	1
Excitatory Neuron	AC104836.1	AD	0.816215	1.67806	1	0	1
Excitatory Neuron	AC105277.1	AD	0.167555	0.439483	0.696744	0.38972	1
Excitatory Neuron	AC118553.2	AD	0.249371	1.60366	0.625062	0.488689	1
Excitatory Neuron	AC243547.3	AD	-0.321644	NA	1	0	1
Excitatory Neuron	ACADM	AD	0.996676	NA	1	0	1
Excitatory Neuron	ACAP3	AD	0.0650924	0.79258	1	0	1
Excitatory Neuron	ACOT11	AD	-0.113459	0.569914	0.74244	-0.328623	1
Excitatory Neuron	ADORA1	AD	-0.461351	0.950404	0.694134	-0.393251	1
Excitatory Neuron	AGMAT	AD	-0.242954	0.800774	0.800927	-0.252148	1
Excitatory Neuron	AGRN	AD	0.19795	0.826183	0.715354	0.364675	1
Excitatory Neuron	AIDA	AD	-0.0838875	0.4645	0.908325	-0.115152	1
Excitatory Neuron	AJAP1	AD	-0.326319	1.00673	0.726435	-0.349871	1
Excitatory Neuron	AKR1A1	AD	-0.219041	1.41011	0.803317	-0.249057	1
Excitatory Neuron	AKT3	AD	-0.978218	1.73172	1	0	1
Excitatory Neuron	AL034417.3	AD	0.999	2.49451	0.624226	0.48987	1
Excitatory Neuron	AL109936.6	AD	0.11076	0.784931	1	0	1
Excitatory Neuron	AL122019.1	AD	0.38642	1.07967	1	0	1
Excitatory Neuron	AL133516.1	AD	0.437893	0.577075	1	0	1
Excitatory Neuron	AL139011.2	AD	-0.130536	0.71956	0.871917	-0.161224	1
Excitatory Neuron	AL139424.2	AD	0.0670475	0.515338	1	0	1
Excitatory Neuron	AL353604.1	AD	0.0424779	0.594322	0.865042	0.169959	1
Excitatory Neuron	AL356108.1	AD	-0.233343	0.533457	0.664918	-0.433133	1
Excitatory Neuron	AL359764.1	AD	0.152583	0.65908	0.895431	0.131435	1
Excitatory Neuron	AL365181.1	AD	0.256729	1.15711	1	0	1
Excitatory Neuron	AL365361.1	AD	0.372735	0.58839	0.638488	0.469814	1
Excitatory Neuron	AL390728.5	AD	-0.0134107	1.20935	1	0	1
Excitatory Neuron	AL391244.2	AD	0.160109	1.55752	0.844916	0.19561	1
Excitatory Neuron	AL513314.2	AD	0.205648	0.461415	0.62864	0.483642	1
Excitatory Neuron	AL513329.1	AD	-0.274626	1.39003	0.91673	-0.104554	1
Excitatory Neuron	AL583808.1	AD	-0.119925	0.472339	0.855806	-0.181716	1
Excitatory Neuron	AL590822.1	AD	-0.258536	1.15126	0.825672	-0.220256	1
Excitatory Neuron	AL591848.2	AD	0.0945092	0.695545	0.900121	0.125509	1
Excitatory Neuron	AL591848.4	AD	-0.580276	1.96532	0.767806	-0.295246	1
Excitatory Neuron	AL596218.1	AD	-0.071846	0.349108	0.80311	-0.249324	1
Excitatory Neuron	AL596257.1	AD	-0.0569461	0.847776	0.965034	-0.043838	1
Excitatory Neuron	AL627309.1	AD	0.457185	0.446602	1	0	1
Excitatory Neuron	AL662907.3	AD	-0.0325403	0.718283	0.874028	-0.158544	1
Excitatory Neuron	AL732292.2	AD	0.22109	0.902376	0.680301	0.412052	1
Excitatory Neuron	ALDH9A1	AD	-0.0753337	0.74778	1	0	1
Excitatory Neuron	AMPD1	AD	-0.474589	NA	1	0	1
Excitatory Neuron	AMPD2	AD	-0.0554827	1.3158	0.884995	-0.14464	1
Excitatory Neuron	ANGEL2	AD	0.044598	0.663334	1	0	1
Excitatory Neuron	ANKRD34A	AD	0.842663	2.12263	1	0	1
Excitatory Neuron	ANP32E	AD	0.533282	1.42332	1	0	1
Excitatory Neuron	ARNT	AD	-0.128362	5.47796	1	0	1
Excitatory Neuron	ASPM	AD	-0.0706214	1.81836	1	0	1
Excitatory Neuron	ATAD3A	AD	0.201734	0.747559	0.835433	0.207739	1
Excitatory Neuron	ATAD3C	AD	-0.380167	0.837699	0.799067	-0.254555	1
Excitatory Neuron	ATG4C	AD	0.286103	0.528119	0.666542	0.430899	1
Excitatory Neuron	ATP13A2	AD	-0.998411	NA	1	0	1
Excitatory Neuron	ATP1A1	AD	0.183721	0.533195	0.718943	0.359872	1
Excitatory Neuron	ATP1B1	AD	-0.381488	1.08185	0.708229	-0.374236	1
Excitatory Neuron	ATP6V0B	AD	0.123758	0.53555	0.947988	0.0652339	1
Excitatory Neuron	ATPAF1	AD	0.200708	1.00692	0.895603	0.131218	1
Excitatory Neuron	ATXN7L2	AD	-0.0522697	0.561514	0.895709	-0.131084	1
Excitatory Neuron	B3GALT6	AD	0.138699	1.03951	0.753982	0.313393	1
Excitatory Neuron	BATF3	AD	-0.127129	0.374365	0.733818	-0.340052	1
Excitatory Neuron	BCL10	AD	0.191458	1.01376	0.772972	0.288489	1
Excitatory Neuron	BLZF1	AD	-0.085449	0.603246	0.820545	-0.226843	1
Excitatory Neuron	BOLA1	AD	0.708269	3.4667	0.717309	0.362057	1
Excitatory Neuron	BPNT1	AD	-0.999	3.19925	0.673982	-0.42069	1
Excitatory Neuron	BX005019.1	AD	-0.0860694	0.754043	0.913155	-0.10906	1
Excitatory Neuron	BX284668.5	AD	0.527069	0.71407	1	0	1
Excitatory Neuron	C1orf146	AD	-0.307277	1.39759	0.712437	-0.368585	1
Excitatory Neuron	C1orf159	AD	0.633488	0.85249	1	0	1
Excitatory Neuron	C1orf162	AD	-0.287563	0.684983	0.687305	-0.402516	1
Excitatory Neuron	C1orf194	AD	-0.119761	0.817171	0.792271	-0.263363	1
Excitatory Neuron	C1orf216	AD	-0.300026	1.20633	0.686001	-0.404288	1
Excitatory Neuron	C1orf35	AD	-0.188305	0.817658	1	0	1
Excitatory Neuron	C1orf43	AD	-0.998863	8.39431	1	0	1
Excitatory Neuron	C1orf52	AD	-0.998856	5.09998	1	0	1
Excitatory Neuron	C1orf54	AD	0.217509	2.33716	0.752338	0.315559	1
Excitatory Neuron	C1orf56	AD	0.834372	4.63403	0.627813	0.484808	1
Excitatory Neuron	C1orf74	AD	0.379292	1.65358	1	0	1
Excitatory Neuron	CA6	AD	-0.998308	3.70003	0.675048	-0.41923	1
Excitatory Neuron	CACNA1S	AD	0.294798	0.846018	0.674407	0.420108	1
Excitatory Neuron	CAMK1G	AD	-0.17229	0.383007	0.65116	-0.452152	1
Excitatory Neuron	CAPN2	AD	-0.176865	1.01478	1	0	1
Excitatory Neuron	CAPZA1	AD	0.212436	0.761693	0.678733	0.414192	1
Excitatory Neuron	CAPZB	AD	0.0219331	0.807474	0.91193	0.110604	1
Excitatory Neuron	CCDC18	AD	-0.145081	0.671002	0.739138	-0.332995	1
Excitatory Neuron	CCDC24	AD	-0.250155	0.544261	0.633218	-0.477202	1
Excitatory Neuron	CCDC28B	AD	0.121333	3.81111	0.759767	0.305787	1
Excitatory Neuron	CCN1	AD	-0.671826	1.18445	1	0	1
Excitatory Neuron	CD46	AD	-0.190104	0.340641	0.632019	-0.478888	1
Excitatory Neuron	CD55	AD	0.0823548	0.312959	0.732398	0.341937	1
Excitatory Neuron	CD58	AD	-0.0817127	0.571345	1	0	1
Excitatory Neuron	CDC42SE1	AD	0.245643	1.4629	0.949952	0.0627672	1
Excitatory Neuron	CDC7	AD	-0.998149	NA	1	0	1
Excitatory Neuron	CDCA8	AD	0.0432143	0.674149	0.934614	0.0820405	1
Excitatory Neuron	CENPL	AD	0.823629	1.87729	1	0	1
Excitatory Neuron	CEP170	AD	-0.624501	1.02974	0.723043	-0.354395	1
Excitatory Neuron	CEP350	AD	0.998394	1.34134	1	0	1
Excitatory Neuron	CEPT1	AD	-0.0851976	0.557238	0.882672	-0.147583	1
Excitatory Neuron	CFAP57	AD	0.326855	1.89053	1	0	1
Excitatory Neuron	CFAP74	AD	0.206987	0.692952	0.681737	0.410094	1
Excitatory Neuron	CGN	AD	-0.280024	NA	1	0	1
Excitatory Neuron	CHRM3	AD	-0.305803	0.972239	0.630072	-0.481625	1
Excitatory Neuron	CHRNB2	AD	-0.398218	2.10694	0.632192	-0.478644	1
Excitatory Neuron	CITED4	AD	-0.094956	1.19713	0.891722	-0.136125	1
Excitatory Neuron	CLK2	AD	-0.0723529	1.25312	0.798307	-0.255539	1
Excitatory Neuron	CLSPN	AD	-0.997504	4.80803	1	0	1
Excitatory Neuron	CLSTN1	AD	0.000266498	0.789893	0.992241	0.00972407	1
Excitatory Neuron	CNIH3	AD	0.0733965	0.970863	1	0	1
Excitatory Neuron	COL11A1	AD	0.0883249	0.765277	1	0	1
Excitatory Neuron	COL24A1	AD	0.162011	0.547616	0.866662	0.167899	1
Excitatory Neuron	COP1	AD	0.546312	2.16437	0.82073	0.226607	1
Excitatory Neuron	COQ8A	AD	-0.744995	0.500716	1	0	1
Excitatory Neuron	CPT2	AD	0.283975	1.65889	1	0	1
Excitatory Neuron	CREG1	AD	-0.175455	0.55979	0.762579	-0.302096	1
Excitatory Neuron	CRYZ	AD	0.184794	0.689533	0.790056	0.266237	1
Excitatory Neuron	CSDE1	AD	-0.365887	2.22598	0.796671	-0.257657	1
Excitatory Neuron	CSMD2	AD	-0.196266	0.970784	0.834046	-0.209515	1
Excitatory Neuron	CTBS	AD	-0.0039449	1.23185	0.970175	-0.0373884	1
Excitatory Neuron	CTH	AD	0.00424976	0.954943	0.948896	0.0640926	1
Excitatory Neuron	CTTNBP2NL	AD	-0.0739519	0.376054	0.811192	-0.238889	1
Excitatory Neuron	DAB1	AD	-0.122233	0.478083	0.927256	-0.0912982	1
Excitatory Neuron	DAP3	AD	0.99887	NA	1	0	1
Excitatory Neuron	DARS2	AD	0.27866	1.78995	1	0	1
Excitatory Neuron	DCAF6	AD	-0.217393	0.600084	0.787145	-0.27002	1
Excitatory Neuron	DCDC2B	AD	0.0867669	0.99318	0.947056	0.0664039	1
Excitatory Neuron	DDAH1	AD	0.125739	1.04497	0.727099	0.348988	1
Excitatory Neuron	DDR2	AD	0.030104	0.525715	1	0	1
Excitatory Neuron	DEDD	AD	-0.0518149	0.457038	1	0	1
Excitatory Neuron	DEGS1	AD	-0.201168	3.85895	0.791952	-0.263777	1
Excitatory Neuron	DESI2	AD	0.139512	1.32634	0.780787	0.278294	1
Excitatory Neuron	DFFB	AD	-0.431253	0.92499	1	0	1
Excitatory Neuron	DHCR24	AD	-0.630649	1.0052	0.692324	-0.395703	1
Excitatory Neuron	DHX9	AD	0.103484	1.02225	1	0	1
Excitatory Neuron	DIPK1A	AD	0.258194	0.383371	1	0	1
Excitatory Neuron	DISP1	AD	0.0605087	0.433753	0.873115	0.159703	1
Excitatory Neuron	DMAP1	AD	0.25949	0.512598	0.725689	0.350866	1
Excitatory Neuron	DNAJC6	AD	0.206352	0.545806	0.673186	0.42178	1
Excitatory Neuron	DNM3	AD	-0.0174474	0.720791	1	0	1
Excitatory Neuron	DNTTIP2	AD	-0.401583	0.637095	0.703398	-0.380737	1
Excitatory Neuron	DR1	AD	-0.913241	NA	1	0	1
Excitatory Neuron	DSTYK	AD	-0.0144006	0.712264	1	0	1
Excitatory Neuron	EBNA1BP2	AD	-0.146478	0.629549	1	0	1
Excitatory Neuron	ECE1	AD	-0.0560972	0.46217	0.800334	-0.252915	1
Excitatory Neuron	EDARADD	AD	-0.999	3.81862	0.622719	-0.492001	1
Excitatory Neuron	EIF2B3	AD	0.198157	0.369665	1	0	1
Excitatory Neuron	ELK4	AD	0.356568	0.716945	0.80912	0.241561	1
Excitatory Neuron	EPB41	AD	-0.630064	1.40206	0.745786	-0.324201	1
Excitatory Neuron	EPHA10	AD	-0.291357	0.627064	0.668698	-0.427936	1
Excitatory Neuron	EPHA8	AD	-0.071324	0.644614	1	0	1
Excitatory Neuron	EPHB2	AD	0.169113	0.590713	0.766388	0.297103	1
Excitatory Neuron	EPHX4	AD	-0.330114	1.61346	1	0	1
Excitatory Neuron	EPRS	AD	-0.00129828	0.571711	1	0	1
Excitatory Neuron	ETNK2	AD	-0.0770443	0.615003	1	0	1
Excitatory Neuron	EXOSC10	AD	-0.413607	1.40114	0.752961	-0.314737	1
Excitatory Neuron	EXTL2	AD	-0.998893	NA	0.820053	-0.227477	1
Excitatory Neuron	F11R	AD	-0.099887	0.421857	0.962415	-0.0471227	1
Excitatory Neuron	FAAP20	AD	-0.309181	3.24902	0.792896	-0.262552	1
Excitatory Neuron	FAF1	AD	0.822985	1.84569	1	0	1
Excitatory Neuron	FAM102B	AD	0.26365	1.19074	1	0	1
Excitatory Neuron	FAM131C	AD	0.00430069	0.691291	1	0	1
Excitatory Neuron	FAM163A	AD	-0.11625	0.739574	1	0	1
Excitatory Neuron	FAM20B	AD	0.103668	0.767966	0.659312	0.440863	1
Excitatory Neuron	FAM43B	AD	-0.0403239	0.484309	0.936598	-0.0795462	1
Excitatory Neuron	FAM76A	AD	-0.466626	1.60466	1	0	1
Excitatory Neuron	FH	AD	-0.0331441	0.724123	0.932123	-0.0851737	1
Excitatory Neuron	FLVCR1	AD	-0.305352	0.531418	0.640254	-0.467344	1
Excitatory Neuron	FMO5	AD	0.250457	1.59115	0.823124	0.223529	1
Excitatory Neuron	FNDC10	AD	0.202211	1.18582	0.911136	0.111605	1
Excitatory Neuron	FNDC5	AD	-0.785207	3.15989	1	0	1
Excitatory Neuron	FYB2	AD	-0.012994	0.586254	1	0	1
Excitatory Neuron	GCLM	AD	-0.145579	0.76459	0.871631	-0.161588	1
Excitatory Neuron	GCSAML	AD	-0.64142	4.31807	0.661767	-0.437475	1
Excitatory Neuron	GDAP2	AD	0.140393	0.68629	1	0	1
Excitatory Neuron	GLRX2	AD	-0.107521	0.750545	1	0	1
Excitatory Neuron	GOLPH3L	AD	-0.922595	NA	0.750959	-0.317375	1
Excitatory Neuron	GOLT1A	AD	0.998709	NA	1	0	1
Excitatory Neuron	GPR157	AD	-0.0935363	1.21857	0.888383	-0.14035	1
Excitatory Neuron	GPR89A	AD	-0.113827	NA	1	0	1
Excitatory Neuron	GPX7	AD	-0.400339	1.58624	0.829214	-0.215709	1
Excitatory Neuron	H6PD	AD	-0.169285	1.00812	1	0	1
Excitatory Neuron	HAX1	AD	-0.130651	2.10627	0.824334	-0.221974	1
Excitatory Neuron	HDGF	AD	0.230199	2.86937	0.715703	0.364207	1
Excitatory Neuron	HEATR1	AD	0.107448	0.768166	0.678181	0.414947	1
Excitatory Neuron	HENMT1	AD	0.240357	0.657764	0.71886	0.359983	1
Excitatory Neuron	HHLA3	AD	-0.112349	0.733913	0.819357	-0.228372	1
Excitatory Neuron	HMCN1	AD	0.232355	0.817169	0.744389	0.326046	1
Excitatory Neuron	HNRNPR	AD	0.997156	NA	1	0	1
Excitatory Neuron	HOOK1	AD	0.524441	0.96623	0.636295	0.472885	1
Excitatory Neuron	HS2ST1	AD	-0.134265	0.996077	0.888477	-0.140232	1
Excitatory Neuron	HSD17B7	AD	-0.0324499	0.462281	0.901368	-0.123934	1
Excitatory Neuron	HSPB11	AD	0.141913	0.669079	0.894814	0.132216	1
Excitatory Neuron	HSPG2	AD	-0.107966	0.954096	0.789236	-0.267302	1
Excitatory Neuron	IER5	AD	0.0499205	0.531729	0.83054	0.21401	1
Excitatory Neuron	IFNLR1	AD	0.453737	0.47068	1	0	1
Excitatory Neuron	IGSF21	AD	0.39104	3.23563	0.83759	0.204977	1
Excitatory Neuron	IL12RB2	AD	-0.25459	1.43695	0.734836	-0.3387	1
Excitatory Neuron	INKA2	AD	0.0555797	0.537246	0.93299	0.0840841	1
Excitatory Neuron	INPP5B	AD	0.030902	0.505545	1	0	1
Excitatory Neuron	IPO9	AD	0.0318488	0.957296	1	0	1
Excitatory Neuron	IQCC	AD	-0.944776	6.86711	0.813376	-0.236073	1
Excitatory Neuron	IRF2BP2	AD	0.262731	0.977214	0.708289	0.374154	1
Excitatory Neuron	JMJD4	AD	0.52132	1.37854	0.730346	0.344666	1
Excitatory Neuron	KCNA2	AD	-0.373134	0.622804	0.634773	-0.475019	1
Excitatory Neuron	KCND3	AD	0.351887	0.622264	0.623583	0.490778	1
Excitatory Neuron	KCNJ9	AD	-0.200905	0.658775	1	0	1
Excitatory Neuron	KCNK1	AD	0.00158454	0.638861	1	0	1
Excitatory Neuron	KCNN3	AD	0.0853713	1.3829	0.964574	0.0444147	1
Excitatory Neuron	KCNQ4	AD	-0.0852561	0.421567	0.897875	-0.128346	1
Excitatory Neuron	KCNT2	AD	0.325815	0.890199	0.69952	0.385969	1
Excitatory Neuron	KDM1A	AD	0.0791898	0.606795	1	0	1
Excitatory Neuron	KDM4A	AD	-0.166373	1.10387	0.919167	-0.101482	1
Excitatory Neuron	KIAA0319L	AD	0.226695	0.570772	0.702729	0.381639	1
Excitatory Neuron	KIAA1324	AD	0.291507	0.729885	0.77194	0.289839	1
Excitatory Neuron	KIAA1614	AD	0.123904	0.65156	1	0	1
Excitatory Neuron	KIF17	AD	-0.998644	2.5215	1	0	1
Excitatory Neuron	KIF1B	AD	0.153203	0.591839	0.693653	0.393903	1
Excitatory Neuron	KLHDC8A	AD	0.199982	0.903905	1	0	1
Excitatory Neuron	KLHL17	AD	-0.228821	1.23091	1	0	1
Excitatory Neuron	KMO	AD	0.0666884	0.808569	0.767378	0.295806	1
Excitatory Neuron	KRTCAP2	AD	0.588285	3.07927	0.638736	0.469466	1
Excitatory Neuron	LEFTY1	AD	-0.280877	0.60824	0.666357	-0.431153	1
Excitatory Neuron	LGALS8	AD	0.0454611	1.00213	1	0	1
Excitatory Neuron	LINC00115	AD	-0.128824	0.633079	0.855806	-0.181716	1
Excitatory Neuron	LINC00467	AD	-0.2898	1.90237	0.758756	-0.307115	1
Excitatory Neuron	LINC00626	AD	-0.00459578	0.642974	1	0	1
Excitatory Neuron	LINC00862	AD	-0.165941	0.450923	0.629181	-0.482879	1
Excitatory Neuron	LINC01031	AD	0.171378	0.795069	0.70785	0.374745	1
Excitatory Neuron	LINC01355	AD	0.240094	0.586838	0.825061	0.221041	1
Excitatory Neuron	LINC01356	AD	0.941925	2.16601	1	0	1
Excitatory Neuron	LINC01362	AD	0.114348	0.772316	0.899978	0.125689	1
Excitatory Neuron	LINC01707	AD	-0.0335419	0.790093	0.897405	-0.128941	1
Excitatory Neuron	LINC01762	AD	0.998353	1.6487	1	0	1
Excitatory Neuron	LINC01772	AD	-0.400341	0.693754	0.661438	-0.437928	1
Excitatory Neuron	LINC01781	AD	-0.406674	2.3788	0.739091	-0.333058	1
Excitatory Neuron	LINC01787	AD	-0.2819	2.9535	0.74007	-0.331761	1
Excitatory Neuron	LINC02607	AD	0.409567	1.01183	0.655413	0.446255	1
Excitatory Neuron	LIX1L	AD	-0.580317	0.807659	1	0	1
Excitatory Neuron	LMO4	AD	0.579873	2.48278	0.726017	0.350429	1
Excitatory Neuron	LPGAT1	AD	0.330836	0.518514	0.624968	0.488821	1
Excitatory Neuron	LRIG2	AD	-0.0223111	0.768922	1	0	1
Excitatory Neuron	LRP8	AD	0.189365	0.62744	1	0	1
Excitatory Neuron	LRRC39	AD	0.176826	1.06683	0.730126	0.344958	1
Excitatory Neuron	LRRC42	AD	-0.180127	0.523475	0.844759	-0.19581	1
Excitatory Neuron	LRRC47	AD	0.0713295	0.819132	0.930904	0.086708	1
Excitatory Neuron	LRRC53	AD	-0.325925	0.819686	0.765968	-0.297653	1
Excitatory Neuron	LRRC7	AD	0.241022	1.56953	1	0	1
Excitatory Neuron	LRRC8D	AD	0.995499	NA	0.658832	0.441527	1
Excitatory Neuron	LRRN2	AD	0.195296	0.737234	0.806059	0.245513	1
Excitatory Neuron	LSM10	AD	0.998895	NA	0.876234	0.155746	1
Excitatory Neuron	LURAP1	AD	0.00582385	1.27552	1	0	1
Excitatory Neuron	LYPLA2	AD	0.227284	0.518844	0.652558	0.450212	1
Excitatory Neuron	LYPLAL1-AS1	AD	-0.453981	0.883201	0.700756	-0.3843	1
Excitatory Neuron	LYSMD1	AD	0.936436	NA	1	0	1
Excitatory Neuron	MACO1	AD	0.0770598	0.823332	1	0	1
Excitatory Neuron	MAD2L2	AD	0.0374089	0.847706	1	0	1
Excitatory Neuron	MAP3K6	AD	0.0441373	1.06185	0.997957	0.00256001	1
Excitatory Neuron	MAP7D1	AD	-0.149932	0.594744	0.926742	-0.0919442	1
Excitatory Neuron	MAPKAPK2	AD	0.11595	0.380327	1	0	1
Excitatory Neuron	MARK1	AD	0.19405	0.647696	0.791356	0.26455	1
Excitatory Neuron	MASP2	AD	-0.485556	0.690282	0.62409	-0.490062	1
Excitatory Neuron	MAST2	AD	0.661257	NA	1	0	1
Excitatory Neuron	MDM4	AD	-0.0451668	0.51398	0.744919	-0.325347	1
Excitatory Neuron	MECR	AD	-0.247214	0.734883	0.652659	-0.450072	1
Excitatory Neuron	MEF2D	AD	0.204159	0.771209	0.936041	0.0802472	1
Excitatory Neuron	MEGF6	AD	0.216421	0.814611	1	0	1
Excitatory Neuron	MFN2	AD	0.113607	1.14794	0.83617	0.206796	1
Excitatory Neuron	MFSD2A	AD	0.334924	0.659806	0.672003	0.423401	1
Excitatory Neuron	MFSD4A	AD	0.0827588	0.528601	1	0	1
Excitatory Neuron	MIA3	AD	-0.0639519	0.517017	0.712236	-0.368855	1
Excitatory Neuron	MIB2	AD	-0.382654	NA	0.67228	-0.423021	1
Excitatory Neuron	MIER1	AD	0.285513	1.43733	0.869968	0.163699	1
Excitatory Neuron	MIIP	AD	-0.384572	0.799874	1	0	1
Excitatory Neuron	MIR34AHG	AD	-0.36203	0.710375	0.634464	-0.475454	1
Excitatory Neuron	MLLT11	AD	-0.207627	3.59641	1	0	1
Excitatory Neuron	MMP23B	AD	-0.213103	0.654127	0.892035	-0.13573	1
Excitatory Neuron	MPC2	AD	0.0673524	0.4391	0.868242	0.165892	1
Excitatory Neuron	MPZL1	AD	0.425124	1.0012	0.743168	0.327661	1
Excitatory Neuron	MRPL37	AD	-0.0630276	0.692612	0.916096	-0.105352	1
Excitatory Neuron	MRPL9	AD	-0.481576	2.57118	0.87587	-0.156207	1
Excitatory Neuron	MRPS14	AD	-0.163045	1.04205	0.716957	-0.362529	1
Excitatory Neuron	MRTO4	AD	-0.0713066	1.2621	0.939106	-0.0763937	1
Excitatory Neuron	MSH4	AD	-0.997749	NA	1	0	1
Excitatory Neuron	MTFR1L	AD	0.225945	0.614074	0.757826	0.308337	1
Excitatory Neuron	MTMR11	AD	0.989552	NA	1	0	1
Excitatory Neuron	MYOCOS	AD	0.220758	0.607096	0.659588	0.440482	1
Excitatory Neuron	MYSM1	AD	0.640613	0.267533	1	0	1
Excitatory Neuron	NADK	AD	-0.142946	1.16593	1	0	1
Excitatory Neuron	NASP	AD	0.0118516	1.21482	1	0	1
Excitatory Neuron	NAXE	AD	0.101464	0.425057	0.724627	0.352281	1
Excitatory Neuron	NBPF11	AD	0.994527	NA	1	0	1
Excitatory Neuron	NBPF12	AD	-0.137135	1.14343	0.784142	-0.273926	1
Excitatory Neuron	NCDN	AD	0.0889294	0.725086	0.80825	0.242685	1
Excitatory Neuron	NDC1	AD	0.0762725	1.15154	1	0	1
Excitatory Neuron	NECAP2	AD	0.71494	1.18329	0.638023	0.470464	1
Excitatory Neuron	NIPAL3	AD	-0.0096927	0.558089	0.94564	-0.0681833	1
Excitatory Neuron	NKAIN1	AD	-0.0972896	1.21353	0.868289	-0.165832	1
Excitatory Neuron	NOC2L	AD	-0.363763	1.3748	0.626361	-0.486855	1
Excitatory Neuron	NOS1AP	AD	-0.00929965	0.41159	1	0	1
Excitatory Neuron	NPHP4	AD	0.152207	0.718147	0.764036	0.300186	1
Excitatory Neuron	NR5A2	AD	0.00584559	0.924494	0.961623	0.0481173	1
Excitatory Neuron	NRAS	AD	0.83027	2.41611	0.71363	0.366985	1
Excitatory Neuron	NRDC	AD	0.438861	11.0439	1	0	1
Excitatory Neuron	NTPCR	AD	-0.21039	0.985595	0.809916	-0.240535	1
Excitatory Neuron	NUCKS1	AD	0.399507	0.63723	0.638609	0.469645	1
Excitatory Neuron	OPRD1	AD	0.025002	0.641947	1	0	1
Excitatory Neuron	OR2G6	AD	0.607209	2.34857	1	0	1
Excitatory Neuron	OR2T12	AD	-0.0652898	0.884255	0.905004	-0.119343	1
Excitatory Neuron	ORC1	AD	0.998896	3.41408	0.720257	0.358116	1
Excitatory Neuron	OSCP1	AD	-0.220453	0.721153	0.642187	-0.464643	1
Excitatory Neuron	OVGP1	AD	0.294723	0.888803	0.758552	0.307383	1
Excitatory Neuron	PAFAH2	AD	0.210629	0.713695	0.765025	0.298889	1
Excitatory Neuron	PALMD	AD	-0.0991726	1.38149	1	0	1
Excitatory Neuron	PAPPA2	AD	0.306096	1.4246	0.65881	0.441556	1
Excitatory Neuron	PAQR7	AD	-0.120981	0.733631	0.883815	-0.146135	1
Excitatory Neuron	PARP1	AD	-0.0825924	0.797537	0.902744	-0.122196	1
Excitatory Neuron	PAX7	AD	0.861768	NA	0.935671	0.080712	1
Excitatory Neuron	PDC	AD	-0.0472141	1.17491	0.873273	-0.159502	1
Excitatory Neuron	PDE4DIP	AD	-0.916225	4.43946	1	0	1
Excitatory Neuron	PDIK1L	AD	0.367486	0.681167	1	0	1
Excitatory Neuron	PDPN	AD	-0.0509139	0.774488	1	0	1
Excitatory Neuron	PEF1	AD	0.120749	0.680344	0.751259	0.316979	1
Excitatory Neuron	PEX10	AD	0.322253	1.24262	0.666641	0.430763	1
Excitatory Neuron	PFDN2	AD	-0.0285877	0.742841	0.90032	-0.125257	1
Excitatory Neuron	PGBD5	AD	0.14944	0.533363	0.910129	0.112875	1
Excitatory Neuron	PHACTR4	AD	0.995841	NA	1	0	1
Excitatory Neuron	PHTF1	AD	-0.208761	0.718163	1	0	1
Excitatory Neuron	PIGK	AD	0.486237	1.94852	1	0	1
Excitatory Neuron	PIK3C2B	AD	0.383215	0.417924	1	0	1
Excitatory Neuron	PIK3CD	AD	-0.0584549	0.439805	0.955582	-0.0556989	1
Excitatory Neuron	PIP5K1A	AD	0.0290266	1.81154	1	0	1
Excitatory Neuron	PITHD1	AD	0.99234	NA	1	0	1
Excitatory Neuron	PKP1	AD	-0.121626	0.456529	0.772803	-0.288711	1
Excitatory Neuron	PLA2G4A	AD	-0.317722	2.55006	0.905493	-0.118726	1
Excitatory Neuron	PLEKHA6	AD	-0.183569	0.354268	0.638902	-0.469234	1
Excitatory Neuron	PLEKHG5	AD	0.139803	0.433196	0.62649	0.486674	1
Excitatory Neuron	PLPPR5	AD	-0.37366	0.781827	0.654953	-0.446892	1
Excitatory Neuron	PLXNA2	AD	-0.0374477	0.413409	0.975336	-0.0309162	1
Excitatory Neuron	POGK	AD	0.0209343	0.506266	0.93697	0.0790788	1
Excitatory Neuron	POGZ	AD	-0.918292	3.11568	0.847709	-0.192043	1
Excitatory Neuron	POLR3C	AD	0.314488	1.89663	0.816432	0.232136	1
Excitatory Neuron	POU3F1	AD	0.0391585	0.910415	0.877379	0.154292	1
Excitatory Neuron	PPCS	AD	-0.948717	NA	1	0	1
Excitatory Neuron	PPIH	AD	-0.0780292	1.26233	0.857083	-0.180088	1
Excitatory Neuron	PPP1R12B	AD	0.113243	0.892941	0.896332	0.130296	1
Excitatory Neuron	PPP1R15B	AD	-0.0455924	0.640816	0.804723	-0.247239	1
Excitatory Neuron	PPP1R8	AD	0.998641	2.65559	1	0	1
Excitatory Neuron	PPT1	AD	0.875086	0.425572	1	0	1
Excitatory Neuron	PQLC2	AD	0.998737	NA	1	0	1
Excitatory Neuron	PRCC	AD	-0.225018	0.765787	0.794972	-0.25986	1
Excitatory Neuron	PRELP	AD	-0.301321	0.626535	0.63535	-0.47421	1
Excitatory Neuron	PRKAA2	AD	0.326189	0.683763	0.634606	0.475253	1
Excitatory Neuron	PRKAB2	AD	0.949113	1.96164	1	0	1
Excitatory Neuron	PRXL2B	AD	0.180052	1.11007	0.908342	0.11513	1
Excitatory Neuron	PSEN2	AD	-0.141476	0.53881	0.668424	-0.428312	1
Excitatory Neuron	PSMA5	AD	-0.13271	0.535447	0.90187	-0.123299	1
Excitatory Neuron	PTAFR	AD	0.999	NA	1	0	1
Excitatory Neuron	PTGER3	AD	-0.0750233	0.43812	1	0	1
Excitatory Neuron	PTGFR	AD	0.20965	NA	1	0	1
Excitatory Neuron	PTP4A2	AD	0.0189526	1.55807	1	0	1
Excitatory Neuron	PTPN22	AD	0.322333	1.0052	1	0	1
Excitatory Neuron	PTPN7	AD	-0.0790828	0.89327	0.867679	-0.166608	1
Excitatory Neuron	PTPRF	AD	0.326632	1.85816	0.660064	0.439824	1
Excitatory Neuron	PUM1	AD	-0.0718061	0.632209	0.846244	-0.193913	1
Excitatory Neuron	QSOX1	AD	-0.0941921	0.621348	0.808244	-0.242692	1
Excitatory Neuron	RAB29	AD	-0.044457	0.446515	0.888328	-0.14042	1
Excitatory Neuron	RAB3GAP2	AD	-0.207037	0.496601	0.765761	-0.297924	1
Excitatory Neuron	RAB4A	AD	-0.306243	0.582741	0.715715	-0.364191	1
Excitatory Neuron	RABGGTB	AD	-0.215025	3.00525	0.866405	-0.168226	1
Excitatory Neuron	RBBP5	AD	0.59257	0.195728	0.683174	0.408135	1
Excitatory Neuron	RBM8A	AD	-0.397251	0.878089	1	0	1
Excitatory Neuron	RC3H1	AD	0.960019	NA	0.762294	0.30247	1
Excitatory Neuron	RCC2	AD	0.115463	0.590776	0.843693	0.197172	1
Excitatory Neuron	RCOR3	AD	0.235896	0.404104	1	0	1
Excitatory Neuron	REN	AD	0.134889	1.01186	0.797297	0.256846	1
Excitatory Neuron	RER1	AD	-0.081474	2.50583	0.882804	-0.147415	1
Excitatory Neuron	RGS7	AD	0.362434	1.0279	0.79519	0.259577	1
Excitatory Neuron	RIIAD1	AD	0.99884	9.74341	1	0	1
Excitatory Neuron	RNF115	AD	0.860225	0.21781	1	0	1
Excitatory Neuron	RNF207	AD	-0.638772	1.95598	1	0	1
Excitatory Neuron	RNPC3	AD	0.37976	1.39838	0.798652	0.255091	1
Excitatory Neuron	RPAP2	AD	0.0320345	1.19631	1	0	1
Excitatory Neuron	RPF1	AD	0.036222	0.688896	0.921402	0.0986683	1
Excitatory Neuron	RPL22	AD	-0.154129	0.463481	0.676847	-0.41677	1
Excitatory Neuron	RSRP1	AD	-0.0964768	0.560385	1	0	1
Excitatory Neuron	SAMD13	AD	0.296719	0.954476	0.769576	0.29293	1
Excitatory Neuron	SCCPDH	AD	0.255967	0.734157	0.632213	0.478615	1
Excitatory Neuron	SCMH1	AD	0.183146	0.357207	0.629826	0.481972	1
Excitatory Neuron	SCNM1	AD	-0.407995	NA	1	0	1
Excitatory Neuron	SDF4	AD	0.250575	1.03189	0.836428	0.206465	1
Excitatory Neuron	SEC16B	AD	0.11597	0.530424	0.76979	0.29265	1
Excitatory Neuron	SESN2	AD	0.116844	1.37027	1	0	1
Excitatory Neuron	SF3A3	AD	-0.264062	0.811245	0.858443	-0.178357	1
Excitatory Neuron	SF3B4	AD	0.915006	3.50865	0.68037	0.411958	1
Excitatory Neuron	SFT2D2	AD	0.0707653	0.73106	0.932546	0.0846424	1
Excitatory Neuron	SH2D1B	AD	0.180095	0.507591	0.914294	0.107624	1
Excitatory Neuron	SH2D5	AD	0.035862	0.518881	0.914804	0.106981	1
Excitatory Neuron	SH3BP5L	AD	0.205378	1.09299	0.773983	0.287168	1
Excitatory Neuron	SH3D21	AD	-0.0820089	0.730012	1	0	1
Excitatory Neuron	SHISA4	AD	0.252299	0.959528	0.76824	0.294678	1
Excitatory Neuron	SHISAL2A	AD	0.464073	2.94052	0.694739	0.392432	1
Excitatory Neuron	SLC30A7	AD	0.0394305	1.38373	1	0	1
Excitatory Neuron	SLC35D1	AD	-0.152913	0.948759	0.846425	-0.193682	1
Excitatory Neuron	SLC35E2A	AD	0.00114327	0.487038	0.984636	0.0192569	1
Excitatory Neuron	SLC35E2B	AD	0.175996	0.45155	0.695952	0.390791	1
Excitatory Neuron	SLC35F3	AD	-0.114501	0.501171	0.786775	-0.270501	1
Excitatory Neuron	SLC44A5	AD	-0.211091	0.574709	0.724532	-0.352408	1
Excitatory Neuron	SLC6A9	AD	-0.175579	0.923137	0.725758	-0.350774	1
Excitatory Neuron	SLFNL1	AD	-0.156418	0.52161	0.753764	-0.31368	1
Excitatory Neuron	SMG7	AD	-0.974148	NA	0.91294	-0.109331	1
Excitatory Neuron	SMIM12	AD	-0.192465	0.39459	0.630061	-0.481641	1
Excitatory Neuron	SMPDL3B	AD	-0.0873758	0.927311	1	0	1
Excitatory Neuron	SMYD2	AD	-0.345586	0.80442	0.703177	-0.381035	1
Excitatory Neuron	SNAP47	AD	0.999	1.41535	0.864659	0.170446	1
Excitatory Neuron	SNRNP40	AD	0.220983	0.933526	0.818708	0.229207	1
Excitatory Neuron	SPATA21	AD	0.0943276	0.533808	1	0	1
Excitatory Neuron	SRM	AD	0.1825	0.771391	1	0	1
Excitatory Neuron	SRSF11	AD	0.0121042	0.53801	0.924571	0.0946774	1
Excitatory Neuron	SRSF4	AD	0.283461	0.598954	0.644337	0.461644	1
Excitatory Neuron	ST6GALNAC3	AD	-0.343005	1.66725	0.706487	-0.376579	1
Excitatory Neuron	STK40	AD	0.0618993	0.838918	1	0	1
Excitatory Neuron	STRIP1	AD	0.170761	0.84028	0.745588	0.324462	1
Excitatory Neuron	STUM	AD	0.0390488	0.671913	1	0	1
Excitatory Neuron	SVBP	AD	-0.454205	1.38435	1	0	1
Excitatory Neuron	SWT1	AD	-0.242197	0.874047	1	0	1
Excitatory Neuron	SYDE2	AD	-0.0455562	0.542622	0.925933	-0.0929632	1
Excitatory Neuron	SYF2	AD	0.0544361	0.571883	1	0	1
Excitatory Neuron	SYNC	AD	0.391658	1.19924	0.678961	0.413881	1
Excitatory Neuron	SYTL1	AD	-0.539312	2.26303	0.763426	-0.300985	1
Excitatory Neuron	SZT2	AD	0.112744	1.75001	0.944641	0.069438	1
Excitatory Neuron	TADA1	AD	-0.23369	0.618908	0.750322	-0.318214	1
Excitatory Neuron	TAF12	AD	0.988183	NA	1	0	1
Excitatory Neuron	TAF1A	AD	-0.199218	0.547737	0.785901	-0.271637	1
Excitatory Neuron	TAF5L	AD	0.0139478	0.83017	0.936333	0.0798802	1
Excitatory Neuron	TARDBP	AD	-0.998503	1.22801	0.651474	-0.451715	1
Excitatory Neuron	TARS2	AD	-0.961784	6.90459	0.805129	-0.246715	1
Excitatory Neuron	TAS1R1	AD	-0.0910359	0.564023	1	0	1
Excitatory Neuron	TCHH	AD	-0.245993	1.55892	1	0	1
Excitatory Neuron	TCTEX1D1	AD	-0.153832	0.430868	0.857043	-0.180139	1
Excitatory Neuron	TEX46	AD	0.0120508	0.589328	1	0	1
Excitatory Neuron	THEM4	AD	0.157145	0.724678	0.811153	0.238939	1
Excitatory Neuron	TIMM17A	AD	0.397172	NA	0.953512	0.0582969	1
Excitatory Neuron	TIPRL	AD	0.181318	0.537232	0.638646	0.469593	1
Excitatory Neuron	TMCC2	AD	0.186914	0.957717	1	0	1
Excitatory Neuron	TMCO4	AD	0.224032	1.07841	1	0	1
Excitatory Neuron	TMEM201	AD	0.515527	1.22691	0.775137	0.285663	1
Excitatory Neuron	TMEM206	AD	0.995264	NA	1	0	1
Excitatory Neuron	TMEM222	AD	0.0252272	2.47264	1	0	1
Excitatory Neuron	TMEM234	AD	-0.251692	2.00859	0.728951	-0.346521	1
Excitatory Neuron	TMEM240	AD	-0.990434	NA	0.678845	-0.414039	1
Excitatory Neuron	TMEM54	AD	-0.169562	0.681531	1	0	1
Excitatory Neuron	TMEM9	AD	0.0985309	0.394478	0.878081	0.153403	1
Excitatory Neuron	TNFRSF14	AD	0.137862	1.03138	0.796906	0.257353	1
Excitatory Neuron	TNFRSF4	AD	-0.272679	2.60209	1	0	1
Excitatory Neuron	TNFSF4	AD	-0.918332	NA	0.953645	-0.0581307	1
Excitatory Neuron	TNN	AD	0.51904	NA	1	0	1
Excitatory Neuron	TNR	AD	0.497304	1.32571	0.662036	0.437104	1
Excitatory Neuron	TOR1AIP1	AD	0.389348	0.693574	0.663764	0.434723	1
Excitatory Neuron	TOR3A	AD	0.092473	0.875027	0.867171	0.167252	1
Excitatory Neuron	TPM3	AD	0.999	4.87989	0.64789	0.456695	1
Excitatory Neuron	TPRG1L	AD	-0.343328	0.760561	0.627815	-0.484805	1
Excitatory Neuron	TRAF5	AD	-0.603446	0.900802	0.644681	-0.461164	1
Excitatory Neuron	TRAPPC3	AD	0.268197	1.03221	0.767318	0.295884	1
Excitatory Neuron	TRIM11	AD	-0.275374	1.62495	0.702905	-0.381402	1
Excitatory Neuron	TRIM58	AD	0.453852	0.790685	0.690898	0.397636	1
Excitatory Neuron	TTC34	AD	-0.216825	1.19845	0.793063	-0.262335	1
Excitatory Neuron	TTC4	AD	0.2776	0.668965	0.69961	0.385846	1
Excitatory Neuron	TTF2	AD	-0.0213675	0.26322	1	0	1
Excitatory Neuron	TUT4	AD	-0.969373	NA	1	0	1
Excitatory Neuron	TXLNA	AD	0.95765	4.47991	0.751894	0.316143	1
Excitatory Neuron	UBE2Q1	AD	0.289998	3.98062	0.936209	0.0800356	1
Excitatory Neuron	UBE4B	AD	-0.257514	0.986897	0.812473	-0.237237	1
Excitatory Neuron	UBXN10	AD	-0.209649	0.56191	0.654122	-0.448043	1
Excitatory Neuron	UHMK1	AD	-0.0237678	0.8556	0.909711	-0.113404	1
Excitatory Neuron	URB2	AD	-0.0370245	0.658395	1	0	1
Excitatory Neuron	USP24	AD	0.152391	0.594841	0.633152	0.477296	1
Excitatory Neuron	USP33	AD	0.0308483	4.29767	1	0	1
Excitatory Neuron	UTP11	AD	-0.998266	NA	1	0	1
Excitatory Neuron	VANGL1	AD	0.0380497	0.570003	0.977844	0.0277718	1
Excitatory Neuron	VPS72	AD	-0.3133	1.70413	0.693758	-0.39376	1
Excitatory Neuron	WARS2	AD	-0.0616369	0.8143	1	0	1
Excitatory Neuron	WDR26	AD	0.365456	2.94701	0.838028	0.204417	1
Excitatory Neuron	WDR63	AD	0.0735132	0.474922	1	0	1
Excitatory Neuron	WDR64	AD	0.144017	0.852489	0.808842	0.24192	1
Excitatory Neuron	WDR78	AD	-0.617031	2.1937	0.700958	-0.384027	1
Excitatory Neuron	WLS	AD	0.118965	1.02021	0.889755	0.138615	1
Excitatory Neuron	WNT4	AD	0.0798147	0.740036	1	0	1
Excitatory Neuron	WRAP73	AD	-0.00587858	0.922493	1	0	1
Excitatory Neuron	XKR8	AD	0.99728	NA	1	0	1
Excitatory Neuron	XPR1	AD	0.176886	0.499119	0.768425	0.294436	1
Excitatory Neuron	YIPF1	AD	0.266094	0.730384	0.823421	0.223147	1
Excitatory Neuron	YY1AP1	AD	-0.293123	2.42216	0.777333	-0.282796	1
Excitatory Neuron	ZBTB17	AD	0.270944	0.643241	0.684797	0.405926	1
Excitatory Neuron	ZBTB48	AD	-0.0618697	0.674405	0.885175	-0.144413	1
Excitatory Neuron	ZDHHC18	AD	-0.0196839	1.52618	0.925272	-0.0937954	1
Excitatory Neuron	ZFP69B	AD	-0.190967	0.684136	0.844937	-0.195582	1
Excitatory Neuron	ZFYVE9	AD	0.73179	0.926391	0.688245	0.401238	1
Excitatory Neuron	ZMYM4	AD	0.07595	1.37917	0.927526	0.090958	1
Excitatory Neuron	ZMYND12	AD	0.184401	0.995446	1	0	1
Excitatory Neuron	ZNF326	AD	-0.828722	3.53925	0.761942	-0.302932	1
Excitatory Neuron	ZNF362	AD	-0.917322	4.48263	0.786657	-0.270654	1
Excitatory Neuron	ZNF436	AD	-0.164743	0.754933	0.834527	-0.208899	1
Excitatory Neuron	ZNF644	AD	-0.999	3.8422	0.697019	-0.389348	1
Excitatory Neuron	ABCA12	MS	-0.18908	1.95935	1	0	1
Excitatory Neuron	ABCG8	MS	-0.234341	0.794551	0.689289	-0.39982	1
Excitatory Neuron	AC007383.2	MS	-0.189362	0.726992	0.743335	-0.327441	1
Excitatory Neuron	AC007405.3	MS	-0.22319	1.34437	0.751341	-0.316872	1
Excitatory Neuron	AC009478.1	MS	-0.468818	1.86836	0.780174	-0.279092	1
Excitatory Neuron	AC010735.2	MS	-0.0659069	0.705733	0.887119	-0.14195	1
Excitatory Neuron	AC010969.2	MS	-0.998849	NA	1	0	1
Excitatory Neuron	AC012360.3	MS	0.250197	1.09856	0.667291	0.42987	1
Excitatory Neuron	AC016766.1	MS	-0.188966	0.72812	0.747815	-0.321522	1
Excitatory Neuron	AC017002.5	MS	0.0931893	0.571951	0.824897	0.221251	1
Excitatory Neuron	AC017083.3	MS	0.335823	1.43139	0.65145	0.451748	1
Excitatory Neuron	AC018467.1	MS	0.192527	0.830719	0.681175	0.41086	1
Excitatory Neuron	AC018742.1	MS	0.830368	2.25543	0.763504	0.300882	1
Excitatory Neuron	AC020718.1	MS	0.274562	0.383311	1	0	1
Excitatory Neuron	AC067956.1	MS	-0.0802297	1.02187	0.828408	-0.216744	1
Excitatory Neuron	AC073050.1	MS	0.294316	1.27789	1	0	1
Excitatory Neuron	AC074286.1	MS	-0.986057	NA	0.960938	-0.048976	1
Excitatory Neuron	AC092835.1	MS	0.780363	NA	1	0	1
Excitatory Neuron	AC093843.1	MS	-0.906916	NA	0.692778	-0.395087	1
Excitatory Neuron	AC104653.1	MS	-0.198857	1.03713	0.881259	-0.149374	1
Excitatory Neuron	AC104794.2	MS	0.336507	0.855142	0.860163	0.176167	1
Excitatory Neuron	ACTR1B	MS	-0.210526	0.818428	1	0	1
Excitatory Neuron	ACVR1	MS	0.999	3.93371	0.660616	0.439063	1
Excitatory Neuron	ACYP2	MS	0.697966	0.586208	1	0	1
Excitatory Neuron	AFF3	MS	0.322209	1.43524	0.660725	0.438913	1
Excitatory Neuron	AGPS	MS	-0.938908	NA	0.664777	-0.433327	1
Excitatory Neuron	ALK	MS	-0.889466	0.434425	1	0	1
Excitatory Neuron	ANKRD36	MS	0.416719	0.615539	1	0	1
Excitatory Neuron	APLF	MS	0.10028	1.00114	1	0	1
Excitatory Neuron	ARHGAP15	MS	-0.790882	0.593335	1	0	1
Excitatory Neuron	ARHGEF33	MS	-0.956034	NA	0.866053	-0.168673	1
Excitatory Neuron	ATAD2B	MS	0.741751	3.87558	0.675923	0.418033	1
Excitatory Neuron	ATP6V1C2	MS	0.517704	NA	1	0	1
Excitatory Neuron	ATRAID	MS	0.511763	1.81034	1	0	1
Excitatory Neuron	B3GALT1	MS	0.157735	0.846091	0.81517	0.233761	1
Excitatory Neuron	BABAM2	MS	-0.340911	NA	1	0	1
Excitatory Neuron	BARD1	MS	0.372192	0.230455	1	0	1
Excitatory Neuron	BMPR2	MS	-0.0715228	1.16166	1	0	1
Excitatory Neuron	BZW1	MS	-0.00158083	0.505005	0.991092	-0.0111648	1
Excitatory Neuron	C2orf16	MS	0.479585	0.776915	0.752002	0.316001	1
Excitatory Neuron	C2orf40	MS	0.0443069	0.854615	0.878154	0.15331	1
Excitatory Neuron	C2orf50	MS	-0.0987172	0.550983	1	0	1
Excitatory Neuron	C2orf68	MS	0.999	2.94387	0.668501	0.428207	1
Excitatory Neuron	C2orf69	MS	0.128379	0.633785	0.843812	0.197019	1
Excitatory Neuron	C2orf73	MS	0.215005	0.724527	0.945049	0.0689252	1
Excitatory Neuron	C2orf76	MS	0.207542	0.815087	0.726899	0.349253	1
Excitatory Neuron	C2orf88	MS	-0.235909	0.863444	0.655811	-0.445703	1
Excitatory Neuron	C2orf92	MS	0.0764849	0.841287	1	0	1
Excitatory Neuron	CALM2	MS	0.111416	NA	1	0	1
Excitatory Neuron	CAMKMT	MS	0.121932	1.02369	0.915042	0.106681	1
Excitatory Neuron	CATIP	MS	0.962209	5.67839	0.732963	0.341187	1
Excitatory Neuron	CBWD2	MS	-0.0763178	1.10369	0.857637	-0.179384	1
Excitatory Neuron	CCDC141	MS	0.0619108	0.549029	0.886732	0.14244	1
Excitatory Neuron	CCT4	MS	-0.0196943	1.85539	1	0	1
Excitatory Neuron	CCT7	MS	-0.114849	1.87366	1	0	1
Excitatory Neuron	CD8A	MS	-0.488643	2.84177	0.636536	-0.472548	1
Excitatory Neuron	CDK15	MS	-0.941329	3.50974	1	0	1
Excitatory Neuron	CENPA	MS	-0.337774	0.914433	0.639285	-0.468698	1
Excitatory Neuron	CENPO	MS	-0.530755	1.25112	0.6756	-0.418474	1
Excitatory Neuron	CFAP221	MS	0.153865	0.414126	0.727202	0.348849	1
Excitatory Neuron	CFLAR	MS	0.364812	0.579354	0.636693	0.472328	1
Excitatory Neuron	CHAC2	MS	0.846843	NA	0.826496	0.219198	1
Excitatory Neuron	CHMP3	MS	-0.331614	1.21583	0.679028	-0.41379	1
Excitatory Neuron	CNNM4	MS	0.181002	0.376574	0.781047	0.277955	1
Excitatory Neuron	CNRIP1	MS	-0.152204	1.20269	0.812468	-0.237243	1
Excitatory Neuron	COBLL1	MS	0.998797	NA	1	0	1
Excitatory Neuron	CREG2	MS	0.999	NA	0.838568	0.203726	1
Excitatory Neuron	CYP20A1	MS	-0.0309066	0.714386	0.901957	-0.12319	1
Excitatory Neuron	CYP27C1	MS	-0.347325	0.874285	0.882152	-0.148242	1
Excitatory Neuron	DCAF17	MS	0.108749	0.647427	0.773222	0.288163	1
Excitatory Neuron	DCTN1	MS	0.34891	1.03033	0.776093	0.284414	1
Excitatory Neuron	DNAJB2	MS	-0.961855	NA	1	0	1
Excitatory Neuron	DNMT3A	MS	-0.0659399	2.15479	1	0	1
Excitatory Neuron	DPYSL5	MS	0.0523531	0.737094	0.92592	0.0929788	1
Excitatory Neuron	DTNB	MS	-0.434278	0.546413	1	0	1
Excitatory Neuron	E2F6	MS	-0.996421	NA	1	0	1
Excitatory Neuron	EFR3B	MS	-0.174215	0.582825	0.774045	-0.287088	1
Excitatory Neuron	EGR4	MS	0.293608	0.814746	0.767766	0.295298	1
Excitatory Neuron	EPB41L5	MS	-0.621819	0.258939	1	0	1
Excitatory Neuron	EPHA4	MS	-0.113556	NA	0.71161	-0.369695	1
Excitatory Neuron	ERLEC1	MS	0.839615	2.49614	0.66625	0.4313	1
Excitatory Neuron	FAHD2B	MS	0.456216	0.995272	0.788523	0.268229	1
Excitatory Neuron	FAM126B	MS	-0.230814	4.06446	0.87845	-0.152934	1
Excitatory Neuron	FAM136A	MS	0.608503	2.10022	0.681747	0.410081	1
Excitatory Neuron	FAM228A	MS	0.0841765	0.857969	1	0	1
Excitatory Neuron	FAM228B	MS	0.502511	1.12138	0.659912	0.440035	1
Excitatory Neuron	FARSB	MS	-0.547303	1.19128	0.856021	-0.181442	1
Excitatory Neuron	FNDC4	MS	0.0944151	0.807389	0.859214	0.177374	1
Excitatory Neuron	GALNT14	MS	-0.0574883	0.603839	0.919414	-0.101172	1
Excitatory Neuron	GCFC2	MS	0.0531665	0.639393	1	0	1
Excitatory Neuron	GEMIN6	MS	0.345743	1.31448	0.678921	0.413936	1
Excitatory Neuron	GIGYF2	MS	-0.172978	0.628042	0.888029	-0.140799	1
Excitatory Neuron	GORASP2	MS	0.178942	1.59884	1	0	1
Excitatory Neuron	GPAT2	MS	-0.209594	1.28708	0.805245	-0.246565	1
Excitatory Neuron	GPR1	MS	-0.910717	NA	1	0	1
Excitatory Neuron	GREB1	MS	-0.998684	NA	1	0	1
Excitatory Neuron	HAAO	MS	-0.242549	1.14079	0.688113	-0.401417	1
Excitatory Neuron	HNRNPA3	MS	-0.998895	NA	0.924191	-0.0951557	1
Excitatory Neuron	HS1BP3	MS	0.196798	0.724016	0.799049	0.254578	1
Excitatory Neuron	HTRA2	MS	-0.477845	NA	1	0	1
Excitatory Neuron	IGFBP2	MS	0.323364	0.487306	0.662926	0.435877	1
Excitatory Neuron	IGFBP5	MS	0.371569	0.646634	0.622246	0.49267	1
Excitatory Neuron	INHA	MS	0.521797	1.90211	1	0	1
Excitatory Neuron	INPP4A	MS	-0.998552	NA	0.681838	-0.409956	1
Excitatory Neuron	INSIG2	MS	0.0497727	0.557918	1	0	1
Excitatory Neuron	ITGA4	MS	-0.0812761	0.737382	1	0	1
Excitatory Neuron	ITGAV	MS	-0.494047	1.20742	0.645943	-0.459405	1
Excitatory Neuron	IWS1	MS	-0.16291	0.975148	0.866466	-0.168149	1
Excitatory Neuron	KCNG3	MS	-0.186242	0.664468	0.808582	-0.242256	1
Excitatory Neuron	KCTD18	MS	-0.178061	0.706381	0.707587	-0.375099	1
Excitatory Neuron	KIAA1211L	MS	-0.432168	0.683382	1	0	1
Excitatory Neuron	KIF3C	MS	0.191029	0.78938	0.685583	0.404856	1
Excitatory Neuron	KIF5C	MS	-0.0940802	0.885587	1	0	1
Excitatory Neuron	KLHL29	MS	0.113886	1.17542	0.837839	0.204658	1
Excitatory Neuron	KRCC1	MS	-0.672356	0.0922928	1	0	1
Excitatory Neuron	KRTCAP3	MS	0.99862	NA	0.672391	0.422868	1
Excitatory Neuron	LAPTM4A	MS	0.280405	1.04632	0.77372	0.287512	1
Excitatory Neuron	LBH	MS	0.209025	0.708784	1	0	1
Excitatory Neuron	LGALSL	MS	-0.495671	0.544163	1	0	1
Excitatory Neuron	LIMS1	MS	-0.145989	0.966895	0.916784	-0.104486	1
Excitatory Neuron	LINC00471	MS	-0.999	NA	0.675143	-0.4191	1
Excitatory Neuron	LINC00486	MS	0.050223	0.530965	0.843141	0.197878	1
Excitatory Neuron	LINC01106	MS	0.319455	0.861517	0.625997	0.487369	1
Excitatory Neuron	LINC01116	MS	0.100755	3.00145	0.902775	0.122157	1
Excitatory Neuron	LINC01117	MS	0.37532	3.65131	0.803704	0.248556	1
Excitatory Neuron	LINC01122	MS	0.232477	2.61606	0.850657	0.188281	1
Excitatory Neuron	LINC01123	MS	-0.20792	NA	1	0	1
Excitatory Neuron	LINC01250	MS	-0.852233	NA	1	0	1
Excitatory Neuron	LINC01320	MS	-0.0776992	0.447558	1	0	1
Excitatory Neuron	LINC01793	MS	0.63909	1.88607	0.70944	0.372609	1
Excitatory Neuron	LINC01798	MS	-0.999	NA	0.644847	-0.460933	1
Excitatory Neuron	LINC01800	MS	0.997942	NA	1	0	1
Excitatory Neuron	LINC01821	MS	0.982297	NA	0.739845	0.332058	1
Excitatory Neuron	LINC01931	MS	-0.274431	2.36111	0.867397	-0.166966	1
Excitatory Neuron	LINC01954	MS	-0.21617	0.263372	1	0	1
Excitatory Neuron	LINC01963	MS	0.0296682	0.566815	0.920408	0.0999198	1
Excitatory Neuron	LPIN1	MS	-0.0372631	0.404895	1	0	1
Excitatory Neuron	LRRTM4	MS	0.114812	1.32888	0.804199	0.247917	1
Excitatory Neuron	LYG1	MS	-0.416606	1.81716	0.649404	-0.45459	1
Excitatory Neuron	LYPD6B	MS	-0.3077	0.599814	0.625182	-0.48852	1
Excitatory Neuron	M1AP	MS	0.708923	0.988214	0.714594	0.365693	1
Excitatory Neuron	MAIP1	MS	-0.178317	0.820189	0.951824	-0.0604158	1
Excitatory Neuron	MALL	MS	-0.998505	NA	1	0	1
Excitatory Neuron	MAPRE3	MS	-0.280183	1.31359	1	0	1
Excitatory Neuron	2004-03-01	MS	-0.14175	0.634933	0.942933	-0.0715845	1
Excitatory Neuron	MCEE	MS	0.998821	NA	1	0	1
Excitatory Neuron	MCFD2	MS	0.062763	1.60298	0.883939	0.145978	1
Excitatory Neuron	MEMO1	MS	0.677803	1.59595	1	0	1
Excitatory Neuron	MGAT4A	MS	-0.0415754	0.975586	1	0	1
Excitatory Neuron	MIR4435-2HG	MS	0.436863	1.00854	0.759172	0.306568	1
Excitatory Neuron	MMADHC	MS	-0.00962793	0.491629	0.95327	-0.058601	1
Excitatory Neuron	MOGS	MS	0.997848	NA	1	0	1
Excitatory Neuron	MORN2	MS	0.834714	10.7229	0.659693	0.440337	1
Excitatory Neuron	MRPL33	MS	0.393421	1.93175	0.826068	0.219747	1
Excitatory Neuron	MRPL44	MS	-0.473425	1.10581	0.631255	-0.479961	1
Excitatory Neuron	MSH2	MS	-0.495278	3.69924	0.893037	-0.134462	1
Excitatory Neuron	MSTN	MS	0.602162	NA	1	0	1
Excitatory Neuron	MYO1B	MS	0.187175	0.991842	0.80361	0.248678	1
Excitatory Neuron	NAGK	MS	-0.97965	NA	1	0	1
Excitatory Neuron	NCOA1	MS	-0.14815	0.670597	0.807846	-0.243205	1
Excitatory Neuron	NGEF	MS	0.178324	0.516317	0.731522	0.343102	1
Excitatory Neuron	NOL10	MS	-0.390369	0.97342	0.712214	-0.368884	1
Excitatory Neuron	NOP58	MS	-0.185516	1.43592	0.867065	-0.167387	1
Excitatory Neuron	NRBP1	MS	0.311592	1.16838	0.777716	0.282297	1
Excitatory Neuron	NRP2	MS	-0.613216	1.46009	0.85634	-0.181035	1
Excitatory Neuron	NYAP2	MS	0.190533	2.20515	1	0	1
Excitatory Neuron	OBSL1	MS	-0.850234	2.60095	0.656601	-0.44461	1
Excitatory Neuron	ODC1	MS	-0.529252	1.93041	0.713065	-0.367742	1
Excitatory Neuron	OSBPL6	MS	-0.239615	NA	0.887597	-0.141345	1
Excitatory Neuron	OTOF	MS	-0.0799509	0.964741	0.952344	-0.059764	1
Excitatory Neuron	PAIP2B	MS	-0.998869	NA	0.738448	-0.333909	1
Excitatory Neuron	PAPOLG	MS	0.0200377	0.401607	1	0	1
Excitatory Neuron	PDIA6	MS	-0.476397	0.492426	0.809817	-0.240663	1
Excitatory Neuron	PDK1	MS	0.0506317	1.03038	1	0	1
Excitatory Neuron	PEX13	MS	0.280407	0.369204	1	0	1
Excitatory Neuron	PID1	MS	0.0746881	1.136	0.914774	0.107019	1
Excitatory Neuron	PJVK	MS	-0.263428	0.652455	0.648038	-0.456489	1
Excitatory Neuron	PLGLB1	MS	0.999	NA	0.643699	0.462533	1
Excitatory Neuron	PLGLB2	MS	-0.146057	0.511824	0.687183	-0.402681	1
Excitatory Neuron	PNKD	MS	0.661733	NA	0.738094	0.334379	1
Excitatory Neuron	PNPT1	MS	0.00733337	NA	1	0	1
Excitatory Neuron	POLR1A	MS	-0.293502	1.70291	1	0	1
Excitatory Neuron	PPIL3	MS	0.0516975	0.427443	1	0	1
Excitatory Neuron	PPP1CB	MS	-0.180652	2.43442	0.904394	-0.120113	1
Excitatory Neuron	PPP1R1C	MS	0.100726	0.85113	1	0	1
Excitatory Neuron	PQLC3	MS	-0.265083	0.613775	0.728944	-0.34653	1
Excitatory Neuron	PREPL	MS	0.728551	NA	0.838015	0.204433	1
Excitatory Neuron	PTCD3	MS	-0.189196	2.71924	1	0	1
Excitatory Neuron	PTH2R	MS	0.791701	NA	1	0	1
Excitatory Neuron	PTPN4	MS	0.362141	0.643441	0.641668	0.465369	1
Excitatory Neuron	PTPRN	MS	-0.506358	2.66709	0.642513	-0.464188	1
Excitatory Neuron	PTRHD1	MS	-0.11025	1.21367	1	0	1
Excitatory Neuron	PUM2	MS	-0.892643	3.91656	0.703846	-0.380134	1
Excitatory Neuron	PUS10	MS	-0.126428	0.314066	1	0	1
Excitatory Neuron	RAB11FIP5	MS	0.999	NA	0.702903	0.381405	1
Excitatory Neuron	RAB1A	MS	-0.26755	0.545703	0.693581	-0.394	1
Excitatory Neuron	RABL2A	MS	0.272655	0.8998	0.688805	0.400478	1
Excitatory Neuron	RANBP2	MS	0.196484	0.838265	0.802481	0.250138	1
Excitatory Neuron	RBKS	MS	0.998894	3.6986	0.743919	0.326668	1
Excitatory Neuron	RGPD1	MS	0.759284	2.79806	0.650111	0.453609	1
Excitatory Neuron	RNF25	MS	-0.873552	14.2236	0.862075	-0.173733	1
Excitatory Neuron	RPE	MS	-0.72602	1.67224	0.697629	-0.388523	1
Excitatory Neuron	RPIA	MS	0.531825	0.0999509	1	0	1
Excitatory Neuron	SAP130	MS	0.276904	1.09034	1	0	1
Excitatory Neuron	SATB2	MS	-0.996408	0.0247774	1	0	1
Excitatory Neuron	SEMA4F	MS	-0.332297	0.86632	0.656259	-0.445085	1
Excitatory Neuron	SESTD1	MS	-0.785612	NA	1	0	1
Excitatory Neuron	SIX3	MS	0.15474	2.25841	1	0	1
Excitatory Neuron	SLC20A1	MS	0.111855	0.481921	0.949471	0.0633717	1
Excitatory Neuron	SLC39A10	MS	0.0471485	2.40484	0.969339	0.0384377	1
Excitatory Neuron	SLC4A3	MS	-0.559946	3.01592	0.757494	-0.308773	1
Excitatory Neuron	SLC9A2	MS	0.949904	2.88262	0.65673	0.444432	1
Excitatory Neuron	SNRNP27	MS	-0.211717	1.50476	0.819765	-0.227848	1
Excitatory Neuron	SOCS5	MS	0.830392	0.29552	1	0	1
Excitatory Neuron	SPAG16	MS	0.731396	0.709215	1	0	1
Excitatory Neuron	SPDYA	MS	-0.998505	NA	1	0	1
Excitatory Neuron	SPEG	MS	0.130544	1.12424	0.869816	0.163893	1
Excitatory Neuron	SPRED2	MS	-0.222941	0.547227	0.672203	-0.423126	1
Excitatory Neuron	SRSF7	MS	-0.0736652	0.908593	1	0	1
Excitatory Neuron	STK16	MS	-0.519395	NA	1	0	1
Excitatory Neuron	STK36	MS	0.998303	NA	0.852338	0.186137	1
Excitatory Neuron	STK39	MS	-0.207203	1.04568	0.960139	-0.0499794	1
Excitatory Neuron	STRADB	MS	0.079785	0.990614	0.870632	0.162855	1
Excitatory Neuron	SUPT7L	MS	-0.308308	0.819366	0.622573	-0.492208	1
Excitatory Neuron	TACR1	MS	0.21	0.51059	0.760425	0.304922	1
Excitatory Neuron	TAF1B	MS	-0.999	4.37866	0.737798	-0.334771	1
Excitatory Neuron	TGOLN2	MS	-0.724388	5.67599	0.801326	-0.251632	1
Excitatory Neuron	THORLNC	MS	-0.212167	0.525935	0.716924	-0.362573	1
Excitatory Neuron	TIA1	MS	0.812426	3.48173	1	0	1
Excitatory Neuron	TMEM169	MS	0.193363	0.532406	0.907598	0.116069	1
Excitatory Neuron	TMEM177	MS	-0.252126	0.595098	0.702262	-0.382269	1
Excitatory Neuron	TMEM182	MS	-0.999	4.44285	0.752708	-0.31507	1
Excitatory Neuron	TMEM198	MS	0.434352	2.43717	0.768902	0.293812	1
Excitatory Neuron	TMEM237	MS	0.110608	0.806204	0.886133	0.143199	1
Excitatory Neuron	TMEM87B	MS	-0.99831	NA	0.626927	-0.486056	1
Excitatory Neuron	TP53I3	MS	0.0550821	1.38842	0.851649	0.187014	1
Excitatory Neuron	TRIB2	MS	0.441054	0.815081	0.681357	0.410613	1
Excitatory Neuron	TRIM54	MS	0.999	4.85309	0.645	0.460719	1
Excitatory Neuron	TRIP12	MS	-0.312956	1.79811	0.826688	-0.218951	1
Excitatory Neuron	TRMT61B	MS	-0.109228	1.38474	0.941179	-0.073788	1
Excitatory Neuron	TTC27	MS	-0.0933429	1.03877	0.9031	-0.121746	1
Excitatory Neuron	TTC31	MS	-0.0837099	0.708323	0.850546	-0.188421	1
Excitatory Neuron	TTC7A	MS	0.781896	3.79691	0.744036	0.326514	1
Excitatory Neuron	TTLL4	MS	-0.999	9.84735	0.873136	-0.159676	1
Excitatory Neuron	TTN	MS	-0.130811	1.77361	1	0	1
Excitatory Neuron	TUBA4A	MS	-0.419824	2.888	0.633173	-0.477266	1
Excitatory Neuron	UGGT1	MS	0.234109	1.53184	0.794084	0.261012	1
Excitatory Neuron	USP40	MS	0.424367	1.05427	0.790934	0.265097	1
Excitatory Neuron	VAMP8	MS	0.998871	0.4098	1	0	1
Excitatory Neuron	VWA3B	MS	0.918277	NA	1	0	1
Excitatory Neuron	WDR92	MS	-0.403049	0.764007	0.773826	-0.287374	1
Excitatory Neuron	XRCC5	MS	0.551772	0.617345	1	0	1
Excitatory Neuron	ZC3H8	MS	0.0617017	0.312963	0.924049	0.0953342	1
Excitatory Neuron	ZNF142	MS	0.81174	9.55755	0.802709	0.249842	1
Excitatory Neuron	AAK1	PD	-0.00425719	0.562777	0.969898	-0.0377367	1
Excitatory Neuron	AC005041.1	PD	-0.275702	1.10072	0.766793	-0.296572	1
Excitatory Neuron	AC006030.1	PD	-0.0293635	1.22638	0.959837	-0.050358	1
Excitatory Neuron	AC007405.1	PD	0.154098	0.61921	1	0	1
Excitatory Neuron	AC008269.1	PD	0.256908	1.06182	0.697772	0.38833	1
Excitatory Neuron	AC010980.2	PD	-0.999	NA	0.755167	-0.311833	1
Excitatory Neuron	AC012508.1	PD	-0.159806	0.455157	0.732759	-0.341458	1
Excitatory Neuron	AC016717.2	PD	-0.38693	1.82614	1	0	1
Excitatory Neuron	AC016747.2	PD	-0.916607	1.09958	1	0	1
Excitatory Neuron	AC018467.1	PD	-0.0989095	0.698364	1	0	1
Excitatory Neuron	AC019069.1	PD	-0.309809	0.803325	0.791007	-0.265003	1
Excitatory Neuron	AC064836.3	PD	0.777453	NA	1	0	1
Excitatory Neuron	AC079610.1	PD	-0.999	10.3618	0.84899	-0.190408	1
Excitatory Neuron	AC079922.2	PD	0.228919	NA	1	0	1
Excitatory Neuron	AC082651.4	PD	-0.111256	2.35656	0.911066	-0.111694	1
Excitatory Neuron	ACSL3	PD	0.998883	NA	1	0	1
Excitatory Neuron	ACTG2	PD	-0.225062	1.6095	0.92153	-0.0985068	1
Excitatory Neuron	ACTR2	PD	0.14383	NA	1	0	1
Excitatory Neuron	ACTR3	PD	-0.0918364	NA	1	0	1
Excitatory Neuron	ACVR1	PD	0.274658	NA	0.846491	0.193597	1
Excitatory Neuron	ADD2	PD	-0.995263	2.53799	1	0	1
Excitatory Neuron	AGPS	PD	0.461695	1.44952	0.66307	0.435678	1
Excitatory Neuron	AJ239322.2	PD	0.0415916	0.663193	0.884567	0.145182	1
Excitatory Neuron	ALKAL2	PD	-0.0580522	1.72206	1	0	1
Excitatory Neuron	ALS2CR12	PD	-0.460076	0.80752	0.897658	-0.128621	1
Excitatory Neuron	AMER3	PD	0.751244	2.27072	0.624391	0.489637	1
Excitatory Neuron	ANXA4	PD	-0.995387	NA	1	0	1
Excitatory Neuron	AOX1	PD	-0.631438	0.799839	0.624406	-0.489616	1
Excitatory Neuron	ARHGAP25	PD	-0.12459	0.348541	0.748598	-0.320489	1
Excitatory Neuron	ARHGEF33	PD	0.999	NA	0.633543	0.476746	1
Excitatory Neuron	ASAP2	PD	-0.00507099	0.549458	1	0	1
Excitatory Neuron	ASB1	PD	-0.842574	NA	0.739851	-0.332051	1
Excitatory Neuron	ATF2	PD	-0.206111	0.794723	0.807643	-0.243468	1
Excitatory Neuron	ATG16L1	PD	-0.0967323	2.26042	1	0	1
Excitatory Neuron	ATG4B	PD	0.0581247	0.705438	0.852042	0.186513	1
Excitatory Neuron	ATRAID	PD	0.816617	1.02833	1	0	1
Excitatory Neuron	AUP1	PD	0.998591	2.92476	0.622568	0.492214	1
Excitatory Neuron	BCL11A	PD	0.110828	0.451189	0.738852	0.333374	1
Excitatory Neuron	BMPR2	PD	-0.178471	2.05422	1	0	1
Excitatory Neuron	BOLA3	PD	-0.998738	NA	0.816711	-0.231778	1
Excitatory Neuron	C1D	PD	-0.436836	1.69325	0.675296	-0.41889	1
Excitatory Neuron	C2orf27B	PD	0.257518	1.54899	0.750279	0.318272	1
Excitatory Neuron	C2orf72	PD	-0.0737877	0.734502	0.889041	-0.139518	1
Excitatory Neuron	C2orf76	PD	0.232925	0.945957	0.716551	0.363073	1
Excitatory Neuron	CARF	PD	0.393225	1.03284	0.851026	0.187809	1
Excitatory Neuron	CCDC142	PD	0.109665	0.934298	0.791037	0.264964	1
Excitatory Neuron	CCDC74B	PD	0.305548	0.936316	0.816933	0.231492	1
Excitatory Neuron	CCDC88A	PD	0.755747	2.29625	0.668581	0.428097	1
Excitatory Neuron	CCT4	PD	0.947526	6.94852	0.698087	0.387904	1
Excitatory Neuron	CDK5R2	PD	-0.955444	NA	0.635291	-0.474293	1
Excitatory Neuron	CERS6	PD	0.998855	0.938463	1	0	1
Excitatory Neuron	CFAP36	PD	-0.477757	2.04683	0.772721	-0.288817	1
Excitatory Neuron	CHMP3	PD	0.297334	1.79391	0.857528	0.179521	1
Excitatory Neuron	CLHC1	PD	-0.203409	0.483603	0.728197	-0.347525	1
Excitatory Neuron	CMPK2	PD	0.0879233	1.64826	0.967739	0.0404441	1
Excitatory Neuron	CNOT11	PD	0.753706	0.841755	0.841728	0.199684	1
Excitatory Neuron	CNOT9	PD	-0.957979	5.63403	0.748597	-0.32049	1
Excitatory Neuron	COPS7B	PD	-0.336045	0.804085	0.733698	-0.34021	1
Excitatory Neuron	CPO	PD	0.200318	0.619061	0.668213	0.428601	1
Excitatory Neuron	CYP1B1	PD	-0.220498	0.631306	0.729348	-0.345993	1
Excitatory Neuron	DCTN1	PD	-0.0682619	1.29876	1	0	1
Excitatory Neuron	DDX1	PD	-0.236343	1.87792	0.95911	-0.0512704	1
Excitatory Neuron	DGKD	PD	0.4224	1.41811	0.648494	0.455856	1
Excitatory Neuron	DNAJC5G	PD	-0.195171	4.20132	0.774321	-0.286728	1
Excitatory Neuron	DNMT3A	PD	0.889952	18.2496	0.87835	0.153061	1
Excitatory Neuron	DPYSL5	PD	0.0444712	0.670546	0.869768	0.163953	1
Excitatory Neuron	DRC1	PD	-0.999	19.7977	0.935734	-0.0806326	1
Excitatory Neuron	DYTN	PD	0.388481	0.893522	0.658611	0.441832	1
Excitatory Neuron	EIF2B4	PD	0.833112	0.346592	0.757243	0.309104	1
Excitatory Neuron	EIF5B	PD	0.441372	1.67846	0.886155	0.143171	1
Excitatory Neuron	ELMOD3	PD	-0.213165	1.21056	0.696661	-0.389832	1
Excitatory Neuron	EPB41L5	PD	-0.31784	0.692385	0.65558	-0.446023	1
Excitatory Neuron	ERCC3	PD	0.00992345	NA	0.961188	0.0486634	1
Excitatory Neuron	FAM117B	PD	-0.897964	2.85297	0.670135	-0.425963	1
Excitatory Neuron	FAM168B	PD	0.99875	NA	0.738368	0.334015	1
Excitatory Neuron	FAM49A	PD	0.456902	NA	1	0	1
Excitatory Neuron	FASTKD2	PD	-0.748237	NA	0.818576	-0.229377	1
Excitatory Neuron	FNDC4	PD	-0.158314	0.807768	1	0	1
Excitatory Neuron	FTCDNL1	PD	-0.198842	0.474329	1	0	1
Excitatory Neuron	FZD7	PD	-0.473799	1.78026	0.690013	-0.398837	1
Excitatory Neuron	GACAT3	PD	-0.950859	10.9065	0.87162	-0.161601	1
Excitatory Neuron	GCFC2	PD	0.0692318	0.781581	1	0	1
Excitatory Neuron	GEMIN6	PD	0.287407	1.18527	1	0	1
Excitatory Neuron	GFPT1	PD	-0.995241	NA	1	0	1
Excitatory Neuron	GIGYF2	PD	-0.147682	0.504422	0.728426	-0.34722	1
Excitatory Neuron	GLS	PD	0.0702872	1.26731	0.953074	0.0588475	1
Excitatory Neuron	GPR39	PD	-0.0221661	0.530869	0.920389	-0.0999438	1
Excitatory Neuron	GPR55	PD	-0.105752	0.349915	0.828545	-0.216568	1
Excitatory Neuron	HDAC4	PD	0.474431	1.95535	0.658057	0.442597	1
Excitatory Neuron	HIBCH	PD	-0.411403	0.555827	1	0	1
Excitatory Neuron	HNRNPLL	PD	0.996959	0.49318	0.733715	0.340188	1
Excitatory Neuron	HSPE1-MOB4	PD	-0.997309	NA	1	0	1
Excitatory Neuron	HTRA2	PD	0.127402	0.822437	0.631361	0.479813	1
Excitatory Neuron	IAH1	PD	-0.0950826	0.776801	1	0	1
Excitatory Neuron	ICA1L	PD	0.307328	0.49425	0.661818	0.437404	1
Excitatory Neuron	IL1RL2	PD	0.105504	0.507954	0.7891	0.267479	1
Excitatory Neuron	KCMF1	PD	0.411216	1.21626	0.852168	0.186354	1
Excitatory Neuron	KCNH7	PD	-0.999	3.64467	0.628073	-0.484441	1
Excitatory Neuron	KCTD18	PD	-0.118409	0.707285	0.83765	-0.2049	1
Excitatory Neuron	KIAA2012	PD	-0.355652	1.62186	0.70806	-0.374463	1
Excitatory Neuron	KIDINS220	PD	0.333796	0.844613	0.727138	0.348936	1
Excitatory Neuron	KLHL29	PD	0.198323	0.64647	0.947689	0.0656092	1
Excitatory Neuron	LGALSL	PD	-0.97924	NA	0.715432	-0.36457	1
Excitatory Neuron	LINC00276	PD	0.661554	1.66121	0.668295	0.428489	1
Excitatory Neuron	LINC00298	PD	-0.249589	0.569051	0.668492	-0.428218	1
Excitatory Neuron	LINC01106	PD	-0.0961825	1.23077	0.818586	-0.229364	1
Excitatory Neuron	LINC01116	PD	-0.437225	0.886328	1	0	1
Excitatory Neuron	LINC01117	PD	0.016977	0.709508	0.939296	0.076155	1
Excitatory Neuron	LINC01123	PD	-0.512844	NA	1	0	1
Excitatory Neuron	LINC01473	PD	0.431043	1.77111	1	0	1
Excitatory Neuron	LINC01793	PD	-0.205366	0.993204	0.827428	-0.218002	1
Excitatory Neuron	LINC01934	PD	-0.997859	NA	1	0	1
Excitatory Neuron	LINC02611	PD	-0.188848	1.45789	1	0	1
Excitatory Neuron	LNPK	PD	-0.217579	0.679573	1	0	1
Excitatory Neuron	LRRFIP1	PD	-0.334522	1.07915	0.716866	-0.362651	1
Excitatory Neuron	LRRTM1	PD	-0.661704	4.857	0.747807	-0.321532	1
Excitatory Neuron	LYG2	PD	-0.277816	NA	0.720384	-0.357945	1
Excitatory Neuron	MAP3K2-DT	PD	-0.107335	0.296583	0.734119	-0.339652	1
Excitatory Neuron	MAP4K4	PD	0.998571	1.04978	1	0	1
Excitatory Neuron	MAPRE3	PD	0.394784	1.94846	1	0	1
Excitatory Neuron	MAT2A	PD	-0.948127	NA	0.628715	-0.483536	1
Excitatory Neuron	METTL21A	PD	-0.22327	0.57154	1	0	1
Excitatory Neuron	METTL8	PD	0.283315	1.48269	0.85091	0.187958	1
Excitatory Neuron	MGAT5	PD	-0.174001	0.702351	0.709265	-0.372843	1
Excitatory Neuron	MOB4	PD	0.722597	2.78639	0.691623	0.396654	1
Excitatory Neuron	MPP4	PD	-0.377401	2.54978	0.818502	-0.229473	1
Excitatory Neuron	MREG	PD	0.952634	NA	1	0	1
Excitatory Neuron	MRPL33	PD	0.267609	1.57339	0.930501	0.0872147	1
Excitatory Neuron	MSTN	PD	0.955326	4.86233	0.796996	0.257237	1
Excitatory Neuron	MTERF4	PD	0.175417	0.923067	1	0	1
Excitatory Neuron	MTX2	PD	0.940229	NA	1	0	1
Excitatory Neuron	MXD1	PD	-0.998733	NA	1	0	1
Excitatory Neuron	NABP1	PD	-0.253824	1.38763	0.717754	-0.361462	1
Excitatory Neuron	NGEF	PD	0.0824628	0.982452	0.831471	0.212815	1
Excitatory Neuron	NIF3L1	PD	0.0995271	1.36198	0.838238	0.204147	1
Excitatory Neuron	NPAS2	PD	-0.0801773	1.2241	1	0	1
Excitatory Neuron	NRBP1	PD	0.325543	0.924882	0.754669	0.312489	1
Excitatory Neuron	NYAP2	PD	0.373109	0.952991	0.638182	0.470242	1
Excitatory Neuron	OLA1	PD	-0.993896	NA	1	0	1
Excitatory Neuron	ORC2	PD	0.0886741	1.2067	0.997042	0.00370726	1
Excitatory Neuron	ORC4	PD	-0.441566	0.563599	1	0	1
Excitatory Neuron	OTOF	PD	-0.00350733	0.34692	1	0	1
Excitatory Neuron	PAPOLG	PD	-0.126831	0.60084	0.763415	-0.301	1
Excitatory Neuron	PASK	PD	-0.0729669	0.775978	0.825618	-0.220325	1
Excitatory Neuron	PDCL3	PD	0.0896385	1.08359	1	0	1
Excitatory Neuron	PDE1A	PD	-0.999	NA	0.786054	-0.271438	1
Excitatory Neuron	PDK1	PD	-0.157883	0.779969	0.653688	-0.448644	1
Excitatory Neuron	PECR	PD	0.373961	NA	1	0	1
Excitatory Neuron	PEX13	PD	0.00944772	0.597051	1	0	1
Excitatory Neuron	PFN4	PD	0.0736064	0.632664	1	0	1
Excitatory Neuron	PID1	PD	-0.584443	1.11667	0.644457	-0.461476	1
Excitatory Neuron	PLB1	PD	-0.509806	1.16444	0.873009	-0.159838	1
Excitatory Neuron	PLCD4	PD	0.959287	6.88802	0.730134	0.344947	1
Excitatory Neuron	POLR1A	PD	-0.0293048	0.749001	0.979276	-0.0259769	1
Excitatory Neuron	PPIL3	PD	0.0690616	0.579428	1	0	1
Excitatory Neuron	PRADC1	PD	0.724807	2.80242	0.700284	0.384937	1
Excitatory Neuron	PTPN4	PD	0.427296	2.31066	1	0	1
Excitatory Neuron	PUS10	PD	0.479388	0.900454	1	0	1
Excitatory Neuron	RAB11FIP5	PD	0.489	4.12146	0.886415	0.142842	1
Excitatory Neuron	RAB17	PD	-0.048416	0.708124	0.903371	-0.121405	1
Excitatory Neuron	RAPGEF4	PD	0.182156	NA	1	0	1
Excitatory Neuron	REEP1	PD	-0.155664	0.816341	1	0	1
Excitatory Neuron	REL	PD	-0.0231748	0.662125	1	0	1
Excitatory Neuron	RETSAT	PD	-0.598336	15.3205	0.726468	-0.349828	1
Excitatory Neuron	REV1	PD	0.0655844	0.959501	1	0	1
Excitatory Neuron	RGPD2	PD	-0.484812	0.922042	0.803731	-0.248522	1
Excitatory Neuron	RGPD6	PD	0.00173132	0.634316	1	0	1
Excitatory Neuron	RPRM	PD	-0.335237	1.20664	1	0	1
Excitatory Neuron	SCHLAP1	PD	-0.0223205	1.09434	1	0	1
Excitatory Neuron	SCRN3	PD	-0.0245931	0.667671	0.845066	-0.195418	1
Excitatory Neuron	SCTR	PD	0.496597	1.49137	0.696972	0.389411	1
Excitatory Neuron	SEMA4F	PD	-0.414269	0.970739	0.76901	-0.29367	1
Excitatory Neuron	2002-09-01	PD	-0.0559928	0.553084	0.921113	-0.0990315	1
Excitatory Neuron	SERTAD2	PD	-0.504152	NA	1	0	1
Excitatory Neuron	SF3B1	PD	-0.998555	NA	0.672322	-0.422963	1
Excitatory Neuron	SH2D6	PD	0.318495	2.00244	0.694826	0.392314	1
Excitatory Neuron	SLC20A1	PD	0.225653	1.93881	1	0	1
Excitatory Neuron	SLC30A6	PD	0.412674	0.634093	1	0	1
Excitatory Neuron	SMPD4	PD	0.428184	1.06764	0.76901	0.29367	1
Excitatory Neuron	SMYD5	PD	0.450994	1.95346	0.687492	0.402261	1
Excitatory Neuron	SP140L	PD	0.0730373	0.505119	0.788752	0.267931	1
Excitatory Neuron	SP3	PD	0.998586	NA	0.686403	0.403742	1
Excitatory Neuron	SPAG16	PD	-0.99876	0.647525	1	0	1
Excitatory Neuron	SPAST	PD	-0.840033	NA	1	0	1
Excitatory Neuron	SPC25	PD	0.0856955	0.609183	0.823577	0.222947	1
Excitatory Neuron	SPOPL	PD	0.78632	4.07816	0.881729	0.148777	1
Excitatory Neuron	SPR	PD	0.127011	8.48078	1	0	1
Excitatory Neuron	SPRED2	PD	0.867822	NA	1	0	1
Excitatory Neuron	SRSF7	PD	0.294068	0.656915	0.804265	0.247831	1
Excitatory Neuron	ST3GAL5	PD	-0.479518	1.60615	0.882993	-0.147176	1
Excitatory Neuron	STAMBP	PD	0.0674751	1.92897	0.912194	0.110271	1
Excitatory Neuron	STK25	PD	0.435521	0.692144	0.679745	0.412812	1
Excitatory Neuron	STRADB	PD	-0.131804	NA	1	0	1
Excitatory Neuron	SUMO1	PD	0.444892	4.94912	0.820778	0.226545	1
Excitatory Neuron	TAF1B	PD	-0.147446	1.28544	1	0	1
Excitatory Neuron	TANK	PD	0.729009	1.02706	0.655649	0.445928	1
Excitatory Neuron	TGFBRAP1	PD	-0.306284	NA	0.694055	-0.393358	1
Excitatory Neuron	TGOLN2	PD	0.165567	2.47641	1	0	1
Excitatory Neuron	THSD7B	PD	0.98058	12.9673	0.940702	0.0743871	1
Excitatory Neuron	TIA1	PD	-0.00701818	0.937233	1	0	1
Excitatory Neuron	TIGD1	PD	0.214507	0.498694	0.667783	0.429193	1
Excitatory Neuron	TLK1	PD	-0.00956073	0.517229	0.965947	-0.0426917	1
Excitatory Neuron	TMEM150A	PD	-0.0778288	NA	0.849781	-0.189397	1
Excitatory Neuron	TMEM18	PD	0.0318893	1.68979	0.975132	0.0311724	1
Excitatory Neuron	TMEM185B	PD	-0.163827	1.27641	0.754645	-0.312521	1
Excitatory Neuron	TMEM237	PD	0.850742	NA	1	0	1
Excitatory Neuron	TMEM87B	PD	-0.0758376	NA	0.911284	-0.11142	1
Excitatory Neuron	TPRKB	PD	-0.414722	3.90169	1	0	1
Excitatory Neuron	TRAF3IP1	PD	-0.999	NA	1	0	1
Excitatory Neuron	TRAK2	PD	-0.960519	NA	0.727772	-0.348091	1
Excitatory Neuron	TTC30A	PD	-0.372431	1.39316	0.718413	-0.360581	1
Excitatory Neuron	TTC30B	PD	0.370544	1.45019	1	0	1
Excitatory Neuron	TTC32	PD	0.519607	NA	0.947518	0.0658236	1
Excitatory Neuron	TXNDC9	PD	0.305775	1.50319	0.630784	0.480623	1
Excitatory Neuron	UGGT1	PD	0.140143	1.54805	0.827085	0.218442	1
Excitatory Neuron	UGP2	PD	0.998807	NA	1	0	1
Excitatory Neuron	UNC50	PD	-0.991931	NA	0.724907	-0.351909	1
Excitatory Neuron	UPP2	PD	0.284363	3.0986	0.753862	0.313551	1
Excitatory Neuron	USP34	PD	0.432914	0.527708	1	0	1
Excitatory Neuron	USP37	PD	0.848443	7.81424	0.841221	0.200331	1
Excitatory Neuron	VAMP8	PD	-0.998851	NA	1	0	1
Excitatory Neuron	WDPCP	PD	-0.998941	NA	1	0	1
Excitatory Neuron	WDR33	PD	-0.0429826	0.622635	0.790191	-0.266062	1
Excitatory Neuron	WDR43	PD	-0.389373	0.625812	0.626372	-0.486839	1
Excitatory Neuron	WDR54	PD	0.239077	0.653015	0.748985	0.319978	1
Excitatory Neuron	ZC3H15	PD	-0.0355001	1.8625	0.927892	-0.0904979	1
Excitatory Neuron	ZFAND2B	PD	0.997704	NA	1	0	1
Excitatory Neuron	ZNF804A	PD	-0.999	NA	1	0	1
Excitatory Neuron	ABCG5	BD	-0.248005	0.779507	0.656627	-0.444576	1
Excitatory Neuron	ABCG8	BD	0.137347	0.703357	0.746401	0.323389	1
Excitatory Neuron	AC005041.1	BD	0.3486	3.95718	1	0	1
Excitatory Neuron	AC006030.1	BD	-0.472068	1.05164	1	0	1
Excitatory Neuron	AC007389.3	BD	0.410484	7.4376	1	0	1
Excitatory Neuron	AC007405.1	BD	-0.14886	0.827189	0.81926	-0.228497	1
Excitatory Neuron	AC007405.3	BD	0.0975934	0.901867	1	0	1
Excitatory Neuron	AC007563.1	BD	0.535074	1.79552	0.90003	0.125623	1
Excitatory Neuron	AC009975.1	BD	0.0059528	0.830276	0.959304	0.0510272	1
Excitatory Neuron	AC012668.3	BD	0.998893	NA	1	0	1
Excitatory Neuron	AC019118.2	BD	0.823985	NA	0.692559	0.395385	1
Excitatory Neuron	AC019186.1	BD	-0.76454	1.69411	0.648106	-0.456395	1
Excitatory Neuron	AC064834.1	BD	0.573436	0.403693	1	0	1
Excitatory Neuron	AC064836.3	BD	0.196729	1.0019	1	0	1
Excitatory Neuron	AC068286.1	BD	-0.667009	NA	0.947539	-0.0657979	1
Excitatory Neuron	AC074286.1	BD	0.376899	3.10641	0.844795	0.195764	1
Excitatory Neuron	AC079447.1	BD	-0.289265	0.825847	1	0	1
Excitatory Neuron	AC082651.4	BD	-0.510537	11.6868	0.645947	-0.4594	1
Excitatory Neuron	AC092159.1	BD	0.426694	0.661284	0.664827	0.433258	1
Excitatory Neuron	AC092650.1	BD	0.445077	NA	0.689735	0.399214	1
Excitatory Neuron	AC093843.1	BD	-0.999	3.90799	0.705692	-0.377649	1
Excitatory Neuron	AC104088.1	BD	0.0593536	1.45877	1	0	1
Excitatory Neuron	AC104794.2	BD	-0.141826	0.939799	0.769726	-0.292733	1
Excitatory Neuron	AC108488.2	BD	-0.41503	1.80246	1	0	1
Excitatory Neuron	ACSL3	BD	0.997344	NA	0.751242	0.317002	1
Excitatory Neuron	ACTG2	BD	0.425085	0.771349	0.706845	0.376096	1
Excitatory Neuron	ACTR2	BD	-0.0965088	1.46498	1	0	1
Excitatory Neuron	ACVR2A	BD	-0.732204	1.44692	1	0	1
Excitatory Neuron	ADAM17	BD	0.836357	2.96259	0.701756	0.382952	1
Excitatory Neuron	ADI1	BD	0.0408957	3.17053	0.890105	0.138171	1
Excitatory Neuron	AJ239322.2	BD	-0.615477	2.29866	0.757567	-0.308677	1
Excitatory Neuron	AL133245.1	BD	0.660731	NA	0.852489	0.185944	1
Excitatory Neuron	ANKRD36	BD	-0.483977	1.34338	1	0	1
Excitatory Neuron	AP1S3	BD	-0.427526	1.14231	0.640505	-0.466992	1
Excitatory Neuron	APLF	BD	-0.0870182	0.994635	1	0	1
Excitatory Neuron	ARHGAP15	BD	-0.998679	NA	1	0	1
Excitatory Neuron	ARHGAP25	BD	-0.32883	0.606736	0.64756	-0.457154	1
Excitatory Neuron	ARHGEF33	BD	-0.970546	NA	0.878024	-0.153475	1
Excitatory Neuron	ARHGEF4	BD	0.284137	1.65973	0.790405	0.265784	1
Excitatory Neuron	ARL4C	BD	0.977514	NA	1	0	1
Excitatory Neuron	ARL5A	BD	0.111755	1.03875	1	0	1
Excitatory Neuron	ASB1	BD	0.261084	0.964541	1	0	1
Excitatory Neuron	ATRAID	BD	-0.186262	0.988996	0.911766	-0.110812	1
Excitatory Neuron	BIRC6	BD	-0.674993	1.82917	0.624849	-0.488989	1
Excitatory Neuron	BMPR2	BD	-0.0354899	1.22213	1	0	1
Excitatory Neuron	BOLA3	BD	0.378024	NA	1	0	1
Excitatory Neuron	C2CD6	BD	-0.0140013	1.02867	0.968268	-0.039781	1
Excitatory Neuron	C2orf16	BD	0.258575	1.38397	1	0	1
Excitatory Neuron	C2orf27B	BD	0.480084	6.93199	0.769839	0.292585	1
Excitatory Neuron	C2orf40	BD	-0.390028	1.66724	0.797473	-0.256618	1
Excitatory Neuron	C2orf49	BD	-0.338048	1.72122	0.785365	-0.272334	1
Excitatory Neuron	C2orf68	BD	0.717765	5.3036	0.821459	0.225669	1
Excitatory Neuron	C2orf80	BD	-0.590629	2.16869	0.732141	-0.342278	1
Excitatory Neuron	C2orf88	BD	-0.476193	0.920615	0.624909	-0.488905	1
Excitatory Neuron	C2orf92	BD	0.54075	0.834513	0.642172	0.464664	1
Excitatory Neuron	CAD	BD	0.531307	5.77182	0.624786	0.489079	1
Excitatory Neuron	CALCRL	BD	0.839751	NA	1	0	1
Excitatory Neuron	CCDC142	BD	0.284664	1.46575	1	0	1
Excitatory Neuron	CCDC173	BD	-0.596592	NA	0.770706	-0.291451	1
Excitatory Neuron	CCDC74A	BD	0.686636	2.80111	0.951599	0.060699	1
Excitatory Neuron	CCDC74B	BD	0.571378	1.49527	0.755083	0.311945	1
Excitatory Neuron	CCT7	BD	0.0638894	1.34621	1	0	1
Excitatory Neuron	CD8A	BD	-0.124696	8.68539	0.909849	-0.113229	1
Excitatory Neuron	CDK15	BD	0.227116	1.32204	0.965501	0.0432512	1
Excitatory Neuron	CEBPZ	BD	0.538441	0.77901	0.683258	0.408022	1
Excitatory Neuron	CEBPZOS	BD	-0.234335	0.738104	0.758076	-0.308008	1
Excitatory Neuron	CEP68	BD	-0.944981	NA	1	0	1
Excitatory Neuron	CERKL	BD	-0.307932	0.94488	0.782738	-0.275752	1
Excitatory Neuron	CFC1	BD	0.828155	95.4164	0.689211	0.399926	1
Excitatory Neuron	CFLAR	BD	-0.998797	0.497715	1	0	1
Excitatory Neuron	CGREF1	BD	-0.554471	1.31045	1	0	1
Excitatory Neuron	CHAC2	BD	0.998457	NA	0.658362	0.442176	1
Excitatory Neuron	CLASP1	BD	-0.999	NA	0.853743	-0.184344	1
Excitatory Neuron	COBLL1	BD	-0.598485	7.67647	0.882889	-0.147308	1
Excitatory Neuron	COQ10B	BD	0.493636	1.0877	0.673485	0.421371	1
Excitatory Neuron	CPO	BD	0.341683	2.12633	0.888965	0.139614	1
Excitatory Neuron	CPSF3	BD	0.998802	NA	0.882143	0.148254	1
Excitatory Neuron	CRIM1	BD	0.3469	1.62616	0.706781	0.376183	1
Excitatory Neuron	CRIM1-DT	BD	0.145121	1.1084	0.803544	0.248764	1
Excitatory Neuron	CYP20A1	BD	0.606705	1.90056	0.735995	0.337162	1
Excitatory Neuron	DCAF17	BD	-0.397633	1.50813	1	0	1
Excitatory Neuron	DGKD	BD	0.0320693	0.997497	0.981086	0.0237079	1
Excitatory Neuron	DGUOK	BD	-0.429775	1.74629	0.706167	-0.377009	1
Excitatory Neuron	DIS3L2	BD	0.138283	2.4737	0.869581	0.164191	1
Excitatory Neuron	DNAJC10	BD	0.606816	3.61743	0.651677	0.451434	1
Excitatory Neuron	DNAJC5G	BD	0.00483153	28.5579	0.968378	0.0396425	1
Excitatory Neuron	DNMT3A	BD	0.956853	5.99169	0.7483	0.320882	1
Excitatory Neuron	DPP10	BD	-0.0985013	2.71192	0.855529	-0.182068	1
Excitatory Neuron	DPY30	BD	-0.032596	3.66933	0.977768	-0.0278677	1
Excitatory Neuron	DUSP19	BD	0.999	13.292	0.80778	0.243291	1
Excitatory Neuron	EGR4	BD	-0.334623	0.801072	0.676027	-0.417891	1
Excitatory Neuron	EHBP1	BD	-0.0794041	3.93568	1	0	1
Excitatory Neuron	EIF5B	BD	0.363103	1.52291	1	0	1
Excitatory Neuron	EIPR1	BD	0.115255	1.00583	1	0	1
Excitatory Neuron	EMX1	BD	-0.0343	1.62194	0.934423	-0.0822807	1
Excitatory Neuron	ERICH2	BD	-0.291608	0.995115	0.662225	-0.436844	1
Excitatory Neuron	ERLEC1	BD	0.507172	3.145	0.778819	0.280859	1
Excitatory Neuron	ETAA1	BD	0.361292	NA	1	0	1
Excitatory Neuron	FAHD2B	BD	0.431636	2.94977	0.759195	0.306538	1
Excitatory Neuron	FAM110C	BD	0.188366	1.59418	1	0	1
Excitatory Neuron	FAM126B	BD	-0.932429	5.12282	0.803661	-0.248611	1
Excitatory Neuron	FAM168B	BD	-0.999	23.379	0.889794	-0.138565	1
Excitatory Neuron	FANCL	BD	0.0461169	0.704812	1	0	1
Excitatory Neuron	FBXO11	BD	0.355689	1.09991	0.734366	0.339323	1
Excitatory Neuron	FBXO41	BD	0.0366197	0.730787	1	0	1
Excitatory Neuron	FBXO48	BD	0.364584	1.41659	0.677486	0.415897	1
Excitatory Neuron	FOSL2	BD	-0.204301	4.05884	1	0	1
Excitatory Neuron	GALM	BD	-0.55167	2.81913	0.747218	-0.32231	1
Excitatory Neuron	GCA	BD	0.0405809	1.35016	0.891785	0.136046	1
Excitatory Neuron	GFPT1	BD	-0.79458	2.49531	0.664478	-0.433739	1
Excitatory Neuron	GIGYF2	BD	-0.206421	0.996426	0.696414	-0.390165	1
Excitatory Neuron	GLS	BD	0.0106089	1.87915	1	0	1
Excitatory Neuron	GPAT2	BD	-0.698885	4.16364	0.746562	-0.323176	1
Excitatory Neuron	GPN1	BD	-0.413252	0.894952	0.624722	-0.489169	1
Excitatory Neuron	GREB1	BD	-0.060878	1.05542	0.855899	-0.181597	1
Excitatory Neuron	GTF3C3	BD	0.126416	0.674847	0.848708	0.190767	1
Excitatory Neuron	HAT1	BD	0.998771	NA	1	0	1
Excitatory Neuron	HEATR5B	BD	0.278811	1.13316	0.814392	0.234764	1
Excitatory Neuron	IAH1	BD	0.625052	1.98615	0.629419	0.482544	1
Excitatory Neuron	IGFBP5	BD	-0.0590026	0.769198	0.882517	-0.14778	1
Excitatory Neuron	ILKAP	BD	0.322025	0.951433	0.742743	0.328223	1
Excitatory Neuron	INSIG2	BD	-0.0742299	0.948262	0.964764	-0.044176	1
Excitatory Neuron	ITGA4	BD	-0.304304	0.778178	0.692412	-0.395584	1
Excitatory Neuron	KANSL1L	BD	0.0418183	1.3551	0.884611	0.145127	1
Excitatory Neuron	KCMF1	BD	-0.245498	1.22722	0.858754	-0.177961	1
Excitatory Neuron	KCTD18	BD	-0.999	8.39577	0.748675	-0.320387	1
Excitatory Neuron	KHK	BD	-0.0637659	1.00426	0.871645	-0.16157	1
Excitatory Neuron	KIAA1211L	BD	-0.540942	0.643804	1	0	1
Excitatory Neuron	KLF11	BD	-0.404953	1.79835	0.820415	-0.227012	1
Excitatory Neuron	KLHL23	BD	-0.998894	0.342763	1	0	1
Excitatory Neuron	LANCL1	BD	-0.53258	0.782142	0.697024	-0.389341	1
Excitatory Neuron	LINC00607	BD	0.0656242	0.765425	1	0	1
Excitatory Neuron	LINC01102	BD	-0.412426	0.855608	0.822649	-0.22414	1
Excitatory Neuron	LINC01103	BD	0.368557	1.74602	0.694753	0.392413	1
Excitatory Neuron	LINC01116	BD	-0.268775	1.606	0.715918	-0.36392	1
Excitatory Neuron	LINC01117	BD	-0.395948	3.04253	0.65416	-0.44799	1
Excitatory Neuron	LINC01122	BD	-0.0596006	0.844857	0.900637	-0.124857	1
Excitatory Neuron	LINC01123	BD	-0.145738	4.70202	1	0	1
Excitatory Neuron	LINC01250	BD	0.926018	6.47491	0.670675	0.425221	1
Excitatory Neuron	LINC01798	BD	0.909439	4.9089	0.643586	0.462691	1
Excitatory Neuron	LINC01814	BD	0.504106	1.93375	0.853944	0.184089	1
Excitatory Neuron	LINC01818	BD	0.998483	NA	1	0	1
Excitatory Neuron	LINC01865	BD	-0.998842	NA	1	0	1
Excitatory Neuron	LINC01876	BD	-0.541894	2.14868	1	0	1
Excitatory Neuron	LINC01923	BD	-0.968305	NA	0.671078	-0.424668	1
Excitatory Neuron	LINC01965	BD	-0.568251	2.15975	0.866958	-0.167524	1
Excitatory Neuron	LINC02572	BD	-0.627147	2.14309	0.762746	-0.301876	1
Excitatory Neuron	LINC02613	BD	0.978181	NA	0.724242	0.352795	1
Excitatory Neuron	LTBP1	BD	-0.199376	1.36189	1	0	1
Excitatory Neuron	LYG1	BD	-0.327933	1.60737	0.860917	-0.175207	1
Excitatory Neuron	M1AP	BD	-0.94674	NA	1	0	1
Excitatory Neuron	MAPRE3	BD	0.0661639	5.73535	0.830747	0.213743	1
Excitatory Neuron	2004-03-01	BD	-0.147665	1.07227	0.856353	-0.181019	1
Excitatory Neuron	MARS2	BD	-0.36705	1.10035	0.752595	-0.315219	1
Excitatory Neuron	MBD5	BD	0.967122	NA	0.720241	0.358137	1
Excitatory Neuron	MBOAT2	BD	0.999	NA	0.663735	0.434762	1
Excitatory Neuron	MCEE	BD	0.435854	1.2052	0.788507	0.26825	1
Excitatory Neuron	MCM6	BD	-0.73974	NA	0.795133	-0.259651	1
Excitatory Neuron	MDH1B	BD	0.262045	0.974297	0.752511	0.315331	1
Excitatory Neuron	METTL21A	BD	-0.947053	0.885792	1	0	1
Excitatory Neuron	MGAT4A	BD	0.398754	0.73475	1	0	1
Excitatory Neuron	MITD1	BD	0.21386	1.02419	1	0	1
Excitatory Neuron	MOB1A	BD	-0.0675822	0.760353	1	0	1
Excitatory Neuron	MPV17	BD	0.145201	2.50629	1	0	1
Excitatory Neuron	MREG	BD	0.101089	0.9313	1	0	1
Excitatory Neuron	MRPL33	BD	0.280149	1.25718	0.811956	0.237903	1
Excitatory Neuron	MSH6	BD	-0.191827	1.85481	0.816302	-0.232303	1
Excitatory Neuron	MYO3B	BD	-0.226113	2.38427	0.922652	-0.0970935	1
Excitatory Neuron	NAB1	BD	-0.00722704	0.840751	0.968856	-0.0390427	1
Excitatory Neuron	NAGK	BD	-0.66033	1.80885	0.707082	-0.375778	1
Excitatory Neuron	NDUFA10	BD	0.998877	NA	1	0	1
Excitatory Neuron	NIFK	BD	-0.12992	5.45331	1	0	1
Excitatory Neuron	NOL10	BD	0.445787	0.99415	0.720632	0.357615	1
Excitatory Neuron	NPHP1	BD	0.941671	NA	0.922209	0.0976513	1
Excitatory Neuron	NR4A2	BD	-0.657258	1.50033	0.647704	-0.456955	1
Excitatory Neuron	NRBP1	BD	0.265099	0.836648	0.647468	0.457283	1
Excitatory Neuron	ORC2	BD	-0.0535768	1.28988	1	0	1
Excitatory Neuron	ORC4	BD	0.947924	10.0356	0.865522	0.169349	1
Excitatory Neuron	ORMDL1	BD	0.43381	0.776028	0.642812	0.46377	1
Excitatory Neuron	PAPOLG	BD	-0.110523	1.43501	1	0	1
Excitatory Neuron	PER2	BD	0.0422011	0.722566	0.872744	0.160174	1
Excitatory Neuron	PLCL1	BD	-0.368887	1.28817	1	0	1
Excitatory Neuron	PLEKHH2	BD	-0.290873	0.587451	0.719492	-0.359137	1
Excitatory Neuron	PLGLB1	BD	-0.116687	NA	0.883735	-0.146236	1
Excitatory Neuron	PMS1	BD	0.986742	3.25385	0.64402	0.462086	1
Excitatory Neuron	POLR1B	BD	-0.998868	NA	0.89524	-0.131677	1
Excitatory Neuron	PREPL	BD	-0.00151161	0.457468	0.996215	-0.00474321	1
Excitatory Neuron	PRKCE	BD	0.0314844	1.88648	0.939939	0.0753466	1
Excitatory Neuron	PROM2	BD	-0.647987	2.34562	1	0	1
Excitatory Neuron	PUS10	BD	0.0143064	0.879652	1	0	1
Excitatory Neuron	QPCT	BD	0.563195	0.738274	0.630991	0.480333	1
Excitatory Neuron	RAB11FIP5	BD	-0.762914	NA	0.682805	-0.408638	1
Excitatory Neuron	RBM45	BD	0.958976	4.78482	0.716186	0.363561	1
Excitatory Neuron	RBMS1	BD	0.277422	0.941782	0.731471	0.343169	1
Excitatory Neuron	REEP1	BD	0.330987	2.86216	0.679838	0.412684	1
Excitatory Neuron	RETSAT	BD	-0.102363	17.0939	0.944282	-0.0698893	1
Excitatory Neuron	RGPD1	BD	-0.998828	NA	0.670081	-0.426037	1
Excitatory Neuron	RGPD3	BD	-0.0999358	1.14674	0.872074	-0.161025	1
Excitatory Neuron	RGPD6	BD	0.999	8.08693	0.683274	0.408	1
Excitatory Neuron	RGPD8	BD	0.970921	5.15121	1	0	1
Excitatory Neuron	RMDN2	BD	-0.18737	0.760186	0.670829	-0.42501	1
Excitatory Neuron	RN7SL832P	BD	-0.262562	4.55122	1	0	1
Excitatory Neuron	RNF103-CHMP3	BD	0.518523	4.99143	0.927224	0.0913379	1
Excitatory Neuron	RNF144A	BD	0.158443	0.785457	0.723862	0.353303	1
Excitatory Neuron	RPE	BD	0.382164	4.01234	0.799181	0.254407	1
Excitatory Neuron	RPRM	BD	0.395793	1.00343	0.677999	0.415195	1
Excitatory Neuron	SCHLAP1	BD	-0.149228	0.73646	0.981818	-0.0227895	1
Excitatory Neuron	SCN1A	BD	-0.999	NA	0.665226	-0.432709	1
Excitatory Neuron	SCN7A	BD	0.301515	1.13296	0.721925	0.355887	1
Excitatory Neuron	SCN9A	BD	0.00391794	5.19379	0.982384	0.0220799	1
Excitatory Neuron	SEMA4F	BD	0.328238	3.40606	0.932234	0.085035	1
Excitatory Neuron	SF3B1	BD	0.998271	0.581592	1	0	1
Excitatory Neuron	SGO2	BD	-0.287642	2.79008	1	0	1
Excitatory Neuron	SIX3	BD	0.0128591	0.465655	0.964635	0.0443376	1
Excitatory Neuron	SLC3A1	BD	0.423389	NA	1	0	1
Excitatory Neuron	SLC4A10	BD	0.206232	0.723534	0.759237	0.306483	1
Excitatory Neuron	SNTG2	BD	0.330694	0.970401	1	0	1
Excitatory Neuron	SPATS2L	BD	0.172779	3.28809	1	0	1
Excitatory Neuron	ST3GAL5	BD	0.294859	2.0761	0.69577	0.391036	1
Excitatory Neuron	STARD7	BD	0.645804	NA	1	0	1
Excitatory Neuron	STON1-GTF2A1L	BD	-0.0310413	0.661413	1	0	1
Excitatory Neuron	STRN	BD	-0.777258	1.537	0.819761	-0.227853	1
Excitatory Neuron	SUCLG1	BD	-0.999	NA	0.634471	-0.475443	1
Excitatory Neuron	SUMO1	BD	0.641434	1.98166	0.624591	0.489354	1
Excitatory Neuron	SUPT7L	BD	0.546696	1.18951	1	0	1
Excitatory Neuron	TGOLN2	BD	0.954714	4.41363	0.623813	0.490454	1
Excitatory Neuron	THSD7B	BD	0.999	NA	0.875496	0.156681	1
Excitatory Neuron	TMEM150A	BD	0.710586	2.27672	0.742374	0.328711	1
Excitatory Neuron	TMEM163	BD	-0.997482	NA	1	0	1
Excitatory Neuron	TMEM237	BD	0.336882	1.43051	0.677964	0.415243	1
Excitatory Neuron	TRABD2A	BD	0.00347083	0.720968	1	0	1
Excitatory Neuron	TRAF3IP1	BD	-0.303465	0.839605	1	0	1
Excitatory Neuron	TRAK2	BD	0.302638	3.10613	0.811815	0.238086	1
Excitatory Neuron	TRAPPC12	BD	-0.0125996	3.37148	1	0	1
Excitatory Neuron	TRIM54	BD	-0.999	6.92722	0.763169	-0.301322	1
Excitatory Neuron	TSN	BD	-0.229528	1.59646	0.989384	-0.013305	1
Excitatory Neuron	TTC30A	BD	-0.367799	0.977451	0.636821	-0.472149	1
Excitatory Neuron	TWIST2	BD	0.0941413	0.8762	1	0	1
Excitatory Neuron	UBR3	BD	-0.115344	0.793666	1	0	1
Excitatory Neuron	UNC50	BD	-0.266819	0.795463	0.700207	-0.385041	1
Excitatory Neuron	UPP2	BD	-0.211954	0.772763	0.765809	-0.297861	1
Excitatory Neuron	VPS54	BD	0.435522	1.27251	0.678396	0.414653	1
Excitatory Neuron	VSNL1	BD	-0.998011	NA	0.624447	-0.489558	1
Excitatory Neuron	WDR12	BD	-0.999	NA	0.655804	-0.445713	1
Excitatory Neuron	XPO1	BD	-0.209873	0.926867	0.76631	-0.297205	1
Excitatory Neuron	XRCC5	BD	-0.0403022	1.7123	0.871393	-0.161889	1
Excitatory Neuron	AC007389.3	MD	-0.1038	0.646533	0.771758	-0.290076	1
Excitatory Neuron	AC007405.3	MD	0.304636	0.624068	1	0	1
Excitatory Neuron	AC007879.1	MD	-0.582735	0.590002	1	0	1
Excitatory Neuron	AC009505.1	MD	0.123386	1.32387	0.687779	0.401871	1
Excitatory Neuron	AC010969.2	MD	-0.0115914	0.348445	0.936445	-0.0797384	1
Excitatory Neuron	AC011306.1	MD	0.549972	1.06515	0.65436	0.447713	1
Excitatory Neuron	AC012508.1	MD	-0.0633126	0.53395	1	0	1
Excitatory Neuron	AC017076.1	MD	0.000713245	0.663961	1	0	1
Excitatory Neuron	AC018685.2	MD	-0.0911968	0.43523	0.877604	-0.154007	1
Excitatory Neuron	AC018742.1	MD	-0.338629	0.797718	0.787506	-0.269551	1
Excitatory Neuron	AC019186.1	MD	0.682539	1.73696	1	0	1
Excitatory Neuron	AC019211.1	MD	0.110938	0.597601	0.81715	0.231212	1
Excitatory Neuron	AC021851.1	MD	0.087439	0.569057	0.8407	0.200998	1
Excitatory Neuron	AC062028.1	MD	0.00544035	0.431384	1	0	1
Excitatory Neuron	AC064836.3	MD	-0.0511146	0.369209	0.852565	-0.185846	1
Excitatory Neuron	AC067956.1	MD	-0.0623482	0.560544	0.916909	-0.104329	1
Excitatory Neuron	AC074387.1	MD	0.110538	0.72517	0.700336	0.384867	1
Excitatory Neuron	AC082651.4	MD	-0.0973237	0.623932	0.920461	-0.0998535	1
Excitatory Neuron	AC092650.1	MD	0.325596	1.91	0.652825	0.449841	1
Excitatory Neuron	AC092683.2	MD	0.346949	0.95862	0.916513	0.104827	1
Excitatory Neuron	AC092835.1	MD	0.22243	1.28224	1	0	1
Excitatory Neuron	AC093843.1	MD	-0.0434774	0.490299	0.921634	-0.0983752	1
Excitatory Neuron	AC097532.2	MD	-0.137004	0.694638	0.733702	-0.340206	1
Excitatory Neuron	ACTR2	MD	0.554636	1.11692	0.63344	0.476891	1
Excitatory Neuron	ACVR1C	MD	0.919437	2.20025	0.635631	0.473816	1
Excitatory Neuron	ADAM23	MD	0.0187465	0.445301	1	0	1
Excitatory Neuron	ADI1	MD	0.127595	0.649418	1	0	1
Excitatory Neuron	AFF3	MD	-0.350541	0.797603	0.7004	-0.38478	1
Excitatory Neuron	AGFG1	MD	-0.0418086	0.397834	1	0	1
Excitatory Neuron	AGPS	MD	0.444042	1.4075	0.687787	0.40186	1
Excitatory Neuron	AMER3	MD	0.980461	NA	1	0	1
Excitatory Neuron	ANKRD23	MD	0.974411	7.17	0.762398	0.302334	1
Excitatory Neuron	ANKRD30BL	MD	0.145622	5.62417	0.827809	0.217512	1
Excitatory Neuron	ANO7	MD	-0.123428	0.284634	0.674846	-0.419506	1
Excitatory Neuron	ANTXR1	MD	0.456599	NA	0.711895	0.369312	1
Excitatory Neuron	ANXA4	MD	0.0784719	0.741385	0.8147	0.234367	1
Excitatory Neuron	ARHGAP15	MD	-0.382155	0.985033	0.701839	-0.382839	1
Excitatory Neuron	ARHGAP25	MD	-0.342044	0.819715	0.660793	-0.438819	1
Excitatory Neuron	ARHGEF33	MD	-0.999	NA	0.690939	-0.397581	1
Excitatory Neuron	ARMC9	MD	0.0489853	0.721049	1	0	1
Excitatory Neuron	ASAP2	MD	-0.184038	0.578404	0.861992	-0.173839	1
Excitatory Neuron	ASPRV1	MD	0.707573	2.6738	0.646179	0.459077	1
Excitatory Neuron	ATAD2B	MD	-0.822744	2.11661	0.63901	-0.469084	1
Excitatory Neuron	ATL2	MD	0.877749	1.07733	1	0	1
Excitatory Neuron	ATP6V1C2	MD	-0.107045	0.232361	0.700529	-0.384607	1
Excitatory Neuron	ATP6V1E2	MD	-0.473627	0.427984	1	0	1
Excitatory Neuron	ATRAID	MD	0.199243	0.476072	0.653404	0.449039	1
Excitatory Neuron	AUP1	MD	-0.998813	NA	1	0	1
Excitatory Neuron	BCL2L11	MD	0.0737626	2.75736	1	0	1
Excitatory Neuron	BZW1	MD	0.0568179	0.537645	0.943298	0.0711248	1
Excitatory Neuron	C1QL2	MD	-0.998809	NA	0.818371	-0.229641	1
Excitatory Neuron	C2CD6	MD	-0.121039	0.53947	0.709013	-0.373182	1
Excitatory Neuron	C2orf16	MD	0.0550341	0.624409	1	0	1
Excitatory Neuron	C2orf40	MD	0.412738	0.667769	1	0	1
Excitatory Neuron	C2orf50	MD	0.621772	0.492359	0.850803	0.188094	1
Excitatory Neuron	C2orf68	MD	-0.684539	NA	1	0	1
Excitatory Neuron	C2orf80	MD	0.258325	0.891171	0.63485	0.474911	1
Excitatory Neuron	CAB39	MD	0.237456	0.707369	0.71541	0.3646	1
Excitatory Neuron	CALCRL	MD	0.0984872	0.698728	0.802321	0.250345	1
Excitatory Neuron	CAMKMT	MD	-0.0689591	0.747966	0.89942	-0.126395	1
Excitatory Neuron	CARF	MD	0.236518	0.770912	0.811272	0.238786	1
Excitatory Neuron	CATIP	MD	-0.239095	0.620258	0.674667	-0.419751	1
Excitatory Neuron	CCDC115	MD	0.106502	0.664234	0.863108	0.172419	1
Excitatory Neuron	CCDC142	MD	-0.153176	0.695221	0.968455	-0.0395462	1
Excitatory Neuron	CCDC150	MD	-0.0425253	1.24803	0.936164	-0.0800915	1
Excitatory Neuron	CCDC88A	MD	0.391813	1.80881	1	0	1
Excitatory Neuron	CCDC93	MD	-0.456867	0.256123	1	0	1
Excitatory Neuron	CEBPZ	MD	-0.0949726	0.452363	0.819891	-0.227685	1
Excitatory Neuron	CENPA	MD	0.142805	0.658792	1	0	1
Excitatory Neuron	CENPO	MD	-0.520772	2.38537	0.833293	-0.21048	1
Excitatory Neuron	CERKL	MD	-0.270713	0.655026	0.70875	-0.373535	1
Excitatory Neuron	CGREF1	MD	0.107653	0.555821	0.88837	0.140367	1
Excitatory Neuron	CHAC2	MD	0.997857	NA	1	0	1
Excitatory Neuron	CHN1	MD	0.103008	0.59139	0.806484	0.244965	1
Excitatory Neuron	CLASP1	MD	0.350049	NA	1	0	1
Excitatory Neuron	CNNM4	MD	0.478563	NA	1	0	1
Excitatory Neuron	CNOT11	MD	0.45402	0.873735	0.681993	0.409746	1
Excitatory Neuron	CNPPD1	MD	0.527525	1.85963	0.644555	0.461339	1
Excitatory Neuron	COA5	MD	0.737917	1.44157	1	0	1
Excitatory Neuron	COPS8	MD	-0.00797498	0.612526	0.963686	-0.0455289	1
Excitatory Neuron	COX7A2L	MD	-0.343602	0.84991	0.675041	-0.41924	1
Excitatory Neuron	CPS1	MD	0.101674	0.598461	1	0	1
Excitatory Neuron	CSRNP3	MD	-0.0661624	0.636139	0.825776	-0.220123	1
Excitatory Neuron	CTNNA2	MD	0.085486	0.539985	0.894511	0.132599	1
Excitatory Neuron	CUL3	MD	-0.124713	0.376972	0.662762	-0.436104	1
Excitatory Neuron	CWC22	MD	-0.0393683	0.595186	0.896104	-0.130584	1
Excitatory Neuron	CYP1B1	MD	0.0854112	0.484816	0.824024	0.222373	1
Excitatory Neuron	CYP26B1	MD	-0.576175	0.723127	1	0	1
Excitatory Neuron	CYP27C1	MD	-0.0951519	0.44026	0.925533	-0.093466	1
Excitatory Neuron	DAPL1	MD	-0.172726	0.580436	0.802752	-0.249787	1
Excitatory Neuron	DAW1	MD	-0.231792	0.656475	0.731063	-0.343712	1
Excitatory Neuron	DCTN1	MD	-0.141403	0.667245	0.823967	-0.222446	1
Excitatory Neuron	DGKD	MD	-0.026105	0.524871	0.900634	-0.12486	1
Excitatory Neuron	DGUOK	MD	0.0102969	1.21949	0.924066	0.0953137	1
Excitatory Neuron	DIRC3	MD	-0.127998	NA	0.85646	-0.180882	1
Excitatory Neuron	DNAH6	MD	0.252423	0.911917	0.628042	0.484485	1
Excitatory Neuron	DNAJC27	MD	0.580535	1.85308	1	0	1
Excitatory Neuron	DNPEP	MD	-0.561677	0.457562	1	0	1
Excitatory Neuron	DPY30	MD	-0.195477	2.17089	0.779369	-0.280142	1
Excitatory Neuron	DRC1	MD	-0.088467	NA	1	0	1
Excitatory Neuron	DTNB	MD	-0.119115	0.641631	1	0	1
Excitatory Neuron	DUSP19	MD	-0.0333542	0.648916	1	0	1
Excitatory Neuron	DUSP2	MD	0.64255	2.83972	0.626097	0.487228	1
Excitatory Neuron	DYNC1I2	MD	0.404222	0.132335	1	0	1
Excitatory Neuron	DYSF	MD	-0.15003	0.447844	0.640853	-0.466506	1
Excitatory Neuron	EGR4	MD	-0.688906	1.19778	0.640547	-0.466935	1
Excitatory Neuron	EHBP1	MD	-0.331671	0.802086	0.625376	-0.488246	1
Excitatory Neuron	EHD3	MD	0.114722	0.4757	0.828142	0.217085	1
Excitatory Neuron	EIF4E2	MD	-0.0171481	0.280884	1	0	1
Excitatory Neuron	EIPR1	MD	0.207004	0.390504	1	0	1
Excitatory Neuron	EML6	MD	0.143859	0.577824	0.739259	0.332835	1
Excitatory Neuron	EMX1	MD	0.296881	2.91891	0.796212	0.258253	1
Excitatory Neuron	EPHA4	MD	0.188861	0.248298	1	0	1
Excitatory Neuron	ERCC3	MD	-0.563448	4.67049	0.852316	-0.186164	1
Excitatory Neuron	ETAA1	MD	-0.00258291	0.986143	0.99276	-0.00907453	1
Excitatory Neuron	EXOC6B	MD	-0.153884	2.33913	1	0	1
Excitatory Neuron	FAM136A	MD	-0.27271	1.128	0.8627	-0.172938	1
Excitatory Neuron	FAM161A	MD	-0.205996	1.575	0.818742	-0.229164	1
Excitatory Neuron	FAM237A	MD	-0.649073	NA	1	0	1
Excitatory Neuron	FAM84A	MD	-0.165821	0.508823	0.686062	-0.404205	1
Excitatory Neuron	FAM98A	MD	0.0672335	0.648786	0.884197	0.145651	1
Excitatory Neuron	FARSB	MD	-0.118997	0.467594	0.841324	-0.2002	1
Excitatory Neuron	FASTKD1	MD	0.34168	0.834975	0.730275	0.344759	1
Excitatory Neuron	FASTKD2	MD	0.885675	0.879713	1	0	1
Excitatory Neuron	FBXO11	MD	0.215684	0.738914	0.681712	0.410128	1
Excitatory Neuron	FBXO41	MD	0.267605	0.540688	0.680722	0.411479	1
Excitatory Neuron	FBXO48	MD	-0.472324	0.95762	0.831161	-0.213212	1
Excitatory Neuron	FMNL2	MD	-0.172858	0.501693	0.633156	-0.477289	1
Excitatory Neuron	FRZB	MD	0.219974	0.531024	0.635129	0.47452	1
Excitatory Neuron	FZD7	MD	-0.0462846	0.380925	0.844352	-0.196329	1
Excitatory Neuron	GALM	MD	0.0254454	0.347117	0.924605	0.094635	1
Excitatory Neuron	GALNT13	MD	0.0621541	0.619189	0.828987	0.216	1
Excitatory Neuron	GALNT14	MD	-0.241746	0.47419	1	0	1
Excitatory Neuron	GCFC2	MD	0.0802141	0.446649	0.810903	0.239261	1
Excitatory Neuron	GIGYF2	MD	0.474584	0.301352	1	0	1
Excitatory Neuron	GLS	MD	-0.419928	0.979486	1	0	1
Excitatory Neuron	GMCL1	MD	-0.713881	0.524502	1	0	1
Excitatory Neuron	GPAT2	MD	0.0901437	1.27186	1	0	1
Excitatory Neuron	GPATCH11	MD	-0.129778	0.900956	1	0	1
Excitatory Neuron	GPD2	MD	-0.126045	0.636984	1	0	1
Excitatory Neuron	GPR35	MD	0.0617265	0.393766	0.874604	0.157813	1
Excitatory Neuron	GPR39	MD	0.187577	0.47064	0.791757	0.26403	1
Excitatory Neuron	GPR55	MD	-0.0877682	0.248527	0.696763	-0.389694	1
Excitatory Neuron	GRB14	MD	0.141653	0.81475	0.942106	0.0726229	1
Excitatory Neuron	GRHL1	MD	0.0218136	0.453766	0.955629	0.0556401	1
Excitatory Neuron	GTDC1	MD	-0.215443	0.441306	0.686343	-0.403823	1
Excitatory Neuron	GTF3C3	MD	-0.196458	0.489037	1	0	1
Excitatory Neuron	HDAC4	MD	-0.332119	0.4934	0.80866	-0.242155	1
Excitatory Neuron	HS6ST1	MD	0.253166	0.996859	1	0	1
Excitatory Neuron	HSPD1	MD	0.999	1.64116	1	0	1
Excitatory Neuron	HSPE1-MOB4	MD	0.99399	NA	1	0	1
Excitatory Neuron	IAH1	MD	-0.212833	0.554297	0.694118	-0.393273	1
Excitatory Neuron	IMP4	MD	0.0162024	0.596116	1	0	1
Excitatory Neuron	INHA	MD	-0.0965626	0.495031	0.658815	-0.44155	1
Excitatory Neuron	INPP4A	MD	0.610556	NA	1	0	1
Excitatory Neuron	INSIG2	MD	0.11854	0.474399	0.835485	0.207672	1
Excitatory Neuron	IRS1	MD	-0.0403608	NA	0.959338	-0.0509841	1
Excitatory Neuron	ITM2C	MD	0.158498	0.685518	0.871367	0.161923	1
Excitatory Neuron	IWS1	MD	0.499185	1.53584	0.690909	0.397622	1
Excitatory Neuron	KHK	MD	-0.587783	0.577315	0.652981	-0.449625	1
Excitatory Neuron	KIAA1841	MD	0.0545608	0.694816	1	0	1
Excitatory Neuron	KIAA2012	MD	-0.0320006	0.473503	0.933495	-0.0834485	1
Excitatory Neuron	KIF5C	MD	0.037469	0.464034	0.973291	0.0334805	1
Excitatory Neuron	KLHL29	MD	0.704537	0.345283	1	0	1
Excitatory Neuron	KRCC1	MD	0.462564	0.878203	0.822359	0.224512	1
Excitatory Neuron	LAPTM4A	MD	-0.233684	0.71084	0.762725	-0.301904	1
Excitatory Neuron	LCLAT1	MD	-0.0854713	0.445879	0.875881	-0.156192	1
Excitatory Neuron	LGALSL	MD	-0.136991	0.574084	0.881298	-0.149324	1
Excitatory Neuron	LINC00342	MD	-0.999	2.14233	1	0	1
Excitatory Neuron	LINC00471	MD	0.0520024	0.498261	0.839865	0.202067	1
Excitatory Neuron	LINC01117	MD	0.335873	1.60392	0.767495	0.295653	1
Excitatory Neuron	LINC01376	MD	-0.137782	1.25422	0.788042	-0.268854	1
Excitatory Neuron	LINC01798	MD	0.424623	1.62203	0.908095	0.115442	1
Excitatory Neuron	LINC01821	MD	-0.240587	0.700538	0.841558	-0.199901	1
Excitatory Neuron	LINC01885	MD	0.0232578	1.10504	1	0	1
Excitatory Neuron	LINC01886	MD	0.0961562	0.413447	0.743284	0.327507	1
Excitatory Neuron	LINC01923	MD	-0.998894	NA	1	0	1
Excitatory Neuron	LINC01931	MD	-0.0879608	0.542875	0.860161	-0.176169	1
Excitatory Neuron	LINC01934	MD	0.146673	0.801677	1	0	1
Excitatory Neuron	LINC01963	MD	0.224011	0.462716	0.629367	0.482619	1
Excitatory Neuron	LINC01965	MD	-0.0552039	0.760585	1	0	1
Excitatory Neuron	LINC02613	MD	0.131444	0.406183	0.827532	0.217868	1
Excitatory Neuron	LPIN1	MD	0.00408181	0.474436	1	0	1
Excitatory Neuron	LRRTM1	MD	-0.343014	0.935481	0.744353	-0.326094	1
Excitatory Neuron	LYPD6B	MD	-0.17489	0.415758	0.640405	-0.467133	1
Excitatory Neuron	MAP3K2-DT	MD	0.0758938	0.346376	0.902822	0.122097	1
Excitatory Neuron	MAP3K20	MD	-0.108739	0.417576	0.740217	-0.331565	1
Excitatory Neuron	MAT2A	MD	0.190739	0.658513	0.725346	0.351323	1
Excitatory Neuron	MBOAT2	MD	0.145136	0.883816	0.78538	0.272314	1
Excitatory Neuron	MCM6	MD	0.997687	NA	1	0	1
Excitatory Neuron	MDH1B	MD	-0.179461	0.231217	1	0	1
Excitatory Neuron	MEIS1	MD	0.998135	NA	0.657836	0.442902	1
Excitatory Neuron	METTL8	MD	-0.097745	0.464402	1	0	1
Excitatory Neuron	MFF	MD	-0.558834	1.11865	1	0	1
Excitatory Neuron	MGAT4A	MD	0.161847	0.549455	0.841497	0.199979	1
Excitatory Neuron	MIR3681HG	MD	0.135515	0.461864	0.774182	0.286908	1
Excitatory Neuron	MMADHC	MD	0.163987	0.638594	1	0	1
Excitatory Neuron	MPHOSPH10	MD	0.0952289	0.483388	0.862994	0.172564	1
Excitatory Neuron	MREG	MD	-0.000391151	0.377551	0.992207	-0.00976778	1
Excitatory Neuron	MSH2	MD	0.0203434	1.04575	1	0	1
Excitatory Neuron	MSH6	MD	-0.185909	1.15402	1	0	1
Excitatory Neuron	MTERF4	MD	0.110833	0.4057	0.796854	0.257421	1
Excitatory Neuron	MTLN	MD	-0.421443	1.14474	0.665723	-0.432026	1
Excitatory Neuron	MXD1	MD	-0.213557	2.02262	0.795877	-0.258686	1
Excitatory Neuron	NABP1	MD	0.212359	0.842984	1	0	1
Excitatory Neuron	NAGK	MD	0.0460742	0.664901	0.720942	0.3572	1
Excitatory Neuron	NBAS	MD	-0.827983	NA	0.634897	-0.474846	1
Excitatory Neuron	NCK2	MD	0.48024	0.963668	1	0	1
Excitatory Neuron	NCOA1	MD	-0.19725	0.60817	0.715828	-0.36404	1
Excitatory Neuron	NDUFA10	MD	-0.0185226	0.385834	0.906901	-0.116949	1
Excitatory Neuron	NDUFAF7	MD	-0.155506	0.80597	0.904842	-0.119547	1
Excitatory Neuron	NEMP2	MD	0.015341	0.304157	1	0	1
Excitatory Neuron	NIFK	MD	-0.267271	0.919884	1	0	1
Excitatory Neuron	NR4A2	MD	0.210731	0.769716	0.683484	0.407713	1
Excitatory Neuron	OLA1	MD	-0.0934469	0.403367	1	0	1
Excitatory Neuron	ORMDL1	MD	-0.0790119	0.575707	1	0	1
Excitatory Neuron	OSBPL6	MD	-0.146479	0.607002	0.833751	-0.209893	1
Excitatory Neuron	PAPOLG	MD	0.226942	0.407127	0.635374	0.474177	1
Excitatory Neuron	PCBP1	MD	0.170007	0.921397	0.878612	0.152729	1
Excitatory Neuron	PCGF1	MD	-0.0469328	0.424523	0.917117	-0.104066	1
Excitatory Neuron	PDIA6	MD	-0.179351	0.319782	1	0	1
Excitatory Neuron	PDK1	MD	0.998342	0.511344	1	0	1
Excitatory Neuron	PELI1	MD	0.187495	0.674967	0.862782	0.172834	1
Excitatory Neuron	PIGF	MD	-0.998506	NA	1	0	1
Excitatory Neuron	PIKFYVE	MD	0.0612566	NA	0.81379	0.23554	1
Excitatory Neuron	PLCL1	MD	0.0357683	0.938	0.826082	0.219729	1
Excitatory Neuron	PLEKHA3	MD	0.151472	1.72797	0.889304	0.139185	1
Excitatory Neuron	PLEKHH2	MD	0.15163	0.55428	0.785738	0.27185	1
Excitatory Neuron	PLEKHM3	MD	-0.850196	0.219681	1	0	1
Excitatory Neuron	PPIG	MD	0.212756	0.561987	0.64131	0.465868	1
Excitatory Neuron	PPP1R1C	MD	0.379253	0.621907	0.660652	0.439013	1
Excitatory Neuron	PPP1R21	MD	0.0165244	0.60098	1	0	1
Excitatory Neuron	PPP4R3B	MD	-0.00380107	0.844307	1	0	1
Excitatory Neuron	PRKD3	MD	-0.0721021	0.474374	0.889908	-0.13842	1
Excitatory Neuron	PROM2	MD	-0.35658	1.02398	0.699893	-0.385465	1
Excitatory Neuron	PRPF40A	MD	-0.997359	NA	1	0	1
Excitatory Neuron	PSD4	MD	0.493046	0.396424	1	0	1
Excitatory Neuron	PTCD3	MD	0.573045	NA	1	0	1
Excitatory Neuron	PTPN18	MD	-0.217441	0.610799	0.675484	-0.418633	1
Excitatory Neuron	PTRHD1	MD	0.259261	1.51967	0.745883	0.324073	1
Excitatory Neuron	PUM2	MD	0.880346	NA	0.639895	0.467846	1
Excitatory Neuron	PXDN	MD	-0.272141	0.418793	0.690817	-0.397746	1
Excitatory Neuron	R3HDM1	MD	-0.205827	0.713715	1	0	1
Excitatory Neuron	RAB17	MD	-0.128916	0.303394	0.708904	-0.373329	1
Excitatory Neuron	RABL2A	MD	0.175972	1.10148	0.902535	0.122459	1
Excitatory Neuron	RALB	MD	0.04316	0.75816	0.954848	0.0566194	1
Excitatory Neuron	RANBP2	MD	-0.218305	0.661876	0.791406	-0.264485	1
Excitatory Neuron	RBM43	MD	0.429781	0.953971	1	0	1
Excitatory Neuron	RDH14	MD	0.0523462	1.09185	1	0	1
Excitatory Neuron	REEP1	MD	0.332847	0.822112	0.741972	0.329243	1
Excitatory Neuron	RETREG2	MD	-0.143732	1.14131	1	0	1
Excitatory Neuron	RGPD2	MD	-0.41771	1.59497	1	0	1
Excitatory Neuron	RGPD3	MD	0.0352128	0.755031	1	0	1
Excitatory Neuron	RHBDD1	MD	-0.997664	0.380491	1	0	1
Excitatory Neuron	RHOQ	MD	-0.24568	0.890373	1	0	1
Excitatory Neuron	RIF1	MD	0.0909898	1.10802	0.83105	0.213356	1
Excitatory Neuron	RN7SL832P	MD	-0.100945	0.308197	0.658593	-0.441857	1
Excitatory Neuron	RNF144A	MD	0.0610191	0.653057	0.808152	0.24281	1
Excitatory Neuron	RNF149	MD	-0.0502552	0.808211	0.966525	-0.0419664	1
Excitatory Neuron	RNPEPL1	MD	0.183273	0.48057	0.761046	0.304107	1
Excitatory Neuron	RPE	MD	-0.395133	0.844136	0.831013	-0.213403	1
Excitatory Neuron	RPRM	MD	0.0878446	0.648319	0.808961	0.241766	1
Excitatory Neuron	RTN4	MD	0.0124081	0.628929	1	0	1
Excitatory Neuron	SAP130	MD	-0.147161	0.629095	0.754934	-0.31214	1
Excitatory Neuron	SATB2	MD	0.608056	0.958472	1	0	1
Excitatory Neuron	SCHLAP1	MD	0.138018	0.945464	0.819159	0.228627	1
Excitatory Neuron	SCN1A	MD	0.357797	0.636838	0.629905	0.481861	1
Excitatory Neuron	SCN2A	MD	-0.230613	0.967669	0.836486	-0.20639	1
Excitatory Neuron	SCN7A	MD	-0.0924451	0.493116	0.760248	-0.305156	1
Excitatory Neuron	SERTAD2	MD	-0.427279	1.3871	0.711696	-0.369579	1
Excitatory Neuron	SF3B1	MD	0.994694	NA	1	0	1
Excitatory Neuron	SF3B6	MD	0.0875368	0.92898	1	0	1
Excitatory Neuron	SFXN5	MD	0.0155153	2.28877	1	0	1
Excitatory Neuron	SGO2	MD	0.00844364	0.836435	1	0	1
Excitatory Neuron	SH3YL1	MD	0.999	NA	0.65225	0.450639	1
Excitatory Neuron	SLC16A14	MD	-0.115231	0.552842	0.829666	-0.21513	1
Excitatory Neuron	SLC19A3	MD	-0.3898	0.680699	0.665531	-0.432289	1
Excitatory Neuron	SLC30A6	MD	-0.577898	1.24175	1	0	1
Excitatory Neuron	SLC38A11	MD	-0.832351	0.918145	1	0	1
Excitatory Neuron	SLC39A10	MD	-0.0574626	0.753051	0.845633	-0.194694	1
Excitatory Neuron	SLC3A1	MD	-0.394258	0.963517	0.626919	-0.486069	1
Excitatory Neuron	SLC4A1AP	MD	0.572584	1.0317	0.726313	0.350034	1
Excitatory Neuron	SLC4A3	MD	0.0408411	1.66169	1	0	1
Excitatory Neuron	SLC8A1	MD	-0.253565	0.675137	0.78365	-0.274566	1
Excitatory Neuron	SLC9A2	MD	0.146673	0.894114	0.807675	0.243426	1
Excitatory Neuron	SMARCAL1	MD	-0.341406	0.639017	0.714138	-0.366305	1
Excitatory Neuron	SMC6	MD	0.117105	1.33304	1	0	1
Excitatory Neuron	SMYD1	MD	0.201332	0.707405	0.905881	0.118236	1
Excitatory Neuron	SMYD5	MD	-0.273513	0.818718	1	0	1
Excitatory Neuron	SNRNP200	MD	0.938216	0.843831	1	0	1
Excitatory Neuron	SNRNP27	MD	-0.299206	1.19266	0.644003	-0.462109	1
Excitatory Neuron	SOCS5	MD	-0.0554182	0.816682	1	0	1
Excitatory Neuron	SOS1	MD	-0.21997	0.510985	0.71944	-0.359207	1
Excitatory Neuron	SPAG16	MD	0.0376017	0.492502	0.935459	0.0809781	1
Excitatory Neuron	SPATS2L	MD	-0.100083	0.951371	0.823631	-0.222877	1
Excitatory Neuron	SSB	MD	0.266643	2.23121	0.699776	0.385623	1
Excitatory Neuron	STAM2	MD	-0.998192	NA	1	0	1
Excitatory Neuron	STAMBP	MD	0.577015	0.517956	0.897888	0.128329	1
Excitatory Neuron	SUMO1	MD	-0.0954354	0.810046	1	0	1
Excitatory Neuron	TEX41	MD	0.0431341	0.677144	1	0	1
Excitatory Neuron	TGOLN2	MD	-0.111439	0.849518	0.792813	-0.26266	1
Excitatory Neuron	THAP4	MD	0.345554	0.174291	1	0	1
Excitatory Neuron	THUMPD2	MD	0.251673	0.538157	0.763071	0.301451	1
Excitatory Neuron	TIGD1	MD	-0.345137	0.40229	1	0	1
Excitatory Neuron	TMEFF2	MD	-0.377973	1.74513	1	0	1
Excitatory Neuron	TMEM163	MD	0.109163	0.248527	1	0	1
Excitatory Neuron	TMEM169	MD	-0.0439628	0.51375	0.823448	-0.223113	1
Excitatory Neuron	TMEM17	MD	-0.0672514	0.817708	1	0	1
Excitatory Neuron	TMEM178A	MD	0.160678	0.689452	0.702077	0.382518	1
Excitatory Neuron	TMEM182	MD	-0.330479	1.42831	1	0	1
Excitatory Neuron	TMEM198	MD	0.488165	NA	0.814012	0.235253	1
Excitatory Neuron	TMEM214	MD	-0.229773	1.14348	0.963743	-0.0454569	1
Excitatory Neuron	TPO	MD	0.55424	0.44788	0.701059	0.383891	1
Excitatory Neuron	TRAF3IP1	MD	0.00616965	0.336329	0.950939	0.0615275	1
Excitatory Neuron	TRAPPC12	MD	0.234374	0.456717	0.647604	0.457093	1
Excitatory Neuron	TRIM54	MD	0.998608	NA	0.790127	0.266146	1
Excitatory Neuron	TRMT61B	MD	-0.0955854	0.494136	0.931022	-0.0865596	1
Excitatory Neuron	TSN	MD	-0.329064	1.06341	0.810826	-0.239361	1
Excitatory Neuron	TTC21B	MD	-0.133535	0.420867	0.795746	-0.258857	1
Excitatory Neuron	TTC30A	MD	0.105507	0.554259	1	0	1
Excitatory Neuron	TTC31	MD	-0.161108	0.554862	0.86822	-0.16592	1
Excitatory Neuron	TTC32	MD	0.123253	0.428541	0.628525	0.483804	1
Excitatory Neuron	TTC7A	MD	-0.351217	0.677561	0.7078	-0.374812	1
Excitatory Neuron	TYW5	MD	-0.167258	0.368102	1	0	1
Excitatory Neuron	UBE2E3	MD	-0.169409	0.838599	0.730424	-0.344562	1
Excitatory Neuron	UBE2F-SCLY	MD	0.00315663	0.551978	1	0	1
Excitatory Neuron	UCN	MD	0.0569843	0.818417	1	0	1
Excitatory Neuron	UGGT1	MD	0.125167	0.891992	0.874501	0.157944	1
Excitatory Neuron	UNC80	MD	0.931483	0.829795	1	0	1
Excitatory Neuron	UXS1	MD	-0.268403	0.585348	0.656353	-0.444954	1
Excitatory Neuron	VIL1	MD	0.156442	0.944433	1	0	1
Excitatory Neuron	VIT	MD	-0.380724	0.835934	0.642082	-0.46479	1
Excitatory Neuron	VPS54	MD	0.097736	0.673134	0.796263	0.258187	1
Excitatory Neuron	WDR12	MD	0.176678	1.03764	0.758958	0.306849	1
Excitatory Neuron	WDR33	MD	-0.0431945	0.651081	1	0	1
Excitatory Neuron	WDR35	MD	0.00683152	0.51291	0.958419	0.0521375	1
Excitatory Neuron	WDR43	MD	-0.376226	0.629389	0.72694	-0.349199	1
Excitatory Neuron	WDR75	MD	0.169097	0.782878	1	0	1
Excitatory Neuron	WDR92	MD	0.518844	1.32622	1	0	1
Excitatory Neuron	WDSUB1	MD	-0.0211455	0.789764	0.968457	-0.0395433	1
Excitatory Neuron	WNT10A	MD	-0.0282757	0.50479	1	0	1
Excitatory Neuron	XIRP2	MD	0.940835	NA	0.821596	0.225492	1
Excitatory Neuron	XPO1	MD	0.0760737	0.437548	0.790016	0.26629	1
Excitatory Neuron	XRCC5	MD	0.00895551	0.367401	1	0	1
Excitatory Neuron	YPEL5	MD	-0.847282	1.16581	0.67708	-0.416452	1
Excitatory Neuron	AC006030.1	SZ	0.22548	0.86033	0.911693	0.110903	1
Excitatory Neuron	AC007040.2	SZ	0.0778219	0.422069	1	0	1
Excitatory Neuron	AC007389.3	SZ	0.0727318	0.596909	0.878997	0.15224	1
Excitatory Neuron	AC007402.1	SZ	-0.0503455	0.448698	0.932786	-0.0843397	1
Excitatory Neuron	AC008269.1	SZ	0.23993	0.973087	0.682399	0.409191	1
Excitatory Neuron	AC009478.1	SZ	-0.560691	NA	0.651374	-0.451854	1
Excitatory Neuron	AC010969.2	SZ	0.0458584	0.489352	0.944553	0.0695492	1
Excitatory Neuron	AC012306.2	SZ	-0.16043	0.586897	1	0	1
Excitatory Neuron	AC012360.3	SZ	-0.998712	NA	1	0	1
Excitatory Neuron	AC012668.3	SZ	-0.361679	0.813578	0.632559	-0.478129	1
Excitatory Neuron	AC016766.1	SZ	0.046872	0.568844	1	0	1
Excitatory Neuron	AC017074.1	SZ	-0.0812902	0.968225	0.924174	-0.0951775	1
Excitatory Neuron	AC018742.1	SZ	0.270947	0.833675	0.754974	0.312087	1
Excitatory Neuron	AC019069.1	SZ	0.104736	0.766737	0.808278	0.242649	1
Excitatory Neuron	AC019118.2	SZ	0.901721	2.17374	0.915644	0.105922	1
Excitatory Neuron	AC019186.1	SZ	-0.357762	0.838651	0.723298	-0.354055	1
Excitatory Neuron	AC062028.1	SZ	0.295871	0.598466	0.627661	0.485022	1
Excitatory Neuron	AC064834.1	SZ	0.881987	0.520837	1	0	1
Excitatory Neuron	AC068286.1	SZ	-0.2664	0.624007	0.658381	-0.442149	1
Excitatory Neuron	AC074286.1	SZ	0.182566	1.61281	0.82732	0.21814	1
Excitatory Neuron	AC079447.1	SZ	0.119784	1.61103	1	0	1
Excitatory Neuron	AC092159.1	SZ	0.498657	0.489287	1	0	1
Excitatory Neuron	AC092162.2	SZ	-0.283675	0.616077	0.646056	-0.459249	1
Excitatory Neuron	AC092683.2	SZ	0.190352	0.580471	0.673028	0.421996	1
Excitatory Neuron	AC104088.1	SZ	0.338681	0.82796	0.808355	0.242549	1
Excitatory Neuron	ACP1	SZ	0.0457257	0.471527	0.987806	0.0152833	1
Excitatory Neuron	ACSL3	SZ	-0.135282	0.770481	0.772198	-0.2895	1
Excitatory Neuron	ACTG2	SZ	0.346461	0.535268	1	0	1
Excitatory Neuron	ACVR1	SZ	-0.998588	NA	1	0	1
Excitatory Neuron	ACVR1C	SZ	0.211041	1.49227	0.719747	0.358797	1
Excitatory Neuron	ACVR2A	SZ	-0.238354	1.56158	0.742289	-0.328823	1
Excitatory Neuron	ACYP2	SZ	-0.568865	0.26758	1	0	1
Excitatory Neuron	ADAM17	SZ	0.112909	0.877887	1	0	1
Excitatory Neuron	ADAM23	SZ	-0.0970474	0.587437	1	0	1
Excitatory Neuron	ADCY3	SZ	-0.0749081	0.416803	0.76682	-0.296537	1
Excitatory Neuron	ADD2	SZ	-0.112712	0.66756	0.786608	-0.270718	1
Excitatory Neuron	ADGRF3	SZ	0.271438	0.499606	1	0	1
Excitatory Neuron	ADI1	SZ	0.6741	0.939122	1	0	1
Excitatory Neuron	AL133245.1	SZ	-0.5632	2.65909	0.849477	-0.189786	1
Excitatory Neuron	ALK	SZ	-0.666206	0.222797	1	0	1
Excitatory Neuron	ALMS1	SZ	0.996712	NA	1	0	1
Excitatory Neuron	ANKRD23	SZ	0.999	NA	1	0	1
Excitatory Neuron	ANKRD30BL	SZ	-0.998892	NA	1	0	1
Excitatory Neuron	ANXA4	SZ	-0.0676655	0.678593	1	0	1
Excitatory Neuron	ARHGAP15	SZ	0.000958221	2.91059	1	0	1
Excitatory Neuron	ARHGAP25	SZ	0.0911051	0.365298	0.799461	0.254045	1
Excitatory Neuron	ARHGEF33	SZ	0.998891	NA	0.966196	0.0423802	1
Excitatory Neuron	ARID5A	SZ	-0.562792	NA	1	0	1
Excitatory Neuron	ARL4C	SZ	0.425153	0.865166	0.672489	0.422735	1
Excitatory Neuron	ASB3	SZ	0.667661	NA	1	0	1
Excitatory Neuron	ASPRV1	SZ	0.0433556	2.11474	1	0	1
Excitatory Neuron	ATAD2B	SZ	-0.170661	3.7805	0.958788	-0.0516746	1
Excitatory Neuron	ATL2	SZ	0.162035	0.888099	0.88092	0.149803	1
Excitatory Neuron	ATP5MC3	SZ	0.0834703	0.655206	0.924248	0.0950847	1
Excitatory Neuron	ATRAID	SZ	0.25198	0.453668	0.632594	0.478079	1
Excitatory Neuron	AUP1	SZ	-0.395409	0.174598	1	0	1
Excitatory Neuron	B3GNT2	SZ	-0.552628	3.35542	0.831551	-0.212713	1
Excitatory Neuron	BIRC6	SZ	0.399088	2.50858	0.744579	0.325796	1
Excitatory Neuron	BMPR2	SZ	-0.00796247	0.829106	0.950916	-0.0615564	1
Excitatory Neuron	BOLA3	SZ	0.24178	0.406716	1	0	1
Excitatory Neuron	C1D	SZ	-0.99874	NA	1	0	1
Excitatory Neuron	C2orf16	SZ	0.0745009	0.516454	1	0	1
Excitatory Neuron	C2orf68	SZ	0.166429	1.53379	0.78132	0.2776	1
Excitatory Neuron	C2orf76	SZ	0.376342	1.49779	1	0	1
Excitatory Neuron	C2orf80	SZ	0.1469	0.904761	0.764205	0.299964	1
Excitatory Neuron	C2orf88	SZ	-0.998352	0.956878	1	0	1
Excitatory Neuron	CACNB4	SZ	0.995681	NA	1	0	1
Excitatory Neuron	CALCRL	SZ	-0.4936	0.817148	1	0	1
Excitatory Neuron	CARF	SZ	0.542906	1.06194	0.639098	0.468961	1
Excitatory Neuron	CBWD2	SZ	-0.998974	2.32604	1	0	1
Excitatory Neuron	CCDC115	SZ	0.135053	0.963828	0.722367	0.355297	1
Excitatory Neuron	CCDC138	SZ	0.103647	2.41327	0.94896	0.0640132	1
Excitatory Neuron	CCDC142	SZ	-0.210561	0.775474	1	0	1
Excitatory Neuron	CCDC74B	SZ	0.149251	0.917384	1	0	1
Excitatory Neuron	CCDC85A	SZ	0.534379	1.13643	0.676852	0.416763	1
Excitatory Neuron	CCNT2	SZ	0.998592	NA	0.784471	0.273497	1
Excitatory Neuron	CCT4	SZ	-0.902778	NA	0.649155	-0.454937	1
Excitatory Neuron	CCT7	SZ	0.424485	1.53003	1	0	1
Excitatory Neuron	CDK15	SZ	-0.329887	1.03814	0.821177	-0.226032	1
Excitatory Neuron	CDKL4	SZ	-0.308032	1.2276	1	0	1
Excitatory Neuron	CENPO	SZ	0.306676	1.96525	0.785794	0.271776	1
Excitatory Neuron	CEP68	SZ	-0.0437034	NA	1	0	1
Excitatory Neuron	CFAP65	SZ	-0.100602	0.597704	0.814756	-0.234295	1
Excitatory Neuron	CFC1	SZ	0.547338	1.11575	1	0	1
Excitatory Neuron	CGREF1	SZ	0.0527421	0.480342	0.877731	0.153846	1
Excitatory Neuron	CHAC2	SZ	0.99879	NA	1	0	1
Excitatory Neuron	CHRNA1	SZ	-0.170161	0.79169	0.869226	-0.164642	1
Excitatory Neuron	CLASP1	SZ	0.169198	NA	0.851638	0.187029	1
Excitatory Neuron	CLHC1	SZ	-0.171055	0.458336	0.672649	-0.422516	1
Excitatory Neuron	CLIP4	SZ	0.0181133	0.407175	1	0	1
Excitatory Neuron	CMPK2	SZ	-0.101063	0.652172	0.798579	-0.255186	1
Excitatory Neuron	CNNM4	SZ	0.896517	2.84526	0.661167	0.438303	1
Excitatory Neuron	CNPPD1	SZ	-0.444362	2.30378	0.64817	-0.456306	1
Excitatory Neuron	CNTNAP5	SZ	0.400081	0.614233	0.627311	0.485516	1
Excitatory Neuron	COL4A3	SZ	0.18389	0.530086	0.752225	0.315707	1
Excitatory Neuron	COMMD1	SZ	-0.0794207	0.839146	1	0	1
Excitatory Neuron	COPS7B	SZ	0.0647017	0.381001	1	0	1
Excitatory Neuron	COQ10B	SZ	-0.619013	1.21352	0.65412	-0.448046	1
Excitatory Neuron	CPS1	SZ	0.118079	0.667045	0.952003	0.0601918	1
Excitatory Neuron	CREB1	SZ	-0.996796	NA	1	0	1
Excitatory Neuron	CREG2	SZ	-0.0357998	0.548995	1	0	1
Excitatory Neuron	CRIM1	SZ	-0.314149	0.723848	0.724539	-0.352399	1
Excitatory Neuron	CRIM1-DT	SZ	0.039916	0.407993	0.856768	0.18049	1
Excitatory Neuron	CRIPT	SZ	-0.0209983	0.811439	1	0	1
Excitatory Neuron	CWC22	SZ	0.268958	0.535447	0.787088	0.270094	1
Excitatory Neuron	CYP1B1	SZ	-0.601352	0.394826	1	0	1
Excitatory Neuron	DCDC2C	SZ	0.17644	0.724597	0.795675	0.258949	1
Excitatory Neuron	DDX18	SZ	0.0778927	0.881647	0.996599	0.00426303	1
Excitatory Neuron	DGUOK	SZ	0.0777873	0.858224	1	0	1
Excitatory Neuron	DIRC3	SZ	0.0518847	1.5858	0.974175	0.0323721	1
Excitatory Neuron	DNAJC27	SZ	0.931333	0.727705	1	0	1
Excitatory Neuron	DNMT3A	SZ	0.999	NA	0.747595	0.321812	1
Excitatory Neuron	DNPEP	SZ	-0.137758	0.416103	1	0	1
Excitatory Neuron	DPP10	SZ	-0.0607651	0.768118	0.786037	-0.271461	1
Excitatory Neuron	DRC1	SZ	-0.604595	NA	1	0	1
Excitatory Neuron	DTYMK	SZ	-0.293789	0.555046	0.639152	-0.468884	1
Excitatory Neuron	DUSP19	SZ	0.213697	0.947804	0.761938	0.302937	1
Excitatory Neuron	DUSP2	SZ	-0.061948	2.07098	0.980071	-0.02498	1
Excitatory Neuron	E2F6	SZ	-0.113793	0.714974	1	0	1
Excitatory Neuron	EDAR	SZ	-0.194131	1.11863	0.750881	-0.317477	1
Excitatory Neuron	EHBP1	SZ	-0.228973	0.892567	0.718156	-0.360924	1
Excitatory Neuron	EIPR1	SZ	0.99849	0.399033	1	0	1
Excitatory Neuron	ERCC3	SZ	0.672402	NA	1	0	1
Excitatory Neuron	ERICH2	SZ	-0.0317253	0.508758	1	0	1
Excitatory Neuron	EXOC6B	SZ	-0.273747	1.77231	0.824371	-0.221927	1
Excitatory Neuron	FAM117B	SZ	-0.0426839	3.45911	0.938487	-0.077172	1
Excitatory Neuron	FAM126B	SZ	0.279187	NA	0.626552	0.486585	1
Excitatory Neuron	FAM168B	SZ	-0.51568	NA	1	0	1
Excitatory Neuron	FAM237A	SZ	-0.485132	0.722073	0.673239	-0.421707	1
Excitatory Neuron	FAM98A	SZ	-0.264977	0.957401	0.807688	-0.243409	1
Excitatory Neuron	FBXO11	SZ	0.0893054	0.445275	0.804112	0.248029	1
Excitatory Neuron	FBXO36	SZ	-0.0181645	0.611684	1	0	1
Excitatory Neuron	FHL2	SZ	-0.289089	0.459303	0.623143	-0.491401	1
Excitatory Neuron	FKBP1B	SZ	-0.18876	1.10417	0.741038	-0.330479	1
Excitatory Neuron	FMNL2	SZ	-0.149674	0.542294	0.699794	-0.385599	1
Excitatory Neuron	GALM	SZ	0.998242	2.21873	1	0	1
Excitatory Neuron	GALNT13	SZ	0.428182	0.826644	0.665479	0.432361	1
Excitatory Neuron	GCC2	SZ	0.0573092	0.539899	0.851277	0.18749	1
Excitatory Neuron	GLS	SZ	-0.00653091	1.67917	0.942145	-0.0725741	1
Excitatory Neuron	GMCL1	SZ	-0.0397059	0.69287	1	0	1
Excitatory Neuron	GNLY	SZ	0.269991	0.860813	0.744055	0.326488	1
Excitatory Neuron	GORASP2	SZ	-0.320697	0.558062	0.63539	-0.474155	1
Excitatory Neuron	GPAT2	SZ	-0.298734	1.70821	0.810125	-0.240264	1
Excitatory Neuron	GREB1	SZ	-0.0420386	0.497624	0.931897	-0.0854587	1
Excitatory Neuron	GTDC1	SZ	-0.0477524	0.467885	0.87384	-0.158783	1
Excitatory Neuron	GTF3C3	SZ	-0.156388	0.335033	1	0	1
Excitatory Neuron	HAAO	SZ	0.190424	1.37683	0.887407	0.141586	1
Excitatory Neuron	HAT1	SZ	0.995504	NA	1	0	1
Excitatory Neuron	HDAC4	SZ	-0.797953	1.73273	0.874122	-0.158425	1
Excitatory Neuron	HEATR5B	SZ	-0.0206662	0.551456	1	0	1
Excitatory Neuron	HECW2	SZ	-0.180829	0.865002	0.736587	-0.336377	1
Excitatory Neuron	HNRNPLL	SZ	0.742239	NA	1	0	1
Excitatory Neuron	HPCAL1	SZ	0.0707605	0.787405	1	0	1
Excitatory Neuron	HS6ST1	SZ	-0.380284	0.979385	0.805822	-0.24582	1
Excitatory Neuron	HSPD1	SZ	0.998437	NA	0.692277	0.395766	1
Excitatory Neuron	HSPE1-MOB4	SZ	0.993243	NA	1	0	1
Excitatory Neuron	ICA1L	SZ	0.248248	0.806518	0.985195	0.018557	1
Excitatory Neuron	IGFBP2	SZ	-0.0105782	0.405149	1	0	1
Excitatory Neuron	IGFBP5	SZ	-0.0868103	0.625451	0.87457	-0.157856	1
Excitatory Neuron	IKZF2	SZ	-0.481911	0.407158	1	0	1
Excitatory Neuron	INPP4A	SZ	0.993922	NA	1	0	1
Excitatory Neuron	IQCA1	SZ	-0.0376363	0.630439	1	0	1
Excitatory Neuron	ITGAV	SZ	-0.245485	1.26976	1	0	1
Excitatory Neuron	ITM2C	SZ	0.0186961	0.580466	0.936424	0.0797656	1
Excitatory Neuron	ITSN2	SZ	-0.124685	0.771276	1	0	1
Excitatory Neuron	IWS1	SZ	0.299494	4.0053	0.833887	0.209719	1
Excitatory Neuron	KANSL1L	SZ	0.0721984	0.745021	0.907321	0.116418	1
Excitatory Neuron	KCNF1	SZ	0.134928	0.580472	0.824672	0.22154	1
Excitatory Neuron	KCNH7	SZ	0.106079	0.75108	0.647761	0.456875	1
Excitatory Neuron	KHK	SZ	-0.574159	0.438954	1	0	1
Excitatory Neuron	KIAA1841	SZ	-0.0143979	0.628121	1	0	1
Excitatory Neuron	KIAA2012	SZ	0.00269235	0.834793	1	0	1
Excitatory Neuron	KIF3C	SZ	0.100062	0.583911	0.934828	0.081772	1
Excitatory Neuron	KIF5C	SZ	0.01292	0.585037	0.940157	0.0750721	1
Excitatory Neuron	KLHL23	SZ	0.104572	0.338985	0.760354	0.305016	1
Excitatory Neuron	KLHL41	SZ	-0.121859	0.331146	0.834185	-0.209337	1
Excitatory Neuron	KRCC1	SZ	-0.166757	0.502862	0.659909	-0.440039	1
Excitatory Neuron	LANCL1	SZ	-0.111724	0.460862	0.763066	-0.301458	1
Excitatory Neuron	LAPTM4A	SZ	0.045641	0.69988	0.950268	0.0623708	1
Excitatory Neuron	LBH	SZ	0.0420575	0.525482	0.910062	0.112961	1
Excitatory Neuron	LGALSL	SZ	-0.121892	0.991809	1	0	1
Excitatory Neuron	LINC00342	SZ	-0.375964	1.63551	1	0	1
Excitatory Neuron	LINC00486	SZ	-0.247354	1.47181	1	0	1
Excitatory Neuron	LINC00607	SZ	0.0292673	0.404898	0.938588	0.0770442	1
Excitatory Neuron	LINC01115	SZ	0.557813	0.314232	1	0	1
Excitatory Neuron	LINC01116	SZ	-0.105958	1.10413	1	0	1
Excitatory Neuron	LINC01123	SZ	-0.167532	0.735508	0.900811	-0.124637	1
Excitatory Neuron	LINC01250	SZ	-0.347801	1.29846	1	0	1
Excitatory Neuron	LINC01473	SZ	-0.292532	NA	0.730081	-0.345017	1
Excitatory Neuron	LINC01814	SZ	0.284195	0.890048	0.631584	0.479498	1
Excitatory Neuron	LINC01829	SZ	0.993867	0.281859	1	0	1
Excitatory Neuron	LINC01885	SZ	-0.0191879	0.745789	0.933966	-0.0828565	1
Excitatory Neuron	LINC01886	SZ	0.135976	0.436441	0.689798	0.399129	1
Excitatory Neuron	LINC01954	SZ	-0.0522225	0.388969	1	0	1
Excitatory Neuron	LINC01963	SZ	0.182749	0.574822	0.653848	0.448422	1
Excitatory Neuron	LINC02611	SZ	0.336222	1.08702	0.901096	0.124278	1
Excitatory Neuron	LRRTM1	SZ	-0.114794	0.671548	1	0	1
Excitatory Neuron	M1AP	SZ	0.998428	NA	1	0	1
Excitatory Neuron	2007-03-01	SZ	-0.885227	1.67321	1	0	1
Excitatory Neuron	MARS2	SZ	-0.999	NA	0.65526	-0.446467	1
Excitatory Neuron	MCFD2	SZ	0.0437371	0.643079	1	0	1
Excitatory Neuron	METAP1D	SZ	-0.677091	0.493956	1	0	1
Excitatory Neuron	METTL21A	SZ	-0.994879	0.256626	1	0	1
Excitatory Neuron	METTL5	SZ	-0.169459	0.518074	0.633459	-0.476864	1
Excitatory Neuron	MFSD6	SZ	-0.0513895	1.46105	0.888095	-0.140715	1
Excitatory Neuron	MFSD9	SZ	-0.385649	1.48383	0.938845	-0.0767221	1
Excitatory Neuron	MMADHC	SZ	-0.00386063	1.1169	1	0	1
Excitatory Neuron	MOB4	SZ	-0.843362	NA	1	0	1
Excitatory Neuron	MPHOSPH10	SZ	0.0675517	0.433231	0.875783	0.156317	1
Excitatory Neuron	MRPL33	SZ	0.0537243	1.1077	1	0	1
Excitatory Neuron	MRPL44	SZ	0.164474	0.525929	0.70915	0.372998	1
Excitatory Neuron	MTA3	SZ	0.0294991	0.68319	1	0	1
Excitatory Neuron	MTLN	SZ	0.00105479	1.05973	0.997595	0.00301437	1
Excitatory Neuron	MTX2	SZ	-0.0114985	0.764644	1	0	1
Excitatory Neuron	MZT2A	SZ	0.224188	0.739398	0.72488	0.351945	1
Excitatory Neuron	NAB1	SZ	0.0195405	0.869533	0.938833	0.076737	1
Excitatory Neuron	NBAS	SZ	-0.999	NA	1	0	1
Excitatory Neuron	NCK2	SZ	-0.301867	0.616305	0.649195	-0.454881	1
Excitatory Neuron	NCOA1	SZ	0.0284568	0.696812	0.911677	0.110924	1
Excitatory Neuron	NEMP2	SZ	-0.0503499	0.670333	0.927267	-0.091284	1
Excitatory Neuron	NIF3L1	SZ	0.114648	0.80413	0.771843	0.289965	1
Excitatory Neuron	NLRC4	SZ	-0.385477	NA	1	0	1
Excitatory Neuron	NPHP1	SZ	0.213607	1.26624	1	0	1
Excitatory Neuron	NRP2	SZ	0.187179	1.10799	0.732748	0.341472	1
Excitatory Neuron	NRXN1	SZ	-0.261388	0.53862	0.737611	-0.335018	1
Excitatory Neuron	NYAP2	SZ	0.189058	0.581237	0.645524	0.459989	1
Excitatory Neuron	OBSL1	SZ	-0.183421	0.977649	0.8447	-0.195885	1
Excitatory Neuron	OSGEPL1	SZ	-0.756929	1.51362	0.711775	-0.369474	1
Excitatory Neuron	OTOF	SZ	-0.958122	0.377695	1	0	1
Excitatory Neuron	PAPOLG	SZ	-0.0511453	0.630854	0.937774	-0.0780682	1
Excitatory Neuron	PASK	SZ	0.0598864	0.841462	0.908905	0.11442	1
Excitatory Neuron	PCGF1	SZ	-0.1549	0.464321	0.746628	-0.323088	1
Excitatory Neuron	PDE1A	SZ	-0.177907	0.657731	0.699583	-0.385883	1
Excitatory Neuron	PDIA6	SZ	-0.998279	NA	1	0	1
Excitatory Neuron	PDK1	SZ	0.98932	NA	1	0	1
Excitatory Neuron	PELI1	SZ	-0.183028	0.978367	0.764153	-0.300031	1
Excitatory Neuron	PER2	SZ	-0.0942524	0.490898	0.756359	-0.310265	1
Excitatory Neuron	PEX13	SZ	0.998894	NA	1	0	1
Excitatory Neuron	PIKFYVE	SZ	0.159135	0.610731	0.903718	0.120966	1
Excitatory Neuron	PKDCC	SZ	0.175864	0.649256	0.750644	0.317791	1
Excitatory Neuron	PKP4	SZ	0.812748	0.588889	1	0	1
Excitatory Neuron	PLCD4	SZ	0.204971	0.621635	0.71429	0.3661	1
Excitatory Neuron	PLEKHA3	SZ	0.0833267	1.55823	0.90228	0.122781	1
Excitatory Neuron	PLEKHB2	SZ	-0.611168	0.889211	0.622431	-0.492408	1
Excitatory Neuron	PMS1	SZ	0.0103225	NA	1	0	1
Excitatory Neuron	PNO1	SZ	-0.093619	0.537038	0.894594	-0.132493	1
Excitatory Neuron	POLR1A	SZ	-0.239677	0.62798	1	0	1
Excitatory Neuron	PPIG	SZ	0.057882	0.402162	0.826741	0.218883	1
Excitatory Neuron	PPP1CB	SZ	0.186267	0.490121	0.770956	0.291124	1
Excitatory Neuron	PQLC3	SZ	0.526513	0.877874	0.70724	0.375566	1
Excitatory Neuron	PSME4	SZ	0.327115	0.925722	0.762612	0.302052	1
Excitatory Neuron	PTH2R	SZ	-0.0407564	0.612515	1	0	1
Excitatory Neuron	PUS10	SZ	0.076935	0.477941	0.825425	0.220573	1
Excitatory Neuron	PXDN	SZ	-0.517369	0.37074	1	0	1
Excitatory Neuron	R3HDM1	SZ	-0.4697	0.69794	1	0	1
Excitatory Neuron	RAB11FIP5	SZ	0.650952	1.86459	0.641843	0.465124	1
Excitatory Neuron	RABL2A	SZ	0.998894	NA	1	0	1
Excitatory Neuron	RAD51AP2	SZ	0.112075	0.699457	0.868431	0.165651	1
Excitatory Neuron	RAPGEF4	SZ	0.0229344	0.466032	0.984566	0.0193449	1
Excitatory Neuron	RBM45	SZ	0.471427	2.63034	0.784679	0.273227	1
Excitatory Neuron	RFX8	SZ	0.154305	0.707519	0.782288	0.276339	1
Excitatory Neuron	RGPD4	SZ	-0.996797	1.09817	1	0	1
Excitatory Neuron	RHBDD1	SZ	-0.998463	0.469731	1	0	1
Excitatory Neuron	RMDN2	SZ	0.0604979	0.636761	1	0	1
Excitatory Neuron	RPIA	SZ	-0.26759	0.370215	0.69583	-0.390956	1
Excitatory Neuron	RTN4	SZ	0.0961253	0.630244	1	0	1
Excitatory Neuron	RTP5	SZ	-0.354881	0.46416	1	0	1
Excitatory Neuron	SCG2	SZ	0.0416718	0.44611	0.90101	0.124385	1
Excitatory Neuron	SCN1A	SZ	0.939604	0.677941	1	0	1
Excitatory Neuron	SCN7A	SZ	0.279259	0.370978	0.843391	0.197558	1
Excitatory Neuron	SCN9A	SZ	0.306624	0.666258	0.789537	0.266912	1
Excitatory Neuron	SELENOI	SZ	0.0540875	0.279328	1	0	1
Excitatory Neuron	SEMA4C	SZ	0.483128	NA	0.626484	0.486681	1
Excitatory Neuron	SEMA4F	SZ	-0.00958167	0.730873	1	0	1
Excitatory Neuron	SERPINE2	SZ	-0.245778	0.703268	0.653637	-0.448715	1
Excitatory Neuron	SESTD1	SZ	0.0312313	0.265592	1	0	1
Excitatory Neuron	SF3B1	SZ	0.999	NA	1	0	1
Excitatory Neuron	SFT2D3	SZ	0.202962	0.527817	0.63111	0.480165	1
Excitatory Neuron	SGPP2	SZ	-0.209063	0.468408	0.679596	-0.413014	1
Excitatory Neuron	SLC25A12	SZ	0.532176	0.0953305	1	0	1
Excitatory Neuron	SLC39A10	SZ	0.998773	1.147	0.686129	0.404114	1
Excitatory Neuron	SLC3A1	SZ	-0.235327	1.25309	0.669136	-0.427334	1
Excitatory Neuron	SLC4A3	SZ	-0.275087	1.23199	0.676747	-0.416906	1
Excitatory Neuron	SLC9A2	SZ	-0.258355	1.82503	0.70951	-0.372515	1
Excitatory Neuron	SMC6	SZ	0.259337	1.01307	1	0	1
Excitatory Neuron	SOS1	SZ	-0.0513095	0.86982	0.855527	-0.182071	1
Excitatory Neuron	SP140	SZ	-0.919634	1.6055	1	0	1
Excitatory Neuron	SP140L	SZ	0.0403253	0.372559	0.785163	0.272597	1
Excitatory Neuron	SPATS2L	SZ	0.426622	1.12981	1	0	1
Excitatory Neuron	SPDYA	SZ	0.998331	NA	1	0	1
Excitatory Neuron	SPEG	SZ	0.46859	0.322151	1	0	1
Excitatory Neuron	SPOPL	SZ	0.180476	NA	0.775874	0.2847	1
Excitatory Neuron	SRSF7	SZ	-0.167485	0.643942	0.795707	-0.258907	1
Excitatory Neuron	STAMBP	SZ	-0.532839	1.07859	1	0	1
Excitatory Neuron	STAT1	SZ	0.177614	1.47636	0.780817	0.278255	1
Excitatory Neuron	STK11IP	SZ	-0.062091	0.582862	1	0	1
Excitatory Neuron	STK17B	SZ	-0.0784095	1.31433	0.863139	-0.17238	1
Excitatory Neuron	STK25	SZ	-0.0412756	0.620974	1	0	1
Excitatory Neuron	STK39	SZ	0.186031	0.69136	0.881722	0.148786	1
Excitatory Neuron	STRADB	SZ	0.0700316	1.19574	1	0	1
Excitatory Neuron	STRN	SZ	-0.515159	NA	1	0	1
Excitatory Neuron	SUMO1	SZ	0.0446311	1.67714	1	0	1
Excitatory Neuron	TAF1B	SZ	-0.0804211	0.626588	0.913868	-0.108161	1
Excitatory Neuron	TANK	SZ	0.276561	1.12459	1	0	1
Excitatory Neuron	TBC1D8	SZ	-0.208157	0.6336	0.699428	-0.386093	1
Excitatory Neuron	TBR1	SZ	0.998324	NA	1	0	1
Excitatory Neuron	THAP4	SZ	0.606513	0.249202	1	0	1
Excitatory Neuron	THSD7B	SZ	-0.0298534	1.12633	0.955555	-0.0557319	1
Excitatory Neuron	TIA1	SZ	-0.375825	1.23932	0.62321	-0.491306	1
Excitatory Neuron	TMEM169	SZ	-0.261139	0.576823	0.710139	-0.371669	1
Excitatory Neuron	TMEM17	SZ	-0.525992	1.1818	0.845927	-0.194318	1
Excitatory Neuron	TMEM182	SZ	0.319009	1.42144	0.717079	0.362366	1
Excitatory Neuron	TMEM185B	SZ	-0.0411401	1.23579	1	0	1
Excitatory Neuron	TMEM198	SZ	0.314778	1.03067	0.675853	0.418128	1
Excitatory Neuron	TPO	SZ	0.992157	0.329099	1	0	1
Excitatory Neuron	TPRKB	SZ	-0.173524	0.661968	0.682698	-0.408784	1
Excitatory Neuron	TRIP12	SZ	0.153649	0.461682	0.691765	0.396461	1
Excitatory Neuron	TRMT61B	SZ	-0.222496	0.441114	0.63676	-0.472234	1
Excitatory Neuron	TTC32	SZ	-0.00701856	0.52805	0.951177	-0.0612285	1
Excitatory Neuron	UBE2E3	SZ	0.0879855	0.75378	0.838071	0.204361	1
Excitatory Neuron	UBE2F-SCLY	SZ	-0.0353336	0.51576	0.904563	-0.119899	1
Excitatory Neuron	UBR3	SZ	-0.16833	0.40298	0.776732	-0.28358	1
Excitatory Neuron	UBXN4	SZ	-0.257138	0.888362	0.822606	-0.224194	1
Excitatory Neuron	USP39	SZ	-0.283848	1.05093	1	0	1
Excitatory Neuron	USP40	SZ	0.0263333	0.14903	1	0	1
Excitatory Neuron	UXS1	SZ	-0.110532	0.457068	0.742892	-0.328026	1
Excitatory Neuron	VAMP8	SZ	0.40233	0.831819	0.768605	0.294199	1
Excitatory Neuron	VAX2	SZ	0.55786	0.82378	1	0	1
Excitatory Neuron	VIL1	SZ	-0.278042	1.49955	0.778313	-0.281518	1
Excitatory Neuron	VIT	SZ	-0.882834	NA	1	0	1
Excitatory Neuron	VPS54	SZ	-0.0472488	0.641205	0.980906	-0.0239327	1
Excitatory Neuron	VWC2L	SZ	-0.0919879	0.495756	0.825181	-0.220886	1
Excitatory Neuron	WDFY1	SZ	0.0722212	1.17454	0.845915	0.194333	1
Excitatory Neuron	WDR12	SZ	-0.310396	1.03694	0.874525	-0.157913	1
Excitatory Neuron	WDR33	SZ	-0.1962	0.64843	0.62933	-0.48267	1
Excitatory Neuron	WDR35	SZ	0.247644	0.737821	1	0	1
Excitatory Neuron	WDR54	SZ	0.0809216	0.402559	0.873548	0.159154	1
Excitatory Neuron	WDR75	SZ	-0.0211995	1.01866	0.914655	-0.107169	1
Excitatory Neuron	WDR92	SZ	0.0393128	0.58423	0.864066	0.171201	1
Excitatory Neuron	WNT10A	SZ	0.0369879	0.47735	0.846343	0.193786	1
Excitatory Neuron	XIRP2	SZ	0.128646	0.891789	0.940657	0.0744442	1
Excitatory Neuron	XPO1	SZ	0.00993113	0.811931	0.940599	0.0745166	1
Excitatory Neuron	YIPF4	SZ	-0.678944	NA	0.83294	-0.210933	1
Excitatory Neuron	YWHAQ	SZ	0.157015	0.87636	0.780154	0.279118	1
Excitatory Neuron	ZFAND2B	SZ	0.413993	2.1157	1	0	1
Excitatory Neuron	ZNF142	SZ	0.222956	0.883206	0.902114	0.122991	1
Excitatory Neuron	ZNF804A	SZ	0.999	0.571635	1	0	1
Excitatory Neuron	ABCA12	AD	0.150197	0.619702	0.71581	0.364065	1
Excitatory Neuron	AC005041.1	AD	0.00730712	0.654797	0.982361	0.022109	1
Excitatory Neuron	AC007389.3	AD	0.000725386	0.896834	1	0	1
Excitatory Neuron	AC007405.3	AD	0.00679388	0.733988	0.984038	0.0200062	1
Excitatory Neuron	AC008073.3	AD	-0.996745	NA	1	0	1
Excitatory Neuron	AC009961.1	AD	-0.999	NA	1	0	1
Excitatory Neuron	AC009975.1	AD	-0.474474	1.6697	0.871793	-0.161382	1
Excitatory Neuron	AC010980.2	AD	-0.261542	2.53602	0.728762	-0.346773	1
Excitatory Neuron	AC012668.3	AD	-0.253236	0.555366	0.64567	-0.459786	1
Excitatory Neuron	AC016747.2	AD	0.721681	0.309292	1	0	1
Excitatory Neuron	AC016766.1	AD	0.296205	0.603432	0.689578	0.399428	1
Excitatory Neuron	AC017074.1	AD	-0.105272	0.614567	0.870198	-0.163407	1
Excitatory Neuron	AC018467.1	AD	0.120682	0.538475	0.797268	0.256885	1
Excitatory Neuron	AC018685.2	AD	0.214306	1.16096	0.760919	0.304274	1
Excitatory Neuron	AC018742.1	AD	0.367486	1.26433	1	0	1
Excitatory Neuron	AC019118.2	AD	0.234718	1.02148	1	0	1
Excitatory Neuron	AC020718.1	AD	0.0352258	0.673493	1	0	1
Excitatory Neuron	AC062028.1	AD	0.358601	0.832432	0.693866	0.393614	1
Excitatory Neuron	AC067956.1	AD	-0.200586	0.599402	0.761107	-0.304028	1
Excitatory Neuron	AC074387.1	AD	-0.812491	0.903101	0.625767	-0.487694	1
Excitatory Neuron	AC079447.1	AD	0.200898	1.07837	0.789298	0.267222	1
Excitatory Neuron	AC082651.4	AD	-0.35756	1.33448	0.702333	-0.382173	1
Excitatory Neuron	AC093843.1	AD	-0.335729	1.69741	0.693929	-0.393529	1
Excitatory Neuron	AC104088.1	AD	0.217482	0.842006	0.664924	0.433125	1
Excitatory Neuron	AC104653.1	AD	0.0193647	0.720369	0.940748	0.0743293	1
Excitatory Neuron	AC112229.3	AD	0.282336	0.812415	0.815325	0.233562	1
Excitatory Neuron	AC114763.1	AD	0.426788	0.67997	0.641898	0.465047	1
Excitatory Neuron	ACP1	AD	0.998864	NA	1	0	1
Excitatory Neuron	ACSL3	AD	-0.448507	1.94606	0.809407	-0.241191	1
Excitatory Neuron	ACVR1C	AD	0.333596	5.70971	1	0	1
Excitatory Neuron	ADAM17	AD	-0.156215	0.803163	0.74606	-0.323838	1
Excitatory Neuron	ADAM23	AD	0.216093	0.596331	0.811147	0.238946	1
Excitatory Neuron	ADD2	AD	-0.412815	1.22906	0.652231	-0.450665	1
Excitatory Neuron	ADGRF3	AD	0.0829118	2.98543	1	0	1
Excitatory Neuron	ADI1	AD	-0.132315	0.824368	0.907812	-0.115799	1
Excitatory Neuron	AFTPH	AD	-0.36098	0.746859	0.771304	-0.29067	1
Excitatory Neuron	AGAP1	AD	-0.0253935	0.44932	1	0	1
Excitatory Neuron	AGPS	AD	0.217873	1.90321	0.839908	0.202011	1
Excitatory Neuron	AL133245.1	AD	0.0236243	3.04658	0.941212	0.0737461	1
Excitatory Neuron	ALLC	AD	-0.264387	0.848807	0.869294	-0.164555	1
Excitatory Neuron	AMER3	AD	0.110305	0.856024	0.926616	0.0921029	1
Excitatory Neuron	AMMECR1L	AD	0.0510845	0.385973	0.954112	0.0575432	1
Excitatory Neuron	ANKMY1	AD	0.111509	0.877861	0.957402	0.0534144	1
Excitatory Neuron	ANO7	AD	-0.197543	0.742511	0.672925	-0.422137	1
Excitatory Neuron	ANTXR1	AD	0.726932	3.26128	0.751105	0.317183	1
Excitatory Neuron	AOX1	AD	0.286876	0.81611	0.90921	0.114035	1
Excitatory Neuron	ARHGAP25	AD	0.653825	0.860674	1	0	1
Excitatory Neuron	ARHGEF33	AD	-0.999	4.79502	0.628985	-0.483156	1
Excitatory Neuron	ASAP2	AD	-0.216403	0.523712	1	0	1
Excitatory Neuron	ASB18	AD	-0.377514	0.372631	1	0	1
Excitatory Neuron	ASXL2	AD	-0.220108	1.1048	0.788127	-0.268744	1
Excitatory Neuron	ATAD2B	AD	0.401541	NA	1	0	1
Excitatory Neuron	ATG16L1	AD	0.158991	0.562071	0.768963	0.293732	1
Excitatory Neuron	ATIC	AD	-0.117568	0.627596	0.784823	-0.273039	1
Excitatory Neuron	ATL2	AD	-0.00417597	0.534172	1	0	1
Excitatory Neuron	BCL11A	AD	-0.342348	0.701904	0.841377	-0.200132	1
Excitatory Neuron	BCL2L11	AD	0.421323	5.70967	0.842371	0.198862	1
Excitatory Neuron	BIRC6	AD	-0.373621	NA	0.682751	-0.408712	1
Excitatory Neuron	BZW1	AD	0.996896	1.27129	1	0	1
Excitatory Neuron	C1D	AD	0.282581	1.08626	0.919614	0.10092	1
Excitatory Neuron	C1QL2	AD	-0.24235	0.823039	0.887669	-0.141254	1
Excitatory Neuron	C2orf27B	AD	0.152135	0.914109	0.877799	0.153761	1
Excitatory Neuron	C2orf40	AD	0.0406405	0.59584	0.834392	0.209072	1
Excitatory Neuron	C2orf50	AD	0.300714	0.640636	0.763125	0.30138	1
Excitatory Neuron	C2orf68	AD	-0.319676	1.57013	1	0	1
Excitatory Neuron	CACNB4	AD	-0.25861	0.784765	0.794694	-0.26022	1
Excitatory Neuron	CAD	AD	0.423949	4.00472	0.831265	0.213079	1
Excitatory Neuron	CALCRL	AD	0.78229	0.20961	1	0	1
Excitatory Neuron	CAPN10	AD	-0.136063	0.41654	0.720964	-0.357171	1
Excitatory Neuron	CCDC121	AD	-0.141035	1.21544	0.857011	-0.180181	1
Excitatory Neuron	CCDC138	AD	-0.770961	NA	0.729944	-0.3452	1
Excitatory Neuron	CCDC148	AD	-0.00176968	0.653598	1	0	1
Excitatory Neuron	CCDC88A	AD	0.074566	1.51007	0.850887	0.187986	1
Excitatory Neuron	CCDC93	AD	0.825377	NA	1	0	1
Excitatory Neuron	CCNYL1	AD	0.265731	0.543668	1	0	1
Excitatory Neuron	CCT4	AD	-0.891689	NA	0.85991	-0.176489	1
Excitatory Neuron	CCT7	AD	-0.00954385	1.75431	1	0	1
Excitatory Neuron	CDC42EP3	AD	0.109237	0.515545	0.866604	0.167973	1
Excitatory Neuron	CENPA	AD	0.992004	NA	0.67762	0.415713	1
Excitatory Neuron	CEP68	AD	0.554583	2.03993	0.622843	0.491825	1
Excitatory Neuron	CERKL	AD	-0.159627	0.512587	0.869301	-0.164547	1
Excitatory Neuron	CFAP221	AD	-0.505695	1.12382	0.664015	-0.434377	1
Excitatory Neuron	CFC1	AD	0.332898	0.806197	1	0	1
Excitatory Neuron	CFLAR	AD	-0.517939	0.51276	0.630333	-0.481258	1
Excitatory Neuron	CGREF1	AD	-0.561303	NA	1	0	1
Excitatory Neuron	CHPF	AD	-0.998891	3.67342	0.716075	-0.36371	1
Excitatory Neuron	CHST10	AD	0.951598	2.89879	0.756231	0.310434	1
Excitatory Neuron	CIR1	AD	0.210515	0.642535	0.66673	0.43064	1
Excitatory Neuron	CNOT11	AD	-0.111442	1.0868	0.811902	-0.237973	1
Excitatory Neuron	CNPPD1	AD	-0.299959	2.90894	0.918599	-0.102198	1
Excitatory Neuron	COA5	AD	-0.508063	1.93513	0.687625	-0.402081	1
Excitatory Neuron	COBLL1	AD	0.0347338	0.777458	1	0	1
Excitatory Neuron	COL5A2	AD	-0.998893	0.264179	1	0	1
Excitatory Neuron	COQ10B	AD	-0.089164	1.87708	0.935742	-0.0806225	1
Excitatory Neuron	COX7A2L	AD	0.169079	0.918927	0.71527	0.364787	1
Excitatory Neuron	CPO	AD	-0.286001	0.8121	0.630886	-0.480481	1
Excitatory Neuron	CREB1	AD	-0.155529	0.359304	1	0	1
Excitatory Neuron	CRIM1	AD	0.14289	0.813278	0.861758	0.174137	1
Excitatory Neuron	CRIM1-DT	AD	-0.625029	0.622406	0.739496	-0.332521	1
Excitatory Neuron	CRIPT	AD	0.192476	0.52251	0.655684	0.44588	1
Excitatory Neuron	CSRNP3	AD	-0.194847	0.814944	0.770179	-0.292141	1
Excitatory Neuron	CTNNA2	AD	0.469453	0.723082	0.634463	0.475454	1
Excitatory Neuron	CUL3	AD	0.121613	0.398973	0.830739	0.213754	1
Excitatory Neuron	CWC22	AD	-0.448658	0.905306	0.653007	-0.449589	1
Excitatory Neuron	CYP26B1	AD	0.372602	0.959139	1	0	1
Excitatory Neuron	CYS1	AD	-0.141337	0.67912	0.739387	-0.332665	1
Excitatory Neuron	DAPL1	AD	0.133977	0.644271	1	0	1
Excitatory Neuron	DARS	AD	-0.450048	1.46497	1	0	1
Excitatory Neuron	DCAF17	AD	-0.184307	0.679062	0.892919	-0.134611	1
Excitatory Neuron	DCTN1	AD	0.170708	0.886609	1	0	1
Excitatory Neuron	DDX1	AD	-0.561258	2.11878	0.624769	-0.489102	1
Excitatory Neuron	DGKD	AD	-0.0991658	0.638597	0.894748	-0.132299	1
Excitatory Neuron	DIRC3	AD	0.177946	2.00264	0.849727	0.189467	1
Excitatory Neuron	DNAJB2	AD	0.191428	1.07966	0.860596	0.175616	1
Excitatory Neuron	DNPEP	AD	-0.271364	0.927545	0.74714	-0.322413	1
Excitatory Neuron	DYNC1I2	AD	0.0372152	0.257522	1	0	1
Excitatory Neuron	EDAR	AD	-0.309951	1.6602	0.827228	-0.218258	1
Excitatory Neuron	EFR3B	AD	0.998192	NA	1	0	1
Excitatory Neuron	EGR4	AD	-0.00857107	0.620209	1	0	1
Excitatory Neuron	EHBP1	AD	-0.591961	1.0857	0.656966	-0.444106	1
Excitatory Neuron	EHD3	AD	-0.451392	NA	1	0	1
Excitatory Neuron	EML6	AD	0.998309	2.26908	1	0	1
Excitatory Neuron	EMX1	AD	0.965687	2.8213	0.626131	0.48718	1
Excitatory Neuron	ETAA1	AD	0.262836	1.18282	0.78837	0.268428	1
Excitatory Neuron	EXOC6B	AD	0.331282	2.21696	0.803321	0.249051	1
Excitatory Neuron	FAM117B	AD	0.701292	NA	1	0	1
Excitatory Neuron	FAM126B	AD	0.0262986	1.4337	0.936259	0.0799721	1
Excitatory Neuron	FAM171B	AD	-0.996364	NA	1	0	1
Excitatory Neuron	FAM228A	AD	0.185058	0.70872	0.814635	0.234451	1
Excitatory Neuron	FAP	AD	0.548517	2.05301	0.882308	0.148044	1
Excitatory Neuron	FARSB	AD	-0.0722445	1.44227	1	0	1
Excitatory Neuron	FBXO11	AD	-0.00821458	0.568429	1	0	1
Excitatory Neuron	FBXO36	AD	0.196487	0.97895	0.682817	0.408623	1
Excitatory Neuron	FKBP1B	AD	0.23531	1.22649	0.701387	0.383449	1
Excitatory Neuron	FMNL2	AD	-0.358106	0.852319	0.828271	-0.216919	1
Excitatory Neuron	FSIP2	AD	0.0474407	0.783978	1	0	1
Excitatory Neuron	FZD5	AD	0.281126	0.54933	1	0	1
Excitatory Neuron	FZD7	AD	0.440422	0.310541	1	0	1
Excitatory Neuron	GALNT13	AD	-0.0708548	0.846499	1	0	1
Excitatory Neuron	GALNT14	AD	-0.348771	NA	1	0	1
Excitatory Neuron	GCC2	AD	-0.517648	0.706661	1	0	1
Excitatory Neuron	GCFC2	AD	0.0732395	0.717419	1	0	1
Excitatory Neuron	GDF7	AD	0.0232974	NA	1	0	1
Excitatory Neuron	GEMIN6	AD	0.158345	0.819882	0.673373	0.421524	1
Excitatory Neuron	GIGYF2	AD	-0.00930661	0.528421	0.963832	-0.045346	1
Excitatory Neuron	GLB1L	AD	0.209996	1.75844	1	0	1
Excitatory Neuron	GMPPA	AD	0.497118	NA	0.686481	0.403635	1
Excitatory Neuron	GPAT2	AD	-0.291583	0.997501	0.804616	-0.247378	1
Excitatory Neuron	GPATCH11	AD	0.380898	0.797567	0.675741	0.418283	1
Excitatory Neuron	GPN1	AD	-0.119967	0.952513	1	0	1
Excitatory Neuron	GPR39	AD	0.99877	NA	1	0	1
Excitatory Neuron	GULP1	AD	-0.240277	0.543977	0.63474	-0.475065	1
Excitatory Neuron	HADHA	AD	-0.205764	1.74986	1	0	1
Excitatory Neuron	HADHB	AD	0.487937	4.03262	0.750771	0.317623	1
Excitatory Neuron	HAT1	AD	0.473965	0.808837	0.664173	0.434158	1
Excitatory Neuron	HEATR5B	AD	-0.152836	0.579232	0.934517	-0.0821634	1
Excitatory Neuron	HECW2	AD	-0.998999	NA	0.813337	-0.236123	1
Excitatory Neuron	HIBCH	AD	-0.000121032	0.483257	1	0	1
Excitatory Neuron	HS1BP3	AD	-0.277343	1.30197	1	0	1
Excitatory Neuron	HSPD1	AD	0.0332687	16.4604	0.901907	0.123253	1
Excitatory Neuron	HSPE1-MOB4	AD	0.014026	0.77435	1	0	1
Excitatory Neuron	HTRA2	AD	0.139035	0.55034	0.800983	0.252075	1
Excitatory Neuron	IAH1	AD	-0.16638	0.525671	1	0	1
Excitatory Neuron	IGFBP2	AD	0.99525	0.359009	0.744844	0.325445	1
Excitatory Neuron	IL1RL2	AD	-0.204657	0.875768	0.840617	-0.201104	1
Excitatory Neuron	ILKAP	AD	0.0148209	0.597032	1	0	1
Excitatory Neuron	ING5	AD	-0.0560447	0.947666	0.850947	-0.18791	1
Excitatory Neuron	INHA	AD	-0.131614	2.11387	1	0	1
Excitatory Neuron	INSIG2	AD	0.219502	1.121	0.896627	0.129923	1
Excitatory Neuron	IRS1	AD	0.318525	2.84019	0.83048	0.214086	1
Excitatory Neuron	ITGA4	AD	-0.10299	0.707102	0.726684	-0.34954	1
Excitatory Neuron	ITGB1BP1	AD	0.303996	0.632225	0.631893	0.479065	1
Excitatory Neuron	ITM2C	AD	0.0190875	0.552942	1	0	1
Excitatory Neuron	ITPRID2	AD	0.0615519	0.770318	1	0	1
Excitatory Neuron	ITSN2	AD	-0.138184	1.27697	1	0	1
Excitatory Neuron	KCNF1	AD	-0.183284	0.583127	0.668266	-0.428529	1
Excitatory Neuron	KCNG3	AD	-0.398845	1.74571	0.708837	-0.373419	1
Excitatory Neuron	KCNK12	AD	-0.108554	0.647273	0.864388	-0.170791	1
Excitatory Neuron	KCTD18	AD	-0.477541	0.988159	0.796932	-0.25732	1
Excitatory Neuron	KHK	AD	-0.187736	1.22004	0.802906	-0.249588	1
Excitatory Neuron	KIAA1211L	AD	-0.612121	1.09954	0.811715	-0.238214	1
Excitatory Neuron	KIF3C	AD	-0.3462	1.69748	1	0	1
Excitatory Neuron	KLF7	AD	0.116008	0.46622	0.795445	0.259247	1
Excitatory Neuron	KLHL41	AD	-0.174501	0.683934	0.756955	-0.309481	1
Excitatory Neuron	LDAH	AD	-0.0414743	3.28285	0.970077	-0.0375115	1
Excitatory Neuron	LGALSL	AD	0.153729	0.486365	0.75189	0.316149	1
Excitatory Neuron	LIMS1	AD	0.0383284	0.929179	0.88459	0.145153	1
Excitatory Neuron	LINC00299	AD	0.447513	0.311427	1	0	1
Excitatory Neuron	LINC00486	AD	0.239439	0.722734	0.661804	0.437423	1
Excitatory Neuron	LINC00607	AD	-0.0586555	0.571279	0.926671	-0.0920339	1
Excitatory Neuron	LINC01119	AD	0.0269872	0.488479	0.906023	0.118056	1
Excitatory Neuron	LINC01250	AD	-0.305198	1.38847	1	0	1
Excitatory Neuron	LINC01798	AD	0.0678057	1.33648	1	0	1
Excitatory Neuron	LINC01818	AD	0.802073	18.3255	0.874633	0.157776	1
Excitatory Neuron	LINC01829	AD	-0.121806	0.435176	0.764743	-0.299258	1
Excitatory Neuron	LINC01876	AD	0.99444	NA	0.777067	0.283143	1
Excitatory Neuron	LINC01885	AD	-0.00799556	0.909743	1	0	1
Excitatory Neuron	LINC01931	AD	0.134871	0.751134	1	0	1
Excitatory Neuron	LINC01963	AD	0.27205	0.608988	0.693928	0.393531	1
Excitatory Neuron	LINC01965	AD	0.125196	1.1702	1	0	1
Excitatory Neuron	LNPK	AD	-0.969092	NA	0.942099	-0.0726321	1
Excitatory Neuron	LONRF2	AD	0.185824	3.47432	0.867485	0.166854	1
Excitatory Neuron	LPIN1	AD	-0.0433593	0.595159	0.879035	-0.152192	1
Excitatory Neuron	LRPPRC	AD	-0.159511	1.03582	1	0	1
Excitatory Neuron	LRRFIP1	AD	0.0675649	0.507622	0.893561	0.1338	1
Excitatory Neuron	LRRTM1	AD	-0.412652	1.41439	1	0	1
Excitatory Neuron	LRRTM4	AD	0.998888	NA	1	0	1
Excitatory Neuron	LYPD6B	AD	0.228002	1.11447	0.716338	0.363357	1
Excitatory Neuron	M1AP	AD	-0.331369	1.05025	0.926635	-0.0920791	1
Excitatory Neuron	MALL	AD	-0.644463	1.29973	0.753351	-0.314224	1
Excitatory Neuron	2004-03-01	AD	0.266949	0.910713	0.646733	0.458305	1
Excitatory Neuron	MBOAT2	AD	0.106573	1.16897	0.80517	0.246662	1
Excitatory Neuron	MDH1B	AD	0.0409732	0.514853	0.900682	0.1248	1
Excitatory Neuron	MEIS1	AD	0.0260894	1.08105	1	0	1
Excitatory Neuron	MEMO1	AD	0.0978906	1.14089	0.862376	0.17335	1
Excitatory Neuron	METTL8	AD	0.376597	0.805965	0.689402	0.399667	1
Excitatory Neuron	MIR4435-2HG	AD	-0.574393	1.23606	0.648775	-0.455465	1
Excitatory Neuron	MMADHC	AD	0.227775	1.19845	0.711035	0.370466	1
Excitatory Neuron	MPP4	AD	-0.0127774	0.626521	0.924649	-0.0945789	1
Excitatory Neuron	MREG	AD	0.0331458	0.567848	1	0	1
Excitatory Neuron	MRPL35	AD	-0.115924	0.633545	0.83299	-0.210868	1
Excitatory Neuron	MSTN	AD	0.409816	1.91298	0.652302	0.450567	1
Excitatory Neuron	MTLN	AD	-0.379418	1.81939	0.806692	-0.244695	1
Excitatory Neuron	MXD1	AD	0.324536	15.7272	0.888606	0.140068	1
Excitatory Neuron	MZT2A	AD	-0.159411	0.734579	1	0	1
Excitatory Neuron	NAB1	AD	-0.104872	0.582583	0.975525	-0.0306794	1
Excitatory Neuron	NBAS	AD	-0.190856	2.85673	1	0	1
Excitatory Neuron	NBEAL1	AD	0.181996	0.651312	1	0	1
Excitatory Neuron	NCK2	AD	-0.891329	1.93899	1	0	1
Excitatory Neuron	NEB	AD	0.315343	2.18714	1	0	1
Excitatory Neuron	NFE2L2	AD	-0.0498143	0.473621	0.832173	-0.211915	1
Excitatory Neuron	NLRC4	AD	-0.0983496	3.58342	1	0	1
Excitatory Neuron	NYAP2	AD	0.0785752	0.598684	1	0	1
Excitatory Neuron	OBSL1	AD	0.956883	2.00029	0.695169	0.39185	1
Excitatory Neuron	ODC1	AD	0.0206805	2.38698	0.95643	0.0546341	1
Excitatory Neuron	ORC2	AD	0.73542	0.971514	1	0	1
Excitatory Neuron	ORC4	AD	-0.432389	0.840506	0.664617	-0.433548	1
Excitatory Neuron	ORMDL1	AD	0.308237	0.990813	0.947301	0.0660966	1
Excitatory Neuron	PAIP2B	AD	0.0292787	0.729262	0.977653	0.0280114	1
Excitatory Neuron	PAPOLG	AD	-0.172969	0.687303	0.790102	-0.266178	1
Excitatory Neuron	PASK	AD	0.175366	1.23946	0.892233	0.135479	1
Excitatory Neuron	PDE1A	AD	0.0117709	1.05011	1	0	1
Excitatory Neuron	PDE6D	AD	0.128374	0.598201	0.882437	0.147881	1
Excitatory Neuron	PELI1	AD	0.0398607	1.03133	0.968523	0.0394612	1
Excitatory Neuron	PKP4	AD	0.19481	0.689326	0.674406	0.420109	1
Excitatory Neuron	PLCL1	AD	-0.472002	2.14869	0.692468	-0.395507	1
Excitatory Neuron	PLEKHA3	AD	-0.147356	1.60226	0.927979	-0.0903881	1
Excitatory Neuron	PLEKHB2	AD	-0.19886	0.772593	0.80902	-0.24169	1
Excitatory Neuron	PLEKHH2	AD	-0.580016	1.47855	0.660503	-0.439219	1
Excitatory Neuron	PLEKHM3	AD	-0.116132	0.616686	0.778748	-0.280951	1
Excitatory Neuron	PMS1	AD	-0.999	3.56276	0.648746	-0.455505	1
Excitatory Neuron	POLR2D	AD	-0.0258892	0.344255	1	0	1
Excitatory Neuron	PPP1R21	AD	0.248419	0.670799	0.722408	0.355242	1
Excitatory Neuron	PPP1R7	AD	-0.0598592	0.721633	0.83448	-0.208959	1
Excitatory Neuron	PPP4R3B	AD	-0.115067	0.96326	0.913374	-0.108783	1
Excitatory Neuron	PQLC3	AD	0.996113	0.631483	1	0	1
Excitatory Neuron	PRADC1	AD	-0.507552	2.29901	1	0	1
Excitatory Neuron	PSMD1	AD	-0.0665133	0.546301	1	0	1
Excitatory Neuron	PSME4	AD	0.486127	1.96541	0.709905	0.371983	1
Excitatory Neuron	PTCD3	AD	0.153234	0.950248	0.742729	0.328242	1
Excitatory Neuron	PXDN	AD	-0.131689	0.562273	1	0	1
Excitatory Neuron	R3HDM1	AD	0.198353	0.728911	1	0	1
Excitatory Neuron	RAB17	AD	-0.1483	0.42947	0.740565	-0.331105	1
Excitatory Neuron	RDH14	AD	-0.245335	1.99288	0.727643	-0.348262	1
Excitatory Neuron	REV1	AD	0.413811	0.811062	0.650143	0.453563	1
Excitatory Neuron	RGPD1	AD	-0.999	2.08976	1	0	1
Excitatory Neuron	RHBDD1	AD	0.0137343	0.54125	1	0	1
Excitatory Neuron	RHOQ	AD	-0.16206	0.734642	0.776175	-0.284307	1
Excitatory Neuron	RIF1	AD	-0.187469	1.15734	1	0	1
Excitatory Neuron	RN7SL832P	AD	0.0561282	0.482677	0.9097	0.113418	1
Excitatory Neuron	RNASEH1	AD	0.364495	1.00127	0.824109	0.222263	1
Excitatory Neuron	RPIA	AD	-0.215294	0.64257	1	0	1
Excitatory Neuron	SCN2A	AD	0.0890468	0.747702	0.907995	0.115568	1
Excitatory Neuron	SCN3A	AD	0.901373	NA	1	0	1
Excitatory Neuron	SCRN3	AD	0.166728	0.62153	0.789028	0.267573	1
Excitatory Neuron	SCTR	AD	0.730694	2.42636	0.655761	0.445774	1
Excitatory Neuron	SEMA4F	AD	0.0544787	0.624532	0.869708	0.164029	1
Excitatory Neuron	2002-09-01	AD	-0.0411572	0.655185	0.859012	-0.177631	1
Excitatory Neuron	SERPINE2	AD	0.202746	0.642417	0.752859	0.314871	1
Excitatory Neuron	SERTAD2	AD	-0.137129	1.05446	1	0	1
Excitatory Neuron	SF3B6	AD	-0.255423	0.77092	0.783295	-0.275028	1
Excitatory Neuron	SGO2	AD	-0.332956	0.785062	0.692144	-0.395948	1
Excitatory Neuron	SH2D6	AD	0.179617	0.716889	0.690904	0.397629	1
Excitatory Neuron	SH3RF3	AD	0.251415	0.612753	0.778014	0.281908	1
Excitatory Neuron	SLC19A3	AD	0.0619977	0.763072	1	0	1
Excitatory Neuron	SLC1A4	AD	-0.0823657	1.71429	0.947542	-0.0657936	1
Excitatory Neuron	SLC38A11	AD	0.384063	1.4236	0.889334	0.139147	1
Excitatory Neuron	SLC39A10	AD	-0.265991	3.14509	1	0	1
Excitatory Neuron	SMARCAL1	AD	-0.154068	0.711627	1	0	1
Excitatory Neuron	SMC6	AD	0.169285	1.2604	0.708894	0.373342	1
Excitatory Neuron	SMPD4	AD	-0.217311	0.747567	0.749317	-0.319541	1
Excitatory Neuron	SMYD1	AD	-0.0910827	1.18895	1	0	1
Excitatory Neuron	SNX17	AD	0.352128	1.68813	0.730135	0.344946	1
Excitatory Neuron	SOS1	AD	0.0830335	0.498724	0.806049	0.245526	1
Excitatory Neuron	SP140L	AD	-0.00642165	0.55385	1	0	1
Excitatory Neuron	SPC25	AD	0.117971	0.653393	0.947213	0.0662069	1
Excitatory Neuron	SPEG	AD	-0.00292653	1.06101	1	0	1
Excitatory Neuron	SPRED2	AD	0.00307587	0.67804	0.976946	0.0288985	1
Excitatory Neuron	SSB	AD	0.00838586	1.00124	1	0	1
Excitatory Neuron	STARD7	AD	0.892096	0.405053	1	0	1
Excitatory Neuron	STON1-GTF2A1L	AD	0.13043	0.674578	0.762369	0.302371	1
Excitatory Neuron	SUCLG1	AD	0.157868	0.780607	0.635187	0.474438	1
Excitatory Neuron	SUPT7L	AD	0.998864	3.37835	0.797441	0.256661	1
Excitatory Neuron	TANK	AD	0.218068	0.789637	0.98178	0.0228368	1
Excitatory Neuron	TBC1D8	AD	0.906641	NA	0.669005	0.427514	1
Excitatory Neuron	TBR1	AD	0.541553	1.97551	0.751792	0.316277	1
Excitatory Neuron	TET3	AD	-0.460891	2.18917	0.773543	-0.287744	1
Excitatory Neuron	TEX41	AD	0.108231	0.833977	0.72308	0.354345	1
Excitatory Neuron	THAP4	AD	-0.188321	0.759239	1	0	1
Excitatory Neuron	THORLNC	AD	0.398033	0.959006	0.624368	0.48967	1
Excitatory Neuron	THSD7B	AD	0.648675	3.24723	0.883636	0.146361	1
Excitatory Neuron	TIGD1	AD	-0.419227	0.860046	0.633094	-0.477376	1
Excitatory Neuron	TLK1	AD	0.0740487	0.532984	0.78854	0.268207	1
Excitatory Neuron	TMEFF2	AD	0.0226641	1.84442	0.925125	0.09398	1
Excitatory Neuron	TMEM87B	AD	0.00604201	1.14327	1	0	1
Excitatory Neuron	TP53I3	AD	0.998622	NA	0.680802	0.411369	1
Excitatory Neuron	TPRKB	AD	-0.352135	1.13623	0.781924	-0.276813	1
Excitatory Neuron	TRIB2	AD	-0.015351	0.748267	1	0	1
Excitatory Neuron	TRIM54	AD	-0.918788	11.3522	0.870584	-0.162916	1
Excitatory Neuron	TRMT61B	AD	0.111991	1.08293	0.811925	0.237943	1
Excitatory Neuron	TTC21B	AD	-0.268607	0.626247	0.717666	-0.361579	1
Excitatory Neuron	TTC30B	AD	-0.386809	0.94227	0.762869	-0.301716	1
Excitatory Neuron	TTC7A	AD	-0.121705	0.89674	1	0	1
Excitatory Neuron	TTLL4	AD	-0.341675	9.90732	0.851228	-0.187552	1
Excitatory Neuron	TXNDC9	AD	0.107246	1.2626	0.940978	0.0740413	1
Excitatory Neuron	UCN	AD	0.402696	3.50743	0.635563	0.473911	1
Excitatory Neuron	VIL1	AD	0.38191	1.33916	0.625645	0.487865	1
Excitatory Neuron	VIT	AD	0.174309	0.611321	1	0	1
Excitatory Neuron	VPS54	AD	-0.242874	0.845176	0.975036	-0.031293	1
Excitatory Neuron	VWC2L	AD	0.0596431	1.11843	0.872567	0.160398	1
Excitatory Neuron	WDR12	AD	0.997975	NA	1	0	1
Excitatory Neuron	WDR33	AD	-0.0591827	0.633079	1	0	1
Excitatory Neuron	WDR43	AD	0.337514	1.1619	0.773386	0.287949	1
Excitatory Neuron	WDR75	AD	0.168501	1.37434	1	0	1
Excitatory Neuron	XPO1	AD	0.997447	NA	1	0	1
Excitatory Neuron	XRCC5	AD	0.194791	0.485332	0.688445	0.400966	1
Excitatory Neuron	YIPF4	AD	-0.879222	NA	1	0	1
Excitatory Neuron	YPEL5	AD	0.0365504	0.624634	0.863525	0.171889	1
Excitatory Neuron	YWHAQ	AD	0.209863	0.720771	0.694521	0.392727	1
Excitatory Neuron	ZC3H8	AD	-0.00650432	0.381155	1	0	1
Excitatory Neuron	ZDBF2	AD	-0.247749	0.887437	0.874804	-0.157559	1
Excitatory Neuron	ZNF385B	AD	0.0973076	0.628406	0.814252	0.234944	1
Excitatory Neuron	ABHD5	MS	0.998265	NA	1	0	1
Excitatory Neuron	ABI3BP	MS	-0.213804	1.14505	0.73138	-0.343291	1
Excitatory Neuron	ABTB1	MS	-0.998137	NA	1	0	1
Excitatory Neuron	AC026304.1	MS	-0.253338	0.603932	0.634653	-0.475188	1
Excitatory Neuron	AC068633.1	MS	0.317908	0.781272	0.647929	0.456641	1
Excitatory Neuron	AC068759.1	MS	-0.174989	6.74844	0.842078	-0.199236	1
Excitatory Neuron	AC092691.1	MS	-0.245976	0.791243	0.811295	-0.238756	1
Excitatory Neuron	AC092902.2	MS	-0.923596	3.21122	0.656503	-0.444747	1
Excitatory Neuron	AC104435.2	MS	-0.252177	0.830052	0.684011	-0.406995	1
Excitatory Neuron	AC107204.1	MS	0.194011	2.57947	0.935026	0.081523	1
Excitatory Neuron	AC108673.3	MS	0.983643	NA	0.727793	0.348063	1
Excitatory Neuron	AC121764.1	MS	-0.175111	0.782619	0.778356	-0.281462	1
Excitatory Neuron	ACAD9	MS	0.140711	0.733393	0.760741	0.304508	1
Excitatory Neuron	ACAP2	MS	-0.172635	0.610729	0.776183	-0.284296	1
Excitatory Neuron	ACTL6A	MS	0.321629	1.95222	0.744831	0.325463	1
Excitatory Neuron	ACTR8	MS	-0.235861	0.704062	0.864276	-0.170933	1
Excitatory Neuron	ACVR2B	MS	-0.065738	1.32389	0.898215	-0.127917	1
Excitatory Neuron	ARHGEF3	MS	-0.299111	0.716817	1	0	1
Excitatory Neuron	ARIH2OS	MS	-0.999	NA	0.80472	-0.247244	1
Excitatory Neuron	ARL6	MS	-0.932557	1.68488	0.811129	-0.23897	1
Excitatory Neuron	ARL6IP5	MS	0.0769673	0.680324	0.722826	0.354685	1
Excitatory Neuron	ASB14	MS	0.998062	4.74095	1	0	1
Excitatory Neuron	ATP6V1A	MS	0.311277	0.691849	0.664521	0.43368	1
Excitatory Neuron	ATR	MS	-0.289819	1.4315	1	0	1
Excitatory Neuron	B4GALT4	MS	-0.0509892	0.774047	1	0	1
Excitatory Neuron	BSN	MS	-0.999	4.87687	0.826024	-0.219804	1
Excitatory Neuron	C3orf62	MS	0.926675	NA	0.642823	0.463756	1
Excitatory Neuron	CAPN7	MS	0.610921	NA	0.774544	0.286436	1
Excitatory Neuron	CCDC12	MS	-0.119083	0.814533	0.705688	-0.377653	1
Excitatory Neuron	CCDC14	MS	0.112213	0.982166	0.792669	0.262847	1
Excitatory Neuron	CCDC191	MS	0.300483	0.716569	0.673725	0.421041	1
Excitatory Neuron	CCDC58	MS	0.301605	0.49384	1	0	1
Excitatory Neuron	CD200R1	MS	0.0802535	0.594941	0.877992	0.153516	1
Excitatory Neuron	CEP97	MS	-0.130361	0.614829	0.754187	-0.313123	1
Excitatory Neuron	CFAP44	MS	-0.717759	0.858668	1	0	1
Excitatory Neuron	CHDH	MS	-0.721162	0.507491	1	0	1
Excitatory Neuron	CHL1	MS	-0.984229	11.4793	0.668308	-0.428472	1
Excitatory Neuron	CMSS1	MS	0.838295	NA	1	0	1
Excitatory Neuron	CMTM6	MS	-0.149483	0.592705	0.788009	-0.268897	1
Excitatory Neuron	COL6A6	MS	0.0619017	1.29361	0.950162	0.0625038	1
Excitatory Neuron	CRTAP	MS	0.260952	1.01316	1	0	1
Excitatory Neuron	CSNKA2IP	MS	0.679596	NA	1	0	1
Excitatory Neuron	CSRNP1	MS	-0.457238	2.24335	1	0	1
Excitatory Neuron	DBR1	MS	0.005088	4.74477	0.957279	0.0535679	1
Excitatory Neuron	DCBLD2	MS	0.998841	2.53581	0.728446	0.347194	1
Excitatory Neuron	DGKG	MS	0.270281	1.03787	0.664091	0.434272	1
Excitatory Neuron	DIPK2A	MS	0.998727	0.725502	1	0	1
Excitatory Neuron	DNAJB11	MS	-0.774355	NA	1	0	1
Excitatory Neuron	DPH3	MS	0.0178942	0.555599	1	0	1
Excitatory Neuron	DRD3	MS	-0.120691	0.996222	0.774343	-0.286699	1
Excitatory Neuron	EAF2	MS	0.0686066	0.738181	0.870149	0.163469	1
Excitatory Neuron	ECT2	MS	-0.998881	NA	0.771272	-0.290711	1
Excitatory Neuron	EFCAB12	MS	0.0302594	0.769263	1	0	1
Excitatory Neuron	EIF4A2	MS	0.842138	NA	1	0	1
Excitatory Neuron	EIF5A2	MS	0.343847	0.935478	0.682166	0.409509	1
Excitatory Neuron	ELP6	MS	0.0200969	0.404745	1	0	1
Excitatory Neuron	ETV5	MS	-0.122165	0.861457	1	0	1
Excitatory Neuron	FBXO40	MS	-0.700902	1.9366	1	0	1
Excitatory Neuron	FEZF2	MS	-0.180246	3.15176	0.890163	-0.138098	1
Excitatory Neuron	FLNB	MS	-0.260689	0.794818	0.742045	-0.329146	1
Excitatory Neuron	FNDC3B	MS	0.0836085	2.20056	1	0	1
Excitatory Neuron	FSTL1	MS	0.265322	0.713597	0.857001	0.180193	1
Excitatory Neuron	FYTTD1	MS	-0.2183	0.640174	0.801102	-0.251921	1
Excitatory Neuron	GADL1	MS	0.19556	1.18683	0.85216	0.186363	1
Excitatory Neuron	GASK1A	MS	0.233843	1.50971	0.890666	0.137461	1
Excitatory Neuron	GK5	MS	0.994418	NA	1	0	1
Excitatory Neuron	GLB1	MS	0.064156	0.402509	0.791312	0.264607	1
Excitatory Neuron	GNB4	MS	-0.459831	2.53299	0.822068	-0.224886	1
Excitatory Neuron	GOLGB1	MS	-0.204007	0.772008	0.803613	-0.248674	1
Excitatory Neuron	GPD1L	MS	0.0127676	0.660636	0.98205	0.0224987	1
Excitatory Neuron	GPR156	MS	0.369133	1.00174	0.807824	0.243234	1
Excitatory Neuron	GXYLT2	MS	0.223169	0.518816	0.718286	0.36075	1
Excitatory Neuron	H1FX	MS	-0.0635012	0.45934	0.865503	-0.169374	1
Excitatory Neuron	HESX1	MS	0.111897	0.501639	0.872644	0.160301	1
Excitatory Neuron	HSPBAP1	MS	-0.0319515	0.899289	0.901721	-0.123488	1
Excitatory Neuron	IGSF10	MS	-0.406732	1.26779	0.649904	-0.453895	1
Excitatory Neuron	IGSF11	MS	0.0522889	0.553584	0.92508	0.0940373	1
Excitatory Neuron	IMPDH2	MS	-0.999	7.75631	0.722269	-0.355428	1
Excitatory Neuron	KALRN	MS	-0.663138	11.5076	0.796367	-0.258051	1
Excitatory Neuron	KCTD6	MS	-0.560621	0.798287	0.702253	-0.38228	1
Excitatory Neuron	KIAA1143	MS	-0.358163	0.82345	0.638702	-0.469515	1
Excitatory Neuron	LARS2	MS	-0.0950338	1.05268	0.826956	-0.218608	1
Excitatory Neuron	LINC00636	MS	0.403376	1.72217	0.691603	0.396681	1
Excitatory Neuron	LINC01205	MS	0.998806	NA	0.807154	0.244099	1
Excitatory Neuron	LINC01322	MS	0.151145	1.00346	1	0	1
Excitatory Neuron	LINC02008	MS	0.816507	NA	1	0	1
Excitatory Neuron	LINC02009	MS	0.135658	0.492751	0.740417	0.331301	1
Excitatory Neuron	LINC02035	MS	-0.249693	1.02623	0.668765	-0.427844	1
Excitatory Neuron	LMCD1	MS	0.351362	1.5759	1	0	1
Excitatory Neuron	LRCH3	MS	0.475577	0.777559	0.717278	0.362098	1
Excitatory Neuron	LRRC2	MS	0.124657	0.488064	0.734061	0.339729	1
Excitatory Neuron	LRRC34	MS	-0.0846547	0.78773	0.830228	-0.214409	1
Excitatory Neuron	LSG1	MS	-0.193885	0.658615	1	0	1
Excitatory Neuron	MAGI1	MS	-0.359987	0.972415	0.687296	-0.402527	1
Excitatory Neuron	MBNL1	MS	0.401574	0.963866	0.669891	0.426298	1
Excitatory Neuron	MGLL	MS	0.217428	1.49537	0.85323	0.184999	1
Excitatory Neuron	MRAS	MS	-0.0428725	1.10123	0.89376	-0.133547	1
Excitatory Neuron	MRPL3	MS	0.245064	1.39798	0.804945	0.246953	1
Excitatory Neuron	MRPS22	MS	-0.509582	NA	1	0	1
Excitatory Neuron	MRPS25	MS	-0.998894	0.87048	1	0	1
Excitatory Neuron	MYNN	MS	-0.997954	NA	1	0	1
Excitatory Neuron	MYRIP	MS	-0.458723	2.30284	0.8189	-0.22896	1
Excitatory Neuron	NAALADL2	MS	0.0246796	1.10329	1	0	1
Excitatory Neuron	NBEAL2	MS	0.932281	NA	1	0	1
Excitatory Neuron	NEK10	MS	-0.171168	0.680276	0.82748	-0.217935	1
Excitatory Neuron	NEPRO	MS	-0.200256	0.833118	0.753241	-0.314369	1
Excitatory Neuron	NFKBIZ	MS	-0.0788632	0.4289	0.984651	-0.0192378	1
Excitatory Neuron	NGLY1	MS	0.342166	1.27396	0.802624	0.249952	1
Excitatory Neuron	NXPE3	MS	0.0224201	0.522297	0.982906	0.0214252	1
Excitatory Neuron	OPA1	MS	-0.998825	NA	1	0	1
Excitatory Neuron	OXNAD1	MS	-0.219571	0.61369	1	0	1
Excitatory Neuron	OXSM	MS	-0.547497	1.81368	1	0	1
Excitatory Neuron	OXSR1	MS	-0.889882	3.05613	0.836977	-0.205762	1
Excitatory Neuron	OXTR	MS	-0.263875	1.21372	0.695181	-0.391833	1
Excitatory Neuron	PCOLCE2	MS	-0.399234	1.78953	0.7729	-0.288584	1
Excitatory Neuron	PDCD6IP	MS	0.250018	0.680027	0.653732	0.448584	1
Excitatory Neuron	PDIA5	MS	-0.231716	1.47537	0.7577	-0.308503	1
Excitatory Neuron	PDZRN3	MS	0.00507196	1.93294	1	0	1
Excitatory Neuron	PIGX	MS	-0.277917	0.669385	0.758177	-0.307876	1
Excitatory Neuron	PIGZ	MS	0.995888	NA	1	0	1
Excitatory Neuron	PLS1	MS	0.998831	NA	1	0	1
Excitatory Neuron	PLXND1	MS	-0.230209	0.651245	0.651598	-0.451544	1
Excitatory Neuron	POGLUT1	MS	-0.511788	0.390658	0.70308	-0.381167	1
Excitatory Neuron	PPARG	MS	0.931888	NA	1	0	1
Excitatory Neuron	PPP1R2	MS	0.264779	0.615199	0.742828	0.328111	1
Excitatory Neuron	PPP4R2	MS	0.128117	0.921551	0.882255	0.148112	1
Excitatory Neuron	PRICKLE2	MS	0.326391	0.620572	0.710508	0.371174	1
Excitatory Neuron	PRKCI	MS	0.127008	0.54595	0.905692	0.118474	1
Excitatory Neuron	PSMD6	MS	-0.383153	0.780435	0.764391	-0.29972	1
Excitatory Neuron	PTPRG	MS	-0.111872	0.642863	0.797243	-0.256916	1
Excitatory Neuron	PXYLP1	MS	0.0176076	0.324681	0.959688	0.0505447	1
Excitatory Neuron	QARS	MS	0.996968	0.247329	1	0	1
Excitatory Neuron	QTRT2	MS	-0.998383	NA	1	0	1
Excitatory Neuron	RAD18	MS	0.0022067	1.19535	1	0	1
Excitatory Neuron	RAP2B	MS	-0.165385	1.56657	0.924668	-0.0945549	1
Excitatory Neuron	RARB	MS	0.10421	1.10036	1	0	1
Excitatory Neuron	RBSN	MS	0.912416	NA	0.717153	0.362266	1
Excitatory Neuron	RFTN1	MS	0.00364078	0.729789	0.978061	0.0275001	1
Excitatory Neuron	RHOA	MS	-0.999	4.8294	0.718349	-0.360666	1
Excitatory Neuron	RIOX2	MS	0.150533	0.833093	0.776747	0.283561	1
Excitatory Neuron	RNF7	MS	0.0749554	0.834454	1	0	1
Excitatory Neuron	RPL22L1	MS	0.103885	1.30837	1	0	1
Excitatory Neuron	RPL39L	MS	0.354605	1.28368	0.744835	0.325457	1
Excitatory Neuron	RPP14	MS	-0.201393	0.58756	0.634705	-0.475116	1
Excitatory Neuron	SCAP	MS	-0.298212	0.769624	0.715898	-0.363946	1
Excitatory Neuron	SCN11A	MS	0.998681	NA	1	0	1
Excitatory Neuron	SCN5A	MS	-0.126603	0.997962	0.912695	-0.109639	1
Excitatory Neuron	SEMA5B	MS	0.234007	0.970611	0.664856	0.433219	1
Excitatory Neuron	SETD2	MS	-0.998188	NA	1	0	1
Excitatory Neuron	SETMAR	MS	-0.0159973	0.578626	0.946791	-0.0667372	1
Excitatory Neuron	SH3BP5	MS	-0.218102	0.525257	0.734993	-0.338491	1
Excitatory Neuron	SKIL	MS	-0.260442	0.561006	1	0	1
Excitatory Neuron	SLC25A26	MS	0.17561	0.610497	0.855857	0.18165	1
Excitatory Neuron	SLC25A36	MS	0.18562	1.01447	1	0	1
Excitatory Neuron	SLC51A	MS	0.998021	NA	1	0	1
Excitatory Neuron	SLC7A14	MS	0.147158	0.590723	1	0	1
Excitatory Neuron	SPICE1	MS	0.092392	2.37756	0.838904	0.203295	1
Excitatory Neuron	SRGAP3	MS	0.531908	4.50195	1	0	1
Excitatory Neuron	STAG1	MS	0.973159	NA	0.657399	0.443508	1
Excitatory Neuron	STT3B	MS	0.174914	0.588294	0.768689	0.29409	1
Excitatory Neuron	STXBP5L	MS	-0.263117	1.50892	0.89687	-0.129616	1
Excitatory Neuron	TMEM158	MS	0.198945	1.09373	0.800707	0.252432	1
Excitatory Neuron	TMEM44	MS	0.554553	0.890264	0.777069	0.283141	1
Excitatory Neuron	TMIE	MS	0.0478773	0.463891	1	0	1
Excitatory Neuron	TNK2	MS	-0.0672369	0.531671	1	0	1
Excitatory Neuron	TOPAZ1	MS	-0.0208865	10.1199	0.983886	-0.020197	1
Excitatory Neuron	TRPC1	MS	0.711816	2.4209	0.673374	0.421522	1
Excitatory Neuron	TTC21A	MS	-0.150742	0.550331	0.768577	-0.294237	1
Excitatory Neuron	UBXN7	MS	0.21686	0.835405	0.703249	0.380938	1
Excitatory Neuron	UPK1B	MS	0.0944782	0.518441	0.849636	0.189583	1
Excitatory Neuron	USP19	MS	0.591968	0.275752	1	0	1
Excitatory Neuron	WDR48	MS	0.478932	0.785021	0.63478	0.47501	1
Excitatory Neuron	WDR49	MS	0.999	5.40444	0.720615	0.357637	1
Excitatory Neuron	WDR53	MS	0.222804	0.531971	0.697099	0.389239	1
Excitatory Neuron	WDR6	MS	-0.99708	NA	1	0	1
Excitatory Neuron	WNT5A	MS	0.148523	0.591206	0.726696	0.349524	1
Excitatory Neuron	XYLB	MS	-0.221523	0.764206	1	0	1
Excitatory Neuron	ZBTB38	MS	-0.993385	2.4863	1	0	1
Excitatory Neuron	ZDHHC3	MS	0.071193	0.649303	0.80794	0.243085	1
Excitatory Neuron	ZNF35	MS	-0.1587	1.0711	0.784674	-0.273234	1
Excitatory Neuron	ZNF501	MS	0.0143996	0.82617	1	0	1
Excitatory Neuron	ZNF502	MS	0.155116	0.866271	0.791363	0.264541	1
Excitatory Neuron	ZNF654	MS	0.414566	1.11161	0.673102	0.421895	1
Excitatory Neuron	ZNF860	MS	0.0620085	1.15485	1	0	1
Excitatory Neuron	ABCC5	PD	0.814693	NA	1	0	1
Excitatory Neuron	ABHD10	PD	-0.313416	1.86437	0.809847	-0.240623	1
Excitatory Neuron	ABTB1	PD	-0.0950792	1.0001	0.706826	-0.376122	1
Excitatory Neuron	AC006058.3	PD	0.0996511	NA	0.802238	0.250452	1
Excitatory Neuron	AC026167.1	PD	0.999	5.3671	0.758473	0.307486	1
Excitatory Neuron	AC026304.1	PD	-0.998138	NA	1	0	1
Excitatory Neuron	AC063944.1	PD	-0.999	NA	0.737925	-0.334602	1
Excitatory Neuron	AC069277.1	PD	0.405325	2.82771	0.867984	0.166219	1
Excitatory Neuron	AC092422.1	PD	0.0826823	0.633428	0.852645	0.185745	1
Excitatory Neuron	AC092902.2	PD	-0.0541162	0.688231	1	0	1
Excitatory Neuron	AC092903.2	PD	0.114819	0.692454	0.797112	0.257086	1
Excitatory Neuron	AC092910.3	PD	0.129999	1.14453	1	0	1
Excitatory Neuron	AC097634.1	PD	0.998607	NA	0.676497	0.417248	1
Excitatory Neuron	AC104435.2	PD	-0.219976	1.56424	0.876678	-0.155182	1
Excitatory Neuron	AC107204.1	PD	0.00805291	12.8282	1	0	1
Excitatory Neuron	AC110491.1	PD	0.412179	NA	1	0	1
Excitatory Neuron	AC112487.1	PD	0.0920901	0.735532	1	0	1
Excitatory Neuron	AC114400.1	PD	0.0157806	0.67884	0.941014	0.0739959	1
Excitatory Neuron	AC117453.1	PD	0.940573	0.314645	1	0	1
Excitatory Neuron	AC128685.1	PD	-0.510648	1.23588	0.690639	-0.397989	1
Excitatory Neuron	ACKR4	PD	-0.761445	NA	1	0	1
Excitatory Neuron	ACTL6A	PD	0.0154217	0.486685	0.962862	0.0465628	1
Excitatory Neuron	ALG1L2	PD	-0.791715	3.29553	0.690899	-0.397635	1
Excitatory Neuron	ALS2CL	PD	-0.510174	NA	1	0	1
Excitatory Neuron	APPL1	PD	0.0142841	0.801896	1	0	1
Excitatory Neuron	ARL6	PD	-0.0102172	NA	1	0	1
Excitatory Neuron	ATG3	PD	-0.161009	0.611172	0.817805	-0.23037	1
Excitatory Neuron	ATG7	PD	0.998816	NA	1	0	1
Excitatory Neuron	ATP11B	PD	0.106139	0.379358	0.709252	0.372861	1
Excitatory Neuron	ATP2B2	PD	-0.347208	1.38223	0.802731	-0.249814	1
Excitatory Neuron	BFSP2	PD	0.984555	NA	1	0	1
Excitatory Neuron	BOC	PD	0.045141	1.99398	1	0	1
Excitatory Neuron	BRK1	PD	0.0283125	1.97239	1	0	1
Excitatory Neuron	BSN	PD	0.849346	2.76192	0.678124	0.415024	1
Excitatory Neuron	C3orf52	PD	0.784624	NA	0.694623	0.392589	1
Excitatory Neuron	C3orf67	PD	0.99846	0.989488	0.68393	0.407106	1
Excitatory Neuron	C3orf70	PD	-0.229021	NA	1	0	1
Excitatory Neuron	CAMK1	PD	0.215356	0.559769	0.72643	0.349878	1
Excitatory Neuron	CAMK2N2	PD	0.514031	1.17391	0.769726	0.292734	1
Excitatory Neuron	CCDC58	PD	0.998808	NA	1	0	1
Excitatory Neuron	CD200R1	PD	-0.0895094	1.25156	1	0	1
Excitatory Neuron	CD96	PD	-0.998979	3.30068	0.725514	-0.351099	1
Excitatory Neuron	CFAP44	PD	0.998605	NA	0.631121	0.48015	1
Excitatory Neuron	CHCHD6	PD	-0.22513	0.591366	0.707082	-0.375778	1
Excitatory Neuron	CHDH	PD	-0.491034	1.66771	0.687621	-0.402085	1
Excitatory Neuron	CHRD	PD	-0.792829	7.29613	0.687595	-0.402121	1
Excitatory Neuron	CHST2	PD	0.0322725	2.03697	0.917196	0.103966	1
Excitatory Neuron	CIP2A	PD	0.999	NA	0.655488	0.446152	1
Excitatory Neuron	CLSTN2	PD	0.573774	2.00731	0.899296	0.126551	1
Excitatory Neuron	CNOT10	PD	0.0640445	0.738395	1	0	1
Excitatory Neuron	CNTN3	PD	0.421257	0.964649	0.809343	0.241274	1
Excitatory Neuron	COMMD2	PD	0.324017	1.99778	0.735191	0.338229	1
Excitatory Neuron	CRBN	PD	-0.296692	2.85314	0.882752	-0.147481	1
Excitatory Neuron	CRELD1	PD	-0.0157805	0.549775	1	0	1
Excitatory Neuron	CRYBG3	PD	-0.155975	0.659407	1	0	1
Excitatory Neuron	CRYGS	PD	-0.265723	0.80895	0.797834	-0.256152	1
Excitatory Neuron	CSPG5	PD	-0.671101	4.52337	0.644038	-0.46206	1
Excitatory Neuron	DCP1A	PD	0.0464478	NA	1	0	1
Excitatory Neuron	DCUN1D1	PD	-0.0621722	0.821701	0.84884	-0.190599	1
Excitatory Neuron	DNAH1	PD	0.999	20.7758	0.862238	0.173526	1
Excitatory Neuron	DNAH12	PD	0.312116	0.64197	0.685467	0.405015	1
Excitatory Neuron	DNAJB11	PD	0.117857	0.614682	0.803347	0.249018	1
Excitatory Neuron	DNAJC13	PD	-0.253772	0.643424	0.728319	-0.347363	1
Excitatory Neuron	DUSP7	PD	0.173547	1.24609	1	0	1
Excitatory Neuron	DYNC1LI1	PD	0.760994	3.61155	0.645611	0.459868	1
Excitatory Neuron	EIF2B5	PD	0.0405541	1.10872	1	0	1
Excitatory Neuron	EIF5A2	PD	-0.000741707	1.8537	0.984667	-0.0192187	1
Excitatory Neuron	ERC2	PD	-0.036286	0.719056	0.899802	-0.125912	1
Excitatory Neuron	FAM19A1	PD	0.998893	1.7024	1	0	1
Excitatory Neuron	FBLN2	PD	-0.169488	0.852206	0.815989	-0.232707	1
Excitatory Neuron	FBXL2	PD	0.183534	0.577141	1	0	1
Excitatory Neuron	FLNB	PD	0.901719	0.612978	0.772251	0.289432	1
Excitatory Neuron	GK5	PD	-0.329792	1.64744	0.753633	-0.313852	1
Excitatory Neuron	GLT8D1	PD	0.859602	NA	1	0	1
Excitatory Neuron	GLYCTK	PD	-0.960901	7.90192	0.85497	-0.18278	1
Excitatory Neuron	GPR27	PD	-0.355148	1.99981	1	0	1
Excitatory Neuron	GPR87	PD	0.0667517	0.551837	0.830622	0.213904	1
Excitatory Neuron	GRAMD1C	PD	0.752044	NA	1	0	1
Excitatory Neuron	GTF2E1	PD	0.0332936	1.49185	1	0	1
Excitatory Neuron	GUCA1C	PD	0.594701	3.52183	0.742352	0.32874	1
Excitatory Neuron	GXYLT2	PD	0.230773	1.30358	1	0	1
Excitatory Neuron	GYG1	PD	0.314755	2.10339	0.984017	0.020033	1
Excitatory Neuron	H1FX	PD	0.161109	0.878582	0.837934	0.204537	1
Excitatory Neuron	HESX1	PD	0.264004	0.64303	0.787794	0.269177	1
Excitatory Neuron	HGD	PD	0.43153	NA	1	0	1
Excitatory Neuron	HMCES	PD	0.236048	0.930409	0.677492	0.415888	1
Excitatory Neuron	IGSF10	PD	-0.12063	0.34647	0.745486	-0.324597	1
Excitatory Neuron	IL17RE	PD	0.0235678	0.579221	0.959972	0.0501886	1
Excitatory Neuron	IL20RB	PD	0.511004	NA	1	0	1
Excitatory Neuron	ISY1-RAB43	PD	-0.00188428	0.852558	1	0	1
Excitatory Neuron	JAGN1	PD	-0.404784	1.09559	0.730351	-0.344659	1
Excitatory Neuron	KCNAB1	PD	-0.365914	0.879	0.849562	-0.189678	1
Excitatory Neuron	KCNMB3	PD	-0.197294	0.286957	1	0	1
Excitatory Neuron	KIAA1143	PD	0.036002	0.631189	0.933879	0.0829654	1
Excitatory Neuron	KIF15	PD	-0.248214	0.552546	0.749481	-0.319324	1
Excitatory Neuron	KPNA1	PD	-0.0709018	0.300167	0.759701	-0.305874	1
Excitatory Neuron	LARS2	PD	-0.171095	0.811119	0.710308	-0.371443	1
Excitatory Neuron	LEKR1	PD	-0.230729	0.745117	0.684173	-0.406776	1
Excitatory Neuron	LINC00578	PD	0.101769	0.909068	1	0	1
Excitatory Neuron	LINC01208	PD	0.0597779	NA	1	0	1
Excitatory Neuron	LINC01811	PD	0.192887	0.862723	0.895589	0.131235	1
Excitatory Neuron	LINC01990	PD	0.944947	NA	0.706035	0.377187	1
Excitatory Neuron	LINC02008	PD	-0.529252	0.954629	0.695397	-0.391541	1
Excitatory Neuron	LINC02021	PD	-0.0247236	1.81537	0.938658	-0.0769572	1
Excitatory Neuron	LIPH	PD	0.229583	1.21447	1	0	1
Excitatory Neuron	LMCD1	PD	-0.269327	0.697523	0.62367	-0.490655	1
Excitatory Neuron	LRRC2	PD	0.302935	NA	1	0	1
Excitatory Neuron	LRRC58	PD	-0.174018	0.924895	1	0	1
Excitatory Neuron	MAP4	PD	-0.256675	1.55181	1	0	1
Excitatory Neuron	MCCC1	PD	0.474652	1.08714	0.725074	0.351686	1
Excitatory Neuron	MCM2	PD	0.267826	1.42447	0.699605	0.385854	1
Excitatory Neuron	MFN1	PD	0.996704	0.325911	1	0	1
Excitatory Neuron	MRAS	PD	0.22804	NA	0.827093	0.218432	1
Excitatory Neuron	NBEAL2	PD	0.0875928	NA	1	0	1
Excitatory Neuron	NECTIN3	PD	-0.0348242	0.612884	0.952309	-0.0598079	1
Excitatory Neuron	NISCH	PD	-0.189933	NA	0.871371	-0.161917	1
Excitatory Neuron	NME9	PD	-0.999	14.8606	0.91419	-0.107755	1
Excitatory Neuron	NR1D2	PD	-0.225337	0.644586	0.771036	-0.29102	1
Excitatory Neuron	NSUN3	PD	-0.921847	4.77175	0.740649	-0.330994	1
Excitatory Neuron	PARP3	PD	-0.438734	2.30751	0.805012	-0.246866	1
Excitatory Neuron	PCOLCE2	PD	0.585967	NA	1	0	1
Excitatory Neuron	PDCD10	PD	-0.957204	3.54078	0.655902	-0.445578	1
Excitatory Neuron	PDIA5	PD	0.24862	0.77158	0.745353	0.324773	1
Excitatory Neuron	PEX5L	PD	0.182893	0.580191	0.680287	0.412072	1
Excitatory Neuron	PFN2	PD	-0.883384	NA	1	0	1
Excitatory Neuron	PHLDB2	PD	0.865831	NA	0.670813	0.425032	1
Excitatory Neuron	PLCXD2	PD	-0.987312	NA	1	0	1
Excitatory Neuron	PODXL2	PD	0.160801	1.04756	0.835273	0.207944	1
Excitatory Neuron	PP2D1	PD	0.158242	0.895552	1	0	1
Excitatory Neuron	PPM1L	PD	0.749952	0.424904	1	0	1
Excitatory Neuron	PPM1M	PD	0.357293	1.86829	0.684058	0.406932	1
Excitatory Neuron	PPP2R3A	PD	0.376725	0.865455	1	0	1
Excitatory Neuron	PRRT3	PD	-0.0224323	0.761655	1	0	1
Excitatory Neuron	QTRT2	PD	-0.217068	1.2219	0.822961	-0.223738	1
Excitatory Neuron	RAB5A	PD	-0.209168	0.668858	0.648255	-0.456187	1
Excitatory Neuron	RAB7A	PD	-0.276859	1.09225	0.680071	-0.412366	1
Excitatory Neuron	RAP2B	PD	-0.229252	0.652736	0.860954	-0.17516	1
Excitatory Neuron	RBSN	PD	0.919294	4.01084	0.709277	0.372828	1
Excitatory Neuron	RFTN1	PD	-0.0585183	NA	1	0	1
Excitatory Neuron	RIOX2	PD	0.0133657	0.729282	1	0	1
Excitatory Neuron	RNF13	PD	0.00475457	1.0457	0.992591	0.0092854	1
Excitatory Neuron	RPP14	PD	0.279223	0.616555	0.877	0.154773	1
Excitatory Neuron	RRP9	PD	-0.482803	2.53065	0.633497	-0.476811	1
Excitatory Neuron	RTP1	PD	0.0202742	0.440239	1	0	1
Excitatory Neuron	RUBCN	PD	0.955718	NA	0.623632	0.490709	1
Excitatory Neuron	SCAP	PD	0.0543141	2.87823	1	0	1
Excitatory Neuron	SELENOK	PD	-0.158088	1.55873	1	0	1
Excitatory Neuron	SEMA5B	PD	0.0577979	0.611017	0.9179	0.103079	1
Excitatory Neuron	SENP2	PD	0.998892	11.1877	0.785176	0.27258	1
Excitatory Neuron	SETD5	PD	-0.401047	0.886852	0.638165	-0.470266	1
Excitatory Neuron	SHISA5	PD	-0.99819	1.00551	1	0	1
Excitatory Neuron	SIAH2	PD	0.103471	0.445022	0.723275	0.354085	1
Excitatory Neuron	SLC33A1	PD	0.965198	NA	1	0	1
Excitatory Neuron	SLC6A6	PD	0.323162	1.39776	0.673163	0.421811	1
Excitatory Neuron	SLC7A14	PD	0.998856	NA	1	0	1
Excitatory Neuron	SMC4	PD	0.115306	2.40231	1	0	1
Excitatory Neuron	SPICE1	PD	0.936714	NA	1	0	1
Excitatory Neuron	SRGAP3	PD	0.432474	3.53894	1	0	1
Excitatory Neuron	SSUH2	PD	0.166469	0.416429	0.644961	0.460774	1
Excitatory Neuron	ST3GAL6	PD	0.498811	0.739305	0.67113	0.424598	1
Excitatory Neuron	STAC	PD	0.998876	0.513807	1	0	1
Excitatory Neuron	STAG1	PD	0.126771	1.38544	1	0	1
Excitatory Neuron	SUSD5	PD	0.199514	0.637627	1	0	1
Excitatory Neuron	TADA3	PD	-0.0993642	0.869032	1	0	1
Excitatory Neuron	TAGLN3	PD	0.155312	6.8142	0.801587	0.251293	1
Excitatory Neuron	TCAIM	PD	0.336522	0.916601	0.765713	0.297987	1
Excitatory Neuron	TEX264	PD	-0.957695	NA	0.734841	-0.338693	1
Excitatory Neuron	THOC7	PD	0.428747	3.01566	0.729186	0.346209	1
Excitatory Neuron	THRB	PD	0.0694245	0.774878	1	0	1
Excitatory Neuron	THUMPD3	PD	-0.998836	0.563877	1	0	1
Excitatory Neuron	TIPARP	PD	0.165911	0.928769	1	0	1
Excitatory Neuron	TMEM108	PD	0.268743	1.90422	1	0	1
Excitatory Neuron	TMEM212	PD	-0.303025	1.10587	0.746482	-0.323281	1
Excitatory Neuron	TMEM41A	PD	-0.959251	NA	0.942089	-0.0726439	1
Excitatory Neuron	TMEM43	PD	-0.0924703	0.712831	0.873513	-0.159197	1
Excitatory Neuron	TMIE	PD	0.172354	1.90366	1	0	1
Excitatory Neuron	TMPRSS7	PD	0.676205	3.12464	0.710696	0.370922	1
Excitatory Neuron	TOPAZ1	PD	0.133197	0.692916	0.812416	0.23731	1
Excitatory Neuron	TPRG1	PD	-0.0348426	0.604804	1	0	1
Excitatory Neuron	TRA2B	PD	-0.233005	1.768	0.894575	-0.132517	1
Excitatory Neuron	TRNT1	PD	0.407951	2.07714	0.859517	0.176988	1
Excitatory Neuron	TRPC1	PD	0.250337	1.4628	0.912569	0.109799	1
Excitatory Neuron	TTLL3	PD	0.0177407	0.581478	1	0	1
Excitatory Neuron	TXNRD3	PD	0.142709	1.6875	1	0	1
Excitatory Neuron	UBE2E2	PD	0.0705209	0.846702	0.846526	0.193553	1
Excitatory Neuron	UPK1B	PD	0.363123	0.929907	0.814688	0.234383	1
Excitatory Neuron	UQCRC1	PD	0.256914	1.87456	0.847072	0.192855	1
Excitatory Neuron	USP13	PD	-0.917708	NA	1	0	1
Excitatory Neuron	VPS8	PD	-0.36683	1.33196	0.794607	-0.260333	1
Excitatory Neuron	VWA5B2	PD	-0.139576	0.670179	1	0	1
Excitatory Neuron	WDR49	PD	0.380142	3.38601	0.815948	0.232759	1
Excitatory Neuron	WDR5B	PD	0.506497	0.381235	1	0	1
Excitatory Neuron	WNT5A	PD	-0.998366	NA	1	0	1
Excitatory Neuron	WNT7A	PD	0.314551	0.965969	0.698751	0.387007	1
Excitatory Neuron	WWTR1	PD	0.288614	NA	1	0	1
Excitatory Neuron	XPC	PD	-0.205207	1.12665	1	0	1
Excitatory Neuron	XRN1	PD	-0.193531	1.15845	1	0	1
Excitatory Neuron	YEATS2	PD	0.0501525	0.619401	1	0	1
Excitatory Neuron	ZBBX	PD	-0.964572	0.727097	1	0	1
Excitatory Neuron	ZDHHC23	PD	0.153638	1.84936	0.792515	0.263046	1
Excitatory Neuron	ZKSCAN7	PD	-0.144907	0.865072	0.830741	-0.213751	1
Excitatory Neuron	ZNF197	PD	-0.399121	2.10586	0.832091	-0.212021	1
Excitatory Neuron	ZNF35	PD	0.195381	0.610078	0.655146	0.446625	1
Excitatory Neuron	ZNF385D	PD	-0.309224	1.34248	0.76903	-0.293643	1
Excitatory Neuron	ZNF501	PD	-0.220373	0.950427	1	0	1
Excitatory Neuron	ZNF502	PD	-0.0221545	0.624913	1	0	1
Excitatory Neuron	ZXDC	PD	-0.164541	0.858632	0.905476	-0.118747	1
Excitatory Neuron	ABI3BP	BD	-0.17141	0.950246	0.748527	-0.320582	1
Excitatory Neuron	AC006058.1	BD	-0.998901	NA	0.933936	-0.0828943	1
Excitatory Neuron	AC024560.1	BD	0.0252965	2.35418	0.972065	0.0350191	1
Excitatory Neuron	AC046136.1	BD	-0.917275	3.85211	0.645622	-0.459853	1
Excitatory Neuron	AC092422.1	BD	0.529452	1.56719	0.691739	0.396496	1
Excitatory Neuron	AC104435.2	BD	0.485644	1.24709	0.644942	0.4608	1
Excitatory Neuron	AC114400.1	BD	0.403194	NA	1	0	1
Excitatory Neuron	AC124045.1	BD	-0.6843	0.81807	1	0	1
Excitatory Neuron	ACKR4	BD	0.884729	4.49947	0.629823	0.481976	1
Excitatory Neuron	ACVR2B	BD	0.999	NA	0.752421	0.315449	1
Excitatory Neuron	ALG3	BD	-0.292	0.698835	1	0	1
Excitatory Neuron	AMOTL2	BD	0.111052	1.10415	0.797747	0.256263	1
Excitatory Neuron	ANAPC13	BD	-0.998147	NA	1	0	1
Excitatory Neuron	ANKUB1	BD	0.827248	NA	1	0	1
Excitatory Neuron	ARL6IP5	BD	-0.998808	NA	1	0	1
Excitatory Neuron	ARMC8	BD	-0.998379	4.75675	0.685846	-0.404499	1
Excitatory Neuron	ASTE1	BD	-0.607841	NA	0.723822	-0.353356	1
Excitatory Neuron	ATP11B	BD	-0.537163	1.33492	1	0	1
Excitatory Neuron	ATP2C1	BD	-0.287973	1.0938	0.667542	-0.429524	1
Excitatory Neuron	B3GALNT1	BD	-0.999	NA	0.778228	-0.281629	1
Excitatory Neuron	BBX	BD	-0.91426	0.365615	0.711507	-0.369832	1
Excitatory Neuron	BDH1	BD	0.999	NA	0.639848	0.467911	1
Excitatory Neuron	BFSP2	BD	0.153797	0.951075	0.855862	0.181644	1
Excitatory Neuron	BRK1	BD	0.999	NA	0.687936	0.401658	1
Excitatory Neuron	C3orf49	BD	-0.251324	2.83075	1	0	1
Excitatory Neuron	CACNA2D3	BD	-0.452059	2.80467	0.864008	-0.171274	1
Excitatory Neuron	CAV3	BD	0.440547	1.77543	0.770389	0.291867	1
Excitatory Neuron	CCDC12	BD	0.966756	NA	1	0	1
Excitatory Neuron	CD47	BD	0.998754	1.79766	1	0	1
Excitatory Neuron	CEP70	BD	-0.629212	2.50742	0.701684	-0.383049	1
Excitatory Neuron	CHRD	BD	0.10775	0.632503	1	0	1
Excitatory Neuron	CLCN2	BD	-0.0327613	0.533655	0.895168	-0.131768	1
Excitatory Neuron	CMTM7	BD	-0.468123	1.30054	0.706725	-0.376258	1
Excitatory Neuron	CMTM8	BD	-0.238622	1.23996	1	0	1
Excitatory Neuron	COL6A6	BD	-0.174615	NA	0.868833	-0.165141	1
Excitatory Neuron	CPNE4	BD	0.0957013	1.42399	1	0	1
Excitatory Neuron	CRTAP	BD	0.661322	4.42142	0.805743	0.245921	1
Excitatory Neuron	CRYGS	BD	0.180231	0.527804	0.858941	0.177722	1
Excitatory Neuron	CSRNP1	BD	-0.989706	3.36759	0.748688	-0.32037	1
Excitatory Neuron	DCUN1D1	BD	0.130517	1.34678	0.792327	0.26329	1
Excitatory Neuron	DIPK2A	BD	0.306606	NA	1	0	1
Excitatory Neuron	DNAH1	BD	-0.997303	NA	1	0	1
Excitatory Neuron	DNAJC13	BD	-0.764252	1.0816	0.725885	-0.350605	1
Excitatory Neuron	DPPA2	BD	-0.043799	0.97102	1	0	1
Excitatory Neuron	DVL3	BD	0.00325655	0.528681	1	0	1
Excitatory Neuron	DZIP3	BD	-0.0419222	1.63972	0.946855	-0.0666564	1
Excitatory Neuron	EIF4E3	BD	0.0101971	0.736643	0.967556	0.0406733	1
Excitatory Neuron	EIF4G1	BD	-0.050642	0.350325	0.864391	-0.170787	1
Excitatory Neuron	ELP6	BD	-0.785185	2.23238	0.742875	-0.328049	1
Excitatory Neuron	EMC3	BD	0.999	2.77813	0.626418	0.486775	1
Excitatory Neuron	EPM2AIP1	BD	-0.470854	0.993189	0.757195	-0.309166	1
Excitatory Neuron	ERC2	BD	0.244104	1.45461	0.852523	0.185901	1
Excitatory Neuron	ESYT3	BD	0.99888	11.0288	0.729414	0.345906	1
Excitatory Neuron	EXOSC7	BD	-0.996185	0.138536	1	0	1
Excitatory Neuron	FBXL2	BD	0.204414	0.733815	0.782042	0.276659	1
Excitatory Neuron	FEZF2	BD	-0.791779	9.64074	0.847145	-0.192762	1
Excitatory Neuron	FNDC3B	BD	0.808692	1.98694	0.674535	0.419932	1
Excitatory Neuron	FXR1	BD	-0.0275418	1.92853	1	0	1
Excitatory Neuron	GLB1	BD	0.929033	3.01987	0.626319	0.486914	1
Excitatory Neuron	GLT8D1	BD	-0.995686	0.137958	1	0	1
Excitatory Neuron	GLYCTK	BD	0.321803	0.886755	0.696567	0.389959	1
Excitatory Neuron	GOLGA4	BD	0.211985	0.478098	0.834173	0.209353	1
Excitatory Neuron	GPD1L	BD	-0.493403	1.62145	0.741267	-0.330176	1
Excitatory Neuron	GPR27	BD	-0.0845662	1.52589	0.881611	-0.148928	1
Excitatory Neuron	IFT57	BD	-0.365657	NA	1	0	1
Excitatory Neuron	IL17RE	BD	0.998829	NA	0.768517	0.294315	1
Excitatory Neuron	IQCF3	BD	0.0162971	0.838995	1	0	1
Excitatory Neuron	IQCG	BD	-0.840114	6.38942	0.646443	-0.45871	1
Excitatory Neuron	IQSEC1	BD	-0.0167956	2.78224	1	0	1
Excitatory Neuron	ITGA9	BD	-0.0235546	0.42851	0.857295	-0.179819	1
Excitatory Neuron	ITIH4	BD	-0.0598636	0.422511	1	0	1
Excitatory Neuron	KCNMB3	BD	0.60295	NA	1	0	1
Excitatory Neuron	KLHL18	BD	-0.974666	NA	0.62356	-0.490811	1
Excitatory Neuron	KPNA4	BD	-0.553223	2.21035	0.694676	-0.392518	1
Excitatory Neuron	KY	BD	0.876777	4.7342	0.850814	0.18808	1
Excitatory Neuron	LINC00636	BD	0.099394	1.10949	0.827219	0.21827	1
Excitatory Neuron	LINC00698	BD	-0.198214	0.757144	0.79497	-0.259863	1
Excitatory Neuron	LINC00882	BD	-0.90033	0.920185	1	0	1
Excitatory Neuron	LINC00886	BD	-0.152244	NA	1	0	1
Excitatory Neuron	LINC01205	BD	0.620639	1.63029	0.703808	0.380184	1
Excitatory Neuron	LINC01322	BD	-0.666606	2.73566	0.684198	-0.406741	1
Excitatory Neuron	LINC01327	BD	0.524008	2.13207	0.676086	0.41781	1
Excitatory Neuron	LINC02016	BD	0.212333	1.74253	0.770439	0.291801	1
Excitatory Neuron	LINC02033	BD	-0.464414	0.564956	1	0	1
Excitatory Neuron	LINC02082	BD	0.847102	1.28193	1	0	1
Excitatory Neuron	LMCD1	BD	0.94652	2.10299	0.707991	0.374556	1
Excitatory Neuron	LMLN	BD	-0.152793	6.80909	0.92339	-0.0961648	1
Excitatory Neuron	LNP1	BD	-0.196171	1.3058	0.747031	-0.322556	1
Excitatory Neuron	LRCH3	BD	0.692114	2.16313	1	0	1
Excitatory Neuron	LRRC2	BD	0.955155	5.09968	0.781612	0.277218	1
Excitatory Neuron	LRRC3B	BD	0.443355	0.893061	0.623579	0.490784	1
Excitatory Neuron	LRRIQ4	BD	-0.998795	1.28103	1	0	1
Excitatory Neuron	LRTM1	BD	0.965295	NA	0.629521	0.4824	1
Excitatory Neuron	MKRN2OS	BD	-0.143112	0.728748	0.744932	-0.325329	1
Excitatory Neuron	MLH1	BD	-0.379438	1.73379	1	0	1
Excitatory Neuron	MUC20	BD	-0.998868	2.03823	1	0	1
Excitatory Neuron	MYNN	BD	0.598881	0.851248	0.709776	0.372157	1
Excitatory Neuron	NBEAL2	BD	-0.999	1.92075	1	0	1
Excitatory Neuron	NECTIN3	BD	0.998113	NA	1	0	1
Excitatory Neuron	NEK11	BD	-0.160868	1.40447	0.806837	-0.244509	1
Excitatory Neuron	NEK4	BD	0.222513	0.531877	0.985692	0.0179338	1
Excitatory Neuron	NGLY1	BD	0.999	3.64492	0.649509	0.454445	1
Excitatory Neuron	NISCH	BD	-0.161189	0.72855	1	0	1
Excitatory Neuron	NLGN1	BD	-0.99871	NA	0.675304	-0.41888	1
Excitatory Neuron	NME9	BD	-0.67189	2.26964	0.698009	-0.388009	1
Excitatory Neuron	NPHP3-ACAD11	BD	-0.209376	2.80338	0.900589	-0.124917	1
Excitatory Neuron	NPRL2	BD	0.270731	4.33259	1	0	1
Excitatory Neuron	NUDT16	BD	-0.0402359	3.85291	0.903754	-0.12092	1
Excitatory Neuron	P2RY14	BD	0.00472178	1.01374	1	0	1
Excitatory Neuron	PARP3	BD	0.0201824	0.954952	1	0	1
Excitatory Neuron	PDCD6IP	BD	0.106712	1.26972	0.90713	0.116659	1
Excitatory Neuron	PFKFB4	BD	-0.999	4.7284	0.64164	-0.465407	1
Excitatory Neuron	PFN2	BD	0.998892	NA	1	0	1
Excitatory Neuron	PLCL2	BD	-0.740015	2.66029	0.660031	-0.439871	1
Excitatory Neuron	PLS1	BD	0.233844	0.672085	1	0	1
Excitatory Neuron	PRRT3	BD	-0.998895	21.187	0.725205	-0.351511	1
Excitatory Neuron	PSMD6	BD	0.131215	2.42119	0.985952	0.0176074	1
Excitatory Neuron	RAD18	BD	-0.855323	3.57494	0.628956	-0.483197	1
Excitatory Neuron	RIOX2	BD	-0.998634	NA	1	0	1
Excitatory Neuron	RPL39L	BD	-0.161668	1.52949	0.853094	-0.185172	1
Excitatory Neuron	RPUSD3	BD	0.986527	4.03457	0.635177	0.474453	1
Excitatory Neuron	RYBP	BD	-0.441272	1.30016	1	0	1
Excitatory Neuron	RYK	BD	0.741654	1.52784	0.842365	0.19887	1
Excitatory Neuron	SCN5A	BD	0.715673	NA	0.749278	0.319591	1
Excitatory Neuron	SELENOT	BD	0.641302	5.50848	0.758605	0.307313	1
Excitatory Neuron	SENP2	BD	-0.187586	1.10287	0.78926	-0.267272	1
Excitatory Neuron	SENP5	BD	-0.0473303	3.53617	0.890537	-0.137624	1
Excitatory Neuron	SERP1	BD	-0.473818	2.34671	0.786765	-0.270514	1
Excitatory Neuron	SETD5	BD	-0.999	NA	0.702333	-0.382172	1
Excitatory Neuron	SHQ1	BD	0.148507	0.656042	0.881574	0.148974	1
Excitatory Neuron	SKIL	BD	-0.265041	0.604328	0.689269	-0.399847	1
Excitatory Neuron	SLC25A26	BD	0.0697526	1.10442	0.860858	0.175282	1
Excitatory Neuron	SLC33A1	BD	-0.0253865	0.512721	0.911387	-0.111289	1
Excitatory Neuron	SLC51A	BD	-0.20218	1.30441	0.868213	-0.165929	1
Excitatory Neuron	SLC7A14	BD	-0.916766	1.49743	0.723434	-0.353873	1
Excitatory Neuron	SLCO2A1	BD	0.16698	2.27455	1	0	1
Excitatory Neuron	SMIM4	BD	-0.12158	0.895205	0.864796	-0.170273	1
Excitatory Neuron	SNTN	BD	-0.969782	2.52982	0.870846	-0.162584	1
Excitatory Neuron	SRGAP3	BD	0.956882	NA	0.761923	0.302956	1
Excitatory Neuron	STX19	BD	-0.336457	NA	0.945968	-0.0677707	1
Excitatory Neuron	SUSD5	BD	0.844402	8.45592	0.749367	0.319474	1
Excitatory Neuron	SYN2	BD	0.249939	1.20703	0.685941	0.40437	1
Excitatory Neuron	TADA3	BD	-0.999	9.0585	0.815846	-0.232891	1
Excitatory Neuron	TBCCD1	BD	0.02731	0.476578	0.95391	0.0577978	1
Excitatory Neuron	TCAIM	BD	-0.235203	0.848072	1	0	1
Excitatory Neuron	TFG	BD	0.12458	NA	1	0	1
Excitatory Neuron	THRB	BD	0.269048	2.64293	1	0	1
Excitatory Neuron	TMCC1	BD	0.273277	1.86434	1	0	1
Excitatory Neuron	TMEM108	BD	-0.343468	1.25817	1	0	1
Excitatory Neuron	TMEM115	BD	-0.96686	NA	0.879476	-0.151633	1
Excitatory Neuron	TNIK	BD	-0.251261	1.30704	0.711866	-0.369351	1
Excitatory Neuron	TNK2	BD	0.189829	0.68234	0.802738	0.249805	1
Excitatory Neuron	TOMM70	BD	-0.261793	3.79592	1	0	1
Excitatory Neuron	TOP2B	BD	-0.315457	1.47317	0.755111	-0.311907	1
Excitatory Neuron	TRA2B	BD	-0.345562	0.836654	0.903527	-0.121208	1
Excitatory Neuron	TRMT10C	BD	0.893925	3.78692	0.687161	0.402711	1
Excitatory Neuron	TRPC1	BD	-0.352514	1.85332	1	0	1
Excitatory Neuron	TTC21A	BD	-0.000495908	2.79499	0.989756	-0.0128398	1
Excitatory Neuron	TXNRD3	BD	0.023097	1.79998	1	0	1
Excitatory Neuron	ULK4	BD	0.0568127	0.786586	1	0	1
Excitatory Neuron	XXYLT1	BD	0.990178	NA	1	0	1
Excitatory Neuron	YEATS2	BD	-0.146563	0.461745	0.794518	-0.260448	1
Excitatory Neuron	Z84492.2	BD	-0.962615	7.15969	0.665617	-0.432171	1
Excitatory Neuron	ZBBX	BD	0.420979	1.54512	0.760382	0.304979	1
Excitatory Neuron	ZMYND10	BD	0.998809	2.47478	1	0	1
Excitatory Neuron	ZNF197	BD	-0.998836	NA	0.689339	-0.399753	1
Excitatory Neuron	ZNF639	BD	0.889407	NA	1	0	1
Excitatory Neuron	ZNF852	BD	-0.998768	NA	0.74765	-0.321739	1
Excitatory Neuron	ZNF860	BD	-0.713709	2.21436	0.632531	-0.478167	1
Excitatory Neuron	ZXDC	BD	-0.998892	NA	0.71072	-0.370889	1
Excitatory Neuron	ABCF3	MD	0.26186	0.745313	0.648708	0.455558	1
Excitatory Neuron	ABHD10	MD	0.169252	0.912706	0.689788	0.399143	1
Excitatory Neuron	ABI3BP	MD	-0.174383	0.432281	0.676962	-0.416612	1
Excitatory Neuron	AC007953.2	MD	-0.0203564	0.346262	1	0	1
Excitatory Neuron	AC016933.1	MD	-0.304202	0.515485	0.740701	-0.330926	1
Excitatory Neuron	AC026167.1	MD	0.0495298	0.291996	0.861917	0.173934	1
Excitatory Neuron	AC026304.1	MD	0.648553	0.261746	1	0	1
Excitatory Neuron	AC046136.1	MD	-0.282465	0.998241	1	0	1
Excitatory Neuron	AC069257.3	MD	0.0563019	0.370362	1	0	1
Excitatory Neuron	AC079943.2	MD	-0.0685267	0.375579	1	0	1
Excitatory Neuron	AC087857.1	MD	0.132726	0.681649	0.839784	0.20217	1
Excitatory Neuron	AC090004.1	MD	0.387436	2.71677	0.656191	0.445179	1
Excitatory Neuron	AC092422.1	MD	0.00111821	0.593596	1	0	1
Excitatory Neuron	AC099753.1	MD	0.429738	1.00327	0.917623	0.103428	1
Excitatory Neuron	AC108749.1	MD	0.45361	0.531248	1	0	1
Excitatory Neuron	AC110491.1	MD	-0.346473	1.16864	0.727956	-0.347846	1
Excitatory Neuron	AC112487.1	MD	-0.860528	0.796256	0.845035	-0.195457	1
Excitatory Neuron	AC117453.1	MD	0.0281852	0.315436	1	0	1
Excitatory Neuron	AC117473.1	MD	0.215419	1.14711	0.705513	0.377889	1
Excitatory Neuron	AC121764.1	MD	-0.109594	0.424279	0.806084	-0.245481	1
Excitatory Neuron	AC124045.1	MD	-0.364439	0.535558	1	0	1
Excitatory Neuron	ACKR4	MD	-0.179418	0.432989	1	0	1
Excitatory Neuron	ACTR8	MD	-0.111537	0.517316	0.937547	-0.0783534	1
Excitatory Neuron	ACVR2B	MD	-0.561381	2.20775	0.900518	-0.125008	1
Excitatory Neuron	ALG1L2	MD	0.189503	0.610478	0.888534	0.140159	1
Excitatory Neuron	ALG3	MD	-0.125105	1.66336	1	0	1
Excitatory Neuron	ANAPC13	MD	0.0528689	0.470669	0.66437	0.433887	1
Excitatory Neuron	ANKRD28	MD	-0.044895	1.44677	1	0	1
Excitatory Neuron	ANKUB1	MD	0.417006	1.35437	0.847275	0.192597	1
Excitatory Neuron	ARF4	MD	0.9916	NA	1	0	1
Excitatory Neuron	ARIH2	MD	-0.983676	0.00949817	1	0	1
Excitatory Neuron	ARIH2OS	MD	0.996508	NA	1	0	1
Excitatory Neuron	ATP2B2	MD	0.213808	0.771765	0.807481	0.243677	1
Excitatory Neuron	ATP6V1A	MD	-0.0303292	0.49724	0.841025	-0.200582	1
Excitatory Neuron	ATXN7	MD	-0.150485	1.02443	0.868031	-0.16616	1
Excitatory Neuron	B3GNT5	MD	-0.072007	1.05773	1	0	1
Excitatory Neuron	B4GALT4	MD	-0.239445	1.17332	0.828604	-0.216492	1
Excitatory Neuron	BDH1	MD	0.213428	0.384568	0.673092	0.421908	1
Excitatory Neuron	BRK1	MD	0.366989	1.36614	0.912778	0.109536	1
Excitatory Neuron	BTD	MD	-0.0129627	0.820821	0.943248	-0.0711881	1
Excitatory Neuron	C3orf14	MD	0.0540566	0.464647	0.906263	0.117754	1
Excitatory Neuron	C3orf38	MD	-0.999	4.08077	0.692948	-0.394857	1
Excitatory Neuron	C3orf62	MD	-0.998894	1.84941	1	0	1
Excitatory Neuron	C3orf80	MD	0.0392294	0.897814	1	0	1
Excitatory Neuron	CADPS	MD	0.942468	0.938063	0.639877	0.467871	1
Excitatory Neuron	CAMK2N2	MD	-0.348173	1.0601	0.760959	-0.304222	1
Excitatory Neuron	CAND2	MD	-0.335721	0.951195	0.777131	-0.28306	1
Excitatory Neuron	CAV3	MD	0.00619302	0.399325	0.970313	0.0372156	1
Excitatory Neuron	CBLB	MD	-0.276557	1.03935	1	0	1
Excitatory Neuron	CCDC12	MD	-0.129702	0.760819	1	0	1
Excitatory Neuron	CCDC14	MD	0.211305	0.630818	0.885199	0.144382	1
Excitatory Neuron	CCDC66	MD	-0.409558	0.430581	1	0	1
Excitatory Neuron	CCDC71	MD	0.255617	0.614784	0.757334	0.308983	1
Excitatory Neuron	CD200	MD	0.234587	0.649142	0.826705	0.218929	1
Excitatory Neuron	CD200R1	MD	0.173061	0.524632	0.829982	0.214725	1
Excitatory Neuron	CD47	MD	0.257502	0.448684	1	0	1
Excitatory Neuron	CFAP100	MD	0.190455	0.477645	1	0	1
Excitatory Neuron	CHCHD4	MD	-0.629269	NA	1	0	1
Excitatory Neuron	CHCHD6	MD	0.198407	0.379452	0.743496	0.327227	1
Excitatory Neuron	CHDH	MD	0.0033225	0.60666	0.991452	0.0107142	1
Excitatory Neuron	CLASP2	MD	-0.00287387	0.859676	1	0	1
Excitatory Neuron	CLDN16	MD	0.0153737	0.520357	0.935942	0.0803715	1
Excitatory Neuron	CLSTN2	MD	-0.526504	0.912035	0.682488	-0.40907	1
Excitatory Neuron	CNTN3	MD	0.269118	0.483405	0.669762	0.426474	1
Excitatory Neuron	CNTN4	MD	0.0527783	0.437939	1	0	1
Excitatory Neuron	CNTN6	MD	-0.891816	NA	1	0	1
Excitatory Neuron	CPNE9	MD	0.284534	0.848147	0.657214	0.443763	1
Excitatory Neuron	CRELD1	MD	0.0381809	0.692128	1	0	1
Excitatory Neuron	CRYBG3	MD	-0.60372	0.608007	0.724046	-0.353056	1
Excitatory Neuron	CSNKA2IP	MD	0.38311	1.17962	1	0	1
Excitatory Neuron	CTDSPL	MD	-0.314845	5.50399	0.911337	-0.111352	1
Excitatory Neuron	DGKG	MD	-0.0277396	0.424193	0.976518	-0.0294346	1
Excitatory Neuron	DHFR2	MD	0.219464	0.989468	0.788194	0.268657	1
Excitatory Neuron	DLG1	MD	-0.229123	0.352359	0.653513	-0.448887	1
Excitatory Neuron	DNAJB11	MD	-0.193186	0.379543	0.661915	-0.43727	1
Excitatory Neuron	DNAJC19	MD	-0.0942913	0.647956	0.978723	-0.0266694	1
Excitatory Neuron	DPH3	MD	0.339905	1.90992	0.836241	0.206704	1
Excitatory Neuron	DUSP7	MD	-0.507123	0.625951	1	0	1
Excitatory Neuron	EAF2	MD	-0.641504	0.396375	0.700968	-0.384014	1
Excitatory Neuron	ECT2	MD	0.078455	0.549962	0.837954	0.204512	1
Excitatory Neuron	EHHADH	MD	0.317429	0.78366	0.702417	0.38206	1
Excitatory Neuron	EIF2B5	MD	-0.998702	NA	1	0	1
Excitatory Neuron	EIF4E3	MD	-0.112512	0.396008	0.642353	-0.464412	1
Excitatory Neuron	EIF4G1	MD	-0.70538	NA	1	0	1
Excitatory Neuron	EIF5A2	MD	-0.164943	0.46573	0.792728	-0.262769	1
Excitatory Neuron	EPHA3	MD	0.20507	1.4658	0.839771	0.202186	1
Excitatory Neuron	EPHB1	MD	-0.177523	0.741348	0.719624	-0.358962	1
Excitatory Neuron	EPHB3	MD	0.0928241	0.638242	0.790292	0.265931	1
Excitatory Neuron	ESYT3	MD	0.133709	0.948509	0.761334	0.30373	1
Excitatory Neuron	ETV5	MD	0.0495332	0.29833	0.867318	0.167066	1
Excitatory Neuron	EXOG	MD	0.00928237	1.52166	0.95187	0.0603592	1
Excitatory Neuron	FAM19A1	MD	-0.615298	0.740763	1	0	1
Excitatory Neuron	FBXO45	MD	-0.206948	0.816239	0.819521	-0.228161	1
Excitatory Neuron	FOXP1	MD	-0.201726	0.69282	0.924141	-0.0952188	1
Excitatory Neuron	FYTTD1	MD	0.239474	0.557363	0.675265	0.418933	1
Excitatory Neuron	GBE1	MD	-0.100978	1.32427	1	0	1
Excitatory Neuron	GFM1	MD	0.0469539	0.339511	1	0	1
Excitatory Neuron	GLT8D1	MD	-0.978325	0.313974	1	0	1
Excitatory Neuron	GPD1L	MD	-0.149303	0.470075	0.905307	-0.11896	1
Excitatory Neuron	GPR27	MD	0.274959	0.783664	0.890212	0.138036	1
Excitatory Neuron	GTPBP8	MD	0.05108	0.765803	1	0	1
Excitatory Neuron	H1FX	MD	0.399464	0.768905	0.625525	0.488035	1
Excitatory Neuron	HACL1	MD	0.0059427	0.79401	0.940836	0.0742189	1
Excitatory Neuron	HTR1F	MD	0.365525	0.85817	0.623958	0.490248	1
Excitatory Neuron	IGF2BP2	MD	0.0641427	0.396039	1	0	1
Excitatory Neuron	IL17RC	MD	0.551893	2.50282	1	0	1
Excitatory Neuron	IL17RE	MD	-0.157348	0.515245	0.659768	-0.440234	1
Excitatory Neuron	IL5RA	MD	0.204876	0.445878	0.624862	0.488971	1
Excitatory Neuron	IQCF3	MD	0.361098	1.07708	0.713339	0.367375	1
Excitatory Neuron	IQCG	MD	0.153456	0.543613	1	0	1
Excitatory Neuron	ISY1-RAB43	MD	-0.119412	0.979334	0.847031	-0.192908	1
Excitatory Neuron	ITGA9	MD	-0.44415	1.34333	0.745782	-0.324206	1
Excitatory Neuron	ITIH4	MD	-0.575495	0.331057	1	0	1
Excitatory Neuron	JAGN1	MD	0.252056	0.971484	1	0	1
Excitatory Neuron	KIF15	MD	0.0732795	0.267272	0.70304	0.38122	1
Excitatory Neuron	KLHL24	MD	-0.372367	0.908063	0.676367	-0.417426	1
Excitatory Neuron	KPNA4	MD	0.594735	2.12144	0.760584	0.304713	1
Excitatory Neuron	LARS2	MD	0.164352	NA	1	0	1
Excitatory Neuron	LEKR1	MD	0.1254	0.642915	0.84137	0.200141	1
Excitatory Neuron	LHFPL4	MD	-0.109645	0.487553	0.741051	-0.330462	1
Excitatory Neuron	LINC00698	MD	-0.0274383	0.613703	0.884154	-0.145705	1
Excitatory Neuron	LINC00886	MD	-0.0261694	4.26189	1	0	1
Excitatory Neuron	LINC01192	MD	-0.721006	2.95919	0.709039	-0.373147	1
Excitatory Neuron	LINC01205	MD	-0.302654	2.65367	1	0	1
Excitatory Neuron	LINC01266	MD	-0.146456	0.602596	1	0	1
Excitatory Neuron	LINC01811	MD	-0.833081	1.10626	0.648492	-0.455858	1
Excitatory Neuron	LINC01967	MD	-0.129332	1.13163	0.686959	-0.402985	1
Excitatory Neuron	LINC02009	MD	-0.0695324	0.67252	1	0	1
Excitatory Neuron	LINC02043	MD	0.168958	0.469144	0.771646	0.290222	1
Excitatory Neuron	LINC02082	MD	0.261387	0.585805	0.66356	0.435003	1
Excitatory Neuron	LMCD1	MD	0.242564	0.452812	0.657599	0.44323	1
Excitatory Neuron	LNP1	MD	0.208572	0.705895	0.944269	0.0699052	1
Excitatory Neuron	LRRC58	MD	0.203211	0.69894	0.847284	0.192585	1
Excitatory Neuron	LRTM1	MD	-0.853282	0.268362	0.65191	-0.45111	1
Excitatory Neuron	LSAMP	MD	-0.320261	0.298268	1	0	1
Excitatory Neuron	LSM3	MD	-0.251153	3.17011	0.969153	-0.0386704	1
Excitatory Neuron	LXN	MD	-0.118475	0.341946	0.857284	-0.179833	1
Excitatory Neuron	MAGEF1	MD	-0.0803801	1.40136	0.868508	-0.165554	1
Excitatory Neuron	MAP3K13	MD	0.175342	0.562023	0.655193	0.446559	1
Excitatory Neuron	MCCC1	MD	-0.250873	1.19001	0.701119	-0.38381	1
Excitatory Neuron	MCF2L2	MD	-0.188507	0.624771	0.671864	-0.423591	1
Excitatory Neuron	MCM2	MD	-0.214877	2.11217	1	0	1
Excitatory Neuron	METTL6	MD	-0.0337522	0.895061	0.884259	-0.145572	1
Excitatory Neuron	MLH1	MD	-0.611372	1.09145	0.778104	-0.281791	1
Excitatory Neuron	MRPL3	MD	-0.218472	0.987805	1	0	1
Excitatory Neuron	MRPL47	MD	-0.999	0.884701	1	0	1
Excitatory Neuron	MRPS22	MD	-0.529828	2.49091	0.780688	-0.278422	1
Excitatory Neuron	MSL2	MD	-0.0799148	0.563602	1	0	1
Excitatory Neuron	NAA50	MD	-0.136212	0.465011	0.773894	-0.287285	1
Excitatory Neuron	NBEAL2	MD	0.11399	0.659193	0.812732	0.236903	1
Excitatory Neuron	NCBP2	MD	0.16516	0.494175	0.797872	0.256103	1
Excitatory Neuron	NCEH1	MD	-0.996917	0.98356	1	0	1
Excitatory Neuron	NCK1	MD	0.464775	1.24733	0.656134	0.445257	1
Excitatory Neuron	NECTIN3	MD	0.997872	0.536835	1	0	1
Excitatory Neuron	NEK10	MD	-0.333842	1.0321	0.623217	-0.491297	1
Excitatory Neuron	NEK4	MD	0.408563	0.419494	0.73249	0.341815	1
Excitatory Neuron	NEPRO	MD	-0.348788	0.775763	0.732765	-0.341449	1
Excitatory Neuron	NISCH	MD	-0.541006	0.882816	0.739406	-0.332639	1
Excitatory Neuron	NLGN1	MD	0.0387064	0.338906	1	0	1
Excitatory Neuron	NMD3	MD	0.601748	1.22939	0.635011	0.474686	1
Excitatory Neuron	NPHP3-ACAD11	MD	0.26727	0.499229	0.662824	0.436017	1
Excitatory Neuron	NR1D2	MD	-0.0337458	0.345724	1	0	1
Excitatory Neuron	NSUN3	MD	0.0349034	1.04585	0.980133	0.0249018	1
Excitatory Neuron	NUP210	MD	0.0724945	1.09387	1	0	1
Excitatory Neuron	OGG1	MD	0.996579	1.16259	1	0	1
Excitatory Neuron	OPA1	MD	0.405798	1.18956	0.640624	0.466827	1
Excitatory Neuron	OSTN	MD	0.297647	0.479823	0.627277	0.485563	1
Excitatory Neuron	OXSM	MD	0.0228677	0.49874	0.984519	0.0194034	1
Excitatory Neuron	OXSR1	MD	0.994994	31.514	0.675491	0.418623	1
Excitatory Neuron	PARP3	MD	-0.259205	1.2262	0.823883	-0.222553	1
Excitatory Neuron	PCNP	MD	0.0112866	0.574734	1	0	1
Excitatory Neuron	PDCD6IP	MD	0.0726559	1.15484	0.864208	0.17102	1
Excitatory Neuron	PDE12	MD	0.315008	0.741256	0.773043	0.288396	1
Excitatory Neuron	PDZRN3	MD	0.371105	1.04547	0.722875	0.35462	1
Excitatory Neuron	PEX5L	MD	-0.0920565	0.576829	0.845889	-0.194366	1
Excitatory Neuron	PFN2	MD	-0.128665	0.636238	0.813328	-0.236135	1
Excitatory Neuron	PHC3	MD	0.0835244	0.549876	0.826353	0.219381	1
Excitatory Neuron	PHLDB2	MD	0.195629	0.62947	1	0	1
Excitatory Neuron	PIGX	MD	0.00548899	0.630455	0.97949	0.0257083	1
Excitatory Neuron	PIGZ	MD	0.0304146	0.331991	1	0	1
Excitatory Neuron	PLCL2	MD	0.0950129	1.68057	0.878141	0.153326	1
Excitatory Neuron	PLCXD2	MD	0.766528	NA	1	0	1
Excitatory Neuron	PLOD2	MD	0.218406	0.789938	0.702099	0.382489	1
Excitatory Neuron	PLS1	MD	-0.00877177	0.572964	0.948923	-0.0640588	1
Excitatory Neuron	PLSCR2	MD	-0.61207	1.11925	0.776851	-0.283425	1
Excitatory Neuron	POLR2H	MD	0.19728	1.02464	0.824846	0.221317	1
Excitatory Neuron	PPM1L	MD	-0.473957	0.397231	1	0	1
Excitatory Neuron	PPM1M	MD	0.228437	0.788968	1	0	1
Excitatory Neuron	PRICKLE2	MD	-0.0774656	0.369106	0.833524	-0.210184	1
Excitatory Neuron	PRKCD	MD	0.196308	0.944389	0.722659	0.354908	1
Excitatory Neuron	PROS1	MD	0.372965	1.3615	1	0	1
Excitatory Neuron	PRRT3	MD	-0.100647	0.678472	1	0	1
Excitatory Neuron	RAB6B	MD	0.0462645	0.622272	1	0	1
Excitatory Neuron	RBSN	MD	-0.248215	1.04843	0.739125	-0.333013	1
Excitatory Neuron	RFC4	MD	0.0009334	0.213641	0.993786	0.00778803	1
Excitatory Neuron	RIOX2	MD	-0.147228	0.728518	0.886216	-0.143094	1
Excitatory Neuron	RPL39L	MD	0.00785176	0.472862	0.932248	0.0850168	1
Excitatory Neuron	RRP9	MD	-0.913185	0.957386	1	0	1
Excitatory Neuron	RYK	MD	-0.0130932	0.750527	1	0	1
Excitatory Neuron	SCAP	MD	0.528324	0.907643	0.694848	0.392284	1
Excitatory Neuron	SCN11A	MD	0.36784	0.735802	0.649055	0.455075	1
Excitatory Neuron	SCN5A	MD	0.479433	1.51723	0.827538	0.217861	1
Excitatory Neuron	SEC61A1	MD	0.344979	0.839715	0.806741	0.244633	1
Excitatory Neuron	SEC62	MD	-0.393244	1.39895	1	0	1
Excitatory Neuron	SELENOK	MD	-0.258458	0.791694	0.787068	-0.270119	1
Excitatory Neuron	SEMA5B	MD	-0.254757	0.614364	0.691714	-0.39653	1
Excitatory Neuron	SERP1	MD	-0.0530715	0.611862	0.866617	-0.167957	1
Excitatory Neuron	SETD2	MD	0.192444	1.01086	1	0	1
Excitatory Neuron	SETMAR	MD	-0.436369	1.19613	1	0	1
Excitatory Neuron	SLC22A13	MD	-0.0584099	1.8613	0.937003	-0.0790372	1
Excitatory Neuron	SLC22A14	MD	-0.118147	NA	0.84695	-0.193011	1
Excitatory Neuron	SLC25A26	MD	0.0659508	0.467317	0.937109	0.0789036	1
Excitatory Neuron	SLC25A36	MD	0.374438	0.933681	0.785455	0.272217	1
Excitatory Neuron	SLC35A5	MD	-0.0913267	0.421885	1	0	1
Excitatory Neuron	SLC9C1	MD	-0.998364	1.04161	0.843261	-0.197724	1
Excitatory Neuron	SLMAP	MD	-0.180495	0.512754	0.739101	-0.333044	1
Excitatory Neuron	SNTN	MD	0.346163	1.21466	0.68432	0.406575	1
Excitatory Neuron	SPCS1	MD	-0.999	NA	1	0	1
Excitatory Neuron	SPICE1	MD	-0.930677	NA	1	0	1
Excitatory Neuron	SS18L2	MD	0.140253	0.445085	0.634697	0.475126	1
Excitatory Neuron	SSR3	MD	-0.197086	0.898108	0.713269	-0.367469	1
Excitatory Neuron	ST3GAL6	MD	-0.208165	0.49301	0.669498	-0.426836	1
Excitatory Neuron	ST6GAL1	MD	-0.0768346	0.271847	0.756115	-0.310587	1
Excitatory Neuron	STT3B	MD	-0.184193	0.434357	0.763055	-0.301472	1
Excitatory Neuron	STX19	MD	0.999	NA	1	0	1
Excitatory Neuron	SUMF1	MD	-0.980856	NA	1	0	1
Excitatory Neuron	TAGLN3	MD	0.0157529	0.748439	1	0	1
Excitatory Neuron	TCAIM	MD	0.0529395	0.398492	1	0	1
Excitatory Neuron	TIMMDC1	MD	0.309974	0.930728	0.827583	0.217802	1
Excitatory Neuron	TKT	MD	0.159865	0.665885	0.787061	0.270129	1
Excitatory Neuron	TMEM41A	MD	-0.028915	0.82188	0.95785	-0.0528518	1
Excitatory Neuron	TMEM43	MD	-0.653319	2.28365	0.657691	-0.443103	1
Excitatory Neuron	TMEM45A	MD	-0.0940207	0.566519	0.825396	-0.220611	1
Excitatory Neuron	TMF1	MD	0.185512	0.668317	0.859787	0.176646	1
Excitatory Neuron	TNIK	MD	-0.316929	1.14882	1	0	1
Excitatory Neuron	TPRA1	MD	0.563194	0.853956	0.687064	0.402843	1
Excitatory Neuron	TRA2B	MD	-0.0732355	0.70601	0.942069	-0.0726701	1
Excitatory Neuron	TRANK1	MD	0.375196	1.0073	0.675292	0.418896	1
Excitatory Neuron	TRNT1	MD	0.35228	0.719689	0.629598	0.482293	1
Excitatory Neuron	TTC14	MD	0.0908492	0.512642	0.802983	0.249488	1
Excitatory Neuron	TTLL3	MD	0.0740086	0.551802	1	0	1
Excitatory Neuron	TXNRD3	MD	-0.184305	0.859772	0.668294	-0.428491	1
Excitatory Neuron	U2SURP	MD	-0.190775	0.444912	0.666634	-0.430772	1
Excitatory Neuron	UBXN7	MD	-0.0702879	0.660315	0.956343	-0.0547438	1
Excitatory Neuron	ULK4	MD	0.356946	0.450446	1	0	1
Excitatory Neuron	UMPS	MD	0.0121494	1.19264	1	0	1
Excitatory Neuron	USP13	MD	-0.167052	0.575139	1	0	1
Excitatory Neuron	VEPH1	MD	0.492346	0.325017	1	0	1
Excitatory Neuron	VPS8	MD	0.997425	0.659263	1	0	1
Excitatory Neuron	WDR48	MD	-0.252323	1.04971	0.891962	-0.135822	1
Excitatory Neuron	WDR6	MD	0.170819	0.443294	1	0	1
Excitatory Neuron	WDR82	MD	-0.296493	1.6379	1	0	1
Excitatory Neuron	WNT5A	MD	-0.386145	0.419568	0.86252	-0.173167	1
Excitatory Neuron	WNT7A	MD	-0.09462	1.36795	0.941708	-0.0731232	1
Excitatory Neuron	XPC	MD	0.0524551	3.16651	0.928023	0.0903331	1
Excitatory Neuron	XXYLT1	MD	-0.128971	0.65959	0.838994	-0.203181	1
Excitatory Neuron	Z84492.2	MD	-0.181955	0.687669	1	0	1
Excitatory Neuron	ZBTB38	MD	-0.631089	1.71976	1	0	1
Excitatory Neuron	ZNF148	MD	-0.00885788	0.622236	1	0	1
Excitatory Neuron	ZNF385D	MD	-0.169437	0.610623	1	0	1
Excitatory Neuron	ZNF502	MD	-0.993725	NA	1	0	1
Excitatory Neuron	ZNF621	MD	-0.908879	6.07934	0.787167	-0.269991	1
Excitatory Neuron	ZNF860	MD	-0.229242	0.46439	0.705563	-0.377822	1
Excitatory Neuron	ZPLD1	MD	0.155598	0.697836	0.753814	0.313614	1
Excitatory Neuron	ABCC5	SZ	-0.0635767	0.56397	1	0	1
Excitatory Neuron	ABCF3	SZ	0.170943	0.633939	0.682565	0.408966	1
Excitatory Neuron	ABI3BP	SZ	-0.834182	NA	0.882261	-0.148103	1
Excitatory Neuron	AC007953.2	SZ	0.202469	0.391614	0.649638	0.454265	1
Excitatory Neuron	AC016933.1	SZ	0.0547434	0.543557	0.931555	0.0858888	1
Excitatory Neuron	AC024560.1	SZ	-0.167524	0.782957	0.662685	-0.436209	1
Excitatory Neuron	AC026167.1	SZ	-0.0870793	0.348826	0.917529	-0.103547	1
Excitatory Neuron	AC046136.1	SZ	0.151974	1.07249	1	0	1
Excitatory Neuron	AC068633.1	SZ	-0.123715	0.752041	1	0	1
Excitatory Neuron	AC069277.1	SZ	-0.168841	0.591199	1	0	1
Excitatory Neuron	AC078980.1	SZ	-0.668243	1.96819	1	0	1
Excitatory Neuron	AC087857.1	SZ	-0.191072	1.26047	1	0	1
Excitatory Neuron	AC092042.3	SZ	-0.283907	1.05967	1	0	1
Excitatory Neuron	AC097634.1	SZ	-0.533799	0.246974	1	0	1
Excitatory Neuron	AC104435.2	SZ	0.132405	0.818115	0.908389	0.11507	1
Excitatory Neuron	AC107204.1	SZ	0.450533	3.5455	0.676813	0.416816	1
Excitatory Neuron	AC108749.1	SZ	0.390158	1.24348	0.756983	0.309446	1
Excitatory Neuron	AC110491.1	SZ	0.0866123	0.481277	0.787073	0.270114	1
Excitatory Neuron	AC112487.1	SZ	-0.12087	1.29125	1	0	1
Excitatory Neuron	AC233280.1	SZ	0.00447169	0.392599	0.985636	0.0180032	1
Excitatory Neuron	ACAA1	SZ	0.0847403	2.79671	1	0	1
Excitatory Neuron	ACAD9	SZ	-0.2503	0.863599	0.902565	-0.122422	1
Excitatory Neuron	ACTR8	SZ	0.0635474	0.645659	0.918678	0.1021	1
Excitatory Neuron	ADGRG7	SZ	0.753799	NA	0.645294	0.460309	1
Excitatory Neuron	ALG1L2	SZ	0.00713254	0.452973	1	0	1
Excitatory Neuron	ANKUB1	SZ	-0.176717	1.79695	1	0	1
Excitatory Neuron	ARHGEF26	SZ	-0.0361272	0.646864	0.87347	-0.159253	1
Excitatory Neuron	ARHGEF3	SZ	0.212603	0.58883	0.640525	0.466965	1
Excitatory Neuron	ARL6IP5	SZ	-0.205252	0.530157	0.716581	-0.363032	1
Excitatory Neuron	ARMC8	SZ	-0.318128	2.30339	0.88645	-0.142797	1
Excitatory Neuron	ARPP21	SZ	0.483913	0.786895	1	0	1
Excitatory Neuron	ASB14	SZ	0.411683	NA	1	0	1
Excitatory Neuron	ASTE1	SZ	0.0728769	0.955635	0.917339	0.103786	1
Excitatory Neuron	ATP11B	SZ	-0.238883	0.738129	0.909319	-0.113898	1
Excitatory Neuron	ATP13A5	SZ	-0.191033	0.443583	0.627635	-0.485058	1
Excitatory Neuron	ATP1B3	SZ	0.999	NA	0.866783	0.167746	1
Excitatory Neuron	ATP2B2	SZ	0.161587	0.477164	0.779944	0.279392	1
Excitatory Neuron	ATR	SZ	-0.40956	NA	0.627562	-0.485161	1
Excitatory Neuron	BFSP2	SZ	0.397286	1.40528	1	0	1
Excitatory Neuron	BSN	SZ	-0.23318	2.50724	0.825328	-0.220697	1
Excitatory Neuron	C3orf52	SZ	-0.366109	0.774289	0.648766	-0.455477	1
Excitatory Neuron	CADPS	SZ	0.20206	0.418546	0.661366	0.438028	1
Excitatory Neuron	CAMK1	SZ	0.1285	0.405719	0.817562	0.230681	1
Excitatory Neuron	CAMKV	SZ	-0.132107	0.918973	0.785242	-0.272495	1
Excitatory Neuron	CAND2	SZ	0.308741	0.568087	0.626644	0.486456	1
Excitatory Neuron	CCDC14	SZ	0.175892	0.481815	0.722485	0.355139	1
Excitatory Neuron	CCDC174	SZ	0.998497	0.594705	1	0	1
Excitatory Neuron	CCDC191	SZ	0.227543	0.745567	0.857082	0.180089	1
Excitatory Neuron	CCDC36	SZ	-0.693035	0.174964	1	0	1
Excitatory Neuron	CCDC50	SZ	0.114207	0.395689	0.707612	0.375065	1
Excitatory Neuron	CCDC51	SZ	0.372981	1.18387	1	0	1
Excitatory Neuron	CCDC66	SZ	0.156787	0.424837	0.673523	0.421318	1
Excitatory Neuron	CCK	SZ	0.326844	2.0278	1	0	1
Excitatory Neuron	CCNL1	SZ	0.281226	0.968709	0.64982	0.454013	1
Excitatory Neuron	CD200	SZ	0.536897	1.14399	0.674966	0.419342	1
Excitatory Neuron	CD47	SZ	-0.0163931	0.450692	1	0	1
Excitatory Neuron	CD96	SZ	0.196542	3.7769	1	0	1
Excitatory Neuron	CEP63	SZ	0.353288	1.20377	1	0	1
Excitatory Neuron	CEP70	SZ	-0.251015	3.37115	0.741925	-0.329305	1
Excitatory Neuron	CEP97	SZ	-0.201618	1.59429	0.807723	-0.243364	1
Excitatory Neuron	CFAP44	SZ	-0.0170866	0.650718	0.922454	-0.0973436	1
Excitatory Neuron	CGGBP1	SZ	0.220989	1.5969	1	0	1
Excitatory Neuron	CHDH	SZ	-0.504442	0.6925	1	0	1
Excitatory Neuron	CHL1	SZ	-0.256764	0.832447	1	0	1
Excitatory Neuron	CHST2	SZ	0.0435659	5.26481	0.896315	0.130318	1
Excitatory Neuron	CIP2A	SZ	-0.84022	0.798045	1	0	1
Excitatory Neuron	CLDN1	SZ	-0.705649	0.884533	0.63163	-0.479434	1
Excitatory Neuron	CLDN16	SZ	-0.172769	0.597828	0.699511	-0.385981	1
Excitatory Neuron	CLSTN2	SZ	0.215107	1.17007	1	0	1
Excitatory Neuron	CMTM7	SZ	0.386931	0.411139	0.655491	0.446148	1
Excitatory Neuron	CMTM8	SZ	0.0457077	0.338681	0.820463	0.22695	1
Excitatory Neuron	CNTN3	SZ	-0.322577	0.628709	0.72386	-0.353305	1
Excitatory Neuron	CNTN4	SZ	0.998491	NA	0.721347	0.35666	1
Excitatory Neuron	CNTN6	SZ	-0.99854	NA	1	0	1
Excitatory Neuron	CPOX	SZ	-0.220839	0.704937	0.652891	-0.449749	1
Excitatory Neuron	CRBN	SZ	-0.0529471	0.467192	0.930852	-0.0867725	1
Excitatory Neuron	CRYGS	SZ	-0.110094	0.532988	0.833599	-0.210088	1
Excitatory Neuron	CSPG5	SZ	0.18611	0.872973	0.781506	0.277357	1
Excitatory Neuron	CSRNP1	SZ	-0.0232089	1.52467	1	0	1
Excitatory Neuron	CTNNB1	SZ	0.706091	5.58661	1	0	1
Excitatory Neuron	DAG1	SZ	-0.724714	0.511728	1	0	1
Excitatory Neuron	DALRD3	SZ	-0.378274	0.909533	0.762188	-0.302609	1
Excitatory Neuron	DCUN1D1	SZ	-0.42663	0.975709	0.808872	-0.241882	1
Excitatory Neuron	DIPK2A	SZ	-0.473571	2.05864	0.64962	-0.45429	1
Excitatory Neuron	DLEC1	SZ	0.500549	NA	0.64169	0.465338	1
Excitatory Neuron	DLG1	SZ	0.999	NA	0.728138	0.347604	1
Excitatory Neuron	DNAH1	SZ	-0.998581	NA	1	0	1
Excitatory Neuron	DNAH12	SZ	-0.0216232	0.533014	1	0	1
Excitatory Neuron	DNAJB11	SZ	-0.141593	0.504422	0.766531	-0.296916	1
Excitatory Neuron	DUSP7	SZ	-0.0806764	0.442171	1	0	1
Excitatory Neuron	DZIP1L	SZ	-0.167292	NA	1	0	1
Excitatory Neuron	EAF1	SZ	0.262215	0.461882	0.657473	0.443405	1
Excitatory Neuron	EAF2	SZ	-0.998619	NA	1	0	1
Excitatory Neuron	ECE2	SZ	0.133206	0.528483	0.739698	0.332254	1
Excitatory Neuron	ECT2	SZ	-0.130745	0.702964	0.656848	-0.444269	1
Excitatory Neuron	EFCAB12	SZ	0.275284	0.583647	0.759031	0.306754	1
Excitatory Neuron	EFCC1	SZ	-0.271171	1.02119	0.835086	-0.208184	1
Excitatory Neuron	EIF1B	SZ	0.0802612	1.05456	0.653689	0.448644	1
Excitatory Neuron	EIF2A	SZ	0.132734	0.895037	1	0	1
Excitatory Neuron	EIF5A2	SZ	0.0553748	0.541725	0.869564	0.164212	1
Excitatory Neuron	ELP6	SZ	0.996588	NA	1	0	1
Excitatory Neuron	EPHA3	SZ	0.996381	7.59318	0.864693	0.170403	1
Excitatory Neuron	EPM2AIP1	SZ	-0.182423	0.769863	0.841433	-0.200061	1
Excitatory Neuron	EXOSC7	SZ	-0.132681	0.547095	0.842828	-0.198278	1
Excitatory Neuron	FAM131A	SZ	0.136227	0.565014	0.778538	0.281225	1
Excitatory Neuron	FANCD2	SZ	-0.133744	0.459184	0.692707	-0.395184	1
Excitatory Neuron	FBLN2	SZ	-0.243981	0.457809	0.838115	-0.204305	1
Excitatory Neuron	FBXO40	SZ	-0.988027	2.65289	0.623244	-0.491258	1
Excitatory Neuron	FSTL1	SZ	0.0278791	0.402511	1	0	1
Excitatory Neuron	FYTTD1	SZ	-0.997441	0.299972	1	0	1
Excitatory Neuron	GASK1A	SZ	0.270418	0.893462	0.813131	0.236389	1
Excitatory Neuron	GLT8D1	SZ	-0.483107	0.192036	1	0	1
Excitatory Neuron	GLYCTK	SZ	-0.0235962	0.877495	1	0	1
Excitatory Neuron	GMPPB	SZ	0.0888783	1.76588	1	0	1
Excitatory Neuron	GNB4	SZ	-0.0774922	1.35475	0.860641	-0.175558	1
Excitatory Neuron	GOLGB1	SZ	-0.180427	1.32698	0.883463	-0.146581	1
Excitatory Neuron	GPR156	SZ	0.154698	0.389479	0.664731	0.433391	1
Excitatory Neuron	GPR27	SZ	0.101622	0.418677	0.867719	0.166556	1
Excitatory Neuron	GRAMD1C	SZ	0.060152	0.310477	0.863977	0.171314	1
Excitatory Neuron	GRM7	SZ	-0.198798	1.12726	1	0	1
Excitatory Neuron	GUCA1C	SZ	0.198204	1.28487	0.876388	0.15555	1
Excitatory Neuron	HACD2	SZ	0.99828	NA	1	0	1
Excitatory Neuron	HEMK1	SZ	0.57988	2.70184	1	0	1
Excitatory Neuron	HESX1	SZ	-0.212851	0.763455	0.885738	-0.143699	1
Excitatory Neuron	HHLA2	SZ	-0.00789812	0.475681	1	0	1
Excitatory Neuron	HMCES	SZ	-0.768872	1.92915	0.68895	-0.40028	1
Excitatory Neuron	HTR1F	SZ	0.807684	3.05855	0.693664	0.393888	1
Excitatory Neuron	HYAL3	SZ	-0.00526431	0.970799	1	0	1
Excitatory Neuron	IFT122	SZ	-0.826877	1.85443	1	0	1
Excitatory Neuron	IFT57	SZ	-0.999	NA	1	0	1
Excitatory Neuron	IL17RC	SZ	-0.0327474	0.55061	0.952007	-0.0601865	1
Excitatory Neuron	IL5RA	SZ	0.164408	0.472271	0.798561	0.25521	1
Excitatory Neuron	IMPDH2	SZ	0.825362	2.49528	1	0	1
Excitatory Neuron	IMPG2	SZ	-0.0534045	1.64216	0.926113	-0.0927359	1
Excitatory Neuron	IQCF3	SZ	0.279409	0.480186	1	0	1
Excitatory Neuron	IQCJ-SCHIP1	SZ	-0.955551	7.02253	0.80143	-0.251496	1
Excitatory Neuron	ITIH4	SZ	-0.13214	0.305536	1	0	1
Excitatory Neuron	KBTBD12	SZ	0.321697	1.16787	0.839017	0.203151	1
Excitatory Neuron	KCNMB3	SZ	-0.146596	0.409783	1	0	1
Excitatory Neuron	KIAA1143	SZ	0.195585	0.781203	0.647922	0.456651	1
Excitatory Neuron	KY	SZ	-0.483442	1.06013	0.818214	-0.229843	1
Excitatory Neuron	LHFPL4	SZ	0.051992	0.352199	0.813501	0.235912	1
Excitatory Neuron	LINC00578	SZ	0.233584	0.562239	0.750478	0.318009	1
Excitatory Neuron	LINC00636	SZ	0.0859451	0.870908	1	0	1
Excitatory Neuron	LINC00886	SZ	-0.131001	4.51306	0.970382	-0.0371298	1
Excitatory Neuron	LINC00887	SZ	0.0403923	0.838583	1	0	1
Excitatory Neuron	LINC00971	SZ	0.275309	1.4863	0.767829	0.295215	1
Excitatory Neuron	LINC01192	SZ	0.441569	1.09443	0.667388	0.429735	1
Excitatory Neuron	LINC01208	SZ	0.194728	0.543862	0.861566	0.174381	1
Excitatory Neuron	LINC01322	SZ	0.390797	0.945555	0.779865	0.279495	1
Excitatory Neuron	LINC02012	SZ	0.187504	0.587165	0.842137	0.199161	1
Excitatory Neuron	LINC02021	SZ	0.077631	0.579051	1	0	1
Excitatory Neuron	LINC02054	SZ	-0.00475744	1.04286	0.964367	-0.0446747	1
Excitatory Neuron	LMOD3	SZ	0.0623182	0.644182	0.920893	0.0993094	1
Excitatory Neuron	LNP1	SZ	0.19475	1.00796	0.802024	0.250729	1
Excitatory Neuron	LRCH3	SZ	0.593316	0.593096	1	0	1
Excitatory Neuron	LRRC34	SZ	-0.289214	0.932659	0.699544	-0.385936	1
Excitatory Neuron	LRRC3B	SZ	0.144137	0.750985	0.759965	0.305527	1
Excitatory Neuron	LRRC58	SZ	-0.315014	0.419924	0.642311	-0.464469	1
Excitatory Neuron	LSG1	SZ	-0.105169	1.1146	0.834311	-0.209176	1
Excitatory Neuron	MAGEF1	SZ	0.289193	2.5331	0.927605	0.0908589	1
Excitatory Neuron	MAP3K13	SZ	-0.1194	1.07134	1	0	1
Excitatory Neuron	MAP4	SZ	0.326637	NA	1	0	1
Excitatory Neuron	MBD4	SZ	-0.670972	1.67464	0.903853	-0.120796	1
Excitatory Neuron	MELTF	SZ	0.0384206	0.705847	0.935344	0.0811234	1
Excitatory Neuron	MFN1	SZ	-0.867462	NA	1	0	1
Excitatory Neuron	MKRN2OS	SZ	0.281071	0.576671	0.681632	0.410238	1
Excitatory Neuron	MLH1	SZ	-0.601723	1.34153	0.808313	-0.242603	1
Excitatory Neuron	MRPL47	SZ	0.15482	0.47652	0.783379	0.274918	1
Excitatory Neuron	MYNN	SZ	0.0840303	0.719258	1	0	1
Excitatory Neuron	NAA50	SZ	-0.218805	0.516338	0.663076	-0.43567	1
Excitatory Neuron	NCBP2	SZ	0.119103	0.660813	0.863377	0.172077	1
Excitatory Neuron	NDUFB5	SZ	0.993863	NA	1	0	1
Excitatory Neuron	NEK4	SZ	0.334085	0.428021	1	0	1
Excitatory Neuron	NISCH	SZ	-0.111693	0.690121	1	0	1
Excitatory Neuron	NKIRAS1	SZ	-0.125229	0.612618	0.776752	-0.283554	1
Excitatory Neuron	NKTR	SZ	-0.0460652	0.789368	1	0	1
Excitatory Neuron	NMD3	SZ	-0.0846685	0.36593	1	0	1
Excitatory Neuron	NR1D2	SZ	0.0369994	0.332238	1	0	1
Excitatory Neuron	NR2C2	SZ	0.23558	0.658423	0.733383	0.340629	1
Excitatory Neuron	NUP210	SZ	0.146631	0.545723	0.751602	0.316527	1
Excitatory Neuron	OGG1	SZ	0.0219511	0.478319	1	0	1
Excitatory Neuron	OSTN	SZ	-0.054338	0.796441	0.871746	-0.161441	1
Excitatory Neuron	OXSM	SZ	-0.0457359	0.518385	0.939773	-0.0755557	1
Excitatory Neuron	OXTR	SZ	-0.105107	0.58597	0.750536	-0.317933	1
Excitatory Neuron	P4HTM	SZ	0.351766	1.05489	0.674427	0.42008	1
Excitatory Neuron	PARP3	SZ	0.416662	0.715577	0.642558	0.464125	1
Excitatory Neuron	PBRM1	SZ	-0.999	NA	1	0	1
Excitatory Neuron	PDE12	SZ	0.160584	0.808112	0.913884	0.108141	1
Excitatory Neuron	PDHB	SZ	0.994164	NA	1	0	1
Excitatory Neuron	PFKFB4	SZ	-0.998816	NA	1	0	1
Excitatory Neuron	PFN2	SZ	-0.156072	1.38602	0.898265	-0.127853	1
Excitatory Neuron	PHC3	SZ	0.858348	0.625943	1	0	1
Excitatory Neuron	PIGX	SZ	-0.418928	0.831346	0.768911	-0.2938	1
Excitatory Neuron	PLCH1	SZ	0.0838946	0.617716	0.832142	0.211955	1
Excitatory Neuron	PLCL2	SZ	0.19482	0.64493	1	0	1
Excitatory Neuron	PLCXD2	SZ	0.97259	12.7202	0.717001	0.36247	1
Excitatory Neuron	PODXL2	SZ	0.372034	0.849418	0.641136	0.466111	1
Excitatory Neuron	POLQ	SZ	-0.0914214	0.56189	1	0	1
Excitatory Neuron	PPARG	SZ	0.0486433	0.467143	1	0	1
Excitatory Neuron	PPM1L	SZ	0.462567	0.130156	1	0	1
Excitatory Neuron	PPM1M	SZ	0.201275	0.4405	1	0	1
Excitatory Neuron	PQLC2L	SZ	-0.113163	0.796067	0.731119	-0.343638	1
Excitatory Neuron	PRKCD	SZ	-0.161885	1.25151	1	0	1
Excitatory Neuron	PROS1	SZ	0.163277	1.3625	1	0	1
Excitatory Neuron	PTPN23	SZ	0.432661	1.09646	0.742241	0.328887	1
Excitatory Neuron	PTPRG	SZ	0.225676	0.414447	0.873632	0.159046	1
Excitatory Neuron	PXYLP1	SZ	0.993065	NA	1	0	1
Excitatory Neuron	RAB5A	SZ	0.158978	0.638472	0.761595	0.303387	1
Excitatory Neuron	RAB7A	SZ	0.052064	1.06278	1	0	1
Excitatory Neuron	RABL3	SZ	0.513217	0.599348	1	0	1
Excitatory Neuron	RAD18	SZ	-0.389965	0.704739	0.721972	-0.355824	1
Excitatory Neuron	RAD54L2	SZ	-0.999	NA	1	0	1
Excitatory Neuron	RARB	SZ	0.164957	0.658263	0.887915	0.140943	1
Excitatory Neuron	RBM5	SZ	0.281746	1.8989	1	0	1
Excitatory Neuron	RNF13	SZ	-0.0734572	0.648301	1	0	1
Excitatory Neuron	RPL39L	SZ	-0.267125	0.922302	0.739106	-0.333038	1
Excitatory Neuron	RPP14	SZ	-0.115829	0.502648	1	0	1
Excitatory Neuron	RRP9	SZ	-0.99525	0.145313	1	0	1
Excitatory Neuron	RSRC1	SZ	0.793468	NA	1	0	1
Excitatory Neuron	RUBCN	SZ	-0.587364	1.88808	0.736305	-0.336751	1
Excitatory Neuron	SACM1L	SZ	0.468247	6.76623	1	0	1
Excitatory Neuron	SCN11A	SZ	-0.0696569	0.659629	0.872387	-0.160627	1
Excitatory Neuron	SEC13	SZ	0.286731	0.644572	0.623345	0.491115	1
Excitatory Neuron	SEC62	SZ	-0.422991	1.17448	0.769776	-0.292668	1
Excitatory Neuron	SELENOK	SZ	-0.0557212	0.765128	0.813901	-0.235396	1
Excitatory Neuron	SELENOT	SZ	-0.0981344	0.99721	1	0	1
Excitatory Neuron	SETMAR	SZ	-0.129001	0.480402	1	0	1
Excitatory Neuron	SFMBT1	SZ	-0.510406	0.371111	1	0	1
Excitatory Neuron	SIDT1	SZ	0.967905	NA	1	0	1
Excitatory Neuron	SLC25A20	SZ	0.533592	3.62446	0.649929	0.453861	1
Excitatory Neuron	SLC25A36	SZ	-0.342529	1.71548	0.681565	-0.410328	1
Excitatory Neuron	SLC26A6	SZ	0.998896	NA	0.75718	0.309186	1
Excitatory Neuron	SLC35A5	SZ	0.132532	0.829472	0.816768	0.231704	1
Excitatory Neuron	SLC41A3	SZ	-0.180806	0.680613	0.679208	-0.413544	1
Excitatory Neuron	SLC49A4	SZ	-0.0693121	0.529842	0.796843	-0.257435	1
Excitatory Neuron	SLC4A7	SZ	0.267001	0.827039	0.625627	0.487891	1
Excitatory Neuron	SLC51A	SZ	0.142916	0.556398	0.743878	0.326723	1
Excitatory Neuron	SLMAP	SZ	0.0123563	0.430773	1	0	1
Excitatory Neuron	SMIM4	SZ	0.125396	0.916129	0.91738	0.103734	1
Excitatory Neuron	SPCS1	SZ	-0.997756	NA	1	0	1
Excitatory Neuron	SPSB4	SZ	-0.0135463	0.532823	1	0	1
Excitatory Neuron	SRGAP3	SZ	0.184777	2.82397	0.944558	0.0695423	1
Excitatory Neuron	SRPRB	SZ	-0.148838	0.624156	0.713157	-0.367619	1
Excitatory Neuron	STAC	SZ	-0.259505	0.807482	0.640903	-0.466437	1
Excitatory Neuron	STT3B	SZ	-0.160936	0.438333	0.642298	-0.464489	1
Excitatory Neuron	STX19	SZ	0.167033	1.49099	0.930182	0.0876158	1
Excitatory Neuron	SUSD5	SZ	0.0472768	0.461101	1	0	1
Excitatory Neuron	SYNPR	SZ	-0.450536	0.381302	1	0	1
Excitatory Neuron	TAGLN3	SZ	-0.184984	0.904884	0.860167	-0.176162	1
Excitatory Neuron	TBC1D23	SZ	-0.0911673	1.15806	0.855907	-0.181587	1
Excitatory Neuron	TBC1D5	SZ	0.243528	0.882443	0.846795	0.19321	1
Excitatory Neuron	TBCCD1	SZ	-0.06679	0.526389	1	0	1
Excitatory Neuron	TCAIM	SZ	0.000382235	0.577243	1	0	1
Excitatory Neuron	TEX264	SZ	-0.969959	NA	0.800453	-0.252761	1
Excitatory Neuron	TFG	SZ	-0.403854	NA	0.727038	-0.349068	1
Excitatory Neuron	TIMMDC1	SZ	0.51437	1.12249	1	0	1
Excitatory Neuron	TKT	SZ	0.131795	0.593886	0.823101	0.223559	1
Excitatory Neuron	TMEM108	SZ	0.443315	0.797493	1	0	1
Excitatory Neuron	TMEM43	SZ	-0.372919	0.777257	0.676327	-0.41748	1
Excitatory Neuron	TMEM45A	SZ	0.528066	1.5314	0.635581	0.473887	1
Excitatory Neuron	TMF1	SZ	-0.109297	0.446447	1	0	1
Excitatory Neuron	TMPRSS7	SZ	-0.14206	0.584363	0.803048	-0.249405	1
Excitatory Neuron	TNIK	SZ	0.00421057	1.28272	1	0	1
Excitatory Neuron	TOP2B	SZ	-0.0611668	0.629429	0.895971	-0.130752	1
Excitatory Neuron	TP63	SZ	-0.118916	0.832455	1	0	1
Excitatory Neuron	TPRG1	SZ	0.246569	0.451133	0.689343	0.399747	1
Excitatory Neuron	TRA2B	SZ	0.102961	0.911179	1	0	1
Excitatory Neuron	TRAK1	SZ	-0.173689	3.41001	0.751165	-0.317104	1
Excitatory Neuron	TRNT1	SZ	0.159508	0.552268	1	0	1
Excitatory Neuron	TTC21A	SZ	-0.0593472	1.17353	0.873681	-0.158985	1
Excitatory Neuron	TTLL3	SZ	0.0612147	0.452163	0.854008	0.184007	1
Excitatory Neuron	U2SURP	SZ	0.0452745	1.68164	1	0	1
Excitatory Neuron	U73166.1	SZ	0.956176	1.35415	1	0	1
Excitatory Neuron	UBP1	SZ	0.0611564	0.397306	1	0	1
Excitatory Neuron	UMPS	SZ	0.0878801	0.722944	1	0	1
Excitatory Neuron	VEPH1	SZ	0.0572595	0.574092	0.961471	0.0483076	1
Excitatory Neuron	VGLL4	SZ	-0.0544963	0.555498	0.917468	-0.103623	1
Excitatory Neuron	VILL	SZ	0.777251	NA	0.630687	0.48076	1
Excitatory Neuron	VIPR1	SZ	0.0448295	0.933808	0.881156	0.149504	1
Excitatory Neuron	WDR48	SZ	-0.330925	0.830867	0.648448	-0.45592	1
Excitatory Neuron	Z84492.2	SZ	-0.196174	1.43589	1	0	1
Excitatory Neuron	ZBBX	SZ	0.281499	0.773661	0.714402	0.36595	1
Excitatory Neuron	ZBTB11	SZ	0.881707	2.74245	0.901445	0.123836	1
Excitatory Neuron	ZBTB38	SZ	0.686289	1.02998	1	0	1
Excitatory Neuron	ZDHHC23	SZ	-0.355994	0.802498	0.709061	-0.373118	1
Excitatory Neuron	ZKSCAN7	SZ	-0.344487	1.21724	1	0	1
Excitatory Neuron	ZNF197	SZ	0.21798	1.65797	0.760634	0.304649	1
Excitatory Neuron	ZNF501	SZ	0.110689	0.718803	0.760316	0.305066	1
Excitatory Neuron	ZNF621	SZ	0.301966	1.05414	0.671863	0.423593	1
Excitatory Neuron	ZNF639	SZ	-0.167797	0.922933	1	0	1
Excitatory Neuron	ZNF654	SZ	-0.495069	1.55332	0.748596	-0.320491	1
Excitatory Neuron	ZNF852	SZ	-0.266782	0.810002	0.710061	-0.371774	1
Excitatory Neuron	ZNF860	SZ	0.466353	0.913427	1	0	1
Excitatory Neuron	ABCC5	AD	0.146633	0.548035	0.678925	0.413931	1
Excitatory Neuron	ABTB1	AD	0.998469	1.73472	1	0	1
Excitatory Neuron	AC024560.1	AD	-0.491057	1.02257	0.692331	-0.395694	1
Excitatory Neuron	AC026304.1	AD	0.996915	NA	1	0	1
Excitatory Neuron	AC034195.1	AD	0.141394	0.509136	0.785934	0.271594	1
Excitatory Neuron	AC046136.1	AD	0.27204	1.09791	0.696225	0.390422	1
Excitatory Neuron	AC068633.1	AD	0.956179	NA	1	0	1
Excitatory Neuron	AC068759.1	AD	0.841587	0.788901	1	0	1
Excitatory Neuron	AC069277.1	AD	0.316853	0.833087	0.753333	0.314247	1
Excitatory Neuron	AC073365.1	AD	-0.150967	0.528287	0.921954	-0.0979732	1
Excitatory Neuron	AC087857.1	AD	0.0495988	0.772625	1	0	1
Excitatory Neuron	AC092042.3	AD	-0.222731	1.24006	0.71131	-0.370097	1
Excitatory Neuron	AC092422.1	AD	0.252808	1.36291	0.692161	0.395925	1
Excitatory Neuron	AC092903.2	AD	-0.0219059	0.528513	1	0	1
Excitatory Neuron	AC092910.3	AD	-0.201814	0.474796	0.67254	-0.422664	1
Excitatory Neuron	AC107204.1	AD	0.690114	NA	1	0	1
Excitatory Neuron	AC112487.1	AD	-0.400254	1.38864	0.641146	-0.466097	1
Excitatory Neuron	AC114400.1	AD	-0.147729	0.760265	0.808262	-0.242668	1
Excitatory Neuron	AC117473.1	AD	-0.771077	1.18713	0.806188	-0.245346	1
Excitatory Neuron	AC233280.1	AD	-0.145076	0.396744	0.711941	-0.36925	1
Excitatory Neuron	ACAA1	AD	0.025549	0.812397	1	0	1
Excitatory Neuron	ADCY5	AD	0.0840548	0.765284	1	0	1
Excitatory Neuron	ALG1L2	AD	0.306536	0.698794	0.795426	0.259271	1
Excitatory Neuron	ALG3	AD	-0.0490536	0.878405	0.87375	-0.158898	1
Excitatory Neuron	ANKRD28	AD	-0.081742	0.586467	1	0	1
Excitatory Neuron	ANKUB1	AD	-0.277253	0.993471	1	0	1
Excitatory Neuron	ARIH2	AD	0.418763	NA	1	0	1
Excitatory Neuron	ARIH2OS	AD	-0.0674109	2.11216	1	0	1
Excitatory Neuron	ARL6	AD	0.0364831	0.971237	0.916393	0.104978	1
Excitatory Neuron	ARL6IP5	AD	-0.0670656	0.586126	0.826699	-0.218937	1
Excitatory Neuron	ARL8B	AD	-0.171137	0.647165	0.819733	-0.227889	1
Excitatory Neuron	ARMC8	AD	-0.375162	5.13061	0.865265	-0.169676	1
Excitatory Neuron	ASB14	AD	0.0917019	0.643991	1	0	1
Excitatory Neuron	ASTE1	AD	0.181084	1.45805	0.796451	0.257943	1
Excitatory Neuron	ATG7	AD	0.0688858	0.622825	0.911762	0.110816	1
Excitatory Neuron	ATP11B	AD	-0.158242	0.811929	1	0	1
Excitatory Neuron	ATP1B3	AD	0.998799	NA	1	0	1
Excitatory Neuron	ATP2B2	AD	-0.150035	1.8251	0.822215	-0.224696	1
Excitatory Neuron	ATXN7	AD	-0.235967	0.734739	0.655057	-0.446748	1
Excitatory Neuron	BRK1	AD	-0.382329	2.10096	0.639218	-0.468793	1
Excitatory Neuron	BRPF1	AD	-0.193177	0.834509	0.790605	-0.265525	1
Excitatory Neuron	BSN	AD	-0.278294	3.43926	1	0	1
Excitatory Neuron	BTD	AD	0.360928	1.49858	1	0	1
Excitatory Neuron	C3orf33	AD	0.194043	1.07392	0.855048	0.182681	1
Excitatory Neuron	C3orf38	AD	-0.976612	NA	0.704632	-0.379075	1
Excitatory Neuron	C3orf52	AD	-0.0229429	0.779685	0.985802	-0.017796	1
Excitatory Neuron	CACNA2D3	AD	0.0748785	0.785839	0.850162	0.188911	1
Excitatory Neuron	CADM2	AD	0.242086	0.630704	0.625354	0.488277	1
Excitatory Neuron	CADPS	AD	0.145539	0.402747	0.73689	0.335975	1
Excitatory Neuron	CAND2	AD	0.121402	1.17775	0.866285	0.168379	1
Excitatory Neuron	CAPN7	AD	-0.225337	0.482095	0.630741	-0.480684	1
Excitatory Neuron	CBLB	AD	-0.546137	0.817763	0.728959	-0.34651	1
Excitatory Neuron	CCDC14	AD	0.137232	0.5912	0.801548	0.251345	1
Excitatory Neuron	CCDC174	AD	0.0658595	0.76864	0.926987	0.0916369	1
Excitatory Neuron	CCK	AD	-0.0627785	2.29191	1	0	1
Excitatory Neuron	CCNL1	AD	0.394228	1.21149	0.757976	0.30814	1
Excitatory Neuron	CEP19	AD	0.140973	0.449375	0.763117	0.30139	1
Excitatory Neuron	CEP70	AD	-0.363207	1.29618	0.637327	-0.471439	1
Excitatory Neuron	CFAP44	AD	-0.544789	1.66245	0.798021	-0.25591	1
Excitatory Neuron	CHL1	AD	-0.256109	0.995708	0.775033	-0.285798	1
Excitatory Neuron	CHMP2B	AD	-0.833708	0.603507	1	0	1
Excitatory Neuron	CHRD	AD	-0.275608	0.736654	0.737941	-0.334582	1
Excitatory Neuron	CLDN1	AD	-0.216685	0.917164	1	0	1
Excitatory Neuron	CMSS1	AD	0.353747	1.57176	1	0	1
Excitatory Neuron	CMTM7	AD	0.0160927	0.568072	1	0	1
Excitatory Neuron	CNBP	AD	-0.644079	0.325259	1	0	1
Excitatory Neuron	CNOT10	AD	0.261273	0.739152	0.808259	0.242673	1
Excitatory Neuron	CNTN3	AD	-0.193875	0.531334	1	0	1
Excitatory Neuron	CNTN4	AD	-0.343237	1.11666	0.67569	-0.418352	1
Excitatory Neuron	COMMD2	AD	-0.171135	0.662482	0.825192	-0.220872	1
Excitatory Neuron	CPNE4	AD	0.198676	0.538527	0.737062	0.335747	1
Excitatory Neuron	CRYBG3	AD	0.00541879	0.889769	0.994293	0.00715325	1
Excitatory Neuron	CSNKA2IP	AD	0.121091	0.871496	1	0	1
Excitatory Neuron	CSPG5	AD	0.0447748	0.909309	1	0	1
Excitatory Neuron	CSRNP1	AD	-0.0195377	1.02818	1	0	1
Excitatory Neuron	DALRD3	AD	0.999	0.248121	1	0	1
Excitatory Neuron	DCBLD2	AD	0.187037	1.26966	0.698244	0.387693	1
Excitatory Neuron	DENND6A	AD	0.108828	1.11824	0.917886	0.103098	1
Excitatory Neuron	DGKG	AD	0.128056	0.439441	0.728726	0.346821	1
Excitatory Neuron	DLG1	AD	0.145287	0.638104	0.918301	0.102574	1
Excitatory Neuron	DNAH1	AD	0.800907	NA	1	0	1
Excitatory Neuron	DNAJC13	AD	-0.188527	0.871856	1	0	1
Excitatory Neuron	DNAJC19	AD	-0.517285	0.627112	1	0	1
Excitatory Neuron	DOCK3	AD	0.204857	2.52937	0.937418	0.0785155	1
Excitatory Neuron	DPPA2	AD	0.167667	1.2137	1	0	1
Excitatory Neuron	DRD3	AD	-0.00897615	0.723033	1	0	1
Excitatory Neuron	DYNC1LI1	AD	0.89584	0.981042	0.644664	0.461188	1
Excitatory Neuron	DZIP3	AD	0.743448	1.99507	0.77941	0.280088	1
Excitatory Neuron	EAF1	AD	-0.162041	0.648479	0.888709	-0.139938	1
Excitatory Neuron	EAF2	AD	0.995739	0.591841	1	0	1
Excitatory Neuron	EDEM1	AD	-0.185954	0.80937	1	0	1
Excitatory Neuron	EFCAB12	AD	-0.11908	0.812432	1	0	1
Excitatory Neuron	EFCC1	AD	0.209004	1.60684	0.85888	0.1778	1
Excitatory Neuron	EIF4A2	AD	-0.128611	0.41832	0.700993	-0.38398	1
Excitatory Neuron	EIF4E3	AD	-0.133601	0.331378	0.669087	-0.427402	1
Excitatory Neuron	ELP6	AD	-0.165422	0.624058	1	0	1
Excitatory Neuron	EPHA3	AD	0.997415	3.25016	0.623653	0.49068	1
Excitatory Neuron	EPHA6	AD	0.275542	1.01446	0.796083	0.25842	1
Excitatory Neuron	ERC2	AD	0.318581	0.712137	0.63343	0.476905	1
Excitatory Neuron	EXOG	AD	-0.0108014	0.539696	1	0	1
Excitatory Neuron	FAM43A	AD	-0.237988	0.843695	1	0	1
Excitatory Neuron	FANCD2	AD	-0.244692	0.699675	0.721789	-0.356068	1
Excitatory Neuron	FBXL2	AD	-0.203557	0.460617	0.691822	-0.396383	1
Excitatory Neuron	FBXO40	AD	-0.954889	4.29269	0.707952	-0.374609	1
Excitatory Neuron	FBXO45	AD	0.070434	0.828719	1	0	1
Excitatory Neuron	FBXW12	AD	0.578859	1.63528	1	0	1
Excitatory Neuron	FEZF2	AD	0.241471	0.356894	1	0	1
Excitatory Neuron	FGF12	AD	0.0537204	1.60746	0.969683	0.0380056	1
Excitatory Neuron	FNDC3B	AD	0.999	10.6308	0.876577	0.155309	1
Excitatory Neuron	FSTL1	AD	-0.0908066	0.495947	0.914066	-0.107911	1
Excitatory Neuron	FXR1	AD	0.439938	NA	1	0	1
Excitatory Neuron	GK5	AD	0.403724	0.899414	0.646193	0.459058	1
Excitatory Neuron	GLB1	AD	-0.0319067	0.446931	0.908131	-0.115397	1
Excitatory Neuron	GLYCTK	AD	0.954374	14.2704	0.655259	0.446469	1
Excitatory Neuron	GOLGB1	AD	0.998485	1.29207	1	0	1
Excitatory Neuron	GRAMD1C	AD	0.0522263	0.484378	0.930429	0.0873053	1
Excitatory Neuron	GUCA1C	AD	-0.335228	1.66449	0.638251	-0.470146	1
Excitatory Neuron	HACD2	AD	-0.0619198	0.970151	1	0	1
Excitatory Neuron	HACL1	AD	0.130485	0.733642	0.803492	0.248831	1
Excitatory Neuron	HDAC11	AD	-0.0477842	NA	1	0	1
Excitatory Neuron	HESX1	AD	0.104482	0.551922	0.909061	0.114222	1
Excitatory Neuron	HGD	AD	-0.071188	1.05888	1	0	1
Excitatory Neuron	HRASLS	AD	-0.335445	2.91667	0.70139	-0.383445	1
Excitatory Neuron	HRH1	AD	0.045412	0.890814	1	0	1
Excitatory Neuron	HYAL2	AD	-0.999	10.6524	0.771242	-0.29075	1
Excitatory Neuron	IFT122	AD	0.0768478	NA	0.743276	0.327518	1
Excitatory Neuron	IGSF11	AD	0.342657	0.433037	1	0	1
Excitatory Neuron	IL17RE	AD	-0.194073	0.612057	0.648432	-0.455941	1
Excitatory Neuron	IL1RAP	AD	-0.20278	0.83772	0.776734	-0.283578	1
Excitatory Neuron	IMPDH2	AD	-0.998827	1.7703	1	0	1
Excitatory Neuron	IQCJ-SCHIP1	AD	0.109727	2.53208	0.91975	0.100749	1
Excitatory Neuron	IQSEC1	AD	0.141911	2.02107	1	0	1
Excitatory Neuron	IRAK2	AD	0.136885	0.547213	0.824931	0.221208	1
Excitatory Neuron	ISY1-RAB43	AD	0.279972	0.687838	0.737127	0.335661	1
Excitatory Neuron	KCNMB2	AD	-0.202251	0.994161	1	0	1
Excitatory Neuron	KCTD6	AD	-0.208345	0.664491	0.754508	-0.312701	1
Excitatory Neuron	KIF9	AD	-0.953608	NA	1	0	1
Excitatory Neuron	KPNA4	AD	0.279194	1.6831	0.771841	0.289968	1
Excitatory Neuron	LAMP3	AD	-0.253649	0.915711	0.676854	-0.41676	1
Excitatory Neuron	LARS2	AD	0.257783	NA	1	0	1
Excitatory Neuron	LEKR1	AD	0.10848	0.709847	0.942315	0.0723611	1
Excitatory Neuron	LINC00698	AD	0.0183011	0.406906	0.942893	0.0716344	1
Excitatory Neuron	LINC00887	AD	0.208924	2.53873	0.799895	0.253483	1
Excitatory Neuron	LINC01192	AD	0.484225	0.958265	0.721962	0.355838	1
Excitatory Neuron	LINC01205	AD	-0.567136	0.899622	0.920072	-0.100343	1
Excitatory Neuron	LINC01266	AD	0.435764	0.904021	1	0	1
Excitatory Neuron	LINC01322	AD	-0.204059	1.06794	0.840007	-0.201885	1
Excitatory Neuron	LINC01811	AD	0.394298	1.55303	1	0	1
Excitatory Neuron	LINC01968	AD	0.307474	1.61545	0.84396	0.19683	1
Excitatory Neuron	LINC02008	AD	0.0866263	1.68777	0.939365	0.0760681	1
Excitatory Neuron	LINC02018	AD	0.0148537	1.39213	0.934859	0.0817325	1
Excitatory Neuron	LINC02021	AD	0.0402127	0.773399	1	0	1
Excitatory Neuron	LINC02033	AD	-0.140101	0.599485	1	0	1
Excitatory Neuron	LINC02043	AD	0.2724	0.629553	0.734071	0.339715	1
Excitatory Neuron	LINC02054	AD	-0.00698577	0.898455	1	0	1
Excitatory Neuron	LINC02082	AD	0.289562	1.29148	1	0	1
Excitatory Neuron	LMCD1	AD	0.142372	1.12811	0.879807	0.151214	1
Excitatory Neuron	LMLN	AD	-0.0895484	0.86915	0.82471	-0.221491	1
Excitatory Neuron	LNP1	AD	0.96371	NA	0.656462	0.444803	1
Excitatory Neuron	LRRC2	AD	0.130876	0.475586	1	0	1
Excitatory Neuron	LRRC3B	AD	-0.578552	0.702091	1	0	1
Excitatory Neuron	LRRIQ4	AD	-0.515559	0.900866	1	0	1
Excitatory Neuron	LRRN1	AD	0.253382	0.667226	0.624845	0.488995	1
Excitatory Neuron	LRTM1	AD	0.997885	1.19467	1	0	1
Excitatory Neuron	LSAMP	AD	0.528464	0.654483	1	0	1
Excitatory Neuron	LSG1	AD	0.0354648	1.7541	0.92936	0.0886504	1
Excitatory Neuron	LXN	AD	-0.214744	0.752014	0.676877	-0.416729	1
Excitatory Neuron	MAGEF1	AD	-0.126137	1.05147	0.879208	-0.151973	1
Excitatory Neuron	MAGI1	AD	0.383272	1.25775	0.668026	0.428859	1
Excitatory Neuron	MAP3K13	AD	0.138835	0.920718	0.77028	0.292008	1
Excitatory Neuron	MAP4	AD	0.997869	NA	1	0	1
Excitatory Neuron	MBD4	AD	0.252838	1.02932	0.684493	0.40634	1
Excitatory Neuron	MCF2L2	AD	0.124347	0.62624	0.726619	0.349626	1
Excitatory Neuron	MCM2	AD	0.0159151	1.77103	0.93529	0.0811911	1
Excitatory Neuron	MKRN2	AD	-0.998779	NA	0.627627	-0.485069	1
Excitatory Neuron	MME	AD	0.99722	NA	1	0	1
Excitatory Neuron	MON1A	AD	0.288508	4.90481	1	0	1
Excitatory Neuron	MRAS	AD	0.406645	1.83062	0.75176	0.316319	1
Excitatory Neuron	MRPL3	AD	-0.129045	1.09702	0.760029	-0.305443	1
Excitatory Neuron	MRPS25	AD	-0.0330329	0.68409	1	0	1
Excitatory Neuron	MYH15	AD	-0.0150911	0.949177	1	0	1
Excitatory Neuron	MYNN	AD	0.665445	1.73197	1	0	1
Excitatory Neuron	NAALADL2	AD	-0.035579	1.28734	0.929155	-0.0889083	1
Excitatory Neuron	NEK10	AD	-0.861593	1.13542	0.78784	-0.269116	1
Excitatory Neuron	NEK4	AD	0.198304	1.42791	0.739466	0.332561	1
Excitatory Neuron	NEPRO	AD	0.151392	1.40384	1	0	1
Excitatory Neuron	NKTR	AD	-0.26175	0.950662	0.887677	-0.141244	1
Excitatory Neuron	NMD3	AD	0.117897	0.770679	1	0	1
Excitatory Neuron	NME6	AD	0.137669	1.78584	0.908748	0.114618	1
Excitatory Neuron	OGG1	AD	0.282733	1.0858	0.750841	0.317531	1
Excitatory Neuron	OPA1	AD	0.00380878	6.69856	0.994183	0.00729035	1
Excitatory Neuron	OSBPL11	AD	0.0601455	0.546634	0.813667	0.235698	1
Excitatory Neuron	P2RY14	AD	0.21312	0.325335	1	0	1
Excitatory Neuron	P4HTM	AD	0.636634	1.5627	0.7077	0.374947	1
Excitatory Neuron	PBRM1	AD	0.998291	2.16436	1	0	1
Excitatory Neuron	PDCD10	AD	-0.363809	1.64349	0.638858	-0.469296	1
Excitatory Neuron	PDIA5	AD	0.284839	1.11833	0.665987	0.431663	1
Excitatory Neuron	PFKFB4	AD	0.998467	NA	0.761766	0.303162	1
Excitatory Neuron	PFN2	AD	-0.333247	0.816633	1	0	1
Excitatory Neuron	PLCH1	AD	-0.450364	0.699957	0.658533	-0.441939	1
Excitatory Neuron	PLCL2	AD	0.381311	1.18613	0.667291	0.429869	1
Excitatory Neuron	PLCXD2	AD	-0.959694	NA	0.966184	-0.0423953	1
Excitatory Neuron	PLS1	AD	0.33017	1.11432	0.644383	0.46158	1
Excitatory Neuron	PLSCR1	AD	-0.0430433	1.02023	1	0	1
Excitatory Neuron	PPARG	AD	-0.5986	1.40861	1	0	1
Excitatory Neuron	PPM1L	AD	-0.999	1.55752	1	0	1
Excitatory Neuron	PPM1M	AD	-0.545543	NA	1	0	1
Excitatory Neuron	PRICKLE2	AD	0.231341	0.644343	1	0	1
Excitatory Neuron	PROS1	AD	-0.998778	6.49134	0.641716	-0.465302	1
Excitatory Neuron	PRRT3	AD	0.301096	0.656992	0.737578	0.335062	1
Excitatory Neuron	PSMD2	AD	-0.132395	0.684128	0.846035	-0.19418	1
Excitatory Neuron	PSMD6	AD	0.0577373	0.913116	1	0	1
Excitatory Neuron	QTRT2	AD	0.325429	0.974857	0.686914	0.403046	1
Excitatory Neuron	RAB5A	AD	-0.998867	NA	1	0	1
Excitatory Neuron	RAB7A	AD	-0.1583	1.19056	0.752757	-0.315006	1
Excitatory Neuron	RABL3	AD	0.156137	0.967289	0.927462	0.0910387	1
Excitatory Neuron	RAD54L2	AD	-0.0363221	10.1367	0.967612	-0.0406032	1
Excitatory Neuron	RAF1	AD	-0.998332	0.157869	1	0	1
Excitatory Neuron	RASA2	AD	-0.998265	NA	1	0	1
Excitatory Neuron	RBM5	AD	0.44146	5.45187	0.963801	0.0453843	1
Excitatory Neuron	RBSN	AD	-0.155135	0.668163	0.926444	-0.0923198	1
Excitatory Neuron	RFC4	AD	0.101594	0.213268	0.64568	0.459771	1
Excitatory Neuron	RFTN1	AD	-0.239447	2.03874	0.763186	-0.301299	1
Excitatory Neuron	RNF168	AD	-0.0786797	0.434565	0.832998	-0.210858	1
Excitatory Neuron	ROBO1	AD	0.129397	1.10462	1	0	1
Excitatory Neuron	RPUSD3	AD	0.315533	1.11842	1	0	1
Excitatory Neuron	RUBCN	AD	0.695701	2.12358	0.625042	0.488717	1
Excitatory Neuron	RUVBL1	AD	-0.154472	0.581479	0.871228	-0.162098	1
Excitatory Neuron	RYBP	AD	-0.141202	0.603763	1	0	1
Excitatory Neuron	SCAP	AD	-0.29154	1.01664	0.679585	-0.41303	1
Excitatory Neuron	SEC22C	AD	-0.542531	1.34104	0.927996	-0.0903666	1
Excitatory Neuron	SEC62	AD	-0.107509	1.05592	0.892418	-0.135245	1
Excitatory Neuron	SELENOT	AD	0.0218686	0.977414	1	0	1
Excitatory Neuron	SENP2	AD	-0.0227377	1.29761	1	0	1
Excitatory Neuron	SERPINI2	AD	-0.112128	0.69884	0.768301	-0.294598	1
Excitatory Neuron	SETMAR	AD	-0.131153	0.443406	0.876809	-0.155016	1
Excitatory Neuron	SIAH2	AD	-0.208659	0.448993	0.639512	-0.468381	1
Excitatory Neuron	SIDT1	AD	0.134023	1.99262	0.851482	0.187227	1
Excitatory Neuron	SLC12A8	AD	-0.0702651	0.435432	1	0	1
Excitatory Neuron	SLC22A14	AD	-0.167384	0.491177	0.738124	-0.334339	1
Excitatory Neuron	SLC25A20	AD	-0.183189	0.494468	1	0	1
Excitatory Neuron	SLC25A26	AD	0.0940031	0.706908	0.959374	0.050939	1
Excitatory Neuron	SLC25A38	AD	0.258216	0.663821	0.798096	0.255812	1
Excitatory Neuron	SLC6A11	AD	0.0457178	1.39306	1	0	1
Excitatory Neuron	SLC6A20	AD	-0.0651049	0.748291	0.861827	-0.174049	1
Excitatory Neuron	SLC7A14	AD	-0.215085	0.579812	0.692018	-0.396118	1
Excitatory Neuron	SLC9C1	AD	0.0784012	1.23546	1	0	1
Excitatory Neuron	SLCO2A1	AD	-0.115191	1.00045	0.939449	-0.075962	1
Excitatory Neuron	SLITRK3	AD	0.121456	1.30163	0.85128	0.187486	1
Excitatory Neuron	SMC4	AD	-0.999	3.58194	0.681722	-0.410114	1
Excitatory Neuron	SMIM4	AD	0.999	3.66203	0.707438	0.375299	1
Excitatory Neuron	SNTN	AD	0.199437	0.969607	0.720068	0.358368	1
Excitatory Neuron	SPCS1	AD	-0.112187	0.961597	1	0	1
Excitatory Neuron	SPICE1	AD	-0.221026	2.47175	0.878356	-0.153054	1
Excitatory Neuron	SSUH2	AD	-0.016206	0.57646	0.95649	-0.0545585	1
Excitatory Neuron	STAG1	AD	-0.141762	1.04814	1	0	1
Excitatory Neuron	STXBP5L	AD	-0.344589	1.17951	0.970058	-0.0375354	1
Excitatory Neuron	SUSD5	AD	-0.121069	0.579783	0.753068	-0.314597	1
Excitatory Neuron	TADA3	AD	-0.283848	1.33025	0.832929	-0.210947	1
Excitatory Neuron	TAGLN3	AD	0.331909	0.757472	0.801863	0.250937	1
Excitatory Neuron	TBCCD1	AD	0.178486	0.498002	0.73065	0.344261	1
Excitatory Neuron	THOC7	AD	0.323807	1.60426	0.73851	0.333827	1
Excitatory Neuron	THRB	AD	0.131434	0.555844	0.787877	0.269069	1
Excitatory Neuron	TMCC1	AD	0.322935	0.77639	0.835885	0.20716	1
Excitatory Neuron	TMEM108	AD	-0.145472	0.463663	0.79686	-0.257413	1
Excitatory Neuron	TMEM115	AD	-0.592429	2.38422	0.79096	-0.265064	1
Excitatory Neuron	TMEM158	AD	-0.307483	2.23878	0.66615	-0.431438	1
Excitatory Neuron	TMEM212	AD	0.77145	NA	0.745434	0.324665	1
Excitatory Neuron	TMEM45A	AD	0.998898	2.62064	0.747087	0.322483	1
Excitatory Neuron	TMF1	AD	0.166943	0.679645	1	0	1
Excitatory Neuron	TNIK	AD	-0.48402	2.10427	1	0	1
Excitatory Neuron	TOMM70	AD	-0.28418	NA	1	0	1
Excitatory Neuron	TPRG1	AD	0.140717	0.454147	0.658866	0.441479	1
Excitatory Neuron	TRAK1	AD	0.429478	1.34921	0.662081	0.437042	1
Excitatory Neuron	TRPC1	AD	0.158079	0.986805	0.80114	0.251873	1
Excitatory Neuron	TTC21A	AD	-0.0139112	0.557739	0.948006	-0.065211	1
Excitatory Neuron	TXNRD3	AD	0.581213	1.47023	0.712558	0.368422	1
Excitatory Neuron	U2SURP	AD	-0.0978468	0.767056	1	0	1
Excitatory Neuron	UBA3	AD	-0.159097	0.718267	0.779786	-0.279597	1
Excitatory Neuron	UBE2E2	AD	0.262943	1.02686	1	0	1
Excitatory Neuron	UBXN7	AD	-0.0351929	0.837716	1	0	1
Excitatory Neuron	UPK1B	AD	-0.237099	0.346976	1	0	1
Excitatory Neuron	WDR5B	AD	-0.406182	1.24433	0.778037	-0.281879	1
Excitatory Neuron	WDR82	AD	-0.997533	NA	0.718517	-0.360442	1
Excitatory Neuron	WNT5A	AD	0.0809831	0.584076	0.899116	0.126779	1
Excitatory Neuron	WWTR1	AD	-0.228319	0.776174	0.656236	-0.445115	1
Excitatory Neuron	XPC	AD	-0.287281	1.84842	0.686663	-0.403388	1
Excitatory Neuron	YEATS2	AD	-0.337927	0.845496	0.699672	-0.385764	1
Excitatory Neuron	ZKSCAN7	AD	-0.155837	0.758643	0.712071	-0.369077	1
Excitatory Neuron	ZMYND10	AD	-0.693799	2.40991	0.733084	-0.341025	1
Excitatory Neuron	ZNF148	AD	-0.340795	1.39777	1	0	1
Excitatory Neuron	ZNF197	AD	0.0140844	NA	1	0	1
Excitatory Neuron	ZNF35	AD	-0.254488	0.540599	0.630849	-0.480533	1
Excitatory Neuron	ZNF385D	AD	-0.0779047	0.463082	0.88778	-0.141114	1
Excitatory Neuron	ZNF501	AD	0.160979	0.639786	0.845615	0.194716	1
Excitatory Neuron	ZNF639	AD	0.260119	1.00864	0.745223	0.324944	1
Excitatory Neuron	ZNF717	AD	0.1236	2.60897	1	0	1
Excitatory Neuron	ZNF860	AD	-0.308513	0.690136	0.706593	-0.376436	1
Excitatory Neuron	AADAT	MS	-0.0209798	0.748804	0.95312	-0.0587887	1
Excitatory Neuron	ABLIM2	MS	-0.258489	1.28157	0.702353	-0.382146	1
Excitatory Neuron	AC019131.2	MS	0.174385	0.747056	0.806696	0.244691	1
Excitatory Neuron	AC058822.1	MS	0.113249	1.23642	0.81513	0.233813	1
Excitatory Neuron	AC079340.1	MS	-0.953321	NA	1	0	1
Excitatory Neuron	AC096733.2	MS	0.997582	6.71937	0.789667	0.266743	1
Excitatory Neuron	AC105345.1	MS	-0.461862	NA	1	0	1
Excitatory Neuron	AC107214.2	MS	0.890955	13.8945	0.793148	0.262225	1
Excitatory Neuron	ADH5	MS	0.252116	0.965729	0.794468	0.260513	1
Excitatory Neuron	AFAP1	MS	0.26797	0.735556	0.633463	0.476859	1
Excitatory Neuron	AP1AR	MS	-0.904763	1.05725	0.717413	-0.361919	1
Excitatory Neuron	ARHGEF38	MS	0.206118	0.819144	0.802595	0.24999	1
Excitatory Neuron	BLOC1S4	MS	0.108634	0.547805	1	0	1
Excitatory Neuron	BMP3	MS	0.346287	2.53628	1	0	1
Excitatory Neuron	C4orf50	MS	0.157278	1.07562	0.885217	0.144359	1
Excitatory Neuron	CCDC110	MS	0.0754444	1.71021	1	0	1
Excitatory Neuron	CCDC149	MS	0.239576	0.962705	0.881598	0.148944	1
Excitatory Neuron	CCNG2	MS	-0.999	5.66912	0.768571	-0.294245	1
Excitatory Neuron	CCSER1	MS	0.64319	NA	1	0	1
Excitatory Neuron	CDKL2	MS	-0.000491666	1.32576	0.990137	-0.0123615	1
Excitatory Neuron	CDKN2AIP	MS	-0.0991598	1.14439	0.830035	-0.214657	1
Excitatory Neuron	CDS1	MS	0.399438	2.01577	1	0	1
Excitatory Neuron	CLGN	MS	-0.940843	0.515304	1	0	1
Excitatory Neuron	CNGA1	MS	0.00508421	0.541234	1	0	1
Excitatory Neuron	COQ2	MS	-0.841101	NA	1	0	1
Excitatory Neuron	CXCL13	MS	-0.139097	0.880551	1	0	1
Excitatory Neuron	DCTD	MS	0.999	NA	0.667316	0.429835	1
Excitatory Neuron	DHX15	MS	-0.576009	1.68328	1	0	1
Excitatory Neuron	DKK2	MS	-0.989212	NA	0.641587	-0.465481	1
Excitatory Neuron	DUX4	MS	-0.77772	NA	0.723388	-0.353935	1
Excitatory Neuron	EDNRA	MS	0.929232	14.5084	0.835849	0.207206	1
Excitatory Neuron	ELF2	MS	-0.193366	NA	1	0	1
Excitatory Neuron	FAM47E-STBD1	MS	0.624649	3.81406	0.746105	0.32378	1
Excitatory Neuron	FHDC1	MS	-0.40282	1.00797	1	0	1
Excitatory Neuron	FNIP2	MS	0.360849	2.63476	0.853217	0.185016	1
Excitatory Neuron	GAB1	MS	-0.402499	6.9453	0.635451	-0.474069	1
Excitatory Neuron	GALNT7	MS	0.251243	0.640566	0.837822	0.20468	1
Excitatory Neuron	GASK1B	MS	0.0691111	NA	0.888037	0.140789	1
Excitatory Neuron	GLRB	MS	0.944852	6.35297	0.781487	0.277381	1
Excitatory Neuron	GPAT3	MS	-0.85715	3.39972	0.741447	-0.329938	1
Excitatory Neuron	GPRIN3	MS	0.949937	NA	0.722036	0.355739	1
Excitatory Neuron	GRSF1	MS	-0.068509	0.956422	0.841294	-0.200239	1
Excitatory Neuron	GUCY1A1	MS	-0.3488	4.51972	0.652222	-0.450678	1
Excitatory Neuron	HELQ	MS	-0.118174	1.71404	0.82404	-0.222352	1
Excitatory Neuron	HMGB2	MS	-0.405972	1.56366	0.701202	-0.383698	1
Excitatory Neuron	HNRNPDL	MS	0.312001	1.02603	0.918565	0.102242	1
Excitatory Neuron	HOPX	MS	0.999	26.0908	0.77282	0.288688	1
Excitatory Neuron	HPF1	MS	-0.193475	1.04372	0.773113	-0.288305	1
Excitatory Neuron	HPGDS	MS	-0.157558	3.41336	1	0	1
Excitatory Neuron	HS3ST1	MS	0.981585	3.30345	0.625123	0.488603	1
Excitatory Neuron	HSD17B11	MS	-0.205607	0.668189	0.735013	-0.338465	1
Excitatory Neuron	IL15	MS	-0.549062	1.4482	0.728645	-0.346929	1
Excitatory Neuron	ING2	MS	-0.249812	1.84984	0.889366	-0.139106	1
Excitatory Neuron	INPP4B	MS	0.326585	1.05585	0.784755	0.273128	1
Excitatory Neuron	IQCM	MS	-0.998994	NA	0.949617	-0.0631874	1
Excitatory Neuron	IRF2	MS	0.367098	NA	1	0	1
Excitatory Neuron	KIAA1109	MS	-0.768025	2.4254	0.914896	-0.106865	1
Excitatory Neuron	LARP7	MS	0.198673	0.845163	1	0	1
Excitatory Neuron	LIAS	MS	-0.0957324	0.858658	0.913157	-0.109058	1
Excitatory Neuron	LINC00989	MS	0.108074	1.95326	1	0	1
Excitatory Neuron	LINC01091	MS	-0.0102616	1.30046	0.959724	-0.0504997	1
Excitatory Neuron	LINC02232	MS	0.514992	1.73323	1	0	1
Excitatory Neuron	LINC02362	MS	-0.51348	2.7415	0.796309	-0.258126	1
Excitatory Neuron	LINC02365	MS	-0.0786336	1.51526	0.846697	-0.193334	1
Excitatory Neuron	LINC02428	MS	-0.266935	0.889592	0.814003	-0.235265	1
Excitatory Neuron	LNX1	MS	0.9006	4.15854	0.781458	0.277419	1
Excitatory Neuron	LRBA	MS	0.0572487	NA	1	0	1
Excitatory Neuron	LRPAP1	MS	-0.320039	0.870025	0.623166	-0.491368	1
Excitatory Neuron	LYAR	MS	-0.182647	1.29665	0.758793	-0.307067	1
Excitatory Neuron	MAN2B2	MS	-0.326677	0.664909	0.761512	-0.303496	1
Excitatory Neuron	MCUB	MS	-0.763336	3.35131	1	0	1
Excitatory Neuron	MFSD10	MS	-0.0126655	1.30928	1	0	1
Excitatory Neuron	MGST2	MS	-0.586344	2.60735	0.853649	-0.184465	1
Excitatory Neuron	MRPS18C	MS	-0.998897	NA	0.709299	-0.372798	1
Excitatory Neuron	N4BP2	MS	0.0956507	0.472672	0.91748	0.103609	1
Excitatory Neuron	NAA11	MS	0.764639	0.796352	1	0	1
Excitatory Neuron	NAA15	MS	0.151393	0.764036	0.731051	0.343728	1
Excitatory Neuron	NAF1	MS	-0.109707	1.00641	0.795002	-0.259821	1
Excitatory Neuron	NDST3	MS	0.999	7.35593	0.683448	0.407762	1
Excitatory Neuron	NDUFC1	MS	0.040292	0.943324	1	0	1
Excitatory Neuron	NFXL1	MS	-0.155093	0.828726	0.749831	-0.318863	1
Excitatory Neuron	NIPAL1	MS	-0.267318	2.45152	1	0	1
Excitatory Neuron	NOA1	MS	-0.438441	1.37155	0.689494	-0.399542	1
Excitatory Neuron	NOCT	MS	-0.616929	1.8111	0.719209	-0.359516	1
Excitatory Neuron	NPNT	MS	-0.345426	0.545837	0.632596	-0.478077	1
Excitatory Neuron	NSUN7	MS	-0.189412	0.535765	0.682622	-0.408888	1
Excitatory Neuron	NUDT6	MS	-0.347375	1.31449	1	0	1
Excitatory Neuron	NUP54	MS	-0.0411195	0.748638	0.925277	-0.0937887	1
Excitatory Neuron	OCIAD1	MS	0.19922	0.780282	0.752329	0.315569	1
Excitatory Neuron	OSTC	MS	0.107644	0.50883	0.896022	0.130688	1
Excitatory Neuron	PACRGL	MS	0.394211	NA	1	0	1
Excitatory Neuron	PDS5A	MS	-0.305791	0.707172	0.629595	-0.482297	1
Excitatory Neuron	PGM2	MS	-0.0989554	0.587103	1	0	1
Excitatory Neuron	PLA2G12A	MS	0.117156	1.73751	1	0	1
Excitatory Neuron	POLR2B	MS	-0.227357	1.27225	1	0	1
Excitatory Neuron	PPA2	MS	0.00670927	0.552353	1	0	1
Excitatory Neuron	PPEF2	MS	0.436753	0.774437	0.652746	0.449951	1
Excitatory Neuron	PRSS48	MS	-0.998674	3.262	0.739893	-0.331995	1
Excitatory Neuron	RAB33B	MS	0.526365	NA	1	0	1
Excitatory Neuron	RAPGEF2	MS	-0.329711	1.20952	0.726959	-0.349173	1
Excitatory Neuron	RCHY1	MS	-0.0554165	0.509555	0.900933	-0.124483	1
Excitatory Neuron	RFC1	MS	0.380841	1.37238	0.719268	0.359438	1
Excitatory Neuron	RPL9	MS	0.0940409	0.687845	0.855226	0.182455	1
Excitatory Neuron	RXFP1	MS	-0.187971	1.22338	1	0	1
Excitatory Neuron	SAP30	MS	0.324627	1.56209	0.692921	0.394894	1
Excitatory Neuron	SDAD1	MS	0.0455801	0.642466	1	0	1
Excitatory Neuron	SEC24B	MS	-0.369551	1.21906	0.879898	-0.151099	1
Excitatory Neuron	SEC31A	MS	0.449818	1.2105	1	0	1
Excitatory Neuron	SETD7	MS	-0.135022	1.24269	1	0	1
Excitatory Neuron	SLC30A9	MS	-0.0051832	2.24145	0.962116	-0.047499	1
Excitatory Neuron	SLC39A8	MS	0.307343	0.647948	0.63181	0.479181	1
Excitatory Neuron	SMARCA5	MS	-0.559069	2.34991	0.789809	-0.266559	1
Excitatory Neuron	SMIM14	MS	-0.0453721	0.590491	1	0	1
Excitatory Neuron	STOX2	MS	-0.675483	2.17389	0.667938	-0.428979	1
Excitatory Neuron	TBC1D9	MS	-0.999	6.96586	0.628242	-0.484203	1
Excitatory Neuron	TEC	MS	0.0085627	0.823264	1	0	1
Excitatory Neuron	THAP6	MS	-0.997044	NA	1	0	1
Excitatory Neuron	TIGD2	MS	-0.9697	2.97695	0.723596	-0.353657	1
Excitatory Neuron	TIGD4	MS	0.488667	1.31863	1	0	1
Excitatory Neuron	TMA16	MS	0.0755187	0.446527	0.818333	0.22969	1
Excitatory Neuron	TMEM150C	MS	-0.339012	0.874027	0.699267	-0.386311	1
Excitatory Neuron	TMEM155	MS	-0.18001	0.652522	0.813809	-0.235515	1
Excitatory Neuron	TNIP3	MS	-0.0409851	0.549801	1	0	1
Excitatory Neuron	TRMT10A	MS	0.400916	2.24578	1	0	1
Excitatory Neuron	TRMT44	MS	0.0191206	2.31795	1	0	1
Excitatory Neuron	TXK	MS	-0.0150702	0.591443	0.922521	-0.0972589	1
Excitatory Neuron	UBE2D3	MS	-0.513254	0.717612	0.644816	-0.460976	1
Excitatory Neuron	UFSP2	MS	0.129534	1.3435	0.923766	0.0956909	1
Excitatory Neuron	UGDH	MS	-0.249123	1.06297	0.786687	-0.270615	1
Excitatory Neuron	UNC5C	MS	0.99889	3.29529	0.758164	0.307893	1
Excitatory Neuron	USP53	MS	0.998914	NA	0.839888	0.202037	1
Excitatory Neuron	ZGRF1	MS	-0.0354867	0.821721	0.90048	-0.125055	1
Excitatory Neuron	ABHD18	PD	-0.162651	6.68754	0.932513	-0.0846841	1
Excitatory Neuron	ABLIM2	PD	0.133368	0.853588	1	0	1
Excitatory Neuron	AC004053.1	PD	-0.363315	0.825444	0.903744	-0.120933	1
Excitatory Neuron	AC004704.1	PD	-0.256977	1.52531	1	0	1
Excitatory Neuron	AC007370.2	PD	0.452655	2.30502	0.712485	0.368521	1
Excitatory Neuron	AC016687.3	PD	-0.953326	3.59932	0.65021	-0.45347	1
Excitatory Neuron	AC092440.1	PD	0.998851	NA	1	0	1
Excitatory Neuron	AC104825.1	PD	0.290999	0.713736	0.689311	0.399791	1
Excitatory Neuron	AC139720.1	PD	0.114618	0.803471	1	0	1
Excitatory Neuron	ADGRA3	PD	-0.29706	1.61069	0.732673	-0.341572	1
Excitatory Neuron	AIMP1	PD	0.998894	NA	1	0	1
Excitatory Neuron	AL590235.1	PD	0.0329498	0.514295	1	0	1
Excitatory Neuron	ALPK1	PD	-0.992255	2.23301	0.78734	-0.269766	1
Excitatory Neuron	APBB2	PD	-0.158739	2.10762	1	0	1
Excitatory Neuron	ARHGEF38	PD	-0.356712	1.17412	0.645814	-0.459585	1
Excitatory Neuron	ARSJ	PD	0.0971597	0.76097	0.835161	0.208087	1
Excitatory Neuron	BMP2K	PD	0.316392	2.12622	0.86839	0.165704	1
Excitatory Neuron	C4orf3	PD	0.195245	2.20638	0.751957	0.31606	1
Excitatory Neuron	C4orf46	PD	0.999	NA	0.739382	0.332672	1
Excitatory Neuron	C4orf47	PD	-0.999	NA	0.62792	-0.484657	1
Excitatory Neuron	CCDC110	PD	-0.995622	NA	0.93476	-0.0818569	1
Excitatory Neuron	CCNI	PD	-0.178099	0.589879	1	0	1
Excitatory Neuron	CCSER1	PD	0.0628044	0.552853	0.921842	0.0981141	1
Excitatory Neuron	CDKL2	PD	-0.445803	NA	1	0	1
Excitatory Neuron	CDS1	PD	-0.991634	13.0715	0.726343	-0.349994	1
Excitatory Neuron	CFAP99	PD	0.130933	0.625484	0.8124	0.237332	1
Excitatory Neuron	CLOCK	PD	-0.202873	0.757605	1	0	1
Excitatory Neuron	CXXC4	PD	-0.441779	1.44773	0.645782	-0.459629	1
Excitatory Neuron	DCAF16	PD	0.017125	0.466893	0.946652	0.0669113	1
Excitatory Neuron	DCUN1D4	PD	0.491768	4.60396	0.879383	0.151751	1
Excitatory Neuron	EDNRA	PD	0.390711	2.82067	0.86771	0.166568	1
Excitatory Neuron	FAM241A	PD	0.679744	NA	1	0	1
Excitatory Neuron	FAM47E	PD	-0.257674	NA	1	0	1
Excitatory Neuron	GAK	PD	0.120297	0.960132	0.717062	0.362388	1
Excitatory Neuron	GALNTL6	PD	-0.532233	2.36965	0.684344	-0.406543	1
Excitatory Neuron	GAR1	PD	0.998743	0.340465	1	0	1
Excitatory Neuron	GPRIN3	PD	0.369854	0.75454	0.65407	0.448116	1
Excitatory Neuron	GRPEL1	PD	-0.270281	0.73788	0.684904	-0.405781	1
Excitatory Neuron	GSTCD	PD	0.998134	0.340259	1	0	1
Excitatory Neuron	GUF1	PD	0.00188872	0.683294	0.976916	0.0289357	1
Excitatory Neuron	HADH	PD	0.438219	1.59183	0.690245	0.398523	1
Excitatory Neuron	HAUS3	PD	-0.103093	0.829696	1	0	1
Excitatory Neuron	HERC3	PD	-0.683185	NA	1	0	1
Excitatory Neuron	HPGDS	PD	0.739911	1.86202	0.712458	0.368557	1
Excitatory Neuron	HSD17B11	PD	0.756388	NA	0.8624	0.173319	1
Excitatory Neuron	HSD17B13	PD	-0.291233	0.500454	1	0	1
Excitatory Neuron	IQCM	PD	-0.2028	2.45872	1	0	1
Excitatory Neuron	KCTD8	PD	0.779307	4.69467	0.89526	0.131652	1
Excitatory Neuron	LARP1B	PD	-0.999	NA	1	0	1
Excitatory Neuron	LARP7	PD	0.474525	1.06226	0.796017	0.258506	1
Excitatory Neuron	LCORL	PD	-0.0608769	0.596712	0.922843	-0.0968537	1
Excitatory Neuron	LIAS	PD	-0.889768	6.18084	0.744108	-0.326419	1
Excitatory Neuron	LIMCH1	PD	-0.97597	NA	0.658198	-0.442403	1
Excitatory Neuron	LINC00504	PD	-0.0899672	0.330681	0.756664	-0.309864	1
Excitatory Neuron	LINC00989	PD	0.259978	0.832438	0.659678	0.440357	1
Excitatory Neuron	LINC01396	PD	0.243289	4.31121	1	0	1
Excitatory Neuron	LINC02355	PD	0.0141858	0.604405	1	0	1
Excitatory Neuron	LINC02360	PD	0.72825	2.2925	0.733951	0.339875	1
Excitatory Neuron	LINC02505	PD	-0.177857	1.22836	0.874126	-0.15842	1
Excitatory Neuron	LRP2BP	PD	-0.998885	NA	1	0	1
Excitatory Neuron	LRPAP1	PD	-0.106446	0.533001	0.994414	-0.00700153	1
Excitatory Neuron	MAN2B2	PD	-0.0663738	0.866409	0.909978	-0.113066	1
Excitatory Neuron	MED28	PD	-0.0280786	0.871303	1	0	1
Excitatory Neuron	MFSD8	PD	0.999	NA	0.643149	0.463301	1
Excitatory Neuron	MMAA	PD	0.281329	1.31987	0.669265	0.427156	1
Excitatory Neuron	MSANTD1	PD	0.9988	NA	1	0	1
Excitatory Neuron	NAA11	PD	-0.0858664	0.607192	1	0	1
Excitatory Neuron	NAT8L	PD	0.351955	1.27214	0.622261	0.492648	1
Excitatory Neuron	NPNT	PD	-0.154672	1.08941	1	0	1
Excitatory Neuron	NPY5R	PD	0.42528	2.77426	1	0	1
Excitatory Neuron	NSD2	PD	0.55823	1.3121	0.685676	0.404731	1
Excitatory Neuron	NUDT9	PD	-0.303265	2.42178	0.937572	-0.0783222	1
Excitatory Neuron	NUP54	PD	-0.434609	NA	1	0	1
Excitatory Neuron	PACRGL	PD	0.176834	NA	1	0	1
Excitatory Neuron	PALLD	PD	-0.0643063	1.19045	1	0	1
Excitatory Neuron	PPA2	PD	-0.358951	1.11674	0.641505	-0.465595	1
Excitatory Neuron	PRDM5	PD	-0.0246893	1.23757	0.981026	-0.0237831	1
Excitatory Neuron	PRMT9	PD	0.356854	2.96439	0.854153	0.183822	1
Excitatory Neuron	PROM1	PD	-0.0827721	0.260669	0.920708	-0.0995416	1
Excitatory Neuron	PTPN13	PD	-0.95855	NA	0.623048	-0.491535	1
Excitatory Neuron	PYURF	PD	-0.148285	0.90603	0.787524	-0.269528	1
Excitatory Neuron	RGS12	PD	0.150875	0.46216	0.868798	0.165186	1
Excitatory Neuron	RRH	PD	-0.104306	0.287299	0.653046	-0.449534	1
Excitatory Neuron	SEC24B	PD	0.122502	0.774927	1	0	1
Excitatory Neuron	SLC2A9	PD	-0.998785	NA	1	0	1
Excitatory Neuron	SLC30A9	PD	-0.27312	0.86575	0.91706	-0.104138	1
Excitatory Neuron	SLC9B1	PD	-0.999	NA	0.716283	-0.363431	1
Excitatory Neuron	SLC9B2	PD	-0.148217	2.06383	0.837187	-0.205493	1
Excitatory Neuron	SMARCA5	PD	-0.352204	6.95034	1	0	1
Excitatory Neuron	SORCS2	PD	0.0707987	0.991043	0.942595	0.072009	1
Excitatory Neuron	SPON2	PD	0.202584	0.974146	0.82604	0.219783	1
Excitatory Neuron	TACC3	PD	0.210738	1.09231	0.841603	0.199843	1
Excitatory Neuron	TAPT1	PD	-0.0168252	0.280147	0.977717	-0.0279317	1
Excitatory Neuron	TET2	PD	0.0591302	1.08534	1	0	1
Excitatory Neuron	THAP6	PD	-0.0667609	0.466723	1	0	1
Excitatory Neuron	TIFA	PD	0.886907	NA	0.742841	0.328093	1
Excitatory Neuron	TIGD2	PD	-0.723424	NA	0.75174	-0.316345	1
Excitatory Neuron	TMEM128	PD	-0.311258	2.53419	0.896167	-0.130505	1
Excitatory Neuron	TMEM129	PD	0.320063	35.6184	1	0	1
Excitatory Neuron	TMEM184C	PD	0.446651	2.62931	0.666169	0.431412	1
Excitatory Neuron	TMEM271	PD	-0.874394	NA	1	0	1
Excitatory Neuron	TNIP2	PD	-0.128833	1.07086	0.775736	-0.284881	1
Excitatory Neuron	TNIP3	PD	0.125499	1.20971	1	0	1
Excitatory Neuron	TTC29	PD	0.996117	NA	1	0	1
Excitatory Neuron	UBE2D3	PD	0.148997	1.86183	1	0	1
Excitatory Neuron	UCHL1	PD	0.164467	1.51091	1	0	1
Excitatory Neuron	UFSP2	PD	0.0697986	NA	0.951013	0.0614341	1
Excitatory Neuron	UGDH	PD	-0.525569	2.67044	0.776055	-0.284464	1
Excitatory Neuron	USP46	PD	0.961694	NA	0.707453	0.375279	1
Excitatory Neuron	WDR1	PD	-0.348793	1.8376	0.762555	-0.302127	1
Excitatory Neuron	WWC2	PD	-0.0443731	1.02329	1	0	1
Excitatory Neuron	ZBTB49	PD	-0.153615	1.4268	0.898534	-0.127513	1
Excitatory Neuron	ZCCHC4	PD	-0.972652	NA	0.766621	-0.296798	1
Excitatory Neuron	ZNF721	PD	0.200303	NA	0.785702	0.271896	1
Excitatory Neuron	AC092546.1	BD	0.221624	1.33416	1	0	1
Excitatory Neuron	AC096746.1	BD	-0.187026	1.84663	0.832241	-0.211829	1
Excitatory Neuron	AC116565.1	BD	0.24772	2.4573	1	0	1
Excitatory Neuron	ADRA2C	BD	-0.0443206	NA	0.896809	-0.129694	1
Excitatory Neuron	AIMP1	BD	-0.361652	1.41948	0.794854	-0.260013	1
Excitatory Neuron	ANKRD17	BD	-0.897253	NA	0.689199	-0.399943	1
Excitatory Neuron	ANKRD37	BD	0.185212	0.519328	0.676421	0.417353	1
Excitatory Neuron	ARSJ	BD	-0.214306	NA	1	0	1
Excitatory Neuron	BMP3	BD	0.250958	0.83282	0.646052	0.459253	1
Excitatory Neuron	BOD1L1	BD	0.998604	NA	0.897666	0.12861	1
Excitatory Neuron	C4orf47	BD	0.0694504	0.605325	0.836094	0.206892	1
Excitatory Neuron	CASP6	BD	0.997842	NA	1	0	1
Excitatory Neuron	CCDC110	BD	-0.234608	2.96615	1	0	1
Excitatory Neuron	CHIC2	BD	0.998662	23.9897	0.822259	0.22464	1
Excitatory Neuron	COPS4	BD	0.998886	NA	0.835665	0.207442	1
Excitatory Neuron	COQ2	BD	-0.223046	1.45544	0.888753	-0.139883	1
Excitatory Neuron	COX18	BD	-0.211702	1.44672	0.940242	-0.0749659	1
Excitatory Neuron	CPEB2	BD	0.236862	0.619438	0.726543	0.349728	1
Excitatory Neuron	CPLX1	BD	0.761349	1.76855	0.667546	0.429519	1
Excitatory Neuron	CTBP1	BD	-0.998221	NA	1	0	1
Excitatory Neuron	CXXC4	BD	0.283108	1.86612	0.723764	0.353432	1
Excitatory Neuron	DCK	BD	0.117719	5.05299	1	0	1
Excitatory Neuron	DCTD	BD	-0.111256	1.24428	0.869776	-0.163942	1
Excitatory Neuron	DGKQ	BD	-0.12869	0.799405	0.873847	-0.158773	1
Excitatory Neuron	DNAJB14	BD	-0.824914	NA	1	0	1
Excitatory Neuron	ELOVL6	BD	0.00110408	3.94035	1	0	1
Excitatory Neuron	ENOPH1	BD	0.433781	2.1973	0.856152	0.181274	1
Excitatory Neuron	FAM200B	BD	-0.146346	0.453975	0.686674	-0.403372	1
Excitatory Neuron	FAM53A	BD	0.446197	1.78078	0.634905	0.474834	1
Excitatory Neuron	FAT4	BD	-0.125111	1.68013	1	0	1
Excitatory Neuron	FBXL5	BD	-0.0124966	0.8779	0.947706	-0.0655883	1
Excitatory Neuron	FHDC1	BD	0.175609	1.46633	0.867223	0.167187	1
Excitatory Neuron	FIP1L1	BD	0.354278	7.74872	0.863213	0.172286	1
Excitatory Neuron	GAK	BD	0.265563	2.80671	0.785041	0.272756	1
Excitatory Neuron	GAR1	BD	0.309962	0.72408	0.726028	0.350414	1
Excitatory Neuron	GATB	BD	-0.620103	NA	1	0	1
Excitatory Neuron	GLRB	BD	0.955948	NA	0.701473	0.383333	1
Excitatory Neuron	GNPDA2	BD	-0.708173	3.77562	0.782696	-0.275807	1
Excitatory Neuron	GRIA2	BD	-0.516536	1.12127	0.682867	-0.408555	1
Excitatory Neuron	GRID2	BD	-0.0785248	1.17572	1	0	1
Excitatory Neuron	GRSF1	BD	0.440841	6.60135	1	0	1
Excitatory Neuron	GUF1	BD	-0.232045	2.82733	0.951225	-0.061169	1
Excitatory Neuron	H2AFZ	BD	-0.881418	NA	1	0	1
Excitatory Neuron	HERC3	BD	-0.0168203	0.64932	1	0	1
Excitatory Neuron	HERC6	BD	-0.331476	4.36384	0.92739	-0.0911286	1
Excitatory Neuron	HSD17B11	BD	-0.278493	NA	1	0	1
Excitatory Neuron	HTT	BD	0.704742	2.0449	0.726346	0.34999	1
Excitatory Neuron	KLB	BD	-0.039157	0.973828	1	0	1
Excitatory Neuron	KLHL5	BD	-0.290563	0.645098	0.696578	-0.389944	1
Excitatory Neuron	LETM1	BD	0.365671	1.0166	1	0	1
Excitatory Neuron	LIAS	BD	0.144613	0.817256	0.784591	0.273341	1
Excitatory Neuron	LINC00504	BD	-0.177593	0.73338	0.73035	-0.34466	1
Excitatory Neuron	LINC01182	BD	0.999	21.464	0.859547	0.176951	1
Excitatory Neuron	LINC02232	BD	0.505077	1.29808	0.624696	0.489206	1
Excitatory Neuron	LINC02365	BD	-0.190311	0.525668	0.730802	-0.34406	1
Excitatory Neuron	LINC02438	BD	0.155725	6.39639	1	0	1
Excitatory Neuron	LINC02482	BD	-0.0962402	2.95155	1	0	1
Excitatory Neuron	LNX1	BD	0.0923817	2.1977	0.960487	0.0495427	1
Excitatory Neuron	LRP2BP	BD	-0.194008	0.522915	0.779294	-0.280239	1
Excitatory Neuron	LYAR	BD	0.232893	1.12661	1	0	1
Excitatory Neuron	MCUB	BD	0.409131	1.36773	0.678978	0.413858	1
Excitatory Neuron	METAP1	BD	-0.244884	NA	1	0	1
Excitatory Neuron	MFAP3L	BD	0.999	3.87845	0.706957	0.375947	1
Excitatory Neuron	MFSD10	BD	0.0198983	1.41162	1	0	1
Excitatory Neuron	MND1	BD	-0.64381	3.18903	0.761132	-0.303995	1
Excitatory Neuron	MRFAP1L1	BD	0.560141	5.19725	1	0	1
Excitatory Neuron	MTTP	BD	0.999	NA	0.655838	0.445667	1
Excitatory Neuron	MYL5	BD	0.682636	1.9836	1	0	1
Excitatory Neuron	N4BP2	BD	-0.090014	0.517059	0.947817	-0.0654478	1
Excitatory Neuron	NAT8L	BD	-0.332614	1.81445	0.678392	-0.414658	1
Excitatory Neuron	NFXL1	BD	-0.998834	NA	0.631139	-0.480125	1
Excitatory Neuron	NPFFR2	BD	-0.225067	1.92406	0.734651	-0.338946	1
Excitatory Neuron	NSD2	BD	0.228506	1.91812	0.863111	0.172415	1
Excitatory Neuron	NUDT9	BD	0.396145	3.5373	0.878377	0.153026	1
Excitatory Neuron	PACRGL	BD	-0.445178	1.12742	0.819084	-0.228723	1
Excitatory Neuron	PDGFC	BD	0.405732	1.61897	1	0	1
Excitatory Neuron	PIGG	BD	0.015155	2.29175	1	0	1
Excitatory Neuron	PPM1K	BD	-0.02911	0.572269	1	0	1
Excitatory Neuron	PRKG2	BD	-0.117155	1.87104	0.829165	-0.215772	1
Excitatory Neuron	PROM1	BD	0.0519317	0.412804	0.897494	0.128827	1
Excitatory Neuron	PRSS48	BD	-0.138016	1.14173	0.919865	-0.100604	1
Excitatory Neuron	PYURF	BD	0.424436	1.17845	0.867904	0.166321	1
Excitatory Neuron	RAB28	BD	0.850154	NA	0.65016	0.45354	1
Excitatory Neuron	RWDD4	BD	-0.00385852	1.06634	1	0	1
Excitatory Neuron	SCFD2	BD	0.0671204	1.00979	0.907102	0.116695	1
Excitatory Neuron	SH3D19	BD	-0.411583	1.76971	0.819502	-0.228186	1
Excitatory Neuron	SLC25A4	BD	-0.168842	0.404891	0.669288	-0.427125	1
Excitatory Neuron	SPARCL1	BD	-0.998843	NA	1	0	1
Excitatory Neuron	SPATA5	BD	-0.0644031	0.706803	0.905677	-0.118492	1
Excitatory Neuron	SPON2	BD	0.439671	1.35434	1	0	1
Excitatory Neuron	SPRY1	BD	0.225349	2.16069	0.853121	0.185138	1
Excitatory Neuron	STAP1	BD	-0.979388	3.06325	0.677816	-0.415445	1
Excitatory Neuron	STK32B	BD	0.221785	1.31421	0.861484	0.174485	1
Excitatory Neuron	STOX2	BD	0.103876	0.784975	0.819836	0.227756	1
Excitatory Neuron	STX18	BD	0.00531553	2.23536	0.968563	0.0394108	1
Excitatory Neuron	TBCK	BD	-0.196148	3.38564	1	0	1
Excitatory Neuron	TEC	BD	-0.267661	1.01756	0.674553	-0.419908	1
Excitatory Neuron	TENM3	BD	0.15219	4.77507	0.933594	0.0833234	1
Excitatory Neuron	TET2	BD	0.12887	0.665803	0.850492	0.18849	1
Excitatory Neuron	TMEM128	BD	-0.273814	7.58627	0.752109	-0.31586	1
Excitatory Neuron	TMEM129	BD	0.446293	1.16214	0.736987	0.335846	1
Excitatory Neuron	TMEM131L	BD	0.775574	4.78811	0.718136	0.360951	1
Excitatory Neuron	TMEM150C	BD	-0.331442	1.17346	0.622602	-0.492166	1
Excitatory Neuron	TMEM155	BD	0.330862	0.714751	0.902021	0.123109	1
Excitatory Neuron	TMEM175	BD	0.531829	1.33131	1	0	1
Excitatory Neuron	TMEM271	BD	0.168507	4.29819	1	0	1
Excitatory Neuron	TMPRSS11A	BD	0.368767	1.29496	0.733367	0.34065	1
Excitatory Neuron	TMPRSS11D	BD	-0.355737	1.42674	1	0	1
Excitatory Neuron	TNIP2	BD	0.591599	3.82755	0.842751	0.198376	1
Excitatory Neuron	TRAPPC11	BD	-0.102163	0.831867	1	0	1
Excitatory Neuron	TRIM2	BD	0.998582	NA	0.929755	0.0881532	1
Excitatory Neuron	TXK	BD	-0.156284	1.00748	0.865966	-0.168785	1
Excitatory Neuron	UBA6	BD	-0.043607	2.45695	1	0	1
Excitatory Neuron	UBE2K	BD	-0.257081	0.657482	0.710103	-0.371718	1
Excitatory Neuron	UFSP2	BD	-0.05304	0.520121	1	0	1
Excitatory Neuron	UNC5C	BD	-0.474453	NA	1	0	1
Excitatory Neuron	USP38	BD	-0.237252	1.14677	0.73933	-0.332741	1
Excitatory Neuron	USP46	BD	0.652238	8.15148	0.763652	0.300689	1
Excitatory Neuron	UTP3	BD	0.550395	11.0703	0.911733	0.110853	1
Excitatory Neuron	YTHDC1	BD	0.947284	7.22228	0.798664	0.255076	1
Excitatory Neuron	ZNF141	BD	-0.23926	NA	0.712763	-0.368148	1
Excitatory Neuron	ZNF732	BD	-0.745866	8.40651	0.82063	-0.226735	1
Excitatory Neuron	AASDH	MD	-0.185472	0.454643	0.767703	-0.295381	1
Excitatory Neuron	ABHD18	MD	-0.999	5.77403	0.623296	-0.491185	1
Excitatory Neuron	AC018680.1	MD	0.117555	0.649606	0.854657	0.18318	1
Excitatory Neuron	AC019131.2	MD	0.212126	0.502276	1	0	1
Excitatory Neuron	AC020741.1	MD	0.0876704	0.796521	1	0	1
Excitatory Neuron	AC079380.1	MD	0.1406	1.16783	0.903715	0.12097	1
Excitatory Neuron	AC095050.1	MD	-0.204662	0.694807	1	0	1
Excitatory Neuron	AC096746.1	MD	-0.51245	1.77598	1	0	1
Excitatory Neuron	AC104806.2	MD	-0.257595	0.750035	0.632387	-0.478369	1
Excitatory Neuron	AC104825.1	MD	-0.0279567	0.415694	1	0	1
Excitatory Neuron	AC105345.1	MD	-0.00234216	0.317268	1	0	1
Excitatory Neuron	AC113615.1	MD	-0.0936558	0.587851	1	0	1
Excitatory Neuron	AC115622.1	MD	-0.304454	0.663097	0.797391	-0.256725	1
Excitatory Neuron	ADD1	MD	0.361014	0.378554	1	0	1
Excitatory Neuron	ADRA2C	MD	-0.216829	NA	0.857533	-0.179515	1
Excitatory Neuron	AFF1	MD	-0.301043	0.851201	0.858907	-0.177766	1
Excitatory Neuron	AIMP1	MD	0.14077	0.894442	0.875078	0.157212	1
Excitatory Neuron	AL590235.1	MD	0.461075	0.378265	1	0	1
Excitatory Neuron	ALPK1	MD	0.0930807	0.688795	0.874447	0.158012	1
Excitatory Neuron	ANKRD17	MD	-0.215946	1.37775	0.6845	-0.406331	1
Excitatory Neuron	APBB2	MD	0.0521177	0.380828	0.822781	0.223969	1
Excitatory Neuron	ARAP2	MD	-0.238688	0.88178	0.698277	-0.387647	1
Excitatory Neuron	ARFIP1	MD	-0.678588	0.976882	0.62378	-0.4905	1
Excitatory Neuron	ARL9	MD	0.406005	0.772562	0.811056	0.239064	1
Excitatory Neuron	ARSJ	MD	0.273297	1.08483	1	0	1
Excitatory Neuron	ART3	MD	-0.0902412	0.686903	0.840535	-0.20121	1
Excitatory Neuron	BANK1	MD	-0.0361773	0.628605	0.876207	-0.155779	1
Excitatory Neuron	BBS7	MD	0.962125	NA	0.745066	0.325152	1
Excitatory Neuron	BTC	MD	-0.128604	0.917169	0.793282	-0.262051	1
Excitatory Neuron	C4orf19	MD	0.105235	1.04549	0.833367	0.210386	1
Excitatory Neuron	C4orf36	MD	0.178609	0.629535	0.767974	0.295026	1
Excitatory Neuron	C4orf50	MD	0.137796	0.82013	0.752258	0.315663	1
Excitatory Neuron	C4orf51	MD	-0.264254	0.646642	0.66059	-0.439099	1
Excitatory Neuron	C4orf54	MD	0.664545	2.49658	0.681251	0.410757	1
Excitatory Neuron	CASP3	MD	-0.363936	1.24571	0.63773	-0.470875	1
Excitatory Neuron	CASP6	MD	0.0923249	0.530782	1	0	1
Excitatory Neuron	CBR4	MD	-0.107991	0.431829	0.92775	-0.0906762	1
Excitatory Neuron	CCSER1	MD	-0.00545284	0.635021	1	0	1
Excitatory Neuron	CEP44	MD	-0.104292	0.484195	0.906021	-0.118059	1
Excitatory Neuron	CFAP97	MD	0.122888	0.418735	0.751571	0.316568	1
Excitatory Neuron	CHIC2	MD	0.238579	NA	0.860658	0.175536	1
Excitatory Neuron	CISD2	MD	0.254168	1.3571	1	0	1
Excitatory Neuron	CLNK	MD	-0.247499	0.72581	0.645384	-0.460185	1
Excitatory Neuron	COPS4	MD	0.833077	1.44113	0.635898	0.473442	1
Excitatory Neuron	COX18	MD	0.261538	0.651714	0.659911	0.440036	1
Excitatory Neuron	CPE	MD	0.210544	1.26166	1	0	1
Excitatory Neuron	CXXC4	MD	-0.392274	1.02441	1	0	1
Excitatory Neuron	DCAF4L1	MD	0.165995	0.500007	0.679183	0.413578	1
Excitatory Neuron	DCK	MD	0.0266295	0.7068	1	0	1
Excitatory Neuron	DCLK2	MD	-0.999	NA	0.715387	-0.364631	1
Excitatory Neuron	DCTD	MD	0.562429	0.392432	1	0	1
Excitatory Neuron	DCUN1D4	MD	0.921275	NA	1	0	1
Excitatory Neuron	ELF2	MD	0.0108079	0.34918	1	0	1
Excitatory Neuron	ELMOD2	MD	0.149341	0.251233	0.796876	0.257393	1
Excitatory Neuron	ENOPH1	MD	0.216528	0.789628	1	0	1
Excitatory Neuron	EPHA5	MD	0.111602	1.18183	1	0	1
Excitatory Neuron	EXOC1	MD	-0.0628834	1.05807	0.858393	-0.17842	1
Excitatory Neuron	EXOSC9	MD	0.5163	1.02032	1	0	1
Excitatory Neuron	FAM13A	MD	-0.0204553	0.536511	1	0	1
Excitatory Neuron	FAM149A	MD	-0.204833	0.889085	0.806136	-0.245414	1
Excitatory Neuron	FAM160A1	MD	-0.197858	0.91717	1	0	1
Excitatory Neuron	FAM200B	MD	0.143054	1.26038	0.705385	0.378062	1
Excitatory Neuron	FAM218A	MD	0.117134	NA	1	0	1
Excitatory Neuron	FAM53A	MD	-0.15808	1.04049	0.872772	-0.160138	1
Excitatory Neuron	FHDC1	MD	-0.0191527	1.0104	0.960406	-0.0496438	1
Excitatory Neuron	FIP1L1	MD	0.344013	0.982028	1	0	1
Excitatory Neuron	FNIP2	MD	0.273157	0.772657	0.71871	0.360184	1
Excitatory Neuron	FREM3	MD	-0.0450075	0.56367	0.959623	-0.0506263	1
Excitatory Neuron	GABRA4	MD	0.195546	1.04126	0.811128	0.238971	1
Excitatory Neuron	GABRB1	MD	-0.375333	8.59332	0.810096	-0.240303	1
Excitatory Neuron	GAK	MD	0.230843	0.797415	0.815948	0.23276	1
Excitatory Neuron	GAR1	MD	0.998236	NA	1	0	1
Excitatory Neuron	GASK1B	MD	-0.998894	4.30111	1	0	1
Excitatory Neuron	GATB	MD	-0.27616	0.914167	0.74718	-0.32236	1
Excitatory Neuron	GNPDA2	MD	0.999	NA	1	0	1
Excitatory Neuron	GPAT3	MD	0.276443	1.62849	1	0	1
Excitatory Neuron	GPM6A	MD	-0.893116	2.17855	1	0	1
Excitatory Neuron	GRIA2	MD	0.653415	NA	0.753163	0.314471	1
Excitatory Neuron	GRSF1	MD	-0.728638	0.610862	1	0	1
Excitatory Neuron	H2AFZ	MD	0.166465	9.217	0.816835	0.231618	1
Excitatory Neuron	HERC3	MD	0.332762	0.61068	0.764333	0.299795	1
Excitatory Neuron	HNRNPDL	MD	-0.998492	NA	1	0	1
Excitatory Neuron	HSD17B13	MD	-0.426444	0.376606	1	0	1
Excitatory Neuron	ING2	MD	-0.0911079	0.396344	0.818128	-0.229953	1
Excitatory Neuron	INTS12	MD	-0.218656	0.715666	0.657149	-0.443853	1
Excitatory Neuron	IQCM	MD	-0.310463	6.06577	0.954974	-0.0564619	1
Excitatory Neuron	IRF2	MD	0.187483	0.486399	0.676649	0.41704	1
Excitatory Neuron	JAKMIP1	MD	-0.085007	0.29195	0.76273	-0.301898	1
Excitatory Neuron	KIAA0232	MD	-0.00331398	0.713478	1	0	1
Excitatory Neuron	KIAA1211	MD	0.324782	1.22624	1	0	1
Excitatory Neuron	KLB	MD	0.115862	0.634567	0.809328	0.241293	1
Excitatory Neuron	KLF3	MD	-0.0928191	0.651627	1	0	1
Excitatory Neuron	KLHL2	MD	0.354304	0.835487	1	0	1
Excitatory Neuron	KLKB1	MD	0.0843409	0.636681	0.945954	0.0677888	1
Excitatory Neuron	LARP7	MD	0.767185	2.32977	1	0	1
Excitatory Neuron	LDB2	MD	0.559134	0.363245	1	0	1
Excitatory Neuron	LETM1	MD	-0.270017	0.521561	0.673443	-0.421428	1
Excitatory Neuron	LIN54	MD	0.760865	NA	1	0	1
Excitatory Neuron	LINC00290	MD	0.0398548	0.449459	1	0	1
Excitatory Neuron	LINC00616	MD	-0.0440265	0.336002	1	0	1
Excitatory Neuron	LINC01091	MD	-0.0438797	0.608438	0.941781	-0.0730316	1
Excitatory Neuron	LINC01098	MD	-0.200216	0.40601	0.668205	-0.428613	1
Excitatory Neuron	LINC01182	MD	0.457468	0.924108	1	0	1
Excitatory Neuron	LINC01256	MD	-0.00147309	1.23169	0.984417	-0.0195322	1
Excitatory Neuron	LINC01396	MD	0.0612964	0.813572	0.86608	0.168639	1
Excitatory Neuron	LINC02232	MD	0.999	NA	1	0	1
Excitatory Neuron	LINC02233	MD	0.417361	NA	1	0	1
Excitatory Neuron	LINC02265	MD	-0.094548	0.504027	0.799505	-0.253988	1
Excitatory Neuron	LINC02360	MD	-0.409462	0.966052	0.880715	-0.150063	1
Excitatory Neuron	LINC02362	MD	-0.166529	0.971929	0.763695	-0.300632	1
Excitatory Neuron	LINC02428	MD	-0.111671	1.93139	0.839842	-0.202095	1
Excitatory Neuron	LINC02477	MD	-0.23568	0.935726	0.955676	-0.05558	1
Excitatory Neuron	LINC02497	MD	-0.309516	0.827917	0.679444	-0.413222	1
Excitatory Neuron	LINC02505	MD	0.0901145	0.9955	0.917472	0.103619	1
Excitatory Neuron	LINC02615	MD	0.979934	3.44848	0.667064	0.430181	1
Excitatory Neuron	LRAT	MD	-0.54072	1.35042	0.624777	-0.489092	1
Excitatory Neuron	LYAR	MD	-0.105235	0.89305	1	0	1
Excitatory Neuron	MAD2L1	MD	-0.190092	2.9257	0.794585	-0.260361	1
Excitatory Neuron	MANBA	MD	0.00526121	1.40216	1	0	1
Excitatory Neuron	MAP9	MD	0.0944836	0.427065	0.755246	0.31173	1
Excitatory Neuron	MAPK10	MD	-0.256983	0.652289	0.656211	-0.44515	1
Excitatory Neuron	2001-03-01	MD	-0.166962	0.635313	1	0	1
Excitatory Neuron	MFAP3L	MD	-0.193155	0.565072	0.628791	-0.48343	1
Excitatory Neuron	MFSD10	MD	-0.208398	0.804579	0.964781	-0.0441544	1
Excitatory Neuron	MGARP	MD	-0.00046554	0.27363	1	0	1
Excitatory Neuron	MGAT4D	MD	0.915675	0.458371	1	0	1
Excitatory Neuron	MRPL1	MD	0.350296	0.568584	0.679448	0.413217	1
Excitatory Neuron	MTHFD2L	MD	0.165571	1.22085	0.852353	0.186118	1
Excitatory Neuron	MXD4	MD	0.065329	0.757335	0.834952	0.208355	1
Excitatory Neuron	NAAA	MD	0.0455706	0.445318	1	0	1
Excitatory Neuron	NDST3	MD	-0.998601	NA	1	0	1
Excitatory Neuron	NDUFC1	MD	0.0722244	0.274416	0.814787	0.234255	1
Excitatory Neuron	NELFA	MD	0.998798	1.19348	1	0	1
Excitatory Neuron	NFKB1	MD	-0.170198	1.32633	0.774099	-0.287017	1
Excitatory Neuron	NFXL1	MD	-0.510912	1.26345	0.682116	-0.409577	1
Excitatory Neuron	NOA1	MD	-0.237963	0.877371	0.796205	-0.258262	1
Excitatory Neuron	NPY1R	MD	-0.997163	NA	1	0	1
Excitatory Neuron	NPY2R	MD	0.109382	0.456782	0.89999	0.125674	1
Excitatory Neuron	NPY5R	MD	-0.940758	NA	0.67713	-0.416383	1
Excitatory Neuron	NSD2	MD	-0.444276	0.705315	0.710358	-0.371376	1
Excitatory Neuron	OCIAD2	MD	-0.908013	2.75115	0.658433	-0.442078	1
Excitatory Neuron	PACRGL	MD	0.149636	0.377804	0.642464	0.464257	1
Excitatory Neuron	PAICS	MD	-0.299354	1.60541	1	0	1
Excitatory Neuron	PARM1	MD	0.0785024	0.611238	0.884621	0.145113	1
Excitatory Neuron	PI4K2B	MD	0.142464	0.506128	0.778347	0.281473	1
Excitatory Neuron	PKD2	MD	0.215217	0.79968	0.672341	0.422938	1
Excitatory Neuron	PLK4	MD	-0.281204	0.763562	0.657211	-0.443767	1
Excitatory Neuron	POLN	MD	0.124249	0.675605	0.748001	0.321276	1
Excitatory Neuron	POLR2B	MD	0.260376	1.45506	1	0	1
Excitatory Neuron	PPM1K	MD	0.224901	0.500301	0.672129	0.423228	1
Excitatory Neuron	PRIMPOL	MD	0.0572077	0.347012	0.806276	0.245233	1
Excitatory Neuron	PROM1	MD	0.422051	0.222255	1	0	1
Excitatory Neuron	PRSS48	MD	-0.147403	0.80534	1	0	1
Excitatory Neuron	PTPN13	MD	0.158549	0.823258	1	0	1
Excitatory Neuron	RFC1	MD	0.0686001	0.57909	1	0	1
Excitatory Neuron	RGS12	MD	-0.210358	0.4302	0.649773	-0.454078	1
Excitatory Neuron	RNF175	MD	0.11888	0.529126	0.73257	0.341709	1
Excitatory Neuron	RNF212	MD	-0.324179	0.629529	1	0	1
Excitatory Neuron	RRH	MD	-0.155216	0.388819	0.689419	-0.399644	1
Excitatory Neuron	RUFY3	MD	-0.00600587	0.560153	1	0	1
Excitatory Neuron	SAP30	MD	-0.388084	0.915784	0.868806	-0.165175	1
Excitatory Neuron	SCD5	MD	0.348083	0.913788	0.73571	0.33754	1
Excitatory Neuron	SCFD2	MD	0.196217	0.674634	1	0	1
Excitatory Neuron	SCOC	MD	0.284411	1.07518	0.739067	0.333089	1
Excitatory Neuron	SEC24D	MD	0.285874	1.45426	0.682198	0.409466	1
Excitatory Neuron	SEC31A	MD	0.0613382	0.751068	0.803391	0.248961	1
Excitatory Neuron	SEPSECS	MD	-0.151258	0.430188	0.721528	-0.356417	1
Excitatory Neuron	2011-09-01	MD	0.224211	0.541142	0.671402	0.424225	1
Excitatory Neuron	SGMS2	MD	-0.107587	0.624258	0.779995	-0.279326	1
Excitatory Neuron	SLAIN2	MD	-0.0435232	0.542679	1	0	1
Excitatory Neuron	SLC49A3	MD	-0.0812074	0.759702	0.835286	-0.207927	1
Excitatory Neuron	SLC9B1	MD	-0.924399	4.80945	0.738271	-0.334144	1
Excitatory Neuron	SLC9B2	MD	-0.560027	NA	1	0	1
Excitatory Neuron	SMIM14	MD	-0.0224157	0.381718	0.95234	-0.0597686	1
Excitatory Neuron	SMIM20	MD	-0.217889	0.607796	1	0	1
Excitatory Neuron	SORBS2	MD	-0.13875	0.747646	0.739835	-0.332072	1
Excitatory Neuron	SORCS2	MD	0.109595	0.328288	0.66748	0.429609	1
Excitatory Neuron	SPATA5	MD	0.229505	0.913477	1	0	1
Excitatory Neuron	SPON2	MD	-0.99817	0.0806951	1	0	1
Excitatory Neuron	STAP1	MD	-0.356014	1.71736	0.957544	-0.0532358	1
Excitatory Neuron	STPG2	MD	0.996815	NA	1	0	1
Excitatory Neuron	TADA2B	MD	-0.188152	0.395102	0.728612	-0.346972	1
Excitatory Neuron	TBC1D14	MD	0.14422	0.562704	0.8366	0.206245	1
Excitatory Neuron	TBC1D19	MD	0.998347	0.405663	1	0	1
Excitatory Neuron	TIGD4	MD	0.0936058	0.765215	0.899635	0.126122	1
Excitatory Neuron	TMA16	MD	0.420088	0.367294	1	0	1
Excitatory Neuron	TMEM128	MD	-0.358646	1.01142	0.73088	-0.343955	1
Excitatory Neuron	TMEM150C	MD	0.248658	0.556336	0.6823	0.409327	1
Excitatory Neuron	TMEM175	MD	-0.212134	0.797243	0.672738	-0.422393	1
Excitatory Neuron	TMEM271	MD	0.43003	1.61473	0.678483	0.414535	1
Excitatory Neuron	TRAM1L1	MD	-0.581997	0.624441	1	0	1
Excitatory Neuron	TRIM2	MD	0.33486	1.03523	0.646976	0.457967	1
Excitatory Neuron	TRIM61	MD	0.190926	0.34752	0.70446	0.379307	1
Excitatory Neuron	TRIML2	MD	0.235322	0.509507	0.652923	0.449706	1
Excitatory Neuron	TRPC3	MD	-0.330823	1.13887	0.633615	-0.476646	1
Excitatory Neuron	TTC29	MD	-0.997627	NA	1	0	1
Excitatory Neuron	TXK	MD	-0.2831	0.695758	0.820379	-0.227057	1
Excitatory Neuron	UBE2K	MD	-0.133472	0.520811	0.86232	-0.173422	1
Excitatory Neuron	UCHL1	MD	0.478446	0.599422	1	0	1
Excitatory Neuron	USP46	MD	-0.283732	NA	0.870639	-0.162847	1
Excitatory Neuron	VEGFC	MD	-0.546612	0.429651	0.90793	-0.11565	1
Excitatory Neuron	WDR17	MD	0.0708806	0.561298	1	0	1
Excitatory Neuron	WDR19	MD	-0.114565	0.61167	0.881713	-0.148798	1
Excitatory Neuron	YTHDC1	MD	-0.686426	1.67497	1	0	1
Excitatory Neuron	ZCCHC4	MD	0.165566	0.591069	0.632868	0.477694	1
Excitatory Neuron	ZNF330	MD	0.274495	1.19797	0.742429	0.328638	1
Excitatory Neuron	ZNF518B	MD	0.249265	0.925811	1	0	1
Excitatory Neuron	ZNF721	MD	-0.0103069	0.814802	1	0	1
Excitatory Neuron	ZNF732	MD	-0.325764	1.71314	1	0	1
Excitatory Neuron	ZNF827	MD	0.0972458	0.35428	1	0	1
Excitatory Neuron	ABCE1	SZ	-0.249914	0.7428	1	0	1
Excitatory Neuron	ABRAXAS1	SZ	-0.234941	0.559545	1	0	1
Excitatory Neuron	AC079340.1	SZ	0.117914	0.325781	0.722795	0.354726	1
Excitatory Neuron	AC079380.1	SZ	-0.183398	0.94674	1	0	1
Excitatory Neuron	AC096733.2	SZ	-0.0654725	0.804953	0.933924	-0.0829083	1
Excitatory Neuron	AC104825.1	SZ	-0.116	0.756812	0.912379	-0.110038	1
Excitatory Neuron	AC105345.1	SZ	0.0425892	0.424017	1	0	1
Excitatory Neuron	AC106894.1	SZ	-0.0828958	0.856479	0.834546	-0.208875	1
Excitatory Neuron	AC113615.1	SZ	0.110363	0.551776	0.696624	0.389882	1
Excitatory Neuron	AC116565.1	SZ	-0.0161472	0.659963	1	0	1
Excitatory Neuron	ADGRL3	SZ	-0.311501	0.985164	0.683714	-0.407401	1
Excitatory Neuron	ADH5	SZ	-0.0762651	1.03546	0.869704	-0.164034	1
Excitatory Neuron	AFAP1	SZ	-0.0611929	0.462704	1	0	1
Excitatory Neuron	AFF1	SZ	-0.166517	0.517445	0.690031	-0.398813	1
Excitatory Neuron	AL590235.1	SZ	0.36015	0.725976	0.660228	0.439599	1
Excitatory Neuron	ANKRD17	SZ	-0.491535	1.0552	0.726463	-0.349834	1
Excitatory Neuron	ANKRD50	SZ	0.0408513	1.89189	1	0	1
Excitatory Neuron	AP001816.1	SZ	0.0610009	0.441855	1	0	1
Excitatory Neuron	AP1AR	SZ	0.0588215	0.91603	0.882895	0.1473	1
Excitatory Neuron	APELA	SZ	0.0431229	0.411243	1	0	1
Excitatory Neuron	ARL9	SZ	-0.0211845	0.657382	0.974989	-0.0313519	1
Excitatory Neuron	ATP10D	SZ	-0.207165	0.782259	0.746783	-0.322884	1
Excitatory Neuron	ATP8A1	SZ	-0.285974	0.569242	0.627103	-0.485809	1
Excitatory Neuron	BBS7	SZ	0.0800542	0.381824	0.791579	0.264261	1
Excitatory Neuron	BLOC1S4	SZ	-0.140232	0.364923	0.779544	-0.279913	1
Excitatory Neuron	BMP2K	SZ	-0.119135	2.66008	0.826842	-0.218753	1
Excitatory Neuron	BTC	SZ	0.40323	2.31922	0.735728	0.337516	1
Excitatory Neuron	C4orf17	SZ	0.0557247	0.913859	1	0	1
Excitatory Neuron	C4orf19	SZ	-0.15597	0.649233	0.887167	-0.14189	1
Excitatory Neuron	C4orf33	SZ	0.998524	NA	1	0	1
Excitatory Neuron	C4orf45	SZ	-0.275761	0.71056	0.699873	-0.385492	1
Excitatory Neuron	C4orf51	SZ	-0.0399418	1.06758	0.90453	-0.119941	1
Excitatory Neuron	CAMK2D	SZ	0.0552435	0.800698	0.875565	0.156593	1
Excitatory Neuron	CASP6	SZ	0.994908	NA	1	0	1
Excitatory Neuron	CCDC110	SZ	0.0985471	1.18298	1	0	1
Excitatory Neuron	CCNI	SZ	-0.997444	0.472819	1	0	1
Excitatory Neuron	CCSER1	SZ	-0.0960168	0.573719	0.790026	-0.266277	1
Excitatory Neuron	CDKL2	SZ	0.196718	1.69135	1	0	1
Excitatory Neuron	CDKN2AIP	SZ	0.0662287	0.442073	1	0	1
Excitatory Neuron	CENPC	SZ	-0.286987	0.862846	0.670018	-0.426123	1
Excitatory Neuron	CENPE	SZ	0.220225	0.949069	0.706961	0.37594	1
Excitatory Neuron	CEP135	SZ	0.174045	0.510773	0.63769	0.470931	1
Excitatory Neuron	CLCN3	SZ	0.331816	0.347634	1	0	1
Excitatory Neuron	CNGA1	SZ	-0.337352	0.951861	0.68717	-0.402699	1
Excitatory Neuron	COPS4	SZ	0.998756	NA	0.778365	0.28145	1
Excitatory Neuron	COX18	SZ	-0.165915	0.629257	0.632608	-0.47806	1
Excitatory Neuron	COX7B2	SZ	0.0878186	0.768881	0.844049	0.196718	1
Excitatory Neuron	CRMP1	SZ	0.172211	0.410165	0.712843	0.36804	1
Excitatory Neuron	CTSO	SZ	0.99833	0.486026	1	0	1
Excitatory Neuron	DCAF16	SZ	-0.257918	0.584231	0.800227	-0.253053	1
Excitatory Neuron	DGKQ	SZ	-0.00638489	0.454018	0.94322	-0.0712231	1
Excitatory Neuron	DUX4	SZ	-0.75985	NA	0.843875	-0.19694	1
Excitatory Neuron	EIF4E	SZ	0.401281	0.963739	0.651781	0.451289	1
Excitatory Neuron	EMCN	SZ	-0.00810833	0.594755	0.940603	-0.0745115	1
Excitatory Neuron	ENOPH1	SZ	0.317339	0.683104	0.643738	0.462478	1
Excitatory Neuron	EPHA5	SZ	-0.060318	0.660752	1	0	1
Excitatory Neuron	ERVMER34-1	SZ	0.523537	0.861323	0.702572	0.381851	1
Excitatory Neuron	EXOC1	SZ	0.146674	0.798361	0.892852	0.134697	1
Excitatory Neuron	FBXW7	SZ	0.192537	0.394756	0.760392	0.304966	1
Excitatory Neuron	FRAS1	SZ	0.0491024	0.569213	1	0	1
Excitatory Neuron	FRYL	SZ	0.007865	0.700443	1	0	1
Excitatory Neuron	GAB1	SZ	0.232998	0.520958	0.702233	0.382308	1
Excitatory Neuron	GALNTL6	SZ	-0.0509064	0.444906	0.884491	-0.145278	1
Excitatory Neuron	GATB	SZ	-0.143718	0.381714	1	0	1
Excitatory Neuron	GLRA3	SZ	0.305708	0.816387	1	0	1
Excitatory Neuron	GRIA2	SZ	-0.183109	1.5381	0.747427	-0.322034	1
Excitatory Neuron	GRID2	SZ	0.0685826	0.707635	0.886689	0.142495	1
Excitatory Neuron	GRPEL1	SZ	-0.340753	0.570855	0.789852	-0.266503	1
Excitatory Neuron	GSTCD	SZ	-0.0601256	0.536811	1	0	1
Excitatory Neuron	GUCY1B1	SZ	-0.0518907	0.577547	0.980161	-0.0248676	1
Excitatory Neuron	GUF1	SZ	0.103692	0.518317	0.895263	0.131647	1
Excitatory Neuron	GYPB	SZ	0.175419	0.407417	0.729313	0.34604	1
Excitatory Neuron	HERC3	SZ	0.479276	1.32836	0.631545	0.479553	1
Excitatory Neuron	HERC6	SZ	-0.326461	2.69184	1	0	1
Excitatory Neuron	HOPX	SZ	-0.147476	0.742419	1	0	1
Excitatory Neuron	IDUA	SZ	0.371584	0.538444	1	0	1
Excitatory Neuron	INTS12	SZ	0.22999	0.797256	0.695579	0.391295	1
Excitatory Neuron	JAKMIP1	SZ	0.0828952	0.318174	0.718548	0.3604	1
Excitatory Neuron	KCTD8	SZ	0.0235187	1.44532	1	0	1
Excitatory Neuron	KIAA1109	SZ	0.0452986	0.923625	0.931481	0.0859813	1
Excitatory Neuron	KLB	SZ	-0.0454682	0.852891	1	0	1
Excitatory Neuron	KLHL2	SZ	0.149469	0.670295	0.92691	0.0917334	1
Excitatory Neuron	KLHL5	SZ	0.184114	0.612057	0.769753	0.292698	1
Excitatory Neuron	LARP7	SZ	-0.26813	0.827874	0.63907	-0.469	1
Excitatory Neuron	LINC01258	SZ	0.23158	0.587013	0.636962	0.47195	1
Excitatory Neuron	LINC02233	SZ	0.119467	NA	1	0	1
Excitatory Neuron	LINC02427	SZ	0.0768569	0.616028	0.822097	0.224848	1
Excitatory Neuron	LINC02477	SZ	0.0135016	0.428972	1	0	1
Excitatory Neuron	LINC02482	SZ	0.00859155	0.384063	0.932265	0.0849951	1
Excitatory Neuron	LRP2BP	SZ	-0.104476	0.328095	0.754653	-0.31251	1
Excitatory Neuron	MAD2L1	SZ	0.303871	1.54569	0.897722	0.128539	1
Excitatory Neuron	MAML3	SZ	0.0804434	0.656014	0.836327	0.206594	1
Excitatory Neuron	MAN2B2	SZ	-0.0475744	0.680703	0.77973	-0.279671	1
Excitatory Neuron	MFAP3L	SZ	-0.133117	0.554726	0.900416	-0.125136	1
Excitatory Neuron	MFSD8	SZ	-0.210629	0.842299	0.799549	-0.253931	1
Excitatory Neuron	MND1	SZ	-0.14894	0.369654	0.77587	-0.284705	1
Excitatory Neuron	MOB1B	SZ	0.152853	0.379032	0.756478	0.310109	1
Excitatory Neuron	MRFAP1L1	SZ	0.117725	0.456082	0.669833	0.426378	1
Excitatory Neuron	MRPS18C	SZ	-0.0937824	0.462918	1	0	1
Excitatory Neuron	MSMO1	SZ	-0.136792	1.10928	0.724256	-0.352777	1
Excitatory Neuron	MTHFD2L	SZ	0.517136	2.90863	1	0	1
Excitatory Neuron	MXD4	SZ	-0.0396629	1.32585	0.895952	-0.130776	1
Excitatory Neuron	MYL5	SZ	-0.00716318	0.514708	0.943534	-0.0708291	1
Excitatory Neuron	NAA15	SZ	0.0240029	0.29133	0.90253	0.122466	1
Excitatory Neuron	NAF1	SZ	-0.100192	1.36974	0.94023	-0.0749807	1
Excitatory Neuron	NDST4	SZ	0.99886	20.728	1	0	1
Excitatory Neuron	NEK1	SZ	-0.58859	0.390265	1	0	1
Excitatory Neuron	NOP14	SZ	-0.481961	1.62927	0.669938	-0.426233	1
Excitatory Neuron	NPY2R	SZ	0.270246	0.502139	0.6541	0.448074	1
Excitatory Neuron	NR3C2	SZ	0.0182477	0.653069	1	0	1
Excitatory Neuron	NUDT9	SZ	0.212921	0.48542	0.638574	0.469693	1
Excitatory Neuron	PAICS	SZ	0.316807	1.57234	0.702257	0.382275	1
Excitatory Neuron	PALLD	SZ	-0.0901813	0.383125	1	0	1
Excitatory Neuron	PAPSS1	SZ	-0.303094	0.919103	0.753251	-0.314356	1
Excitatory Neuron	PAQR3	SZ	-0.118408	0.479418	0.748174	-0.321048	1
Excitatory Neuron	PCDH7	SZ	-0.261979	0.740578	0.713476	-0.367192	1
Excitatory Neuron	PDGFC	SZ	0.506346	1.37051	0.625516	0.488048	1
Excitatory Neuron	PGM2	SZ	0.0140496	0.425862	0.9395	0.0758984	1
Excitatory Neuron	PI4K2B	SZ	0.137278	0.600516	0.904682	0.119749	1
Excitatory Neuron	PLA2G12A	SZ	0.0294448	0.508671	0.868493	0.165573	1
Excitatory Neuron	PLK4	SZ	0.0128656	0.642973	0.946056	0.06766	1
Excitatory Neuron	POLN	SZ	0.6635	1.14001	1	0	1
Excitatory Neuron	PPAT	SZ	-0.143161	0.379513	0.703854	-0.380123	1
Excitatory Neuron	PPID	SZ	0.487421	1.12598	0.866362	0.168281	1
Excitatory Neuron	PPP2R2C	SZ	0.140193	0.440587	0.694313	0.393008	1
Excitatory Neuron	PPP3CA	SZ	0.0101827	0.626031	0.927533	0.0909496	1
Excitatory Neuron	PRIMPOL	SZ	-0.992226	0.230993	1	0	1
Excitatory Neuron	PRSS48	SZ	-0.818198	1.05356	1	0	1
Excitatory Neuron	PYURF	SZ	-0.293525	1.39982	0.645775	-0.45964	1
Excitatory Neuron	QRFPR	SZ	-0.0977362	0.702008	1	0	1
Excitatory Neuron	RAB33B	SZ	0.219427	0.496283	0.746832	0.322819	1
Excitatory Neuron	RAPGEF2	SZ	-0.14788	0.75415	0.867076	-0.167373	1
Excitatory Neuron	RCHY1	SZ	-0.485699	0.368254	0.668467	-0.428253	1
Excitatory Neuron	RNF212	SZ	0.224903	0.416446	1	0	1
Excitatory Neuron	SCARB2	SZ	-0.149229	1.12043	1	0	1
Excitatory Neuron	SCLT1	SZ	0.84466	NA	1	0	1
Excitatory Neuron	SGMS2	SZ	-0.0608189	0.559718	0.837801	-0.204707	1
Excitatory Neuron	SLAIN2	SZ	0.278018	0.759082	0.632083	0.478797	1
Excitatory Neuron	SLBP	SZ	0.0462287	0.496077	0.92166	0.0983429	1
Excitatory Neuron	SLC39A8	SZ	-0.245904	0.57009	0.635081	-0.474587	1
Excitatory Neuron	SLC49A3	SZ	-0.110027	0.479071	0.737682	-0.334925	1
Excitatory Neuron	SLIT2	SZ	0.0567211	0.540151	0.914036	0.107949	1
Excitatory Neuron	SMARCA5	SZ	-0.054353	0.674782	0.930843	-0.086784	1
Excitatory Neuron	SMARCAD1	SZ	-0.0481347	0.591028	1	0	1
Excitatory Neuron	SMIM14	SZ	0.102579	0.507993	0.762543	0.302143	1
Excitatory Neuron	SMIM20	SZ	-0.413557	0.621394	0.662733	-0.436143	1
Excitatory Neuron	SNCA	SZ	-0.0403228	0.577677	0.725877	-0.350616	1
Excitatory Neuron	SNHG27	SZ	-0.0331364	1.11367	1	0	1
Excitatory Neuron	SPATA4	SZ	0.136434	0.626805	0.731453	0.343194	1
Excitatory Neuron	SPON2	SZ	0.993505	0.127115	1	0	1
Excitatory Neuron	SPRY1	SZ	0.256788	0.54779	0.708631	0.373696	1
Excitatory Neuron	STAP1	SZ	-0.00633793	2.40153	1	0	1
Excitatory Neuron	STK32B	SZ	-0.221673	0.856499	0.702491	-0.381961	1
Excitatory Neuron	STPG2	SZ	-0.258932	0.947105	0.6563	-0.445028	1
Excitatory Neuron	STX18	SZ	0.284275	1.17533	0.697384	0.388854	1
Excitatory Neuron	TAPT1	SZ	-0.0516268	0.425166	0.922351	-0.0974728	1
Excitatory Neuron	TBC1D14	SZ	-0.117134	0.45114	0.852724	-0.185644	1
Excitatory Neuron	TBC1D9	SZ	-0.11521	0.576571	0.745627	-0.324411	1
Excitatory Neuron	THEGL	SZ	0.240732	0.604359	0.695395	0.391545	1
Excitatory Neuron	TLL1	SZ	-0.170062	0.826483	0.831935	-0.212221	1
Excitatory Neuron	TMEM128	SZ	-0.448634	1.5443	1	0	1
Excitatory Neuron	TMEM129	SZ	0.223244	0.620164	0.907595	0.116073	1
Excitatory Neuron	TMEM150C	SZ	-0.158129	0.620033	0.915487	-0.106121	1
Excitatory Neuron	TMEM155	SZ	-0.20472	0.626007	0.769174	-0.293456	1
Excitatory Neuron	TMEM192	SZ	0.262131	0.676371	0.905383	0.118864	1
Excitatory Neuron	TMEM271	SZ	0.11088	0.791499	1	0	1
Excitatory Neuron	TMEM33	SZ	0.997256	0.727413	1	0	1
Excitatory Neuron	TRAPPC11	SZ	-0.191224	0.453628	0.66118	-0.438285	1
Excitatory Neuron	TRIM2	SZ	0.170029	0.605859	1	0	1
Excitatory Neuron	TRPC3	SZ	0.0876077	0.415553	0.822784	0.223966	1
Excitatory Neuron	TTC29	SZ	-0.848648	0.603079	1	0	1
Excitatory Neuron	TXK	SZ	0.0762445	1.02431	0.948651	0.0644004	1
Excitatory Neuron	UBE2D3	SZ	-0.0983214	0.406523	1	0	1
Excitatory Neuron	UGDH	SZ	0.0360599	0.618899	1	0	1
Excitatory Neuron	USO1	SZ	-0.0678359	0.492682	1	0	1
Excitatory Neuron	USP46	SZ	-0.927063	NA	0.62688	-0.486123	1
Excitatory Neuron	UVSSA	SZ	0.0526787	0.320586	0.812634	0.237029	1
Excitatory Neuron	WDR1	SZ	0.0542122	2.90888	1	0	1
Excitatory Neuron	WDR17	SZ	-0.0811139	0.501239	0.919449	-0.101128	1
Excitatory Neuron	ZCCHC4	SZ	-0.0352104	0.647221	1	0	1
Excitatory Neuron	ZNF595	SZ	0.55778	1.09025	1	0	1
Excitatory Neuron	ZNF721	SZ	-0.13977	0.675604	0.759233	-0.306488	1
Excitatory Neuron	ZNF732	SZ	-0.0844558	1.23039	1	0	1
Excitatory Neuron	ABLIM2	AD	-0.129785	0.519696	0.730228	-0.344823	1
Excitatory Neuron	AC005699.1	AD	0.0992969	0.464952	0.885659	0.143799	1
Excitatory Neuron	AC018680.1	AD	-0.331978	0.762612	0.699699	-0.385726	1
Excitatory Neuron	AC019131.2	AD	-0.996838	NA	1	0	1
Excitatory Neuron	AC092440.1	AD	-0.215013	0.684979	0.830234	-0.214401	1
Excitatory Neuron	AC093916.1	AD	0.203705	1.15884	1	0	1
Excitatory Neuron	AC104825.1	AD	0.0867367	0.502286	0.801116	0.251903	1
Excitatory Neuron	AC105345.1	AD	-0.0888527	0.478985	0.901406	-0.123885	1
Excitatory Neuron	AC107068.1	AD	-0.0796118	0.744041	0.807064	-0.244216	1
Excitatory Neuron	AC107214.2	AD	0.6715	3.79706	0.767856	0.295181	1
Excitatory Neuron	AC115622.1	AD	0.312241	0.988983	0.814273	0.234917	1
Excitatory Neuron	AC116565.1	AD	0.415575	0.928317	0.712909	0.367952	1
Excitatory Neuron	AC139720.1	AD	0.221414	1.02617	1	0	1
Excitatory Neuron	ACOX3	AD	0.109924	0.499688	0.775845	0.284738	1
Excitatory Neuron	ADAM29	AD	0.0274306	0.8579	1	0	1
Excitatory Neuron	ADAMTS3	AD	0.0380031	0.370653	1	0	1
Excitatory Neuron	ADGRL3	AD	-0.393432	3.13837	0.801638	-0.251228	1
Excitatory Neuron	ADRA2C	AD	0.166676	4.86853	1	0	1
Excitatory Neuron	AFAP1	AD	0.013776	0.351185	1	0	1
Excitatory Neuron	AFF1	AD	-0.21042	0.495733	0.631247	-0.479972	1
Excitatory Neuron	ANKRD17	AD	-0.363366	0.924047	0.632973	-0.477546	1
Excitatory Neuron	ANKRD37	AD	0.0205764	0.553924	1	0	1
Excitatory Neuron	ANKRD50	AD	0.482212	2.46056	0.977747	0.0278933	1
Excitatory Neuron	AP1AR	AD	0.819709	0.951868	0.67297	0.422076	1
Excitatory Neuron	APBB2	AD	-0.220582	0.699406	1	0	1
Excitatory Neuron	ARHGEF38	AD	0.290409	2.04281	0.884745	0.144957	1
Excitatory Neuron	ART3	AD	0.586358	1.11623	1	0	1
Excitatory Neuron	ASB5	AD	0.204043	1.17684	1	0	1
Excitatory Neuron	ATP8A1	AD	-0.999	0.581928	0.6458	-0.459605	1
Excitatory Neuron	BANK1	AD	-0.558968	1.40219	0.814085	-0.235159	1
Excitatory Neuron	BBS7	AD	-0.169668	0.557565	0.744329	-0.326126	1
Excitatory Neuron	C4orf36	AD	-0.838323	0.93413	1	0	1
Excitatory Neuron	C4orf46	AD	-0.998888	1.66213	1	0	1
Excitatory Neuron	C4orf54	AD	0.139254	0.639762	0.822773	0.22398	1
Excitatory Neuron	CC2D2A	AD	-0.10191	0.603321	0.865081	-0.16991	1
Excitatory Neuron	CCNA2	AD	-0.157938	1.12117	0.925256	-0.0938149	1
Excitatory Neuron	CCNG2	AD	-0.136186	2.18699	0.827381	-0.218062	1
Excitatory Neuron	CCNI	AD	0.217169	1.05849	1	0	1
Excitatory Neuron	CISD2	AD	0.853561	NA	0.728893	0.346599	1
Excitatory Neuron	CNGA1	AD	0.239502	1.21371	0.687067	0.402838	1
Excitatory Neuron	CNOT6L	AD	0.492501	NA	1	0	1
Excitatory Neuron	COL25A1	AD	0.346352	0.868365	0.681123	0.410931	1
Excitatory Neuron	COMMD8	AD	0.0844656	0.673818	0.894841	0.132181	1
Excitatory Neuron	COQ2	AD	0.299598	1.56215	0.786105	0.271371	1
Excitatory Neuron	CORIN	AD	0.2825	1.20624	1	0	1
Excitatory Neuron	CTSO	AD	-0.998185	0.820585	1	0	1
Excitatory Neuron	CXCL13	AD	0.151344	0.931225	0.743076	0.327783	1
Excitatory Neuron	CYP2U1	AD	-0.0569633	1.09386	1	0	1
Excitatory Neuron	DCAF16	AD	0.0428289	0.50043	0.897083	0.129348	1
Excitatory Neuron	DGKQ	AD	-0.0119528	0.473344	0.924071	-0.0953074	1
Excitatory Neuron	DHX15	AD	-0.000544005	0.753164	0.986484	-0.0169403	1
Excitatory Neuron	DUX4	AD	-0.190735	NA	0.823521	-0.223018	1
Excitatory Neuron	ELF2	AD	0.294296	0.87109	1	0	1
Excitatory Neuron	ELMOD2	AD	-0.0252865	0.380609	0.871678	-0.161528	1
Excitatory Neuron	ELOVL6	AD	-0.11036	NA	1	0	1
Excitatory Neuron	EPHA5	AD	0.75949	NA	0.818602	0.229344	1
Excitatory Neuron	FAM13A	AD	0.139033	0.705124	0.802439	0.250191	1
Excitatory Neuron	FAM149A	AD	-0.103287	0.562767	0.769339	-0.293239	1
Excitatory Neuron	FAM218A	AD	0.113517	0.824517	0.881374	0.149228	1
Excitatory Neuron	FAT4	AD	-0.332196	0.800584	0.835028	-0.208257	1
Excitatory Neuron	FBXL5	AD	0.447126	1.0852	0.692755	0.395119	1
Excitatory Neuron	FBXO8	AD	0.999	4.17412	0.743147	0.327688	1
Excitatory Neuron	FIP1L1	AD	0.391406	1.39521	0.799469	0.254035	1
Excitatory Neuron	FNIP2	AD	0.347252	1.08396	0.689875	0.399025	1
Excitatory Neuron	FREM3	AD	0.463505	2.36217	0.714613	0.365668	1
Excitatory Neuron	FRYL	AD	0.363661	1.06336	0.720648	0.357593	1
Excitatory Neuron	GABRA2	AD	0.480794	2.36469	0.670997	0.424781	1
Excitatory Neuron	GAK	AD	0.211833	0.635043	0.7427	0.32828	1
Excitatory Neuron	GALNTL6	AD	-0.191174	0.477801	0.678323	-0.414753	1
Excitatory Neuron	GASK1B	AD	0.854872	NA	0.89085	0.137228	1
Excitatory Neuron	GATB	AD	0.999	0.466207	1	0	1
Excitatory Neuron	GK3P	AD	-0.0244982	0.695853	1	0	1
Excitatory Neuron	GLRA3	AD	0.289296	0.959481	0.807413	0.243764	1
Excitatory Neuron	GPAT3	AD	0.726651	2.88581	0.806521	0.244917	1
Excitatory Neuron	GRPEL1	AD	-0.0683074	0.53588	1	0	1
Excitatory Neuron	GUCY1A1	AD	0.259505	0.745463	0.812228	0.237553	1
Excitatory Neuron	GUF1	AD	-0.335497	2.28539	1	0	1
Excitatory Neuron	HNRNPDL	AD	0.240604	0.736563	0.836621	0.206218	1
Excitatory Neuron	HPGDS	AD	0.777609	3.37902	0.820166	0.227331	1
Excitatory Neuron	HS3ST1	AD	0.0214023	0.424248	0.936546	0.0796114	1
Excitatory Neuron	HSD17B11	AD	-0.158733	1.26132	1	0	1
Excitatory Neuron	ING2	AD	-0.44199	1.78719	1	0	1
Excitatory Neuron	INPP4B	AD	-0.203429	1.07128	0.802478	-0.250141	1
Excitatory Neuron	IQCM	AD	-0.200093	1.6624	1	0	1
Excitatory Neuron	KLB	AD	0.854955	2.4727	0.725562	0.351035	1
Excitatory Neuron	KLHL2	AD	-0.112353	0.781953	1	0	1
Excitatory Neuron	LARP1B	AD	-0.982185	0.305674	1	0	1
Excitatory Neuron	LDB2	AD	0.115326	0.708253	0.855757	0.181778	1
Excitatory Neuron	LETM1	AD	0.206179	0.770017	0.8139	0.235398	1
Excitatory Neuron	LIMCH1	AD	-0.166388	1.41784	0.797112	-0.257086	1
Excitatory Neuron	LINC00290	AD	0.123876	0.305766	0.674157	0.420449	1
Excitatory Neuron	LINC00504	AD	0.0489158	1.01443	0.890314	0.137907	1
Excitatory Neuron	LINC01182	AD	0.4416	0.503902	1	0	1
Excitatory Neuron	LINC01378	AD	0.324296	0.757814	0.702973	0.38131	1
Excitatory Neuron	LINC02265	AD	-0.0940502	0.701196	0.815563	-0.233255	1
Excitatory Neuron	LINC02360	AD	0.191927	0.75586	0.662206	0.43687	1
Excitatory Neuron	LINC02365	AD	-0.196859	0.614	0.838042	-0.204399	1
Excitatory Neuron	LINC02438	AD	-0.18246	1.25336	0.713055	-0.367756	1
Excitatory Neuron	LNX1	AD	-0.10071	1.26165	0.856814	-0.180432	1
Excitatory Neuron	LRAT	AD	0.543398	1.4904	0.638718	0.469493	1
Excitatory Neuron	LRRC66	AD	-0.980401	7.5939	0.673381	-0.421512	1
Excitatory Neuron	LYAR	AD	0.355645	0.705111	0.69572	0.391104	1
Excitatory Neuron	MAEA	AD	0.221035	0.612051	0.779043	0.280566	1
Excitatory Neuron	MAN2B2	AD	-0.438411	0.868188	0.749999	-0.318641	1
Excitatory Neuron	MANBA	AD	0.299951	1.32209	0.804391	0.247669	1
Excitatory Neuron	MAP9	AD	0.242074	0.467181	0.781375	0.277527	1
Excitatory Neuron	MAPK10	AD	-0.0649608	0.718426	0.874195	-0.158332	1
Excitatory Neuron	2001-03-01	AD	0.185923	0.884253	0.947087	0.0663648	1
Excitatory Neuron	METAP1	AD	-0.0218212	0.507531	0.895417	-0.131453	1
Excitatory Neuron	MFSD10	AD	-0.0558232	1.51438	1	0	1
Excitatory Neuron	MGAT4D	AD	0.128786	0.627665	1	0	1
Excitatory Neuron	MGST2	AD	-0.113893	0.740477	0.890072	-0.138214	1
Excitatory Neuron	MMAA	AD	0.260409	0.753571	0.674437	0.420067	1
Excitatory Neuron	MRFAP1L1	AD	-0.240827	0.525983	0.738162	-0.334289	1
Excitatory Neuron	MRPS18C	AD	-0.257568	0.956283	0.626151	-0.487151	1
Excitatory Neuron	MSANTD1	AD	-0.204056	0.78188	1	0	1
Excitatory Neuron	MTHFD2L	AD	-0.998815	NA	1	0	1
Excitatory Neuron	NDST3	AD	-0.929879	2.98542	1	0	1
Excitatory Neuron	NEK1	AD	-0.217148	0.783457	1	0	1
Excitatory Neuron	NELFA	AD	-0.104895	1.03851	0.829739	-0.215036	1
Excitatory Neuron	NFXL1	AD	-0.0758549	1.51191	0.779884	-0.27947	1
Excitatory Neuron	NIPAL1	AD	0.476562	NA	1	0	1
Excitatory Neuron	NOCT	AD	0.165851	1.0367	1	0	1
Excitatory Neuron	NOP14	AD	-0.120947	1.81011	0.824391	-0.221901	1
Excitatory Neuron	NPFFR2	AD	0.249495	0.61341	0.685719	0.404672	1
Excitatory Neuron	NPNT	AD	0.42432	0.762206	0.683508	0.407681	1
Excitatory Neuron	NPY2R	AD	0.109887	0.433241	0.766682	0.296717	1
Excitatory Neuron	NSD2	AD	-0.243028	1.44656	0.965288	-0.0435192	1
Excitatory Neuron	NSG1	AD	0.268	0.751758	0.84321	0.19779	1
Excitatory Neuron	NSUN7	AD	0.174231	0.791317	1	0	1
Excitatory Neuron	NUDT9	AD	0.0298628	0.495031	0.877522	0.154111	1
Excitatory Neuron	NUP54	AD	-0.468206	0.738877	0.630015	-0.481706	1
Excitatory Neuron	OCIAD1	AD	0.106011	2.20081	0.934668	0.0819733	1
Excitatory Neuron	OCIAD2	AD	0.820089	1.92185	0.668098	0.42876	1
Excitatory Neuron	OSTC	AD	-0.0133387	0.749865	0.974747	-0.0316556	1
Excitatory Neuron	OTUD4	AD	0.317047	1.30952	1	0	1
Excitatory Neuron	PACRGL	AD	0.139526	0.461429	0.743211	0.327604	1
Excitatory Neuron	PAPSS1	AD	-0.136573	1.09508	0.845891	-0.194364	1
Excitatory Neuron	PAQR3	AD	0.0806636	0.712723	0.878528	0.152835	1
Excitatory Neuron	PCDH10	AD	0.316486	1.22929	1	0	1
Excitatory Neuron	PDS5A	AD	-0.0112467	0.972531	0.976049	-0.0300226	1
Excitatory Neuron	PGM2	AD	-0.0520333	0.712527	0.867411	-0.166948	1
Excitatory Neuron	PKD2	AD	0.997911	NA	1	0	1
Excitatory Neuron	PLRG1	AD	-0.957576	1.09269	1	0	1
Excitatory Neuron	POLN	AD	0.0243339	3.35517	0.921191	0.098934	1
Excitatory Neuron	PPAT	AD	-0.357544	0.481254	1	0	1
Excitatory Neuron	PPEF2	AD	-0.228001	0.951652	1	0	1
Excitatory Neuron	PPM1K-DT	AD	-0.138921	0.588224	0.7618	-0.303118	1
Excitatory Neuron	PRDM5	AD	-0.863854	1.88098	0.703857	-0.380119	1
Excitatory Neuron	PRDM8	AD	-0.418076	1.60972	1	0	1
Excitatory Neuron	PRKG2	AD	0.0262614	0.632768	0.891011	0.137025	1
Excitatory Neuron	QRFPR	AD	0.0758169	1.01348	0.903391	0.121379	1
Excitatory Neuron	RAB28	AD	0.265505	0.752422	0.874581	0.157842	1
Excitatory Neuron	RAP1GDS1	AD	0.0330055	0.509657	0.919726	0.100779	1
Excitatory Neuron	RAPGEF2	AD	0.237555	0.695844	1	0	1
Excitatory Neuron	RCHY1	AD	-0.181281	0.529407	0.674642	-0.419786	1
Excitatory Neuron	RFC1	AD	-0.200736	0.789305	0.688798	-0.400487	1
Excitatory Neuron	RGS12	AD	-0.205362	0.70925	0.760744	-0.304504	1
Excitatory Neuron	RNF150	AD	-0.583313	2.10478	0.742833	-0.328104	1
Excitatory Neuron	RNF212	AD	0.327568	0.489037	0.659039	0.44124	1
Excitatory Neuron	RUFY3	AD	-0.154296	1.11682	0.900272	-0.125318	1
Excitatory Neuron	SAP30	AD	0.999	3.29129	0.67853	0.41447	1
Excitatory Neuron	SCARB2	AD	-0.0456041	1.53108	0.908262	-0.115231	1
Excitatory Neuron	SCD5	AD	0.125689	0.634825	1	0	1
Excitatory Neuron	SCOC	AD	0.966492	NA	1	0	1
Excitatory Neuron	SGCB	AD	0.22699	23.4757	1	0	1
Excitatory Neuron	SGMS2	AD	0.0707282	0.928081	0.908719	0.114655	1
Excitatory Neuron	SLC2A9	AD	0.306315	1.35999	0.689251	0.399871	1
Excitatory Neuron	SLC30A9	AD	0.203866	1.23384	0.744595	0.325774	1
Excitatory Neuron	SLC9B1	AD	0.431222	2.6547	0.860822	0.175327	1
Excitatory Neuron	SLC9B2	AD	-0.1231	0.836728	0.813284	-0.236191	1
Excitatory Neuron	SMAD1	AD	-0.343943	1.41014	0.648685	-0.45559	1
Excitatory Neuron	SMARCA5	AD	-0.867664	5.41807	0.756562	-0.309998	1
Excitatory Neuron	SMIM20	AD	0.243842	0.4613	0.66174	0.437512	1
Excitatory Neuron	SNHG27	AD	0.132375	2.85646	0.883677	0.146309	1
Excitatory Neuron	SPARCL1	AD	-0.0629213	0.53386	1	0	1
Excitatory Neuron	STPG2	AD	-0.998281	NA	0.938883	-0.0766738	1
Excitatory Neuron	STX18	AD	-0.17919	0.968963	1	0	1
Excitatory Neuron	TACC3	AD	0.188893	1.15459	0.750015	0.318619	1
Excitatory Neuron	TBC1D9	AD	0.148657	0.500561	0.749126	0.319792	1
Excitatory Neuron	TEC	AD	-0.319572	1.08222	0.787809	-0.269157	1
Excitatory Neuron	THAP9	AD	-0.50886	4.93089	0.848657	-0.190832	1
Excitatory Neuron	THEGL	AD	0.0250761	0.703502	0.924378	0.0949206	1
Excitatory Neuron	TIGD2	AD	0.230462	1.27445	0.773266	0.288105	1
Excitatory Neuron	TMA16	AD	0.505909	0.912858	0.644941	0.460801	1
Excitatory Neuron	TMEM175	AD	-0.492377	0.507778	0.768716	-0.294055	1
Excitatory Neuron	TMEM184C	AD	-0.174809	0.7504	0.847433	-0.192394	1
Excitatory Neuron	TMEM192	AD	-0.139911	0.903856	0.807783	-0.243287	1
Excitatory Neuron	TMPRSS11A	AD	-0.072595	0.697214	0.967262	-0.0410431	1
Excitatory Neuron	TNIP2	AD	-0.427399	1.6295	0.655698	-0.445861	1
Excitatory Neuron	TRIM2	AD	0.366434	1.06361	0.740663	0.330976	1
Excitatory Neuron	TRIM61	AD	-0.058284	0.48161	1	0	1
Excitatory Neuron	TRIML2	AD	-0.999	NA	1	0	1
Excitatory Neuron	TRMT10A	AD	-0.185245	0.519871	0.624616	-0.489319	1
Excitatory Neuron	TTC29	AD	0.185909	0.496989	0.654255	0.447858	1
Excitatory Neuron	UBA6	AD	0.0935212	0.742956	0.779928	0.279413	1
Excitatory Neuron	UGDH	AD	0.0447738	2.31707	0.938375	0.077313	1
Excitatory Neuron	UNC5C	AD	0.0725035	0.837345	1	0	1
Excitatory Neuron	USP38	AD	0.270255	1.87094	0.903306	0.121486	1
Excitatory Neuron	USP46	AD	0.853185	4.21089	0.768997	0.293688	1
Excitatory Neuron	UVSSA	AD	0.0709953	0.523492	1	0	1
Excitatory Neuron	WDR1	AD	0.354844	1.7226	0.633773	0.476423	1
Excitatory Neuron	WDR19	AD	-0.171962	1.51782	1	0	1
Excitatory Neuron	YTHDC1	AD	-0.144013	2.60341	0.956615	-0.0544015	1
Excitatory Neuron	ZBTB49	AD	-0.135044	0.399113	0.854906	-0.182862	1
Excitatory Neuron	ZCCHC4	AD	0.103841	0.410628	0.823218	0.223407	1
Excitatory Neuron	ZFYVE28	AD	-0.181803	1.07548	0.735907	-0.337279	1
Excitatory Neuron	ZGRF1	AD	-0.154567	0.566672	0.797702	-0.256322	1
Excitatory Neuron	ZNF141	AD	0.097764	0.90687	0.809907	0.240546	1
Excitatory Neuron	ZNF330	AD	-0.399227	0.378526	0.70798	-0.374571	1
Excitatory Neuron	ZNF595	AD	0.35601	1.31366	0.893313	0.134113	1
Excitatory Neuron	ZNF721	AD	-0.267926	0.902857	0.730219	-0.344835	1
Excitatory Neuron	ZNF732	AD	0.244263	0.93097	0.76223	0.302554	1
Excitatory Neuron	AC008467.1	MS	0.998706	NA	1	0	1
Excitatory Neuron	AC008892.1	MS	-0.379659	1.44912	0.654431	-0.447616	1
Excitatory Neuron	AC010245.2	MS	-0.708574	9.17158	0.805634	-0.246062	1
Excitatory Neuron	AC010266.2	MS	0.160443	0.663201	1	0	1
Excitatory Neuron	AC010343.3	MS	0.132005	0.999381	0.947048	0.066414	1
Excitatory Neuron	AC021086.1	MS	0.999	NA	0.756123	0.310575	1
Excitatory Neuron	AC026412.3	MS	0.998766	0.763088	1	0	1
Excitatory Neuron	AC026780.2	MS	0.473686	1.17614	1	0	1
Excitatory Neuron	AC034226.1	MS	-0.317093	1.37188	0.67216	-0.423185	1
Excitatory Neuron	AC106744.1	MS	0.703875	NA	1	0	1
Excitatory Neuron	AC114316.1	MS	-0.999	0.88161	0.809307	-0.24132	1
Excitatory Neuron	AC124854.1	MS	-0.0473118	0.948142	1	0	1
Excitatory Neuron	AC126768.2	MS	0.134831	0.599999	0.883805	0.146147	1
Excitatory Neuron	AC138035.1	MS	0.998628	NA	0.643406	0.462942	1
Excitatory Neuron	AC138035.2	MS	-0.998708	NA	1	0	1
Excitatory Neuron	ADAMTS19	MS	-0.998161	NA	0.70165	-0.383094	1
Excitatory Neuron	ADAMTS2	MS	0.366547	1.79042	1	0	1
Excitatory Neuron	AFF4	MS	-0.0614962	1.11782	1	0	1
Excitatory Neuron	AK6	MS	-0.96029	NA	1	0	1
Excitatory Neuron	ANKDD1B	MS	-0.745174	0.608956	1	0	1
Excitatory Neuron	AP3B1	MS	-0.292764	0.683509	0.636888	-0.472054	1
Excitatory Neuron	AP3S1	MS	0.33234	0.711311	0.717606	0.361661	1
Excitatory Neuron	APBB3	MS	-0.757719	6.06793	0.835835	-0.207224	1
Excitatory Neuron	ARL15	MS	-0.554015	1.52815	0.671422	-0.424197	1
Excitatory Neuron	ATG10	MS	-0.469652	0.607044	1	0	1
Excitatory Neuron	ATPSCKMT	MS	-0.145932	1.22794	1	0	1
Excitatory Neuron	BNIP1	MS	0.823184	6.59924	1	0	1
Excitatory Neuron	BOD1	MS	0.582581	2.1035	0.698033	0.387978	1
Excitatory Neuron	BRD8	MS	-0.261046	3.54321	0.746109	-0.323774	1
Excitatory Neuron	BTNL9	MS	0.482032	NA	1	0	1
Excitatory Neuron	CAST	MS	-0.000534406	0.664782	1	0	1
Excitatory Neuron	CCDC112	MS	-0.171251	0.924447	0.751584	-0.316551	1
Excitatory Neuron	CCDC127	MS	0.176486	0.719471	0.676598	0.417111	1
Excitatory Neuron	CCDC152	MS	-0.0259976	0.599034	1	0	1
Excitatory Neuron	CCL28	MS	0.176772	1.16341	1	0	1
Excitatory Neuron	CCNO	MS	0.298163	0.437461	1	0	1
Excitatory Neuron	CDC23	MS	-0.31117	0.806946	0.662321	-0.436711	1
Excitatory Neuron	CDC25C	MS	0.798289	3.11264	0.655457	0.446194	1
Excitatory Neuron	CDH10	MS	0.0997197	NA	0.880792	0.149965	1
Excitatory Neuron	CDH12	MS	-0.187842	NA	0.85102	-0.187817	1
Excitatory Neuron	CDH6	MS	-0.183388	1.28888	1	0	1
Excitatory Neuron	CDKL3	MS	0.234385	0.441734	0.690822	0.397739	1
Excitatory Neuron	CDKN2AIPNL	MS	-0.265988	0.947933	0.777527	-0.282543	1
Excitatory Neuron	CEP72	MS	0.220215	0.889035	0.745778	0.324212	1
Excitatory Neuron	CHSY3	MS	-0.585277	9.08024	0.827226	-0.218261	1
Excitatory Neuron	CKMT2	MS	0.170383	1.18273	1	0	1
Excitatory Neuron	CLPTM1L	MS	-0.0397695	0.773606	1	0	1
Excitatory Neuron	CNOT6	MS	-0.0796257	0.873752	0.894372	-0.132774	1
Excitatory Neuron	COMMD10	MS	-0.117488	0.501638	0.707961	-0.374595	1
Excitatory Neuron	CPEB4	MS	-0.402944	1.6584	1	0	1
Excitatory Neuron	CYSTM1	MS	0.145658	NA	1	0	1
Excitatory Neuron	DDX4	MS	0.257344	0.972278	1	0	1
Excitatory Neuron	DDX46	MS	0.998434	NA	1	0	1
Excitatory Neuron	DELE1	MS	-0.12323	0.313863	0.641118	-0.466136	1
Excitatory Neuron	DNAJC18	MS	-0.157492	0.331737	1	0	1
Excitatory Neuron	EGR1	MS	-0.0263033	0.988458	1	0	1
Excitatory Neuron	EMB	MS	-0.00175024	0.675456	1	0	1
Excitatory Neuron	ERAP1	MS	-0.189731	0.608785	0.823894	-0.222539	1
Excitatory Neuron	ERCC8	MS	-0.998894	NA	0.858448	-0.17835	1
Excitatory Neuron	ETF1	MS	0.776307	1.99271	0.628842	0.483357	1
Excitatory Neuron	FAF2	MS	-0.998694	NA	1	0	1
Excitatory Neuron	FAM13B	MS	-0.0827038	0.496054	0.85684	-0.180399	1
Excitatory Neuron	FAM151B	MS	0.323724	0.748279	0.714247	0.366158	1
Excitatory Neuron	FAM53C	MS	-0.3458	1.75271	0.900198	-0.125411	1
Excitatory Neuron	FBXL17	MS	-0.238167	1.72833	0.804484	-0.247548	1
Excitatory Neuron	FCHSD1	MS	0.0394065	0.509931	0.974027	0.032558	1
Excitatory Neuron	FGFR4	MS	-0.0876989	0.418408	1	0	1
Excitatory Neuron	FNDC9	MS	0.258366	6.46025	0.830016	0.214681	1
Excitatory Neuron	FSTL4	MS	0.122024	0.502835	0.734019	0.339784	1
Excitatory Neuron	GOLPH3	MS	0.360444	NA	0.670712	0.425171	1
Excitatory Neuron	H2AFY	MS	0.298235	0.571827	0.641033	0.466255	1
Excitatory Neuron	HDAC3	MS	0.998806	NA	0.631325	0.479863	1
Excitatory Neuron	HMGCR	MS	-0.247951	3.4719	0.723305	-0.354046	1
Excitatory Neuron	HMGCS1	MS	0.605634	1.28217	1	0	1
Excitatory Neuron	HNRNPA0	MS	-0.78303	NA	0.779033	-0.28058	1
Excitatory Neuron	HSPA4	MS	0.632966	NA	0.627479	0.485278	1
Excitatory Neuron	HSPB3	MS	0.0617931	1.42522	1	0	1
Excitatory Neuron	ICE1	MS	0.495066	0.861242	0.66155	0.437775	1
Excitatory Neuron	IK	MS	0.789582	NA	0.656243	0.445107	1
Excitatory Neuron	INSYN2B	MS	-0.998891	NA	0.702111	-0.382472	1
Excitatory Neuron	ISOC1	MS	-0.999	NA	0.842285	-0.198972	1
Excitatory Neuron	JADE2	MS	-0.0806857	0.355119	0.816673	-0.231826	1
Excitatory Neuron	KCNIP1	MS	0.943595	3.27822	0.670101	0.42601	1
Excitatory Neuron	KCTD16	MS	0.128524	0.956818	0.640138	0.467506	1
Excitatory Neuron	LHFPL2	MS	-0.141184	0.858965	0.721779	-0.356082	1
Excitatory Neuron	LINC01194	MS	0.0388903	0.513589	0.936188	0.0800619	1
Excitatory Neuron	LINC01511	MS	-0.25358	0.673019	0.800347	-0.252898	1
Excitatory Neuron	LINC01574	MS	0.997841	NA	1	0	1
Excitatory Neuron	LINC01950	MS	-0.295734	0.650476	0.64232	-0.464458	1
Excitatory Neuron	LINC02060	MS	0.187305	NA	1	0	1
Excitatory Neuron	LINC02112	MS	0.170971	1.21426	1	0	1
Excitatory Neuron	LINC02147	MS	-0.130467	1.20576	0.806184	-0.245352	1
Excitatory Neuron	LINC02196	MS	0.0512061	1.01903	1	0	1
Excitatory Neuron	LINC02208	MS	-0.95805	0.666959	0.731513	-0.343114	1
Excitatory Neuron	LINC02223	MS	-0.934056	NA	1	0	1
Excitatory Neuron	LINC02234	MS	-0.570034	2.47088	1	0	1
Excitatory Neuron	LMAN2	MS	-0.0196934	2.54569	0.936765	-0.0793363	1
Excitatory Neuron	LMNB1	MS	-0.983594	6.99279	0.804341	-0.247732	1
Excitatory Neuron	LPCAT1	MS	0.687536	1.50605	1	0	1
Excitatory Neuron	MAP3K1	MS	-0.131273	1.05623	0.849132	-0.190226	1
Excitatory Neuron	MAPK9	MS	-0.289562	1.31199	1	0	1
Excitatory Neuron	MINAR2	MS	0.99889	NA	1	0	1
Excitatory Neuron	MIR583HG	MS	-0.312944	1.69235	0.820811	-0.226502	1
Excitatory Neuron	MRPL22	MS	0.561655	4.70846	0.850047	0.189059	1
Excitatory Neuron	MRPL36	MS	0.0590265	0.439852	0.85843	0.178374	1
Excitatory Neuron	MRPS27	MS	-0.150656	0.748963	1	0	1
Excitatory Neuron	MSH3	MS	0.998224	0.275142	1	0	1
Excitatory Neuron	MTMR12	MS	0.88581	5.57812	0.681323	0.410658	1
Excitatory Neuron	MTREX	MS	-0.323659	0.818229	0.825276	-0.220764	1
Excitatory Neuron	MYOT	MS	-0.19921	0.882163	1	0	1
Excitatory Neuron	NDUFAF2	MS	0.416977	1.58626	1	0	1
Excitatory Neuron	NIM1K	MS	0.377306	NA	1	0	1
Excitatory Neuron	NIPBL	MS	0.222503	0.928825	0.820153	0.227349	1
Excitatory Neuron	NKD2	MS	0.13497	0.898096	0.77354	0.287747	1
Excitatory Neuron	NME5	MS	0.231396	0.616074	0.64846	0.455902	1
Excitatory Neuron	NMUR2	MS	-0.214844	0.629023	0.819726	-0.227898	1
Excitatory Neuron	NR2F1	MS	-0.645899	NA	1	0	1
Excitatory Neuron	NREP	MS	-0.0262379	1.0022	0.980967	-0.0238561	1
Excitatory Neuron	OCLN	MS	0.957095	6.70113	0.684311	0.406587	1
Excitatory Neuron	OTULIN	MS	0.506314	1.64175	0.703233	0.380959	1
Excitatory Neuron	PARP8	MS	0.997521	NA	1	0	1
Excitatory Neuron	PCDH12	MS	0.00533825	0.343615	0.990233	0.0122413	1
Excitatory Neuron	PCDHB11	MS	0.110987	0.597959	0.662957	0.435834	1
Excitatory Neuron	PCDHB14	MS	0.141985	0.702297	0.725228	0.35148	1
Excitatory Neuron	PCDHB2	MS	-0.304171	0.917937	0.822936	-0.22377	1
Excitatory Neuron	PCDHB6	MS	0.178301	1.19673	0.748658	0.32041	1
Excitatory Neuron	PCSK1	MS	0.246695	0.978802	0.766452	0.297019	1
Excitatory Neuron	PHYKPL	MS	0.27887	0.966335	0.708519	0.373846	1
Excitatory Neuron	PLAC8L1	MS	0.999	NA	1	0	1
Excitatory Neuron	POC5	MS	-0.00281812	3.00027	0.973823	-0.0328137	1
Excitatory Neuron	PRELID2	MS	-0.0122385	2.14248	0.95975	-0.0504675	1
Excitatory Neuron	PRKAA1	MS	0.262489	0.75694	0.697415	0.388812	1
Excitatory Neuron	PRRC1	MS	0.807764	2.70636	0.663321	0.435333	1
Excitatory Neuron	RACK1	MS	0.936369	NA	0.913296	0.108882	1
Excitatory Neuron	RAD1	MS	0.998642	NA	1	0	1
Excitatory Neuron	RAI14	MS	-0.0150286	NA	1	0	1
Excitatory Neuron	RIOK2	MS	0.169326	1.3247	0.930562	0.0871377	1
Excitatory Neuron	RMND5B	MS	-0.283024	0.939216	1	0	1
Excitatory Neuron	RNF130	MS	0.917622	2.46736	0.732449	0.341869	1
Excitatory Neuron	RNF44	MS	0.41773	NA	0.744655	0.325695	1
Excitatory Neuron	ROPN1L	MS	0.30418	2.67485	0.983827	0.0202712	1
Excitatory Neuron	RUFY1	MS	-0.391951	0.705449	0.727906	-0.347912	1
Excitatory Neuron	SAP30L	MS	-0.383125	1.90313	0.742313	-0.328792	1
Excitatory Neuron	SAR1B	MS	0.131721	0.411047	0.673031	0.421991	1
Excitatory Neuron	SDHA	MS	0.29044	1.28683	0.742803	0.328144	1
Excitatory Neuron	SERINC5	MS	0.146292	0.513147	1	0	1
Excitatory Neuron	SIL1	MS	0.0390702	5.05191	1	0	1
Excitatory Neuron	SLC22A4	MS	-0.114201	0.666369	1	0	1
Excitatory Neuron	SLC22A5	MS	-0.400211	1.52864	0.626505	-0.486651	1
Excitatory Neuron	SLC35A4	MS	0.888073	1.85779	0.654484	0.447541	1
Excitatory Neuron	SLC9A3	MS	-0.428244	4.50392	0.742095	-0.329081	1
Excitatory Neuron	SMAD5	MS	-0.0205736	2.71413	0.981411	-0.0232995	1
Excitatory Neuron	SMIM15	MS	0.259041	1.70005	1	0	1
Excitatory Neuron	SMIM32	MS	0.999	NA	0.735219	0.338191	1
Excitatory Neuron	SNCAIP	MS	0.312036	NA	1	0	1
Excitatory Neuron	SNX2	MS	-0.142953	1.27334	0.902091	-0.123021	1
Excitatory Neuron	SNX24	MS	0.296443	1.31792	0.857904	0.179043	1
Excitatory Neuron	SV2C	MS	-0.196136	2.49624	0.890237	-0.138004	1
Excitatory Neuron	TEX43	MS	0.345434	3.52899	0.893377	0.134032	1
Excitatory Neuron	THBS4	MS	0.459021	0.987442	0.731883	0.342622	1
Excitatory Neuron	TMEM167A	MS	0.793733	3.3656	0.661888	0.437307	1
Excitatory Neuron	TMEM232	MS	-0.10732	0.980005	0.845459	-0.194915	1
Excitatory Neuron	TPPP	MS	-0.498643	0.978315	0.633304	-0.477082	1
Excitatory Neuron	TRIM36	MS	0.131875	1.13942	0.805497	0.246239	1
Excitatory Neuron	TRIM7	MS	0.609543	0.979816	1	0	1
Excitatory Neuron	TRIP13	MS	0.392471	1.09512	0.740423	0.331294	1
Excitatory Neuron	TRPC7	MS	0.394575	NA	0.821066	0.226174	1
Excitatory Neuron	TSPAN17	MS	-0.997855	NA	1	0	1
Excitatory Neuron	UBLCP1	MS	0.0847163	1.00239	0.927326	0.0912092	1
Excitatory Neuron	UNC5A	MS	0.0622823	0.504949	0.738201	0.334236	1
Excitatory Neuron	WDR55	MS	0.273763	0.944223	0.753076	0.314586	1
Excitatory Neuron	WNT8A	MS	0.10239	0.604472	0.813882	0.235421	1
Excitatory Neuron	YIPF5	MS	-0.950596	5.60526	1	0	1
Excitatory Neuron	ZCCHC9	MS	-0.757023	1.94145	0.637601	-0.471055	1
Excitatory Neuron	ZFR	MS	0.890987	2.16558	1	0	1
Excitatory Neuron	ZFYVE16	MS	0.456911	0.783005	0.849585	0.189647	1
Excitatory Neuron	ZNF354B	MS	-0.306979	1.74964	1	0	1
Excitatory Neuron	ZNF354C	MS	0.109158	NA	1	0	1
Excitatory Neuron	ZNF454	MS	-0.323355	2.00658	0.851856	-0.186751	1
Excitatory Neuron	AC005355.1	PD	-0.27836	0.594847	0.644631	-0.461233	1
Excitatory Neuron	AC008568.1	PD	0.999	5.5566	0.74851	0.320604	1
Excitatory Neuron	AC008695.1	PD	0.955187	NA	0.661299	0.43812	1
Excitatory Neuron	AC018752.1	PD	0.326232	0.738977	0.634627	0.475225	1
Excitatory Neuron	AC026412.3	PD	-0.999	NA	0.675277	-0.418917	1
Excitatory Neuron	AC034226.1	PD	-0.181249	1.64922	0.818452	-0.229536	1
Excitatory Neuron	AC068658.1	PD	0.0407719	NA	0.889266	0.139234	1
Excitatory Neuron	AC093523.1	PD	0.998836	NA	1	0	1
Excitatory Neuron	AC106744.1	PD	0.995305	0.436494	1	0	1
Excitatory Neuron	AC113346.2	PD	-0.978264	39.7432	0.72246	-0.355173	1
Excitatory Neuron	AC114316.1	PD	0.374457	0.965511	0.704218	0.379633	1
Excitatory Neuron	AC116337.3	PD	-0.302641	0.858922	1	0	1
Excitatory Neuron	AC244517.10	PD	0.244552	0.973587	0.901475	0.123798	1
Excitatory Neuron	AFAP1L1	PD	-0.557554	2.12639	0.665723	-0.432025	1
Excitatory Neuron	AGGF1	PD	-0.141333	0.841116	0.796092	-0.258408	1
Excitatory Neuron	ALDH7A1	PD	0.224278	0.604092	0.708292	0.374151	1
Excitatory Neuron	ANKRD33B	PD	-0.537274	0.834131	0.68352	-0.407665	1
Excitatory Neuron	ANXA6	PD	0.154926	0.942897	1	0	1
Excitatory Neuron	APBB3	PD	0.279917	1.14514	0.622503	0.492306	1
Excitatory Neuron	APC	PD	0.0743555	3.05663	1	0	1
Excitatory Neuron	ARAP3	PD	-0.0441432	0.686162	1	0	1
Excitatory Neuron	ARHGAP26	PD	-0.720487	1.54308	0.68004	-0.412408	1
Excitatory Neuron	ATP6V0E1	PD	0.998893	2.49794	1	0	1
Excitatory Neuron	C5orf24	PD	-0.117254	0.416436	0.859353	-0.177198	1
Excitatory Neuron	CAMLG	PD	-0.481903	0.177061	1	0	1
Excitatory Neuron	CCDC112	PD	-0.0872266	0.754547	0.906001	-0.118084	1
Excitatory Neuron	CCT5	PD	0.769088	1.39416	0.737506	0.335158	1
Excitatory Neuron	CEP120	PD	0.297181	0.903672	0.74489	0.325385	1
Excitatory Neuron	CMBL	PD	-0.0408132	0.738906	0.879388	-0.151745	1
Excitatory Neuron	COL23A1	PD	0.235198	0.828545	1	0	1
Excitatory Neuron	CREBRF	PD	-0.999	5.1058	0.736943	-0.335904	1
Excitatory Neuron	CSNK1G3	PD	-0.402811	2.64039	0.630006	-0.481718	1
Excitatory Neuron	CTXN3	PD	0.113377	0.804802	0.848961	0.190444	1
Excitatory Neuron	CWC27	PD	0.49868	1.44133	0.664383	0.43387	1
Excitatory Neuron	DELE1	PD	-0.168032	0.53382	0.866666	-0.167895	1
Excitatory Neuron	DIAPH1	PD	0.112302	1.81149	0.924349	0.0949574	1
Excitatory Neuron	DRD1	PD	0.377129	0.789433	0.767944	0.295065	1
Excitatory Neuron	EFNA5	PD	-0.481502	1.408	0.765258	-0.298583	1
Excitatory Neuron	EGFLAM	PD	0.498292	1.99096	0.702513	0.38193	1
Excitatory Neuron	EIF4E1B	PD	0.184813	1.0068	0.973506	0.0332114	1
Excitatory Neuron	ELOVL7	PD	0.0543969	0.524828	1	0	1
Excitatory Neuron	ERAP2	PD	0.394851	2.47641	0.777061	0.283151	1
Excitatory Neuron	ERCC8	PD	-0.998362	NA	1	0	1
Excitatory Neuron	ETF1	PD	-0.0804842	3.81923	1	0	1
Excitatory Neuron	FAM169A	PD	-0.255696	0.567056	0.769526	-0.292995	1
Excitatory Neuron	FAM172A	PD	0.999	NA	0.685075	0.405548	1
Excitatory Neuron	FAM53C	PD	0.183087	1.39849	0.922676	0.097063	1
Excitatory Neuron	FAM81B	PD	-0.994527	1.08101	1	0	1
Excitatory Neuron	FAT2	PD	0.327956	0.928604	0.632404	0.478346	1
Excitatory Neuron	FBXL17	PD	0.470418	1.20773	0.671715	0.423795	1
Excitatory Neuron	FCHSD1	PD	0.201479	0.847986	0.946385	0.0672471	1
Excitatory Neuron	FGF18	PD	-0.339293	1.94058	1	0	1
Excitatory Neuron	FGFR4	PD	0.148151	0.784503	0.816976	0.231436	1
Excitatory Neuron	GEMIN5	PD	-0.00610955	NA	0.937953	-0.077843	1
Excitatory Neuron	GLRA1	PD	0.205422	0.625228	0.751981	0.316029	1
Excitatory Neuron	GPR150	PD	0.0760917	0.541055	0.885599	0.143876	1
Excitatory Neuron	GRPEL2	PD	-0.999	4.87665	0.642338	-0.464432	1
Excitatory Neuron	HARS2	PD	-0.195832	0.887504	1	0	1
Excitatory Neuron	HBEGF	PD	0.192033	0.858789	0.775289	0.285463	1
Excitatory Neuron	HCN1	PD	0.699232	0.221305	1	0	1
Excitatory Neuron	HDAC3	PD	-0.0804695	1.68982	1	0	1
Excitatory Neuron	HEXB	PD	-0.988228	1.32722	1	0	1
Excitatory Neuron	HSPA4	PD	-0.728445	6.95942	0.888774	-0.139855	1
Excitatory Neuron	IRF1	PD	-0.0424664	2.57393	1	0	1
Excitatory Neuron	IRGM	PD	0.119736	1.19385	0.904814	0.119582	1
Excitatory Neuron	LEAP2	PD	-0.955598	3.28851	0.652634	-0.450107	1
Excitatory Neuron	LINC00847	PD	0.999	NA	0.700047	0.385257	1
Excitatory Neuron	LINC00992	PD	-0.572147	2.303	0.876698	-0.155156	1
Excitatory Neuron	LINC01184	PD	0.389577	0.922035	0.837955	0.20451	1
Excitatory Neuron	LINC01511	PD	-0.161877	1.20167	0.911212	-0.111511	1
Excitatory Neuron	LINC01844	PD	-0.997995	NA	1	0	1
Excitatory Neuron	LINC01951	PD	0.998838	1.60966	0.67489	0.419447	1
Excitatory Neuron	LINC02108	PD	0.999	NA	0.846732	0.19329	1
Excitatory Neuron	LINC02112	PD	-0.166706	0.851631	0.776413	-0.283997	1
Excitatory Neuron	LINC02198	PD	-0.998506	13.3258	0.847367	-0.192478	1
Excitatory Neuron	LINC02208	PD	-0.0905722	0.8131	0.677049	-0.416493	1
Excitatory Neuron	LMAN2	PD	-0.914547	3.16993	0.676568	-0.417152	1
Excitatory Neuron	MAML1	PD	-0.122799	1.2182	0.928217	-0.0900877	1
Excitatory Neuron	2003-03-01	PD	0.104475	0.728755	0.889863	0.138478	1
Excitatory Neuron	MCC	PD	-0.956954	NA	0.634592	-0.475274	1
Excitatory Neuron	MOCS2	PD	0.319536	1.16785	0.695182	0.391832	1
Excitatory Neuron	MRNIP	PD	0.998851	NA	1	0	1
Excitatory Neuron	MYOT	PD	0.0175727	0.714659	0.929215	0.0888323	1
Excitatory Neuron	NDFIP1	PD	-0.108202	0.925311	0.906214	-0.117815	1
Excitatory Neuron	NDUFAF2	PD	0.997926	NA	1	0	1
Excitatory Neuron	NEURL1B	PD	0.219297	1.94861	1	0	1
Excitatory Neuron	NLN	PD	-0.999	3.42667	0.696251	-0.390386	1
Excitatory Neuron	NOP16	PD	0.241898	0.82957	0.813762	0.235575	1
Excitatory Neuron	NR3C1	PD	-0.319299	NA	1	0	1
Excitatory Neuron	NSA2	PD	0.311371	0.688497	0.654112	0.448056	1
Excitatory Neuron	NUDT12	PD	0.147272	0.450338	0.782222	0.276425	1
Excitatory Neuron	P4HA2	PD	0.983733	19.4434	0.832792	0.211122	1
Excitatory Neuron	PANK3	PD	0.609298	4.92819	0.671685	0.423836	1
Excitatory Neuron	PCDHB10	PD	0.187851	0.79513	0.820872	0.226424	1
Excitatory Neuron	PCDHB15	PD	0.577139	1.07996	0.826419	0.219297	1
Excitatory Neuron	PCDHB5	PD	-0.775078	4.19942	0.626303	-0.486936	1
Excitatory Neuron	PCDHB7	PD	0.292232	NA	1	0	1
Excitatory Neuron	PCSK1	PD	-0.0712864	1.27356	1	0	1
Excitatory Neuron	PFDN1	PD	-0.0875428	0.688052	0.845425	-0.194959	1
Excitatory Neuron	PHAX	PD	-0.283603	0.891955	0.722015	-0.355767	1
Excitatory Neuron	PLAC8L1	PD	-0.170408	0.388646	0.630583	-0.480906	1
Excitatory Neuron	RAI14	PD	0.506991	1.2242	0.709072	0.373102	1
Excitatory Neuron	RARS	PD	-0.306457	NA	1	0	1
Excitatory Neuron	REEP5	PD	0.309058	2.5797	0.684118	0.406851	1
Excitatory Neuron	RNF44	PD	-0.108762	1.96603	1	0	1
Excitatory Neuron	ROPN1L	PD	0.242669	1.46096	1	0	1
Excitatory Neuron	RPL26L1	PD	0.0257088	NA	0.944993	0.0689953	1
Excitatory Neuron	RUFY1	PD	0.295727	1.0831	1	0	1
Excitatory Neuron	SEMA5A	PD	0.976441	NA	0.650815	0.45263	1
Excitatory Neuron	SGCD	PD	0.850076	0.62822	1	0	1
Excitatory Neuron	SGTB	PD	0.520233	1.67796	0.657157	0.443841	1
Excitatory Neuron	SH3PXD2B	PD	-0.342054	1.95855	1	0	1
Excitatory Neuron	SIL1	PD	-0.192675	6.52666	1	0	1
Excitatory Neuron	SIMC1	PD	-0.304869	0.666475	0.646438	-0.458716	1
Excitatory Neuron	SLC22A4	PD	0.999	NA	0.681802	0.410005	1
Excitatory Neuron	SLC36A3	PD	0.294021	1.48536	0.770841	0.291276	1
Excitatory Neuron	SLC45A2	PD	-0.739451	16.7827	0.914962	-0.106782	1
Excitatory Neuron	SLC4A9	PD	-0.0876166	0.902849	0.815389	-0.23348	1
Excitatory Neuron	SMAD5	PD	0.954104	1.5484	0.636739	0.472264	1
Excitatory Neuron	SMIM15	PD	0.998635	0.0725708	1	0	1
Excitatory Neuron	SNCB	PD	0.660842	0.826064	0.63697	0.47194	1
Excitatory Neuron	SNX24	PD	0.646835	2.42648	0.725519	0.351093	1
Excitatory Neuron	SOWAHA	PD	-0.941951	3.06736	0.630651	-0.480811	1
Excitatory Neuron	SPDL1	PD	-0.0753863	0.712018	0.971024	-0.0363243	1
Excitatory Neuron	SPOCK1	PD	0.0665034	1.26773	1	0	1
Excitatory Neuron	SPRY4	PD	0.15792	0.973836	0.90697	0.116862	1
Excitatory Neuron	SRA1	PD	0.61061	0.368902	1	0	1
Excitatory Neuron	SREK1	PD	0.870426	NA	0.643289	0.463105	1
Excitatory Neuron	STK32A	PD	0.232956	0.866432	0.683699	0.40742	1
Excitatory Neuron	SYNPO	PD	0.0504764	1.16485	1	0	1
Excitatory Neuron	TARS	PD	0.230037	0.684817	0.936781	0.0793159	1
Excitatory Neuron	TBCA	PD	0.95711	NA	0.656926	0.444161	1
Excitatory Neuron	TCERG1	PD	-0.0384089	1.43469	0.954201	-0.0574326	1
Excitatory Neuron	TCOF1	PD	0.998739	NA	0.834016	0.209554	1
Excitatory Neuron	TENM2	PD	0.599496	1.47574	0.699281	0.386292	1
Excitatory Neuron	TEX43	PD	-0.238365	0.726696	0.873045	-0.159792	1
Excitatory Neuron	THOC3	PD	-0.193487	0.770222	0.785835	-0.271723	1
Excitatory Neuron	TMED7-TICAM2	PD	-0.609695	3.63899	0.836034	-0.206969	1
Excitatory Neuron	TMED9	PD	0.909476	NA	1	0	1
Excitatory Neuron	TMEM173	PD	-0.368908	1.21465	0.684648	-0.406129	1
Excitatory Neuron	TMEM232	PD	-0.0954896	1.03928	0.937333	-0.0786222	1
Excitatory Neuron	TNFAIP8	PD	-0.202416	1.04337	0.864041	-0.171232	1
Excitatory Neuron	UBE2B	PD	0.135943	0.588113	0.737702	0.334898	1
Excitatory Neuron	UBE2D2	PD	-0.641538	NA	1	0	1
Excitatory Neuron	WDR41	PD	-0.579491	1.99526	0.691451	-0.396887	1
Excitatory Neuron	WNT8A	PD	-0.0894083	0.465894	0.843452	-0.19748	1
Excitatory Neuron	YTHDC2	PD	0.433444	1.71691	1	0	1
Excitatory Neuron	ZMAT2	PD	-0.025858	0.676085	1	0	1
Excitatory Neuron	ZNF354B	PD	-0.833954	NA	1	0	1
Excitatory Neuron	ZNF879	PD	-0.985647	4.75501	0.623026	-0.491566	1
Excitatory Neuron	ZSWIM6	PD	-0.0379451	0.663839	0.856644	-0.180648	1
Excitatory Neuron	AC005355.1	BD	0.299677	0.964782	0.662139	0.436962	1
Excitatory Neuron	AC008575.1	BD	0.730005	NA	0.951459	0.0608749	1
Excitatory Neuron	AC008608.2	BD	-0.070422	0.688286	0.933416	-0.0835482	1
Excitatory Neuron	AC008695.1	BD	0.968677	NA	0.632361	0.478406	1
Excitatory Neuron	AC010266.2	BD	0.648312	2.68199	0.719016	0.359774	1
Excitatory Neuron	AC026780.2	BD	-0.999	NA	0.660606	-0.439077	1
Excitatory Neuron	AC106799.2	BD	-0.962568	NA	0.708692	-0.373613	1
Excitatory Neuron	AC116366.3	BD	-0.0645121	0.60575	0.909856	-0.11322	1
Excitatory Neuron	AC139491.4	BD	0.13732	1.3673	0.808798	0.241977	1
Excitatory Neuron	AC146944.4	BD	-0.433034	3.11126	0.882454	-0.147859	1
Excitatory Neuron	AC244517.1	BD	0.4646	1.21909	0.690969	0.39754	1
Excitatory Neuron	ADAMTS2	BD	0.0252487	1.76477	1	0	1
Excitatory Neuron	AFF4	BD	0.269068	0.986222	0.623749	0.490543	1
Excitatory Neuron	AHRR	BD	-0.992083	NA	1	0	1
Excitatory Neuron	AMACR	BD	-0.273112	0.68694	0.658217	-0.442376	1
Excitatory Neuron	ANKHD1-EIF4EBP3	BD	-0.349862	NA	0.817899	-0.230248	1
Excitatory Neuron	APBB3	BD	0.986183	4.97013	0.690934	0.397589	1
Excitatory Neuron	APC	BD	0.336204	3.16945	0.88295	0.147231	1
Excitatory Neuron	ARRDC3	BD	-0.439971	5.22729	1	0	1
Excitatory Neuron	ATG10	BD	-0.305157	NA	1	0	1
Excitatory Neuron	BDP1	BD	0.700888	1.75706	1	0	1
Excitatory Neuron	BHMT2	BD	-0.391255	1.65328	0.714525	-0.365786	1
Excitatory Neuron	C5orf30	BD	-0.786722	NA	0.872839	-0.160054	1
Excitatory Neuron	C5orf51	BD	-0.196203	NA	0.797617	-0.256432	1
Excitatory Neuron	CANX	BD	-0.541111	4.36981	0.629107	-0.482984	1
Excitatory Neuron	CARTPT	BD	0.21404	1.15451	1	0	1
Excitatory Neuron	CBY3	BD	0.978346	2.90012	0.6435	0.462811	1
Excitatory Neuron	CCDC152	BD	0.326123	1.08856	1	0	1
Excitatory Neuron	CDC25C	BD	0.596892	1.59164	1	0	1
Excitatory Neuron	CDH18	BD	-0.998895	15.837	0.969287	-0.0385024	1
Excitatory Neuron	CDKN2AIPNL	BD	-0.266072	NA	0.813247	-0.236239	1
Excitatory Neuron	CHD1	BD	0.998891	0.637915	1	0	1
Excitatory Neuron	CNOT6	BD	0.841745	9.59436	0.895667	0.131136	1
Excitatory Neuron	CPLANE1	BD	-0.543842	1.21514	0.678962	-0.413879	1
Excitatory Neuron	CPLX2	BD	0.389705	0.756141	0.67772	0.415576	1
Excitatory Neuron	CSNK1G3	BD	0.338499	3.79143	0.836746	0.206057	1
Excitatory Neuron	CYSTM1	BD	-0.793312	NA	1	0	1
Excitatory Neuron	DDX46	BD	-0.291654	2.2049	0.687357	-0.402444	1
Excitatory Neuron	DIAPH1	BD	-0.103267	4.49203	0.913453	-0.108684	1
Excitatory Neuron	EFNA5	BD	-0.802052	1.69899	0.772172	-0.289535	1
Excitatory Neuron	ETF1	BD	0.397858	3.15839	0.63056	0.480939	1
Excitatory Neuron	FAF2	BD	-0.722495	1.35102	0.624	-0.490189	1
Excitatory Neuron	FAM53C	BD	0.538753	1.42032	0.680163	0.412241	1
Excitatory Neuron	FBXL17	BD	-0.202858	1.00857	0.683806	-0.407275	1
Excitatory Neuron	FER	BD	0.277114	0.772853	1	0	1
Excitatory Neuron	FGF10	BD	0.52349	NA	1	0	1
Excitatory Neuron	FGFR4	BD	0.022327	0.88489	0.91303	0.109218	1
Excitatory Neuron	GABRA1	BD	-0.516235	2.33508	0.788294	-0.268527	1
Excitatory Neuron	GIN1	BD	0.954894	NA	0.862229	0.173537	1
Excitatory Neuron	GPRIN1	BD	0.998893	1.02205	1	0	1
Excitatory Neuron	GRK6	BD	-0.134435	1.15976	0.920629	-0.0996408	1
Excitatory Neuron	HNRNPAB	BD	-0.156539	2.44533	0.864741	-0.170342	1
Excitatory Neuron	HRH2	BD	0.180135	1.02493	0.797952	0.255998	1
Excitatory Neuron	HSPA4	BD	-0.998118	7.65449	0.633826	-0.476349	1
Excitatory Neuron	ICE1	BD	0.998893	6.6113	1	0	1
Excitatory Neuron	JADE2	BD	0.395036	1.0392	0.733492	0.340485	1
Excitatory Neuron	KIF3A	BD	0.145605	1.08273	0.723591	0.353663	1
Excitatory Neuron	LEAP2	BD	0.200713	1.17564	1	0	1
Excitatory Neuron	LHFPL2	BD	0.207037	1.27282	1	0	1
Excitatory Neuron	LINC02062	BD	-0.390441	2.75232	0.822099	-0.224847	1
Excitatory Neuron	LINC02145	BD	-0.115415	2.84038	0.967224	-0.0410903	1
Excitatory Neuron	LINC02197	BD	-0.0636947	1.28529	1	0	1
Excitatory Neuron	LINC02223	BD	0.921643	2.37361	1	0	1
Excitatory Neuron	LINC02241	BD	0.907171	NA	0.648549	0.455779	1
Excitatory Neuron	LMAN2	BD	-0.259698	14.0376	1	0	1
Excitatory Neuron	LRRTM2	BD	-0.071195	1.49343	0.907544	-0.116137	1
Excitatory Neuron	MAML1	BD	0.99877	NA	1	0	1
Excitatory Neuron	2011-03-01	BD	-0.884732	4.24265	1	0	1
Excitatory Neuron	MATR3	BD	-0.189682	NA	0.876308	-0.155651	1
Excitatory Neuron	MBLAC2	BD	-0.190097	1.20084	1	0	1
Excitatory Neuron	MCC	BD	0.543033	5.86627	0.882307	0.148045	1
Excitatory Neuron	MCCC2	BD	0.275148	0.968896	0.725395	0.351258	1
Excitatory Neuron	MED10	BD	0.164923	4.63035	0.816306	0.232299	1
Excitatory Neuron	MOCS2	BD	-0.998895	NA	1	0	1
Excitatory Neuron	MTX3	BD	0.296508	0.665053	1	0	1
Excitatory Neuron	MYOT	BD	0.282118	1.0033	0.664744	0.433373	1
Excitatory Neuron	NADK2	BD	0.255535	0.842503	0.766129	0.297442	1
Excitatory Neuron	NIM1K	BD	-0.990754	NA	0.930957	-0.0866405	1
Excitatory Neuron	NKD2	BD	0.999	3.49235	0.668185	0.42864	1
Excitatory Neuron	NUP155	BD	0.464108	2.30697	0.74156	0.329788	1
Excitatory Neuron	PART1	BD	0.155739	NA	0.931668	0.0857465	1
Excitatory Neuron	PCDHB10	BD	0.108425	1.10525	0.876679	0.155181	1
Excitatory Neuron	PCDHB12	BD	0.539231	0.873366	0.733187	0.340889	1
Excitatory Neuron	PCDHB15	BD	-0.367483	16.6721	1	0	1
Excitatory Neuron	PCDHB3	BD	-0.0695744	1.45994	1	0	1
Excitatory Neuron	PCDHB5	BD	-0.521652	1.41017	1	0	1
Excitatory Neuron	PCDHB6	BD	0.313132	2.00181	1	0	1
Excitatory Neuron	PCDHB7	BD	0.00324339	1.79527	0.981209	0.0235531	1
Excitatory Neuron	PCDHB9	BD	0.0655469	0.896719	1	0	1
Excitatory Neuron	PCDHGA1	BD	-0.711196	1.47769	0.6933	-0.39438	1
Excitatory Neuron	PDE4D	BD	0.364092	6.5739	0.930521	0.0871896	1
Excitatory Neuron	PDLIM7	BD	-0.397102	1.27235	0.807448	-0.243719	1
Excitatory Neuron	PHYKPL	BD	-0.995508	2.80791	1	0	1
Excitatory Neuron	PLEKHG4B	BD	-0.998765	NA	0.802397	-0.250247	1
Excitatory Neuron	PPP2R2B	BD	-0.32559	0.609012	0.740827	-0.330758	1
Excitatory Neuron	PRELID1	BD	-0.24115	1.72806	0.822713	-0.224057	1
Excitatory Neuron	PRLR	BD	-0.318952	0.952173	0.726145	-0.350258	1
Excitatory Neuron	PTCD2	BD	0.109197	1.03776	1	0	1
Excitatory Neuron	RAD1	BD	0.101959	1.08426	1	0	1
Excitatory Neuron	RAD50	BD	-0.105976	2.47804	0.824401	-0.221888	1
Excitatory Neuron	RNF145	BD	0.384858	NA	1	0	1
Excitatory Neuron	RNF44	BD	-0.442548	6.11291	0.686949	-0.402998	1
Excitatory Neuron	SDHA	BD	-0.0368768	4.33974	0.934274	-0.0824689	1
Excitatory Neuron	SEC24A	BD	0.241335	1.69833	0.935084	0.0814502	1
Excitatory Neuron	SERINC5	BD	0.0675588	0.524104	1	0	1
Excitatory Neuron	SH3RF2	BD	0.115949	0.812884	0.781728	0.277067	1
Excitatory Neuron	SNCB	BD	-0.158895	12.4783	0.905476	-0.118747	1
Excitatory Neuron	SNX2	BD	0.626663	3.68429	0.77942	0.280074	1
Excitatory Neuron	SNX24	BD	0.00744762	5.18658	0.958145	0.0524814	1
Excitatory Neuron	SPDL1	BD	0.167819	NA	1	0	1
Excitatory Neuron	SPEF2	BD	0.129939	0.506853	0.827806	0.217516	1
Excitatory Neuron	SV2C	BD	0.109575	0.508704	0.851864	0.18674	1
Excitatory Neuron	TAF7	BD	0.384021	0.854912	0.678565	0.414422	1
Excitatory Neuron	TCF7	BD	0.13253	1.0395	0.899824	0.125884	1
Excitatory Neuron	TIMD4	BD	-0.999	4.37461	0.653594	-0.448775	1
Excitatory Neuron	TMEM167A	BD	-0.813166	16.9113	0.660231	-0.439594	1
Excitatory Neuron	TRIM23	BD	0.999	NA	0.874746	0.157633	1
Excitatory Neuron	TRIM36	BD	-0.665857	7.85547	0.728581	-0.347014	1
Excitatory Neuron	TRIP13	BD	0.807198	5.5245	0.808603	0.242229	1
Excitatory Neuron	TTC23L	BD	0.063049	0.71032	1	0	1
Excitatory Neuron	UBE2QL1	BD	-0.294989	NA	0.782045	-0.276655	1
Excitatory Neuron	VDAC1	BD	0.418005	1.67744	0.749195	0.319701	1
Excitatory Neuron	WWC1	BD	0.999	6.11959	0.782996	0.275416	1
Excitatory Neuron	ZFP2	BD	-0.998891	2.65329	0.636818	-0.472152	1
Excitatory Neuron	ZNF346	BD	0.39917	1.29002	0.753287	0.314308	1
Excitatory Neuron	ZNF879	BD	-0.999	3.33588	0.649074	-0.455049	1
Excitatory Neuron	ABLIM3	MD	0.092788	0.649448	0.776622	0.283723	1
Excitatory Neuron	AC008393.1	MD	0.281867	0.367845	0.6381	0.470357	1
Excitatory Neuron	AC008415.1	MD	0.285723	0.446375	1	0	1
Excitatory Neuron	AC008575.1	MD	-0.0863746	0.712552	0.890212	-0.138036	1
Excitatory Neuron	AC008892.1	MD	-0.0964473	0.616473	0.759309	-0.306388	1
Excitatory Neuron	AC021086.1	MD	-0.480113	40.5904	1	0	1
Excitatory Neuron	AC026412.3	MD	0.84145	1.13939	1	0	1
Excitatory Neuron	AC034226.1	MD	-0.00670162	0.725963	0.956059	-0.0550998	1
Excitatory Neuron	AC034228.4	MD	-0.999	2.76892	0.642425	-0.46431	1
Excitatory Neuron	AC091959.3	MD	-0.0313803	1.18811	0.936094	-0.0801796	1
Excitatory Neuron	AC093206.1	MD	-0.165682	0.646901	0.885626	-0.143841	1
Excitatory Neuron	AC093274.1	MD	-0.181565	0.583682	0.760714	-0.304544	1
Excitatory Neuron	AC093297.1	MD	0.17944	NA	0.822233	0.224674	1
Excitatory Neuron	AC093523.1	MD	0.533892	0.705055	1	0	1
Excitatory Neuron	AC099509.2	MD	-0.60768	2.40535	0.786405	-0.270981	1
Excitatory Neuron	AC099522.2	MD	0.0054792	0.434145	0.948402	0.0647135	1
Excitatory Neuron	AC106798.1	MD	-0.195178	0.732341	0.69706	-0.389293	1
Excitatory Neuron	AC113346.2	MD	-0.0457074	0.859983	0.875018	-0.157288	1
Excitatory Neuron	AC114316.1	MD	-0.272328	0.408007	1	0	1
Excitatory Neuron	AC114321.1	MD	0.161285	1.03975	0.732456	0.341861	1
Excitatory Neuron	AC124854.1	MD	0.0153928	0.899465	0.902221	0.122856	1
Excitatory Neuron	AC126768.2	MD	0.182903	0.356056	0.661967	0.4372	1
Excitatory Neuron	AC138035.1	MD	0.167792	1.72487	1	0	1
Excitatory Neuron	AC138035.2	MD	-0.306313	0.543214	0.632205	-0.478625	1
Excitatory Neuron	ACOT12	MD	0.101549	0.535083	0.910402	0.112532	1
Excitatory Neuron	ADAMTS19	MD	0.998369	NA	1	0	1
Excitatory Neuron	ADAMTS2	MD	-0.0540897	0.495307	1	0	1
Excitatory Neuron	AGGF1	MD	-0.0298274	0.49795	0.916209	-0.10521	1
Excitatory Neuron	AMACR	MD	-0.138998	0.316943	0.734723	-0.33885	1
Excitatory Neuron	ANKH	MD	-0.271252	1.09293	0.853629	-0.18449	1
Excitatory Neuron	ANKRA2	MD	0.0638305	0.385506	0.896283	0.130359	1
Excitatory Neuron	ANKRD31	MD	0.130034	0.75653	0.830265	0.214362	1
Excitatory Neuron	ANKRD55	MD	-0.171731	0.495101	0.64368	-0.462559	1
Excitatory Neuron	ANXA6	MD	0.998995	NA	0.855174	0.182521	1
Excitatory Neuron	APBB3	MD	-0.173413	1.60308	1	0	1
Excitatory Neuron	ARRDC3	MD	0.229168	0.74615	0.66327	0.435403	1
Excitatory Neuron	ATG10	MD	0.594656	0.182429	1	0	1
Excitatory Neuron	ATP6V0E1	MD	-0.198717	0.561954	0.84576	-0.194531	1
Excitatory Neuron	ATPSCKMT	MD	-0.195827	0.449223	1	0	1
Excitatory Neuron	BDP1	MD	0.566205	1.35555	0.637132	0.471713	1
Excitatory Neuron	BNIP1	MD	0.0150817	0.991787	0.937794	0.078043	1
Excitatory Neuron	BRD9	MD	0.106417	0.65191	1	0	1
Excitatory Neuron	C1QTNF2	MD	-0.0929594	0.464995	1	0	1
Excitatory Neuron	C5orf22	MD	-0.194695	0.378119	0.694927	-0.392178	1
Excitatory Neuron	C5orf34	MD	-0.999	NA	1	0	1
Excitatory Neuron	C5orf49	MD	-0.072853	0.641115	1	0	1
Excitatory Neuron	C5orf51	MD	0.995664	NA	1	0	1
Excitatory Neuron	CAMK2A	MD	0.181467	0.83879	1	0	1
Excitatory Neuron	CAMLG	MD	0.615611	0.231782	1	0	1
Excitatory Neuron	CBY3	MD	-0.00691359	0.83743	1	0	1
Excitatory Neuron	CCDC125	MD	0.0632387	0.683337	1	0	1
Excitatory Neuron	CCNG1	MD	0.0128723	0.503641	1	0	1
Excitatory Neuron	CCNH	MD	0.933058	NA	1	0	1
Excitatory Neuron	CDC23	MD	0.293333	0.713101	0.743582	0.327114	1
Excitatory Neuron	CDC25C	MD	-0.425072	1.17877	0.731113	-0.343646	1
Excitatory Neuron	CDC42SE2	MD	0.0767744	4.26476	1	0	1
Excitatory Neuron	CDH12	MD	0.117789	0.564944	0.861251	0.174782	1
Excitatory Neuron	CDH6	MD	0.431797	2.64253	1	0	1
Excitatory Neuron	CDK7	MD	-0.148276	1.19828	0.885582	-0.143897	1
Excitatory Neuron	CDO1	MD	-0.265716	0.601743	0.657705	-0.443084	1
Excitatory Neuron	CEP72	MD	0.67392	0.335164	1	0	1
Excitatory Neuron	CHD1	MD	-0.162433	1.04887	1	0	1
Excitatory Neuron	CLINT1	MD	-0.258408	0.830761	0.939244	-0.0762197	1
Excitatory Neuron	CMBL	MD	0.0214308	0.341142	0.901738	0.123466	1
Excitatory Neuron	CNOT6	MD	0.178123	0.696255	0.694155	0.393222	1
Excitatory Neuron	CPEB4	MD	-0.0225722	0.752582	0.906528	-0.11742	1
Excitatory Neuron	CPLANE1	MD	-0.00941357	0.510196	1	0	1
Excitatory Neuron	CSNK1G3	MD	0.750402	NA	0.856344	0.18103	1
Excitatory Neuron	CTNND2	MD	0.519	1.16334	0.662945	0.43585	1
Excitatory Neuron	DDX4	MD	-0.0340474	0.563292	1	0	1
Excitatory Neuron	DELE1	MD	0.0439297	0.272911	0.732182	0.342224	1
Excitatory Neuron	DHX29	MD	-0.998654	6.74378	0.637443	-0.471277	1
Excitatory Neuron	DND1	MD	0.811957	1.07362	0.64048	0.467028	1
Excitatory Neuron	DROSHA	MD	-0.191604	0.531713	1	0	1
Excitatory Neuron	EFNA5	MD	-0.180093	1.05421	0.76757	-0.295555	1
Excitatory Neuron	EGR1	MD	-0.225724	0.720987	1	0	1
Excitatory Neuron	ELL2	MD	-0.600475	1.31086	0.86583	-0.168957	1
Excitatory Neuron	ETF1	MD	0.0283442	3.55499	1	0	1
Excitatory Neuron	F2R	MD	0.0528193	0.591024	1	0	1
Excitatory Neuron	FAF2	MD	-0.0918762	0.707656	1	0	1
Excitatory Neuron	FAM172A	MD	0.973984	7.786	0.692917	0.394899	1
Excitatory Neuron	FAM174A	MD	-0.999	1.20713	1	0	1
Excitatory Neuron	FASTKD3	MD	-0.99633	0.365739	1	0	1
Excitatory Neuron	FAT2	MD	0.0508139	0.791369	0.912716	0.109613	1
Excitatory Neuron	FBXL17	MD	-0.232081	0.957368	0.896133	-0.130548	1
Excitatory Neuron	FBXW11	MD	0.152559	0.40003	0.625998	0.487368	1
Excitatory Neuron	FER	MD	0.244608	0.497975	1	0	1
Excitatory Neuron	FGF18	MD	-0.264572	0.43787	1	0	1
Excitatory Neuron	FGFR4	MD	-0.0345817	0.43918	0.930829	-0.086802	1
Excitatory Neuron	FSTL4	MD	0.365212	0.728305	0.823545	0.222987	1
Excitatory Neuron	G3BP1	MD	-0.240252	0.734862	0.636423	-0.472706	1
Excitatory Neuron	GABRA1	MD	0.0444118	0.629303	0.89043	0.13776	1
Excitatory Neuron	GABRB2	MD	0.0468314	0.530746	0.932512	0.0846843	1
Excitatory Neuron	GCNT4	MD	0.241039	1.01402	0.789121	0.267453	1
Excitatory Neuron	GFPT2	MD	-0.188236	0.630948	0.794339	-0.26068	1
Excitatory Neuron	GHR	MD	-0.260744	0.530534	0.689338	-0.399754	1
Excitatory Neuron	GOLPH3	MD	-0.0631568	0.840642	0.861201	-0.174845	1
Excitatory Neuron	GRIA1	MD	-0.397498	0.42018	1	0	1
Excitatory Neuron	HARS	MD	0.25048	0.591424	1	0	1
Excitatory Neuron	HAVCR2	MD	-0.656646	0.257225	1	0	1
Excitatory Neuron	HBEGF	MD	-0.600039	1.03584	0.772816	-0.288693	1
Excitatory Neuron	HMGCS1	MD	-0.995278	0.733816	1	0	1
Excitatory Neuron	HNRNPH1	MD	-0.998896	5.54137	1	0	1
Excitatory Neuron	HSD17B4	MD	0.128878	0.326407	0.646086	0.459207	1
Excitatory Neuron	HSPA4	MD	-0.217913	NA	1	0	1
Excitatory Neuron	HSPB3	MD	0.210157	0.876175	0.711984	0.369193	1
Excitatory Neuron	IK	MD	0.262315	NA	1	0	1
Excitatory Neuron	IPO11	MD	0.0496179	0.813276	0.823001	0.223687	1
Excitatory Neuron	IRF1	MD	-0.0492181	0.649303	0.866783	-0.167746	1
Excitatory Neuron	ISOC1	MD	0.0187994	1.06832	1	0	1
Excitatory Neuron	ITGA1	MD	0.0607364	0.623512	0.937392	0.0785483	1
Excitatory Neuron	JMY	MD	0.456202	0.744349	0.67444	0.420062	1
Excitatory Neuron	KCTD16	MD	0.0620799	0.490015	0.906937	0.116903	1
Excitatory Neuron	KIAA0825	MD	-0.168988	0.625172	0.813973	-0.235304	1
Excitatory Neuron	KIAA1191	MD	-0.180177	0.637672	1	0	1
Excitatory Neuron	LINC00461	MD	0.840348	1.12376	0.675872	0.418102	1
Excitatory Neuron	LINC00847	MD	0.546398	2.65758	0.834906	0.208414	1
Excitatory Neuron	LINC00992	MD	-0.245058	1.41564	1	0	1
Excitatory Neuron	LINC01184	MD	-0.183123	1.37735	1	0	1
Excitatory Neuron	LINC01335	MD	-0.176014	0.495275	1	0	1
Excitatory Neuron	LINC01511	MD	-0.0918429	0.520821	0.761497	-0.303515	1
Excitatory Neuron	LINC01933	MD	0.00570955	0.624488	0.972683	0.0342433	1
Excitatory Neuron	LINC02060	MD	-0.0882855	0.703909	0.780702	-0.278405	1
Excitatory Neuron	LINC02102	MD	-0.208944	0.513993	0.970637	-0.0368093	1
Excitatory Neuron	LINC02108	MD	0.114345	0.759181	1	0	1
Excitatory Neuron	LINC02145	MD	-0.256861	0.623067	0.919059	-0.101619	1
Excitatory Neuron	LINC02147	MD	-0.998264	0.490133	1	0	1
Excitatory Neuron	LINC02198	MD	0.144628	1.54412	1	0	1
Excitatory Neuron	LINC02208	MD	-0.0845733	0.46041	1	0	1
Excitatory Neuron	LINC02217	MD	0.891423	NA	0.827631	0.217741	1
Excitatory Neuron	LINC02220	MD	0.0838158	0.486809	0.862292	0.173457	1
Excitatory Neuron	LINC02223	MD	-0.503301	0.238325	1	0	1
Excitatory Neuron	LINC02228	MD	-0.0326161	0.935538	1	0	1
Excitatory Neuron	LINC02236	MD	-0.141462	0.638088	0.968089	-0.0400047	1
Excitatory Neuron	LINC02241	MD	0.451488	0.883292	0.622204	0.49273	1
Excitatory Neuron	MAML1	MD	0.0481287	0.462253	1	0	1
Excitatory Neuron	MAP1B	MD	-0.284747	0.636177	0.642267	-0.464532	1
Excitatory Neuron	MAPK9	MD	0.763013	0.417708	1	0	1
Excitatory Neuron	2006-03-01	MD	0.0525591	0.601215	1	0	1
Excitatory Neuron	MARVELD2	MD	-0.994348	1.16708	1	0	1
Excitatory Neuron	MATR3	MD	0.998708	NA	0.739797	0.332122	1
Excitatory Neuron	MCCC2	MD	0.207428	1.34757	0.80543	0.246326	1
Excitatory Neuron	MCTP1	MD	-0.156353	0.735714	0.673574	-0.421247	1
Excitatory Neuron	MED10	MD	-0.0894833	0.607482	0.791903	-0.26384	1
Excitatory Neuron	MEF2C	MD	-0.46881	1.21201	0.715731	-0.36417	1
Excitatory Neuron	MGAT1	MD	0.247315	2.73786	1	0	1
Excitatory Neuron	MIER3	MD	0.0492559	0.41113	1	0	1
Excitatory Neuron	MINAR2	MD	0.0248767	0.681257	1	0	1
Excitatory Neuron	MIR583HG	MD	-0.185714	1.83047	1	0	1
Excitatory Neuron	MOCS2	MD	0.0484554	1.11963	1	0	1
Excitatory Neuron	MRNIP	MD	0.141297	0.583053	0.773844	0.287351	1
Excitatory Neuron	MRPS30	MD	-0.2093	0.596502	0.895	-0.13198	1
Excitatory Neuron	MTREX	MD	0.106857	0.456073	0.783527	0.274726	1
Excitatory Neuron	MTRR	MD	-0.16061	0.457497	0.6853	-0.405242	1
Excitatory Neuron	MTX3	MD	0.734387	0.717956	1	0	1
Excitatory Neuron	MXD3	MD	-0.207563	0.558234	0.631276	-0.479931	1
Excitatory Neuron	MYOT	MD	0.0390688	0.619789	0.928401	0.0898567	1
Excitatory Neuron	NAIP	MD	-0.997686	1.421	0.846771	-0.193239	1
Excitatory Neuron	NDST1	MD	-0.0899817	1.04134	0.884329	-0.145483	1
Excitatory Neuron	NDUFS4	MD	-0.0379704	0.620055	1	0	1
Excitatory Neuron	NIPBL	MD	0.0691061	0.449767	0.723329	0.354014	1
Excitatory Neuron	NMUR2	MD	0.187811	0.352936	1	0	1
Excitatory Neuron	NPM1	MD	0.998388	NA	1	0	1
Excitatory Neuron	NSUN2	MD	-0.0178963	0.350393	0.923863	-0.095569	1
Excitatory Neuron	NUDCD2	MD	0.141877	0.554952	0.671455	0.424152	1
Excitatory Neuron	NUP155	MD	0.0413478	0.60539	1	0	1
Excitatory Neuron	PAIP2	MD	-0.012973	NA	1	0	1
Excitatory Neuron	PARP8	MD	-0.36377	1.0831	0.810665	-0.239568	1
Excitatory Neuron	PCDH1	MD	0.999	2.76118	0.643895	0.46226	1
Excitatory Neuron	PCDHB10	MD	-0.0837097	0.669588	0.955622	-0.0556485	1
Excitatory Neuron	PCDHB11	MD	0.115538	0.473756	0.782329	0.276286	1
Excitatory Neuron	PCDHB12	MD	0.0097947	0.510353	0.943975	0.0702742	1
Excitatory Neuron	PCDHB13	MD	-0.183911	0.712463	1	0	1
Excitatory Neuron	PCDHB16	MD	0.688552	0.842548	0.726198	0.350188	1
Excitatory Neuron	PCDHB3	MD	0.0507991	0.683763	0.942352	0.0723135	1
Excitatory Neuron	PCDHB5	MD	-0.999	NA	0.72666	-0.349572	1
Excitatory Neuron	PCDHB9	MD	-0.192068	0.512885	1	0	1
Excitatory Neuron	PDCD6	MD	-0.146598	0.661633	1	0	1
Excitatory Neuron	PDE6A	MD	0.151269	0.567943	0.692265	0.395783	1
Excitatory Neuron	PDLIM7	MD	-0.0262878	0.598095	0.955499	-0.0558027	1
Excitatory Neuron	PFDN1	MD	-0.196512	0.637285	0.671328	-0.424326	1
Excitatory Neuron	PHAX	MD	-0.133462	1.01928	0.964099	-0.045011	1
Excitatory Neuron	PHYKPL	MD	0.052352	0.757636	0.864345	0.170846	1
Excitatory Neuron	PJA2	MD	0.262545	0.874474	0.625818	0.487622	1
Excitatory Neuron	POC5	MD	0.350208	2.03583	0.77987	0.279488	1
Excitatory Neuron	PRR7	MD	-0.491176	0.901852	1	0	1
Excitatory Neuron	PWWP2A	MD	0.994107	NA	1	0	1
Excitatory Neuron	RAB3C	MD	-0.0914241	0.290979	0.762893	-0.301684	1
Excitatory Neuron	RAD17	MD	-0.0247373	0.46125	1	0	1
Excitatory Neuron	RANBP17	MD	0.0771317	0.32795	0.809349	0.241266	1
Excitatory Neuron	RASGEF1C	MD	-0.149502	0.839596	0.743637	-0.327041	1
Excitatory Neuron	RASGRF2	MD	0.0206057	0.445878	0.944438	0.0696935	1
Excitatory Neuron	RBM22	MD	0.32877	1.07753	0.762007	0.302846	1
Excitatory Neuron	REEP5	MD	-0.34245	0.834172	0.68471	-0.406045	1
Excitatory Neuron	RELL2	MD	-0.085997	0.482887	0.889128	-0.139408	1
Excitatory Neuron	RETREG1	MD	0.189023	0.956084	0.734836	0.3387	1
Excitatory Neuron	RFESD	MD	0.105856	0.927265	0.81736	0.230941	1
Excitatory Neuron	RMND5B	MD	0.020113	0.652249	1	0	1
Excitatory Neuron	RNF14	MD	0.262986	1.86943	0.80422	0.247889	1
Excitatory Neuron	RNF44	MD	0.194073	0.563882	0.624652	0.489268	1
Excitatory Neuron	ROPN1L	MD	-0.394249	0.745781	0.819962	-0.227594	1
Excitatory Neuron	RPL26L1	MD	-0.135339	0.63487	0.772764	-0.288762	1
Excitatory Neuron	SCAMP1	MD	-0.24962	0.628829	0.624117	-0.490025	1
Excitatory Neuron	SDHA	MD	-0.130388	0.871766	0.924409	-0.0948808	1
Excitatory Neuron	SERINC5	MD	-0.142826	0.423888	0.834427	-0.209027	1
Excitatory Neuron	SFXN1	MD	-0.0731546	0.576375	0.959971	-0.0501897	1
Excitatory Neuron	SGCD	MD	-0.834409	0.321688	1	0	1
Excitatory Neuron	SH3PXD2B	MD	-0.0473086	0.53782	1	0	1
Excitatory Neuron	SH3RF2	MD	0.99862	3.50989	1	0	1
Excitatory Neuron	SKP1	MD	0.134371	0.64268	0.727343	0.348662	1
Excitatory Neuron	SKP2	MD	0.0255823	1.01163	0.918635	0.102153	1
Excitatory Neuron	SLC22A4	MD	0.41801	1.02617	0.88665	0.142544	1
Excitatory Neuron	SLC38A9	MD	0.13449	0.699924	0.832794	0.21112	1
Excitatory Neuron	SLC9A3	MD	0.244517	1.02429	0.792738	0.262757	1
Excitatory Neuron	SLIT3	MD	0.0350471	0.377212	1	0	1
Excitatory Neuron	SLU7	MD	0.0543887	0.496581	0.777072	0.283136	1
Excitatory Neuron	SMIM32	MD	-0.998407	NA	0.701309	-0.383554	1
Excitatory Neuron	SNX2	MD	0.0807861	1.00028	0.940748	0.0743301	1
Excitatory Neuron	SPATA24	MD	0.304698	1.14748	1	0	1
Excitatory Neuron	SPDL1	MD	-0.180173	0.44129	0.639735	-0.468069	1
Excitatory Neuron	SPINK9	MD	-0.107919	0.581386	0.807094	-0.244176	1
Excitatory Neuron	SQSTM1	MD	-0.00340358	0.473036	1	0	1
Excitatory Neuron	SREK1	MD	-0.498512	1.98283	0.733221	-0.340844	1
Excitatory Neuron	SRFBP1	MD	-0.562892	8.31497	1	0	1
Excitatory Neuron	ST8SIA4	MD	-0.344342	0.829119	0.689505	-0.399527	1
Excitatory Neuron	SUB1	MD	0.189047	0.673664	0.914112	0.107854	1
Excitatory Neuron	TARS	MD	0.150568	0.475656	0.683337	0.407914	1
Excitatory Neuron	TCOF1	MD	0.530911	2.2258	0.758236	0.307798	1
Excitatory Neuron	TENM2	MD	-0.15159	0.50823	0.708036	-0.374495	1
Excitatory Neuron	TENT4A	MD	0.104178	0.475708	0.761383	0.303665	1
Excitatory Neuron	TIGD6	MD	-0.667695	1.83015	1	0	1
Excitatory Neuron	TMED9	MD	-0.246358	0.437294	1	0	1
Excitatory Neuron	TMEM161B	MD	0.432865	1.33089	1	0	1
Excitatory Neuron	TMEM173	MD	-0.299074	0.912545	0.682586	-0.408937	1
Excitatory Neuron	TMEM232	MD	0.102976	0.560209	0.905974	0.118118	1
Excitatory Neuron	TMEM267	MD	-0.819214	NA	1	0	1
Excitatory Neuron	TRAPPC13	MD	-0.234628	0.912115	1	0	1
Excitatory Neuron	TRIM7	MD	0.168311	1.29869	0.801852	0.250951	1
Excitatory Neuron	TSPAN17	MD	-0.135178	0.602523	0.848056	-0.191599	1
Excitatory Neuron	TTC1	MD	0.161662	0.482063	0.756626	0.309914	1
Excitatory Neuron	TTC33	MD	-0.230797	3.25376	0.748242	-0.320958	1
Excitatory Neuron	TTC37	MD	0.950255	2.56002	0.658697	0.441713	1
Excitatory Neuron	UBE2D2	MD	0.991428	6.58791	0.911463	0.111193	1
Excitatory Neuron	UBTD2	MD	0.0991654	0.470634	1	0	1
Excitatory Neuron	VDAC1	MD	-0.0702175	0.975876	0.892282	-0.135417	1
Excitatory Neuron	WDR36	MD	0.7201	1.58073	0.717731	0.361493	1
Excitatory Neuron	WDR41	MD	0.176408	0.420328	0.674686	0.419726	1
Excitatory Neuron	YIPF5	MD	-0.241001	0.583027	1	0	1
Excitatory Neuron	ZDHHC11B	MD	-0.085349	0.600279	0.897638	-0.128646	1
Excitatory Neuron	ZFP62	MD	0.00358713	1.82529	0.988156	0.0148454	1
Excitatory Neuron	ZFYVE16	MD	-0.127328	0.595305	0.823263	-0.223351	1
Excitatory Neuron	ZNF131	MD	0.999	0.626963	1	0	1
Excitatory Neuron	ZNF300	MD	-0.134466	0.760023	0.835576	-0.207555	1
Excitatory Neuron	ZNF354B	MD	0.68634	1.01295	1	0	1
Excitatory Neuron	ZNF622	MD	0.0934644	0.728861	0.842063	0.199255	1
Excitatory Neuron	ABLIM3	SZ	-0.0267198	0.630432	0.913102	-0.109127	1
Excitatory Neuron	AC005355.1	SZ	-0.0911356	0.647357	0.806273	-0.245236	1
Excitatory Neuron	AC008393.1	SZ	-0.147658	0.508071	0.737218	-0.33554	1
Excitatory Neuron	AC008525.1	SZ	0.096223	0.840302	0.899914	0.12577	1
Excitatory Neuron	AC008574.1	SZ	-0.294171	0.405275	1	0	1
Excitatory Neuron	AC008575.1	SZ	0.00833022	0.825022	1	0	1
Excitatory Neuron	AC008608.2	SZ	-0.253658	0.555669	0.631941	-0.478996	1
Excitatory Neuron	AC008695.1	SZ	-0.999	5.97784	0.639866	-0.467886	1
Excitatory Neuron	AC008892.1	SZ	-0.142384	0.907265	0.740558	-0.331114	1
Excitatory Neuron	AC016598.1	SZ	0.172425	0.598997	0.690906	0.397626	1
Excitatory Neuron	AC018752.1	SZ	-0.10868	0.490395	1	0	1
Excitatory Neuron	AC021086.1	SZ	0.998715	NA	0.71149	0.369856	1
Excitatory Neuron	AC026412.3	SZ	-0.393316	1.12797	0.715354	-0.364675	1
Excitatory Neuron	AC026741.1	SZ	-0.370686	0.971291	0.750288	-0.31826	1
Excitatory Neuron	AC068658.1	SZ	0.0719681	0.44867	0.892271	0.135432	1
Excitatory Neuron	AC099520.1	SZ	0.994696	NA	1	0	1
Excitatory Neuron	AC099522.2	SZ	0.229272	2.3096	1	0	1
Excitatory Neuron	AC106744.1	SZ	-0.140581	0.766047	0.776151	-0.284339	1
Excitatory Neuron	AC106798.1	SZ	-0.0320728	0.999403	1	0	1
Excitatory Neuron	AC112206.2	SZ	-0.284875	0.940302	1	0	1
Excitatory Neuron	AC113414.1	SZ	0.0737228	0.56723	0.967499	0.0407451	1
Excitatory Neuron	AC114316.1	SZ	-0.119494	0.505291	1	0	1
Excitatory Neuron	AC116345.1	SZ	-0.0630683	1.13971	0.86382	-0.171514	1
Excitatory Neuron	AC116362.1	SZ	-0.0602063	0.640225	0.917561	-0.103506	1
Excitatory Neuron	AC116366.3	SZ	0.269335	NA	0.847248	0.19263	1
Excitatory Neuron	AC137770.1	SZ	-0.126624	0.619817	0.877628	-0.153977	1
Excitatory Neuron	AC138035.1	SZ	0.124422	2.65581	1	0	1
Excitatory Neuron	AC244517.10	SZ	-0.115089	0.247501	1	0	1
Excitatory Neuron	ADAMTS2	SZ	-0.230841	0.504467	0.651467	-0.451725	1
Excitatory Neuron	ADAMTS6	SZ	-0.300951	0.348085	1	0	1
Excitatory Neuron	AFF4	SZ	-0.436438	0.788492	0.633067	-0.477414	1
Excitatory Neuron	ALDH7A1	SZ	-0.316373	1.18154	1	0	1
Excitatory Neuron	ANKHD1-EIF4EBP3	SZ	-0.999	0.91431	1	0	1
Excitatory Neuron	ANKRA2	SZ	0.908315	2.40029	0.656729	0.444433	1
Excitatory Neuron	ANKRD31	SZ	0.0158965	0.902992	1	0	1
Excitatory Neuron	ANKRD55	SZ	0.0969346	0.519474	0.939748	0.075586	1
Excitatory Neuron	ANXA6	SZ	0.175536	0.541054	0.694792	0.39236	1
Excitatory Neuron	AP3B1	SZ	-0.00952673	0.405158	1	0	1
Excitatory Neuron	APBB3	SZ	0.174983	1.05529	1	0	1
Excitatory Neuron	ARHGEF28	SZ	-0.206454	0.636493	0.734777	-0.338778	1
Excitatory Neuron	ATG10	SZ	-0.843413	0.251532	1	0	1
Excitatory Neuron	ATP6V0E1	SZ	0.998262	NA	1	0	1
Excitatory Neuron	BHMT2	SZ	0.107324	0.780124	0.877331	0.154354	1
Excitatory Neuron	BNIP1	SZ	0.613225	2.29899	1	0	1
Excitatory Neuron	BRD9	SZ	0.18072	1.31423	0.649147	0.454948	1
Excitatory Neuron	BRIX1	SZ	-0.234182	0.632651	0.625811	-0.487631	1
Excitatory Neuron	C5orf15	SZ	-0.223221	0.551968	0.668234	-0.428573	1
Excitatory Neuron	C5orf17	SZ	-0.0818586	1.1644	1	0	1
Excitatory Neuron	C5orf49	SZ	0.0570167	0.601374	0.833953	0.209634	1
Excitatory Neuron	C6	SZ	0.0530978	1.77382	1	0	1
Excitatory Neuron	CAMK2A	SZ	0.188228	0.504031	0.77616	0.284326	1
Excitatory Neuron	CAMK4	SZ	-0.205504	0.56101	0.661568	-0.43775	1
Excitatory Neuron	CANX	SZ	-0.38145	0.983094	0.748506	-0.32061	1
Excitatory Neuron	CCDC152	SZ	0.416519	1.48743	0.765524	0.298235	1
Excitatory Neuron	CCDC192	SZ	0.0568293	0.483832	1	0	1
Excitatory Neuron	CCDC69	SZ	0.276607	1.51878	0.752679	0.315109	1
Excitatory Neuron	CCL28	SZ	-0.999	4.19072	0.623308	-0.491167	1
Excitatory Neuron	CCNB1	SZ	-0.0905384	0.646057	0.8145	-0.234625	1
Excitatory Neuron	CCNJL	SZ	0.599478	0.471473	1	0	1
Excitatory Neuron	CCNO	SZ	0.185082	0.66724	1	0	1
Excitatory Neuron	CDC25C	SZ	0.998778	NA	1	0	1
Excitatory Neuron	CDH12	SZ	-0.572496	0.630058	1	0	1
Excitatory Neuron	CDH18	SZ	-0.391517	2.47112	0.810974	-0.23917	1
Excitatory Neuron	CDH6	SZ	-0.192404	2.99851	0.709647	-0.372331	1
Excitatory Neuron	CDH9	SZ	-0.334718	2.32346	0.66891	-0.427645	1
Excitatory Neuron	CDK7	SZ	0.0373598	1.13729	0.933356	0.0836236	1
Excitatory Neuron	CDKL3	SZ	-0.0577923	0.41117	0.786722	-0.27057	1
Excitatory Neuron	CDO1	SZ	-0.935612	0.33351	1	0	1
Excitatory Neuron	CEP120	SZ	0.142906	1.75427	1	0	1
Excitatory Neuron	CEP72	SZ	0.0160533	0.669257	0.945754	0.0680402	1
Excitatory Neuron	CLK4	SZ	0.135562	0.583683	1	0	1
Excitatory Neuron	CLPTM1L	SZ	0.499737	6.53941	1	0	1
Excitatory Neuron	CLTB	SZ	0.998894	1.55002	0.704478	0.379282	1
Excitatory Neuron	CNOT6	SZ	-0.0820615	0.830442	1	0	1
Excitatory Neuron	COL23A1	SZ	-0.0584573	0.407441	1	0	1
Excitatory Neuron	COL4A3BP	SZ	-0.199705	0.684719	0.624502	-0.48948	1
Excitatory Neuron	COMMD10	SZ	0.996558	NA	1	0	1
Excitatory Neuron	CPEB4	SZ	0.170949	0.469999	0.715582	0.364369	1
Excitatory Neuron	CPLANE1	SZ	-0.288846	0.738066	0.681856	-0.409931	1
Excitatory Neuron	CPLX2	SZ	-0.222427	0.642765	0.668493	-0.428217	1
Excitatory Neuron	CTNND2	SZ	0.0862501	1.47784	1	0	1
Excitatory Neuron	CTXN3	SZ	0.908183	0.606388	1	0	1
Excitatory Neuron	DAP	SZ	0.319574	1.72179	0.7179	0.361266	1
Excitatory Neuron	DCTN4	SZ	-0.197476	1.70023	0.647554	-0.457162	1
Excitatory Neuron	DIAPH1	SZ	0.328576	0.928885	0.667955	0.428956	1
Excitatory Neuron	DMXL1	SZ	-0.0377161	0.368594	1	0	1
Excitatory Neuron	DNAH5	SZ	0.0516584	0.932275	0.972253	0.0347823	1
Excitatory Neuron	DNAJC18	SZ	-0.16358	0.481011	1	0	1
Excitatory Neuron	DND1	SZ	-0.0789641	0.800124	1	0	1
Excitatory Neuron	DPYSL3	SZ	-0.0847233	0.654515	0.862302	-0.173444	1
Excitatory Neuron	EFNA5	SZ	0.998184	7.27384	1	0	1
Excitatory Neuron	EIF4E1B	SZ	-0.545212	1.28327	1	0	1
Excitatory Neuron	ELL2	SZ	0.193641	0.739299	0.690235	0.398537	1
Excitatory Neuron	EPB41L4A	SZ	0.479672	2.58054	0.796225	0.258236	1
Excitatory Neuron	ERGIC1	SZ	-0.0754653	0.36996	0.653548	-0.448838	1
Excitatory Neuron	ETF1	SZ	-0.0497154	2.50442	1	0	1
Excitatory Neuron	F12	SZ	-0.216597	0.940022	1	0	1
Excitatory Neuron	FABP6	SZ	-0.685703	1.09876	1	0	1
Excitatory Neuron	FAF2	SZ	-0.34307	1.66643	0.790556	-0.265588	1
Excitatory Neuron	FAM153B	SZ	-0.998325	1.28457	1	0	1
Excitatory Neuron	FAM172A	SZ	0.927768	4.32989	0.646914	0.458054	1
Excitatory Neuron	FBXL17	SZ	0.0752403	0.850032	0.94768	0.065621	1
Excitatory Neuron	FCHO2	SZ	-0.274855	1.11049	1	0	1
Excitatory Neuron	FCHSD1	SZ	-0.22704	0.453091	0.661367	-0.438027	1
Excitatory Neuron	FER	SZ	0.181533	0.56515	0.825181	0.220886	1
Excitatory Neuron	FGF10	SZ	0.422504	0.994422	0.640614	0.46684	1
Excitatory Neuron	FGF18	SZ	-0.369786	1.13924	1	0	1
Excitatory Neuron	FST	SZ	-0.175094	0.453072	0.685251	-0.405308	1
Excitatory Neuron	GABRA1	SZ	0.246608	1.449	0.695501	0.391401	1
Excitatory Neuron	GABRG2	SZ	-0.218495	1.47395	0.889678	-0.138711	1
Excitatory Neuron	GALNT10	SZ	-0.147477	0.432496	0.797438	-0.256664	1
Excitatory Neuron	GCNT4	SZ	0.156666	0.799352	0.706234	0.376918	1
Excitatory Neuron	GFM2	SZ	0.253355	0.675854	0.62619	0.487097	1
Excitatory Neuron	GFPT2	SZ	-0.0699931	0.665065	0.913241	-0.108952	1
Excitatory Neuron	GIN1	SZ	0.294401	NA	1	0	1
Excitatory Neuron	GLRA1	SZ	-0.0434962	NA	1	0	1
Excitatory Neuron	GNPDA1	SZ	0.30318	0.679004	0.840915	0.200723	1
Excitatory Neuron	GOLPH3	SZ	-0.998894	NA	1	0	1
Excitatory Neuron	GRK6	SZ	-0.169348	0.525822	0.74083	-0.330754	1
Excitatory Neuron	GRPEL2	SZ	-0.997236	0.673199	1	0	1
Excitatory Neuron	GTF2H2C	SZ	-0.214465	1.7883	0.889575	-0.138842	1
Excitatory Neuron	HARS	SZ	-0.498665	0.34762	1	0	1
Excitatory Neuron	HARS2	SZ	-0.0583016	0.914547	0.894936	-0.132061	1
Excitatory Neuron	HMGCS1	SZ	0.279674	1.48378	1	0	1
Excitatory Neuron	HSD17B4	SZ	-0.158396	0.22004	1	0	1
Excitatory Neuron	HSPA4	SZ	-0.31383	NA	1	0	1
Excitatory Neuron	HSPA9	SZ	-0.998035	NA	1	0	1
Excitatory Neuron	IK	SZ	-0.176815	0.820537	0.881971	-0.148471	1
Excitatory Neuron	INSYN2B	SZ	-0.135821	0.345846	0.687381	-0.402412	1
Excitatory Neuron	IPO11	SZ	0.193188	1.6598	1	0	1
Excitatory Neuron	ITGA1	SZ	-0.0919124	0.756406	0.851198	-0.187591	1
Excitatory Neuron	KCTD16	SZ	-0.00652731	0.957061	0.979676	-0.0254756	1
Excitatory Neuron	LHFPL2	SZ	-0.00527265	0.408032	0.955111	-0.0562898	1
Excitatory Neuron	LIFR	SZ	0.0996449	0.493575	0.82563	0.220309	1
Excitatory Neuron	LINC00847	SZ	-0.229431	3.94741	1	0	1
Excitatory Neuron	LINC01018	SZ	-0.457107	0.612493	0.673868	-0.420845	1
Excitatory Neuron	LINC01202	SZ	-0.541582	6.26629	0.694343	-0.392968	1
Excitatory Neuron	LINC01331	SZ	0.039227	1.43845	1	0	1
Excitatory Neuron	LINC01332	SZ	-0.996371	NA	1	0	1
Excitatory Neuron	LINC01340	SZ	-0.0706599	1.04846	0.90498	-0.119373	1
Excitatory Neuron	LINC01484	SZ	-0.416147	0.699907	1	0	1
Excitatory Neuron	LINC01574	SZ	0.18132	0.708042	0.680854	0.411298	1
Excitatory Neuron	LINC01947	SZ	-0.402478	0.842763	0.652212	-0.450692	1
Excitatory Neuron	LINC01951	SZ	0.0830625	0.971524	1	0	1
Excitatory Neuron	LINC02060	SZ	0.377869	0.750647	0.67735	0.416082	1
Excitatory Neuron	LINC02102	SZ	-0.172413	0.523871	1	0	1
Excitatory Neuron	LINC02112	SZ	-0.194955	0.587915	0.793701	-0.261508	1
Excitatory Neuron	LINC02234	SZ	-0.157751	2.29303	0.907297	-0.116448	1
Excitatory Neuron	LINC02240	SZ	-0.118095	0.582852	0.877344	-0.154338	1
Excitatory Neuron	LMAN2	SZ	-0.20816	1.87649	1	0	1
Excitatory Neuron	LSM11	SZ	-0.406484	1.04734	1	0	1
Excitatory Neuron	LVRN	SZ	0.660728	1.34276	0.670547	0.425397	1
Excitatory Neuron	MAML1	SZ	-0.188841	0.51584	0.62939	-0.482585	1
Excitatory Neuron	MAP1B	SZ	0.109089	1.30093	1	0	1
Excitatory Neuron	MAP3K1	SZ	-0.0389933	0.819388	0.857569	-0.17947	1
Excitatory Neuron	MAST4	SZ	-0.0422284	0.900236	0.902057	-0.123063	1
Excitatory Neuron	MCTP1	SZ	0.218641	0.867518	0.723136	0.354271	1
Excitatory Neuron	MFAP3	SZ	0.996598	NA	1	0	1
Excitatory Neuron	MOCS2	SZ	-0.136875	0.991019	1	0	1
Excitatory Neuron	MRNIP	SZ	0.225397	0.589562	0.657377	0.443538	1
Excitatory Neuron	MRPL36	SZ	0.997154	NA	1	0	1
Excitatory Neuron	MRPS36	SZ	-0.353676	2.38533	0.632215	-0.478611	1
Excitatory Neuron	MTMR12	SZ	-0.269828	1.029	0.720806	-0.357382	1
Excitatory Neuron	MTRR	SZ	-0.258263	0.56032	0.773615	-0.287649	1
Excitatory Neuron	MTX3	SZ	0.267232	0.571416	0.637564	0.471108	1
Excitatory Neuron	MXD3	SZ	-0.317795	0.62395	0.712407	-0.368626	1
Excitatory Neuron	NADK2	SZ	0.231261	0.808604	1	0	1
Excitatory Neuron	NAIP	SZ	-0.0897963	1.01985	0.70944	-0.372608	1
Excitatory Neuron	NDFIP1	SZ	0.0246324	0.8329	0.904745	0.11967	1
Excitatory Neuron	NEURL1B	SZ	-0.300793	0.523557	1	0	1
Excitatory Neuron	NKD2	SZ	-0.242344	0.702504	0.694797	-0.392353	1
Excitatory Neuron	NPM1	SZ	0.998773	NA	1	0	1
Excitatory Neuron	NREP	SZ	0.0821658	1.02704	0.909678	0.113445	1
Excitatory Neuron	NSD1	SZ	0.0695817	0.870672	1	0	1
Excitatory Neuron	NSUN2	SZ	-0.994521	NA	1	0	1
Excitatory Neuron	NUP155	SZ	-0.18281	0.785655	0.711475	-0.369876	1
Excitatory Neuron	OCLN	SZ	0.410027	NA	0.811696	0.238239	1
Excitatory Neuron	OTULINL	SZ	0.223596	0.526093	0.695612	0.391251	1
Excitatory Neuron	OXCT1	SZ	0.466163	2.34254	0.726175	0.350218	1
Excitatory Neuron	PAIP2	SZ	-0.907658	NA	0.677703	-0.4156	1
Excitatory Neuron	PANK3	SZ	0.13646	2.44347	0.886919	0.142204	1
Excitatory Neuron	PCDHB14	SZ	0.0195149	0.573738	1	0	1
Excitatory Neuron	PCDHB15	SZ	0.246824	0.624301	0.656385	0.44491	1
Excitatory Neuron	PCDHB2	SZ	0.544875	1.35468	1	0	1
Excitatory Neuron	PCDHB4	SZ	0.293393	0.505991	1	0	1
Excitatory Neuron	PCDHB7	SZ	0.295014	NA	0.714835	0.365371	1
Excitatory Neuron	PCSK1	SZ	0.0888785	1.69035	1	0	1
Excitatory Neuron	PCYOX1L	SZ	-0.0916873	0.74082	0.811959	-0.237899	1
Excitatory Neuron	PDCD6	SZ	-0.668459	2.16449	0.65281	-0.449861	1
Excitatory Neuron	PDGFRB	SZ	-0.0786662	0.542031	0.868222	-0.165918	1
Excitatory Neuron	PHAX	SZ	-0.106956	0.752392	0.938889	-0.0766662	1
Excitatory Neuron	PHYKPL	SZ	-0.227957	0.834217	1	0	1
Excitatory Neuron	PLAC8L1	SZ	0.261274	0.188179	1	0	1
Excitatory Neuron	PLPP1	SZ	-0.208348	0.941639	0.925207	-0.0938774	1
Excitatory Neuron	POLR3G	SZ	0.00238992	0.430135	1	0	1
Excitatory Neuron	PRELID1	SZ	-0.331232	1.34841	0.930488	-0.0872304	1
Excitatory Neuron	PRELID2	SZ	-0.363809	0.603575	0.828215	-0.216991	1
Excitatory Neuron	PRLR	SZ	-0.1187	0.771741	1	0	1
Excitatory Neuron	PURA	SZ	0.94471	0.601475	0.742144	0.329015	1
Excitatory Neuron	PWWP2A	SZ	0.998169	0.706782	0.644043	0.462053	1
Excitatory Neuron	RAD1	SZ	-0.0971551	0.742957	0.804247	-0.247855	1
Excitatory Neuron	RAD17	SZ	-0.576841	1.30142	1	0	1
Excitatory Neuron	RAI14	SZ	0.167457	0.57068	0.808972	0.241753	1
Excitatory Neuron	RANBP17	SZ	0.0468407	0.47933	0.906311	0.117693	1
Excitatory Neuron	RASGEF1C	SZ	0.153563	1.23446	1	0	1
Excitatory Neuron	RBM22	SZ	-0.0377706	0.778515	1	0	1
Excitatory Neuron	REEP2	SZ	0.345439	0.680311	0.783056	0.275339	1
Excitatory Neuron	REEP5	SZ	0.176573	1.14141	1	0	1
Excitatory Neuron	RETREG1	SZ	0.179077	0.698263	0.932666	0.0844907	1
Excitatory Neuron	RGS7BP	SZ	0.270744	0.515146	0.651617	0.451518	1
Excitatory Neuron	RNF145	SZ	-0.171063	0.710498	0.770935	-0.291152	1
Excitatory Neuron	RNF180	SZ	0.0302423	0.511092	0.933185	0.0838388	1
Excitatory Neuron	ROPN1L	SZ	0.128217	1.19828	0.79108	0.264909	1
Excitatory Neuron	RUFY1	SZ	0.445438	0.377244	1	0	1
Excitatory Neuron	S100Z	SZ	0.376469	1.019	1	0	1
Excitatory Neuron	SAP30L	SZ	0.111368	0.540639	1	0	1
Excitatory Neuron	SDHA	SZ	0.0595767	1.77703	1	0	1
Excitatory Neuron	SEMA5A	SZ	-0.341211	0.448184	1	0	1
Excitatory Neuron	SGCD	SZ	-0.129618	0.409086	1	0	1
Excitatory Neuron	SGTB	SZ	0.821297	0.644173	1	0	1
Excitatory Neuron	SH3PXD2B	SZ	0.209426	0.618312	0.759221	0.306504	1
Excitatory Neuron	SH3RF2	SZ	-0.166126	0.989289	0.737292	-0.335441	1
Excitatory Neuron	SIMC1	SZ	0.0133324	0.767619	1	0	1
Excitatory Neuron	SKP1	SZ	-0.296805	0.78543	0.699377	-0.386162	1
Excitatory Neuron	SKP2	SZ	-0.997985	3.62299	1	0	1
Excitatory Neuron	SLC22A5	SZ	0.99582	NA	1	0	1
Excitatory Neuron	SLC25A46	SZ	-0.120246	0.648714	0.897846	-0.128383	1
Excitatory Neuron	SLC26A2	SZ	-0.230485	0.641598	0.75402	-0.313343	1
Excitatory Neuron	SLC36A3	SZ	-0.0936514	0.693268	0.861235	-0.174802	1
Excitatory Neuron	SLC4A9	SZ	0.764604	NA	1	0	1
Excitatory Neuron	SLC9A3	SZ	-0.163791	1.395	0.762072	-0.302762	1
Excitatory Neuron	SLF1	SZ	0.0211541	0.501406	1	0	1
Excitatory Neuron	SMAD5	SZ	0.10512	0.855212	0.859945	0.176444	1
Excitatory Neuron	SMN1	SZ	0.171917	1.47591	1	0	1
Excitatory Neuron	SPINK9	SZ	0.415945	0.606851	0.732625	0.341636	1
Excitatory Neuron	SPRY4	SZ	-0.472278	0.796231	0.644806	-0.460989	1
Excitatory Neuron	SRA1	SZ	-0.10371	0.285521	1	0	1
Excitatory Neuron	SSBP2	SZ	-0.075513	0.614275	1	0	1
Excitatory Neuron	ST8SIA4	SZ	-0.955663	6.58406	0.774482	-0.286517	1
Excitatory Neuron	SUB1	SZ	0.24889	1.14685	0.953273	0.0585969	1
Excitatory Neuron	TAS2R1	SZ	0.998892	NA	0.631522	0.479586	1
Excitatory Neuron	TBCA	SZ	0.998897	NA	0.671609	0.423941	1
Excitatory Neuron	TCF7	SZ	0.291086	1.1739	0.855722	0.181823	1
Excitatory Neuron	TENM2	SZ	0.222208	0.740535	0.636264	0.472929	1
Excitatory Neuron	THG1L	SZ	0.0570752	0.443296	0.848579	0.190932	1
Excitatory Neuron	THOC3	SZ	0.123526	0.622371	0.787088	0.270094	1
Excitatory Neuron	TMED9	SZ	-0.998441	NA	1	0	1
Excitatory Neuron	TMEM161B	SZ	-0.598757	1.15709	0.633271	-0.477127	1
Excitatory Neuron	TMEM167A	SZ	-0.159342	0.596513	0.686872	-0.403104	1
Excitatory Neuron	TNFAIP8	SZ	-0.230343	0.678077	0.662765	-0.4361	1
Excitatory Neuron	TNPO1	SZ	-0.430902	3.34751	0.762568	-0.30211	1
Excitatory Neuron	TRIM23	SZ	-0.0656451	0.945344	0.909119	-0.114149	1
Excitatory Neuron	TRIM7	SZ	0.627396	1.55528	0.682087	0.409617	1
Excitatory Neuron	TTC23L	SZ	0.210735	0.613951	1	0	1
Excitatory Neuron	UBE2QL1	SZ	0.0984339	0.591253	1	0	1
Excitatory Neuron	UBLCP1	SZ	0.266776	0.81241	0.642536	0.464156	1
Excitatory Neuron	UNC5A	SZ	-0.0202489	0.736526	0.949806	-0.0629501	1
Excitatory Neuron	VDAC1	SZ	0.998664	1.07906	0.657607	0.44322	1
Excitatory Neuron	WDR36	SZ	-0.194053	0.826196	0.740581	-0.331084	1
Excitatory Neuron	WDR41	SZ	0.0614979	0.626878	0.824938	0.221199	1
Excitatory Neuron	YIPF5	SZ	-0.193807	0.672355	0.811654	-0.238292	1
Excitatory Neuron	ZCCHC9	SZ	-0.153619	0.604853	0.924204	-0.09514	1
Excitatory Neuron	ZDHHC11	SZ	-0.343736	0.921097	0.793642	-0.261584	1
Excitatory Neuron	ZDHHC11B	SZ	0.0244563	1.12976	0.968534	0.0394469	1
Excitatory Neuron	ZFP62	SZ	-0.939291	NA	1	0	1
Excitatory Neuron	ZNF354B	SZ	-0.18844	0.862733	0.65849	-0.441999	1
Excitatory Neuron	ZNF454	SZ	-0.0367624	0.555326	0.932849	-0.0842603	1
Excitatory Neuron	ZNF879	SZ	0.103281	0.614481	1	0	1
Excitatory Neuron	ABLIM3	AD	0.997788	0.436732	1	0	1
Excitatory Neuron	AC008415.1	AD	0.158888	1.2201	0.902628	0.122342	1
Excitatory Neuron	AC008568.1	AD	0.152645	0.980373	1	0	1
Excitatory Neuron	AC008574.1	AD	-0.00828579	0.825377	0.942738	-0.0718286	1
Excitatory Neuron	AC008608.2	AD	-0.0930092	0.568837	0.853484	-0.184675	1
Excitatory Neuron	AC008780.2	AD	-0.0268766	0.667957	1	0	1
Excitatory Neuron	AC008892.1	AD	0.342947	1.5263	1	0	1
Excitatory Neuron	AC010343.3	AD	-0.289634	0.681299	0.787922	-0.26901	1
Excitatory Neuron	AC025181.2	AD	-0.0412159	0.537453	0.902016	-0.123115	1
Excitatory Neuron	AC026412.3	AD	0.998717	1.5589	1	0	1
Excitatory Neuron	AC026741.1	AD	0.415287	2.61539	0.762672	0.301974	1
Excitatory Neuron	AC026780.2	AD	0.11815	4.79704	0.903658	0.121042	1
Excitatory Neuron	AC091826.2	AD	-0.389438	2.05068	0.811249	-0.238815	1
Excitatory Neuron	AC091959.3	AD	0.100957	1.32612	0.886458	0.142787	1
Excitatory Neuron	AC099509.2	AD	0.261896	1.78206	0.792916	0.262526	1
Excitatory Neuron	AC099520.1	AD	-0.526361	0.931351	0.841923	-0.199435	1
Excitatory Neuron	AC099522.2	AD	0.196076	0.96457	0.761897	0.302991	1
Excitatory Neuron	AC104109.3	AD	-0.381178	0.913597	0.6992	-0.386401	1
Excitatory Neuron	AC112206.2	AD	-0.204842	1.45898	0.844884	-0.19565	1
Excitatory Neuron	AC113346.2	AD	-0.0980891	0.632541	1	0	1
Excitatory Neuron	AC114284.1	AD	0.000693522	0.460803	1	0	1
Excitatory Neuron	AC114316.1	AD	-0.196688	0.582332	0.807601	-0.243522	1
Excitatory Neuron	AC114321.1	AD	0.508731	0.731642	0.649618	0.454293	1
Excitatory Neuron	AC116345.1	AD	0.107057	1.24922	1	0	1
Excitatory Neuron	AC116362.1	AD	-0.336618	0.912436	1	0	1
Excitatory Neuron	AC126768.2	AD	0.00323868	0.435119	1	0	1
Excitatory Neuron	AC138035.1	AD	0.999	3.25878	0.635009	0.474689	1
Excitatory Neuron	AC138035.2	AD	-0.101085	0.973001	0.986738	-0.0166228	1
Excitatory Neuron	ADAMTS12	AD	0.13463	0.508172	0.77761	0.282435	1
Excitatory Neuron	ADAMTS19	AD	-0.137613	1.77336	0.788522	-0.26823	1
Excitatory Neuron	ADCY2	AD	-0.197838	0.784213	1	0	1
Excitatory Neuron	AFAP1L1	AD	0.194489	0.556099	1	0	1
Excitatory Neuron	AK6	AD	-0.16429	1.84264	0.971645	-0.0355453	1
Excitatory Neuron	AMACR	AD	-0.0776453	0.499922	1	0	1
Excitatory Neuron	ANKRA2	AD	0.416286	0.976604	0.6894	0.39967	1
Excitatory Neuron	ANKRD31	AD	0.138367	0.878055	0.855731	0.18181	1
Excitatory Neuron	ANKRD34B	AD	0.068028	0.575356	1	0	1
Excitatory Neuron	ANKRD55	AD	-0.25625	1.10932	1	0	1
Excitatory Neuron	AP3S1	AD	0.248005	1.63378	0.963968	0.0451749	1
Excitatory Neuron	APC	AD	-0.998468	NA	1	0	1
Excitatory Neuron	ARL15	AD	0.146375	0.998911	0.881291	0.149332	1
Excitatory Neuron	ATG10	AD	0.546535	0.289058	1	0	1
Excitatory Neuron	ATPSCKMT	AD	0.131778	0.526905	0.782324	0.276291	1
Excitatory Neuron	BHMT2	AD	-0.147291	1.20132	0.691203	-0.397223	1
Excitatory Neuron	BNIP1	AD	0.339926	1.06943	0.730429	0.344555	1
Excitatory Neuron	BRD9	AD	0.998109	NA	1	0	1
Excitatory Neuron	BTF3	AD	-0.860384	8.67028	0.747966	-0.321322	1
Excitatory Neuron	C1QTNF2	AD	0.202945	0.505831	0.661892	0.437302	1
Excitatory Neuron	C5orf34	AD	0.0650143	0.999738	1	0	1
Excitatory Neuron	C5orf63	AD	0.275675	1.60113	0.742701	0.328278	1
Excitatory Neuron	C5orf67	AD	-0.0293733	0.938101	1	0	1
Excitatory Neuron	C6	AD	-0.127283	0.70226	0.821046	-0.2262	1
Excitatory Neuron	CAST	AD	-0.195649	0.99125	0.897831	-0.128402	1
Excitatory Neuron	CCDC152	AD	-0.155676	0.605264	0.903535	-0.121196	1
Excitatory Neuron	CCDC69	AD	0.114396	0.897095	1	0	1
Excitatory Neuron	CCL28	AD	0.414282	0.91235	0.728429	0.347216	1
Excitatory Neuron	CCNG1	AD	-0.184844	1.35173	1	0	1
Excitatory Neuron	CCNO	AD	-0.145228	0.406225	1	0	1
Excitatory Neuron	CDC25C	AD	0.998732	NA	1	0	1
Excitatory Neuron	CDH6	AD	-0.998821	NA	1	0	1
Excitatory Neuron	CDK7	AD	0.587786	13.4929	1	0	1
Excitatory Neuron	CDKL3	AD	0.0864875	0.592089	1	0	1
Excitatory Neuron	CENPK	AD	0.998663	2.25219	1	0	1
Excitatory Neuron	CEP120	AD	-0.130501	0.616522	1	0	1
Excitatory Neuron	CEP72	AD	0.341691	0.624144	1	0	1
Excitatory Neuron	CHD1	AD	-0.0867205	1.18592	0.89089	-0.137178	1
Excitatory Neuron	CLPTM1L	AD	0.14036	0.728875	0.914989	0.106748	1
Excitatory Neuron	CMYA5	AD	-0.279777	0.570862	0.665927	-0.431744	1
Excitatory Neuron	CNOT6	AD	0.252519	0.637819	0.628094	0.484412	1
Excitatory Neuron	COMMD10	AD	-0.459194	0.846806	0.720375	-0.357957	1
Excitatory Neuron	CREBRF	AD	-0.275914	1.65847	0.666974	-0.430305	1
Excitatory Neuron	CSNK1A1	AD	-0.0148216	0.781867	1	0	1
Excitatory Neuron	CTNND2	AD	0.424161	2.24783	0.723444	0.353859	1
Excitatory Neuron	CWC27	AD	0.478891	2.55805	0.761228	0.303868	1
Excitatory Neuron	CYSTM1	AD	-0.927068	NA	1	0	1
Excitatory Neuron	DCP2	AD	-0.380327	1.55999	0.900679	-0.124803	1
Excitatory Neuron	DEPDC1B	AD	-0.550145	4.87323	0.840613	-0.201109	1
Excitatory Neuron	DHX29	AD	-0.662068	1.41087	0.730361	-0.344646	1
Excitatory Neuron	DIAPH1	AD	0.280636	1.46621	0.82936	0.215523	1
Excitatory Neuron	DNAH5	AD	0.248058	0.77452	0.664689	0.433448	1
Excitatory Neuron	DNAJC21	AD	0.348322	0.82446	0.758243	0.307788	1
Excitatory Neuron	DND1	AD	0.99515	NA	1	0	1
Excitatory Neuron	DOK3	AD	0.0496372	NA	0.938426	0.077248	1
Excitatory Neuron	DPYSL3	AD	-0.654321	NA	0.690303	-0.398445	1
Excitatory Neuron	DROSHA	AD	-0.510047	0.9242	0.701822	-0.382862	1
Excitatory Neuron	EFNA5	AD	0.998477	8.72835	0.739555	0.332442	1
Excitatory Neuron	EGFLAM	AD	-0.629607	1.90091	0.632539	-0.478156	1
Excitatory Neuron	ENC1	AD	-0.169454	0.77904	0.816139	-0.232514	1
Excitatory Neuron	EPB41L4A	AD	0.241034	1.93999	0.841322	0.200202	1
Excitatory Neuron	ERCC8	AD	-0.216771	1.02579	1	0	1
Excitatory Neuron	ERGIC1	AD	-0.216201	1.0771	0.696838	-0.389592	1
Excitatory Neuron	ETF1	AD	0.414864	3.44693	0.651094	0.452243	1
Excitatory Neuron	FAF2	AD	0.0676327	0.680406	1	0	1
Excitatory Neuron	FAM151B	AD	-0.220005	0.787261	0.66324	-0.435444	1
Excitatory Neuron	FAM153A	AD	0.103224	0.579289	0.758177	0.307875	1
Excitatory Neuron	FAM153B	AD	-0.086831	0.70624	0.793034	-0.262373	1
Excitatory Neuron	FAM153C	AD	0.178321	0.707798	0.96843	0.0395769	1
Excitatory Neuron	FAM174A	AD	0.03682	0.761864	1	0	1
Excitatory Neuron	FAT2	AD	0.188798	0.590036	0.69612	0.390564	1
Excitatory Neuron	FBLL1	AD	0.998494	0.491523	1	0	1
Excitatory Neuron	FBN2	AD	0.902487	NA	1	0	1
Excitatory Neuron	FBXL17	AD	0.144805	5.10296	1	0	1
Excitatory Neuron	FBXO38	AD	-0.205366	0.594707	0.872631	-0.160317	1
Excitatory Neuron	FBXO4	AD	-0.753914	1.41107	0.763874	-0.300398	1
Excitatory Neuron	FCHSD1	AD	0.997777	0.808148	1	0	1
Excitatory Neuron	GEMIN5	AD	-0.992528	0.461	1	0	1
Excitatory Neuron	GIN1	AD	-0.998673	NA	0.831635	-0.212605	1
Excitatory Neuron	GLRX	AD	-0.31045	0.572631	0.659047	-0.44123	1
Excitatory Neuron	GNPDA1	AD	-0.373296	0.733378	0.62482	-0.48903	1
Excitatory Neuron	GOLPH3	AD	-0.215878	0.911671	0.715946	-0.363883	1
Excitatory Neuron	GRK6	AD	-0.0144757	0.627542	0.981511	-0.0231743	1
Excitatory Neuron	GTF2H2C	AD	-0.448971	1.6863	0.727123	-0.348955	1
Excitatory Neuron	HARS	AD	-0.994386	0.211075	1	0	1
Excitatory Neuron	HARS2	AD	0.186664	0.709895	0.79347	0.261808	1
Excitatory Neuron	HDAC3	AD	-0.368758	1.50639	0.695881	-0.390887	1
Excitatory Neuron	HEXB	AD	0.998158	0.358092	1	0	1
Excitatory Neuron	HMGCR	AD	0.0748507	1.60549	1	0	1
Excitatory Neuron	HMGCS1	AD	-0.989619	0.440693	1	0	1
Excitatory Neuron	HRH2	AD	-0.263212	0.883121	0.689784	-0.399148	1
Excitatory Neuron	HSD17B4	AD	0.0893483	0.329744	1	0	1
Excitatory Neuron	HSPA4	AD	0.999	3.23856	0.671708	0.423805	1
Excitatory Neuron	HSPA9	AD	-0.282766	3.5243	1	0	1
Excitatory Neuron	HSPB3	AD	0.102489	2.04128	1	0	1
Excitatory Neuron	IRGM	AD	0.0719312	0.357831	0.885793	0.143629	1
Excitatory Neuron	ITGA1	AD	-0.100475	0.631659	1	0	1
Excitatory Neuron	JADE2	AD	0.0716152	0.515129	1	0	1
Excitatory Neuron	KCTD16	AD	-0.273568	1.22987	0.676804	-0.416828	1
Excitatory Neuron	KIF3A	AD	-0.286679	1.20312	0.659846	-0.440126	1
Excitatory Neuron	KLHL3	AD	0.793716	2.20805	0.664024	0.434364	1
Excitatory Neuron	LINC00461	AD	-0.120875	3.61709	1	0	1
Excitatory Neuron	LINC01018	AD	-0.0198439	0.65081	1	0	1
Excitatory Neuron	LINC01033	AD	0.125753	0.61329	1	0	1
Excitatory Neuron	LINC01194	AD	-0.996916	NA	1	0	1
Excitatory Neuron	LINC01202	AD	0.599764	6.87509	1	0	1
Excitatory Neuron	LINC01335	AD	-0.116692	0.859431	0.789746	-0.26664	1
Excitatory Neuron	LINC01484	AD	-0.0276671	0.833224	1	0	1
Excitatory Neuron	LINC01844	AD	0.228469	0.451693	1	0	1
Excitatory Neuron	LINC01947	AD	0.223972	0.597	0.674667	0.419751	1
Excitatory Neuron	LINC01951	AD	-0.0108353	0.577295	1	0	1
Excitatory Neuron	LINC02060	AD	0.681603	2.91404	0.82133	0.225835	1
Excitatory Neuron	LINC02112	AD	0.0237605	0.606321	0.898984	0.126945	1
Excitatory Neuron	LINC02197	AD	-0.399104	1.4965	0.92996	-0.0878952	1
Excitatory Neuron	LINC02220	AD	-0.371991	1.06394	1	0	1
Excitatory Neuron	LINC02241	AD	-0.0553381	2.30415	1	0	1
Excitatory Neuron	LMNB1	AD	0.483725	1.35196	0.716399	0.363276	1
Excitatory Neuron	LNPEP	AD	0.919226	NA	0.722658	0.354908	1
Excitatory Neuron	LUCAT1	AD	0.0462784	1.95357	0.88148	0.149093	1
Excitatory Neuron	LYSMD3	AD	-0.24446	0.750978	0.905424	-0.118813	1
Excitatory Neuron	MAML1	AD	-0.164229	0.685479	0.682958	-0.40843	1
Excitatory Neuron	MAP1B	AD	-0.0807792	1.38903	0.84565	-0.194672	1
Excitatory Neuron	2006-03-01	AD	0.0431649	0.783503	0.896294	0.130344	1
Excitatory Neuron	MARVELD2	AD	0.884897	2.49277	0.744382	0.326056	1
Excitatory Neuron	MATR3	AD	-0.999	7.95452	0.846396	-0.193719	1
Excitatory Neuron	MED10	AD	-0.0340518	0.528585	0.760054	-0.305409	1
Excitatory Neuron	MGAT1	AD	-0.00193154	0.967785	1	0	1
Excitatory Neuron	MGAT4B	AD	0.527623	1.57107	0.78892	0.267713	1
Excitatory Neuron	MIR4458HG	AD	-0.0740592	0.567743	0.838985	-0.203192	1
Excitatory Neuron	MIR583HG	AD	0.893967	1.62341	0.651159	0.452152	1
Excitatory Neuron	MOCS2	AD	-0.0252318	0.925728	1	0	1
Excitatory Neuron	MRPL36	AD	-0.160603	0.460507	0.629213	-0.482835	1
Excitatory Neuron	MTREX	AD	0.237437	0.677358	0.651933	0.451078	1
Excitatory Neuron	MTX3	AD	-0.315912	0.675766	0.70264	-0.381759	1
Excitatory Neuron	NADK2	AD	0.414463	0.975999	0.672118	0.423243	1
Excitatory Neuron	NAIP	AD	-0.0409115	2.17387	1	0	1
Excitatory Neuron	NOP16	AD	-0.00886498	0.711672	0.962714	-0.0467476	1
Excitatory Neuron	NR2F1	AD	-0.110093	1.26994	0.87354	-0.159164	1
Excitatory Neuron	NR3C1	AD	0.0770456	0.629119	1	0	1
Excitatory Neuron	NSD1	AD	0.54759	1.00323	0.665019	0.432994	1
Excitatory Neuron	NSUN2	AD	-0.0902722	0.332189	0.794433	-0.260558	1
Excitatory Neuron	NUDCD2	AD	0.255891	1.19875	0.868189	0.16596	1
Excitatory Neuron	NUDT12	AD	-0.340669	NA	0.716406	-0.363266	1
Excitatory Neuron	OXCT1	AD	0.138648	0.807267	1	0	1
Excitatory Neuron	PAIP1	AD	0.0887798	2.50107	1	0	1
Excitatory Neuron	PARP8	AD	0.297227	1.92478	1	0	1
Excitatory Neuron	PCDH1	AD	-0.354646	3.72897	0.686692	-0.403348	1
Excitatory Neuron	PCDHB14	AD	-0.269467	0.519775	0.636785	-0.472198	1
Excitatory Neuron	PCDHB3	AD	0.0147166	0.810194	0.90735	0.116382	1
Excitatory Neuron	PCDHB5	AD	-0.027496	NA	1	0	1
Excitatory Neuron	PCDHGA1	AD	-0.854393	2.2916	1	0	1
Excitatory Neuron	PCSK1	AD	-0.535354	4.15375	1	0	1
Excitatory Neuron	PDCD6	AD	-0.0857381	0.827332	1	0	1
Excitatory Neuron	PDE4D	AD	-0.9604	5.76681	0.81118	-0.238904	1
Excitatory Neuron	PDE8B	AD	-0.354739	0.79951	0.807531	-0.243612	1
Excitatory Neuron	PDGFRB	AD	0.0416418	0.462773	0.906576	0.117359	1
Excitatory Neuron	PFDN1	AD	-0.271161	0.609569	0.709827	-0.372088	1
Excitatory Neuron	PHYKPL	AD	-0.12406	1.21645	1	0	1
Excitatory Neuron	PJA2	AD	-0.175529	1.01244	1	0	1
Excitatory Neuron	PLAC8L1	AD	-0.912933	0.0507467	1	0	1
Excitatory Neuron	PLK2	AD	0.998812	2.89167	1	0	1
Excitatory Neuron	POC5	AD	-0.257966	1.11586	1	0	1
Excitatory Neuron	POLR3G	AD	0.308098	0.579831	0.735409	0.337939	1
Excitatory Neuron	PPP2R2B	AD	0.0545919	1.04366	0.872702	0.160227	1
Excitatory Neuron	PRLR	AD	-0.129189	0.821634	0.704008	-0.379916	1
Excitatory Neuron	REEP5	AD	-0.664063	2.43082	0.823095	-0.223566	1
Excitatory Neuron	RETREG1	AD	0.254008	0.860477	1	0	1
Excitatory Neuron	RGMB	AD	0.191798	0.829455	0.94641	0.0672154	1
Excitatory Neuron	RGS14	AD	0.999	0.257045	1	0	1
Excitatory Neuron	RICTOR	AD	-0.678098	0.520994	0.816238	-0.232386	1
Excitatory Neuron	RNF180	AD	-0.231711	1.31452	0.823399	-0.223176	1
Excitatory Neuron	ROPN1L	AD	-0.0657223	0.934443	0.887921	-0.140935	1
Excitatory Neuron	RPL26L1	AD	-0.0377258	0.994988	0.891584	-0.136301	1
Excitatory Neuron	SAP30L	AD	-0.242153	0.480911	0.656531	-0.444707	1
Excitatory Neuron	SAR1B	AD	0.295831	0.686059	0.942616	0.0719817	1
Excitatory Neuron	SCAMP1	AD	-0.160645	0.965175	0.753813	-0.313615	1
Excitatory Neuron	SDHA	AD	-0.0742891	0.959892	0.847845	-0.191868	1
Excitatory Neuron	SH3RF2	AD	0.697187	1.33826	0.680575	0.411679	1
Excitatory Neuron	SLC12A2	AD	0.836012	3.21026	0.69931	0.386252	1
Excitatory Neuron	SLC22A5	AD	0.108566	2.40421	1	0	1
Excitatory Neuron	SLC25A46	AD	0.292445	1.00713	0.76001	0.305468	1
Excitatory Neuron	SLC26A2	AD	0.258347	0.607108	0.71467	0.365591	1
Excitatory Neuron	SLC36A3	AD	0.998325	NA	1	0	1
Excitatory Neuron	SLC38A9	AD	0.313246	1.11335	1	0	1
Excitatory Neuron	SLC6A7	AD	0.128201	0.428051	0.671789	0.423694	1
Excitatory Neuron	SLC9A3	AD	-0.690293	2.06252	0.658844	-0.44151	1
Excitatory Neuron	SLU7	AD	0.133539	0.558463	1	0	1
Excitatory Neuron	SMN2	AD	-0.156087	1.46367	1	0	1
Excitatory Neuron	SNCB	AD	-0.436536	1.01777	0.715149	-0.36495	1
Excitatory Neuron	SNX18	AD	0.0400354	1.2857	0.918493	0.102333	1
Excitatory Neuron	SNX24	AD	-0.322349	1.93899	1	0	1
Excitatory Neuron	SPEF2	AD	0.0122866	0.558597	1	0	1
Excitatory Neuron	SRD5A1	AD	0.160948	0.549441	0.775013	0.285824	1
Excitatory Neuron	SREK1	AD	-0.891732	6.71007	0.905881	-0.118236	1
Excitatory Neuron	SUB1	AD	-0.0314193	0.623077	1	0	1
Excitatory Neuron	TCERG1	AD	0.0252957	1.97794	1	0	1
Excitatory Neuron	TCF7	AD	-0.250628	0.922423	0.654635	-0.447333	1
Excitatory Neuron	TIMD4	AD	0.418336	2.76162	0.630215	0.481424	1
Excitatory Neuron	TMCO6	AD	0.668467	1.55096	0.721757	0.356111	1
Excitatory Neuron	TMED7-TICAM2	AD	0.319732	2.01619	0.893336	0.134084	1
Excitatory Neuron	TMEM161B	AD	-0.00471432	1.88744	1	0	1
Excitatory Neuron	TMEM167A	AD	-0.174549	0.606019	0.924024	-0.0953661	1
Excitatory Neuron	TMEM173	AD	-0.40033	0.842787	0.721569	-0.356362	1
Excitatory Neuron	TMEM232	AD	0.0762231	0.746215	1	0	1
Excitatory Neuron	TMEM267	AD	0.414236	1.32572	0.762972	0.301581	1
Excitatory Neuron	TNIP1	AD	0.256927	0.435873	0.651223	0.452064	1
Excitatory Neuron	TNPO1	AD	0.48423	4.40728	1	0	1
Excitatory Neuron	TRIM23	AD	-0.38509	2.66249	0.838024	-0.204422	1
Excitatory Neuron	TRIM36	AD	-0.998661	3.25707	0.6379	-0.470637	1
Excitatory Neuron	TRIM52	AD	-0.0381937	0.794959	0.91324	-0.108952	1
Excitatory Neuron	TRIO	AD	-0.0900178	0.850018	0.829917	-0.214808	1
Excitatory Neuron	TRIP13	AD	-0.0987243	1.22837	1	0	1
Excitatory Neuron	UBE2QL1	AD	-0.207991	0.53318	0.626761	-0.48629	1
Excitatory Neuron	UBLCP1	AD	-0.222137	1.14481	0.753074	-0.314588	1
Excitatory Neuron	WDR41	AD	0.396344	0.724181	1	0	1
Excitatory Neuron	WWC1	AD	0.0312916	0.458443	0.924312	0.0950032	1
Excitatory Neuron	XRCC4	AD	0.536822	2.7695	0.688276	0.401196	1
Excitatory Neuron	YIPF5	AD	-0.344181	1.8071	1	0	1
Excitatory Neuron	YTHDC2	AD	-0.0141618	1.16251	0.990775	-0.0115623	1
Excitatory Neuron	ZDHHC11B	AD	0.189485	1.11756	1	0	1
Excitatory Neuron	ZFP2	AD	-0.401094	1.24354	0.649981	-0.453789	1
Excitatory Neuron	ZFYVE16	AD	0.166942	0.613382	0.78289	0.275554	1
Excitatory Neuron	ZNF346	AD	-0.142671	0.59279	0.940393	-0.0747765	1
Excitatory Neuron	ZNF354A	AD	0.0672041	0.579071	1	0	1
Excitatory Neuron	ZNF622	AD	0.298323	0.565191	0.689611	0.399383	1
Excitatory Neuron	ABRACL	MS	0.826819	2.78188	0.666157	0.431429	1
Excitatory Neuron	AHI1	MS	-0.24408	0.588172	1	0	1
Excitatory Neuron	AKAP12	MS	0.41688	1.85321	1	0	1
Excitatory Neuron	AL023284.4	MS	-0.0942214	0.941787	0.693041	-0.394732	1
Excitatory Neuron	AL024498.1	MS	0.998868	NA	0.896891	0.12959	1
Excitatory Neuron	AL024498.2	MS	0.509586	NA	1	0	1
Excitatory Neuron	AL080250.1	MS	0.768782	NA	0.770005	0.292368	1
Excitatory Neuron	AL080317.2	MS	-0.00807013	0.350272	1	0	1
Excitatory Neuron	AL139042.1	MS	-0.015822	0.463228	1	0	1
Excitatory Neuron	AL355353.1	MS	0.624298	0.392776	1	0	1
Excitatory Neuron	AL356124.1	MS	-0.0581022	0.487869	1	0	1
Excitatory Neuron	AL357054.3	MS	0.0867707	NA	0.722346	0.355325	1
Excitatory Neuron	AL365214.3	MS	-0.997027	0.379122	1	0	1
Excitatory Neuron	AL512380.1	MS	-0.999	4.12149	0.707872	-0.374715	1
Excitatory Neuron	AL589666.1	MS	-0.947	5.62168	0.65519	-0.446564	1
Excitatory Neuron	AL590867.1	MS	0.666048	2.27483	0.656641	0.444556	1
Excitatory Neuron	ALDH8A1	MS	0.0015287	0.272199	1	0	1
Excitatory Neuron	ARMT1	MS	0.22531	1.39801	1	0	1
Excitatory Neuron	ASCC3	MS	0.236954	2.82	0.844904	0.195624	1
Excitatory Neuron	ASF1A	MS	-0.189077	2.40629	0.891449	-0.136471	1
Excitatory Neuron	BACH2	MS	0.100863	0.423896	0.872947	0.159917	1
Excitatory Neuron	BEND6	MS	0.999	NA	1	0	1
Excitatory Neuron	BPHL	MS	-0.974817	NA	1	0	1
Excitatory Neuron	BTN3A1	MS	0.998813	1.28798	0.707565	0.375129	1
Excitatory Neuron	C6orf120	MS	-0.219665	0.815196	1	0	1
Excitatory Neuron	C6orf52	MS	0.0683461	0.661135	0.877964	0.15355	1
Excitatory Neuron	C6orf99	MS	0.152732	0.564638	0.759973	0.305517	1
Excitatory Neuron	CAP2	MS	0.706448	0.349396	1	0	1
Excitatory Neuron	CASC15	MS	-0.405701	1.75322	0.742812	-0.328132	1
Excitatory Neuron	CCDC28A	MS	-0.221334	1.29156	0.72474	-0.352131	1
Excitatory Neuron	CCR6	MS	-0.972854	1.27089	0.694173	-0.393199	1
Excitatory Neuron	CD24	MS	-0.131067	0.552643	0.950282	-0.0623529	1
Excitatory Neuron	CD83	MS	0.0437079	0.440045	1	0	1
Excitatory Neuron	CNR1	MS	-0.0894795	0.416083	0.727493	-0.348462	1
Excitatory Neuron	COL10A1	MS	-0.301262	0.620104	0.763904	-0.300358	1
Excitatory Neuron	DSE	MS	-0.173919	0.744079	0.816685	-0.23181	1
Excitatory Neuron	EPHA7	MS	0.956575	3.76508	0.688858	0.400405	1
Excitatory Neuron	FAM120B	MS	0.296725	0.369159	1	0	1
Excitatory Neuron	FAM50B	MS	0.489425	1.60999	0.741413	0.329983	1
Excitatory Neuron	FAXC	MS	0.219557	1.90742	0.734721	0.338853	1
Excitatory Neuron	FOXF2	MS	-0.520536	1.255	1	0	1
Excitatory Neuron	FOXO3	MS	-0.760145	NA	0.765871	-0.29778	1
Excitatory Neuron	FOXQ1	MS	0.526429	1.37862	0.635397	0.474145	1
Excitatory Neuron	GFOD1	MS	0.843617	0.355049	1	0	1
Excitatory Neuron	GLO1	MS	0.46353	1.03639	0.701704	0.383021	1
Excitatory Neuron	GRIK2	MS	-0.895539	NA	0.781661	-0.277155	1
Excitatory Neuron	GRM4	MS	-0.200662	0.694019	0.651536	-0.45163	1
Excitatory Neuron	HIST1H2BE	MS	-0.860821	2.88916	0.711266	-0.370156	1
Excitatory Neuron	HMGA1	MS	-0.0648868	0.808638	1	0	1
Excitatory Neuron	IFNGR1	MS	-0.108771	0.46512	0.847506	-0.192302	1
Excitatory Neuron	KIF13A	MS	-0.2629	1.13525	0.736853	-0.336024	1
Excitatory Neuron	KIF25	MS	0.00389683	1.25796	0.947147	0.0662895	1
Excitatory Neuron	L3MBTL3	MS	0.106238	0.401074	0.869103	0.164798	1
Excitatory Neuron	LIN28B	MS	0.0136612	0.376423	0.958621	0.0518837	1
Excitatory Neuron	LINC02519	MS	0.0491599	0.406987	1	0	1
Excitatory Neuron	LRP11	MS	0.0353734	1.17879	0.942879	0.0716523	1
Excitatory Neuron	LY86	MS	0.236255	4.14196	0.925058	0.0940644	1
Excitatory Neuron	LYRM4	MS	0.998811	NA	1	0	1
Excitatory Neuron	MAP3K4	MS	0.271657	0.502423	0.632691	0.477943	1
Excitatory Neuron	MAP3K5	MS	0.270866	0.5793	0.64531	0.460287	1
Excitatory Neuron	MARCKS	MS	-0.969359	NA	0.681352	-0.410619	1
Excitatory Neuron	MBOAT1	MS	0.811026	NA	1	0	1
Excitatory Neuron	MCM3	MS	0.162664	0.654801	0.950835	0.0616585	1
Excitatory Neuron	MCM9	MS	-0.0101064	0.584835	1	0	1
Excitatory Neuron	MDN1	MS	-0.348007	0.473731	1	0	1
Excitatory Neuron	MEI4	MS	0.100084	1.57851	0.898388	0.127698	1
Excitatory Neuron	MFSD4B	MS	-0.420968	0.634401	0.664286	-0.434003	1
Excitatory Neuron	MPC1	MS	-0.551906	1.26459	0.837827	-0.204674	1
Excitatory Neuron	MYLK4	MS	0.928445	NA	0.763779	0.300522	1
Excitatory Neuron	NUS1	MS	-0.390641	0.789465	1	0	1
Excitatory Neuron	OPRM1	MS	-0.107896	1.18422	0.802546	-0.250054	1
Excitatory Neuron	ORC3	MS	0.0281408	0.518796	1	0	1
Excitatory Neuron	PACSIN1	MS	0.461711	1.50933	1	0	1
Excitatory Neuron	PDCD2	MS	-0.382094	0.884854	1	0	1
Excitatory Neuron	PERP	MS	-0.276758	0.832311	1	0	1
Excitatory Neuron	PEX7	MS	-0.0745742	0.567174	0.903367	-0.121409	1
Excitatory Neuron	PHF10	MS	-0.0254721	0.464337	0.963185	-0.0461572	1
Excitatory Neuron	PKHD1	MS	0.112456	0.82604	0.910181	0.11281	1
Excitatory Neuron	PPP1R14C	MS	-0.428473	NA	0.81629	-0.232319	1
Excitatory Neuron	PREP	MS	0.183381	0.998935	1	0	1
Excitatory Neuron	PRIM2	MS	0.0537948	3.61927	1	0	1
Excitatory Neuron	PSMB1	MS	0.577557	0.769562	1	0	1
Excitatory Neuron	PTCHD4	MS	0.0631327	0.595963	0.861585	0.174357	1
Excitatory Neuron	PTPRK	MS	-0.0406895	0.469922	1	0	1
Excitatory Neuron	REV3L	MS	0.294301	0.604884	0.713736	0.366844	1
Excitatory Neuron	RNF182	MS	-0.116057	0.398391	0.686756	-0.403261	1
Excitatory Neuron	ROS1	MS	-0.142782	0.628186	0.764722	-0.299286	1
Excitatory Neuron	RPF2	MS	0.0682868	0.498435	0.807334	0.243866	1
Excitatory Neuron	RPS6KA2	MS	0.659663	2.45463	0.775036	0.285794	1
Excitatory Neuron	RWDD1	MS	-0.131336	0.949699	0.80077	-0.25235	1
Excitatory Neuron	SERPINB9	MS	-0.941868	NA	0.706117	-0.377077	1
Excitatory Neuron	SLC16A10	MS	-0.263705	0.281148	0.804693	-0.247278	1
Excitatory Neuron	SLC35B3	MS	-0.303611	0.984713	1	0	1
Excitatory Neuron	SLC35F1	MS	0.64966	0.945723	0.711471	0.369881	1
Excitatory Neuron	SLC39A7	MS	-0.352086	1.33841	0.675102	-0.419156	1
Excitatory Neuron	SMIM29	MS	-0.190701	0.973693	0.839632	-0.202364	1
Excitatory Neuron	SMIM8	MS	-0.997068	0.115387	1	0	1
Excitatory Neuron	SNX9	MS	-0.121843	0.64263	0.83468	-0.208703	1
Excitatory Neuron	SOBP	MS	-0.186082	1.27189	0.635497	-0.474004	1
Excitatory Neuron	SOX4	MS	0.370069	1.78329	0.804252	0.247847	1
Excitatory Neuron	SPDEF	MS	0.0850989	1.09648	1	0	1
Excitatory Neuron	SRSF12	MS	0.863008	NA	1	0	1
Excitatory Neuron	SYCP2L	MS	0.807625	3.09441	0.686297	0.403886	1
Excitatory Neuron	SYNCRIP	MS	0.26683	2.27473	0.688744	0.40056	1
Excitatory Neuron	SYNJ2	MS	0.184457	0.88537	1	0	1
Excitatory Neuron	TBC1D32	MS	-0.0807369	1.30195	1	0	1
Excitatory Neuron	TCTE3	MS	-0.262455	0.802671	0.742179	-0.328969	1
Excitatory Neuron	TDRD6	MS	0.330607	0.298316	1	0	1
Excitatory Neuron	TENT5A	MS	0.521988	0.548212	0.755743	0.311075	1
Excitatory Neuron	TFB1M	MS	-0.711702	0.648096	1	0	1
Excitatory Neuron	THEMIS	MS	0.208563	0.957951	0.842731	0.198401	1
Excitatory Neuron	TMEM200A	MS	0.0478665	0.707685	0.970326	0.0371991	1
Excitatory Neuron	TMEM30A	MS	-0.958551	NA	0.64278	-0.463816	1
Excitatory Neuron	TNFRSF21	MS	-0.153772	0.826092	0.76121	-0.303892	1
Excitatory Neuron	TULP4	MS	-0.0516238	0.816343	0.896796	-0.12971	1
Excitatory Neuron	TXLNB	MS	0.318354	4.19616	1	0	1
Excitatory Neuron	UTRN	MS	0.039153	0.714385	1	0	1
Excitatory Neuron	WDR46	MS	-0.131117	0.585378	0.823575	-0.222949	1
Excitatory Neuron	WRNIP1	MS	0.997864	NA	0.767096	0.296175	1
Excitatory Neuron	WTAP	MS	-0.0278786	0.543238	0.907275	-0.116477	1
Excitatory Neuron	ZUP1	MS	0.199192	0.958085	0.722602	0.354983	1
Excitatory Neuron	ABCC10	PD	0.060308	0.78539	1	0	1
Excitatory Neuron	ACOT13	PD	-0.129403	1.71928	0.97136	-0.0359032	1
Excitatory Neuron	ADGB	PD	0.779504	NA	0.733319	0.340714	1
Excitatory Neuron	ADGRF5	PD	-0.0154289	0.710596	0.956513	-0.0545303	1
Excitatory Neuron	ADTRP	PD	0.202736	0.617583	0.667851	0.429099	1
Excitatory Neuron	AFDN	PD	-0.132277	1.06641	0.911208	-0.111515	1
Excitatory Neuron	AHI1	PD	0.0201501	0.857917	0.924147	0.0952117	1
Excitatory Neuron	AKAP12	PD	0.999	NA	0.749378	0.31946	1
Excitatory Neuron	AKIRIN2	PD	-0.118457	2.12503	0.879783	-0.151244	1
Excitatory Neuron	AL021368.1	PD	0.999	3.00351	0.71902	0.359769	1
Excitatory Neuron	AL021368.2	PD	-0.301153	NA	1	0	1
Excitatory Neuron	AL021368.3	PD	-0.844064	5.9956	1	0	1
Excitatory Neuron	AL021408.1	PD	-0.39526	1.43824	0.778287	-0.281553	1
Excitatory Neuron	AL023284.4	PD	0.298797	0.517481	0.645403	0.460158	1
Excitatory Neuron	AL024498.1	PD	-0.281766	0.667309	0.692567	-0.395374	1
Excitatory Neuron	AL096711.2	PD	0.343848	1.55306	0.674775	0.419603	1
Excitatory Neuron	AL139275.1	PD	-0.351391	0.914949	0.715732	-0.364169	1
Excitatory Neuron	AL357054.2	PD	-0.903989	NA	0.841906	-0.199457	1
Excitatory Neuron	AL359643.2	PD	0.430851	1.75246	1	0	1
Excitatory Neuron	AL445250.1	PD	-0.996477	NA	1	0	1
Excitatory Neuron	AL450332.1	PD	-0.37002	2.17191	1	0	1
Excitatory Neuron	AL583856.2	PD	0.113201	0.512367	0.826456	0.219249	1
Excitatory Neuron	ARFGEF3	PD	0.0334915	0.729399	0.884992	0.144644	1
Excitatory Neuron	ARHGAP18	PD	0.0151879	0.61633	0.924236	0.0950995	1
Excitatory Neuron	BEND3	PD	0.570399	1.88486	0.623495	0.490903	1
Excitatory Neuron	BEND6	PD	-0.954867	NA	0.669052	-0.42745	1
Excitatory Neuron	BICRAL	PD	-0.121085	10.7642	1	0	1
Excitatory Neuron	BYSL	PD	0.109905	0.613648	0.857995	0.178927	1
Excitatory Neuron	C6orf132	PD	0.337966	1.02449	0.638593	0.469667	1
Excitatory Neuron	C6orf141	PD	0.0930821	1.6768	0.954726	0.0567731	1
Excitatory Neuron	C6orf52	PD	-0.0638931	0.617445	0.837763	-0.204756	1
Excitatory Neuron	CCDC28A	PD	0.487424	NA	1	0	1
Excitatory Neuron	CCR6	PD	-0.359995	0.704172	0.823154	-0.223491	1
Excitatory Neuron	CD164	PD	0.236141	0.718626	0.642987	0.463526	1
Excitatory Neuron	CD24	PD	0.649484	0.742482	1	0	1
Excitatory Neuron	CD2AP	PD	0.0760934	0.754602	0.770019	0.29235	1
Excitatory Neuron	CD83	PD	-0.140985	1.07204	0.831565	-0.212695	1
Excitatory Neuron	CDK19	PD	0.123714	NA	0.878474	0.152904	1
Excitatory Neuron	CEP57L1	PD	0.25635	0.362944	1	0	1
Excitatory Neuron	CLIC5	PD	-0.999	0.40861	1	0	1
Excitatory Neuron	CNPY3	PD	0.998795	2.27354	1	0	1
Excitatory Neuron	COL10A1	PD	-0.103393	0.597616	1	0	1
Excitatory Neuron	COL19A1	PD	-0.0552539	0.504864	1	0	1
Excitatory Neuron	CRIP3	PD	-0.380437	1.09595	0.622764	-0.491937	1
Excitatory Neuron	CRYBG1	PD	0.51487	NA	1	0	1
Excitatory Neuron	CUL7	PD	-0.0602055	0.930158	0.855216	-0.182467	1
Excitatory Neuron	CYP39A1	PD	0.0966904	0.570284	0.858088	0.178809	1
Excitatory Neuron	DCBLD1	PD	0.0913192	1.06581	1	0	1
Excitatory Neuron	DLK2	PD	-0.18258	0.6684	0.80503	-0.246843	1
Excitatory Neuron	DNPH1	PD	0.28174	1.01875	0.676837	0.416783	1
Excitatory Neuron	DUSP22	PD	0.18461	1.67481	1	0	1
Excitatory Neuron	ECHDC1	PD	-0.207078	0.941417	0.835731	-0.207357	1
Excitatory Neuron	ECT2L	PD	-0.866491	NA	1	0	1
Excitatory Neuron	ENPP1	PD	0.709999	2.66055	0.801899	0.25089	1
Excitatory Neuron	ENPP5	PD	0.994805	NA	1	0	1
Excitatory Neuron	EPM2A	PD	-0.954837	NA	0.642769	-0.463831	1
Excitatory Neuron	FAM50B	PD	0.22017	0.762912	0.754778	0.312345	1
Excitatory Neuron	FAXC	PD	0.316579	4.69356	1	0	1
Excitatory Neuron	FIG4	PD	0.316792	1.04619	0.715616	0.364324	1
Excitatory Neuron	FKBP1C	PD	0.99376	NA	1	0	1
Excitatory Neuron	FKBP5	PD	-0.966659	NA	0.671376	-0.42426	1
Excitatory Neuron	FOXO3	PD	-0.455633	2.43078	0.716969	-0.362513	1
Excitatory Neuron	FRS3	PD	-0.263611	0.680122	0.660574	-0.439121	1
Excitatory Neuron	FUT9	PD	-0.35812	NA	1	0	1
Excitatory Neuron	GCLC	PD	-0.896139	3.74451	0.676656	-0.41703	1
Excitatory Neuron	GPLD1	PD	0.54896	1.48761	0.714515	0.365799	1
Excitatory Neuron	GPR63	PD	-0.0263226	0.698282	0.906361	-0.117629	1
Excitatory Neuron	GRM1	PD	-0.999	8.9245	0.816844	-0.231606	1
Excitatory Neuron	GSTA4	PD	-0.122514	0.977575	0.810339	-0.239988	1
Excitatory Neuron	GTPBP2	PD	-0.263123	0.749314	0.674499	-0.419981	1
Excitatory Neuron	HBS1L	PD	-0.14258	0.548496	0.930315	-0.0874485	1
Excitatory Neuron	HCRTR2	PD	0.999	NA	1	0	1
Excitatory Neuron	HDDC2	PD	-0.246665	0.653896	0.702049	-0.382556	1
Excitatory Neuron	HEBP2	PD	-0.170084	0.640711	1	0	1
Excitatory Neuron	HIST1H2BD	PD	-0.400747	NA	1	0	1
Excitatory Neuron	HIST1H2BE	PD	0.221707	4.95056	0.92278	0.096933	1
Excitatory Neuron	HTR1E	PD	-0.0779034	1.13302	0.928608	-0.0895964	1
Excitatory Neuron	IBTK	PD	0.250442	1.4056	1	0	1
Excitatory Neuron	ICK	PD	0.270274	NA	1	0	1
Excitatory Neuron	IFNGR1	PD	-0.998893	NA	1	0	1
Excitatory Neuron	IMPG1	PD	-0.316382	1.11945	0.752986	-0.314705	1
Excitatory Neuron	KCTD20	PD	0.908638	2.25908	0.651608	0.45153	1
Excitatory Neuron	KIAA1586	PD	-0.156372	1.69548	0.885195	-0.144387	1
Excitatory Neuron	KIF13A	PD	-0.367246	2.55298	0.748629	-0.320448	1
Excitatory Neuron	KLC4	PD	0.216211	0.664492	0.836715	0.206098	1
Excitatory Neuron	KLHL32	PD	0.00633964	2.80228	1	0	1
Excitatory Neuron	LAMA2	PD	0.179934	0.651309	0.745269	0.324884	1
Excitatory Neuron	LIN28B	PD	-0.997727	NA	0.744687	-0.325653	1
Excitatory Neuron	LMBRD1	PD	0.999	0.323171	1	0	1
Excitatory Neuron	LRFN2	PD	-0.559655	1.01581	0.634907	-0.474832	1
Excitatory Neuron	MAK	PD	0.0387301	0.358669	1	0	1
Excitatory Neuron	MAPK14	PD	0.902123	NA	1	0	1
Excitatory Neuron	MARCKS	PD	-0.109935	0.859986	0.899862	-0.125836	1
Excitatory Neuron	MCUR1	PD	0.285985	0.813268	0.727347	0.348656	1
Excitatory Neuron	MED20	PD	0.114455	0.977012	0.912177	0.110293	1
Excitatory Neuron	MICAL1	PD	0.191544	1.03739	0.664738	0.43338	1
Excitatory Neuron	MMS22L	PD	-0.448247	0.760386	1	0	1
Excitatory Neuron	MOXD1	PD	-0.256051	0.967718	0.675791	-0.418213	1
Excitatory Neuron	MRAP2	PD	-0.999	11.0778	0.837126	-0.205571	1
Excitatory Neuron	MRPS10	PD	-0.126741	1.6963	1	0	1
Excitatory Neuron	MRPS18A	PD	0.225761	0.563987	0.668074	0.428792	1
Excitatory Neuron	MRS2	PD	-0.653771	NA	0.807592	-0.243534	1
Excitatory Neuron	NDUFAF4	PD	0.0123545	0.50462	0.953296	0.0585678	1
Excitatory Neuron	NHLRC1	PD	0.998667	NA	1	0	1
Excitatory Neuron	NKAIN2	PD	0.0296617	0.824384	0.951777	0.0604752	1
Excitatory Neuron	NQO2	PD	0.255412	0.469136	0.6552	0.44655	1
Excitatory Neuron	NRSN1	PD	0.857644	NA	1	0	1
Excitatory Neuron	NT5E	PD	0.863559	1.2614	0.74825	0.320948	1
Excitatory Neuron	NUP153	PD	0.999	5.59093	0.773017	0.288431	1
Excitatory Neuron	ORC3	PD	-0.205431	0.686966	0.718279	-0.36076	1
Excitatory Neuron	PDCD2	PD	-0.984547	0.487538	1	0	1
Excitatory Neuron	PDSS2	PD	-0.460805	1.42946	0.803777	-0.248461	1
Excitatory Neuron	PEX6	PD	0.936728	0.410288	1	0	1
Excitatory Neuron	PHACTR1	PD	0.577462	1.57654	0.625865	0.487555	1
Excitatory Neuron	PKHD1	PD	-0.0577092	1.20681	1	0	1
Excitatory Neuron	PNISR	PD	-0.321443	1.38865	1	0	1
Excitatory Neuron	PNPLA1	PD	0.954105	3.6031	0.683449	0.407761	1
Excitatory Neuron	POLR1C	PD	0.187195	0.847759	0.814774	0.234272	1
Excitatory Neuron	PPIL6	PD	0.327292	0.771484	0.71619	0.363555	1
Excitatory Neuron	PPP2R5D	PD	0.0581833	0.575382	0.868689	0.165324	1
Excitatory Neuron	PREP	PD	-0.834484	2.48777	0.74393	-0.326653	1
Excitatory Neuron	PSMG4	PD	0.23994	0.886714	1	0	1
Excitatory Neuron	PTK7	PD	0.246684	1.68155	0.789357	0.267146	1
Excitatory Neuron	RAB23	PD	0.967911	23.2048	0.877522	0.154111	1
Excitatory Neuron	RANBP9	PD	0.0161225	1.9529	0.930003	0.0878413	1
Excitatory Neuron	REPS1	PD	-0.954731	NA	1	0	1
Excitatory Neuron	RIPPLY2	PD	-0.316916	1.17166	0.782506	-0.276055	1
Excitatory Neuron	RNF146	PD	0.45155	1.19318	1	0	1
Excitatory Neuron	RNF217	PD	-0.174246	1.51221	0.769106	-0.293545	1
Excitatory Neuron	RPP40	PD	-0.250441	2.04518	0.836633	-0.206202	1
Excitatory Neuron	RSPH9	PD	0.237784	0.836728	0.904847	0.119541	1
Excitatory Neuron	RSPO3	PD	-0.998568	NA	1	0	1
Excitatory Neuron	RTN4IP1	PD	-0.177021	0.910285	0.704739	-0.378932	1
Excitatory Neuron	RWDD1	PD	-0.29434	1.58058	0.779338	-0.280182	1
Excitatory Neuron	SCUBE3	PD	0.38146	2.61765	0.823874	0.222565	1
Excitatory Neuron	SERPINB9P1	PD	0.464575	0.713145	0.640869	0.466484	1
Excitatory Neuron	SESN1	PD	0.176458	0.770934	0.806672	0.244721	1
Excitatory Neuron	SFT2D1	PD	0.230532	1.01495	0.799733	0.253692	1
Excitatory Neuron	SLC26A8	PD	0.64874	3.3927	0.710183	0.371611	1
Excitatory Neuron	SLC2A12	PD	-0.395407	0.980839	0.83834	-0.204017	1
Excitatory Neuron	SMAP1	PD	-0.121996	0.499254	0.828469	-0.216665	1
Excitatory Neuron	SMIM8	PD	-0.394364	0.724839	1	0	1
Excitatory Neuron	SNX14	PD	0.80207	NA	0.723732	0.353476	1
Excitatory Neuron	SNX3	PD	0.13811	0.579079	0.790936	0.265095	1
Excitatory Neuron	SOX4	PD	-0.279478	0.597868	0.633757	-0.476445	1
Excitatory Neuron	SRPK1	PD	-0.999	NA	0.709451	-0.372594	1
Excitatory Neuron	SRSF12	PD	-0.0603482	2.02754	0.957468	-0.0533308	1
Excitatory Neuron	SRSF3	PD	-0.434016	1.18729	0.749051	-0.31989	1
Excitatory Neuron	STK38	PD	-0.0444139	1.31542	0.923624	-0.0958692	1
Excitatory Neuron	SUPT3H	PD	0.397705	NA	1	0	1
Excitatory Neuron	SYCP2L	PD	0.199365	0.625253	0.646805	0.458205	1
Excitatory Neuron	SYNCRIP	PD	0.251058	1.38524	0.85257	0.18584	1
Excitatory Neuron	TAF8	PD	0.173604	0.908236	0.714038	0.366439	1
Excitatory Neuron	TBP	PD	-0.721833	NA	0.833496	-0.21022	1
Excitatory Neuron	TCTE3	PD	0.75081	NA	1	0	1
Excitatory Neuron	TDRD6	PD	-0.111698	0.286886	0.741252	-0.330196	1
Excitatory Neuron	TENT5A	PD	-0.128599	0.67106	1	0	1
Excitatory Neuron	THEMIS	PD	0.46113	1.3481	1	0	1
Excitatory Neuron	TMEM14A	PD	-0.0353555	2.29592	1	0	1
Excitatory Neuron	TMEM14C	PD	-0.0287426	1.01775	1	0	1
Excitatory Neuron	TPMT	PD	-0.306571	0.875414	0.70718	-0.375646	1
Excitatory Neuron	TRDN	PD	0.504598	1.48418	0.64695	0.458004	1
Excitatory Neuron	TRMT11	PD	-0.413236	0.582562	0.646417	-0.458745	1
Excitatory Neuron	UBR2	PD	-0.0650497	0.799546	0.871203	-0.162131	1
Excitatory Neuron	USP49	PD	-0.251106	0.51029	0.714664	-0.3656	1
Excitatory Neuron	VEGFA	PD	0.0177888	1.05269	1	0	1
Excitatory Neuron	WDR27	PD	-0.700024	NA	0.84231	-0.198939	1
Excitatory Neuron	YIPF3	PD	-0.399072	0.625048	0.659477	-0.440636	1
Excitatory Neuron	Z97832.2	PD	0.79484	NA	0.6501	0.453623	1
Excitatory Neuron	ZUP1	PD	0.333395	1.1992	0.778844	0.280826	1
Excitatory Neuron	AARS2	BD	0.137166	0.925399	0.658294	0.442269	1
Excitatory Neuron	ABCC10	BD	0.09194	0.503889	0.81422	0.234985	1
Excitatory Neuron	ABRACL	BD	0.0739686	0.914695	1	0	1
Excitatory Neuron	ADGRF5	BD	-0.957689	3.69422	0.704253	-0.379585	1
Excitatory Neuron	AGPAT4	BD	-0.136215	3.23573	0.914215	-0.107724	1
Excitatory Neuron	AKAP12	BD	0.0819416	1.83555	0.911618	0.110998	1
Excitatory Neuron	AL021368.1	BD	0.997823	NA	1	0	1
Excitatory Neuron	AL021368.2	BD	0.813118	46.6432	0.826287	0.219466	1
Excitatory Neuron	AL035691.1	BD	0.0562605	0.6037	0.860507	0.175729	1
Excitatory Neuron	AL136307.1	BD	0.985955	5.28854	0.719638	0.358943	1
Excitatory Neuron	AL139275.1	BD	-0.341534	1.02929	0.636656	-0.472379	1
Excitatory Neuron	AL353588.1	BD	0.0641508	0.962876	1	0	1
Excitatory Neuron	AL355297.3	BD	-0.414289	0.761695	0.774643	-0.286306	1
Excitatory Neuron	AL355353.1	BD	-0.276887	1.03917	0.768893	-0.293823	1
Excitatory Neuron	AL356277.3	BD	0.187344	1.93695	0.78398	0.274136	1
Excitatory Neuron	AL357507.1	BD	-0.67839	NA	1	0	1
Excitatory Neuron	AL365205.1	BD	0.245423	1.70076	0.856724	0.180546	1
Excitatory Neuron	AL365214.3	BD	-0.0584971	0.853528	1	0	1
Excitatory Neuron	AL365232.1	BD	0.781013	1.96101	0.660918	0.438646	1
Excitatory Neuron	AL589740.1	BD	-0.486867	1.53341	0.654543	-0.447459	1
Excitatory Neuron	ALDH5A1	BD	-0.333472	0.937715	0.752702	-0.315078	1
Excitatory Neuron	ALDH8A1	BD	-0.073462	0.401779	0.860685	-0.175502	1
Excitatory Neuron	ARFGEF3	BD	0.126307	0.810759	0.918895	0.101825	1
Excitatory Neuron	ARID1B	BD	0.452453	3.29453	1	0	1
Excitatory Neuron	ARMT1	BD	-0.415227	8.41026	0.626872	-0.486135	1
Excitatory Neuron	B3GALT4	BD	0.277063	0.571726	0.833951	0.209638	1
Excitatory Neuron	BACH2	BD	0.900566	NA	0.797413	0.256697	1
Excitatory Neuron	BICRAL	BD	0.114262	3.14806	1	0	1
Excitatory Neuron	BPHL	BD	0.107332	1.16853	0.940451	0.0747031	1
Excitatory Neuron	BTBD9	BD	0.119918	22.8438	1	0	1
Excitatory Neuron	C6orf132	BD	-0.34295	1.36	0.842916	-0.198165	1
Excitatory Neuron	C6orf141	BD	-0.996088	3.02605	0.662966	-0.435822	1
Excitatory Neuron	CCDC28A	BD	0.36789	0.822434	0.655239	0.446496	1
Excitatory Neuron	CCND3	BD	0.515861	1.92315	0.647292	0.457527	1
Excitatory Neuron	CDC5L	BD	0.0745315	1.52591	1	0	1
Excitatory Neuron	CLPSL1	BD	0.38783	1.89638	0.709192	0.372941	1
Excitatory Neuron	CNPY3	BD	0.182384	0.666457	0.749392	0.319441	1
Excitatory Neuron	COL12A1	BD	-0.113415	2.24918	0.973906	-0.0327094	1
Excitatory Neuron	DCBLD1	BD	-0.141707	0.62697	0.724743	-0.352127	1
Excitatory Neuron	DTNBP1	BD	0.261115	0.810565	0.731137	0.343613	1
Excitatory Neuron	ECI2	BD	0.544589	0.514828	1	0	1
Excitatory Neuron	EPM2A	BD	0.954884	NA	0.800322	0.252931	1
Excitatory Neuron	ESR1	BD	0.58349	2.08835	0.656618	0.444587	1
Excitatory Neuron	FANCE	BD	-0.397501	1.47158	0.684688	-0.406074	1
Excitatory Neuron	FBXO30	BD	-0.42401	2.76386	0.764899	-0.299053	1
Excitatory Neuron	FIG4	BD	-0.0698851	2.6336	0.929787	-0.0881122	1
Excitatory Neuron	FKBP1C	BD	-0.336743	2.53443	1	0	1
Excitatory Neuron	FOXP4	BD	-0.725391	6.53875	0.869966	-0.163702	1
Excitatory Neuron	FRK	BD	0.0315393	0.544039	0.912728	0.109599	1
Excitatory Neuron	FUT9	BD	0.357826	4.9073	0.833547	0.210155	1
Excitatory Neuron	GMNN	BD	-0.104829	0.431245	1	0	1
Excitatory Neuron	GPLD1	BD	0.362567	1.96852	0.785516	0.272138	1
Excitatory Neuron	GRM4	BD	0.13899	0.557528	0.803158	0.249263	1
Excitatory Neuron	GTPBP2	BD	0.0741495	0.627211	0.823042	0.223635	1
Excitatory Neuron	HEBP2	BD	0.316698	0.9834	0.68373	0.407379	1
Excitatory Neuron	HSF2	BD	0.998983	1.33929	1	0	1
Excitatory Neuron	HSP90AB1	BD	0.295767	1.18668	0.693483	0.394133	1
Excitatory Neuron	HTR1E	BD	-0.455584	3.07106	0.825397	-0.220609	1
Excitatory Neuron	IMPG1	BD	-0.550358	NA	1	0	1
Excitatory Neuron	ITPR3	BD	0.132383	0.754346	0.830598	0.213935	1
Excitatory Neuron	KDM1B	BD	-0.125269	NA	0.818806	-0.229081	1
Excitatory Neuron	KHDC1	BD	0.242284	3.04121	0.768335	0.294554	1
Excitatory Neuron	KLC4	BD	-0.10151	0.514351	0.888975	-0.139602	1
Excitatory Neuron	KLHL32	BD	-0.74901	3.33744	0.760005	-0.305475	1
Excitatory Neuron	LAMA4	BD	-0.445063	1.26715	0.75039	-0.318125	1
Excitatory Neuron	LEMD2	BD	-0.036792	0.479498	1	0	1
Excitatory Neuron	LINC01600	BD	0.311284	0.848396	0.82494	0.221196	1
Excitatory Neuron	MAPK14	BD	0.913826	5.22551	0.795071	0.259732	1
Excitatory Neuron	MFSD4B	BD	0.135575	1.59813	0.783194	0.275159	1
Excitatory Neuron	MOCS1	BD	-0.424851	1.00642	0.871282	-0.162031	1
Excitatory Neuron	MRPL14	BD	0.211773	0.909895	0.687069	0.402836	1
Excitatory Neuron	MYB	BD	-0.103893	0.953306	0.827329	-0.218129	1
Excitatory Neuron	MYO6	BD	0.578563	2.1955	0.765223	0.298629	1
Excitatory Neuron	NDUFAF4	BD	0.93422	NA	1	0	1
Excitatory Neuron	NEDD9	BD	0.0638872	0.752847	1	0	1
Excitatory Neuron	NFKBIE	BD	-0.0745699	0.736258	1	0	1
Excitatory Neuron	NQO2	BD	0.299332	0.483501	0.63	0.481727	1
Excitatory Neuron	NUDT3	BD	-0.999	NA	0.641111	-0.466147	1
Excitatory Neuron	NUS1	BD	0.0417575	0.465142	0.971279	0.0360042	1
Excitatory Neuron	ORC3	BD	-0.209498	8.00378	1	0	1
Excitatory Neuron	PAK1IP1	BD	-0.089953	1.59608	0.996623	-0.00423281	1
Excitatory Neuron	PERP	BD	0.0180883	NA	0.946867	0.0666416	1
Excitatory Neuron	PEX3	BD	0.998445	NA	0.692776	0.395091	1
Excitatory Neuron	PEX6	BD	0.160865	0.3307	0.630327	0.481267	1
Excitatory Neuron	PLAGL1	BD	-0.126182	0.787992	1	0	1
Excitatory Neuron	POLR1C	BD	0.136694	0.5979	0.812428	0.237295	1
Excitatory Neuron	POU3F2	BD	0.234413	NA	1	0	1
Excitatory Neuron	PPP2R5D	BD	0.156254	0.393712	0.687862	0.401758	1
Excitatory Neuron	PRIM2	BD	0.827215	3.76599	0.779123	0.280462	1
Excitatory Neuron	PRKN	BD	-0.00242194	0.606259	0.990508	-0.0118963	1
Excitatory Neuron	PTCHD4	BD	-0.953327	1.70077	1	0	1
Excitatory Neuron	RARS2	BD	0.143792	2.24083	0.889909	0.138419	1
Excitatory Neuron	RBM24	BD	-0.0104397	0.714834	1	0	1
Excitatory Neuron	RGL2	BD	0.147788	0.495352	0.766267	0.297261	1
Excitatory Neuron	RING1	BD	-0.0985317	0.410332	1	0	1
Excitatory Neuron	RIPPLY2	BD	-0.270025	1.23465	0.826666	-0.218979	1
Excitatory Neuron	RMND1	BD	0.367377	11.866	0.852136	0.186394	1
Excitatory Neuron	RNF146	BD	0.533973	1.63598	1	0	1
Excitatory Neuron	RPF2	BD	0.48414	NA	1	0	1
Excitatory Neuron	RPP40	BD	-0.0894439	0.885499	0.869159	-0.164726	1
Excitatory Neuron	RPS10-NUDT3	BD	-0.166655	1.46923	1	0	1
Excitatory Neuron	RSPH9	BD	0.201211	0.599732	0.798315	0.255528	1
Excitatory Neuron	RSPO3	BD	0.99886	NA	1	0	1
Excitatory Neuron	RWDD1	BD	0.00306493	0.82622	1	0	1
Excitatory Neuron	RXRB	BD	-0.0997229	0.971486	0.86136	-0.174644	1
Excitatory Neuron	SCUBE3	BD	-0.163826	2.84679	1	0	1
Excitatory Neuron	SLC16A10	BD	0.234894	0.457162	0.799577	0.253895	1
Excitatory Neuron	SLC22A2	BD	0.377912	1.23042	0.687009	0.402917	1
Excitatory Neuron	SLC35B3	BD	0.76646	NA	1	0	1
Excitatory Neuron	SLC39A7	BD	0.0710836	0.85061	1	0	1
Excitatory Neuron	SMIM29	BD	0.35083	1.16487	1	0	1
Excitatory Neuron	SNRPC	BD	-0.489823	0.723093	1	0	1
Excitatory Neuron	SNX9	BD	0.224826	0.858597	1	0	1
Excitatory Neuron	TAB2	BD	-0.955347	NA	0.802663	-0.249902	1
Excitatory Neuron	TBPL1	BD	0.15612	0.450245	0.638416	0.469915	1
Excitatory Neuron	TCP1	BD	-0.110188	0.628665	1	0	1
Excitatory Neuron	TCTE1	BD	-0.760067	NA	1	0	1
Excitatory Neuron	TENT5A	BD	-0.999	13.4816	0.877133	-0.154605	1
Excitatory Neuron	TFB1M	BD	-0.998692	2.5062	1	0	1
Excitatory Neuron	TIAM2	BD	0.35806	0.792559	0.725542	0.351061	1
Excitatory Neuron	TNFRSF21	BD	0.524368	2.87251	0.6314	0.479758	1
Excitatory Neuron	TPMT	BD	0.801359	7.12911	1	0	1
Excitatory Neuron	TRMT11	BD	-0.212118	8.04516	0.79129	-0.264635	1
Excitatory Neuron	TSPYL4	BD	0.0540018	0.561603	0.922475	0.0973167	1
Excitatory Neuron	TUBB2A	BD	0.178393	0.611563	0.745557	0.324504	1
Excitatory Neuron	TULP4	BD	0.282035	0.929291	1	0	1
Excitatory Neuron	UBR2	BD	-0.136648	0.778221	0.860926	-0.175196	1
Excitatory Neuron	USP45	BD	-0.212945	1.53584	0.883705	-0.146274	1
Excitatory Neuron	VEGFA	BD	-0.0661304	0.71827	0.854716	-0.183104	1
Excitatory Neuron	WASF1	BD	0.641254	4.08711	1	0	1
Excitatory Neuron	XPO5	BD	0.12734	0.756545	0.899393	0.126428	1
Excitatory Neuron	YIPF3	BD	0.066652	0.511849	0.81259	0.237086	1
Excitatory Neuron	Z97832.2	BD	0.141297	1.23267	0.799812	0.253591	1
Excitatory Neuron	ZBTB2	BD	0.257833	1.07115	0.824756	0.221432	1
Excitatory Neuron	ZBTB24	BD	-0.328862	6.99377	0.889792	-0.138567	1
Excitatory Neuron	ZDHHC14	BD	0.262333	1.66929	0.871589	0.161641	1
Excitatory Neuron	ZNF292	BD	-0.0963484	2.75438	0.959879	-0.0503051	1
Excitatory Neuron	ZUP1	BD	-0.837582	1.21991	1	0	1
Excitatory Neuron	ABCC10	MD	0.170469	0.462146	0.720909	0.357245	1
Excitatory Neuron	ACAT2	MD	0.744876	1.3293	0.713803	0.366754	1
Excitatory Neuron	ADGB	MD	-0.110386	2.08698	0.871295	-0.162013	1
Excitatory Neuron	ADGRB3	MD	0.489449	NA	0.808397	0.242495	1
Excitatory Neuron	ADTRP	MD	-0.264718	0.519836	0.626474	-0.486695	1
Excitatory Neuron	AFG1L	MD	-0.120172	0.720447	0.855819	-0.181699	1
Excitatory Neuron	AIG1	MD	-0.130944	0.395717	0.685096	-0.405519	1
Excitatory Neuron	AK9	MD	0.0646325	0.929769	0.8549	0.18287	1
Excitatory Neuron	AKAP7	MD	0.25586	0.520921	0.744159	0.326351	1
Excitatory Neuron	AKIRIN2	MD	-0.347818	3.07333	0.670329	-0.425697	1
Excitatory Neuron	AL021368.1	MD	-0.998363	4.22214	0.653887	-0.448369	1
Excitatory Neuron	AL021368.2	MD	-0.998865	1.58968	0.658555	-0.441909	1
Excitatory Neuron	AL021408.1	MD	0.294541	0.872732	0.712249	0.368837	1
Excitatory Neuron	AL023284.4	MD	0.015144	0.609384	1	0	1
Excitatory Neuron	AL034347.1	MD	0.217819	0.677981	0.710014	0.371837	1
Excitatory Neuron	AL136307.1	MD	0.109083	0.528166	1	0	1
Excitatory Neuron	AL138720.1	MD	-0.0108344	0.979165	0.972232	-0.0348085	1
Excitatory Neuron	AL139042.1	MD	-0.150856	0.376952	0.653185	-0.449342	1
Excitatory Neuron	AL139275.1	MD	0.0322731	0.634097	0.865919	0.168844	1
Excitatory Neuron	AL355353.1	MD	-0.497143	0.301448	1	0	1
Excitatory Neuron	AL356277.3	MD	-0.140455	1.28908	1	0	1
Excitatory Neuron	AL357054.2	MD	0.0838123	0.541379	0.863704	0.171661	1
Excitatory Neuron	AL359643.2	MD	0.121766	0.285741	0.792109	0.263573	1
Excitatory Neuron	AL365205.1	MD	0.299204	0.725612	0.800714	0.252423	1
Excitatory Neuron	AL365214.3	MD	-0.187331	0.506263	0.771096	-0.290942	1
Excitatory Neuron	AL365232.1	MD	0.191363	0.719464	0.723151	0.354251	1
Excitatory Neuron	AL445250.1	MD	0.308269	NA	1	0	1
Excitatory Neuron	AL450332.1	MD	0.763235	NA	0.667943	0.428973	1
Excitatory Neuron	AL583856.2	MD	0.192452	0.654813	0.694138	0.393245	1
Excitatory Neuron	ALDH5A1	MD	-0.230983	1.31708	0.852752	-0.185609	1
Excitatory Neuron	ALDH8A1	MD	0.185553	0.695363	1	0	1
Excitatory Neuron	ANKRD6	MD	0.0787895	0.623104	0.819664	0.227977	1
Excitatory Neuron	ARHGAP18	MD	0.0246808	0.559208	0.915626	0.105945	1
Excitatory Neuron	ARMC2	MD	-0.25522	0.325323	0.688939	-0.400295	1
Excitatory Neuron	ASCC3	MD	0.594879	5.04429	0.686022	0.40426	1
Excitatory Neuron	BACH2	MD	0.136343	0.383836	0.687892	0.401717	1
Excitatory Neuron	BAG2	MD	0.221794	1.62012	1	0	1
Excitatory Neuron	BCKDHB	MD	0.127585	0.576893	0.726122	0.350288	1
Excitatory Neuron	BEND6	MD	0.202557	0.805749	1	0	1
Excitatory Neuron	BMP6	MD	0.144245	0.582621	0.669853	0.426349	1
Excitatory Neuron	BTBD9	MD	0.0919465	0.377772	0.897183	0.12922	1
Excitatory Neuron	BVES	MD	-0.20747	0.429876	0.683638	-0.407503	1
Excitatory Neuron	BYSL	MD	0.303734	0.5794	0.710066	0.371768	1
Excitatory Neuron	C6orf120	MD	0.342275	0.521551	1	0	1
Excitatory Neuron	C6orf141	MD	0.364956	2.31557	0.818094	0.229997	1
Excitatory Neuron	C6orf58	MD	-0.295797	1.24238	0.783924	-0.274209	1
Excitatory Neuron	C6orf62	MD	0.544379	2.02354	1	0	1
Excitatory Neuron	CASP8AP2	MD	0.118884	0.638138	1	0	1
Excitatory Neuron	CCDC28A	MD	-0.00131783	0.433003	0.977878	-0.0277297	1
Excitatory Neuron	CCR6	MD	0.176877	0.885631	1	0	1
Excitatory Neuron	CD24	MD	-0.21727	0.500429	0.690061	-0.398772	1
Excitatory Neuron	CD2AP	MD	-0.162777	0.850492	1	0	1
Excitatory Neuron	CDC5L	MD	-0.0475281	0.564583	1	0	1
Excitatory Neuron	CDKAL1	MD	0.44908	0.531202	1	0	1
Excitatory Neuron	CGAS	MD	0.416139	1.59692	0.718568	0.360373	1
Excitatory Neuron	CITED2	MD	-0.765335	2.96836	1	0	1
Excitatory Neuron	CNPY3	MD	0.286329	0.635609	0.732024	0.342435	1
Excitatory Neuron	CNR1	MD	0.0740683	0.438578	1	0	1
Excitatory Neuron	COL19A1	MD	-0.195922	0.525771	0.66442	-0.433819	1
Excitatory Neuron	CRIP3	MD	0.318875	0.844086	0.679434	0.413235	1
Excitatory Neuron	CUL9	MD	-0.229442	0.564372	0.708245	-0.374214	1
Excitatory Neuron	DCBLD1	MD	-0.301314	0.547593	0.646915	-0.458052	1
Excitatory Neuron	DEF6	MD	0.357807	0.378224	1	0	1
Excitatory Neuron	DNPH1	MD	0.154319	0.561415	0.762541	0.302145	1
Excitatory Neuron	DOP1A	MD	0.201756	0.968959	0.770499	0.291722	1
Excitatory Neuron	DSE	MD	0.0353392	0.760964	1	0	1
Excitatory Neuron	DUSP22	MD	0.221356	0.686151	1	0	1
Excitatory Neuron	E2F3	MD	-0.0482184	0.619243	0.864362	-0.170825	1
Excitatory Neuron	ELOVL4	MD	0.454235	0.97215	0.644348	0.461629	1
Excitatory Neuron	ELOVL5	MD	0.088128	2.4818	0.853859	0.184196	1
Excitatory Neuron	ENPP1	MD	0.122232	0.520476	0.746564	0.323174	1
Excitatory Neuron	ENPP3	MD	-0.0274741	0.39891	1	0	1
Excitatory Neuron	EYA4	MD	-0.168959	0.498234	0.807737	-0.243346	1
Excitatory Neuron	FAM120B	MD	-0.0209426	0.339426	1	0	1
Excitatory Neuron	FAM135A	MD	0.107618	0.621981	0.832129	0.211972	1
Excitatory Neuron	FAM162B	MD	-0.049243	0.265575	1	0	1
Excitatory Neuron	FAM184A	MD	-0.14636	0.53972	0.798851	-0.254834	1
Excitatory Neuron	FAM229B	MD	0.109821	0.575695	0.779503	0.279967	1
Excitatory Neuron	FAM50B	MD	0.153585	0.425688	0.657042	0.444001	1
Excitatory Neuron	FBXO30	MD	0.154258	1.15068	0.820087	0.227433	1
Excitatory Neuron	FBXO5	MD	-0.4507	1.18211	0.804906	-0.247002	1
Excitatory Neuron	FKBP1C	MD	-0.0373523	1.6247	1	0	1
Excitatory Neuron	FRK	MD	-0.306167	0.622843	1	0	1
Excitatory Neuron	FRS3	MD	0.145125	0.634406	1	0	1
Excitatory Neuron	FYN	MD	-0.108691	0.683143	0.905772	-0.118373	1
Excitatory Neuron	GFOD1	MD	0.112634	0.695421	0.823095	0.223566	1
Excitatory Neuron	GMDS	MD	0.142872	0.495122	0.886641	0.142555	1
Excitatory Neuron	GNMT	MD	-0.142566	0.326181	0.707993	-0.374553	1
Excitatory Neuron	GRIK2	MD	-0.689045	NA	1	0	1
Excitatory Neuron	GSTA4	MD	0.506334	1.28951	0.693232	0.394473	1
Excitatory Neuron	GVQW2	MD	-0.0541794	0.386495	0.858097	-0.178797	1
Excitatory Neuron	HBS1L	MD	-0.00981077	0.579645	0.854227	-0.183728	1
Excitatory Neuron	HCG11	MD	-0.996968	NA	1	0	1
Excitatory Neuron	HDAC2	MD	-0.209214	0.437666	0.648353	-0.456052	1
Excitatory Neuron	HIST1H4H	MD	0.113132	0.904858	0.807566	0.243568	1
Excitatory Neuron	HS3ST5	MD	-0.323458	0.385574	1	0	1
Excitatory Neuron	HSP90AB1	MD	-0.0360214	1.24633	1	0	1
Excitatory Neuron	ICK	MD	0.462182	1.04903	0.954544	0.0570012	1
Excitatory Neuron	IMPG1	MD	-0.296553	0.99528	0.726681	-0.349544	1
Excitatory Neuron	IPCEF1	MD	0.103721	0.675986	1	0	1
Excitatory Neuron	IRAK1BP1	MD	0.257783	0.880088	0.70194	0.382703	1
Excitatory Neuron	JARID2	MD	0.10345	0.421167	0.847982	0.191693	1
Excitatory Neuron	KCTD20	MD	0.291692	0.82204	0.686099	0.404155	1
Excitatory Neuron	KDM1B	MD	-0.127135	1.18845	0.919918	-0.100537	1
Excitatory Neuron	KIF25	MD	-0.404711	0.567301	1	0	1
Excitatory Neuron	KLC4	MD	-0.133452	0.509483	1	0	1
Excitatory Neuron	KPNA5	MD	-0.616945	0.374179	0.71695	-0.362538	1
Excitatory Neuron	LAMA2	MD	-0.105776	0.640236	0.792323	-0.263295	1
Excitatory Neuron	LAMA4	MD	0.0270945	0.41248	0.876735	0.15511	1
Excitatory Neuron	LINC00222	MD	0.995207	0.147945	1	0	1
Excitatory Neuron	LINC00574	MD	-0.194665	0.506904	1	0	1
Excitatory Neuron	LINC00951	MD	-0.03689	0.669336	1	0	1
Excitatory Neuron	LINC01013	MD	0.102135	0.569636	0.841856	0.19952	1
Excitatory Neuron	LINC01611	MD	0.163783	0.847887	1	0	1
Excitatory Neuron	LRFN2	MD	-0.185542	0.376514	0.642227	-0.464587	1
Excitatory Neuron	LYRM2	MD	-0.0929852	0.380403	0.772013	-0.289743	1
Excitatory Neuron	MAK	MD	-0.111142	0.372303	1	0	1
Excitatory Neuron	MANEA	MD	0.139008	1.67295	1	0	1
Excitatory Neuron	MCM9	MD	-0.0969728	0.606568	0.794677	-0.260242	1
Excitatory Neuron	MDN1	MD	-0.0212913	0.371282	0.954006	-0.0576771	1
Excitatory Neuron	ME1	MD	0.17527	0.439563	0.848481	0.191056	1
Excitatory Neuron	METTL24	MD	0.170063	1.95831	1	0	1
Excitatory Neuron	MICAL1	MD	-0.145167	0.699526	1	0	1
Excitatory Neuron	MLIP	MD	-0.0787576	0.959299	1	0	1
Excitatory Neuron	MMS22L	MD	0.997441	NA	1	0	1
Excitatory Neuron	MPC1	MD	0.0271384	0.4064	1	0	1
Excitatory Neuron	MRAP2	MD	0.99889	1.69864	1	0	1
Excitatory Neuron	MRPL18	MD	-0.345191	1.08629	1	0	1
Excitatory Neuron	MRPS18A	MD	0.0575512	0.343627	1	0	1
Excitatory Neuron	MTRF1L	MD	0.236428	0.347998	0.732141	0.342279	1
Excitatory Neuron	MYB	MD	-0.327413	0.688598	0.643758	-0.46245	1
Excitatory Neuron	MYLIP	MD	-0.134544	0.330099	0.624456	-0.489545	1
Excitatory Neuron	MYLK4	MD	-0.225763	0.463098	0.632735	-0.477882	1
Excitatory Neuron	NBAT1	MD	-0.154642	0.377487	0.764537	-0.299528	1
Excitatory Neuron	NHLRC1	MD	0.399249	0.710443	0.644981	0.460746	1
Excitatory Neuron	NOL7	MD	-0.208635	NA	0.705928	-0.37733	1
Excitatory Neuron	NRN1	MD	-0.0177409	0.48214	0.932806	-0.0843152	1
Excitatory Neuron	OPRM1	MD	-0.335599	0.371543	0.826271	-0.219487	1
Excitatory Neuron	ORC3	MD	0.105201	0.791999	1	0	1
Excitatory Neuron	PACRG	MD	-0.189301	0.312348	0.736296	-0.336763	1
Excitatory Neuron	PDE10A	MD	0.0677148	0.354477	0.910202	0.112784	1
Excitatory Neuron	PEX3	MD	0.996028	0.463735	1	0	1
Excitatory Neuron	PEX7	MD	0.127788	0.537673	1	0	1
Excitatory Neuron	PGM3	MD	0.00268735	0.754342	1	0	1
Excitatory Neuron	PHF10	MD	-0.0257164	0.42621	0.95035	-0.0622674	1
Excitatory Neuron	PHIP	MD	-0.430827	0.748637	0.627379	-0.485419	1
Excitatory Neuron	PLAGL1	MD	-0.28161	0.56947	0.739956	-0.331912	1
Excitatory Neuron	PLEKHG1	MD	0.817862	NA	1	0	1
Excitatory Neuron	POLH	MD	-0.00870373	0.369457	0.983183	-0.0210785	1
Excitatory Neuron	POPDC3	MD	-0.208264	0.50095	0.795536	-0.259128	1
Excitatory Neuron	POU3F2	MD	-0.362676	0.934559	0.638401	-0.469935	1
Excitatory Neuron	PPIL1	MD	0.0829595	0.572652	1	0	1
Excitatory Neuron	PPIL6	MD	-0.0970978	0.589542	0.731763	-0.342781	1
Excitatory Neuron	PPP2R5D	MD	-0.0655908	0.368895	1	0	1
Excitatory Neuron	PRKN	MD	0.0699884	0.45177	0.912677	0.109662	1
Excitatory Neuron	PSMG4	MD	-0.133451	0.806364	1	0	1
Excitatory Neuron	PXT1	MD	-0.12582	0.73593	0.814337	-0.234835	1
Excitatory Neuron	RAB44	MD	-0.202639	0.750391	0.930262	-0.0875149	1
Excitatory Neuron	RARS2	MD	-0.156193	0.404746	0.685536	-0.404921	1
Excitatory Neuron	RBM24	MD	0.0811369	0.451397	0.863008	0.172547	1
Excitatory Neuron	RCAN2	MD	-0.106674	0.548635	1	0	1
Excitatory Neuron	REPS1	MD	-0.423808	0.5303	1	0	1
Excitatory Neuron	REV3L	MD	-0.000544074	0.601822	1	0	1
Excitatory Neuron	RGS17	MD	0.0346318	0.41431	1	0	1
Excitatory Neuron	RIOK1	MD	-0.27286	0.625664	0.666226	-0.431334	1
Excitatory Neuron	RNF146	MD	-0.66653	0.540862	0.669606	-0.426689	1
Excitatory Neuron	RPF2	MD	0.0819414	0.582428	0.838355	0.203998	1
Excitatory Neuron	RPL7L1	MD	0.106276	0.452697	0.778103	0.281792	1
Excitatory Neuron	RPP40	MD	-0.190706	0.603972	0.768382	-0.294492	1
Excitatory Neuron	RPS10-NUDT3	MD	-0.111642	0.545552	1	0	1
Excitatory Neuron	RRP36	MD	-0.17098	0.571444	0.731031	-0.343754	1
Excitatory Neuron	RSPH9	MD	0.0736842	0.484883	0.884913	0.144744	1
Excitatory Neuron	RSPO3	MD	-0.108785	1.04461	0.880722	-0.150054	1
Excitatory Neuron	RUNX2	MD	-0.107386	0.544258	0.843636	-0.197244	1
Excitatory Neuron	RWDD2A	MD	0.488971	1.7296	1	0	1
Excitatory Neuron	RXRB	MD	-0.0238169	0.882273	0.952837	-0.0591446	1
Excitatory Neuron	SCML4	MD	0.173233	0.684716	0.846378	0.193742	1
Excitatory Neuron	SERINC1	MD	-0.252482	0.507866	0.649859	-0.453958	1
Excitatory Neuron	SFT2D1	MD	-0.168758	0.434537	0.810127	-0.240262	1
Excitatory Neuron	SH3BGRL2	MD	-0.0272607	0.602843	1	0	1
Excitatory Neuron	SIRT5	MD	0.0567245	0.376212	1	0	1
Excitatory Neuron	SLC22A16	MD	0.135414	NA	0.809784	0.240704	1
Excitatory Neuron	SLC22A23	MD	0.250482	0.63017	0.725265	0.351431	1
Excitatory Neuron	SLC2A12	MD	-0.251659	0.656827	0.689797	-0.399131	1
Excitatory Neuron	SLC35A1	MD	0.412407	0.669093	0.6671	0.430132	1
Excitatory Neuron	SLC35F1	MD	-0.357717	0.388879	1	0	1
Excitatory Neuron	SLC39A7	MD	0.28235	0.769089	0.73895	0.333245	1
Excitatory Neuron	SMAP1	MD	-0.277032	0.610034	0.757731	-0.308462	1
Excitatory Neuron	SMIM8	MD	-0.460561	0.817772	0.678441	-0.414591	1
Excitatory Neuron	SNX9	MD	-0.0958553	0.366781	0.768287	-0.294616	1
Excitatory Neuron	SPDEF	MD	-0.153472	0.692493	0.788782	-0.267892	1
Excitatory Neuron	SRF	MD	-0.0533388	0.553899	0.845166	-0.19529	1
Excitatory Neuron	SYNCRIP	MD	0.0524738	1.48798	0.868595	0.165443	1
Excitatory Neuron	SYNGAP1	MD	0.0878155	0.489398	0.890854	0.137224	1
Excitatory Neuron	TAF11	MD	0.310858	0.613616	0.798154	0.255737	1
Excitatory Neuron	TBC1D7	MD	-0.0251414	0.443968	1	0	1
Excitatory Neuron	TBCC	MD	-0.205214	0.624178	0.904187	-0.120374	1
Excitatory Neuron	TBP	MD	-0.0777916	0.573403	0.853799	-0.184273	1
Excitatory Neuron	TBPL1	MD	-0.302053	0.732325	0.647213	-0.457638	1
Excitatory Neuron	TCTE1	MD	-0.3299	2.95855	1	0	1
Excitatory Neuron	TCTE3	MD	0.228138	0.691725	0.654631	0.447338	1
Excitatory Neuron	TDRD6	MD	0.152411	0.308579	0.627765	0.484875	1
Excitatory Neuron	TMEM151B	MD	-0.14629	0.551713	1	0	1
Excitatory Neuron	TMEM181	MD	0.148172	0.375641	0.7095	0.372527	1
Excitatory Neuron	TMEM63B	MD	-0.170829	0.371208	0.649791	-0.454052	1
Excitatory Neuron	TPBG	MD	-0.28244	0.818976	0.774027	-0.287111	1
Excitatory Neuron	TRERF1	MD	0.108817	0.79215	0.8668	0.167724	1
Excitatory Neuron	TSPYL1	MD	0.563499	1.14166	0.692749	0.395127	1
Excitatory Neuron	TTBK1	MD	-0.111407	0.524402	0.737607	-0.335025	1
Excitatory Neuron	TULP4	MD	0.391287	0.967208	0.798998	0.254644	1
Excitatory Neuron	UBE2J1	MD	0.22001	0.509111	0.75111	0.317176	1
Excitatory Neuron	UFL1	MD	-0.318987	0.844085	0.724029	-0.353079	1
Excitatory Neuron	UTRN	MD	0.243696	0.568895	0.717568	0.361711	1
Excitatory Neuron	VPS52	MD	-0.137409	3.91303	0.900108	-0.125524	1
Excitatory Neuron	VTA1	MD	0.176691	0.49772	1	0	1
Excitatory Neuron	WRNIP1	MD	-0.207119	1.29984	0.809254	-0.241388	1
Excitatory Neuron	WTAP	MD	-0.0276699	0.905115	1	0	1
Excitatory Neuron	YIPF3	MD	0.275337	0.482402	0.801137	0.251876	1
Excitatory Neuron	ZBTB24	MD	0.415605	1.57434	0.647929	0.456642	1
Excitatory Neuron	ZNF451	MD	-0.727429	2.02741	0.672656	-0.422505	1
Excitatory Neuron	ZNF76	MD	-0.496061	0.340069	1	0	1
Excitatory Neuron	ZUP1	MD	-0.149309	0.619706	1	0	1
Excitatory Neuron	ABRACL	SZ	-0.258845	0.976821	1	0	1
Excitatory Neuron	ACOT13	SZ	0.325002	0.811439	0.713234	0.367516	1
Excitatory Neuron	ADAT2	SZ	0.0208471	0.45859	0.959423	0.0508771	1
Excitatory Neuron	AFDN	SZ	-0.635633	NA	0.657806	-0.442944	1
Excitatory Neuron	AFG1L	SZ	-0.0500476	0.650143	0.873794	-0.158841	1
Excitatory Neuron	AGPAT4	SZ	0.204322	0.722721	0.76053	0.304786	1
Excitatory Neuron	AIG1	SZ	0.0624737	0.437918	1	0	1
Excitatory Neuron	AKAP7	SZ	0.0596208	0.354739	1	0	1
Excitatory Neuron	AL021368.1	SZ	0.22625	NA	1	0	1
Excitatory Neuron	AL021368.2	SZ	0.999	NA	1	0	1
Excitatory Neuron	AL021408.1	SZ	0.072213	1.04909	0.879193	0.151992	1
Excitatory Neuron	AL023284.4	SZ	0.207433	0.602364	0.723967	0.353162	1
Excitatory Neuron	AL024498.2	SZ	-0.0476186	0.742494	0.960936	-0.0489786	1
Excitatory Neuron	AL033504.1	SZ	-0.0237557	0.658657	0.930381	-0.0873658	1
Excitatory Neuron	AL035401.1	SZ	-0.115283	0.510948	0.823808	-0.22265	1
Excitatory Neuron	AL080250.1	SZ	-0.944035	NA	1	0	1
Excitatory Neuron	AL080317.2	SZ	-0.662627	0.382157	1	0	1
Excitatory Neuron	AL138720.1	SZ	-0.149576	0.925255	1	0	1
Excitatory Neuron	AL139275.1	SZ	-0.293848	0.736064	0.871387	-0.161897	1
Excitatory Neuron	AL159163.1	SZ	-0.0388477	1.15503	0.900888	-0.12454	1
Excitatory Neuron	AL353588.1	SZ	0.00894223	0.500319	1	0	1
Excitatory Neuron	AL355353.1	SZ	0.0820789	0.398674	1	0	1
Excitatory Neuron	AL357054.2	SZ	0.143608	0.521237	0.703567	0.38051	1
Excitatory Neuron	AL357507.1	SZ	-0.400853	1.99692	1	0	1
Excitatory Neuron	AL359643.2	SZ	0.339852	0.389142	0.692531	0.395423	1
Excitatory Neuron	AL365232.1	SZ	-0.0918792	0.665674	1	0	1
Excitatory Neuron	AL445250.1	SZ	-0.000184798	0.871815	1	0	1
Excitatory Neuron	AL512380.1	SZ	-0.268919	0.763205	0.707209	-0.375607	1
Excitatory Neuron	AL583856.2	SZ	0.995902	NA	1	0	1
Excitatory Neuron	ALDH8A1	SZ	0.432934	0.224764	1	0	1
Excitatory Neuron	AMD1	SZ	-0.143616	0.564837	1	0	1
Excitatory Neuron	ANKRD6	SZ	0.0568948	0.508714	0.901852	0.123322	1
Excitatory Neuron	ASF1A	SZ	0.106286	3.12058	1	0	1
Excitatory Neuron	B3GALT4	SZ	0.00744471	0.519917	0.960325	0.0497459	1
Excitatory Neuron	BACH2	SZ	-0.0336826	0.408368	1	0	1
Excitatory Neuron	BEND3	SZ	-0.00906699	0.580298	1	0	1
Excitatory Neuron	BLOC1S5-TXNDC5	SZ	-0.0430538	1.34827	0.951039	-0.061402	1
Excitatory Neuron	BMP6	SZ	-0.998611	1.21674	1	0	1
Excitatory Neuron	BTBD9	SZ	-0.191113	0.617322	0.68194	-0.409817	1
Excitatory Neuron	BTN2A1	SZ	-0.998515	0.402887	0.855327	-0.182325	1
Excitatory Neuron	BTN3A2	SZ	0.999	1.07891	1	0	1
Excitatory Neuron	BYSL	SZ	-0.243473	0.505003	0.65595	-0.445512	1
Excitatory Neuron	C6orf203	SZ	0.0246289	0.49849	0.931552	0.0858923	1
Excitatory Neuron	CASC15	SZ	0.0570791	0.715555	0.836729	0.20608	1
Excitatory Neuron	CASP8AP2	SZ	-0.566582	1.13637	1	0	1
Excitatory Neuron	CD164	SZ	-0.219603	0.511585	0.856073	-0.181375	1
Excitatory Neuron	CD2AP	SZ	-0.26261	0.88075	0.684411	-0.406452	1
Excitatory Neuron	CD83	SZ	-0.0503894	0.392766	0.884394	-0.145401	1
Excitatory Neuron	CDC5L	SZ	-0.0471397	0.644632	1	0	1
Excitatory Neuron	CDYL	SZ	-0.156895	0.751769	0.823589	-0.222931	1
Excitatory Neuron	CEP85L	SZ	-0.230224	0.473918	0.828034	-0.217223	1
Excitatory Neuron	CGAS	SZ	-0.252784	1.5825	0.923712	-0.0957595	1
Excitatory Neuron	CITED2	SZ	-0.0132418	0.62083	1	0	1
Excitatory Neuron	CLIC5	SZ	-0.139198	0.29398	0.940758	-0.074317	1
Excitatory Neuron	CMTR1	SZ	-0.381136	2.53795	1	0	1
Excitatory Neuron	CNKSR3	SZ	0.190385	0.57733	0.792048	0.263652	1
Excitatory Neuron	CNR1	SZ	0.848168	NA	1	0	1
Excitatory Neuron	COL11A2	SZ	0.253276	0.677453	1	0	1
Excitatory Neuron	COL19A1	SZ	-0.108226	0.467661	0.86319	-0.172315	1
Excitatory Neuron	CPNE5	SZ	-0.998809	NA	0.966229	-0.0423381	1
Excitatory Neuron	CRIP3	SZ	-0.484206	1.1831	0.929142	-0.088925	1
Excitatory Neuron	CUL7	SZ	-0.306027	0.716186	0.835702	-0.207394	1
Excitatory Neuron	CYB5R4	SZ	0.11275	0.713859	1	0	1
Excitatory Neuron	CYP39A1	SZ	-0.230152	0.663469	0.627942	-0.484626	1
Excitatory Neuron	DCBLD1	SZ	-0.175252	0.658652	0.670912	-0.424897	1
Excitatory Neuron	DLL1	SZ	-0.0604507	0.789914	0.787469	-0.269599	1
Excitatory Neuron	DNAH8	SZ	-0.0426872	1.22976	1	0	1
Excitatory Neuron	DOP1A	SZ	0.532517	NA	1	0	1
Excitatory Neuron	E2F3	SZ	0.104365	0.666437	1	0	1
Excitatory Neuron	ECHDC1	SZ	0.243738	0.643798	0.66701	0.430256	1
Excitatory Neuron	ECI2	SZ	0.991845	NA	1	0	1
Excitatory Neuron	EFHC1	SZ	0.0895299	0.474625	1	0	1
Excitatory Neuron	ELOVL4	SZ	0.347515	1.85302	0.630387	0.481182	1
Excitatory Neuron	ELOVL5	SZ	0.293874	0.730007	0.639225	0.468783	1
Excitatory Neuron	ENPP3	SZ	-0.118334	0.646078	0.851582	-0.1871	1
Excitatory Neuron	ENPP4	SZ	-0.0137867	0.464374	1	0	1
Excitatory Neuron	ENPP5	SZ	0.267826	0.430992	0.664239	0.434068	1
Excitatory Neuron	EXOC2	SZ	0.161058	0.458583	0.848286	0.191306	1
Excitatory Neuron	FAM120B	SZ	-0.587716	0.350928	1	0	1
Excitatory Neuron	FAM135A	SZ	0.998112	NA	1	0	1
Excitatory Neuron	FAM50B	SZ	0.178789	0.40013	0.681289	0.410705	1
Excitatory Neuron	FAM8A1	SZ	0.130832	0.665131	0.756524	0.310049	1
Excitatory Neuron	FBXL4	SZ	0.998827	0.634608	1	0	1
Excitatory Neuron	FGFR1OP	SZ	-0.165728	1.00975	0.760506	-0.304816	1
Excitatory Neuron	FIG4	SZ	-0.267068	0.590915	0.652319	-0.450543	1
Excitatory Neuron	FILIP1	SZ	-0.999	4.65564	0.696062	-0.390642	1
Excitatory Neuron	FKBP1C	SZ	0.0697357	1.14429	1	0	1
Excitatory Neuron	FKBP5	SZ	0.999	NA	0.653488	0.448922	1
Excitatory Neuron	FNDC1	SZ	-0.179178	0.721041	1	0	1
Excitatory Neuron	FOXQ1	SZ	0.146518	0.348079	0.672557	0.422641	1
Excitatory Neuron	FRK	SZ	-0.0217831	1.05431	1	0	1
Excitatory Neuron	FRS3	SZ	0.0840861	0.515946	1	0	1
Excitatory Neuron	FUCA2	SZ	0.102495	0.444881	0.816002	0.232691	1
Excitatory Neuron	FYN	SZ	-0.177058	0.657287	0.759779	-0.305772	1
Excitatory Neuron	GCLC	SZ	-0.277784	0.940661	0.641544	-0.465541	1
Excitatory Neuron	GFRAL	SZ	0.385312	0.572443	0.890374	0.137832	1
Excitatory Neuron	GMDS	SZ	0.172707	0.633259	1	0	1
Excitatory Neuron	GMNN	SZ	-0.0572094	0.425776	1	0	1
Excitatory Neuron	GNMT	SZ	-0.0558344	0.358459	1	0	1
Excitatory Neuron	GPLD1	SZ	0.0748103	0.483791	1	0	1
Excitatory Neuron	HDAC2	SZ	-0.196409	0.319515	0.681547	-0.410353	1
Excitatory Neuron	HDDC2	SZ	-0.00690276	0.614684	0.975178	-0.0311151	1
Excitatory Neuron	HINT3	SZ	-0.551262	2.43755	1	0	1
Excitatory Neuron	HIST1H2BD	SZ	0.197386	0.874017	1	0	1
Excitatory Neuron	HIST1H2BE	SZ	0.132517	1.849	0.921619	0.0983948	1
Excitatory Neuron	HIVEP1	SZ	0.998822	NA	1	0	1
Excitatory Neuron	HMGA1	SZ	-0.0682759	0.498114	0.871934	-0.161202	1
Excitatory Neuron	HSP90AB1	SZ	0.306993	0.982402	0.82019	0.2273	1
Excitatory Neuron	ICK	SZ	-0.128173	0.478679	0.659891	-0.440064	1
Excitatory Neuron	IFNGR1	SZ	-0.0568575	0.453046	1	0	1
Excitatory Neuron	IGF2R	SZ	-0.217732	0.744724	1	0	1
Excitatory Neuron	IMPG1	SZ	0.0968788	0.831313	0.898865	0.127095	1
Excitatory Neuron	IRAK1BP1	SZ	0.535378	NA	0.896662	0.129879	1
Excitatory Neuron	ITPR3	SZ	0.112087	0.699855	0.772125	0.289597	1
Excitatory Neuron	JARID2	SZ	-0.310213	0.664716	0.712051	-0.369103	1
Excitatory Neuron	KATNA1	SZ	0.101262	0.590755	1	0	1
Excitatory Neuron	KIF25	SZ	-0.012392	0.704684	0.947919	-0.0653208	1
Excitatory Neuron	KLHDC3	SZ	0.146052	0.508232	0.810841	0.239341	1
Excitatory Neuron	L3MBTL3	SZ	0.106057	0.46955	0.94576	0.0680318	1
Excitatory Neuron	LIN28B	SZ	0.99489	0.300467	1	0	1
Excitatory Neuron	LINC00222	SZ	-0.434579	0.38659	1	0	1
Excitatory Neuron	LINC00951	SZ	0.28659	0.68512	0.778049	0.281863	1
Excitatory Neuron	LINC01013	SZ	0.997683	1.33822	1	0	1
Excitatory Neuron	LRFN2	SZ	-0.310114	0.543432	1	0	1
Excitatory Neuron	LRRC73	SZ	0.0452421	0.553127	0.84774	0.192003	1
Excitatory Neuron	LY86	SZ	0.0898062	0.476938	0.798393	0.255427	1
Excitatory Neuron	MAK	SZ	-0.260917	0.295821	1	0	1
Excitatory Neuron	MAP3K7	SZ	-0.0888436	0.586186	0.750748	-0.317653	1
Excitatory Neuron	MAP7	SZ	-0.0510427	0.586178	0.868839	-0.165133	1
Excitatory Neuron	MAPK13	SZ	-0.347181	1.58661	0.797709	-0.256314	1
Excitatory Neuron	MCM3	SZ	0.167931	0.445236	1	0	1
Excitatory Neuron	MCM9	SZ	-0.262265	0.477484	0.660205	-0.43963	1
Excitatory Neuron	MDN1	SZ	-0.083615	0.508048	0.809727	-0.240779	1
Excitatory Neuron	ME1	SZ	-0.682351	0.228696	1	0	1
Excitatory Neuron	METTL24	SZ	0.123838	0.666586	1	0	1
Excitatory Neuron	MFSD4B	SZ	-0.0459619	0.675174	0.905161	-0.119144	1
Excitatory Neuron	MICAL1	SZ	-0.998275	NA	1	0	1
Excitatory Neuron	MLIP	SZ	0.994113	NA	1	0	1
Excitatory Neuron	MMUT	SZ	0.0118888	1.45042	1	0	1
Excitatory Neuron	MRPL18	SZ	-0.865283	NA	1	0	1
Excitatory Neuron	MRPS18A	SZ	-0.144691	0.324245	0.772117	-0.289607	1
Excitatory Neuron	NDUFAF4	SZ	0.965994	NA	1	0	1
Excitatory Neuron	NFKBIE	SZ	-0.0641136	0.418425	0.902601	-0.122377	1
Excitatory Neuron	NFYA	SZ	-0.163612	0.389404	0.733847	-0.340012	1
Excitatory Neuron	NHLRC1	SZ	0.166784	0.594446	0.81102	0.23911	1
Excitatory Neuron	NMBR	SZ	0.993794	0.493536	1	0	1
Excitatory Neuron	NOL7	SZ	-0.0390484	0.423139	1	0	1
Excitatory Neuron	NRN1	SZ	-0.224893	0.599959	0.706765	-0.376205	1
Excitatory Neuron	NRSN1	SZ	0.0355452	0.592402	1	0	1
Excitatory Neuron	NT5DC1	SZ	-0.311913	1.47507	0.686334	-0.403835	1
Excitatory Neuron	NT5E	SZ	0.139018	1.73681	1	0	1
Excitatory Neuron	NUDT3	SZ	-0.880848	NA	0.778133	-0.281753	1
Excitatory Neuron	NUP43	SZ	-0.120991	0.561601	0.723352	-0.353982	1
Excitatory Neuron	OGFRL1	SZ	0.0539029	0.504658	1	0	1
Excitatory Neuron	OSTM1	SZ	0.0227281	0.43814	0.905605	0.118584	1
Excitatory Neuron	PDCD2	SZ	0.999	NA	1	0	1
Excitatory Neuron	PERP	SZ	0.22549	0.501621	0.678414	0.414628	1
Excitatory Neuron	PEX6	SZ	0.12553	0.296006	0.723721	0.35349	1
Excitatory Neuron	PHACTR1	SZ	0.0897868	0.401892	0.77711	0.283087	1
Excitatory Neuron	PHF10	SZ	-0.0173525	0.374054	0.911556	-0.111076	1
Excitatory Neuron	PHF3	SZ	-0.34703	0.854801	0.682402	-0.409187	1
Excitatory Neuron	PIM1	SZ	0.791424	2.73303	0.693139	0.394598	1
Excitatory Neuron	PKHD1	SZ	-0.139446	0.622387	0.825537	-0.22043	1
Excitatory Neuron	PLAGL1	SZ	0.0616775	0.533146	0.827048	0.218489	1
Excitatory Neuron	PNISR	SZ	0.73321	0.836152	1	0	1
Excitatory Neuron	POLH	SZ	-0.0890748	0.406854	1	0	1
Excitatory Neuron	PPIL6	SZ	0.519888	0.33749	0.696013	0.390708	1
Excitatory Neuron	PPP1R14C	SZ	-0.883047	3.34599	0.625628	-0.48789	1
Excitatory Neuron	PRIM2	SZ	-0.217176	0.830772	0.747055	-0.322525	1
Excitatory Neuron	PSMG4	SZ	0.436895	0.903134	0.700258	0.384972	1
Excitatory Neuron	PTK7	SZ	0.33803	0.887407	0.645317	0.460277	1
Excitatory Neuron	PTP4A1	SZ	0.223845	0.603961	0.822683	0.224095	1
Excitatory Neuron	PXT1	SZ	0.0779906	1.36506	1	0	1
Excitatory Neuron	RANBP9	SZ	-0.155965	0.473072	1	0	1
Excitatory Neuron	RARS2	SZ	0.188258	1.90713	0.769733	0.292724	1
Excitatory Neuron	RCAN2	SZ	-0.0168276	0.545044	0.967174	-0.0411533	1
Excitatory Neuron	REPS1	SZ	0.127433	0.775654	0.752128	0.315835	1
Excitatory Neuron	RIMS1	SZ	0.327291	0.588628	0.649725	0.454144	1
Excitatory Neuron	RMND1	SZ	-0.99119	1.21903	0.865046	-0.169954	1
Excitatory Neuron	RNF182	SZ	0.227763	0.391417	1	0	1
Excitatory Neuron	RPF2	SZ	0.163471	0.453678	0.808006	0.242999	1
Excitatory Neuron	RPL7L1	SZ	0.0284715	0.431512	1	0	1
Excitatory Neuron	RPS6KA2	SZ	0.22576	1.12009	0.739504	0.33251	1
Excitatory Neuron	RRAGD	SZ	0.0743528	0.868395	0.917578	0.103484	1
Excitatory Neuron	RTN4IP1	SZ	0.0562589	0.536618	0.907412	0.116304	1
Excitatory Neuron	RUNX2	SZ	-0.168554	0.362864	0.633114	-0.477349	1
Excitatory Neuron	SAMD3	SZ	0.178768	0.497139	0.71679	0.362752	1
Excitatory Neuron	SAMD5	SZ	0.0419438	0.653565	0.931059	0.086513	1
Excitatory Neuron	SCUBE3	SZ	-0.206946	1.05834	0.942858	-0.071678	1
Excitatory Neuron	SESN1	SZ	-0.0920381	0.594911	0.855617	-0.181956	1
Excitatory Neuron	SLC18B1	SZ	0.166773	0.542536	0.751014	0.317303	1
Excitatory Neuron	SLC22A16	SZ	-0.0979339	1.01743	0.898807	-0.127168	1
Excitatory Neuron	SLC22A23	SZ	0.205118	0.511839	0.715501	0.364478	1
Excitatory Neuron	SLC25A27	SZ	-0.559728	0.225419	1	0	1
Excitatory Neuron	SLC2A12	SZ	0.126069	0.470589	0.698281	0.387642	1
Excitatory Neuron	SLC35A1	SZ	0.582377	2.26142	0.704417	0.379364	1
Excitatory Neuron	SLC35B3	SZ	-0.465699	0.511581	1	0	1
Excitatory Neuron	SLC39A7	SZ	0.143723	0.609194	0.781694	0.277112	1
Excitatory Neuron	SMAP1	SZ	-0.175304	0.497838	0.760309	-0.305075	1
Excitatory Neuron	SMIM8	SZ	-0.347007	NA	1	0	1
Excitatory Neuron	SNRNP48	SZ	0.0833224	0.45416	0.828987	0.216001	1
Excitatory Neuron	SOBP	SZ	-0.0278571	0.710487	0.954279	-0.0573337	1
Excitatory Neuron	SRPK1	SZ	-0.998638	3.25532	1	0	1
Excitatory Neuron	SYCP2L	SZ	0.064033	0.565781	0.826228	0.219542	1
Excitatory Neuron	SYNCRIP	SZ	-0.574788	2.8518	1	0	1
Excitatory Neuron	SYNE1	SZ	0.134048	0.323037	0.679182	0.41358	1
Excitatory Neuron	SYNGAP1	SZ	-0.148937	0.481963	0.967889	-0.0402562	1
Excitatory Neuron	SYTL3	SZ	-0.879579	1.39135	0.656417	-0.444865	1
Excitatory Neuron	TAF8	SZ	-0.106764	0.474858	0.650809	-0.452639	1
Excitatory Neuron	TBCC	SZ	0.209309	0.915326	0.727216	0.348832	1
Excitatory Neuron	TCTE3	SZ	-0.197635	0.597758	0.665867	-0.431827	1
Excitatory Neuron	TDP2	SZ	0.525215	0.469168	1	0	1
Excitatory Neuron	TDRD6	SZ	0.617779	0.211306	1	0	1
Excitatory Neuron	TFB1M	SZ	-0.589519	0.574922	1	0	1
Excitatory Neuron	TJAP1	SZ	0.225371	0.515572	0.763678	0.300655	1
Excitatory Neuron	TMEM200A	SZ	0.0785378	0.659867	1	0	1
Excitatory Neuron	TMEM217	SZ	-0.314888	2.41199	0.929322	-0.088698	1
Excitatory Neuron	TMEM242	SZ	0.289536	0.596398	0.693764	0.393753	1
Excitatory Neuron	TMEM244	SZ	0.0611841	0.429483	0.79612	0.258372	1
Excitatory Neuron	TMEM63B	SZ	0.304066	0.470594	1	0	1
Excitatory Neuron	TPBG	SZ	0.76877	0.588267	1	0	1
Excitatory Neuron	TPMT	SZ	0.200112	0.470031	0.661746	0.437504	1
Excitatory Neuron	TRAM2	SZ	-0.187436	0.472106	0.624337	-0.489712	1
Excitatory Neuron	TRDN	SZ	-0.136405	0.423719	0.665193	-0.432755	1
Excitatory Neuron	TXLNB	SZ	0.197078	0.580734	0.712485	0.368521	1
Excitatory Neuron	UQCC2	SZ	0.253171	0.897704	1	0	1
Excitatory Neuron	USP49	SZ	0.773344	0.493423	1	0	1
Excitatory Neuron	UST	SZ	-0.125223	0.462892	0.858492	-0.178294	1
Excitatory Neuron	UTRN	SZ	0.0830429	0.630874	1	0	1
Excitatory Neuron	VTA1	SZ	-0.836728	NA	1	0	1
Excitatory Neuron	WRNIP1	SZ	0.000678147	0.963162	0.985411	0.0182858	1
Excitatory Neuron	YIPF3	SZ	0.214752	0.416122	0.652173	0.450745	1
Excitatory Neuron	ZNF292	SZ	-0.21586	2.21066	0.828902	-0.21611	1
Excitatory Neuron	ADTRP	AD	0.0539847	0.795664	1	0	1
Excitatory Neuron	AFDN	AD	0.99852	NA	1	0	1
Excitatory Neuron	AIG1	AD	-0.200575	0.595621	0.863945	-0.171354	1
Excitatory Neuron	AKAP12	AD	0.258741	0.69534	0.699036	0.386622	1
Excitatory Neuron	AL023284.4	AD	0.252199	1.35661	0.875327	0.156895	1
Excitatory Neuron	AL023581.2	AD	-0.260305	0.701586	0.682026	-0.4097	1
Excitatory Neuron	AL024498.2	AD	0.275344	1.3178	0.63562	0.473832	1
Excitatory Neuron	AL080250.1	AD	-0.564621	1.76733	0.733523	-0.340443	1
Excitatory Neuron	AL096711.2	AD	0.36821	1.16974	0.825098	0.220993	1
Excitatory Neuron	AL132671.2	AD	-0.100784	0.571686	0.828503	-0.216622	1
Excitatory Neuron	AL136307.1	AD	-0.064591	0.461618	0.821083	-0.226152	1
Excitatory Neuron	AL161621.1	AD	-0.0333208	0.521153	0.911099	-0.111653	1
Excitatory Neuron	AL353588.1	AD	0.134499	0.948613	1	0	1
Excitatory Neuron	AL355297.3	AD	-0.101319	0.510463	0.854954	-0.182801	1
Excitatory Neuron	AL355353.1	AD	-0.992437	0.103353	1	0	1
Excitatory Neuron	AL359643.2	AD	-0.202794	0.572539	0.709542	-0.372471	1
Excitatory Neuron	AL359715.1	AD	-0.00491198	1.11492	0.970327	-0.0371988	1
Excitatory Neuron	AL359715.3	AD	-0.0137774	0.996132	0.941418	-0.0734882	1
Excitatory Neuron	AL365232.1	AD	0.330711	0.726249	0.756037	0.310689	1
Excitatory Neuron	AL445430.1	AD	-0.0307753	0.647453	0.96237	-0.0471803	1
Excitatory Neuron	AL450332.1	AD	0.285898	2.07809	0.818517	0.229453	1
Excitatory Neuron	AL589666.1	AD	-0.997625	NA	0.643107	-0.46336	1
Excitatory Neuron	AL590867.1	AD	0.206046	0.559956	0.743055	0.32781	1
Excitatory Neuron	ALDH8A1	AD	0.835138	0.198079	1	0	1
Excitatory Neuron	ANKRD6	AD	0.201134	0.666856	0.853666	0.184443	1
Excitatory Neuron	ANKS1A	AD	-0.259204	0.797943	0.774419	-0.286599	1
Excitatory Neuron	ARFGEF3	AD	0.0098762	0.743085	1	0	1
Excitatory Neuron	ARHGAP18	AD	-0.0963827	0.67663	0.828022	-0.21724	1
Excitatory Neuron	ASCC3	AD	-0.797188	7.27289	0.783058	-0.275336	1
Excitatory Neuron	ASF1A	AD	0.99848	1.32877	1	0	1
Excitatory Neuron	ATG5	AD	-0.416859	0.717055	0.661877	-0.437324	1
Excitatory Neuron	BACH2	AD	0.164341	0.559904	0.764747	0.299253	1
Excitatory Neuron	BCKDHB	AD	0.18595	1.6119	1	0	1
Excitatory Neuron	BICRAL	AD	0.44122	5.92291	0.858799	0.177903	1
Excitatory Neuron	BPHL	AD	0.364708	0.778295	0.785583	0.27205	1
Excitatory Neuron	BRD2	AD	-0.0882496	2.01303	0.963548	-0.0457018	1
Excitatory Neuron	BTBD9	AD	0.105615	0.569115	1	0	1
Excitatory Neuron	BTN2A1	AD	0.412822	6.11082	0.729647	0.345595	1
Excitatory Neuron	BYSL	AD	0.154241	0.430696	0.759509	0.306125	1
Excitatory Neuron	C6orf106	AD	-0.99434	NA	1	0	1
Excitatory Neuron	C6orf120	AD	-0.144823	0.705664	0.891419	-0.136508	1
Excitatory Neuron	C6orf203	AD	0.181701	0.508574	0.690146	0.398656	1
Excitatory Neuron	C6orf226	AD	-0.0119777	0.520266	0.934137	-0.0826409	1
Excitatory Neuron	C6orf52	AD	0.0856917	2.21821	1	0	1
Excitatory Neuron	C6orf99	AD	-0.296362	0.662273	0.684271	-0.406643	1
Excitatory Neuron	CAP2	AD	-0.249899	0.725184	0.687813	-0.401824	1
Excitatory Neuron	CASC15	AD	-0.284717	0.962649	0.982537	-0.0218883	1
Excitatory Neuron	CCDC28A	AD	0.0338764	0.449124	1	0	1
Excitatory Neuron	CCNC	AD	0.375624	1.01055	0.768918	0.293791	1
Excitatory Neuron	CCR6	AD	-0.278591	0.702353	1	0	1
Excitatory Neuron	CD2AP	AD	0.993795	0.375908	1	0	1
Excitatory Neuron	CDC40	AD	-0.442266	1.28267	0.736623	-0.336329	1
Excitatory Neuron	CDYL	AD	-0.351001	1.28442	0.80491	-0.246998	1
Excitatory Neuron	CENPQ	AD	-0.0349288	0.750593	1	0	1
Excitatory Neuron	CLIC5	AD	0.541985	0.45449	0.694623	0.392588	1
Excitatory Neuron	CLVS2	AD	-0.0253801	1.54518	0.95609	-0.0550605	1
Excitatory Neuron	CMTR1	AD	0.603584	NA	1	0	1
Excitatory Neuron	CNKSR3	AD	0.0641163	1.30141	1	0	1
Excitatory Neuron	CNR1	AD	0.0498529	0.529583	1	0	1
Excitatory Neuron	COL12A1	AD	-0.0414324	0.897989	1	0	1
Excitatory Neuron	COL19A1	AD	0.272918	0.885416	0.631854	0.479119	1
Excitatory Neuron	COL21A1	AD	-0.764538	6.3381	0.755676	-0.311164	1
Excitatory Neuron	COQ3	AD	0.058307	1.32778	1	0	1
Excitatory Neuron	CRIP3	AD	0.0489184	1.06335	0.877485	0.154158	1
Excitatory Neuron	CRYBG1	AD	-0.00111955	0.529481	0.962861	-0.0465632	1
Excitatory Neuron	CYP39A1	AD	-0.199985	0.911653	0.714619	-0.36566	1
Excitatory Neuron	DCBLD1	AD	-0.145493	0.994521	0.84394	-0.196857	1
Excitatory Neuron	DLL1	AD	0.0342336	1.38474	0.905529	0.11868	1
Excitatory Neuron	DYNLT1	AD	0.0277174	0.489938	1	0	1
Excitatory Neuron	E2F3	AD	0.326242	1.18807	0.669667	0.426605	1
Excitatory Neuron	ECHDC1	AD	0.312391	0.676249	0.650884	0.452534	1
Excitatory Neuron	EFHC1	AD	0.297414	1.07007	0.765893	0.297751	1
Excitatory Neuron	ELOVL5	AD	0.35411	4.6687	1	0	1
Excitatory Neuron	ENPP1	AD	-0.0783141	0.69145	0.830258	-0.214371	1
Excitatory Neuron	ENPP3	AD	-0.504005	NA	1	0	1
Excitatory Neuron	ENPP5	AD	-0.017511	0.802418	1	0	1
Excitatory Neuron	EPM2A	AD	0.548745	NA	0.674775	0.419603	1
Excitatory Neuron	ESR1	AD	0.0461434	0.436458	1	0	1
Excitatory Neuron	EXOC2	AD	-0.170817	0.450493	0.78424	-0.273798	1
Excitatory Neuron	EYS	AD	0.476513	0.918567	1	0	1
Excitatory Neuron	F13A1	AD	0.0258351	0.862613	0.894818	0.13221	1
Excitatory Neuron	FAM217A	AD	0.35501	0.887047	0.705104	0.378439	1
Excitatory Neuron	FBXO30	AD	-0.124594	1.78943	1	0	1
Excitatory Neuron	FBXO5	AD	-0.0201117	1.00655	0.927521	-0.0909642	1
Excitatory Neuron	FIG4	AD	0.471928	1.25848	0.716634	0.362961	1
Excitatory Neuron	FKBP1C	AD	0.279614	1.18398	0.666132	0.431462	1
Excitatory Neuron	FKBP5	AD	-0.0802316	1.78431	1	0	1
Excitatory Neuron	FOXQ1	AD	0.0578148	0.403844	0.946419	0.0672038	1
Excitatory Neuron	FRK	AD	0.225141	0.589632	0.823631	0.222878	1
Excitatory Neuron	FRS3	AD	0.155681	0.493331	0.657643	0.443169	1
Excitatory Neuron	FUCA2	AD	-0.996955	NA	1	0	1
Excitatory Neuron	GABRR1	AD	-0.208543	0.733409	1	0	1
Excitatory Neuron	GCLC	AD	0.170553	1.86862	1	0	1
Excitatory Neuron	GFOD1	AD	0.42077	2.06196	1	0	1
Excitatory Neuron	GINM1	AD	-0.932715	NA	1	0	1
Excitatory Neuron	GLO1	AD	-0.0221406	0.675334	0.906008	-0.118076	1
Excitatory Neuron	GMNN	AD	-0.24813	1.30427	0.949782	-0.062981	1
Excitatory Neuron	GRIK2	AD	0.494907	9.64981	0.827363	0.218084	1
Excitatory Neuron	HACE1	AD	0.0305633	0.494353	0.849629	0.189592	1
Excitatory Neuron	HBS1L	AD	0.997635	NA	1	0	1
Excitatory Neuron	HCRTR2	AD	0.0866071	1.01867	0.882869	0.147333	1
Excitatory Neuron	HDAC2	AD	-0.0453124	0.395382	0.907243	-0.116517	1
Excitatory Neuron	HDDC2	AD	-0.588063	0.896882	0.67219	-0.423144	1
Excitatory Neuron	HIST1H2BD	AD	-0.370346	1.5584	1	0	1
Excitatory Neuron	HIST1H4H	AD	-0.0615789	1.16221	0.857895	-0.179055	1
Excitatory Neuron	HIVEP1	AD	0.085197	2.12302	0.868377	0.16572	1
Excitatory Neuron	HLA-DMA	AD	-0.0929734	0.863371	0.912798	-0.109509	1
Excitatory Neuron	HMGA1	AD	-0.709608	0.435122	1	0	1
Excitatory Neuron	HMGN3	AD	-0.0519903	1.48913	1	0	1
Excitatory Neuron	HMGN4	AD	0.889145	NA	0.726247	0.350122	1
Excitatory Neuron	HSF2	AD	-0.46533	NA	1	0	1
Excitatory Neuron	HSP90AB1	AD	-0.26047	2.74054	0.733219	-0.340847	1
Excitatory Neuron	IPCEF1	AD	0.958444	1.43508	1	0	1
Excitatory Neuron	ITPR3	AD	-0.111865	2.27174	0.839533	-0.202491	1
Excitatory Neuron	KATNA1	AD	-0.383106	0.773798	1	0	1
Excitatory Neuron	KCTD20	AD	0.229262	0.945931	0.76093	0.30426	1
Excitatory Neuron	KIF13A	AD	-0.0565813	1.09272	1	0	1
Excitatory Neuron	KLHDC3	AD	0.1786	0.670442	0.813427	0.236007	1
Excitatory Neuron	KLHL32	AD	0.636214	1.77983	0.623577	0.490787	1
Excitatory Neuron	LCA5	AD	-0.0414032	0.919509	1	0	1
Excitatory Neuron	LEMD2	AD	-0.0564184	0.38658	1	0	1
Excitatory Neuron	LIN28B	AD	0.438288	0.220698	1	0	1
Excitatory Neuron	LINC00222	AD	0.947089	0.535965	1	0	1
Excitatory Neuron	LINC00574	AD	-0.136661	0.581865	0.749859	-0.318826	1
Excitatory Neuron	LINC01277	AD	-0.206821	0.678724	0.758475	-0.307484	1
Excitatory Neuron	LINC01600	AD	0.260252	0.628344	0.773974	0.28718	1
Excitatory Neuron	LPA	AD	0.972947	NA	1	0	1
Excitatory Neuron	LRFN2	AD	-0.473927	0.575394	0.779704	-0.279705	1
Excitatory Neuron	LRRC73	AD	0.267026	1.3128	1	0	1
Excitatory Neuron	MAD2L1BP	AD	-0.0945709	0.742362	0.78613	-0.271339	1
Excitatory Neuron	MAK	AD	-0.863253	NA	1	0	1
Excitatory Neuron	MAN1A1	AD	0.13901	0.796121	0.85169	0.186963	1
Excitatory Neuron	MANEA	AD	-0.999	NA	0.917348	-0.103774	1
Excitatory Neuron	MAPK13	AD	-0.144606	0.476037	0.794858	-0.260008	1
Excitatory Neuron	MAS1	AD	0.153492	0.775237	0.938964	0.0765715	1
Excitatory Neuron	MED20	AD	0.144748	0.498441	0.689369	0.399712	1
Excitatory Neuron	MED23	AD	0.131806	0.860179	0.847305	0.192558	1
Excitatory Neuron	MEI4	AD	-0.359199	0.762939	0.725084	-0.351672	1
Excitatory Neuron	MFSD4B	AD	0.602097	1.3787	1	0	1
Excitatory Neuron	MPC1	AD	-0.803504	1.40006	0.746384	-0.323412	1
Excitatory Neuron	MRPL14	AD	-0.112631	0.979294	0.964094	-0.0450166	1
Excitatory Neuron	MRPL2	AD	0.421553	0.8875	0.655009	0.446815	1
Excitatory Neuron	MRPS10	AD	0.998894	NA	0.65342	0.449016	1
Excitatory Neuron	MTCH1	AD	0.090117	0.537689	0.858048	0.178859	1
Excitatory Neuron	MYB	AD	-0.283182	0.676197	0.876431	-0.155496	1
Excitatory Neuron	MYLIP	AD	-0.565429	0.400534	0.814933	-0.234067	1
Excitatory Neuron	MYO6	AD	0.141797	0.545677	0.786874	0.270372	1
Excitatory Neuron	NFYA	AD	0.196872	0.380256	1	0	1
Excitatory Neuron	NHLRC1	AD	-0.0678646	0.599293	0.843623	-0.197261	1
Excitatory Neuron	NKAIN2	AD	-0.15893	0.735878	0.836368	-0.206541	1
Excitatory Neuron	NMBR	AD	0.998915	NA	0.655432	0.446228	1
Excitatory Neuron	NQO2	AD	-0.117165	0.374355	0.757325	-0.308995	1
Excitatory Neuron	NT5E	AD	0.557461	1.61711	0.728163	0.34757	1
Excitatory Neuron	NUDT3	AD	-0.976511	NA	0.723073	-0.354354	1
Excitatory Neuron	NUP43	AD	-0.99856	NA	1	0	1
Excitatory Neuron	NUS1	AD	0.88	0.989302	1	0	1
Excitatory Neuron	OARD1	AD	-0.141101	0.438925	0.966897	-0.0414999	1
Excitatory Neuron	PACRG	AD	0.119609	0.73364	0.886778	0.142382	1
Excitatory Neuron	PACSIN1	AD	-0.999	0.416398	1	0	1
Excitatory Neuron	PAK1IP1	AD	-0.48898	3.66207	0.629238	-0.4828	1
Excitatory Neuron	PDE10A	AD	-0.325714	0.703073	0.774473	-0.286529	1
Excitatory Neuron	PEX3	AD	-0.968851	NA	1	0	1
Excitatory Neuron	PEX6	AD	0.676157	0.549007	1	0	1
Excitatory Neuron	PEX7	AD	-0.208506	0.814307	0.668655	-0.427994	1
Excitatory Neuron	PHF10	AD	0.0474026	0.657923	0.90585	0.118275	1
Excitatory Neuron	PHIP	AD	-0.167284	1.07606	1	0	1
Excitatory Neuron	PLEKHG1	AD	-0.436298	0.823852	0.630631	-0.48084	1
Excitatory Neuron	PM20D2	AD	0.378903	1.94034	0.838933	0.203259	1
Excitatory Neuron	POLH	AD	-0.110592	0.641795	1	0	1
Excitatory Neuron	POPDC3	AD	-0.0503109	0.545742	1	0	1
Excitatory Neuron	PPIL1	AD	0.13821	0.525681	0.903663	0.121035	1
Excitatory Neuron	PPP1R14C	AD	0.998715	NA	1	0	1
Excitatory Neuron	PREP	AD	0.364454	0.680786	0.622629	0.492128	1
Excitatory Neuron	PRKN	AD	0.373648	0.939216	0.77384	0.287356	1
Excitatory Neuron	PSMG4	AD	-0.122965	0.927093	1	0	1
Excitatory Neuron	PTP4A1	AD	-0.159932	0.583735	0.71741	-0.361922	1
Excitatory Neuron	RAB44	AD	0.0526215	0.817114	1	0	1
Excitatory Neuron	RARS2	AD	-0.0954879	0.657225	0.906617	-0.117307	1
Excitatory Neuron	RCAN2	AD	-0.0301192	0.470546	1	0	1
Excitatory Neuron	REV3L	AD	-0.996986	NA	1	0	1
Excitatory Neuron	RGL2	AD	-0.0428882	0.704028	1	0	1
Excitatory Neuron	RIMS1	AD	0.772991	0.981155	1	0	1
Excitatory Neuron	RIPOR2	AD	-0.244231	2.40361	1	0	1
Excitatory Neuron	RIPPLY2	AD	-0.0960985	0.939043	0.841118	-0.200463	1
Excitatory Neuron	RNF146	AD	0.355462	0.820607	1	0	1
Excitatory Neuron	RNF217	AD	0.00249794	0.502084	0.955966	0.0552164	1
Excitatory Neuron	ROS1	AD	0.19051	0.679788	0.713448	0.36723	1
Excitatory Neuron	RPL7L1	AD	0.0862649	0.657622	0.798655	0.255088	1
Excitatory Neuron	RPS10-NUDT3	AD	0.0166914	0.460468	1	0	1
Excitatory Neuron	RPS6KA2	AD	0.577165	1.48319	0.719391	0.359272	1
Excitatory Neuron	RRAGD	AD	0.0733908	0.96162	0.875809	0.156284	1
Excitatory Neuron	RRP36	AD	-0.248074	0.740059	0.723411	-0.353904	1
Excitatory Neuron	RSPH3	AD	0.92241	0.451768	1	0	1
Excitatory Neuron	SAMD3	AD	0.0803353	1.04882	1	0	1
Excitatory Neuron	SEC63	AD	-0.0831724	1.38333	0.859811	-0.176615	1
Excitatory Neuron	SERAC1	AD	0.0730717	0.452905	0.789772	0.266607	1
Excitatory Neuron	SERPINB9P1	AD	-0.263852	0.915017	1	0	1
Excitatory Neuron	SFT2D1	AD	-0.0859229	1.35303	0.846653	-0.19339	1
Excitatory Neuron	SH3BGRL2	AD	-0.264101	0.804076	0.830069	-0.214612	1
Excitatory Neuron	SLC22A1	AD	0.205462	1.06532	0.844122	0.196624	1
Excitatory Neuron	SLC22A23	AD	-0.485836	0.894773	0.724611	-0.352304	1
Excitatory Neuron	SLC26A8	AD	-0.00113245	0.53029	1	0	1
Excitatory Neuron	SLC35B2	AD	-0.134424	0.875226	0.636184	-0.47304	1
Excitatory Neuron	SLC39A7	AD	0.174582	1.39262	0.833164	0.210645	1
Excitatory Neuron	SMPDL3A	AD	0.0972822	0.967693	0.823862	0.222581	1
Excitatory Neuron	SNRPC	AD	0.940589	0.052771	1	0	1
Excitatory Neuron	SNX3	AD	0.108931	1.15471	0.819792	0.227812	1
Excitatory Neuron	SOD2	AD	-0.135537	0.503354	0.782917	-0.27552	1
Excitatory Neuron	SOX4	AD	0.0698495	0.831832	0.901304	0.124015	1
Excitatory Neuron	SRSF3	AD	0.0549538	0.54937	0.93337	0.0836059	1
Excitatory Neuron	SSR1	AD	-0.425792	1.0348	0.689781	-0.399152	1
Excitatory Neuron	SYNE1	AD	-0.137711	0.538892	0.913628	-0.108463	1
Excitatory Neuron	SYNGAP1	AD	0.409232	1.18191	0.697192	0.389113	1
Excitatory Neuron	SYNJ2	AD	-0.777861	0.760647	1	0	1
Excitatory Neuron	TAF11	AD	-0.0532966	0.462998	1	0	1
Excitatory Neuron	TAF8	AD	0.211467	0.603497	0.626864	0.486146	1
Excitatory Neuron	TBC1D22B	AD	0.0672885	0.669536	0.954432	0.0571427	1
Excitatory Neuron	TBCC	AD	-0.375582	1.672	1	0	1
Excitatory Neuron	TDRD6	AD	0.0967175	0.278147	0.728385	0.347275	1
Excitatory Neuron	TMEM217	AD	-0.155101	0.802851	0.928317	-0.0899625	1
Excitatory Neuron	TMEM242	AD	-0.115555	0.489252	0.748604	-0.32048	1
Excitatory Neuron	TMEM30A	AD	-0.121941	0.65327	0.849538	-0.189708	1
Excitatory Neuron	TPBG	AD	-0.60958	NA	1	0	1
Excitatory Neuron	TPMT	AD	0.151517	0.739397	0.974991	0.0313499	1
Excitatory Neuron	TRDN	AD	-0.476689	1.1539	0.687824	-0.401809	1
Excitatory Neuron	TSPYL1	AD	0.189324	0.807407	0.691046	0.397436	1
Excitatory Neuron	TSPYL4	AD	-0.155879	0.609334	0.766206	-0.297341	1
Excitatory Neuron	UBR2	AD	0.151131	0.788139	0.846254	0.1939	1
Excitatory Neuron	UQCC2	AD	0.146924	NA	1	0	1
Excitatory Neuron	UTRN	AD	-0.109171	0.840717	1	0	1
Excitatory Neuron	VTA1	AD	-0.210143	1.04811	0.844275	-0.196428	1
Excitatory Neuron	WDR27	AD	-0.223336	0.630047	0.8452	-0.195247	1
Excitatory Neuron	WDR46	AD	-0.00706034	0.69489	0.975321	-0.030936	1
Excitatory Neuron	ZBTB24	AD	-0.328614	1.77392	0.657823	-0.442921	1
Excitatory Neuron	ZC3H12D	AD	0.985217	NA	0.655588	0.446012	1
Excitatory Neuron	ZFAND3	AD	-0.167405	0.422432	0.684513	-0.406313	1
Excitatory Neuron	ZNF292	AD	0.0561365	1.16815	0.874255	0.158256	1
Excitatory Neuron	ZNF318	AD	-0.486834	0.92832	0.638513	-0.469779	1
Excitatory Neuron	ZNF451	AD	-0.291531	0.944839	1	0	1
Excitatory Neuron	ABCB8	MS	-0.237882	0.67986	0.871068	-0.162302	1
Excitatory Neuron	ABHD11	MS	0.760345	NA	0.652857	0.449796	1
Excitatory Neuron	AC002064.1	MS	-0.0369661	0.52088	1	0	1
Excitatory Neuron	AC002127.2	MS	-0.432088	1.71988	1	0	1
Excitatory Neuron	AC004951.1	MS	-0.063649	1.58105	0.861635	-0.174293	1
Excitatory Neuron	AC004982.1	MS	0.998568	1.0235	1	0	1
Excitatory Neuron	AC005014.2	MS	0.998877	NA	0.735828	0.337384	1
Excitatory Neuron	AC005165.1	MS	0.501626	0.720926	1	0	1
Excitatory Neuron	AC005487.1	MS	-0.028273	0.831186	1	0	1
Excitatory Neuron	AC009262.1	MS	-0.998361	NA	0.712903	-0.367961	1
Excitatory Neuron	AC010132.3	MS	0.393079	1.45834	0.714208	0.366211	1
Excitatory Neuron	AC011287.1	MS	0.117035	0.638335	0.891556	0.136336	1
Excitatory Neuron	AC013470.2	MS	-0.2408	0.753191	0.674888	-0.419449	1
Excitatory Neuron	AC016831.5	MS	-0.333961	1.55299	0.837329	-0.205311	1
Excitatory Neuron	AC018638.7	MS	0.462827	1.23427	1	0	1
Excitatory Neuron	AC019117.3	MS	-0.999	NA	0.643789	-0.462408	1
Excitatory Neuron	AC078845.1	MS	0.0157086	1.01391	0.986185	0.0173157	1
Excitatory Neuron	AC078846.1	MS	-0.0468903	1.08487	1	0	1
Excitatory Neuron	AC079760.1	MS	0.0107282	0.612744	0.937061	0.0789648	1
Excitatory Neuron	AC090114.2	MS	0.212441	0.721068	0.62772	0.484938	1
Excitatory Neuron	AC092167.1	MS	-0.958605	NA	0.70967	-0.372299	1
Excitatory Neuron	AC092666.1	MS	0.185581	0.868502	0.724093	0.352994	1
Excitatory Neuron	AOAH	MS	0.0193659	0.353542	1	0	1
Excitatory Neuron	ARF5	MS	0.189889	0.625228	0.687947	0.401642	1
Excitatory Neuron	ARMC10	MS	0.386071	0.631909	0.824303	0.222014	1
Excitatory Neuron	ATP6V0A4	MS	-0.00936342	0.50716	0.987541	-0.0156154	1
Excitatory Neuron	ATP6V1FNB	MS	-0.353656	2.28914	0.711885	-0.369325	1
Excitatory Neuron	BAZ1B	MS	0.762087	NA	1	0	1
Excitatory Neuron	BMT2	MS	0.86356	4.72214	0.826016	0.219814	1
Excitatory Neuron	BPGM	MS	-0.992198	3.29218	0.688499	-0.400893	1
Excitatory Neuron	BRAT1	MS	1.33719e-05	0.45246	1	0	1
Excitatory Neuron	C7orf31	MS	0.135844	NA	1	0	1
Excitatory Neuron	CALD1	MS	-0.0857018	1.09863	1	0	1
Excitatory Neuron	CALN1	MS	0.107815	0.796213	1	0	1
Excitatory Neuron	CASTOR2	MS	-0.035843	0.91128	0.996339	-0.00458839	1
Excitatory Neuron	CAV1	MS	0.368684	1.41203	0.792177	0.263485	1
Excitatory Neuron	CCDC126	MS	-0.185349	0.917829	0.701832	-0.382848	1
Excitatory Neuron	CCDC136	MS	0.907211	NA	0.638404	0.469932	1
Excitatory Neuron	COA1	MS	-0.932585	0.652672	1	0	1
Excitatory Neuron	COPG2	MS	-0.536419	0.937811	0.724068	-0.353028	1
Excitatory Neuron	CYCS	MS	0.755324	3.77705	0.801171	0.251832	1
Excitatory Neuron	CYREN	MS	0.998571	NA	1	0	1
Excitatory Neuron	DNAJC2	MS	-0.108604	0.842024	0.780624	-0.278506	1
Excitatory Neuron	ERV3-1	MS	-0.999	NA	0.694913	-0.392197	1
Excitatory Neuron	FAM185A	MS	-0.377747	1.21384	0.847849	-0.191864	1
Excitatory Neuron	FAM71F2	MS	0.347661	0.484437	1	0	1
Excitatory Neuron	FASTK	MS	0.109902	0.590444	0.747476	0.32197	1
Excitatory Neuron	FBXL13	MS	-0.0528318	0.574963	0.900772	-0.124686	1
Excitatory Neuron	GATAD1	MS	-0.642722	2.29885	0.669002	-0.427518	1
Excitatory Neuron	GCC1	MS	-0.336818	1.01997	0.626143	-0.487163	1
Excitatory Neuron	GNA12	MS	-0.180812	0.797288	0.883093	-0.147049	1
Excitatory Neuron	GRM8	MS	0.0701485	0.600131	1	0	1
Excitatory Neuron	GTF2I	MS	0.449919	3.82336	0.626538	0.486606	1
Excitatory Neuron	HECW1	MS	0.529888	3.8475	0.838282	0.204092	1
Excitatory Neuron	HIBADH	MS	0.746661	1.27414	0.693898	0.39357	1
Excitatory Neuron	HTR5A	MS	0.223234	1.43018	0.849651	0.189564	1
Excitatory Neuron	IGF2BP3	MS	-0.058696	0.944499	0.843108	-0.197919	1
Excitatory Neuron	IGFBP3	MS	0.154186	1.00926	0.786931	0.270298	1
Excitatory Neuron	INSIG1	MS	-0.134349	2.4845	0.810405	-0.239904	1
Excitatory Neuron	ISPD	MS	-0.99886	NA	1	0	1
Excitatory Neuron	KCP	MS	-0.75168	NA	1	0	1
Excitatory Neuron	KIAA0895	MS	-0.383636	2.29944	1	0	1
Excitatory Neuron	KIAA1549	MS	0.998065	1.55386	1	0	1
Excitatory Neuron	KRBA1	MS	0.38876	0.503797	1	0	1
Excitatory Neuron	LINC00513	MS	-0.997791	NA	0.750404	-0.318107	1
Excitatory Neuron	LINC00957	MS	0.399646	1.68565	1	0	1
Excitatory Neuron	LINC01003	MS	0.275646	1.06589	1	0	1
Excitatory Neuron	LUC7L2	MS	0.292685	0.667443	0.761481	0.303537	1
Excitatory Neuron	MEST	MS	0.114951	0.712768	0.835603	0.207521	1
Excitatory Neuron	METTL2B	MS	0.17216	0.619372	1	0	1
Excitatory Neuron	MKLN1	MS	0.337095	NA	1	0	1
Excitatory Neuron	MTPN	MS	0.650562	3.03964	1	0	1
Excitatory Neuron	NAPEPLD	MS	0.869976	1.16877	0.68566	0.404752	1
Excitatory Neuron	NFE2L3	MS	0.0443532	0.565261	1	0	1
Excitatory Neuron	NUDCD3	MS	-0.439911	2.37843	1	0	1
Excitatory Neuron	PDIA4	MS	-0.208038	0.518499	0.650414	-0.453187	1
Excitatory Neuron	PHF14	MS	0.131729	0.503311	0.746835	0.322815	1
Excitatory Neuron	PNPLA8	MS	-0.333563	0.776957	0.656817	-0.444313	1
Excitatory Neuron	PODXL	MS	-0.494972	2.72339	0.784266	-0.273765	1
Excitatory Neuron	POLD2	MS	0.0523854	0.978834	1	0	1
Excitatory Neuron	POR	MS	-0.660873	NA	1	0	1
Excitatory Neuron	POT1	MS	0.303157	NA	0.728391	0.347267	1
Excitatory Neuron	PTPN12	MS	-0.994386	0.389806	1	0	1
Excitatory Neuron	RFC2	MS	0.392679	NA	1	0	1
Excitatory Neuron	RSPH10B2	MS	-0.125295	0.811964	1	0	1
Excitatory Neuron	SMARCD3	MS	0.188406	0.627592	0.767728	0.295348	1
Excitatory Neuron	SMKR1	MS	-0.4911	2.87038	0.822775	-0.223977	1
Excitatory Neuron	SOSTDC1	MS	-0.255094	2.27239	0.687415	-0.402366	1
Excitatory Neuron	SPATA48	MS	-0.135874	0.448776	0.709409	-0.372649	1
Excitatory Neuron	SPDYE16	MS	0.305658	NA	1	0	1
Excitatory Neuron	SSC4D	MS	0.998934	NA	0.84191	0.199451	1
Excitatory Neuron	STK31	MS	0.0366861	0.505123	0.894885	0.132126	1
Excitatory Neuron	SVOPL	MS	-0.284275	0.963403	0.759918	-0.305588	1
Excitatory Neuron	TMEM106B	MS	0.0391311	0.4429	0.898814	0.12716	1
Excitatory Neuron	TMEM209	MS	0.205717	0.9234	0.789427	0.267055	1
Excitatory Neuron	TSPAN13	MS	0.875422	NA	0.722903	0.354582	1
Excitatory Neuron	TYW1B	MS	-0.0296747	0.740595	0.975923	-0.0301802	1
Excitatory Neuron	URGCP	MS	-0.104866	0.504004	0.839032	-0.203132	1
Excitatory Neuron	WDR91	MS	-0.178596	1.6299	1	0	1
Excitatory Neuron	YKT6	MS	-0.175364	1.11268	1	0	1
Excitatory Neuron	YWHAG	MS	0.359102	3.08032	0.845709	0.194596	1
Excitatory Neuron	ZNF12	MS	-0.402935	0.522098	1	0	1
Excitatory Neuron	ZNF212	MS	0.45533	0.810716	0.750904	0.317448	1
Excitatory Neuron	ZNF273	MS	-0.999	NA	1	0	1
Excitatory Neuron	ZNF398	MS	-0.252333	0.626409	0.684338	-0.40655	1
Excitatory Neuron	ZNF775	MS	0.247935	0.83484	1	0	1
Excitatory Neuron	ZNF783	MS	-0.132509	2.5339	1	0	1
Excitatory Neuron	ZNF786	MS	0.143273	0.521102	0.94248	0.0721532	1
Excitatory Neuron	ZNF800	MS	-0.242335	0.489615	0.653074	-0.449496	1
Excitatory Neuron	ZNF804B	MS	-0.998615	NA	0.716038	-0.363759	1
Excitatory Neuron	ZP3	MS	0.554851	NA	1	0	1
Excitatory Neuron	ABCB5	PD	0.840754	7.68246	0.834968	0.208335	1
Excitatory Neuron	ABCB8	PD	0.0619111	0.589095	1	0	1
Excitatory Neuron	AC002429.2	PD	-0.337518	0.685746	0.737225	-0.33553	1
Excitatory Neuron	AC004540.1	PD	-0.00444019	0.527024	1	0	1
Excitatory Neuron	AC005020.2	PD	-0.964976	3.35131	0.724539	-0.352399	1
Excitatory Neuron	AC006480.2	PD	-0.0837254	2.11287	1	0	1
Excitatory Neuron	AC006978.2	PD	-0.190253	NA	1	0	1
Excitatory Neuron	AC011287.1	PD	-0.109092	0.911053	0.87854	-0.152821	1
Excitatory Neuron	AC018638.6	PD	-0.406307	0.995177	0.820914	-0.226369	1
Excitatory Neuron	AC090114.2	PD	0.045687	0.565551	1	0	1
Excitatory Neuron	AC092171.3	PD	0.225531	1.28573	1	0	1
Excitatory Neuron	AC144652.1	PD	0.103942	1.19064	1	0	1
Excitatory Neuron	ACHE	PD	-0.20803	1.09927	1	0	1
Excitatory Neuron	ACTL6B	PD	0.0982828	3.69023	0.974923	0.0314349	1
Excitatory Neuron	ACTR3C	PD	0.0262399	1.13389	0.934462	0.0822329	1
Excitatory Neuron	ADCY1	PD	-0.0933471	2.13528	0.919079	-0.101594	1
Excitatory Neuron	AHCYL2	PD	0.482778	1.21919	0.733285	0.340758	1
Excitatory Neuron	ANKRD7	PD	-0.318821	NA	1	0	1
Excitatory Neuron	ARF5	PD	-0.177567	0.678054	0.72794	-0.347867	1
Excitatory Neuron	ATG9B	PD	-0.094233	2.18942	0.93587	-0.0804613	1
Excitatory Neuron	ATXN7L1	PD	0.140853	1.13069	0.901392	0.123903	1
Excitatory Neuron	AUTS2	PD	0.998671	11.8595	0.784726	0.273166	1
Excitatory Neuron	AVL9	PD	-0.152068	1.26101	0.848965	-0.190439	1
Excitatory Neuron	BMT2	PD	-0.235929	3.10274	0.867844	-0.166397	1
Excitatory Neuron	C7orf26	PD	-0.998394	NA	1	0	1
Excitatory Neuron	C7orf31	PD	0.108623	1.20071	0.801779	0.251046	1
Excitatory Neuron	CALN1	PD	-0.0890966	0.534854	0.829406	-0.215464	1
Excitatory Neuron	CASP2	PD	0.426375	2.09186	1	0	1
Excitatory Neuron	CASTOR2	PD	0.231275	0.74326	0.6554	0.446273	1
Excitatory Neuron	CBX3	PD	0.298505	0.662533	0.769598	0.292901	1
Excitatory Neuron	CCZ1	PD	-0.186547	0.839348	0.835013	-0.208277	1
Excitatory Neuron	CDHR3	PD	-0.439968	0.678352	0.716253	-0.363472	1
Excitatory Neuron	CDK14	PD	0.999	NA	0.835636	0.207479	1
Excitatory Neuron	CHRM2	PD	-0.55074	5.39309	0.649586	-0.454337	1
Excitatory Neuron	CLCN1	PD	-0.348926	0.836776	0.740614	-0.33104	1
Excitatory Neuron	CLEC2L	PD	-0.104169	0.953238	0.804776	-0.247171	1
Excitatory Neuron	CLIP2	PD	-0.903855	NA	1	0	1
Excitatory Neuron	CNPY1	PD	-0.998792	NA	1	0	1
Excitatory Neuron	CNPY4	PD	-0.247639	2.42454	1	0	1
Excitatory Neuron	CNTNAP2	PD	0.00942792	1.41892	1	0	1
Excitatory Neuron	COA1	PD	0.251192	NA	1	0	1
Excitatory Neuron	COL26A1	PD	0.247163	NA	0.94004	0.0752194	1
Excitatory Neuron	COPS6	PD	0.232994	2.05528	0.821431	0.225704	1
Excitatory Neuron	COX19	PD	-0.9799	3.45418	0.662865	-0.435962	1
Excitatory Neuron	CPVL	PD	0.0485246	0.715715	1	0	1
Excitatory Neuron	CROT	PD	-0.398759	0.595453	1	0	1
Excitatory Neuron	CUL1	PD	-0.269937	1.18892	0.687379	-0.402415	1
Excitatory Neuron	CYTH3	PD	0.29074	1.40133	0.670422	0.425569	1
Excitatory Neuron	DNAH11	PD	-0.163149	1.73119	0.892068	-0.135688	1
Excitatory Neuron	DNAJC2	PD	-0.466562	0.905662	0.757745	-0.308444	1
Excitatory Neuron	DPY19L1	PD	0.372942	NA	1	0	1
Excitatory Neuron	EPHB6	PD	0.328997	2.61368	0.665537	0.432282	1
Excitatory Neuron	EZH2	PD	-0.773115	3.00085	0.732368	-0.341978	1
Excitatory Neuron	FAM71F2	PD	0.232425	0.549732	0.646155	0.45911	1
Excitatory Neuron	FASTK	PD	-0.0641989	0.681785	1	0	1
Excitatory Neuron	FBXL13	PD	0.310025	0.787502	0.801933	0.250847	1
Excitatory Neuron	FIGNL1	PD	-0.00208005	0.881645	0.961986	-0.0476618	1
Excitatory Neuron	FKBP14	PD	-0.301972	1.05736	0.776042	-0.284481	1
Excitatory Neuron	GALNTL5	PD	0.137169	0.437096	0.803185	0.249227	1
Excitatory Neuron	GGCT	PD	-0.430487	0.498155	1	0	1
Excitatory Neuron	GNA12	PD	0.0322729	1.42709	1	0	1
Excitatory Neuron	GNGT1	PD	-0.632288	NA	1	0	1
Excitatory Neuron	GPR85	PD	-0.341466	81.9205	1	0	1
Excitatory Neuron	GRID2IP	PD	-0.151786	0.949287	0.873343	-0.159413	1
Excitatory Neuron	GRM8	PD	-0.0710588	0.683584	0.877226	-0.154487	1
Excitatory Neuron	GSTK1	PD	-0.863089	3.01938	0.622935	-0.491696	1
Excitatory Neuron	HIBADH	PD	0.218	1.1475	0.876827	0.154992	1
Excitatory Neuron	IFRD1	PD	0.27801	2.31202	1	0	1
Excitatory Neuron	IFT22	PD	-0.906263	2.00305	0.641868	-0.465088	1
Excitatory Neuron	IGF2BP3	PD	-0.044744	0.469119	1	0	1
Excitatory Neuron	IGFBP3	PD	0.654739	2.29967	0.808289	0.242634	1
Excitatory Neuron	IMMP2L	PD	0.182548	1.09682	0.742856	0.328073	1
Excitatory Neuron	INHBA	PD	-0.0562096	0.974502	0.941947	-0.0728236	1
Excitatory Neuron	INSIG1	PD	0.404386	1.04219	0.7725	0.289106	1
Excitatory Neuron	ITGB8	PD	0.409002	NA	0.80553	0.246197	1
Excitatory Neuron	KDM7A	PD	0.317806	0.832225	0.722442	0.355197	1
Excitatory Neuron	KMT2C	PD	-0.177947	0.802606	1	0	1
Excitatory Neuron	KMT2E	PD	-0.401428	0.452276	0.631809	-0.479182	1
Excitatory Neuron	LINC01162	PD	0.413925	1.34186	0.769222	0.293392	1
Excitatory Neuron	LRCH4	PD	-0.183529	1.17781	0.860523	-0.175708	1
Excitatory Neuron	LRRC17	PD	0.273451	0.916648	0.846328	0.193805	1
Excitatory Neuron	LRRC4	PD	-0.00496496	0.743188	1	0	1
Excitatory Neuron	LSM5	PD	0.0788753	1.14113	0.897282	0.129096	1
Excitatory Neuron	LUC7L2	PD	-0.438094	0.946018	0.654502	-0.447516	1
Excitatory Neuron	MDH2	PD	0.0370925	1.05972	0.907873	0.115722	1
Excitatory Neuron	MUC12	PD	0.530356	3.39153	0.851185	0.187607	1
Excitatory Neuron	NFE2L3	PD	0.203022	0.874144	1	0	1
Excitatory Neuron	NPSR1	PD	0.455608	2.51023	0.663047	0.43571	1
Excitatory Neuron	OCM	PD	0.998806	NA	1	0	1
Excitatory Neuron	OGDH	PD	-0.617661	1.80312	0.732849	-0.341338	1
Excitatory Neuron	ORAI2	PD	-0.0625614	0.592122	0.882518	-0.147778	1
Excitatory Neuron	ORC5	PD	-0.185161	0.764661	0.68844	-0.400973	1
Excitatory Neuron	OSBPL3	PD	0.0369947	0.949687	0.952072	0.0601047	1
Excitatory Neuron	PEG10	PD	-0.0925309	0.477444	0.657283	-0.443667	1
Excitatory Neuron	PHTF2	PD	-0.462807	1.53541	0.738834	-0.333398	1
Excitatory Neuron	PILRB	PD	-0.904376	0.535632	1	0	1
Excitatory Neuron	PLEKHA8	PD	0.0749522	0.741818	0.869542	0.16424	1
Excitatory Neuron	PMS2	PD	-0.597306	0.984497	0.695157	-0.391866	1
Excitatory Neuron	PTCD1	PD	-0.635429	5.66513	0.837651	-0.204899	1
Excitatory Neuron	PTPN12	PD	0.0988709	1.16903	0.913746	0.108314	1
Excitatory Neuron	PURB	PD	0.104878	1.20187	0.934048	0.0827525	1
Excitatory Neuron	PUS7	PD	-0.0800152	0.680594	0.908621	-0.114778	1
Excitatory Neuron	RAB19	PD	-0.271634	0.85842	1	0	1
Excitatory Neuron	RADIL	PD	-0.056263	1.03776	0.907618	-0.116043	1
Excitatory Neuron	RBAK-RBAKDN	PD	-0.193736	0.689207	0.775333	-0.285406	1
Excitatory Neuron	RBM33	PD	-0.0526468	0.626998	1	0	1
Excitatory Neuron	RCC1L	PD	-0.056346	0.638635	0.908605	-0.114799	1
Excitatory Neuron	RFC2	PD	-0.253902	2.10274	1	0	1
Excitatory Neuron	RHEB	PD	0.153277	1.16777	1	0	1
Excitatory Neuron	RINT1	PD	-0.272757	0.939517	1	0	1
Excitatory Neuron	RNF32	PD	-0.998752	1.76555	0.677143	-0.416365	1
Excitatory Neuron	RSPH10B	PD	-0.998829	NA	1	0	1
Excitatory Neuron	SCRN1	PD	0.0157758	0.744272	1	0	1
Excitatory Neuron	SEMA3E	PD	-0.445244	1.54724	0.771547	-0.290352	1
Excitatory Neuron	SFRP4	PD	0.998787	NA	0.749613	0.31915	1
Excitatory Neuron	SGCE	PD	0.479098	NA	1	0	1
Excitatory Neuron	SH2B2	PD	-0.0106359	0.520091	1	0	1
Excitatory Neuron	SKAP2	PD	0.31669	0.451446	0.869861	0.163835	1
Excitatory Neuron	SLC25A40	PD	0.0831615	0.516889	1	0	1
Excitatory Neuron	SMARCD3	PD	0.0768744	0.490878	0.855081	0.182639	1
Excitatory Neuron	SMIM30	PD	0.114294	3.91846	0.813248	0.236238	1
Excitatory Neuron	SP4	PD	0.313355	0.891677	0.709358	0.372718	1
Excitatory Neuron	SPATA48	PD	-0.779367	1.62022	0.695312	-0.391657	1
Excitatory Neuron	SPDYE16	PD	-0.11647	1.04625	0.858524	-0.178253	1
Excitatory Neuron	SPDYE2B	PD	0.0740901	0.746354	0.921836	0.0981208	1
Excitatory Neuron	STAG3	PD	-0.074966	1.13661	1	0	1
Excitatory Neuron	STX1A	PD	-0.521112	2.87373	0.769933	-0.292462	1
Excitatory Neuron	TAF6	PD	-0.22984	NA	1	0	1
Excitatory Neuron	TBL2	PD	0.702613	NA	1	0	1
Excitatory Neuron	TBRG4	PD	0.833959	4.18074	0.796658	0.257675	1
Excitatory Neuron	TCAF1	PD	0.210186	1.37505	0.76248	0.302226	1
Excitatory Neuron	TCAF2	PD	0.0343958	NA	0.734295	0.339418	1
Excitatory Neuron	TMEM120A	PD	0.0448204	0.481043	0.921095	0.0990542	1
Excitatory Neuron	TMEM243	PD	-0.218406	0.859375	0.786969	-0.270249	1
Excitatory Neuron	TNRC18	PD	0.34932	1.75558	1	0	1
Excitatory Neuron	TRRAP	PD	-0.221959	0.816667	0.817904	-0.230242	1
Excitatory Neuron	TYW1B	PD	-0.0937815	0.650034	0.83964	-0.202354	1
Excitatory Neuron	UBN2	PD	-0.272412	1.22753	0.772444	-0.289179	1
Excitatory Neuron	USP42	PD	0.629649	1.65608	0.651875	0.451159	1
Excitatory Neuron	VPS37D	PD	-0.268886	3.97151	0.743026	-0.327848	1
Excitatory Neuron	VWDE	PD	0.689472	0.669932	1	0	1
Excitatory Neuron	WDR86	PD	0.171897	0.48235	0.638185	0.470238	1
Excitatory Neuron	WIPF3	PD	-0.100246	0.667868	0.801433	-0.251492	1
Excitatory Neuron	ZAN	PD	-0.933346	NA	1	0	1
Excitatory Neuron	ZMIZ2	PD	-0.292394	1.09677	0.78186	-0.276896	1
Excitatory Neuron	ZNF138	PD	0.999	9.98276	1	0	1
Excitatory Neuron	ZNF277	PD	0.243053	1.84649	0.765286	0.298546	1
Excitatory Neuron	ZNF316	PD	-0.30752	3.29874	1	0	1
Excitatory Neuron	ZNF775	PD	0.998794	NA	1	0	1
Excitatory Neuron	ZNF853	PD	0.286943	0.779202	0.70383	0.380156	1
Excitatory Neuron	ZNRF2	PD	-0.313583	0.890996	0.671753	-0.423743	1
Excitatory Neuron	ZP3	PD	-0.137504	0.483026	1	0	1
Excitatory Neuron	ZSCAN21	PD	0.0383062	1.01773	0.950189	0.0624693	1
Excitatory Neuron	ABCB1	BD	0.62907	3.93192	0.799768	0.253647	1
Excitatory Neuron	AC004922.1	BD	0.689814	NA	0.936806	0.0792845	1
Excitatory Neuron	AC004949.1	BD	-0.0297631	1.11753	1	0	1
Excitatory Neuron	AC005482.1	BD	-0.987145	NA	0.741769	-0.329511	1
Excitatory Neuron	AC005487.1	BD	0.23917	0.72743	0.794354	0.260662	1
Excitatory Neuron	AC005537.1	BD	0.150459	0.655612	0.77408	0.287042	1
Excitatory Neuron	AC009262.1	BD	0.999	NA	0.826414	0.219304	1
Excitatory Neuron	AC010132.3	BD	0.957232	0.310052	1	0	1
Excitatory Neuron	AC027644.4	BD	0.145582	1.74013	1	0	1
Excitatory Neuron	AC073111.3	BD	0.858466	NA	1	0	1
Excitatory Neuron	AC073325.1	BD	0.197862	0.586906	0.824223	0.222116	1
Excitatory Neuron	AC078846.1	BD	-0.210398	1.07113	0.766244	-0.297292	1
Excitatory Neuron	AC092167.1	BD	0.128154	6.33087	0.94186	0.0729328	1
Excitatory Neuron	AC092634.3	BD	-0.262353	5.91854	0.910761	-0.112078	1
Excitatory Neuron	AC092666.1	BD	0.999	NA	0.636025	0.473264	1
Excitatory Neuron	AC093668.1	BD	-0.85612	2.48638	0.626736	-0.486326	1
Excitatory Neuron	AC105052.1	BD	-0.876839	NA	0.854645	-0.183195	1
Excitatory Neuron	AC147651.1	BD	0.272896	1.22513	1	0	1
Excitatory Neuron	ACTL6B	BD	0.0250199	3.11037	1	0	1
Excitatory Neuron	ADAP1	BD	0.055129	0.606559	0.929145	0.0889206	1
Excitatory Neuron	AGBL3	BD	-0.998809	0.315477	1	0	1
Excitatory Neuron	AGFG2	BD	0.998895	0.589701	1	0	1
Excitatory Neuron	AGK	BD	-0.302204	0.982688	1	0	1
Excitatory Neuron	AKAP9	BD	-0.00336834	NA	0.942294	-0.0723864	1
Excitatory Neuron	AP1S1	BD	-0.538814	1.64784	0.631647	-0.479411	1
Excitatory Neuron	AP5Z1	BD	-0.998725	8.1947	0.810174	-0.240202	1
Excitatory Neuron	ARF5	BD	0.999	5.81076	0.790061	0.266231	1
Excitatory Neuron	ARMC10	BD	-0.967092	NA	1	0	1
Excitatory Neuron	ATP6V0E2	BD	0.90383	12.6588	0.743844	0.326767	1
Excitatory Neuron	ATP6V1F	BD	0.0131752	1.19624	0.957577	0.053195	1
Excitatory Neuron	ATP6V1FNB	BD	-0.412773	1.64991	0.709306	-0.372788	1
Excitatory Neuron	ATXN7L1	BD	0.018007	0.778497	0.985184	0.0185704	1
Excitatory Neuron	BCAP29	BD	0.998866	1.80239	0.651093	0.452244	1
Excitatory Neuron	BMT2	BD	0.681325	1.64435	0.633577	0.476699	1
Excitatory Neuron	BRAF	BD	0.872935	0.23217	1	0	1
Excitatory Neuron	CADPS2	BD	0.998783	2.51663	1	0	1
Excitatory Neuron	CALD1	BD	-0.0139877	1.61631	0.992471	-0.00943586	1
Excitatory Neuron	CALU	BD	0.924157	0.747018	0.859879	0.176529	1
Excitatory Neuron	CASP2	BD	-0.94566	5.47953	1	0	1
Excitatory Neuron	CCDC126	BD	-0.40993	3.16129	0.712476	-0.368533	1
Excitatory Neuron	CCT6A	BD	0.995862	NA	0.877557	0.154067	1
Excitatory Neuron	CD36	BD	0.786793	2.68577	0.720204	0.358186	1
Excitatory Neuron	CHN2	BD	-0.0614341	0.46683	1	0	1
Excitatory Neuron	CLDN15	BD	0.0960792	0.767181	1	0	1
Excitatory Neuron	CLEC2L	BD	0.410659	1.45101	0.763747	0.300564	1
Excitatory Neuron	CNPY4	BD	0.0407656	2.05526	0.919418	0.101167	1
Excitatory Neuron	CPSF4	BD	-0.488261	0.80953	0.691735	-0.396502	1
Excitatory Neuron	CRCP	BD	-0.998898	3.27201	1	0	1
Excitatory Neuron	CROT	BD	-0.998758	NA	0.881743	-0.14876	1
Excitatory Neuron	CYCS	BD	-0.248804	1.49703	1	0	1
Excitatory Neuron	CYP3A43	BD	-0.744904	NA	0.67158	-0.42398	1
Excitatory Neuron	DDX56	BD	0.551109	5.85113	0.869284	0.164568	1
Excitatory Neuron	DNAH11	BD	0.0663837	1.32787	0.98152	0.0231633	1
Excitatory Neuron	EEPD1	BD	-0.255676	1.66251	0.866042	-0.168688	1
Excitatory Neuron	EFCAB10	BD	0.188349	0.657954	1	0	1
Excitatory Neuron	ELDR	BD	-0.999	NA	0.64454	-0.46136	1
Excitatory Neuron	EPHB6	BD	0.0759603	1.71385	0.888825	0.139791	1
Excitatory Neuron	FAM185A	BD	0.458951	NA	1	0	1
Excitatory Neuron	FAM221A	BD	0.998739	6.70652	1	0	1
Excitatory Neuron	FAM71F1	BD	0.317862	0.697685	0.665103	0.432878	1
Excitatory Neuron	FOXK1	BD	-0.270716	1.82502	0.719443	-0.359203	1
Excitatory Neuron	GALNTL5	BD	-0.00440374	0.635628	0.964908	-0.043996	1
Excitatory Neuron	GCK	BD	-0.999	3.48862	0.67686	-0.416752	1
Excitatory Neuron	GGCT	BD	0.0975522	0.364474	0.753054	0.314615	1
Excitatory Neuron	GNAI1	BD	0.277689	NA	0.863251	0.172238	1
Excitatory Neuron	GPR22	BD	0.975277	2.47789	0.740474	0.331225	1
Excitatory Neuron	GSTK1	BD	-0.564528	2.2965	0.795979	-0.258555	1
Excitatory Neuron	H2AFV	BD	0.998895	NA	1	0	1
Excitatory Neuron	HDAC9	BD	0.143567	3.57587	1	0	1
Excitatory Neuron	HERPUD2	BD	-0.25162	0.707352	0.64893	-0.455249	1
Excitatory Neuron	HIBADH	BD	0.0471995	0.70212	0.8597	0.176756	1
Excitatory Neuron	IFT22	BD	-0.792253	1.37475	0.724557	-0.352376	1
Excitatory Neuron	IGFBP3	BD	0.179111	1.00639	0.884605	0.145134	1
Excitatory Neuron	IMMP2L	BD	-0.99828	NA	1	0	1
Excitatory Neuron	ING3	BD	-0.426596	1.75082	0.742664	-0.328328	1
Excitatory Neuron	INSIG1	BD	0.496542	1.18823	0.717307	0.362061	1
Excitatory Neuron	IQCE	BD	-0.995605	NA	0.750334	-0.318199	1
Excitatory Neuron	KCND2	BD	-0.999	6.4336	0.728552	-0.347052	1
Excitatory Neuron	KCP	BD	0.0170521	1.06463	1	0	1
Excitatory Neuron	KIAA0895	BD	0.458328	NA	1	0	1
Excitatory Neuron	LAMB1	BD	0.287319	1.27343	0.903951	0.120672	1
Excitatory Neuron	LAMB4	BD	-0.409865	1.16691	0.733184	-0.340893	1
Excitatory Neuron	LINC00957	BD	-0.0457013	2.0764	1	0	1
Excitatory Neuron	LINC01006	BD	-0.147636	0.580253	1	0	1
Excitatory Neuron	LRGUK	BD	-0.506599	NA	0.956538	-0.0544982	1
Excitatory Neuron	LRRC17	BD	0.738461	NA	1	0	1
Excitatory Neuron	LRRC4	BD	0.0927101	1.20222	1	0	1
Excitatory Neuron	LRRC61	BD	-0.942741	NA	0.86436	-0.170827	1
Excitatory Neuron	MAD1L1	BD	0.999	3.53934	0.665999	0.431645	1
Excitatory Neuron	MAGI2	BD	-0.304383	NA	0.71522	-0.364855	1
Excitatory Neuron	MCM7	BD	0.422503	NA	0.677778	0.415498	1
Excitatory Neuron	MDH2	BD	-0.564659	2.20483	0.656537	-0.444699	1
Excitatory Neuron	METTL2B	BD	0.339967	0.624329	0.640508	0.466989	1
Excitatory Neuron	MKRN1	BD	0.148616	0.535554	0.869498	0.164297	1
Excitatory Neuron	MOSPD3	BD	0.535924	1.52893	0.771789	0.290035	1
Excitatory Neuron	MPLKIP	BD	0.23439	2.39393	0.877355	0.154323	1
Excitatory Neuron	MTRNR2L6	BD	-0.885673	4.85275	0.702382	-0.382107	1
Excitatory Neuron	NACAD	BD	0.453149	0.661982	1	0	1
Excitatory Neuron	NEUROD6	BD	0.0730668	1.43864	0.956688	0.0543099	1
Excitatory Neuron	NPC1L1	BD	0.999	NA	0.630517	0.480999	1
Excitatory Neuron	NPSR1	BD	-0.0548467	1.5961	1	0	1
Excitatory Neuron	NUDCD3	BD	-0.998922	NA	0.835945	-0.207083	1
Excitatory Neuron	NUP205	BD	0.998895	NA	1	0	1
Excitatory Neuron	OGDH	BD	-0.956905	4.72993	0.737004	-0.335823	1
Excitatory Neuron	ORC5	BD	0.00737546	0.620943	1	0	1
Excitatory Neuron	PCLO	BD	0.999	NA	0.743917	0.326671	1
Excitatory Neuron	PDGFA	BD	-0.585919	1.33976	0.726636	-0.349604	1
Excitatory Neuron	PLEKHA8	BD	-0.135262	0.419827	0.797716	-0.256304	1
Excitatory Neuron	PLOD3	BD	0.534955	0.672965	1	0	1
Excitatory Neuron	PMPCB	BD	-0.0933159	1.33437	1	0	1
Excitatory Neuron	PNPLA8	BD	0.0433205	1.12006	0.968028	0.0400817	1
Excitatory Neuron	POLD2	BD	0.158683	1.64366	0.907498	0.116195	1
Excitatory Neuron	POLM	BD	0.189453	0.851219	0.709169	0.372973	1
Excitatory Neuron	POLR2J3	BD	-0.9986	0.702179	1	0	1
Excitatory Neuron	POU6F2	BD	-0.942204	NA	1	0	1
Excitatory Neuron	PPP1R35	BD	-0.9961	NA	0.798085	-0.255826	1
Excitatory Neuron	PRKAR2B	BD	-0.212696	0.579125	0.72522	-0.351491	1
Excitatory Neuron	PRKRIP1	BD	0.978321	NA	1	0	1
Excitatory Neuron	PSMG3	BD	-0.351804	1.78257	1	0	1
Excitatory Neuron	PTCD1	BD	-0.55215	NA	0.824793	-0.221385	1
Excitatory Neuron	RAB19	BD	-0.185794	0.552543	0.726515	-0.349765	1
Excitatory Neuron	RABGEF1	BD	0.8993	4.45359	1	0	1
Excitatory Neuron	RADIL	BD	-0.766688	NA	0.637225	-0.471582	1
Excitatory Neuron	RALA	BD	0.384566	1.22117	0.630234	0.481398	1
Excitatory Neuron	RASA4B	BD	-0.818347	4.09513	0.755855	-0.310929	1
Excitatory Neuron	RBAK-RBAKDN	BD	0.0897309	1.50909	1	0	1
Excitatory Neuron	RBM28	BD	-0.82265	6.7828	0.635389	-0.474156	1
Excitatory Neuron	RBM33	BD	0.998878	0.636158	0.638048	0.470429	1
Excitatory Neuron	RBM48	BD	0.177398	2.12113	0.980359	0.0246187	1
Excitatory Neuron	RUNDC3B	BD	0.316686	NA	1	0	1
Excitatory Neuron	SGCE	BD	-0.000321523	1.36744	0.990553	-0.0118397	1
Excitatory Neuron	SLC12A9	BD	0.998618	NA	1	0	1
Excitatory Neuron	SLC13A4	BD	-0.951262	3.91679	0.625879	-0.487536	1
Excitatory Neuron	SLC26A5	BD	0.350709	1.40236	1	0	1
Excitatory Neuron	SMIM30	BD	-0.998839	NA	1	0	1
Excitatory Neuron	SNHG15	BD	-0.817379	2.02354	0.644303	-0.461691	1
Excitatory Neuron	SPDYE2	BD	-0.0452192	1.86202	0.985692	-0.0179328	1
Excitatory Neuron	SPDYE2B	BD	0.0710467	NA	1	0	1
Excitatory Neuron	SPDYE5	BD	0.314415	1.24386	1	0	1
Excitatory Neuron	SSC4D	BD	-0.479605	1.59296	0.695355	-0.391599	1
Excitatory Neuron	STK17A	BD	0.240417	0.941461	0.703202	0.381002	1
Excitatory Neuron	SVOPL	BD	0.255308	2.70021	0.740697	0.33093	1
Excitatory Neuron	TAX1BP1	BD	0.315632	0.655809	0.782559	0.275985	1
Excitatory Neuron	TMEM120A	BD	0.997749	NA	0.78854	0.268207	1
Excitatory Neuron	TMEM168	BD	-0.997894	NA	1	0	1
Excitatory Neuron	TMEM248	BD	0.627247	4.06493	1	0	1
Excitatory Neuron	TPK1	BD	-0.99873	NA	1	0	1
Excitatory Neuron	TPST1	BD	-0.432759	NA	1	0	1
Excitatory Neuron	TRIM4	BD	0.195487	1.85272	0.75753	0.308726	1
Excitatory Neuron	TTC26	BD	-0.955087	6.47565	0.811478	-0.23852	1
Excitatory Neuron	TWISTNB	BD	0.0669428	2.27074	1	0	1
Excitatory Neuron	WDR91	BD	-0.656516	2.28282	0.767342	-0.295854	1
Excitatory Neuron	WIPI2	BD	-0.508803	1.97825	1	0	1
Excitatory Neuron	XRCC2	BD	-0.491039	2.06327	0.769034	-0.293638	1
Excitatory Neuron	YAE1	BD	-0.070511	1.15666	0.893512	-0.133861	1
Excitatory Neuron	YWHAG	BD	0.387264	1.61195	0.692817	0.395035	1
Excitatory Neuron	ZAN	BD	-0.767886	NA	1	0	1
Excitatory Neuron	ZCWPW1	BD	-0.637478	NA	1	0	1
Excitatory Neuron	ZMIZ2	BD	0.519811	1.46186	0.64206	0.46482	1
Excitatory Neuron	ZNF212	BD	-0.702628	NA	0.792849	-0.262612	1
Excitatory Neuron	ZNF277	BD	-0.890013	0.819501	1	0	1
Excitatory Neuron	ZNF398	BD	0.527092	5.05889	1	0	1
Excitatory Neuron	ZNF425	BD	0.139119	NA	1	0	1
Excitatory Neuron	ZNF680	BD	0.42462	1.16383	0.712163	0.368953	1
Excitatory Neuron	ZNF746	BD	-0.360925	2.54712	0.689492	-0.399545	1
Excitatory Neuron	ZNF775	BD	-0.998893	0.378694	1	0	1
Excitatory Neuron	ZNF800	BD	-0.664075	NA	1	0	1
Excitatory Neuron	ZNF862	BD	0.999	12.6918	0.719266	0.359439	1
Excitatory Neuron	ZNRF2	BD	0.138846	0.501896	0.666526	0.430921	1
Excitatory Neuron	ZSCAN21	BD	-0.397067	1.10994	0.694133	-0.393253	1
Excitatory Neuron	ZSCAN25	BD	-0.0940032	2.27217	1	0	1
Excitatory Neuron	ZYX	BD	-0.852693	1.76705	0.900337	-0.125236	1
Excitatory Neuron	AC002064.1	MD	0.129702	0.582983	0.960118	0.0500049	1
Excitatory Neuron	AC002383.1	MD	-0.271215	2.3447	0.841854	-0.199523	1
Excitatory Neuron	AC004540.1	MD	0.167333	0.349292	0.627715	0.484946	1
Excitatory Neuron	AC004949.1	MD	0.293764	0.830935	0.914833	0.106945	1
Excitatory Neuron	AC004951.1	MD	0.153293	1.56379	1	0	1
Excitatory Neuron	AC004982.1	MD	0.997801	0.53073	1	0	1
Excitatory Neuron	AC005020.2	MD	-0.269921	0.961585	0.639548	-0.468331	1
Excitatory Neuron	AC005154.4	MD	-0.128439	0.604404	0.83138	-0.212932	1
Excitatory Neuron	AC005154.5	MD	0.0272786	0.482351	1	0	1
Excitatory Neuron	AC005165.1	MD	-0.0122042	0.496651	0.929284	-0.0887463	1
Excitatory Neuron	AC006480.2	MD	-0.0721969	0.890444	1	0	1
Excitatory Neuron	AC006978.2	MD	0.0169964	0.536044	1	0	1
Excitatory Neuron	AC007091.1	MD	0.160374	0.705938	0.668496	0.428213	1
Excitatory Neuron	AC009262.1	MD	0.81509	NA	0.770776	0.29136	1
Excitatory Neuron	AC011287.1	MD	0.0893038	0.357204	1	0	1
Excitatory Neuron	AC013470.2	MD	-0.190798	0.427167	0.700551	-0.384577	1
Excitatory Neuron	AC018638.7	MD	0.277804	0.813995	0.775501	0.285187	1
Excitatory Neuron	AC027644.4	MD	0.999	NA	1	0	1
Excitatory Neuron	AC058791.1	MD	-0.0798064	0.492733	0.809636	-0.240895	1
Excitatory Neuron	AC078845.1	MD	0.138606	0.882886	0.952059	0.0601208	1
Excitatory Neuron	AC079760.1	MD	0.99881	NA	1	0	1
Excitatory Neuron	AC092167.1	MD	0.00991161	0.722116	1	0	1
Excitatory Neuron	AC092171.4	MD	0.0310565	1.49004	1	0	1
Excitatory Neuron	AC092634.3	MD	-0.997626	6.83717	1	0	1
Excitatory Neuron	ACHE	MD	-0.213139	0.721458	0.842268	-0.198994	1
Excitatory Neuron	ACTR3C	MD	-0.68977	1.11865	0.707677	-0.374978	1
Excitatory Neuron	ADCK2	MD	0.144064	0.721672	1	0	1
Excitatory Neuron	AGFG2	MD	0.15595	0.486819	1	0	1
Excitatory Neuron	AIMP2	MD	0.486355	1.62249	0.692123	0.395976	1
Excitatory Neuron	AKAP9	MD	0.135347	0.665348	1	0	1
Excitatory Neuron	ANKRD7	MD	-0.135664	0.280381	1	0	1
Excitatory Neuron	AP4M1	MD	0.198773	0.497943	1	0	1
Excitatory Neuron	APTR	MD	0.0344929	0.325627	0.864032	0.171244	1
Excitatory Neuron	ARMC10	MD	-0.499383	0.284275	1	0	1
Excitatory Neuron	ASNS	MD	0.0848495	0.572416	0.842266	0.198996	1
Excitatory Neuron	ATP6V0E2	MD	0.0269768	0.619526	0.967109	0.0412347	1
Excitatory Neuron	ATP6V1F	MD	0.256409	0.767954	0.741364	0.330048	1
Excitatory Neuron	AVL9	MD	0.175659	0.468693	0.724381	0.352609	1
Excitatory Neuron	BAZ1B	MD	0.608108	NA	1	0	1
Excitatory Neuron	BET1	MD	-0.18142	0.781635	0.714216	-0.366199	1
Excitatory Neuron	BPGM	MD	-0.445344	NA	0.647979	-0.456571	1
Excitatory Neuron	BRAF	MD	0.850457	0.294767	1	0	1
Excitatory Neuron	C7orf31	MD	0.0940648	0.492664	0.957097	0.0537971	1
Excitatory Neuron	CACNA2D1	MD	-0.115492	0.814979	0.848294	-0.191296	1
Excitatory Neuron	CALN1	MD	0.119379	0.437465	0.753444	0.314101	1
Excitatory Neuron	CASP2	MD	0.155241	1.37392	1	0	1
Excitatory Neuron	CAV1	MD	-0.271933	0.922166	0.686625	-0.403439	1
Excitatory Neuron	CBX3	MD	-0.106662	0.603663	0.754999	-0.312055	1
Excitatory Neuron	CDK14	MD	-0.244104	0.543932	0.676388	-0.417397	1
Excitatory Neuron	CFTR	MD	-0.0896879	0.364401	1	0	1
Excitatory Neuron	CHCHD3	MD	-0.3593	0.557094	1	0	1
Excitatory Neuron	CHN2	MD	-0.0589954	0.292257	0.933057	-0.0839994	1
Excitatory Neuron	CHPF2	MD	-0.000328627	0.639712	0.988822	-0.0140106	1
Excitatory Neuron	CHST12	MD	0.0116628	0.361941	1	0	1
Excitatory Neuron	CLCN1	MD	-0.392954	0.944277	0.870567	-0.162938	1
Excitatory Neuron	CLDN4	MD	-0.104164	0.715582	0.788535	-0.268213	1
Excitatory Neuron	CNPY1	MD	-0.189009	0.397862	0.638378	-0.469967	1
Excitatory Neuron	CNPY4	MD	0.0616552	0.864603	0.900469	0.125069	1
Excitatory Neuron	CNTNAP2	MD	-0.0943814	0.620627	0.776575	-0.283786	1
Excitatory Neuron	COPS6	MD	0.833726	NA	0.838124	0.204294	1
Excitatory Neuron	CPA4	MD	0.211924	0.522904	0.632585	0.478092	1
Excitatory Neuron	CRCP	MD	-0.999	NA	0.653242	-0.449263	1
Excitatory Neuron	CUX1	MD	-0.0553249	1.02588	0.854763	-0.183045	1
Excitatory Neuron	CYP3A43	MD	-0.998896	NA	0.794205	-0.260854	1
Excitatory Neuron	DBF4	MD	-0.671786	1.10863	1	0	1
Excitatory Neuron	DNAAF5	MD	0.0976394	0.44485	0.983426	0.0207739	1
Excitatory Neuron	DPP6	MD	0.0709626	0.799732	1	0	1
Excitatory Neuron	DPY19L1	MD	-0.134392	0.786269	0.88974	-0.138633	1
Excitatory Neuron	EIF2AK1	MD	-0.0687324	0.696848	1	0	1
Excitatory Neuron	ELN	MD	-0.0632537	0.904758	0.899927	-0.125754	1
Excitatory Neuron	ERV3-1	MD	0.98915	NA	0.878809	0.152479	1
Excitatory Neuron	EXOC4	MD	0.225152	0.718755	0.94739	0.0659846	1
Excitatory Neuron	FAM20C	MD	-0.150208	0.814671	0.664948	-0.433092	1
Excitatory Neuron	FAM220A	MD	-0.110542	0.696088	1	0	1
Excitatory Neuron	FBXL18	MD	-0.00403514	0.696856	0.968428	-0.0395796	1
Excitatory Neuron	FKBP14	MD	0.0316856	0.556388	1	0	1
Excitatory Neuron	FKBP9	MD	-0.546019	0.396711	1	0	1
Excitatory Neuron	FOXP2	MD	0.0333598	0.75064	0.934948	0.0816211	1
Excitatory Neuron	FSCN1	MD	0.289873	0.81385	0.632151	0.478701	1
Excitatory Neuron	GALNT17	MD	-0.115951	0.431888	0.747485	-0.321958	1
Excitatory Neuron	GALNTL5	MD	-0.159576	0.46293	0.670306	-0.425728	1
Excitatory Neuron	GCC1	MD	-0.151244	0.96755	0.74395	-0.326627	1
Excitatory Neuron	GCK	MD	-0.34495	0.714225	0.69874	-0.387022	1
Excitatory Neuron	GNAI1	MD	0.0775149	0.474766	1	0	1
Excitatory Neuron	GNGT1	MD	-0.998892	NA	1	0	1
Excitatory Neuron	GPR85	MD	-0.997975	NA	0.685165	-0.405425	1
Excitatory Neuron	GTF2IRD1	MD	-0.0197514	0.567806	1	0	1
Excitatory Neuron	GTF2IRD2B	MD	-0.0698654	0.568865	1	0	1
Excitatory Neuron	H2AFV	MD	-0.346934	1.39641	0.813341	-0.236119	1
Excitatory Neuron	HECW1	MD	0.129834	1.10447	0.800556	0.252628	1
Excitatory Neuron	ICA1	MD	0.160811	0.248167	1	0	1
Excitatory Neuron	IFRD1	MD	-0.805739	0.518221	1	0	1
Excitatory Neuron	IGF2BP3	MD	-0.18205	0.82202	0.883531	-0.146494	1
Excitatory Neuron	INHBA	MD	0.366191	0.41391	0.631606	0.479467	1
Excitatory Neuron	IQCE	MD	0.112771	0.340126	0.747118	0.322442	1
Excitatory Neuron	ITPRID1	MD	-0.423899	0.790036	0.667136	-0.430082	1
Excitatory Neuron	KCNH2	MD	0.0647054	0.497448	1	0	1
Excitatory Neuron	KDM7A	MD	0.134312	0.350464	0.833396	0.210348	1
Excitatory Neuron	KIAA1549	MD	0.150264	0.720734	0.670351	0.425667	1
Excitatory Neuron	KRIT1	MD	0.972736	1.53349	0.668255	0.428544	1
Excitatory Neuron	LINC00957	MD	-0.125681	0.639984	0.83664	-0.206193	1
Excitatory Neuron	LINC01003	MD	-0.0841097	0.718695	1	0	1
Excitatory Neuron	LMTK2	MD	-0.00466272	2.30987	0.960722	-0.049248	1
Excitatory Neuron	LRRC4	MD	0.0106998	0.745613	0.965033	0.0438392	1
Excitatory Neuron	LRWD1	MD	0.205226	0.592943	0.842273	0.198987	1
Excitatory Neuron	LUC7L2	MD	-0.0071207	0.5501	1	0	1
Excitatory Neuron	MAGI2	MD	-0.114647	0.275853	0.750574	-0.317882	1
Excitatory Neuron	MALSU1	MD	-0.213042	1.02326	0.657627	-0.443192	1
Excitatory Neuron	MDFIC	MD	0.423251	0.790401	1	0	1
Excitatory Neuron	METTL27	MD	-0.427958	1.20549	0.630513	-0.481005	1
Excitatory Neuron	METTL2B	MD	0.0569287	0.536871	1	0	1
Excitatory Neuron	MIOS	MD	-0.0212383	0.303901	1	0	1
Excitatory Neuron	MKLN1	MD	0.149144	1.05199	0.838633	0.203643	1
Excitatory Neuron	MKRN1	MD	-0.018236	0.419279	0.928046	-0.0903033	1
Excitatory Neuron	MUC12	MD	0.534253	NA	1	0	1
Excitatory Neuron	NDUFA5	MD	-0.178774	0.919475	0.752065	-0.315917	1
Excitatory Neuron	NEUROD6	MD	-0.314503	0.683465	0.755843	-0.310944	1
Excitatory Neuron	NIPSNAP2	MD	-0.343384	1.50638	0.881383	-0.149216	1
Excitatory Neuron	NOD1	MD	0.106383	0.479053	0.774947	0.28591	1
Excitatory Neuron	NT5C3A	MD	0.382057	0.28062	1	0	1
Excitatory Neuron	NUP205	MD	0.00153736	0.687192	1	0	1
Excitatory Neuron	ORAI2	MD	0.36536	NA	1	0	1
Excitatory Neuron	OSBPL3	MD	0.20151	0.548237	0.810344	0.239982	1
Excitatory Neuron	PDAP1	MD	-0.196816	0.638135	1	0	1
Excitatory Neuron	PEG10	MD	-0.0257111	1.26383	1	0	1
Excitatory Neuron	PHF14	MD	0.232944	0.786546	0.650255	0.453407	1
Excitatory Neuron	PHKG1	MD	0.158358	0.488576	0.74919	0.319708	1
Excitatory Neuron	PILRA	MD	-0.342155	0.36355	1	0	1
Excitatory Neuron	PILRB	MD	-0.447577	0.393486	1	0	1
Excitatory Neuron	PLOD3	MD	0.9988	NA	1	0	1
Excitatory Neuron	PMPCB	MD	0.0472791	0.519622	0.901108	0.124262	1
Excitatory Neuron	PODXL	MD	0.355531	0.592716	1	0	1
Excitatory Neuron	POLM	MD	-0.745709	0.521351	1	0	1
Excitatory Neuron	POM121	MD	-0.999	5.11957	0.820341	-0.227106	1
Excitatory Neuron	POP7	MD	-0.11131	1.0737	1	0	1
Excitatory Neuron	POR	MD	-0.166491	0.41697	0.797638	-0.256406	1
Excitatory Neuron	POT1	MD	-0.000939133	0.728035	1	0	1
Excitatory Neuron	PPP1R35	MD	0.294351	1.02638	0.655461	0.446188	1
Excitatory Neuron	PPP1R9A	MD	-0.0996063	0.522448	1	0	1
Excitatory Neuron	PTCD1	MD	-0.90408	NA	0.676188	-0.417671	1
Excitatory Neuron	RALA	MD	-0.267378	1.2382	1	0	1
Excitatory Neuron	RNF216	MD	0.0889438	0.592085	0.867588	0.166723	1
Excitatory Neuron	RNF32	MD	0.38652	0.739612	0.670289	0.425752	1
Excitatory Neuron	SBDS	MD	0.249831	0.937974	0.749889	0.318786	1
Excitatory Neuron	SDHAF3	MD	0.164053	0.807221	0.709424	0.372629	1
Excitatory Neuron	SDK1	MD	-0.0539692	0.252574	0.780493	-0.278677	1
Excitatory Neuron	2014-09-01	MD	0.998447	0.774201	1	0	1
Excitatory Neuron	2007-09-01	MD	-0.27679	0.88397	0.741182	-0.330289	1
Excitatory Neuron	SH2B2	MD	-0.185964	0.396866	1	0	1
Excitatory Neuron	SLC12A9	MD	0.0357581	0.675379	0.958266	0.0523295	1
Excitatory Neuron	SLC29A4	MD	-0.0149506	0.816083	1	0	1
Excitatory Neuron	SMKR1	MD	0.132929	0.609023	0.754306	0.312966	1
Excitatory Neuron	SND1	MD	0.185819	0.584852	0.705803	0.377499	1
Excitatory Neuron	SNHG15	MD	0.179828	1.17103	0.812964	0.236604	1
Excitatory Neuron	SP4	MD	0.99786	NA	1	0	1
Excitatory Neuron	SPATA48	MD	-0.191355	0.432193	0.746631	-0.323084	1
Excitatory Neuron	SPDYE5	MD	0.17047	1.48631	0.787946	0.268979	1
Excitatory Neuron	SRI	MD	0.265582	0.634922	1	0	1
Excitatory Neuron	SRRM3	MD	-0.634693	0.439804	1	0	1
Excitatory Neuron	ST7	MD	-0.125085	0.627084	0.705643	-0.377715	1
Excitatory Neuron	STAG3	MD	0.655041	1.12094	1	0	1
Excitatory Neuron	STK17A	MD	0.130016	0.53763	1	0	1
Excitatory Neuron	STMP1	MD	0.0454296	0.524219	0.864632	0.170481	1
Excitatory Neuron	STRIP2	MD	-0.0773681	0.478513	1	0	1
Excitatory Neuron	STX1A	MD	0.308248	2.00223	1	0	1
Excitatory Neuron	STYXL1	MD	0.995301	NA	1	0	1
Excitatory Neuron	SUMF2	MD	0.0203659	0.579619	1	0	1
Excitatory Neuron	SVOPL	MD	-0.306592	0.628584	0.663462	-0.435138	1
Excitatory Neuron	TBL2	MD	-0.0714466	1.04621	1	0	1
Excitatory Neuron	TMED4	MD	0.100495	0.577645	0.757887	0.308257	1
Excitatory Neuron	TMEM120A	MD	0.817715	0.15944	1	0	1
Excitatory Neuron	TMEM130	MD	-0.950282	10.5762	0.895401	-0.131473	1
Excitatory Neuron	TMEM196	MD	-0.998014	1.03303	0.68102	-0.411072	1
Excitatory Neuron	TMEM209	MD	-0.19329	0.766206	0.865236	-0.169713	1
Excitatory Neuron	TMEM213	MD	0.0318381	0.23281	1	0	1
Excitatory Neuron	TMEM229A	MD	-0.139458	0.909258	0.756743	-0.309761	1
Excitatory Neuron	TMEM60	MD	-0.0960787	0.273488	0.682743	-0.408723	1
Excitatory Neuron	TPK1	MD	-0.495961	NA	1	0	1
Excitatory Neuron	TPST1	MD	-0.975311	NA	1	0	1
Excitatory Neuron	TRA2A	MD	-0.194244	0.544403	0.675433	-0.418704	1
Excitatory Neuron	TSPAN13	MD	-0.739922	1.15225	1	0	1
Excitatory Neuron	TYW1B	MD	-0.0322078	0.720021	1	0	1
Excitatory Neuron	UBE2D4	MD	0.996667	NA	1	0	1
Excitatory Neuron	UBE3C	MD	0.18937	0.689344	0.776275	0.284177	1
Excitatory Neuron	UMAD1	MD	0.135303	0.452002	0.79437	0.26064	1
Excitatory Neuron	URGCP	MD	0.02988	0.389121	1	0	1
Excitatory Neuron	VPS41	MD	0.231793	0.505771	0.704502	0.37925	1
Excitatory Neuron	WDR60	MD	0.196886	0.901973	0.687328	0.402484	1
Excitatory Neuron	WIPF3	MD	0.00846531	0.226704	1	0	1
Excitatory Neuron	YWHAG	MD	-0.135357	0.531111	0.667873	-0.429069	1
Excitatory Neuron	ZNF138	MD	-0.000593551	2.77897	1	0	1
Excitatory Neuron	ZNF212	MD	-0.206151	0.909902	0.754799	-0.312318	1
Excitatory Neuron	ZNF316	MD	0.107069	0.43044	0.754479	0.312739	1
Excitatory Neuron	ZNF777	MD	-0.854813	2.0279	0.65176	-0.451318	1
Excitatory Neuron	ZNF789	MD	-0.163529	1.11311	0.748474	-0.320652	1
Excitatory Neuron	ZNF800	MD	0.34995	0.461255	1	0	1
Excitatory Neuron	ZNF804B	MD	0.0127005	0.417373	0.975236	0.0310421	1
Excitatory Neuron	ZNRF2	MD	0.145482	0.398059	0.648315	0.456105	1
Excitatory Neuron	ZPBP	MD	0.995784	NA	1	0	1
Excitatory Neuron	ZYX	MD	-0.0996256	1.12359	1	0	1
Excitatory Neuron	ABCB1	SZ	-0.678736	0.407836	1	0	1
Excitatory Neuron	ABCB8	SZ	-0.0617333	0.657177	0.938884	-0.0766731	1
Excitatory Neuron	AC002429.2	SZ	-0.270361	0.511332	1	0	1
Excitatory Neuron	AC004922.1	SZ	-0.292365	0.635789	0.647502	-0.457235	1
Excitatory Neuron	AC004949.1	SZ	-0.078342	0.383118	1	0	1
Excitatory Neuron	AC004951.1	SZ	-0.867968	NA	1	0	1
Excitatory Neuron	AC004982.2	SZ	0.278427	0.971507	0.764168	0.300013	1
Excitatory Neuron	AC005014.2	SZ	-0.154865	0.4427	0.639416	-0.468515	1
Excitatory Neuron	AC005020.2	SZ	-0.516491	2.14406	0.754157	-0.313162	1
Excitatory Neuron	AC005154.4	SZ	0.267721	1.10686	0.880931	0.149789	1
Excitatory Neuron	AC006978.2	SZ	0.157772	1.31366	0.711259	0.370165	1
Excitatory Neuron	AC007091.1	SZ	0.143089	1.20664	1	0	1
Excitatory Neuron	AC011287.1	SZ	-0.0187197	0.616715	1	0	1
Excitatory Neuron	AC011287.2	SZ	0.160924	2.27832	1	0	1
Excitatory Neuron	AC016831.1	SZ	-0.370921	0.671672	0.728818	-0.346698	1
Excitatory Neuron	AC073111.3	SZ	0.20882	0.723792	1	0	1
Excitatory Neuron	AC073325.1	SZ	0.565229	0.38501	1	0	1
Excitatory Neuron	AC078846.1	SZ	0.160137	0.346063	1	0	1
Excitatory Neuron	AC079760.1	SZ	-0.133671	0.445146	1	0	1
Excitatory Neuron	AC079760.2	SZ	0.0219652	0.560137	0.832231	0.211841	1
Excitatory Neuron	AC090114.2	SZ	-0.389048	0.261639	1	0	1
Excitatory Neuron	AC092100.1	SZ	0.226922	0.985507	1	0	1
Excitatory Neuron	AC092171.3	SZ	0.284678	0.851245	0.703743	0.380272	1
Excitatory Neuron	AC092634.3	SZ	-0.841132	NA	0.865215	-0.169739	1
Excitatory Neuron	AC093668.1	SZ	0.0865691	0.864659	1	0	1
Excitatory Neuron	AC102953.2	SZ	0.583441	0.354579	0.669535	0.426786	1
Excitatory Neuron	ADCK2	SZ	-0.20778	0.635637	0.707436	-0.375302	1
Excitatory Neuron	AGFG2	SZ	-0.100534	0.46767	0.720989	-0.357138	1
Excitatory Neuron	AHCYL2	SZ	-0.0193157	0.305739	1	0	1
Excitatory Neuron	AHR	SZ	-0.0603495	0.977549	0.902718	-0.122228	1
Excitatory Neuron	AKR1B1	SZ	0.998472	NA	1	0	1
Excitatory Neuron	ALKBH4	SZ	0.0309522	0.519703	0.913708	0.108363	1
Excitatory Neuron	ANKIB1	SZ	-0.208412	0.971665	1	0	1
Excitatory Neuron	ANKRD7	SZ	0.072881	0.561179	0.876947	0.154841	1
Excitatory Neuron	AP4M1	SZ	-0.195528	0.474934	1	0	1
Excitatory Neuron	ARMC10	SZ	-0.147357	0.479666	0.696997	-0.389377	1
Excitatory Neuron	ASL	SZ	-0.458611	0.830564	1	0	1
Excitatory Neuron	ATP6V0E2	SZ	0.0350107	0.614037	0.889975	0.138336	1
Excitatory Neuron	ATP6V1FNB	SZ	-0.245221	0.776096	0.749052	-0.31989	1
Excitatory Neuron	BBS9	SZ	0.604566	0.356791	1	0	1
Excitatory Neuron	BET1	SZ	-0.0551806	0.914431	1	0	1
Excitatory Neuron	BLVRA	SZ	0.323194	0.309132	1	0	1
Excitatory Neuron	BUD23	SZ	0.376421	0.964838	0.65449	0.447534	1
Excitatory Neuron	BZW2	SZ	0.116926	0.58231	0.761008	0.304157	1
Excitatory Neuron	CALU	SZ	0.527652	0.454537	1	0	1
Excitatory Neuron	CAPZA2	SZ	0.520154	1.00579	1	0	1
Excitatory Neuron	CARD11	SZ	0.12632	0.662944	0.659395	0.440749	1
Excitatory Neuron	CASD1	SZ	-0.226646	0.65568	0.925793	-0.0931389	1
Excitatory Neuron	CBX3	SZ	0.363699	1.40563	1	0	1
Excitatory Neuron	CCDC126	SZ	-0.300906	1.02213	0.879674	-0.151383	1
Excitatory Neuron	CCDC136	SZ	0.647139	0.750325	1	0	1
Excitatory Neuron	CDK5	SZ	-0.064714	0.497815	1	0	1
Excitatory Neuron	CEP41	SZ	0.143323	0.857482	1	0	1
Excitatory Neuron	CFAP69	SZ	0.238183	0.647225	0.663667	0.434856	1
Excitatory Neuron	CHCHD3	SZ	-0.231372	0.433539	0.661716	-0.437545	1
Excitatory Neuron	CHN2	SZ	-0.137382	0.346462	0.688355	-0.401089	1
Excitatory Neuron	CHRM2	SZ	-0.998519	NA	1	0	1
Excitatory Neuron	CLCN1	SZ	0.183697	0.615673	0.672139	0.423214	1
Excitatory Neuron	CLDN4	SZ	-0.212554	0.869231	1	0	1
Excitatory Neuron	CLIP2	SZ	-0.392673	0.505074	0.782162	-0.276503	1
Excitatory Neuron	CNPY1	SZ	0.214639	0.397328	1	0	1
Excitatory Neuron	CNPY4	SZ	0.00122289	0.762899	1	0	1
Excitatory Neuron	COL26A1	SZ	-0.00379048	0.759436	1	0	1
Excitatory Neuron	COPG2	SZ	0.00392339	1.2032	1	0	1
Excitatory Neuron	CRCP	SZ	-0.494366	3.14994	0.909044	-0.114245	1
Excitatory Neuron	CROT	SZ	-0.144576	0.397162	0.750963	-0.317369	1
Excitatory Neuron	CTTNBP2	SZ	0.142312	0.570029	0.703734	0.380285	1
Excitatory Neuron	CYP3A43	SZ	-0.169639	2.4931	0.926967	-0.0916613	1
Excitatory Neuron	CYP51A1	SZ	-0.286118	1.00761	1	0	1
Excitatory Neuron	DBF4	SZ	-0.25899	0.605293	0.657212	-0.443766	1
Excitatory Neuron	DBNL	SZ	0.0453014	0.294999	1	0	1
Excitatory Neuron	DDX56	SZ	-0.995993	NA	1	0	1
Excitatory Neuron	DNAH11	SZ	0.050261	1.04265	1	0	1
Excitatory Neuron	DPP6	SZ	0.28594	0.73293	0.743201	0.327618	1
Excitatory Neuron	DPY19L1	SZ	0.153527	0.574928	0.67702	0.416533	1
Excitatory Neuron	DYNC1I1	SZ	0.0064014	0.371188	1	0	1
Excitatory Neuron	EIF2AK1	SZ	-0.228147	0.573482	0.687952	-0.401636	1
Excitatory Neuron	EIF4H	SZ	-0.00555276	1.95087	1	0	1
Excitatory Neuron	ELN	SZ	0.151041	0.572218	0.703583	0.380489	1
Excitatory Neuron	EPHB6	SZ	0.134376	1.04722	1	0	1
Excitatory Neuron	ETV1	SZ	0.104263	1.16323	0.812416	0.23731	1
Excitatory Neuron	FKBP14	SZ	0.10992	0.691323	0.92667	0.0920348	1
Excitatory Neuron	FKBP9	SZ	0.0695092	0.410836	0.722336	0.355339	1
Excitatory Neuron	FOXK1	SZ	0.221693	0.441015	0.660374	0.439397	1
Excitatory Neuron	FSCN1	SZ	0.210964	0.688788	0.807219	0.244015	1
Excitatory Neuron	FZD1	SZ	-0.885262	3.07151	0.659177	-0.44105	1
Excitatory Neuron	GALNTL5	SZ	0.221057	0.424268	0.743723	0.326928	1
Excitatory Neuron	GARS	SZ	0.0357341	0.846055	0.939529	0.0758625	1
Excitatory Neuron	GCC1	SZ	-0.00603946	1.09593	1	0	1
Excitatory Neuron	GCK	SZ	-0.189993	0.525203	0.633364	-0.476998	1
Excitatory Neuron	GNAI1	SZ	-0.00708935	0.418092	0.969259	-0.0385374	1
Excitatory Neuron	GNGT1	SZ	-0.0496979	2.24112	1	0	1
Excitatory Neuron	GPR22	SZ	0.42116	NA	1	0	1
Excitatory Neuron	GTF2I	SZ	0.190995	NA	0.724002	0.353115	1
Excitatory Neuron	GUSB	SZ	0.853568	4.48923	0.73643	0.336585	1
Excitatory Neuron	H2AFV	SZ	0.0603776	0.695335	0.84357	0.19733	1
Excitatory Neuron	HBP1	SZ	0.0458542	1.07227	0.897763	0.128488	1
Excitatory Neuron	HECW1	SZ	0.0255302	1.45836	1	0	1
Excitatory Neuron	HERPUD2	SZ	0.248134	0.841122	0.960446	0.0495933	1
Excitatory Neuron	ICA1	SZ	-0.0851825	0.381235	1	0	1
Excitatory Neuron	IFRD1	SZ	-0.166868	0.919998	1	0	1
Excitatory Neuron	IFT22	SZ	-0.0491729	0.552733	0.776149	-0.284342	1
Excitatory Neuron	IGF2BP3	SZ	-0.283819	0.928527	0.759556	-0.306063	1
Excitatory Neuron	IMMP2L	SZ	-0.259899	0.616213	0.721712	-0.356171	1
Excitatory Neuron	ING3	SZ	-0.927925	NA	1	0	1
Excitatory Neuron	ISPD	SZ	-0.224392	0.739901	0.81623	-0.232397	1
Excitatory Neuron	ITPRID1	SZ	-0.267419	0.7672	0.632709	-0.477918	1
Excitatory Neuron	JAZF1	SZ	-0.23167	0.419199	0.644756	-0.46106	1
Excitatory Neuron	KEL	SZ	0.539954	0.967307	0.633738	0.476472	1
Excitatory Neuron	KIAA1147	SZ	0.387013	1.15766	0.843893	0.196917	1
Excitatory Neuron	KIAA1549	SZ	0.067953	0.399424	0.765366	0.298441	1
Excitatory Neuron	KMT2C	SZ	-0.257893	0.566634	0.707615	-0.375061	1
Excitatory Neuron	LANCL2	SZ	0.011806	0.476619	1	0	1
Excitatory Neuron	LINC00997	SZ	0.0758313	0.634471	1	0	1
Excitatory Neuron	LMBR1	SZ	0.181907	0.37791	0.736759	0.336148	1
Excitatory Neuron	LRRC61	SZ	-0.235253	0.477887	0.706648	-0.376362	1
Excitatory Neuron	LRRN3	SZ	-0.15903	0.438389	0.637755	-0.470839	1
Excitatory Neuron	LRWD1	SZ	0.163237	0.654798	0.821173	0.226036	1
Excitatory Neuron	LSM5	SZ	-0.090915	0.556954	1	0	1
Excitatory Neuron	MACC1	SZ	-0.607655	NA	1	0	1
Excitatory Neuron	MAGI2	SZ	0.00377492	0.346798	1	0	1
Excitatory Neuron	MALSU1	SZ	-0.0628184	1.22656	1	0	1
Excitatory Neuron	MDFIC	SZ	0.0631483	0.515957	1	0	1
Excitatory Neuron	MEOX2	SZ	0.0186337	0.558063	0.948767	0.0642551	1
Excitatory Neuron	MEPCE	SZ	0.344031	0.287276	1	0	1
Excitatory Neuron	MET	SZ	-0.0467907	0.780901	0.883827	-0.146119	1
Excitatory Neuron	METTL2B	SZ	0.154901	0.305687	1	0	1
Excitatory Neuron	MMD2	SZ	-0.152015	0.406179	0.77548	-0.285214	1
Excitatory Neuron	MRPS33	SZ	0.528926	0.659609	0.834785	0.208568	1
Excitatory Neuron	MTRNR2L6	SZ	0.0684831	0.609976	0.900911	0.124511	1
Excitatory Neuron	NACAD	SZ	0.789183	0.222538	1	0	1
Excitatory Neuron	NAMPT	SZ	-0.0144754	0.568438	1	0	1
Excitatory Neuron	NEUROD6	SZ	-0.0554131	0.717497	0.948905	-0.0640815	1
Excitatory Neuron	NIPSNAP2	SZ	-0.024668	1.19435	0.924088	-0.095286	1
Excitatory Neuron	NOD1	SZ	-0.0397822	0.696951	0.869255	-0.164605	1
Excitatory Neuron	NPSR1	SZ	-0.0994911	0.414197	0.802439	-0.250192	1
Excitatory Neuron	NRF1	SZ	-0.0269615	0.247276	1	0	1
Excitatory Neuron	NT5C3A	SZ	0.322138	0.447047	1	0	1
Excitatory Neuron	NUP205	SZ	0.323469	0.751288	0.733396	0.340612	1
Excitatory Neuron	NYAP1	SZ	-0.373278	0.444241	0.906705	-0.117195	1
Excitatory Neuron	OGDH	SZ	0.864501	NA	1	0	1
Excitatory Neuron	ORC5	SZ	0.259434	0.55566	1	0	1
Excitatory Neuron	PDGFA	SZ	0.318559	1.10225	0.650139	0.453569	1
Excitatory Neuron	PEG10	SZ	-0.0201768	0.805477	1	0	1
Excitatory Neuron	PEX1	SZ	0.361555	1.89505	0.768856	0.293872	1
Excitatory Neuron	PHKG1	SZ	0.229236	0.579315	0.687951	0.401638	1
Excitatory Neuron	PILRA	SZ	-0.397028	0.761028	1	0	1
Excitatory Neuron	PILRB	SZ	-0.400739	0.410293	1	0	1
Excitatory Neuron	PLOD3	SZ	0.80538	NA	1	0	1
Excitatory Neuron	PMPCB	SZ	0.048387	0.60756	0.931683	0.085727	1
Excitatory Neuron	PMS2	SZ	-0.277207	0.992131	1	0	1
Excitatory Neuron	PNPLA8	SZ	0.145132	0.904413	0.810786	0.239413	1
Excitatory Neuron	POLR2J3	SZ	-0.115917	0.813196	0.840774	-0.200903	1
Excitatory Neuron	POP7	SZ	0.498119	1.13778	1	0	1
Excitatory Neuron	POU6F2	SZ	0.138333	0.368708	0.702787	0.381562	1
Excitatory Neuron	PRKRIP1	SZ	0.334301	0.911591	0.686753	0.403266	1
Excitatory Neuron	PSPH	SZ	-0.253191	0.812441	0.750706	-0.317708	1
Excitatory Neuron	PURB	SZ	-0.112231	0.401612	0.702756	-0.381603	1
Excitatory Neuron	RABGEF1	SZ	-0.971555	NA	0.706938	-0.375971	1
Excitatory Neuron	RALA	SZ	-0.292791	0.780141	0.723061	-0.354371	1
Excitatory Neuron	RAMP3	SZ	-0.00741067	0.624423	1	0	1
Excitatory Neuron	RASA4B	SZ	-0.295021	0.880217	0.741646	-0.329675	1
Excitatory Neuron	RBM48	SZ	-0.583249	2.01101	0.666572	-0.430858	1
Excitatory Neuron	RNF32	SZ	0.173389	0.686427	0.695876	0.390893	1
Excitatory Neuron	RP9	SZ	0.112507	1.28269	1	0	1
Excitatory Neuron	RSBN1L	SZ	-0.122926	0.457316	0.763203	-0.301277	1
Excitatory Neuron	RSPH10B2	SZ	-0.199186	0.779924	0.697933	-0.388112	1
Excitatory Neuron	SBDS	SZ	-0.0438838	NA	0.926188	-0.0926418	1
Excitatory Neuron	SDK1	SZ	0.0841854	0.291233	0.802149	0.250567	1
Excitatory Neuron	SEM1	SZ	0.0955955	0.826244	0.911142	0.111598	1
Excitatory Neuron	SEMA3D	SZ	0.783495	0.971597	0.635392	0.474151	1
Excitatory Neuron	SEMA3E	SZ	-0.217543	1.17574	0.893035	-0.134465	1
Excitatory Neuron	SGCE	SZ	-0.0416046	0.64463	0.950917	-0.0615547	1
Excitatory Neuron	SLC25A40	SZ	0.0288341	0.366903	0.953767	0.057977	1
Excitatory Neuron	SLC26A4	SZ	-0.185684	1.50309	1	0	1
Excitatory Neuron	SLC37A3	SZ	-0.0349695	0.295071	0.916487	-0.10486	1
Excitatory Neuron	SMARCD3	SZ	-0.233167	0.800532	1	0	1
Excitatory Neuron	SMO	SZ	0.144057	0.23306	0.628255	0.484184	1
Excitatory Neuron	SMURF1	SZ	-0.0613399	0.705917	1	0	1
Excitatory Neuron	SNX10	SZ	0.270671	0.982361	0.643781	0.462418	1
Excitatory Neuron	SOSTDC1	SZ	-0.283415	0.536192	0.683359	-0.407883	1
Excitatory Neuron	SPDYE2B	SZ	-0.145618	0.3714	1	0	1
Excitatory Neuron	SSBP1	SZ	-0.315686	0.564953	1	0	1
Excitatory Neuron	STAG3	SZ	-0.159209	0.683479	1	0	1
Excitatory Neuron	STK17A	SZ	0.0260165	0.495361	1	0	1
Excitatory Neuron	TAF6	SZ	-0.409018	0.742469	0.699804	-0.385585	1
Excitatory Neuron	TCAF1	SZ	-0.478241	1.08323	0.625908	-0.487494	1
Excitatory Neuron	THSD7A	SZ	0.180312	0.369521	0.7154	0.364613	1
Excitatory Neuron	TMEM168	SZ	0.168245	0.597446	0.781389	0.27751	1
Excitatory Neuron	TMEM243	SZ	-0.385018	0.709043	1	0	1
Excitatory Neuron	TPK1	SZ	-0.583886	1.90825	0.742744	-0.328221	1
Excitatory Neuron	TRIM24	SZ	0.802796	0.380842	1	0	1
Excitatory Neuron	TWIST1	SZ	0.499331	1.11685	0.710754	0.370844	1
Excitatory Neuron	TWISTNB	SZ	-0.0634899	0.743428	0.925548	-0.0934474	1
Excitatory Neuron	TYW1	SZ	0.539053	3.44105	0.794032	0.261078	1
Excitatory Neuron	UBE2D4	SZ	-0.116014	0.330491	0.699787	-0.385608	1
Excitatory Neuron	URGCP	SZ	-0.064283	0.333951	1	0	1
Excitatory Neuron	VGF	SZ	-0.0560542	0.660736	0.75759	-0.308647	1
Excitatory Neuron	VOPP1	SZ	-0.0718841	0.545163	1	0	1
Excitatory Neuron	VWDE	SZ	-0.154023	0.33546	0.669478	-0.426864	1
Excitatory Neuron	WASL	SZ	0.0726709	0.710745	0.83235	0.211689	1
Excitatory Neuron	WDR60	SZ	0.0672764	1.13906	0.872774	0.160136	1
Excitatory Neuron	WNT2	SZ	-0.24881	0.5911	0.778485	-0.281293	1
Excitatory Neuron	XRCC2	SZ	0.102093	0.597562	0.789952	0.266373	1
Excitatory Neuron	ZAN	SZ	0.115571	0.914869	0.815864	0.232868	1
Excitatory Neuron	ZCWPW1	SZ	-0.177672	0.095096	1	0	1
Excitatory Neuron	ZKSCAN5	SZ	-0.300027	NA	1	0	1
Excitatory Neuron	ZNF138	SZ	0.41253	1.25215	0.749941	0.318717	1
Excitatory Neuron	ZNF282	SZ	0.00814307	0.548664	0.939667	0.0756883	1
Excitatory Neuron	ZNF316	SZ	0.642126	1.49451	1	0	1
Excitatory Neuron	ZNF775	SZ	-0.532222	0.697014	1	0	1
Excitatory Neuron	ZNF783	SZ	0.0339867	0.801214	1	0	1
Excitatory Neuron	ZNF786	SZ	-0.998089	0.330806	1	0	1
Excitatory Neuron	ZNF804B	SZ	-0.377773	0.578771	0.670259	-0.425793	1
Excitatory Neuron	ZNRF2	SZ	-0.0933974	1.01916	1	0	1
Excitatory Neuron	ZSCAN21	SZ	-0.18258	0.691466	0.849546	-0.189698	1
Excitatory Neuron	ZSCAN25	SZ	-0.350833	1.42822	0.749648	-0.319104	1
Excitatory Neuron	ABCB5	AD	-0.126307	0.866815	1	0	1
Excitatory Neuron	ABCB8	AD	-0.130704	0.819861	0.823442	-0.22312	1
Excitatory Neuron	AC002064.1	AD	-0.0700209	1.35384	1	0	1
Excitatory Neuron	AC004540.1	AD	-0.27204	0.470776	1	0	1
Excitatory Neuron	AC004982.2	AD	0.308334	0.917089	0.756841	0.309632	1
Excitatory Neuron	AC005154.4	AD	-0.221498	0.762642	0.79677	-0.257529	1
Excitatory Neuron	AC006480.2	AD	0.353943	1.73842	0.641555	0.465526	1
Excitatory Neuron	AC011287.2	AD	0.991511	NA	1	0	1
Excitatory Neuron	AC013470.2	AD	-0.0412504	0.61641	0.920093	-0.100317	1
Excitatory Neuron	AC018638.7	AD	0.0116492	0.721644	1	0	1
Excitatory Neuron	AC073111.3	AD	-0.283111	1.02912	0.787653	-0.26936	1
Excitatory Neuron	AC073111.5	AD	0.227754	0.570437	0.781091	0.277897	1
Excitatory Neuron	AC073325.1	AD	0.03277	0.35208	0.901216	0.124126	1
Excitatory Neuron	AC079760.1	AD	0.185548	NA	1	0	1
Excitatory Neuron	AC079760.2	AD	0.337478	NA	1	0	1
Excitatory Neuron	AC092100.1	AD	0.521077	13.2455	0.715334	0.364702	1
Excitatory Neuron	AC092171.3	AD	-0.253752	0.727455	0.75163	-0.316491	1
Excitatory Neuron	AC092171.4	AD	0.0320651	0.85342	1	0	1
Excitatory Neuron	AC092171.5	AD	-0.206065	0.331489	0.697897	-0.388161	1
Excitatory Neuron	AC092634.3	AD	-0.0167916	8.1616	1	0	1
Excitatory Neuron	AC092666.1	AD	-0.0471007	1.08719	0.883227	-0.14688	1
Excitatory Neuron	AC093673.2	AD	0.0420068	0.42739	0.850664	0.188271	1
Excitatory Neuron	AC102953.2	AD	-0.00619312	0.641713	0.983988	-0.0200692	1
Excitatory Neuron	AC105052.1	AD	-0.419288	0.914617	0.765822	-0.297844	1
Excitatory Neuron	AC105052.3	AD	0.0111462	0.825045	1	0	1
Excitatory Neuron	AC147651.1	AD	-0.0241602	3.50952	1	0	1
Excitatory Neuron	ACHE	AD	-0.00295295	0.456387	1	0	1
Excitatory Neuron	ACTL6B	AD	-0.410791	1.65168	0.701451	-0.383362	1
Excitatory Neuron	ADAP1	AD	-0.10528	0.687637	0.92633	-0.0924628	1
Excitatory Neuron	AGBL3	AD	0.0187192	0.696768	1	0	1
Excitatory Neuron	AGFG2	AD	-0.378716	0.281634	1	0	1
Excitatory Neuron	AGK	AD	0.733189	2.64355	0.704106	0.379784	1
Excitatory Neuron	AKR1D1	AD	-0.0571803	0.448822	0.935975	-0.0803297	1
Excitatory Neuron	ANKIB1	AD	0.754809	NA	1	0	1
Excitatory Neuron	AP4M1	AD	-0.313037	0.375438	1	0	1
Excitatory Neuron	AP5Z1	AD	0.535746	6.61441	0.717153	0.362266	1
Excitatory Neuron	APTR	AD	0.00692958	0.59219	0.948744	0.0642839	1
Excitatory Neuron	ATP6V1FNB	AD	-0.042548	0.927196	1	0	1
Excitatory Neuron	BBS9	AD	0.925205	0.193736	1	0	1
Excitatory Neuron	BCAP29	AD	-0.00481603	0.904185	1	0	1
Excitatory Neuron	BET1	AD	-0.0517212	1.01367	1	0	1
Excitatory Neuron	BMT2	AD	-0.318938	0.931341	0.681301	-0.410688	1
Excitatory Neuron	BRAF	AD	0.802719	0.515475	1	0	1
Excitatory Neuron	BRAT1	AD	-0.584337	1.38391	1	0	1
Excitatory Neuron	C7orf50	AD	-0.0230639	0.668264	0.967402	-0.0408665	1
Excitatory Neuron	CALN1	AD	0.375109	0.805283	0.702356	0.382142	1
Excitatory Neuron	CAMK2B	AD	-0.114458	0.789791	1	0	1
Excitatory Neuron	CASP2	AD	-0.0537551	0.669858	1	0	1
Excitatory Neuron	CAV1	AD	0.782436	1.9638	0.677741	0.415547	1
Excitatory Neuron	CBLL1	AD	0.272061	1.05935	0.752253	0.31567	1
Excitatory Neuron	CCDC136	AD	0.478513	1.36718	1	0	1
Excitatory Neuron	CCDC71L	AD	0.225291	1.7275	0.817182	0.23117	1
Excitatory Neuron	CCT6A	AD	0.000556612	0.864899	1	0	1
Excitatory Neuron	CDHR3	AD	0.635897	4.15842	0.670127	0.425973	1
Excitatory Neuron	CDK14	AD	-0.293713	1.08167	0.828307	-0.216874	1
Excitatory Neuron	CDK6	AD	0.22908	1.51074	0.768156	0.294788	1
Excitatory Neuron	CFAP69	AD	0.237103	1.22597	0.74781	0.321529	1
Excitatory Neuron	CHCHD3	AD	0.358716	1.19808	0.656209	0.445153	1
Excitatory Neuron	CHN2	AD	0.00161679	0.376847	0.988766	0.0140806	1
Excitatory Neuron	CHPF2	AD	0.231538	0.914323	0.843917	0.196886	1
Excitatory Neuron	CLCN1	AD	0.340682	0.496843	1	0	1
Excitatory Neuron	CLDN12	AD	0.383697	0.971173	0.624974	0.488813	1
Excitatory Neuron	CLEC2L	AD	0.17539	0.611958	0.876407	0.155525	1
Excitatory Neuron	CNPY4	AD	0.277916	0.633316	0.760654	0.304623	1
Excitatory Neuron	COG5	AD	0.49579	1.03009	0.827267	0.218208	1
Excitatory Neuron	COL28A1	AD	0.0510251	0.331906	0.902729	0.122215	1
Excitatory Neuron	COPS6	AD	-0.565499	2.4379	0.745044	-0.325181	1
Excitatory Neuron	CRCP	AD	0.542757	5.26147	0.901584	0.12366	1
Excitatory Neuron	CYCS	AD	0.273076	1.80499	0.873871	0.158743	1
Excitatory Neuron	CYP51A1	AD	0.839007	NA	1	0	1
Excitatory Neuron	CYREN	AD	-0.491296	0.771287	0.664197	-0.434125	1
Excitatory Neuron	CYTH3	AD	0.255185	0.79906	0.622377	0.492484	1
Excitatory Neuron	DBF4	AD	-0.165011	1.01029	1	0	1
Excitatory Neuron	DENND2A	AD	-0.0528313	0.467486	1	0	1
Excitatory Neuron	DNAH11	AD	-0.192537	1.04128	0.710846	-0.37072	1
Excitatory Neuron	DPY19L1	AD	-0.13503	0.845218	1	0	1
Excitatory Neuron	EIF4H	AD	0.385796	1.6701	0.754318	0.312951	1
Excitatory Neuron	ESYT2	AD	0.147004	0.860288	0.823736	0.222743	1
Excitatory Neuron	FAM126A	AD	-0.162855	0.770678	0.864135	-0.171112	1
Excitatory Neuron	FAM20C	AD	-0.221102	NA	0.684311	-0.406587	1
Excitatory Neuron	FBXL18	AD	0.16264	0.51459	0.724363	0.352634	1
Excitatory Neuron	FIGNL1	AD	0.0444936	0.317474	0.892237	0.135474	1
Excitatory Neuron	FKBP14	AD	-0.304187	0.710227	0.667645	-0.429382	1
Excitatory Neuron	FOXP2	AD	-0.414186	0.725049	0.630697	-0.480747	1
Excitatory Neuron	FSCN3	AD	-0.263743	2.30013	0.755728	-0.311096	1
Excitatory Neuron	GALNT17	AD	0.0771942	0.506033	0.843172	0.197837	1
Excitatory Neuron	GARS	AD	-0.0591046	0.648473	0.873309	-0.159457	1
Excitatory Neuron	GCC1	AD	-0.0831286	5.87147	1	0	1
Excitatory Neuron	GCK	AD	0.0831409	2.00373	1	0	1
Excitatory Neuron	GNA12	AD	-0.203608	0.963723	0.721785	-0.356074	1
Excitatory Neuron	GNB2	AD	0.1123	0.604676	0.803448	0.248888	1
Excitatory Neuron	GNGT1	AD	0.998838	NA	0.762578	0.302097	1
Excitatory Neuron	GPR146	AD	-0.0738466	0.694663	0.822869	-0.223856	1
Excitatory Neuron	GPR22	AD	-0.998792	12.4851	1	0	1
Excitatory Neuron	GPR85	AD	0.404828	0.786418	0.752824	0.314918	1
Excitatory Neuron	GRB10	AD	-0.118258	0.410034	0.826207	-0.219569	1
Excitatory Neuron	GSAP	AD	0.195534	0.538175	0.769903	0.292502	1
Excitatory Neuron	GTF2IRD1	AD	0.511247	1.34453	0.858285	0.178558	1
Excitatory Neuron	GTPBP10	AD	0.549212	0.772506	0.74279	0.328161	1
Excitatory Neuron	HIBADH	AD	0.256661	0.828661	0.728761	0.346774	1
Excitatory Neuron	HUS1	AD	0.500934	0.962215	0.698581	0.387237	1
Excitatory Neuron	IFRD1	AD	-0.0839177	0.584409	0.880222	-0.150688	1
Excitatory Neuron	ING3	AD	0.0978425	0.541751	0.788597	0.268133	1
Excitatory Neuron	INHBA	AD	-0.199598	0.463101	0.688163	-0.401349	1
Excitatory Neuron	ISPD	AD	0.33551	1.18048	0.948593	0.0644734	1
Excitatory Neuron	ITGB8	AD	-0.585065	NA	1	0	1
Excitatory Neuron	ITPRID1	AD	0.998731	NA	1	0	1
Excitatory Neuron	JAZF1	AD	-0.0613095	0.464588	0.895031	-0.131941	1
Excitatory Neuron	KCNH2	AD	0.0714315	0.594193	0.813002	0.236555	1
Excitatory Neuron	KCP	AD	-0.0775273	0.723981	1	0	1
Excitatory Neuron	KIAA1147	AD	0.998997	2.52699	0.662997	0.43578	1
Excitatory Neuron	KIAA1549	AD	0.132159	0.889337	1	0	1
Excitatory Neuron	KLHDC10	AD	0.189945	0.382824	0.650545	0.453005	1
Excitatory Neuron	KRBA1	AD	-0.0352939	0.693663	0.893806	-0.13349	1
Excitatory Neuron	LAMB1	AD	-0.184144	1.36724	0.81603	-0.232654	1
Excitatory Neuron	LINC01003	AD	-0.129572	1.35034	1	0	1
Excitatory Neuron	LINC01007	AD	-0.4075	0.376167	1	0	1
Excitatory Neuron	LINC01392	AD	-0.324815	1.64315	0.718975	-0.359829	1
Excitatory Neuron	LRRC17	AD	0.0622327	0.742763	1	0	1
Excitatory Neuron	LRRC61	AD	-0.122789	0.552711	0.874246	-0.158267	1
Excitatory Neuron	LRRN3	AD	-0.0101451	1.11824	0.918399	-0.10245	1
Excitatory Neuron	LRWD1	AD	0.360265	0.659545	0.624223	0.489874	1
Excitatory Neuron	LSM5	AD	0.166566	0.638701	0.698985	0.386691	1
Excitatory Neuron	LSMEM1	AD	0.0890895	0.350723	0.886993	0.14211	1
Excitatory Neuron	MAGI2	AD	-0.152895	0.58522	0.951746	-0.0605142	1
Excitatory Neuron	MEST	AD	0.061621	0.484894	1	0	1
Excitatory Neuron	MET	AD	-0.639524	1.31214	0.658349	-0.442194	1
Excitatory Neuron	MGAM	AD	0.99818	NA	1	0	1
Excitatory Neuron	MIOS	AD	0.143024	0.340801	0.655181	0.446576	1
Excitatory Neuron	MKLN1	AD	0.323439	1.40491	0.675941	0.418008	1
Excitatory Neuron	MKRN1	AD	-0.109637	0.536169	1	0	1
Excitatory Neuron	MLXIPL	AD	-0.359761	2.42425	1	0	1
Excitatory Neuron	MRM2	AD	0.0498651	0.532547	0.84793	0.191761	1
Excitatory Neuron	MRPS33	AD	0.155129	0.588421	0.783066	0.275326	1
Excitatory Neuron	MTPN	AD	-0.266465	0.659852	0.696392	-0.390195	1
Excitatory Neuron	MUC12	AD	-0.102546	6.06881	1	0	1
Excitatory Neuron	NACAD	AD	-0.259438	0.591372	0.704894	-0.378722	1
Excitatory Neuron	NAMPT	AD	0.25708	1.7576	0.733338	0.340689	1
Excitatory Neuron	NEUROD6	AD	-0.0416855	0.630616	0.881308	-0.149312	1
Excitatory Neuron	NUB1	AD	0.0443331	1.43978	1	0	1
Excitatory Neuron	NUP205	AD	0.0961851	0.670557	0.96369	0.0455236	1
Excitatory Neuron	OCM	AD	-0.160781	0.710816	0.69519	-0.391821	1
Excitatory Neuron	ORAI2	AD	-0.00123467	0.492369	0.988638	-0.0142407	1
Excitatory Neuron	PCLO	AD	-0.0970231	0.739134	0.815418	-0.233443	1
Excitatory Neuron	PDAP1	AD	0.434387	0.541471	1	0	1
Excitatory Neuron	PEX1	AD	-0.265064	3.19687	0.760116	-0.305329	1
Excitatory Neuron	PHTF2	AD	0.148297	1.00265	0.806948	0.244365	1
Excitatory Neuron	PIK3CG	AD	0.0926225	1.84627	1	0	1
Excitatory Neuron	PILRA	AD	-0.0505684	0.321116	1	0	1
Excitatory Neuron	PILRB	AD	-0.131401	0.307613	0.642989	-0.463524	1
Excitatory Neuron	PMPCB	AD	0.359193	0.778944	0.753199	0.314424	1
Excitatory Neuron	PMS2	AD	-0.604977	0.930394	1	0	1
Excitatory Neuron	POLD2	AD	-0.0643026	1.31519	0.882514	-0.147783	1
Excitatory Neuron	POP7	AD	0.531247	1.39424	1	0	1
Excitatory Neuron	PPIA	AD	-0.411425	0.892309	0.815842	-0.232896	1
Excitatory Neuron	PRKRIP1	AD	-0.0456661	0.648408	0.839283	-0.202811	1
Excitatory Neuron	PSMC2	AD	0.00786159	2.54596	0.955918	0.0552769	1
Excitatory Neuron	PSMG3	AD	0.997239	NA	0.642071	0.464805	1
Excitatory Neuron	PTCD1	AD	-0.79139	5.00498	0.801716	-0.251127	1
Excitatory Neuron	PURB	AD	-0.0206512	0.814541	0.861217	-0.174826	1
Excitatory Neuron	PUS7	AD	0.261658	1.01834	0.814399	0.234755	1
Excitatory Neuron	RAB19	AD	-0.456209	0.847785	0.655947	-0.445516	1
Excitatory Neuron	RABGEF1	AD	-0.999	NA	0.833339	-0.210421	1
Excitatory Neuron	RALA	AD	0.299378	1.19336	1	0	1
Excitatory Neuron	RASA4B	AD	0.117255	0.7856	0.847513	0.192293	1
Excitatory Neuron	RBM48	AD	0.14674	5.58535	1	0	1
Excitatory Neuron	RFC2	AD	0.307293	0.963559	0.813509	0.235901	1
Excitatory Neuron	RINT1	AD	0.223363	3.44048	0.960069	0.0500664	1
Excitatory Neuron	RNF32	AD	0.0148253	0.773399	1	0	1
Excitatory Neuron	SEMA3C	AD	0.151613	1.22605	1	0	1
Excitatory Neuron	SFRP4	AD	0.0177373	0.559263	1	0	1
Excitatory Neuron	SH2B2	AD	0.534	0.266971	1	0	1
Excitatory Neuron	SLC12A9	AD	-0.00897411	0.450159	0.964864	-0.0440506	1
Excitatory Neuron	SLC25A40	AD	0.0508815	0.492201	0.884327	0.145486	1
Excitatory Neuron	SLC26A5	AD	-0.0113764	0.687697	0.958543	-0.0519824	1
Excitatory Neuron	SLC29A4	AD	-0.186187	0.47174	1	0	1
Excitatory Neuron	SLC37A3	AD	-0.00253442	0.535038	1	0	1
Excitatory Neuron	SMARCD3	AD	-0.020644	1.01569	1	0	1
Excitatory Neuron	SOSTDC1	AD	0.55278	1.11984	0.627147	0.485746	1
Excitatory Neuron	SPATA48	AD	0.296371	0.794363	0.669041	0.427465	1
Excitatory Neuron	SPDYE16	AD	0.118499	1.15634	0.90857	0.114843	1
Excitatory Neuron	SPDYE2	AD	-0.698847	0.738705	0.656301	-0.445026	1
Excitatory Neuron	SPDYE2B	AD	-0.0161927	1.14937	1	0	1
Excitatory Neuron	SRPK2	AD	0.612101	0.44369	1	0	1
Excitatory Neuron	SSC4D	AD	0.100124	0.90117	1	0	1
Excitatory Neuron	SSPO	AD	0.00169784	0.670001	0.977708	0.027942	1
Excitatory Neuron	ST7	AD	-0.485187	1.0095	0.686196	-0.404022	1
Excitatory Neuron	STEAP2	AD	-0.113503	0.827467	1	0	1
Excitatory Neuron	STK17A	AD	0.220411	1.96434	0.797993	0.255945	1
Excitatory Neuron	STK31	AD	-0.415424	0.843149	1	0	1
Excitatory Neuron	STRIP2	AD	0.0730878	0.609113	0.878559	0.152796	1
Excitatory Neuron	STYXL1	AD	0.17162	0.795254	1	0	1
Excitatory Neuron	SUN1	AD	-0.756083	1.6901	0.636848	-0.472111	1
Excitatory Neuron	TAX1BP1	AD	-0.312551	0.616975	0.684442	-0.406409	1
Excitatory Neuron	TFEC	AD	0.314706	1.02829	1	0	1
Excitatory Neuron	THSD7A	AD	-0.195284	0.49266	0.756055	-0.310665	1
Excitatory Neuron	TMED4	AD	-0.165893	0.763338	0.82173	-0.22532	1
Excitatory Neuron	TMEM60	AD	-0.037675	0.666995	1	0	1
Excitatory Neuron	TMUB1	AD	-0.978938	NA	1	0	1
Excitatory Neuron	TPST1	AD	0.0793983	0.920166	0.899589	0.12618	1
Excitatory Neuron	TRIM24	AD	0.220463	0.696294	0.626019	0.487338	1
Excitatory Neuron	TRIM4	AD	0.233207	0.57451	1	0	1
Excitatory Neuron	TSPAN33	AD	-0.137206	0.35195	0.696056	-0.390649	1
Excitatory Neuron	TTC26	AD	-0.353862	1.93144	0.749262	-0.319612	1
Excitatory Neuron	TWISTNB	AD	0.0122162	0.826832	0.95863	0.051873	1
Excitatory Neuron	UBE2H	AD	-0.188304	0.637903	0.717458	-0.361858	1
Excitatory Neuron	UBN2	AD	0.316105	1.16248	0.663056	0.435697	1
Excitatory Neuron	USP42	AD	-0.00624277	0.893908	1	0	1
Excitatory Neuron	VPS37D	AD	0.229905	1.91639	0.833712	0.209943	1
Excitatory Neuron	VPS41	AD	0.148864	0.664979	0.914729	0.107076	1
Excitatory Neuron	VWDE	AD	0.013263	0.268761	1	0	1
Excitatory Neuron	WASL	AD	-0.517331	NA	1	0	1
Excitatory Neuron	WDR86	AD	-0.503128	0.79249	0.630293	-0.481315	1
Excitatory Neuron	YAE1	AD	-0.188112	0.785375	0.782828	-0.275636	1
Excitatory Neuron	ZKSCAN5	AD	0.87646	0.808677	1	0	1
Excitatory Neuron	ZNF212	AD	0.0429852	0.479904	0.928242	0.0900566	1
Excitatory Neuron	ZNF277	AD	0.0447665	0.626666	1	0	1
Excitatory Neuron	ZNF746	AD	0.0472703	0.841401	1	0	1
Excitatory Neuron	ZNF777	AD	-0.0411976	1.14961	0.98465	-0.0192401	1
Excitatory Neuron	ZNF783	AD	-0.150889	0.681976	0.758967	-0.306837	1
Excitatory Neuron	ZNF786	AD	0.00163993	0.62503	1	0	1
Excitatory Neuron	ZPBP	AD	-0.065311	0.464809	0.869476	-0.164324	1
Excitatory Neuron	ZSCAN21	AD	0.135256	0.455538	0.873446	0.159283	1
Excitatory Neuron	ZSCAN25	AD	-0.166523	0.93848	1	0	1
Excitatory Neuron	AARD	MS	0.715707	2.78883	0.749308	0.319552	1
Excitatory Neuron	AC015522.1	MS	0.540728	3.101	1	0	1
Excitatory Neuron	AC022973.2	MS	-0.224712	0.793943	0.674468	-0.420024	1
Excitatory Neuron	AC022973.3	MS	-0.14061	0.863742	0.759368	-0.306311	1
Excitatory Neuron	AC036214.1	MS	0.998932	1.83129	0.760104	0.305344	1
Excitatory Neuron	AC069185.1	MS	0.960746	NA	0.849636	0.189583	1
Excitatory Neuron	AC079193.2	MS	-0.148769	1.79134	0.948148	-0.065033	1
Excitatory Neuron	AC100818.1	MS	0.175106	0.726206	0.736078	0.337052	1
Excitatory Neuron	AC103706.1	MS	-0.275955	0.681537	0.690415	-0.398292	1
Excitatory Neuron	AC104561.1	MS	-0.683067	NA	1	0	1
Excitatory Neuron	AC104986.2	MS	0.123779	1.39263	0.786222	0.27122	1
Excitatory Neuron	AC124290.1	MS	0.978366	1.17389	1	0	1
Excitatory Neuron	ADCK5	MS	-0.287848	0.827294	0.788188	-0.268665	1
Excitatory Neuron	ADGRB1	MS	0.0126716	0.888985	1	0	1
Excitatory Neuron	ADRA1A	MS	-0.999	9.76204	0.752397	-0.315481	1
Excitatory Neuron	AGO2	MS	0.141481	2.76596	1	0	1
Excitatory Neuron	ANKRD46	MS	-0.286403	0.523439	0.626008	-0.487353	1
Excitatory Neuron	ARHGAP39	MS	-0.911406	1.02982	0.862807	-0.172803	1
Excitatory Neuron	ARMC1	MS	-0.0177217	1.10437	1	0	1
Excitatory Neuron	ASAH1	MS	0.39925	4.94712	0.932845	0.0842659	1
Excitatory Neuron	ATAD2	MS	-0.999	3.61831	0.669937	-0.426234	1
Excitatory Neuron	ATP6V0D2	MS	0.99889	NA	1	0	1
Excitatory Neuron	BIN3	MS	-0.998531	3.40572	1	0	1
Excitatory Neuron	BMP1	MS	-0.663417	12.6705	0.765885	-0.297762	1
Excitatory Neuron	C8orf37	MS	0.96657	NA	0.803417	0.248928	1
Excitatory Neuron	CCN3	MS	-0.223337	0.511612	0.666995	-0.430276	1
Excitatory Neuron	CCNE2	MS	0.958557	NA	0.675514	0.418592	1
Excitatory Neuron	CHMP7	MS	-0.998728	NA	0.6946	-0.39262	1
Excitatory Neuron	CLVS1	MS	-0.19343	2.94582	0.984923	-0.0188979	1
Excitatory Neuron	CNOT7	MS	-0.229806	0.797618	0.868174	-0.165979	1
Excitatory Neuron	COL22A1	MS	0.194475	1.18377	0.798995	0.254648	1
Excitatory Neuron	CYHR1	MS	0.161948	0.568721	1	0	1
Excitatory Neuron	DENND3	MS	0.507731	NA	1	0	1
Excitatory Neuron	DERL1	MS	0.138421	1.10858	1	0	1
Excitatory Neuron	DGAT1	MS	-0.0802069	0.458428	0.839719	-0.202253	1
Excitatory Neuron	DLGAP2	MS	0.0517031	1.35233	0.892686	0.134907	1
Excitatory Neuron	DMTN	MS	0.979721	3.81047	1	0	1
Excitatory Neuron	DPY19L4	MS	0.46263	3.40925	0.84247	0.198734	1
Excitatory Neuron	DSCC1	MS	-0.993964	NA	1	0	1
Excitatory Neuron	EIF3E	MS	-0.998257	NA	1	0	1
Excitatory Neuron	EIF3H	MS	-0.790148	NA	1	0	1
Excitatory Neuron	ERICH1	MS	-0.0960946	0.887475	0.809472	-0.241108	1
Excitatory Neuron	FAM160B2	MS	-0.129794	NA	0.840196	-0.201643	1
Excitatory Neuron	FAM66A	MS	0.998868	0.189857	1	0	1
Excitatory Neuron	FBXL6	MS	-0.999	NA	1	0	1
Excitatory Neuron	FDFT1	MS	-0.920825	1.99809	1	0	1
Excitatory Neuron	GGH	MS	0.0228012	0.589465	1	0	1
Excitatory Neuron	GPAA1	MS	0.261393	0.844652	0.623068	0.491506	1
Excitatory Neuron	GPT	MS	0.387534	0.737624	0.660879	0.4387	1
Excitatory Neuron	GRINA	MS	-0.997783	0.707535	0.748201	-0.321012	1
Excitatory Neuron	HR	MS	0.683133	2.47693	0.82113	0.226092	1
Excitatory Neuron	KCNQ3	MS	0.37954	0.763632	0.786007	0.271499	1
Excitatory Neuron	LACTB2	MS	-0.108408	0.478732	0.722661	-0.354905	1
Excitatory Neuron	LINC01591	MS	0.677298	2.84338	0.700951	0.384037	1
Excitatory Neuron	LINC02055	MS	-0.36974	1.57094	0.643834	-0.462345	1
Excitatory Neuron	LONRF1	MS	0.624058	0.246836	1	0	1
Excitatory Neuron	LRRC14	MS	0.864646	NA	0.884229	0.14561	1
Excitatory Neuron	LRRC24	MS	-0.118275	0.645752	1	0	1
Excitatory Neuron	LRRCC1	MS	0.463416	2.17667	0.660957	0.438592	1
Excitatory Neuron	LY6E	MS	-0.998563	NA	1	0	1
Excitatory Neuron	LY6E-DT	MS	0.996128	1.14525	1	0	1
Excitatory Neuron	LYPLA1	MS	-0.213953	1.74205	0.715363	-0.364662	1
Excitatory Neuron	MAF1	MS	0.992815	NA	1	0	1
Excitatory Neuron	MAL2	MS	-0.203402	0.594897	0.65029	-0.45336	1
Excitatory Neuron	MICU3	MS	0.0291427	1.58491	1	0	1
Excitatory Neuron	MMP16	MS	-0.99865	NA	0.701188	-0.383718	1
Excitatory Neuron	MROH6	MS	-0.229586	0.772607	0.737453	-0.335228	1
Excitatory Neuron	MTBP	MS	0.118268	0.401001	0.786356	0.271046	1
Excitatory Neuron	MTSS1	MS	0.173954	1.52362	0.901145	0.124215	1
Excitatory Neuron	MYBL1	MS	0.22652	9.58356	0.732733	0.341493	1
Excitatory Neuron	MYC	MS	0.0804218	0.464339	0.69876	0.386995	1
Excitatory Neuron	NDUFAF6	MS	0.95554	NA	0.644017	0.46209	1
Excitatory Neuron	NEFL	MS	0.0729865	2.08563	1	0	1
Excitatory Neuron	NEIL2	MS	-0.245962	5.17877	0.915613	-0.105962	1
Excitatory Neuron	NPM2	MS	0.966792	15.1377	0.772071	0.289667	1
Excitatory Neuron	NRBP2	MS	-0.325897	1.35429	0.701464	-0.383344	1
Excitatory Neuron	NUDT18	MS	0.340653	20.6488	1	0	1
Excitatory Neuron	OPRK1	MS	0.0749933	0.78653	0.919945	0.100503	1
Excitatory Neuron	OXR1	MS	0.0143219	1.09685	1	0	1
Excitatory Neuron	PARP10	MS	-0.494144	1.16352	1	0	1
Excitatory Neuron	PCAT1	MS	0.99885	0.775266	0.622542	0.492251	1
Excitatory Neuron	PCMTD1	MS	-0.09379	0.596484	1	0	1
Excitatory Neuron	PEBP4	MS	0.953611	NA	1	0	1
Excitatory Neuron	PHYHIP	MS	0.999	6.2708	0.738597	0.333712	1
Excitatory Neuron	POLR2K	MS	0.198575	1.13018	0.790919	0.265118	1
Excitatory Neuron	PPP1R16A	MS	0.16932	0.578026	1	0	1
Excitatory Neuron	PPP2R2A	MS	0.16155	NA	0.791249	0.264689	1
Excitatory Neuron	PTK2B	MS	0.958063	3.40727	0.652458	0.450351	1
Excitatory Neuron	PTP4A3	MS	-0.461459	2.40268	0.693803	-0.3937	1
Excitatory Neuron	PXDNL	MS	0.163676	0.837385	1	0	1
Excitatory Neuron	RAB2A	MS	-0.981732	NA	0.646359	-0.458827	1
Excitatory Neuron	RAD21	MS	-0.840014	4.28695	0.720834	-0.357345	1
Excitatory Neuron	RB1CC1	MS	0.46842	1.10743	0.678874	0.414	1
Excitatory Neuron	RHPN1	MS	0.156601	1.9296	1	0	1
Excitatory Neuron	RNF139	MS	0.411791	1.87423	1	0	1
Excitatory Neuron	RP1	MS	0.706214	0.511248	1	0	1
Excitatory Neuron	SAMD12	MS	0.297595	NA	0.76463	0.299406	1
Excitatory Neuron	SCX	MS	0.998687	3.8706	1	0	1
Excitatory Neuron	SHARPIN	MS	-0.174703	1.65055	1	0	1
Excitatory Neuron	SLC30A8	MS	0.998891	NA	1	0	1
Excitatory Neuron	SLC52A2	MS	-0.26084	1.04709	0.658173	-0.442437	1
Excitatory Neuron	SLC7A13	MS	0.837091	NA	0.908651	0.114741	1
Excitatory Neuron	SLCO5A1	MS	-0.201725	0.415905	0.726127	-0.350282	1
Excitatory Neuron	SNTB1	MS	-0.658619	NA	0.807073	-0.244204	1
Excitatory Neuron	SPAG1	MS	-0.0133786	0.599102	1	0	1
Excitatory Neuron	SPIDR	MS	0.999	NA	1	0	1
Excitatory Neuron	SQLE	MS	0.765698	5.22201	0.737493	0.335176	1
Excitatory Neuron	ST3GAL1	MS	-0.0607856	0.496841	0.982627	-0.0217756	1
Excitatory Neuron	TAF2	MS	0.997139	NA	1	0	1
Excitatory Neuron	TEX15	MS	-0.199083	NA	1	0	1
Excitatory Neuron	TIGD5	MS	0.567895	1.04014	0.747705	0.321666	1
Excitatory Neuron	TMEM249	MS	0.0143653	0.675433	1	0	1
Excitatory Neuron	TMEM74	MS	-0.227101	0.879658	0.70906	-0.373118	1
Excitatory Neuron	TNFRSF10B	MS	0.199724	2.25084	0.749679	0.319063	1
Excitatory Neuron	TONSL	MS	0.998152	NA	1	0	1
Excitatory Neuron	TRAPPC9	MS	-0.528381	2.94002	0.792075	-0.263618	1
Excitatory Neuron	TRMT12	MS	0.25978	1.34921	0.641387	0.46576	1
Excitatory Neuron	TSNARE1	MS	-0.770871	NA	0.714041	-0.366434	1
Excitatory Neuron	TTPA	MS	-0.0290302	0.627665	0.958039	-0.0526142	1
Excitatory Neuron	UTP23	MS	-0.32567	1.21778	0.799843	-0.25355	1
Excitatory Neuron	VCPIP1	MS	-0.999	NA	0.783869	-0.274281	1
Excitatory Neuron	VPS37A	MS	0.350783	0.87243	0.711003	0.37051	1
Excitatory Neuron	VXN	MS	0.299501	1.85817	0.652274	0.450605	1
Excitatory Neuron	WDYHV1	MS	-0.250064	2.16427	1	0	1
Excitatory Neuron	YWHAZ	MS	-0.274583	0.496561	0.643918	-0.462228	1
Excitatory Neuron	ZDHHC2	MS	0.233028	1.49162	0.965143	0.0437005	1
Excitatory Neuron	ZHX1-C8orf76	MS	0.403954	1.70323	0.723789	0.3534	1
Excitatory Neuron	ZNF250	MS	-0.178296	1.5132	1	0	1
Excitatory Neuron	ZNF596	MS	-0.289273	1.59464	0.694259	-0.393082	1
Excitatory Neuron	ZNF7	MS	-0.549941	1.02937	0.639466	-0.468446	1
Excitatory Neuron	AARD	PD	-0.114225	0.818714	0.877452	-0.1542	1
Excitatory Neuron	AC011978.2	PD	-0.424631	1.18245	1	0	1
Excitatory Neuron	AC019257.8	PD	0.13928	0.376417	0.690753	0.397833	1
Excitatory Neuron	AC022784.1	PD	-0.998643	NA	1	0	1
Excitatory Neuron	AC022973.2	PD	0.259506	0.856757	1	0	1
Excitatory Neuron	AC022973.3	PD	0.810779	1.53448	0.768923	0.293785	1
Excitatory Neuron	AC023632.2	PD	0.0707082	0.582491	0.903987	0.120626	1
Excitatory Neuron	AC104964.4	PD	-0.845795	2.90729	1	0	1
Excitatory Neuron	AC104986.2	PD	-0.805406	4.41075	0.673928	-0.420763	1
Excitatory Neuron	AC105031.2	PD	0.410155	0.874764	0.681568	0.410324	1
Excitatory Neuron	AC105219.4	PD	0.298329	NA	0.762781	0.301831	1
Excitatory Neuron	AC245123.1	PD	-0.289057	0.523916	0.711006	-0.370505	1
Excitatory Neuron	AC246817.2	PD	-0.995816	0.385724	0.730342	-0.344671	1
Excitatory Neuron	ADAM7	PD	-0.240452	0.895014	0.87518	-0.157082	1
Excitatory Neuron	ADCK5	PD	-0.770134	5.70141	0.793349	-0.261965	1
Excitatory Neuron	ADCY8	PD	-0.964381	0.627717	1	0	1
Excitatory Neuron	AGO2	PD	0.0632204	0.733969	1	0	1
Excitatory Neuron	ANK1	PD	-0.447075	1.04032	0.772266	-0.289413	1
Excitatory Neuron	ANKRD46	PD	0.308371	1.89137	0.837159	0.205529	1
Excitatory Neuron	ARHGAP39	PD	0.0625721	2.16679	1	0	1
Excitatory Neuron	ASAP1	PD	-0.275738	0.694989	0.733312	-0.340723	1
Excitatory Neuron	ASH2L	PD	-0.00723108	1.22503	1	0	1
Excitatory Neuron	BMP1	PD	0.32987	0.949036	1	0	1
Excitatory Neuron	BRF2	PD	0.0559201	2.02552	1	0	1
Excitatory Neuron	C8orf37	PD	0.95791	4.23422	0.66114	0.438339	1
Excitatory Neuron	C8orf88	PD	0.0679235	5.97406	1	0	1
Excitatory Neuron	CCDC26	PD	-0.275063	0.607586	0.637927	-0.4706	1
Excitatory Neuron	CCN3	PD	0.966615	3.87579	0.687564	0.402163	1
Excitatory Neuron	CCNE2	PD	0.613862	2.16153	0.631712	0.479318	1
Excitatory Neuron	COMMD5	PD	-0.475235	1.16004	0.657219	-0.443756	1
Excitatory Neuron	CSMD3	PD	-0.174564	2.5736	0.913089	-0.109143	1
Excitatory Neuron	CTSB	PD	-0.946315	NA	1	0	1
Excitatory Neuron	DECR1	PD	-0.575749	NA	1	0	1
Excitatory Neuron	DENND3	PD	-0.0971003	0.47824	0.804362	-0.247706	1
Excitatory Neuron	DUSP4	PD	0.0688895	0.550455	0.925999	0.0928805	1
Excitatory Neuron	ELOC	PD	-0.0541558	1.10052	0.906101	-0.117957	1
Excitatory Neuron	ENTPD4	PD	0.0156438	0.363225	0.950279	0.0623566	1
Excitatory Neuron	ERI1	PD	-0.968747	0.358677	1	0	1
Excitatory Neuron	ESRP1	PD	-0.0554475	0.499708	1	0	1
Excitatory Neuron	EXTL3	PD	-0.493999	0.864466	0.673458	-0.421407	1
Excitatory Neuron	FAM92A	PD	-0.967038	3.48844	0.774223	-0.286855	1
Excitatory Neuron	FBXL6	PD	-0.999	10.5056	0.781799	-0.276976	1
Excitatory Neuron	FGF17	PD	0.317676	0.568882	1	0	1
Excitatory Neuron	GDAP1	PD	0.344133	0.807672	0.8462	0.193969	1
Excitatory Neuron	GFRA2	PD	0.27566	0.355835	0.922463	0.0973318	1
Excitatory Neuron	GPAT4	PD	-0.999	10.4774	0.660516	-0.439201	1
Excitatory Neuron	GPT	PD	0.103371	1.94572	1	0	1
Excitatory Neuron	GTF2E2	PD	-0.215544	NA	1	0	1
Excitatory Neuron	HSF1	PD	-0.803793	0.278795	1	0	1
Excitatory Neuron	IKBKB	PD	-0.0733108	1.75432	0.919626	-0.100905	1
Excitatory Neuron	IMPA1	PD	0.0268152	NA	1	0	1
Excitatory Neuron	INTS9	PD	0.526406	1.13863	0.647931	0.456638	1
Excitatory Neuron	JPH1	PD	0.289777	0.755314	0.648283	0.456149	1
Excitatory Neuron	KCNB2	PD	0.339886	1.3095	1	0	1
Excitatory Neuron	KCNK9	PD	-0.416752	0.634642	0.637561	-0.471111	1
Excitatory Neuron	KCNS2	PD	-0.882762	1.52922	0.688988	-0.400229	1
Excitatory Neuron	KCNV1	PD	0.475765	1.16199	0.723014	0.354433	1
Excitatory Neuron	KCTD9	PD	-0.195556	2.47755	0.760331	-0.305046	1
Excitatory Neuron	LINC01605	PD	0.0380138	0.727699	1	0	1
Excitatory Neuron	LOXL2	PD	0.234029	0.499304	0.763487	0.300905	1
Excitatory Neuron	LRRC14	PD	0.551123	2.46005	1	0	1
Excitatory Neuron	LRRC24	PD	0.300794	1.42593	0.681316	0.410668	1
Excitatory Neuron	LRRC6	PD	0.163378	0.964866	0.87792	0.153607	1
Excitatory Neuron	LRRC69	PD	-0.0248353	NA	0.929076	-0.0890076	1
Excitatory Neuron	MFSD3	PD	0.855279	2.82619	0.689677	0.399294	1
Excitatory Neuron	MIR124-2HG	PD	0.248755	2.01833	0.723308	0.354041	1
Excitatory Neuron	MMP16	PD	0.998894	1.34541	1	0	1
Excitatory Neuron	MTBP	PD	-0.267895	0.840253	0.745772	-0.32422	1
Excitatory Neuron	MTSS1	PD	0.0555271	0.880062	0.852494	0.185937	1
Excitatory Neuron	NBN	PD	0.0517607	NA	1	0	1
Excitatory Neuron	NDUFAF6	PD	0.814867	8.37499	0.763159	0.301335	1
Excitatory Neuron	NECAB1	PD	-0.119993	0.532613	1	0	1
Excitatory Neuron	NUGGC	PD	-0.185117	2.1948	1	0	1
Excitatory Neuron	PAG1	PD	0.305846	NA	1	0	1
Excitatory Neuron	PCM1	PD	0.26311	0.759729	0.635062	0.474614	1
Excitatory Neuron	PEBP4	PD	-0.253522	0.632465	0.630225	-0.481411	1
Excitatory Neuron	POLR3D	PD	0.017764	0.776965	1	0	1
Excitatory Neuron	PPP1R16A	PD	0.999	NA	1	0	1
Excitatory Neuron	PRKDC	PD	0.977967	NA	0.754036	0.313322	1
Excitatory Neuron	PTK2	PD	-0.111691	0.437596	0.820318	-0.227136	1
Excitatory Neuron	PTK2B	PD	0.341071	2.66459	0.914411	0.107477	1
Excitatory Neuron	R3HCC1	PD	0.093871	0.492524	1	0	1
Excitatory Neuron	RAD21	PD	-0.00565986	0.971405	0.985557	-0.0181026	1
Excitatory Neuron	SCRIB	PD	0.998889	NA	1	0	1
Excitatory Neuron	SCX	PD	0.793283	NA	1	0	1
Excitatory Neuron	SLA	PD	0.132037	0.758915	1	0	1
Excitatory Neuron	SLC10A5	PD	0.9716	5.64017	0.710366	0.371365	1
Excitatory Neuron	SLC20A2	PD	-0.999	NA	0.705994	-0.377241	1
Excitatory Neuron	SLC25A37	PD	-0.992125	0.231422	1	0	1
Excitatory Neuron	SLC39A14	PD	-0.118256	1.22893	1	0	1
Excitatory Neuron	SNAI2	PD	-0.760791	3.68623	1	0	1
Excitatory Neuron	STK3	PD	-0.999	6.20757	0.688406	-0.401019	1
Excitatory Neuron	SYBU	PD	-0.419958	1.26952	0.773056	-0.28838	1
Excitatory Neuron	TACC1	PD	0.169417	0.655642	1	0	1
Excitatory Neuron	TAF2	PD	0.0920747	0.571361	0.860896	0.175233	1
Excitatory Neuron	TERF1	PD	0.00927946	0.905518	1	0	1
Excitatory Neuron	TG	PD	-0.25066	0.731945	0.630806	-0.480593	1
Excitatory Neuron	TM2D2	PD	-0.0609736	1.55319	0.925889	-0.0930181	1
Excitatory Neuron	TMEM249	PD	-0.825014	6.54369	0.829426	-0.215438	1
Excitatory Neuron	TNFRSF10B	PD	-0.0911796	0.466333	1	0	1
Excitatory Neuron	TRAPPC9	PD	-0.140047	1.30164	0.820288	-0.227175	1
Excitatory Neuron	TSPYL5	PD	0.119555	0.985491	1	0	1
Excitatory Neuron	UBE2V2	PD	-0.602617	NA	1	0	1
Excitatory Neuron	WRN	PD	0.210893	1.58475	1	0	1
Excitatory Neuron	ZNF395	PD	-0.756407	NA	0.921538	-0.0984965	1
Excitatory Neuron	ZNF517	PD	-0.948534	NA	0.731894	-0.342607	1
Excitatory Neuron	ZNF703	PD	0.0430449	0.658685	0.949598	0.0632112	1
Excitatory Neuron	AB015752.1	BD	0.0438642	1.54154	0.935812	0.0805349	1
Excitatory Neuron	AC012213.4	BD	-0.144471	1.2062	1	0	1
Excitatory Neuron	AC022784.1	BD	-0.192747	1.37205	0.744886	-0.325389	1
Excitatory Neuron	AC022826.2	BD	-0.682681	3.85106	0.713381	-0.36732	1
Excitatory Neuron	AC026979.2	BD	0.998894	3.64631	1	0	1
Excitatory Neuron	AC027701.1	BD	-0.168252	0.919846	0.736823	-0.336063	1
Excitatory Neuron	AC069120.1	BD	0.458108	1.33775	1	0	1
Excitatory Neuron	AC105999.1	BD	0.272392	3.55799	0.959057	0.0513372	1
Excitatory Neuron	ADRA1A	BD	-0.170172	1.13302	0.838256	-0.204124	1
Excitatory Neuron	AP002852.1	BD	0.998569	NA	1	0	1
Excitatory Neuron	ASH2L	BD	0.488354	1.00118	0.708142	0.374353	1
Excitatory Neuron	ATAD2	BD	0.967939	1.82999	0.638146	0.470292	1
Excitatory Neuron	C8orf86	BD	-0.0455182	1.06988	1	0	1
Excitatory Neuron	C8orf87	BD	0.980215	NA	1	0	1
Excitatory Neuron	CCNE2	BD	0.992216	NA	0.634734	0.475075	1
Excitatory Neuron	CLVS1	BD	-0.608117	1.92136	0.845687	-0.194625	1
Excitatory Neuron	COL14A1	BD	0.113182	0.928242	0.830569	0.213971	1
Excitatory Neuron	COL22A1	BD	0.956337	NA	0.849847	0.189314	1
Excitatory Neuron	CSMD1	BD	0.999	NA	0.733098	0.341007	1
Excitatory Neuron	CTHRC1	BD	0.509426	1.96424	0.785696	0.271904	1
Excitatory Neuron	DCTN6	BD	0.0529155	1.09125	1	0	1
Excitatory Neuron	DDHD2	BD	-0.998194	NA	1	0	1
Excitatory Neuron	DECR1	BD	0.993982	NA	1	0	1
Excitatory Neuron	DERL1	BD	-0.0601115	1.07771	1	0	1
Excitatory Neuron	DLC1	BD	0.53303	6.79047	0.66662	0.430792	1
Excitatory Neuron	DPYSL2	BD	-0.999	NA	0.909042	-0.114247	1
Excitatory Neuron	EIF4EBP1	BD	0.284157	1.84032	1	0	1
Excitatory Neuron	ERICH5	BD	0.605074	2.16067	1	0	1
Excitatory Neuron	FAM135B	BD	-0.962711	NA	0.673356	-0.421547	1
Excitatory Neuron	FAM92A	BD	-0.450083	9.33247	0.781624	-0.277204	1
Excitatory Neuron	GPAT4	BD	0.538174	1.53067	0.631519	0.47959	1
Excitatory Neuron	HMBOX1	BD	0.162776	0.754196	0.788858	0.267794	1
Excitatory Neuron	IMPA1	BD	0.596432	1.77156	0.720037	0.358409	1
Excitatory Neuron	KBTBD11	BD	0.633044	2.75567	0.815132	0.23381	1
Excitatory Neuron	LAPTM4B	BD	-0.998747	6.09452	0.808484	-0.242382	1
Excitatory Neuron	LEPROTL1	BD	-0.98379	6.53271	0.799143	-0.254456	1
Excitatory Neuron	LONRF1	BD	-0.65015	NA	1	0	1
Excitatory Neuron	LRP12	BD	0.0253626	0.756554	0.935732	0.0806354	1
Excitatory Neuron	LRRCC1	BD	0.0324652	1.31953	1	0	1
Excitatory Neuron	LSM1	BD	-0.454245	1.12063	1	0	1
Excitatory Neuron	MATN2	BD	0.949364	6.46462	0.821972	0.22501	1
Excitatory Neuron	MTBP	BD	0.340211	1.18465	1	0	1
Excitatory Neuron	MTDH	BD	0.999	NA	0.664521	0.43368	1
Excitatory Neuron	MTERF3	BD	0.207749	0.496551	0.67739	0.416028	1
Excitatory Neuron	MYOM2	BD	-0.70301	NA	1	0	1
Excitatory Neuron	NBN	BD	-0.998016	NA	1	0	1
Excitatory Neuron	NDUFAF6	BD	0.993694	19.7589	0.809181	0.241483	1
Excitatory Neuron	NEFL	BD	0.441187	2.11431	0.834744	0.208621	1
Excitatory Neuron	NIPAL2	BD	-0.231621	7.25175	0.971276	-0.0360074	1
Excitatory Neuron	NRG1	BD	-0.366363	1.28844	0.71913	-0.359622	1
Excitatory Neuron	OXR1	BD	0.0961251	1.51489	0.9515	0.0608233	1
Excitatory Neuron	PDP1	BD	0.39231	1.24142	0.693602	0.393971	1
Excitatory Neuron	PPP2CB	BD	-0.998811	10.6224	0.667082	-0.430156	1
Excitatory Neuron	PSD3	BD	-0.0369309	2.1267	0.985416	-0.0182799	1
Excitatory Neuron	PTDSS1	BD	-0.321859	0.590436	1	0	1
Excitatory Neuron	PTK2B	BD	0.0232235	1.09183	0.959433	0.0508652	1
Excitatory Neuron	RAB11FIP1	BD	0.174447	1.04644	0.851294	0.187468	1
Excitatory Neuron	RAB2A	BD	0.0287095	NA	1	0	1
Excitatory Neuron	RAD54B	BD	-0.999	4.76154	0.633335	-0.477038	1
Excitatory Neuron	RBM12B	BD	-0.118781	1.02029	0.81679	-0.231675	1
Excitatory Neuron	RGS22	BD	0.63722	NA	1	0	1
Excitatory Neuron	SARAF	BD	0.307847	1.64523	0.878616	0.152724	1
Excitatory Neuron	SLC25A32	BD	-0.233493	1.15151	0.729909	-0.345247	1
Excitatory Neuron	SLC45A4	BD	0.211619	6.47812	0.89007	0.138216	1
Excitatory Neuron	SMIM18	BD	-0.224339	1.6543	0.744797	-0.325507	1
Excitatory Neuron	SNAI2	BD	0.197532	4.23362	0.792984	0.262438	1
Excitatory Neuron	SNX31	BD	-0.0459468	1.08455	1	0	1
Excitatory Neuron	STAR	BD	-0.979866	NA	1	0	1
Excitatory Neuron	TAF2	BD	0.193616	1.41272	0.835323	0.207879	1
Excitatory Neuron	TATDN1	BD	-0.998114	0.624603	1	0	1
Excitatory Neuron	TBC1D31	BD	0.411821	1.05005	1	0	1
Excitatory Neuron	TEX15	BD	0.0879166	0.803714	0.745311	0.324828	1
Excitatory Neuron	TRIQK	BD	0.998402	NA	0.655844	0.445659	1
Excitatory Neuron	TRPS1	BD	-0.34989	1.56474	0.628492	-0.48385	1
Excitatory Neuron	TTI2	BD	-0.958958	NA	0.726837	-0.349336	1
Excitatory Neuron	UBXN8	BD	-0.47075	1.22356	0.843827	-0.197001	1
Excitatory Neuron	ZFAND1	BD	0.160699	0.81005	0.836455	0.206431	1
Excitatory Neuron	ZHX1-C8orf76	BD	0.337886	1.19257	0.785189	0.272564	1
Excitatory Neuron	ZNF706	BD	-0.157704	0.676697	0.713249	-0.367496	1
Excitatory Neuron	AC009435.1	MD	0.208738	0.731697	1	0	1
Excitatory Neuron	AC011586.2	MD	0.310779	1.93963	0.787593	0.269437	1
Excitatory Neuron	AC015522.1	MD	0.0984143	1.96042	1	0	1
Excitatory Neuron	AC022784.1	MD	0.235309	1.26444	0.82043	0.226992	1
Excitatory Neuron	AC022826.2	MD	-0.159242	0.536537	0.730531	-0.344419	1
Excitatory Neuron	AC022893.2	MD	-0.388188	0.85234	0.623859	-0.490389	1
Excitatory Neuron	AC023202.1	MD	0.0507811	0.44965	1	0	1
Excitatory Neuron	AC023632.2	MD	0.106013	0.166548	0.773193	0.288201	1
Excitatory Neuron	AC027031.2	MD	0.535888	0.993835	0.888597	0.140079	1
Excitatory Neuron	AC027698.1	MD	-0.288441	0.564396	0.72704	-0.349065	1
Excitatory Neuron	AC027701.1	MD	0.76947	1.50088	1	0	1
Excitatory Neuron	AC036214.1	MD	0.998726	NA	1	0	1
Excitatory Neuron	AC079193.2	MD	0.169819	1.12307	0.838834	0.203386	1
Excitatory Neuron	AC090809.1	MD	-0.51387	0.68877	1	0	1
Excitatory Neuron	AC090921.1	MD	0.13423	0.511745	0.751271	0.316964	1
Excitatory Neuron	AC091096.1	MD	-0.0480765	0.635689	1	0	1
Excitatory Neuron	AC100849.1	MD	0.203703	0.593995	0.664748	0.433367	1
Excitatory Neuron	AC104561.1	MD	-0.48089	1.00206	0.932148	-0.0851426	1
Excitatory Neuron	AC104964.4	MD	0.195909	0.835988	1	0	1
Excitatory Neuron	AC104986.2	MD	-0.630553	NA	0.93313	-0.0839076	1
Excitatory Neuron	AC136777.1	MD	0.28733	1.61951	1	0	1
Excitatory Neuron	AC245187.2	MD	0.204059	0.405578	0.638682	0.469542	1
Excitatory Neuron	AC246817.2	MD	-0.120046	0.308543	0.746293	-0.323532	1
Excitatory Neuron	ADAM7	MD	0.0916835	0.519385	0.932146	0.0851453	1
Excitatory Neuron	ADGRA2	MD	0.0293548	0.481967	0.917693	0.10334	1
Excitatory Neuron	ADGRB1	MD	0.220773	0.634288	0.937757	0.0780889	1
Excitatory Neuron	ADHFE1	MD	-0.0853536	0.675847	0.856145	-0.181284	1
Excitatory Neuron	AGPAT5	MD	0.224592	0.726741	1	0	1
Excitatory Neuron	ANK1	MD	0.691602	0.844858	1	0	1
Excitatory Neuron	AP001330.1	MD	-0.0540138	0.699815	0.850465	-0.188525	1
Excitatory Neuron	AP003469.4	MD	0.239779	0.479135	0.68306	0.408291	1
Excitatory Neuron	ARC	MD	0.180325	0.573194	0.76543	0.298358	1
Excitatory Neuron	ARHGAP39	MD	0.426784	2.41533	1	0	1
Excitatory Neuron	ARMC1	MD	0.145897	1.24239	0.920583	0.0996994	1
Excitatory Neuron	ASAP1	MD	0.0136937	0.69231	0.951063	0.0613721	1
Excitatory Neuron	ASH2L	MD	0.0901664	0.514462	1	0	1
Excitatory Neuron	AZIN1	MD	-0.0311437	0.936263	0.913735	-0.108329	1
Excitatory Neuron	BHLHE22	MD	-0.622914	0.806882	1	0	1
Excitatory Neuron	BIN3	MD	-0.0406754	0.525487	1	0	1
Excitatory Neuron	BMP1	MD	0.116522	1.41299	1	0	1
Excitatory Neuron	C8orf33	MD	0.0722323	0.529809	0.856733	0.180534	1
Excitatory Neuron	C8orf34	MD	0.152917	0.536416	0.728092	0.347664	1
Excitatory Neuron	C8orf58	MD	0.170172	0.976291	0.624256	0.489828	1
Excitatory Neuron	CA13	MD	0.420659	2.66855	0.631377	0.479789	1
Excitatory Neuron	CCDC25	MD	-0.0484457	0.404542	0.847009	-0.192936	1
Excitatory Neuron	CCN3	MD	-0.183058	1.11259	1	0	1
Excitatory Neuron	CHRAC1	MD	-0.355498	0.994451	0.820501	-0.2269	1
Excitatory Neuron	CHRNA6	MD	-0.605822	NA	0.741417	-0.329977	1
Excitatory Neuron	CHRNB3	MD	0.361512	0.848939	0.738267	0.334149	1
Excitatory Neuron	COL14A1	MD	0.00942001	0.715138	0.98022	0.0247927	1
Excitatory Neuron	COPS5	MD	-0.998764	0.604759	1	0	1
Excitatory Neuron	CPNE3	MD	-0.223333	0.874942	1	0	1
Excitatory Neuron	CRISPLD1	MD	0.121195	0.612921	1	0	1
Excitatory Neuron	CSGALNACT1	MD	0.139853	0.489319	0.718152	0.36093	1
Excitatory Neuron	CSPP1	MD	0.134886	0.509411	0.750757	0.317641	1
Excitatory Neuron	CTSB	MD	0.586924	2.31766	0.644648	0.46121	1
Excitatory Neuron	CYC1	MD	0.248945	0.827556	0.888829	0.139786	1
Excitatory Neuron	CYHR1	MD	0.746482	0.300843	1	0	1
Excitatory Neuron	DCTN6	MD	0.253891	0.789554	0.932137	0.085157	1
Excitatory Neuron	DDHD2	MD	-0.999	NA	1	0	1
Excitatory Neuron	DECR1	MD	0.999	NA	1	0	1
Excitatory Neuron	DGAT1	MD	0.190633	0.511871	0.653475	0.44894	1
Excitatory Neuron	DLC1	MD	-0.639965	0.35079	1	0	1
Excitatory Neuron	DLGAP2	MD	0.0654357	2.17266	1	0	1
Excitatory Neuron	DPYSL2	MD	-0.873363	NA	0.756799	-0.309687	1
Excitatory Neuron	DUSP4	MD	0.241197	0.559062	0.94979	0.0629704	1
Excitatory Neuron	ELP3	MD	-0.115887	NA	1	0	1
Excitatory Neuron	ERI1	MD	-0.176559	0.81081	0.949015	-0.0639439	1
Excitatory Neuron	ERICH1	MD	-0.998894	NA	1	0	1
Excitatory Neuron	ERICH5	MD	-0.0332319	0.728891	1	0	1
Excitatory Neuron	ERLIN2	MD	-0.363509	NA	1	0	1
Excitatory Neuron	FAM135B	MD	-0.16006	0.696565	0.740252	-0.33152	1
Excitatory Neuron	FAM66B	MD	0.995481	2.5341	0.69559	0.39128	1
Excitatory Neuron	FAM86B1	MD	0.0594679	0.81891	0.850632	0.188311	1
Excitatory Neuron	FAM91A1	MD	0.111554	0.514013	0.891299	0.136661	1
Excitatory Neuron	FBXL6	MD	-0.346662	1.36041	1	0	1
Excitatory Neuron	FBXO16	MD	0.130481	3.0778	0.81185	0.23804	1
Excitatory Neuron	FBXO32	MD	-0.0847696	0.52521	0.832227	-0.211847	1
Excitatory Neuron	FDFT1	MD	-0.266671	1.04047	0.622337	-0.492541	1
Excitatory Neuron	FER1L6	MD	0.0397789	0.715375	1	0	1
Excitatory Neuron	FGFR1	MD	-0.998605	NA	1	0	1
Excitatory Neuron	FUT10	MD	0.996746	0.308972	1	0	1
Excitatory Neuron	FZD6	MD	0.0711562	0.823106	1	0	1
Excitatory Neuron	GML	MD	-0.234619	0.712133	0.672774	-0.422344	1
Excitatory Neuron	GNRH1	MD	-0.024154	0.587177	0.916723	-0.104563	1
Excitatory Neuron	GPAA1	MD	-0.37739	0.557699	0.661032	-0.438488	1
Excitatory Neuron	GPAT4	MD	0.912702	NA	1	0	1
Excitatory Neuron	GRINA	MD	-0.342903	1.01688	0.728291	-0.3474	1
Excitatory Neuron	HEY1	MD	-0.362666	NA	1	0	1
Excitatory Neuron	HHLA1	MD	-0.295877	0.612401	0.79503	-0.259785	1
Excitatory Neuron	HOOK3	MD	-0.0775565	0.664381	0.870242	-0.16335	1
Excitatory Neuron	HR	MD	-0.154349	0.626066	0.745345	-0.324783	1
Excitatory Neuron	IMPA1	MD	0.997818	0.22487	1	0	1
Excitatory Neuron	JPH1	MD	-0.199364	0.618343	0.713827	-0.366721	1
Excitatory Neuron	JRK	MD	0.416671	4.84645	0.702398	0.382085	1
Excitatory Neuron	KBTBD11	MD	-0.148402	0.718895	0.821884	-0.225123	1
Excitatory Neuron	KCNK9	MD	-0.229959	0.649317	0.802663	-0.249902	1
Excitatory Neuron	KCNV1	MD	-0.477663	2.40893	0.820439	-0.22698	1
Excitatory Neuron	KLF10	MD	-0.998641	NA	1	0	1
Excitatory Neuron	LINC00536	MD	-0.0380534	0.587479	1	0	1
Excitatory Neuron	LINC00964	MD	-0.239765	0.564803	0.62229	-0.492607	1
Excitatory Neuron	LINC01111	MD	0.562022	2.40203	1	0	1
Excitatory Neuron	LINC01607	MD	-0.994425	NA	1	0	1
Excitatory Neuron	LINC02055	MD	-0.117923	0.434643	0.867932	-0.166285	1
Excitatory Neuron	LINC02237	MD	-0.635623	0.140273	1	0	1
Excitatory Neuron	LRRC14	MD	-0.0494387	0.909302	0.950307	-0.0623216	1
Excitatory Neuron	LRRC24	MD	0.0860576	0.683161	0.943368	0.0710372	1
Excitatory Neuron	LSM1	MD	-0.115856	0.568167	1	0	1
Excitatory Neuron	LY6E	MD	-0.120786	1.00705	0.778335	-0.28149	1
Excitatory Neuron	LY6E-DT	MD	0.325364	1.4948	0.7372	0.335563	1
Excitatory Neuron	LYPLA1	MD	0.251489	0.664338	0.768139	0.294811	1
Excitatory Neuron	MAF1	MD	-0.0491334	1.26202	0.891117	-0.136891	1
Excitatory Neuron	MAK16	MD	-0.0559748	1.27228	1	0	1
Excitatory Neuron	MAL2	MD	-0.016844	1.49745	1	0	1
Excitatory Neuron	MATN2	MD	-0.231066	1.15813	1	0	1
Excitatory Neuron	MCMDC2	MD	-0.322981	1.33663	0.63775	-0.470847	1
Excitatory Neuron	MICU3	MD	0.284114	1.09998	0.666078	0.431537	1
Excitatory Neuron	MIR124-2HG	MD	0.092431	0.534542	1	0	1
Excitatory Neuron	MIR2052HG	MD	-0.329054	0.442995	1	0	1
Excitatory Neuron	MROH1	MD	-0.101481	1.30509	1	0	1
Excitatory Neuron	MROH6	MD	-0.000389618	1.11555	1	0	1
Excitatory Neuron	MRPL15	MD	0.160197	0.528865	0.729682	0.345549	1
Excitatory Neuron	MRPS28	MD	-0.540026	NA	1	0	1
Excitatory Neuron	MSC	MD	-0.548168	2.22643	1	0	1
Excitatory Neuron	MSRA	MD	0.998682	NA	1	0	1
Excitatory Neuron	MTMR7	MD	-0.0469746	0.785172	1	0	1
Excitatory Neuron	MYOM2	MD	-0.129453	0.517921	0.828076	-0.21717	1
Excitatory Neuron	NAPRT	MD	-0.19425	1.21997	0.740723	-0.330897	1
Excitatory Neuron	NBN	MD	-0.997767	NA	1	0	1
Excitatory Neuron	NCALD	MD	0.0890002	0.36437	0.850925	0.187938	1
Excitatory Neuron	NCOA2	MD	0.151881	0.459342	0.69567	0.391172	1
Excitatory Neuron	NKAIN3	MD	-0.209862	0.467726	1	0	1
Excitatory Neuron	NPM2	MD	0.314347	1.34267	1	0	1
Excitatory Neuron	NSMCE2	MD	-0.147145	0.668512	0.883902	-0.146025	1
Excitatory Neuron	NUDT18	MD	-0.125523	0.561849	0.667241	-0.429938	1
Excitatory Neuron	OPRK1	MD	0.366216	0.737149	0.743285	0.327507	1
Excitatory Neuron	OXR1	MD	0.99844	3.28232	1	0	1
Excitatory Neuron	PARP10	MD	0.134391	0.85942	0.769099	0.293554	1
Excitatory Neuron	PCM1	MD	0.767871	NA	0.752377	0.315506	1
Excitatory Neuron	PCMTD1	MD	0.154132	0.550516	1	0	1
Excitatory Neuron	PEBP4	MD	-0.229784	1.09724	0.686562	-0.403525	1
Excitatory Neuron	PIWIL2	MD	0.997527	0.828714	1	0	1
Excitatory Neuron	PKIA	MD	-0.00667228	0.639696	1	0	1
Excitatory Neuron	PLAG1	MD	0.0455895	0.470531	0.908831	0.114514	1
Excitatory Neuron	PLEKHA2	MD	0.322577	0.311191	0.676555	0.417169	1
Excitatory Neuron	PLEKHF2	MD	-0.159159	0.481111	0.773348	-0.287998	1
Excitatory Neuron	PLPBP	MD	0.149587	0.545093	0.813702	0.235653	1
Excitatory Neuron	PLPP5	MD	-0.998724	NA	1	0	1
Excitatory Neuron	POLR2K	MD	-0.220485	0.93653	0.946667	-0.0668926	1
Excitatory Neuron	POMK	MD	0.404647	0.616342	1	0	1
Excitatory Neuron	PPP1R16A	MD	-0.996403	0.279589	1	0	1
Excitatory Neuron	PRSS55	MD	-0.372139	0.469221	0.688098	-0.401438	1
Excitatory Neuron	PXDNL	MD	0.377289	0.870839	0.673797	0.420942	1
Excitatory Neuron	RAD54B	MD	-0.0570228	0.447539	0.74862	-0.320459	1
Excitatory Neuron	RB1CC1	MD	0.094572	1.18974	1	0	1
Excitatory Neuron	RECQL4	MD	0.287949	0.847692	0.662949	0.435846	1
Excitatory Neuron	RGS22	MD	-0.996977	0.460131	1	0	1
Excitatory Neuron	RHPN1	MD	0.993618	2.94351	0.622529	0.49227	1
Excitatory Neuron	RIMS2	MD	0.00931528	1.15902	0.948299	0.0648424	1
Excitatory Neuron	RMDN1	MD	-0.0420582	0.417819	0.80019	-0.253101	1
Excitatory Neuron	RRM2B	MD	0.592826	0.965568	1	0	1
Excitatory Neuron	RUNX1T1	MD	-0.108411	0.721075	1	0	1
Excitatory Neuron	SCARA3	MD	-0.18953	0.618383	0.629505	-0.482424	1
Excitatory Neuron	SCRIB	MD	-0.160566	0.864517	0.773162	-0.288242	1
Excitatory Neuron	SHARPIN	MD	0.465023	1.9279	1	0	1
Excitatory Neuron	SLC20A2	MD	0.108362	0.501035	1	0	1
Excitatory Neuron	SLC25A32	MD	-0.34214	0.73662	0.717604	-0.361662	1
Excitatory Neuron	SLC30A8	MD	0.0514305	0.694861	0.845664	0.194653	1
Excitatory Neuron	SLC39A4	MD	-0.224696	1.12362	1	0	1
Excitatory Neuron	SNAI2	MD	-0.857348	5.00855	0.730727	-0.344159	1
Excitatory Neuron	SNTG1	MD	0.142891	1.01963	0.668327	0.428445	1
Excitatory Neuron	SOX7	MD	-0.442776	1.22793	0.692097	-0.39601	1
Excitatory Neuron	SPATC1	MD	0.264364	0.674392	0.731605	0.342991	1
Excitatory Neuron	ST3GAL1	MD	-0.15079	0.589156	0.869899	-0.163786	1
Excitatory Neuron	STAR	MD	-0.993543	NA	1	0	1
Excitatory Neuron	STAU2	MD	0.659949	0.346233	1	0	1
Excitatory Neuron	SULF1	MD	-0.1055	0.399791	0.71779	-0.361413	1
Excitatory Neuron	TATDN1	MD	-0.0324043	0.565089	1	0	1
Excitatory Neuron	TGS1	MD	0.156942	0.675955	0.920738	0.0995037	1
Excitatory Neuron	TIGD5	MD	-0.338899	0.688128	1	0	1
Excitatory Neuron	TMEM64	MD	-0.0976184	0.70511	0.902941	-0.121946	1
Excitatory Neuron	TOP1MT	MD	-0.0836911	NA	0.852729	-0.185637	1
Excitatory Neuron	TRAM1	MD	0.467888	0.762461	1	0	1
Excitatory Neuron	TRMT9B	MD	-0.999	10.2188	0.733145	-0.340946	1
Excitatory Neuron	TRPS1	MD	-0.157833	0.764103	0.649738	-0.454126	1
Excitatory Neuron	TSNARE1	MD	0.434305	0.986947	0.690107	0.39871	1
Excitatory Neuron	TSTA3	MD	-0.997974	NA	1	0	1
Excitatory Neuron	TUSC3	MD	0.998438	NA	1	0	1
Excitatory Neuron	UBR5	MD	-0.218115	0.421731	1	0	1
Excitatory Neuron	UBXN2B	MD	0.105019	0.451195	0.89732	0.129047	1
Excitatory Neuron	VDAC3	MD	-0.0984909	0.473149	0.769366	-0.293204	1
Excitatory Neuron	VPS13B	MD	0.189564	NA	1	0	1
Excitatory Neuron	VPS37A	MD	-0.0793872	0.869183	0.816936	-0.231488	1
Excitatory Neuron	VXN	MD	0.998896	NA	1	0	1
Excitatory Neuron	WRN	MD	0.387314	1.75559	1	0	1
Excitatory Neuron	XKR4	MD	-0.825491	NA	1	0	1
Excitatory Neuron	XKR9	MD	0.547831	0.330178	1	0	1
Excitatory Neuron	ZBTB10	MD	0.33092	0.534258	1	0	1
Excitatory Neuron	ZC2HC1A	MD	0.235752	0.529714	0.713388	0.367309	1
Excitatory Neuron	ZDHHC2	MD	0.0942256	1.26477	1	0	1
Excitatory Neuron	ZFAT	MD	-0.166702	0.488392	1	0	1
Excitatory Neuron	ZHX1-C8orf76	MD	-0.105998	0.780497	0.782637	-0.275885	1
Excitatory Neuron	ZNF251	MD	0.275934	0.454054	1	0	1
Excitatory Neuron	ZNF34	MD	0.994119	1.55458	1	0	1
Excitatory Neuron	ZNF696	MD	0.587646	1.42185	0.645162	0.460493	1
Excitatory Neuron	ZNF703	MD	0.0719998	0.444657	0.830375	0.214221	1
Excitatory Neuron	AARD	SZ	-0.170625	0.431228	0.733897	-0.339947	1
Excitatory Neuron	AB015752.1	SZ	0.322243	1.8442	1	0	1
Excitatory Neuron	AC009435.1	SZ	-0.221529	0.574553	0.693683	-0.393862	1
Excitatory Neuron	AC009812.4	SZ	0.281378	1.24366	1	0	1
Excitatory Neuron	AC011586.2	SZ	-0.240758	0.601949	0.838555	-0.203742	1
Excitatory Neuron	AC022784.1	SZ	0.674173	NA	1	0	1
Excitatory Neuron	AC022973.3	SZ	-0.222684	0.824835	0.759804	-0.305738	1
Excitatory Neuron	AC023632.2	SZ	0.109638	0.53752	1	0	1
Excitatory Neuron	AC026979.2	SZ	0.48837	1.55523	1	0	1
Excitatory Neuron	AC027031.2	SZ	-0.0776552	0.98033	1	0	1
Excitatory Neuron	AC034114.2	SZ	-0.0934528	0.677849	0.857978	-0.178949	1
Excitatory Neuron	AC046195.1	SZ	0.0753993	0.682591	0.911158	0.111579	1
Excitatory Neuron	AC060765.1	SZ	0.4585	0.850952	0.633247	0.477162	1
Excitatory Neuron	AC069133.1	SZ	0.185384	0.550585	0.680165	0.412238	1
Excitatory Neuron	AC079193.2	SZ	0.124461	0.400468	0.656782	0.44436	1
Excitatory Neuron	AC090809.1	SZ	0.187401	0.563869	0.666616	0.430797	1
Excitatory Neuron	AC100818.1	SZ	0.322059	0.432587	1	0	1
Excitatory Neuron	AC105031.2	SZ	0.0320016	1.15009	0.953729	0.0580248	1
Excitatory Neuron	AC105999.1	SZ	-0.0221445	0.493244	0.930859	-0.0867638	1
Excitatory Neuron	AC124290.1	SZ	0.998563	NA	1	0	1
Excitatory Neuron	AC136777.1	SZ	0.243818	0.238629	1	0	1
Excitatory Neuron	AC138696.1	SZ	0.141064	1.01786	1	0	1
Excitatory Neuron	AC245187.2	SZ	0.0675648	0.891575	1	0	1
Excitatory Neuron	ADAM9	SZ	-0.410303	0.348733	1	0	1
Excitatory Neuron	ADHFE1	SZ	0.631708	0.680004	1	0	1
Excitatory Neuron	ANKRD46	SZ	-0.31619	NA	1	0	1
Excitatory Neuron	AP001330.1	SZ	-0.225357	0.682138	0.664859	-0.433214	1
Excitatory Neuron	AP003469.4	SZ	0.111927	0.601463	1	0	1
Excitatory Neuron	ARFGEF1	SZ	-0.0411167	0.726193	0.868836	-0.165137	1
Excitatory Neuron	ASH2L	SZ	0.305339	0.521533	0.748718	0.32033	1
Excitatory Neuron	ATP6V1B2	SZ	0.0849938	0.514954	0.942921	0.0715987	1
Excitatory Neuron	AZIN1	SZ	-0.133492	0.802135	0.819733	-0.227888	1
Excitatory Neuron	BMP1	SZ	-0.0878846	1.43924	1	0	1
Excitatory Neuron	BNIP3L	SZ	0.0922053	0.52398	0.847825	0.191895	1
Excitatory Neuron	C8orf34	SZ	-0.785883	0.660817	0.849675	-0.189533	1
Excitatory Neuron	C8orf58	SZ	0.0718169	0.639896	0.834891	0.208433	1
Excitatory Neuron	C8orf76	SZ	0.210553	0.440554	0.779646	0.27978	1
Excitatory Neuron	C8orf87	SZ	0.205608	0.503238	0.715509	0.364468	1
Excitatory Neuron	CA13	SZ	0.0367357	4.34346	0.949424	0.0634302	1
Excitatory Neuron	CCN3	SZ	0.124928	0.531391	0.78564	0.271977	1
Excitatory Neuron	CNBD1	SZ	0.311584	1.32354	0.650838	0.452598	1
Excitatory Neuron	CNOT7	SZ	0.615573	0.292734	1	0	1
Excitatory Neuron	COLEC10	SZ	-0.254207	0.679849	0.713051	-0.367762	1
Excitatory Neuron	CSGALNACT1	SZ	-0.00936193	0.59098	0.954976	-0.0564595	1
Excitatory Neuron	CSMD1	SZ	-0.244148	0.555916	0.686557	-0.403532	1
Excitatory Neuron	CSPP1	SZ	0.24705	0.699546	0.716843	0.362682	1
Excitatory Neuron	DCTN6	SZ	-0.378422	0.834044	0.637828	-0.470738	1
Excitatory Neuron	DDHD2	SZ	-0.999	NA	1	0	1
Excitatory Neuron	DENND3	SZ	0.0100157	0.856632	1	0	1
Excitatory Neuron	DLGAP2	SZ	-0.00333147	0.780441	0.997042	-0.00370785	1
Excitatory Neuron	DMTN	SZ	0.203828	0.862942	1	0	1
Excitatory Neuron	DSCC1	SZ	0.0597398	0.571853	1	0	1
Excitatory Neuron	E2F5	SZ	-0.999	4.93054	0.752065	-0.315917	1
Excitatory Neuron	EFCAB1	SZ	-0.0972608	0.812882	0.883437	-0.146614	1
Excitatory Neuron	EIF3H	SZ	-0.259837	0.554001	1	0	1
Excitatory Neuron	ELP3	SZ	0.198326	1.0053	1	0	1
Excitatory Neuron	EMC2	SZ	0.656118	0.642322	1	0	1
Excitatory Neuron	ENTPD4	SZ	0.905672	NA	1	0	1
Excitatory Neuron	ENY2	SZ	-0.374928	3.89127	0.680982	-0.411124	1
Excitatory Neuron	EPHX2	SZ	0.15633	0.326933	0.636624	0.472425	1
Excitatory Neuron	ERICH5	SZ	0.193362	0.62341	0.758314	0.307696	1
Excitatory Neuron	FAM160B2	SZ	-0.135788	0.460595	0.783959	-0.274164	1
Excitatory Neuron	FAM66B	SZ	0.0990187	1.37233	0.837931	0.204541	1
Excitatory Neuron	FAM83H	SZ	0.117161	1.28127	1	0	1
Excitatory Neuron	FAM86B1	SZ	0.614125	0.776234	1	0	1
Excitatory Neuron	FAM92A	SZ	-0.183616	3.17127	1	0	1
Excitatory Neuron	FGF17	SZ	-0.19837	0.62515	0.753202	-0.31442	1
Excitatory Neuron	FGF20	SZ	-0.0247917	0.455964	1	0	1
Excitatory Neuron	FGFR1	SZ	-0.604653	0.127417	1	0	1
Excitatory Neuron	FZD6	SZ	0.233873	0.518689	0.694347	0.392963	1
Excitatory Neuron	GDF6	SZ	0.0239402	1.60325	0.96216	0.0474436	1
Excitatory Neuron	GLI4	SZ	-0.285414	1.23189	0.844591	-0.196024	1
Excitatory Neuron	HGSNAT	SZ	-0.346334	0.839973	0.858754	-0.177961	1
Excitatory Neuron	HSF1	SZ	-0.0437701	NA	0.941166	-0.0738046	1
Excitatory Neuron	IMPAD1	SZ	-0.172496	0.901383	0.900327	-0.125248	1
Excitatory Neuron	JPH1	SZ	0.015874	0.468935	1	0	1
Excitatory Neuron	JRK	SZ	0.173137	1.63715	0.802803	0.249721	1
Excitatory Neuron	KAT6A	SZ	0.643187	0.752639	0.71986	0.358646	1
Excitatory Neuron	KBTBD11	SZ	-0.130526	0.476513	0.686906	-0.403058	1
Excitatory Neuron	KCNB2	SZ	-0.237278	0.746067	0.927017	-0.0915988	1
Excitatory Neuron	KCNS2	SZ	0.998812	1.709	0.764911	0.299038	1
Excitatory Neuron	KLF10	SZ	-0.998408	NA	1	0	1
Excitatory Neuron	LAPTM4B	SZ	0.0862264	1.40242	0.948168	0.0650074	1
Excitatory Neuron	LEPROTL1	SZ	0.527986	NA	1	0	1
Excitatory Neuron	LGI3	SZ	-0.0738955	0.610019	0.903652	-0.121049	1
