## Supplementory Tables for "Bivariate GSA-MiXeR: A Novel Tool for Functional Genomic Analyses Implicates Diverse Neural Cell Types for Psychiatric and Neurodegenerative Disorders" (part 19 of 28)

### Sheet: ST11 (continued)
Cell Type	Gene	Trait	Local_rg	SE_Local_rg	Pvalue_Local_rg	Z-score rg	FDR p-value
Excitatory Neuron	LINC00534	SZ	-0.315416	0.473748	1	0	1
Excitatory Neuron	LINC00964	SZ	-0.106308	0.671122	0.806239	-0.245281	1
Excitatory Neuron	LINC01111	SZ	0.152686	0.689271	0.833584	0.210108	1
Excitatory Neuron	LINC01591	SZ	-0.26696	0.78682	0.648473	-0.455884	1
Excitatory Neuron	LINC01607	SZ	-0.106647	1.00906	0.829234	-0.215684	1
Excitatory Neuron	LINC02055	SZ	-0.127091	0.423412	0.765226	-0.298625	1
Excitatory Neuron	LYPLA1	SZ	-0.127327	0.762256	0.90082	-0.124625	1
Excitatory Neuron	LZTS1	SZ	-0.27112	0.571977	0.71137	-0.370017	1
Excitatory Neuron	MAF1	SZ	0.405979	0.973258	0.819999	0.227547	1
Excitatory Neuron	MAK16	SZ	0.205713	0.656445	1	0	1
Excitatory Neuron	MCPH1	SZ	-0.0539337	0.874072	1	0	1
Excitatory Neuron	MICU3	SZ	0.0535179	0.426641	1	0	1
Excitatory Neuron	MMP16	SZ	-0.222723	1.6184	0.906121	-0.117932	1
Excitatory Neuron	MRPL15	SZ	0.0431943	0.607137	1	0	1
Excitatory Neuron	MSC	SZ	-0.139107	1.17389	1	0	1
Excitatory Neuron	MTERF3	SZ	0.119139	0.642175	0.736912	0.335946	1
Excitatory Neuron	NAPRT	SZ	-0.148645	0.862069	0.770406	-0.291844	1
Excitatory Neuron	NEFL	SZ	-0.223439	2.46389	1	0	1
Excitatory Neuron	NEIL2	SZ	0.400894	1.09541	1	0	1
Excitatory Neuron	NKAIN3	SZ	0.406668	0.764032	0.688346	0.401101	1
Excitatory Neuron	NSMCE2	SZ	0.0444151	0.771972	1	0	1
Excitatory Neuron	NUDT18	SZ	0.131781	0.526489	0.886581	0.142631	1
Excitatory Neuron	OSGIN2	SZ	0.589406	1.18554	0.724326	0.352683	1
Excitatory Neuron	OXR1	SZ	0.0605116	0.65311	0.861359	0.174645	1
Excitatory Neuron	PAG1	SZ	0.998491	0.211814	1	0	1
Excitatory Neuron	PCAT1	SZ	-0.111551	0.660949	1	0	1
Excitatory Neuron	PDE7A	SZ	-0.279576	2.77146	1	0	1
Excitatory Neuron	PDP1	SZ	-0.0672921	0.762808	0.831081	-0.213316	1
Excitatory Neuron	PHF20L1	SZ	-0.102398	0.535249	0.795936	-0.25861	1
Excitatory Neuron	PHYHIP	SZ	0.558877	1.44603	1	0	1
Excitatory Neuron	PINX1	SZ	-0.30043	0.528802	1	0	1
Excitatory Neuron	PIP4P2	SZ	-0.715271	0.718341	1	0	1
Excitatory Neuron	PKIA	SZ	0.0433655	0.64915	1	0	1
Excitatory Neuron	PLEC	SZ	0.0771075	1.63942	1	0	1
Excitatory Neuron	PLEKHF2	SZ	0.215191	0.759928	0.776968	0.283273	1
Excitatory Neuron	PLPBP	SZ	0.169094	0.680836	1	0	1
Excitatory Neuron	PLPP5	SZ	-0.999	NA	1	0	1
Excitatory Neuron	POLB	SZ	0.564276	0.683714	0.744543	0.325843	1
Excitatory Neuron	POLR2K	SZ	0.413817	1.30009	0.754365	0.312889	1
Excitatory Neuron	POMK	SZ	0.256935	0.58256	1	0	1
Excitatory Neuron	POP1	SZ	-0.111717	0.523904	0.797203	-0.256969	1
Excitatory Neuron	PPP2CB	SZ	0.0155966	0.651128	0.926629	0.0920868	1
Excitatory Neuron	PPP2R2A	SZ	0.0466518	0.446385	0.869217	0.164653	1
Excitatory Neuron	PTK2	SZ	0.163128	0.549866	0.940685	0.0744086	1
Excitatory Neuron	PURG	SZ	0.169757	1.246	1	0	1
Excitatory Neuron	PXDNL	SZ	-0.135565	0.660235	0.954062	-0.0576069	1
Excitatory Neuron	RAB2A	SZ	-0.258006	1.7772	1	0	1
Excitatory Neuron	RAD21	SZ	0.0165825	0.485354	0.953342	0.0585104	1
Excitatory Neuron	RB1CC1	SZ	0.12503	1.30462	1	0	1
Excitatory Neuron	RDH10	SZ	0.209288	0.512676	0.726755	0.349445	1
Excitatory Neuron	RHPN1	SZ	-0.180579	1.28511	0.728493	-0.347131	1
Excitatory Neuron	RIDA	SZ	0.207149	0.905466	0.82066	0.226697	1
Excitatory Neuron	RIMS2	SZ	0.0349506	0.810923	0.971882	0.0352481	1
Excitatory Neuron	RRM2B	SZ	0.761424	NA	1	0	1
Excitatory Neuron	RSPO2	SZ	0.315022	0.598682	1	0	1
Excitatory Neuron	RUNX1T1	SZ	0.182775	1.15142	0.820428	0.226995	1
Excitatory Neuron	SAMD12	SZ	-0.299828	0.44395	0.634803	-0.474978	1
Excitatory Neuron	SCRIB	SZ	0.998823	NA	1	0	1
Excitatory Neuron	SDCBP	SZ	-0.0690602	0.496783	0.791767	-0.264017	1
Excitatory Neuron	SDR16C5	SZ	-0.0561222	0.208924	1	0	1
Excitatory Neuron	SFTPC	SZ	0.0714438	0.338742	0.761319	0.303749	1
Excitatory Neuron	SGK3	SZ	0.176894	0.795112	0.756991	0.309435	1
Excitatory Neuron	SH2D4A	SZ	-0.0640967	0.510191	0.887223	-0.141819	1
Excitatory Neuron	SLC10A5	SZ	0.038063	1.08108	0.88804	0.140784	1
Excitatory Neuron	SLC25A32	SZ	-0.25894	0.539901	0.698867	-0.38685	1
Excitatory Neuron	SMIM18	SZ	-0.327692	0.943251	0.853616	-0.184506	1
Excitatory Neuron	SMIM19	SZ	-0.834616	NA	1	0	1
Excitatory Neuron	SNTG1	SZ	-0.279767	2.30165	1	0	1
Excitatory Neuron	SNX16	SZ	-0.128774	0.428701	0.755053	-0.311984	1
Excitatory Neuron	SNX31	SZ	0.113729	2.08299	0.642396	0.464352	1
Excitatory Neuron	SOX7	SZ	0.423791	NA	1	0	1
Excitatory Neuron	ST3GAL1	SZ	0.205911	0.685415	0.732366	0.34198	1
Excitatory Neuron	STAR	SZ	-0.997998	NA	1	0	1
Excitatory Neuron	STAU2	SZ	-0.0164599	0.330277	0.943855	-0.0704249	1
Excitatory Neuron	STMN4	SZ	-0.859718	NA	1	0	1
Excitatory Neuron	SULF1	SZ	-0.0872377	0.533318	0.816906	-0.231526	1
Excitatory Neuron	TATDN1	SZ	-0.0963274	0.669394	1	0	1
Excitatory Neuron	TEX15	SZ	-0.0689258	0.867209	0.680744	-0.411448	1
Excitatory Neuron	THAP1	SZ	-0.00687395	0.893024	1	0	1
Excitatory Neuron	TM2D2	SZ	0.190443	0.673533	0.672288	0.42301	1
Excitatory Neuron	TMEM67	SZ	0.00232308	0.783358	0.97758	0.0281035	1
Excitatory Neuron	TRIM35	SZ	0.0597646	0.335863	1	0	1
Excitatory Neuron	TRIQK	SZ	-0.138176	0.9893	0.767761	-0.295305	1
Excitatory Neuron	TRPS1	SZ	0.0169613	0.446215	0.986485	0.016939	1
Excitatory Neuron	TSNARE1	SZ	0.0681859	0.562664	0.908261	0.115232	1
Excitatory Neuron	UBR5	SZ	-0.282139	0.294433	1	0	1
Excitatory Neuron	UBXN8	SZ	-0.0613504	0.73103	1	0	1
Excitatory Neuron	WASHC5	SZ	-0.511615	1.67103	0.915198	-0.106485	1
Excitatory Neuron	WDYHV1	SZ	-0.0389192	0.468478	0.890637	-0.137499	1
Excitatory Neuron	XKR4	SZ	0.125274	0.477357	0.708858	0.37339	1
Excitatory Neuron	XKR6	SZ	-0.283663	0.547633	1	0	1
Excitatory Neuron	XKR9	SZ	0.315335	0.26872	1	0	1
Excitatory Neuron	XPO7	SZ	0.192576	0.731946	0.772659	0.288899	1
Excitatory Neuron	ZC2HC1A	SZ	-0.184794	0.75541	0.79139	-0.264507	1
Excitatory Neuron	ZDHHC2	SZ	-0.132254	0.597824	0.669914	-0.426265	1
Excitatory Neuron	ZFAND1	SZ	-0.261603	1.22827	1	0	1
Excitatory Neuron	ZMAT4	SZ	0.147556	0.432186	0.69532	0.391645	1
Excitatory Neuron	ZNF16	SZ	0.756595	NA	1	0	1
Excitatory Neuron	ZNF517	SZ	0.815192	2.22171	0.730495	0.344467	1
Excitatory Neuron	ZNF703	SZ	0.0336004	0.512007	0.922842	0.096854	1
Excitatory Neuron	AC009435.1	AD	-0.213754	1.2242	0.697438	-0.388782	1
Excitatory Neuron	AC009812.4	AD	0.478223	1.80214	0.790222	0.266023	1
Excitatory Neuron	AC010857.1	AD	-0.0221597	0.655154	0.82879	-0.216254	1
Excitatory Neuron	AC011978.2	AD	-0.921572	7.03094	1	0	1
Excitatory Neuron	AC012213.4	AD	0.100902	0.542112	0.79156	0.264286	1
Excitatory Neuron	AC015468.3	AD	0.090113	1.33202	1	0	1
Excitatory Neuron	AC015522.1	AD	-0.359213	1.18211	0.729632	-0.345615	1
Excitatory Neuron	AC022679.2	AD	-0.139602	0.876733	1	0	1
Excitatory Neuron	AC022784.1	AD	0.998192	3.81752	0.63235	0.478422	1
Excitatory Neuron	AC023202.1	AD	0.811716	NA	0.709796	0.37213	1
Excitatory Neuron	AC023632.2	AD	0.0502685	0.367774	1	0	1
Excitatory Neuron	AC027701.1	AD	-0.666771	2.36072	0.685684	-0.404719	1
Excitatory Neuron	AC034114.2	AD	0.448607	0.842699	0.652304	0.450564	1
Excitatory Neuron	AC036214.1	AD	0.204315	1.12588	0.71774	0.36148	1
Excitatory Neuron	AC046195.1	AD	0.99862	NA	1	0	1
Excitatory Neuron	AC069120.1	AD	-0.0987149	0.881596	0.810375	-0.239942	1
Excitatory Neuron	AC069133.1	AD	-0.151037	1.01324	0.852065	-0.186484	1
Excitatory Neuron	AC083843.3	AD	0.0222556	0.849695	0.939155	0.0763322	1
Excitatory Neuron	AC100814.1	AD	-0.197406	1.598	0.868451	-0.165626	1
Excitatory Neuron	AC100818.1	AD	0.313048	0.480565	1	0	1
Excitatory Neuron	AC105219.4	AD	-0.377147	1.43429	0.732823	-0.341372	1
Excitatory Neuron	AC138696.1	AD	0.301713	0.841441	0.862915	0.172665	1
Excitatory Neuron	AC245187.2	AD	0.211512	0.879467	0.697676	0.388459	1
Excitatory Neuron	ADGRB1	AD	-0.121459	0.650213	0.757364	-0.308944	1
Excitatory Neuron	AF279873.3	AD	0.489742	1.31174	1	0	1
Excitatory Neuron	AGPAT5	AD	0.121158	0.796249	0.72633	0.350011	1
Excitatory Neuron	AP3M2	AD	0.222849	0.686781	0.715102	0.365012	1
Excitatory Neuron	ARFGEF1	AD	0.838389	1.65163	0.678165	0.414968	1
Excitatory Neuron	ARHGAP39	AD	-0.44519	NA	1	0	1
Excitatory Neuron	ASH2L	AD	-0.364134	1.09912	0.83246	-0.211548	1
Excitatory Neuron	ASPH	AD	-0.236508	0.542769	0.684638	-0.406142	1
Excitatory Neuron	ATP6V1C1	AD	0.17948	0.583286	0.892466	0.135185	1
Excitatory Neuron	BHLHE22	AD	-0.0458005	1.15286	0.824606	-0.221624	1
Excitatory Neuron	BIN3	AD	-0.299346	0.694085	0.697738	-0.388375	1
Excitatory Neuron	BMP1	AD	-0.0725287	1.76941	1	0	1
Excitatory Neuron	BRF2	AD	-0.633601	2.80863	0.629847	-0.481942	1
Excitatory Neuron	C8orf34	AD	0.204455	0.745611	0.67125	0.424432	1
Excitatory Neuron	C8orf37	AD	-0.999	3.55987	0.635369	-0.474184	1
Excitatory Neuron	C8orf87	AD	0.0644861	0.432305	1	0	1
Excitatory Neuron	CCN3	AD	-0.0474919	0.7363	1	0	1
Excitatory Neuron	CEBPD	AD	-0.374289	NA	0.839091	-0.203056	1
Excitatory Neuron	CHRAC1	AD	-0.273619	0.700915	0.792375	-0.263228	1
Excitatory Neuron	COL22A1	AD	0.404826	0.826467	1	0	1
Excitatory Neuron	COMMD5	AD	-0.596179	NA	0.649837	-0.453989	1
Excitatory Neuron	COPS5	AD	-0.188689	0.978475	1	0	1
Excitatory Neuron	CPA6	AD	0.00785644	0.902601	0.967858	0.0402952	1
Excitatory Neuron	CPNE3	AD	-0.194381	0.573308	0.750914	-0.317434	1
Excitatory Neuron	CSGALNACT1	AD	-0.356035	0.706084	0.622841	-0.491828	1
Excitatory Neuron	CSMD1	AD	-0.131621	0.730127	0.7822	-0.276453	1
Excitatory Neuron	CTSB	AD	-0.384448	1.27249	1	0	1
Excitatory Neuron	CYHR1	AD	0.413466	NA	1	0	1
Excitatory Neuron	DENND3	AD	0.344715	0.578015	1	0	1
Excitatory Neuron	DLC1	AD	0.721602	NA	1	0	1
Excitatory Neuron	DLGAP2	AD	-0.0605971	0.799776	1	0	1
Excitatory Neuron	DPY19L4	AD	0.088812	0.373731	0.722022	0.355758	1
Excitatory Neuron	DPYS	AD	0.0980853	0.597858	1	0	1
Excitatory Neuron	DSCC1	AD	-0.0205391	0.422348	1	0	1
Excitatory Neuron	DUSP26	AD	0.441189	0.793622	1	0	1
Excitatory Neuron	EBF2	AD	-0.14287	0.888832	0.876192	-0.155798	1
Excitatory Neuron	EGR3	AD	0.0748942	0.848018	1	0	1
Excitatory Neuron	ERICH1	AD	-0.115867	0.494857	0.741814	-0.329452	1
Excitatory Neuron	ERLIN2	AD	0.401618	2.13582	0.665924	0.431749	1
Excitatory Neuron	EXT1	AD	0.288221	0.601588	0.774039	0.287096	1
Excitatory Neuron	FAM110B	AD	-0.112241	0.745928	1	0	1
Excitatory Neuron	FAM135B	AD	0.22195	0.709515	0.749262	0.319612	1
Excitatory Neuron	FAM66B	AD	0.264688	3.6246	1	0	1
Excitatory Neuron	FAM92A	AD	-0.307093	1.34861	0.755039	-0.312003	1
Excitatory Neuron	FDFT1	AD	0.941339	NA	1	0	1
Excitatory Neuron	FGF17	AD	0.252884	0.836419	0.861531	0.174426	1
Excitatory Neuron	FNTA	AD	-0.0598376	1.13507	1	0	1
Excitatory Neuron	FUT10	AD	0.251792	0.83405	0.876908	0.15489	1
Excitatory Neuron	FZD3	AD	-0.0273829	0.703387	0.914748	-0.107052	1
Excitatory Neuron	GPAT4	AD	0.427723	1.78708	1	0	1
Excitatory Neuron	GRINA	AD	-0.263086	1.03621	1	0	1
Excitatory Neuron	GTF2E2	AD	0.137632	0.565221	0.741884	0.32936	1
Excitatory Neuron	HEY1	AD	0.8408	NA	1	0	1
Excitatory Neuron	HGH1	AD	0.564811	2.0331	0.693439	0.394193	1
Excitatory Neuron	HGSNAT	AD	0.157521	0.839115	0.797688	0.25634	1
Excitatory Neuron	HHLA1	AD	-0.802729	0.589106	1	0	1
Excitatory Neuron	HOOK3	AD	-0.21355	0.67992	1	0	1
Excitatory Neuron	HPYR1	AD	-0.0829878	2.03611	0.820361	-0.22708	1
Excitatory Neuron	IKBKB	AD	-0.197965	0.809864	0.662159	-0.436934	1
Excitatory Neuron	IL7	AD	-0.0796756	1.58745	1	0	1
Excitatory Neuron	IMPA1	AD	0.067726	NA	0.907185	0.11659	1
Excitatory Neuron	IMPAD1	AD	-0.599057	2.29652	0.732336	-0.342019	1
Excitatory Neuron	KAT6A	AD	-0.216504	0.61915	0.788929	-0.267702	1
Excitatory Neuron	KBTBD11	AD	-0.115497	0.587558	0.756529	-0.310042	1
Excitatory Neuron	KCNK9	AD	0.00343723	1.24334	1	0	1
Excitatory Neuron	KCNQ3	AD	-0.243302	0.742735	0.636556	-0.472519	1
Excitatory Neuron	KHDRBS3	AD	0.110462	0.745089	1	0	1
Excitatory Neuron	LAPTM4B	AD	-0.998819	4.59359	0.771879	-0.289918	1
Excitatory Neuron	LEPROTL1	AD	-0.522879	2.63966	0.794417	-0.26058	1
Excitatory Neuron	LETM2	AD	0.0112078	1.038	0.880344	0.150533	1
Excitatory Neuron	LGI3	AD	0.341357	0.937446	0.838602	0.203682	1
Excitatory Neuron	LINC00534	AD	0.0839129	0.899304	0.842822	0.198285	1
Excitatory Neuron	LINC01301	AD	0.859059	3.43458	0.927475	0.0910217	1
Excitatory Neuron	LINC01605	AD	0.262333	0.838765	0.731866	0.342644	1
Excitatory Neuron	LINC01609	AD	0.175624	1.08027	1	0	1
Excitatory Neuron	LRP12	AD	0.24468	0.654939	0.730367	0.344638	1
Excitatory Neuron	LSM1	AD	-0.0744617	0.677953	1	0	1
Excitatory Neuron	LY6E	AD	0.0709995	0.854142	0.780863	0.278194	1
Excitatory Neuron	MAK16	AD	0.0513629	0.962966	1	0	1
Excitatory Neuron	MAL2	AD	0.0333495	0.633866	1	0	1
Excitatory Neuron	MAPK15	AD	-0.107981	1.02694	1	0	1
Excitatory Neuron	MATN2	AD	0.175447	3.95281	1	0	1
Excitatory Neuron	MCM4	AD	-0.290896	1.69376	1	0	1
Excitatory Neuron	MCMDC2	AD	0.120196	2.24835	0.838665	0.203601	1
Excitatory Neuron	MFSD3	AD	-0.149552	NA	1	0	1
Excitatory Neuron	MICU3	AD	0.106488	0.666107	0.792672	0.262842	1
Excitatory Neuron	MIR2052HG	AD	-0.425965	0.817066	1	0	1
Excitatory Neuron	MRPL15	AD	-0.398866	0.648982	0.622798	-0.491888	1
Excitatory Neuron	MSC	AD	-0.0901324	1.62582	0.965829	-0.04284	1
Excitatory Neuron	MTMR9	AD	-0.0804707	1.66988	1	0	1
Excitatory Neuron	NDUFAF6	AD	-0.757977	NA	0.726603	-0.349647	1
Excitatory Neuron	NEIL2	AD	-0.736402	1.22825	1	0	1
Excitatory Neuron	NSMAF	AD	-0.10179	0.610061	0.829875	-0.214861	1
Excitatory Neuron	NSMCE2	AD	0.00694356	0.404183	0.954137	0.057512	1
Excitatory Neuron	PCAT1	AD	0.182376	0.924985	1	0	1
Excitatory Neuron	PDE7A	AD	0.998892	NA	1	0	1
Excitatory Neuron	PEBP4	AD	0.291896	1.81791	1	0	1
Excitatory Neuron	PI15	AD	-0.293873	1.08908	0.757194	-0.309168	1
Excitatory Neuron	PKIA	AD	0.768658	1.3123	1	0	1
Excitatory Neuron	PLEKHA2	AD	-0.0512421	1.34404	1	0	1
Excitatory Neuron	PLPBP	AD	-0.17143	0.806803	0.807834	-0.243222	1
Excitatory Neuron	PLPP5	AD	-0.522817	1.3332	0.657866	-0.442861	1
Excitatory Neuron	POLB	AD	0.0772608	1.05341	1	0	1
Excitatory Neuron	POLR2K	AD	0.283878	159.962	0.768664	0.294123	1
Excitatory Neuron	PPP2CB	AD	-0.011065	0.524609	0.934519	-0.0821603	1
Excitatory Neuron	PPP3CC	AD	0.928143	NA	1	0	1
Excitatory Neuron	PRKDC	AD	-0.998411	NA	0.826368	-0.219362	1
Excitatory Neuron	PSD3	AD	-0.195783	0.72504	0.878952	-0.152298	1
Excitatory Neuron	PTK2B	AD	-0.227389	0.538182	0.657917	-0.44279	1
Excitatory Neuron	RAB11FIP1	AD	0.324817	1.37455	0.685562	0.404885	1
Excitatory Neuron	RAB2A	AD	-0.956008	2.95211	0.626207	-0.487073	1
Excitatory Neuron	RAD54B	AD	0.0391101	0.633982	0.947973	0.065252	1
Excitatory Neuron	RB1CC1	AD	0.998746	NA	1	0	1
Excitatory Neuron	RBM12B	AD	0.139011	0.43582	0.665907	0.431772	1
Excitatory Neuron	RECQL4	AD	-0.140072	1.23066	1	0	1
Excitatory Neuron	RGS22	AD	0.3285	0.846289	0.748666	0.320399	1
Excitatory Neuron	RHOBTB2	AD	0.99875	NA	1	0	1
Excitatory Neuron	RNF170	AD	0.925118	NA	0.764465	0.299623	1
Excitatory Neuron	RP1	AD	-0.50625	2.09473	1	0	1
Excitatory Neuron	RRM2B	AD	-0.0134834	0.518811	0.974409	-0.0320787	1
Excitatory Neuron	RSPO2	AD	0.0785479	0.49875	0.964501	0.0445059	1
Excitatory Neuron	RUNX1T1	AD	0.133551	0.820133	0.741309	0.33012	1
Excitatory Neuron	SCARA3	AD	-0.126359	0.394768	0.750066	-0.318553	1
Excitatory Neuron	SH2D4A	AD	0.155844	0.986951	1	0	1
Excitatory Neuron	SLC10A5	AD	-0.384314	1.69895	1	0	1
Excitatory Neuron	SLC20A2	AD	-0.081518	0.609535	1	0	1
Excitatory Neuron	SLC25A37	AD	-0.202578	1.37299	0.709693	-0.372268	1
Excitatory Neuron	SLC39A4	AD	-0.827672	2.77789	0.657037	-0.444008	1
Excitatory Neuron	SLC7A13	AD	-0.977283	1.17195	1	0	1
Excitatory Neuron	SMIM19	AD	-0.996152	0.337809	1	0	1
Excitatory Neuron	SNAI2	AD	0.380457	1.24589	0.701965	0.382669	1
Excitatory Neuron	SNTG1	AD	0.519043	4.87509	0.67569	0.418352	1
Excitatory Neuron	SPAG1	AD	0.163697	0.903688	0.712458	0.368557	1
Excitatory Neuron	STAR	AD	0.172342	0.736442	0.653746	0.448564	1
Excitatory Neuron	STAU2	AD	0.0639658	0.408711	1	0	1
Excitatory Neuron	STMN4	AD	0.788639	NA	1	0	1
Excitatory Neuron	TACC1	AD	-0.0427534	0.777689	1	0	1
Excitatory Neuron	TDRP	AD	-0.030502	0.629021	1	0	1
Excitatory Neuron	TEX15	AD	-0.0908547	0.55652	0.817529	-0.230725	1
Excitatory Neuron	THAP1	AD	-0.239469	0.539281	0.788262	-0.268568	1
Excitatory Neuron	TIGD5	AD	0.0106701	0.741905	1	0	1
Excitatory Neuron	TM2D2	AD	-0.0897042	0.665366	1	0	1
Excitatory Neuron	TMEM249	AD	-0.785743	1.77859	0.642528	-0.464167	1
Excitatory Neuron	TMEM70	AD	-0.181526	0.578727	0.646368	-0.458814	1
Excitatory Neuron	TOX	AD	0.0449253	0.719426	0.892177	0.13555	1
Excitatory Neuron	TRMT9B	AD	0.0888162	2.62259	0.917394	0.103717	1
Excitatory Neuron	TSNARE1	AD	-0.138603	0.631274	0.726979	-0.349147	1
Excitatory Neuron	TSPYL5	AD	-0.718724	1.3731	1	0	1
Excitatory Neuron	TTPA	AD	-0.31688	0.880253	0.629433	-0.482525	1
Excitatory Neuron	UBXN2B	AD	0.0289854	0.435734	0.941811	0.0729943	1
Excitatory Neuron	UTP23	AD	0.0684131	0.423178	0.833479	0.210242	1
Excitatory Neuron	VDAC3	AD	-0.0085776	0.475389	0.955956	-0.0552287	1
Excitatory Neuron	VPS37A	AD	-0.112812	0.533884	0.854106	-0.183881	1
Excitatory Neuron	VXN	AD	0.793079	13.5584	1	0	1
Excitatory Neuron	WDYHV1	AD	-0.128132	0.453496	0.678099	-0.415059	1
Excitatory Neuron	XPO7	AD	0.0882459	0.772229	0.881276	0.149352	1
Excitatory Neuron	ZFAND1	AD	-0.0262211	1.82499	0.881477	-0.149097	1
Excitatory Neuron	ZFPM2	AD	0.506137	0.526863	1	0	1
Excitatory Neuron	ZNF250	AD	-0.832199	NA	0.767544	-0.295589	1
Excitatory Neuron	ZNF251	AD	-0.677682	2.87963	1	0	1
Excitatory Neuron	ZNF34	AD	-0.22578	4.97382	0.775243	-0.285524	1
Excitatory Neuron	ZNF395	AD	-0.0147802	0.447119	0.934371	-0.0823461	1
Excitatory Neuron	ZNF596	AD	0.261415	1.50004	1	0	1
Excitatory Neuron	ZNF7	AD	0.136303	2.38778	0.745164	0.325022	1
Excitatory Neuron	ACER2	MS	-0.175867	0.678154	0.829219	-0.215703	1
Excitatory Neuron	ACO1	MS	-0.0844817	0.618621	1	0	1
Excitatory Neuron	AK8	MS	-0.26402	NA	1	0	1
Excitatory Neuron	AL158071.1	MS	-0.999	0.27592	1	0	1
Excitatory Neuron	AL162725.2	MS	0.10159	1.23555	0.781447	0.277433	1
Excitatory Neuron	AL353743.2	MS	-0.832411	12.6829	0.79614	-0.258345	1
Excitatory Neuron	AL591368.1	MS	-0.159624	0.583034	0.773369	-0.287971	1
Excitatory Neuron	AL669970.1	MS	-0.484642	10.3744	1	0	1
Excitatory Neuron	ANKRD18B	MS	0.113724	0.401395	0.776158	0.284329	1
Excitatory Neuron	APTX	MS	-0.0978726	0.500231	0.864531	-0.17061	1
Excitatory Neuron	ARRDC1	MS	-0.0340221	0.618311	1	0	1
Excitatory Neuron	B4GALT1	MS	0.362742	0.873286	0.686802	0.403199	1
Excitatory Neuron	BRD3	MS	-0.24522	3.47723	0.683822	-0.407253	1
Excitatory Neuron	BRD3OS	MS	0.418725	3.03302	0.737133	0.335652	1
Excitatory Neuron	C9orf153	MS	0.189031	8.73864	0.982243	0.0222575	1
Excitatory Neuron	C9orf16	MS	-0.962795	NA	0.721098	-0.356991	1
Excitatory Neuron	C9orf64	MS	0.998662	1.3863	0.725824	0.350686	1
Excitatory Neuron	C9orf72	MS	-0.0681634	0.521596	1	0	1
Excitatory Neuron	C9orf85	MS	-0.544575	1.05374	0.622802	-0.491883	1
Excitatory Neuron	C9orf92	MS	-0.275093	0.917997	1	0	1
Excitatory Neuron	CACNA1B	MS	0.293899	0.547907	0.726142	0.350262	1
Excitatory Neuron	CAMSAP1	MS	-0.444629	1.76955	0.632452	-0.478278	1
Excitatory Neuron	CBWD3	MS	0.421786	0.956872	1	0	1
Excitatory Neuron	CCDC180	MS	-0.139261	0.45572	0.804259	-0.24784	1
Excitatory Neuron	CCDC183	MS	-0.100905	0.758883	0.894042	-0.133192	1
Excitatory Neuron	CDC26	MS	0.133782	0.946128	1	0	1
Excitatory Neuron	CEMIP2	MS	0.208973	0.780325	0.927445	0.09106	1
Excitatory Neuron	COL15A1	MS	-0.362021	1.71249	0.869233	-0.164632	1
Excitatory Neuron	COQ4	MS	-0.884518	1.05858	1	0	1
Excitatory Neuron	CORO2A	MS	-0.547096	NA	1	0	1
Excitatory Neuron	DDX58	MS	0.374108	0.677708	1	0	1
Excitatory Neuron	DNAI1	MS	0.999	NA	0.682345	0.409265	1
Excitatory Neuron	DPP7	MS	-0.127332	0.390441	0.825381	-0.220629	1
Excitatory Neuron	EBLN3P	MS	0.19617	1.60777	0.898833	0.127136	1
Excitatory Neuron	EHMT1	MS	0.101868	0.664899	1	0	1
Excitatory Neuron	ENTR1	MS	0.249086	0.579166	0.693368	0.394289	1
Excitatory Neuron	EXD3	MS	0.120396	0.623295	1	0	1
Excitatory Neuron	FAM219A	MS	0.200681	NA	0.767453	0.295708	1
Excitatory Neuron	FBXW5	MS	0.30206	0.933629	0.717734	0.361489	1
Excitatory Neuron	FRMPD1	MS	0.160955	0.713787	0.838138	0.204276	1
Excitatory Neuron	GBGT1	MS	0.999	NA	0.655105	0.446681	1
Excitatory Neuron	GKAP1	MS	-0.410473	1.14762	0.622655	-0.492091	1
Excitatory Neuron	GOLGA1	MS	-0.257174	0.931503	0.670935	-0.424865	1
Excitatory Neuron	GOLGA2	MS	-0.961454	9.65125	0.78539	-0.272301	1
Excitatory Neuron	HNRNPK	MS	-0.953375	0.254405	0.807383	-0.243803	1
Excitatory Neuron	IFT74	MS	-0.00400662	1.15191	1	0	1
Excitatory Neuron	IGFBPL1	MS	-0.394905	NA	0.799696	-0.253741	1
Excitatory Neuron	IL11RA	MS	0.999	1.4803	1	0	1
Excitatory Neuron	INIP	MS	-0.367889	0.494462	0.722555	-0.355047	1
Excitatory Neuron	INPP5E	MS	-0.18161	0.596263	0.85498	-0.182768	1
Excitatory Neuron	KIAA1958	MS	0.206703	0.456723	0.622345	0.49253	1
Excitatory Neuron	KIF12	MS	-0.240782	1.18552	0.712916	-0.367943	1
Excitatory Neuron	KIF27	MS	-0.976997	0.453159	0.628963	-0.483187	1
Excitatory Neuron	LCN12	MS	-0.681675	1.4934	1	0	1
Excitatory Neuron	LINC01242	MS	-0.541583	4.99403	0.622317	-0.492569	1
Excitatory Neuron	LINC01492	MS	0.316231	2.15711	0.764102	0.300099	1
Excitatory Neuron	LINC01501	MS	0.998811	0.946969	1	0	1
Excitatory Neuron	MELK	MS	0.103802	0.699792	1	0	1
Excitatory Neuron	MFSD14B	MS	-0.998894	6.13189	1	0	1
Excitatory Neuron	MORN5	MS	-0.372342	NA	0.870484	-0.163044	1
Excitatory Neuron	MVB12B	MS	0.196399	0.682542	0.668727	0.427895	1
Excitatory Neuron	NAIF1	MS	0.855017	NA	1	0	1
Excitatory Neuron	NFX1	MS	0.164154	0.734317	0.775418	0.285295	1
Excitatory Neuron	NIPSNAP3B	MS	-0.172891	0.590863	0.68102	-0.411072	1
Excitatory Neuron	NPR2	MS	-0.0428869	0.522278	0.92399	-0.0954085	1
Excitatory Neuron	NTRK2	MS	0.110544	1.12774	0.886077	0.14327	1
Excitatory Neuron	OLFML2A	MS	-0.974711	3.88626	1	0	1
Excitatory Neuron	PBX3	MS	-0.651446	0.694436	0.663351	-0.435291	1
Excitatory Neuron	PDCD1LG2	MS	0.177476	0.531817	0.717391	0.361947	1
Excitatory Neuron	PGM5	MS	0.588559	NA	1	0	1
Excitatory Neuron	PIP5K1B	MS	-0.141417	0.662876	0.785916	-0.271618	1
Excitatory Neuron	PNPLA7	MS	-0.134862	0.660795	0.698476	-0.387378	1
Excitatory Neuron	PSMB7	MS	-0.973889	10.3231	0.851101	-0.187714	1
Excitatory Neuron	RABEPK	MS	0.356954	0.969716	0.696304	0.390314	1
Excitatory Neuron	RALGDS	MS	0.101626	0.569464	1	0	1
Excitatory Neuron	RANBP6	MS	-0.265923	1.11755	0.898091	-0.128073	1
Excitatory Neuron	RAPGEF1	MS	0.954514	17.0242	0.880242	0.150662	1
Excitatory Neuron	RASEF	MS	0.0169683	0.755522	1	0	1
Excitatory Neuron	RC3H2	MS	-0.14084	0.974006	0.775059	-0.285763	1
Excitatory Neuron	RFK	MS	-0.279144	NA	1	0	1
Excitatory Neuron	RIC1	MS	0.0417221	0.433959	0.859576	0.176915	1
Excitatory Neuron	RMRP	MS	0.10682	0.562583	0.767625	0.295483	1
Excitatory Neuron	RNF38	MS	0.106206	0.865703	0.786746	0.270539	1
Excitatory Neuron	RRAGA	MS	-0.465682	0.819725	0.705111	-0.378431	1
Excitatory Neuron	SAPCD2	MS	0.875818	NA	1	0	1
Excitatory Neuron	SARDH	MS	-0.880358	NA	1	0	1
Excitatory Neuron	SLC25A25	MS	0.943985	3.61031	1	0	1
Excitatory Neuron	SLC27A4	MS	0.529126	3.09874	0.802156	0.250557	1
Excitatory Neuron	SLC31A1	MS	-0.245372	1.92304	0.835711	-0.207383	1
Excitatory Neuron	SMC2	MS	-0.279585	0.546853	0.650638	-0.452876	1
Excitatory Neuron	SMIM27	MS	0.264268	0.682518	0.701742	0.382971	1
Excitatory Neuron	SNAPC4	MS	0.152109	0.563066	0.672493	0.42273	1
Excitatory Neuron	SNX30	MS	-0.173725	1.31351	1	0	1
Excitatory Neuron	SPAAR	MS	-0.543628	1.49858	1	0	1
Excitatory Neuron	SPIN1	MS	0.999	NA	0.77206	0.289681	1
Excitatory Neuron	STRBP	MS	-0.4067	3.126	0.832174	-0.211914	1
Excitatory Neuron	STXBP1	MS	0.959891	8.73444	0.783031	0.275372	1
Excitatory Neuron	TESK1	MS	-0.0418441	1.37127	1	0	1
Excitatory Neuron	TEX53	MS	0.139651	NA	0.794366	0.260646	1
Excitatory Neuron	TJP2	MS	0.997326	NA	1	0	1
Excitatory Neuron	TLN1	MS	0.277495	1.00352	0.635434	0.474093	1
Excitatory Neuron	TMC1	MS	-0.359868	2.47442	0.73025	-0.344793	1
Excitatory Neuron	TMEM250	MS	0.117412	1.00715	0.85945	0.177074	1
Excitatory Neuron	TMEM268	MS	-0.597796	1.32817	0.630924	-0.480427	1
Excitatory Neuron	TRMO	MS	-0.000175419	0.644606	1	0	1
Excitatory Neuron	TRPM3	MS	0.0961325	3.32231	0.941482	0.0734067	1
Excitatory Neuron	TRUB2	MS	0.998811	0.354928	1	0	1
Excitatory Neuron	TTC39B	MS	-0.550467	NA	1	0	1
Excitatory Neuron	UAP1L1	MS	-0.167873	0.485817	0.670517	-0.425439	1
Excitatory Neuron	UCK1	MS	0.99655	5.7949	0.634854	0.474906	1
Excitatory Neuron	UHRF2	MS	0.998737	NA	1	0	1
Excitatory Neuron	UNC13B	MS	0.134335	1.56908	0.790801	0.26527	1
Excitatory Neuron	VAV2	MS	0.114434	1.7073	0.932098	0.0852057	1
Excitatory Neuron	WDR5	MS	0.389001	0.972313	0.699491	0.386007	1
Excitatory Neuron	ZBTB26	MS	0.255223	0.871107	0.696145	0.39053	1
Excitatory Neuron	ZBTB5	MS	-0.308478	1.27393	0.644159	-0.461892	1
Excitatory Neuron	ZBTB6	MS	-0.587033	1.62211	1	0	1
Excitatory Neuron	ZMYND19	MS	-0.0616048	0.708362	1	0	1
Excitatory Neuron	ZNF483	MS	0.101572	0.733562	0.773514	0.287782	1
Excitatory Neuron	ABO	PD	-0.425001	1.55809	1	0	1
Excitatory Neuron	AGPAT2	PD	-0.313816	0.706791	0.730229	-0.344821	1
Excitatory Neuron	AJM1	PD	0.0133377	0.571087	1	0	1
Excitatory Neuron	AK1	PD	0.159723	2.74855	0.827366	0.218081	1
Excitatory Neuron	AL354861.2	PD	-0.678258	3.26238	0.775014	-0.285822	1
Excitatory Neuron	AL513165.2	PD	0.368198	1.11773	0.668053	0.428822	1
Excitatory Neuron	AL691420.1	PD	0.998616	7.6084	0.653798	0.448492	1
Excitatory Neuron	AL691447.2	PD	0.217419	1.06444	0.741285	0.330153	1
Excitatory Neuron	ANKRD20A1	PD	0.976857	NA	0.85669	0.180589	1
Excitatory Neuron	ANKS6	PD	-0.0356581	1.44744	0.944812	-0.0692228	1
Excitatory Neuron	ASPN	PD	0.695154	NA	0.792406	0.263187	1
Excitatory Neuron	ASS1	PD	-0.062852	NA	1	0	1
Excitatory Neuron	BICD2	PD	-0.999	NA	1	0	1
Excitatory Neuron	C9orf116	PD	-0.091282	1.68988	0.945243	-0.0686812	1
Excitatory Neuron	C9orf24	PD	0.0573296	0.886231	0.891425	0.136501	1
Excitatory Neuron	C9orf3	PD	-0.200998	0.693152	0.806859	-0.244481	1
Excitatory Neuron	C9orf40	PD	0.536415	0.882889	1	0	1
Excitatory Neuron	C9orf50	PD	0.996434	NA	1	0	1
Excitatory Neuron	CAAP1	PD	-0.359984	2.16856	0.788576	-0.26816	1
Excitatory Neuron	CACFD1	PD	-0.172539	0.769597	0.708428	-0.373969	1
Excitatory Neuron	CARD9	PD	-0.998292	NA	1	0	1
Excitatory Neuron	CBWD3	PD	-0.0247241	0.738441	1	0	1
Excitatory Neuron	CCDC107	PD	0.206843	0.835159	0.711218	0.37022	1
Excitatory Neuron	CCDC171	PD	0.548357	NA	1	0	1
Excitatory Neuron	CD72	PD	-0.130572	0.65731	0.913483	-0.108646	1
Excitatory Neuron	CDK9	PD	0.668676	1.29666	1	0	1
Excitatory Neuron	CEMIP2	PD	0.250937	1.36034	1	0	1
Excitatory Neuron	CENPP	PD	0.0380776	1.47987	1	0	1
Excitatory Neuron	CLTA	PD	-0.15254	0.722339	0.771298	-0.290678	1
Excitatory Neuron	COL15A1	PD	0.955469	4.57953	0.732326	0.342033	1
Excitatory Neuron	CRAT	PD	0.935248	NA	0.709082	0.37309	1
Excitatory Neuron	DDX31	PD	0.256486	1.50373	0.883013	0.14715	1
Excitatory Neuron	DMRT1	PD	-0.51634	1.13911	0.644226	-0.461799	1
Excitatory Neuron	DNAJB5	PD	-0.00321013	1.60733	0.976587	-0.029348	1
Excitatory Neuron	DOLK	PD	-0.408245	1.19338	1	0	1
Excitatory Neuron	DPH7	PD	0.207029	0.530905	0.771194	0.290813	1
Excitatory Neuron	DPP7	PD	-0.0686451	0.474702	0.93526	-0.0812287	1
Excitatory Neuron	ECM2	PD	0.361806	NA	1	0	1
Excitatory Neuron	EGFL7	PD	-0.196783	0.714403	0.633029	-0.477467	1
Excitatory Neuron	ENTR1	PD	-0.10789	0.46273	0.688576	-0.400788	1
Excitatory Neuron	ERCC6L2	PD	0.0630148	1.531	0.872334	0.160694	1
Excitatory Neuron	ERMP1	PD	0.988619	10.5063	0.652332	0.450525	1
Excitatory Neuron	FAM102A	PD	0.658955	3.36784	0.736096	0.337028	1
Excitatory Neuron	FAM120A	PD	0.190873	1.43095	1	0	1
Excitatory Neuron	FAM120AOS	PD	0.166144	0.619389	0.786911	0.270324	1
Excitatory Neuron	FAM129B	PD	-0.257353	1.19681	0.749176	-0.319726	1
Excitatory Neuron	FAM214B	PD	-0.152352	1.21836	1	0	1
Excitatory Neuron	FANCC	PD	0.391247	1.94657	0.688094	0.401444	1
Excitatory Neuron	FANCG	PD	-0.104294	0.641522	1	0	1
Excitatory Neuron	FKTN	PD	0.890236	NA	0.716881	0.36263	1
Excitatory Neuron	FPGS	PD	-0.999	NA	0.746008	-0.323908	1
Excitatory Neuron	FSD1L	PD	-0.384309	1.86416	0.704008	-0.379915	1
Excitatory Neuron	GABBR2	PD	0.0758281	1.98054	0.942947	0.071567	1
Excitatory Neuron	GALNT12	PD	-0.3195	1.28897	0.761589	-0.303395	1
Excitatory Neuron	GBGT1	PD	0.0279853	1.07677	0.918364	0.102495	1
Excitatory Neuron	GOLGA2	PD	0.399472	12.1757	0.897036	0.129407	1
Excitatory Neuron	GTF3C5	PD	-0.119507	1.26649	0.904818	-0.119578	1
Excitatory Neuron	HABP4	PD	-0.185948	3.61749	1	0	1
Excitatory Neuron	IER5L	PD	0.896085	2.98513	0.67921	0.413541	1
Excitatory Neuron	IGFBPL1	PD	0.843237	NA	0.812296	0.237465	1
Excitatory Neuron	INPP5E	PD	-0.998002	NA	1	0	1
Excitatory Neuron	IPPK	PD	0.922484	NA	1	0	1
Excitatory Neuron	KCNT1	PD	0.429219	0.477824	1	0	1
Excitatory Neuron	LINC02603	PD	0.253581	1.11364	0.726262	0.350102	1
Excitatory Neuron	LMX1B	PD	-0.21415	2.5423	0.742804	-0.328142	1
Excitatory Neuron	LRRC8A	PD	0.999	NA	0.680306	0.412045	1
Excitatory Neuron	MEGF9	PD	-0.622225	NA	1	0	1
Excitatory Neuron	MIGA2	PD	-0.0580981	1.13206	1	0	1
Excitatory Neuron	MOB3B	PD	0.136129	1.65366	0.88471	0.145001	1
Excitatory Neuron	NANS	PD	0.0971585	1.34159	1	0	1
Excitatory Neuron	NEK6	PD	0.997103	11.5651	0.775509	0.285177	1
Excitatory Neuron	NFX1	PD	0.233456	0.6925	0.642931	0.463604	1
Excitatory Neuron	NOXA1	PD	0.0330237	0.591617	1	0	1
Excitatory Neuron	NPDC1	PD	0.186736	0.544634	0.740201	0.331587	1
Excitatory Neuron	NR6A1	PD	-0.680411	1.35195	0.665375	-0.432504	1
Excitatory Neuron	NRARP	PD	-0.432576	1.63311	0.734412	-0.339262	1
Excitatory Neuron	NSMF	PD	-0.0804399	0.907868	0.836425	-0.206468	1
Excitatory Neuron	NUDT2	PD	0.186252	0.416617	0.685796	0.404567	1
Excitatory Neuron	NUP188	PD	0.486087	1.239	0.820548	0.226841	1
Excitatory Neuron	OGN	PD	0.998891	NA	0.733327	0.340703	1
Excitatory Neuron	PAXX	PD	-0.160217	0.363241	0.725657	-0.350908	1
Excitatory Neuron	PHF19	PD	0.999	NA	0.673449	0.421419	1
Excitatory Neuron	PLPP6	PD	-0.999	3.28176	0.643209	-0.463217	1
Excitatory Neuron	PMPCA	PD	0.626235	0.632662	1	0	1
Excitatory Neuron	POLR1E	PD	0.0608716	0.557211	1	0	1
Excitatory Neuron	PRRX2	PD	0.187544	1.56576	0.823966	0.222446	1
Excitatory Neuron	PSIP1	PD	0.0219048	1.04296	1	0	1
Excitatory Neuron	PTCH1	PD	0.0449873	1.00154	0.895127	0.131819	1
Excitatory Neuron	PTPRD	PD	-0.853383	2.5432	0.628222	-0.484232	1
Excitatory Neuron	RABEPK	PD	0.233331	0.892294	0.787908	0.269028	1
Excitatory Neuron	RALGDS	PD	0.998695	NA	1	0	1
Excitatory Neuron	RANBP6	PD	0.246599	1.7191	0.857013	0.180178	1
Excitatory Neuron	RFK	PD	-0.113478	3.06733	0.82111	-0.226118	1
Excitatory Neuron	RFX3	PD	0.999	5.41548	0.737677	0.334932	1
Excitatory Neuron	RGP1	PD	-0.32798	0.761986	0.65133	-0.451915	1
Excitatory Neuron	ROR2	PD	-0.213022	0.700815	1	0	1
Excitatory Neuron	RORB	PD	-0.09081	1.15562	1	0	1
Excitatory Neuron	SARDH	PD	-0.288893	1.00717	1	0	1
Excitatory Neuron	SEC16A	PD	0.549565	0.923863	0.71102	0.370486	1
Excitatory Neuron	SETX	PD	0.566586	2.48225	0.74658	0.323152	1
Excitatory Neuron	SH3GLB2	PD	0.465334	2.48562	0.82616	0.219629	1
Excitatory Neuron	SIGMAR1	PD	-0.572073	0.640681	1	0	1
Excitatory Neuron	SLC2A8	PD	-0.321944	1.034	0.948749	-0.0642775	1
Excitatory Neuron	SMU1	PD	0.568774	1.01579	0.648423	0.455955	1
Excitatory Neuron	SOHLH1	PD	-0.29104	0.719069	0.775049	-0.285777	1
Excitatory Neuron	SPATA6L	PD	-0.986457	0.327807	1	0	1
Excitatory Neuron	SPTLC1	PD	0.998725	NA	0.649748	0.454113	1
Excitatory Neuron	SSNA1	PD	0.998895	NA	1	0	1
Excitatory Neuron	ST6GALNAC6	PD	-0.414147	1.60481	0.729143	-0.346266	1
Excitatory Neuron	STKLD1	PD	-0.998836	1.43324	0.65479	-0.447118	1
Excitatory Neuron	SURF2	PD	-0.331359	0.730625	0.676614	-0.417089	1
Excitatory Neuron	TEX53	PD	-0.999	NA	0.886173	-0.143148	1
Excitatory Neuron	TGFBR1	PD	0.207139	12.4525	0.889505	0.138931	1
Excitatory Neuron	TLE1	PD	-0.0147163	NA	0.966382	-0.0421465	1
Excitatory Neuron	TMEM245	PD	0.411111	0.684205	1	0	1
Excitatory Neuron	TMEM38B	PD	-0.76723	4.34677	0.67495	-0.419364	1
Excitatory Neuron	TMEM8B	PD	-0.11991	1.10211	1	0	1
Excitatory Neuron	TOR1B	PD	-0.573572	2.24677	0.67549	-0.418625	1
Excitatory Neuron	TRAF1	PD	-0.560345	5.86637	0.855463	-0.182153	1
Excitatory Neuron	TRAF2	PD	0.0897002	0.63061	1	0	1
Excitatory Neuron	TRMT10B	PD	0.305718	0.554304	0.780013	0.279302	1
Excitatory Neuron	TTF1	PD	-0.0943778	2.44157	0.911997	-0.11052	1
Excitatory Neuron	TUBB4B	PD	-0.0505947	0.673959	0.893819	-0.133473	1
Excitatory Neuron	UAP1L1	PD	-0.00131893	0.428991	1	0	1
Excitatory Neuron	UBAP1	PD	0.938287	0.136018	1	0	1
Excitatory Neuron	UBAP2	PD	-0.995983	NA	1	0	1
Excitatory Neuron	UBE2R2	PD	0.255029	0.521007	0.630858	0.48052	1
Excitatory Neuron	UHRF2	PD	0.998873	NA	0.648994	0.45516	1
Excitatory Neuron	VAV2	PD	0.134568	1.70457	0.924744	0.0944598	1
Excitatory Neuron	VCP	PD	0.119286	0.762733	1	0	1
Excitatory Neuron	WNK2	PD	0.434822	2.26856	1	0	1
Excitatory Neuron	ZFAND5	PD	0.129565	1.14217	1	0	1
Excitatory Neuron	ZNF367	PD	0.297305	1.13182	1	0	1
Excitatory Neuron	ZNF79	PD	0.816101	1.78358	0.634359	0.4756	1
Excitatory Neuron	ADAMTS13	BD	-0.204384	0.600987	0.859747	-0.176696	1
Excitatory Neuron	AL133410.1	BD	0.10938	5.82247	0.831337	0.212987	1
Excitatory Neuron	AL390778.1	BD	0.319138	10.1037	1	0	1
Excitatory Neuron	AL669970.1	BD	0.0382257	0.703006	1	0	1
Excitatory Neuron	AL669970.3	BD	-0.213715	0.694741	0.650864	-0.452562	1
Excitatory Neuron	AL691447.2	BD	0.208423	0.996675	0.805726	0.245943	1
Excitatory Neuron	ANKRD18A	BD	-0.274651	1.18893	0.715501	-0.364478	1
Excitatory Neuron	ASB6	BD	0.138122	0.769504	0.869615	0.164147	1
Excitatory Neuron	ASPN	BD	0.14352	0.674459	0.727876	0.347953	1
Excitatory Neuron	ATP6V1G1	BD	0.0636929	1.06207	1	0	1
Excitatory Neuron	BRD3	BD	-0.0440172	0.37848	1	0	1
Excitatory Neuron	BRD3OS	BD	0.483341	0.9725	1	0	1
Excitatory Neuron	C9orf64	BD	-0.998858	0.524143	1	0	1
Excitatory Neuron	CAAP1	BD	0.130371	0.847055	0.771461	0.290464	1
Excitatory Neuron	CACFD1	BD	-0.148472	0.562482	0.716655	-0.362933	1
Excitatory Neuron	CAVIN4	BD	-0.494061	0.767024	0.701865	-0.382805	1
Excitatory Neuron	CBWD1	BD	-0.344497	1.50979	0.816191	-0.232447	1
Excitatory Neuron	CDK9	BD	-0.322384	0.986776	0.716301	-0.363407	1
Excitatory Neuron	CEL	BD	0.162694	0.621648	0.690825	0.397736	1
Excitatory Neuron	CENPP	BD	-0.231932	0.623702	0.67082	-0.425023	1
Excitatory Neuron	COL5A1	BD	0.0205553	0.526085	0.922744	0.0969783	1
Excitatory Neuron	CRAT	BD	-0.998184	0.78422	0.623157	-0.491381	1
Excitatory Neuron	CTSL	BD	-0.936671	NA	0.634829	-0.474941	1
Excitatory Neuron	DAPK1	BD	-0.999	2.55787	0.645284	-0.460323	1
Excitatory Neuron	DDX31	BD	0.986625	1.23225	1	0	1
Excitatory Neuron	EBLN3P	BD	-0.343456	1.15141	0.638447	-0.469871	1
Excitatory Neuron	ECM2	BD	0.162461	0.432679	0.633575	0.476702	1
Excitatory Neuron	FAM120A	BD	0.28629	1.09593	0.767093	0.296179	1
Excitatory Neuron	FAM120AOS	BD	0.265598	0.468111	0.815066	0.233896	1
Excitatory Neuron	FAM163B	BD	0.431128	1.36784	1	0	1
Excitatory Neuron	FAM214B	BD	0.76849	NA	1	0	1
Excitatory Neuron	FANCC	BD	0.552732	1.56284	0.805141	0.2467	1
Excitatory Neuron	FANCG	BD	-0.215531	2.54253	0.743584	-0.327112	1
Excitatory Neuron	FKBP15	BD	0.163392	1.85002	0.842096	0.199214	1
Excitatory Neuron	FOCAD	BD	-0.998362	0.248244	1	0	1
Excitatory Neuron	FRRS1L	BD	0.487482	2.21166	0.703522	0.38057	1
Excitatory Neuron	FUBP3	BD	0.100038	1.53061	1	0	1
Excitatory Neuron	GARNL3	BD	0.29203	1.08681	0.796636	0.257704	1
Excitatory Neuron	GAS1	BD	-0.747928	3.48967	1	0	1
Excitatory Neuron	GAS1RR	BD	-0.963113	3.9522	0.680315	-0.412033	1
Excitatory Neuron	GBA2	BD	0.0276137	0.709738	0.984339	0.0196297	1
Excitatory Neuron	GBGT1	BD	0.208639	0.640632	0.800183	0.25311	1
Excitatory Neuron	GNE	BD	-0.994641	NA	1	0	1
Excitatory Neuron	GOLGA2	BD	-0.254461	2.16631	0.872465	-0.160528	1
Excitatory Neuron	GTF3C5	BD	0.315519	0.641827	0.633994	0.476112	1
Excitatory Neuron	HABP4	BD	0.276315	1.07242	0.633016	0.477486	1
Excitatory Neuron	IDNK	BD	-0.289554	0.940617	0.763953	-0.300294	1
Excitatory Neuron	IZUMO3	BD	0.724798	3.42362	0.746314	0.323503	1
Excitatory Neuron	JAK2	BD	-0.328413	0.834087	0.806367	-0.245115	1
Excitatory Neuron	KCNT1	BD	-0.218055	NA	0.699292	-0.386276	1
Excitatory Neuron	KYAT1	BD	-0.286912	0.813911	0.737792	-0.334779	1
Excitatory Neuron	LINC01242	BD	0.955229	17.4692	0.804312	0.247771	1
Excitatory Neuron	LINC01492	BD	-0.0223877	1.88596	1	0	1
Excitatory Neuron	LINC01505	BD	-0.667232	3.49659	0.757708	-0.308492	1
Excitatory Neuron	LINC02603	BD	-0.337296	0.667728	0.645207	-0.460431	1
Excitatory Neuron	LINGO2	BD	0.130497	1.56819	0.809071	0.241624	1
Excitatory Neuron	LRRC8A	BD	-0.223929	0.853156	0.711467	-0.369886	1
Excitatory Neuron	MED22	BD	0.256219	1.29878	1	0	1
Excitatory Neuron	MIGA2	BD	0.102232	0.642152	0.879055	0.152168	1
Excitatory Neuron	MSANTD3-TMEFF1	BD	-0.252447	1.20818	1	0	1
Excitatory Neuron	MUSK	BD	0.113507	1.23258	0.825544	0.22042	1
Excitatory Neuron	MVB12B	BD	0.0795477	0.575076	0.893276	0.13416	1
Excitatory Neuron	NAMA	BD	-0.589533	1.04704	0.745596	-0.324451	1
Excitatory Neuron	NFIB	BD	-0.999	NA	0.812258	-0.237515	1
Excitatory Neuron	NIPSNAP3A	BD	0.228448	0.629609	0.719881	0.358618	1
Excitatory Neuron	NIPSNAP3B	BD	-0.284946	0.557113	0.833247	-0.210539	1
Excitatory Neuron	NR6A1	BD	-0.507791	2.55351	1	0	1
Excitatory Neuron	NTRK2	BD	0.608189	4.23162	0.864133	0.171115	1
Excitatory Neuron	NUP188	BD	-0.998549	NA	1	0	1
Excitatory Neuron	OGN	BD	-0.147332	0.626354	0.715247	-0.364818	1
Excitatory Neuron	OLFM1	BD	-0.5667	3.44064	1	0	1
Excitatory Neuron	PHF2	BD	-0.12532	0.452665	1	0	1
Excitatory Neuron	PHF24	BD	-0.342425	7.39906	0.772065	-0.289675	1
Excitatory Neuron	PLAA	BD	0.126563	0.685775	0.725416	0.35123	1
Excitatory Neuron	PLPP7	BD	-0.192962	1.0335	0.808165	-0.242795	1
Excitatory Neuron	PRPF4	BD	-0.0313704	1.09959	0.958371	-0.0521973	1
Excitatory Neuron	PSIP1	BD	0.232418	2.5778	0.731657	0.342922	1
Excitatory Neuron	PTGES2	BD	0.235571	0.956311	0.751109	0.317177	1
Excitatory Neuron	RABEPK	BD	0.242161	1.27955	0.833252	0.210533	1
Excitatory Neuron	RBM18	BD	0.659153	NA	0.698617	0.387189	1
Excitatory Neuron	RECK	BD	0.198313	1.3154	1	0	1
Excitatory Neuron	REXO4	BD	-0.27338	0.767247	0.639168	-0.468862	1
Excitatory Neuron	RMI1	BD	0.968087	1.70048	0.731002	0.343793	1
Excitatory Neuron	RXRA	BD	0.0103779	0.565576	0.949452	0.0633955	1
Excitatory Neuron	SEC61B	BD	-0.571108	1.13956	1	0	1
Excitatory Neuron	SLC1A1	BD	0.383489	0.836581	0.642955	0.463571	1
Excitatory Neuron	SLC25A25	BD	-0.0656054	NA	0.923431	-0.096113	1
Excitatory Neuron	SLC27A4	BD	0.209996	1.10738	1	0	1
Excitatory Neuron	SLC2A8	BD	-0.0447673	0.800587	1	0	1
Excitatory Neuron	SMARCA2	BD	-0.35645	1.66294	0.634699	-0.475123	1
Excitatory Neuron	SNX30	BD	-0.257809	2.65821	0.885521	-0.143974	1
Excitatory Neuron	SPAAR	BD	0.0444516	1.02533	0.885762	0.143668	1
Excitatory Neuron	SPACA9	BD	-0.192777	0.931531	0.746019	-0.323893	1
Excitatory Neuron	STOML2	BD	-0.112809	NA	1	0	1
Excitatory Neuron	STXBP1	BD	-0.0366672	NA	1	0	1
Excitatory Neuron	SVEP1	BD	0.0481595	0.780465	0.944716	0.0693434	1
Excitatory Neuron	SWI5	BD	0.305676	0.995341	0.730103	0.344988	1
Excitatory Neuron	TESK1	BD	0.804887	2.54217	0.743406	0.327346	1
Excitatory Neuron	TEX10	BD	0.22452	1.94077	0.921211	0.0989085	1
Excitatory Neuron	TMC1	BD	-0.965413	NA	0.881367	-0.149237	1
Excitatory Neuron	TMEM268	BD	0.27375	1.08297	0.800406	0.252822	1
Excitatory Neuron	TOR1A	BD	-0.376149	1.06379	0.725169	-0.351559	1
Excitatory Neuron	TOR1B	BD	0.26692	0.782204	0.646929	0.458033	1
Excitatory Neuron	TRIM14	BD	-0.0814119	1.15464	0.891921	-0.135874	1
Excitatory Neuron	TRMT10B	BD	0.0741056	0.491744	0.796582	0.257773	1
Excitatory Neuron	TTC39B	BD	-0.00801988	NA	1	0	1
Excitatory Neuron	TXN	BD	0.509498	1.38575	0.70997	0.371897	1
Excitatory Neuron	UBAP2	BD	0.896174	3.76533	0.638108	0.470346	1
Excitatory Neuron	UCK1	BD	-0.0681156	1.30932	0.996293	-0.00464642	1
Excitatory Neuron	VCP	BD	-0.405503	NA	1	0	1
Excitatory Neuron	WHRN	BD	-0.0888372	0.807494	0.839505	-0.202527	1
Excitatory Neuron	ZBTB43	BD	0.270014	NA	1	0	1
Excitatory Neuron	ZER1	BD	0.194818	0.751867	0.888723	0.13992	1
Excitatory Neuron	ZFAND5	BD	0.216533	3.83207	0.942494	0.072135	1
Excitatory Neuron	ZNF483	BD	-0.350251	0.714251	0.854196	-0.183768	1
Excitatory Neuron	ABHD17B	MD	-0.0769884	0.557043	0.886818	-0.142331	1
Excitatory Neuron	ABO	MD	-0.124733	0.564861	0.862151	-0.173637	1
Excitatory Neuron	AK1	MD	-0.511947	1.49957	0.74288	-0.328042	1
Excitatory Neuron	AL158071.5	MD	0.0508266	0.707909	1	0	1
Excitatory Neuron	AL159169.2	MD	0.992665	0.12192	1	0	1
Excitatory Neuron	AL162231.1	MD	0.0724828	0.295167	1	0	1
Excitatory Neuron	AL390778.1	MD	-0.114423	0.371187	0.791715	-0.264085	1
Excitatory Neuron	AL513165.2	MD	-0.0240068	0.555434	1	0	1
Excitatory Neuron	AL591368.1	MD	0.0537382	0.646304	0.86217	0.173613	1
Excitatory Neuron	AL596451.1	MD	-0.275563	0.859088	0.754772	-0.312354	1
Excitatory Neuron	AL669970.3	MD	-0.0152509	0.443946	1	0	1
Excitatory Neuron	AL691420.1	MD	0.0740599	0.884419	0.862126	0.173669	1
Excitatory Neuron	AL691447.2	MD	0.16763	0.537364	0.648344	0.456064	1
Excitatory Neuron	AL845311.1	MD	0.998891	1.82161	0.867942	0.166273	1
Excitatory Neuron	ALDH1A1	MD	-0.0665547	0.686654	0.872658	-0.160283	1
Excitatory Neuron	ANKRD18B	MD	0.119572	0.396841	0.789865	0.266486	1
Excitatory Neuron	ANKRD20A1	MD	0.300737	1.36641	1	0	1
Excitatory Neuron	ANXA1	MD	0.311116	0.88304	0.96448	0.0445325	1
Excitatory Neuron	ARPC5L	MD	-0.429306	0.681366	1	0	1
Excitatory Neuron	ARRDC1	MD	-0.184987	0.517524	0.72784	-0.348	1
Excitatory Neuron	ASS1	MD	-0.259343	0.480678	0.650694	-0.452798	1
Excitatory Neuron	AUH	MD	0.241605	2.96809	0.808535	0.242316	1
Excitatory Neuron	BICD2	MD	-0.198965	0.323991	1	0	1
Excitatory Neuron	BRINP1	MD	0.0219368	0.607242	1	0	1
Excitatory Neuron	C5	MD	-0.148567	1.99686	1	0	1
Excitatory Neuron	C9orf116	MD	-0.242191	0.847491	0.738189	-0.334253	1
Excitatory Neuron	C9orf129	MD	-0.0568963	0.298083	1	0	1
Excitatory Neuron	C9orf24	MD	-0.0223843	0.694787	0.863059	-0.172482	1
Excitatory Neuron	C9orf78	MD	0.0450112	0.454095	0.803383	0.248972	1
Excitatory Neuron	C9orf85	MD	-0.996408	NA	1	0	1
Excitatory Neuron	CACNA1B	MD	0.173648	0.754575	1	0	1
Excitatory Neuron	CARD19	MD	-0.0665226	0.393811	0.844471	-0.196177	1
Excitatory Neuron	CARNMT1	MD	0.182019	0.681009	1	0	1
Excitatory Neuron	CCDC180	MD	-0.358991	0.313789	1	0	1
Excitatory Neuron	CD72	MD	0.996716	NA	1	0	1
Excitatory Neuron	CDC14B	MD	0.171553	0.873671	0.709806	0.372117	1
Excitatory Neuron	CDC26	MD	-0.447372	1.20571	0.665081	-0.432909	1
Excitatory Neuron	CDC37L1	MD	-0.0303615	0.716698	0.892401	-0.135267	1
Excitatory Neuron	CENPP	MD	-0.231225	0.461249	1	0	1
Excitatory Neuron	CFAP77	MD	0.368437	1.69031	0.753186	0.314441	1
Excitatory Neuron	CNTFR	MD	-0.0625983	0.556167	1	0	1
Excitatory Neuron	CNTNAP3	MD	-0.516466	1.49419	0.785559	-0.272082	1
Excitatory Neuron	CNTRL	MD	-0.144251	0.534923	0.838768	-0.203469	1
Excitatory Neuron	COL15A1	MD	0.611088	NA	1	0	1
Excitatory Neuron	COQ4	MD	-0.186331	0.807677	0.852947	-0.185359	1
Excitatory Neuron	CTNNAL1	MD	-0.113359	0.920687	0.791621	-0.264207	1
Excitatory Neuron	CYP4F26P	MD	0.132079	0.475909	0.782877	0.275572	1
Excitatory Neuron	DDX31	MD	0.998577	0.54968	1	0	1
Excitatory Neuron	DDX58	MD	-0.106006	0.551434	0.915983	-0.105495	1
Excitatory Neuron	DNAJB5	MD	-0.0330534	1.39117	1	0	1
Excitatory Neuron	DPM2	MD	-0.124113	1.91688	0.836803	-0.205985	1
Excitatory Neuron	EBLN3P	MD	-0.257175	0.643546	0.678208	-0.414909	1
Excitatory Neuron	ECM2	MD	0.225328	0.466439	0.809576	0.240973	1
Excitatory Neuron	EGFL7	MD	0.121011	0.576976	0.749422	0.319401	1
Excitatory Neuron	EHMT1	MD	-0.133222	0.666062	0.899414	-0.126401	1
Excitatory Neuron	EPB41L4B	MD	0.306515	1.03313	0.648267	0.456172	1
Excitatory Neuron	ERMP1	MD	-0.998858	NA	0.872071	-0.161028	1
Excitatory Neuron	EXD3	MD	-0.120743	0.516587	0.722202	-0.355518	1
Excitatory Neuron	EXOSC2	MD	-0.0946528	0.645211	0.861439	-0.174543	1
Excitatory Neuron	FAM120A	MD	-0.234577	0.837508	0.625495	-0.488078	1
Excitatory Neuron	FAM206A	MD	0.0311342	0.665894	0.967676	0.0405237	1
Excitatory Neuron	FAM214B	MD	-0.106931	0.549495	0.767613	-0.295499	1
Excitatory Neuron	FBXW5	MD	-0.0935517	0.532749	0.822219	-0.224692	1
Excitatory Neuron	FGD3	MD	0.0993394	0.439073	0.815662	0.233128	1
Excitatory Neuron	FNBP1	MD	-0.20061	0.514551	0.824011	-0.222389	1
Excitatory Neuron	FOCAD	MD	0.000675351	0.601195	1	0	1
Excitatory Neuron	FSD1L	MD	0.285266	0.609641	0.727478	0.348482	1
Excitatory Neuron	GALNT12	MD	0.11853	0.60262	0.880829	0.149918	1
Excitatory Neuron	GARNL3	MD	0.223314	0.554634	0.67592	0.418037	1
Excitatory Neuron	GAS1	MD	-0.0164249	0.711396	1	0	1
Excitatory Neuron	GAS1RR	MD	0.216177	0.751867	0.770825	0.291296	1
Excitatory Neuron	GLE1	MD	0.232431	1.46347	0.853156	0.185093	1
Excitatory Neuron	GNA14	MD	0.000668231	1.48799	1	0	1
Excitatory Neuron	GNAQ	MD	0.167867	0.479089	0.685707	0.404688	1
Excitatory Neuron	GOLGA1	MD	0.207899	0.66383	0.853782	0.184295	1
Excitatory Neuron	GOLGA2	MD	0.437738	1.95421	0.665018	0.432995	1
Excitatory Neuron	GRIN3A	MD	-0.343087	1.08033	0.696251	-0.390386	1
Excitatory Neuron	GTF3C4	MD	-0.0520161	0.412429	1	0	1
Excitatory Neuron	HACD4	MD	0.130039	1.02863	1	0	1
Excitatory Neuron	HAUS6	MD	0.0506492	0.430934	0.787492	0.269569	1
Excitatory Neuron	HDHD3	MD	-0.155774	0.440643	0.65163	-0.451499	1
Excitatory Neuron	HMCN2	MD	0.200762	0.493666	0.64273	0.463885	1
Excitatory Neuron	HNRNPK	MD	-0.156001	0.782567	0.884455	-0.145324	1
Excitatory Neuron	IDNK	MD	0.0430454	0.911002	0.886498	0.142737	1
Excitatory Neuron	IGFBPL1	MD	-0.961543	NA	0.827493	-0.217917	1
Excitatory Neuron	IL11RA	MD	0.684207	0.872335	1	0	1
Excitatory Neuron	INIP	MD	0.0198811	0.609963	0.983975	0.0200856	1
Excitatory Neuron	INVS	MD	0.153275	0.429856	1	0	1
Excitatory Neuron	KCNT1	MD	0.000267321	0.189178	1	0	1
Excitatory Neuron	KCNV2	MD	-0.0292741	0.353182	0.878022	-0.153477	1
Excitatory Neuron	KIAA2026	MD	-0.171146	1.38505	0.862519	-0.173169	1
Excitatory Neuron	KIF12	MD	-0.210999	0.657281	0.635197	-0.474425	1
Excitatory Neuron	KIF24	MD	0.377817	0.319452	1	0	1
Excitatory Neuron	KYAT1	MD	0.970054	NA	1	0	1
Excitatory Neuron	LCN12	MD	-0.998366	0.69172	1	0	1
Excitatory Neuron	LINC01492	MD	-0.254674	0.883518	0.657371	-0.443546	1
Excitatory Neuron	LINC01501	MD	-0.136366	0.506882	0.788505	-0.268253	1
Excitatory Neuron	MAMDC4	MD	0.597026	0.640404	1	0	1
Excitatory Neuron	MED22	MD	0.581666	0.927748	0.651604	0.451535	1
Excitatory Neuron	MFSD14C	MD	0.0681962	0.908158	0.8457	0.194608	1
Excitatory Neuron	MLANA	MD	0.0421857	0.818941	0.936775	0.0793233	1
Excitatory Neuron	MRPS2	MD	-0.0798663	0.395749	0.814496	-0.23463	1
Excitatory Neuron	MSANTD3	MD	0.0521579	1.32177	0.904783	0.119621	1
Excitatory Neuron	MVB12B	MD	0.125355	0.375229	0.671204	0.424496	1
Excitatory Neuron	NAA35	MD	-0.12075	0.798835	0.8075	-0.243652	1
Excitatory Neuron	NAMA	MD	-0.998369	2.06192	1	0	1
Excitatory Neuron	NANS	MD	-0.340295	0.474115	0.635874	-0.473475	1
Excitatory Neuron	NCBP1	MD	0.392681	1.06825	0.704411	0.379372	1
Excitatory Neuron	NDUFB6	MD	-0.795481	NA	0.91905	-0.101631	1
Excitatory Neuron	NINJ1	MD	-0.479243	0.525188	1	0	1
Excitatory Neuron	NPDC1	MD	0.360069	0.676499	1	0	1
Excitatory Neuron	NR4A3	MD	-0.998089	NA	1	0	1
Excitatory Neuron	NRARP	MD	-0.250928	1.56818	0.801902	-0.250887	1
Excitatory Neuron	NTRK2	MD	-0.0975758	1.31529	1	0	1
Excitatory Neuron	NUP188	MD	-0.165907	0.639939	1	0	1
Excitatory Neuron	OLFML2A	MD	0.051207	0.991808	1	0	1
Excitatory Neuron	PAXX	MD	0.991399	NA	1	0	1
Excitatory Neuron	PHF2	MD	-0.12594	0.34959	1	0	1
Excitatory Neuron	PHYHD1	MD	-0.0956925	0.451119	1	0	1
Excitatory Neuron	PIP5K1B	MD	0.140967	0.735089	0.702673	0.381714	1
Excitatory Neuron	PLGRKT	MD	0.00711408	0.419678	0.955635	0.0556323	1
Excitatory Neuron	PLPP7	MD	-0.174159	0.501245	0.732248	-0.342137	1
Excitatory Neuron	PNPLA7	MD	0.174169	0.628716	0.74315	0.327684	1
Excitatory Neuron	POLR1E	MD	-0.0931346	0.281172	0.739977	-0.331883	1
Excitatory Neuron	PRRX2	MD	0.12585	0.491358	0.73572	0.337526	1
Excitatory Neuron	PSIP1	MD	0.198334	0.682531	0.826028	0.219799	1
Excitatory Neuron	PSMB7	MD	-0.182047	0.994176	0.722742	-0.354797	1
Excitatory Neuron	PSMD5	MD	0.614443	0.993815	1	0	1
Excitatory Neuron	PTAR1	MD	-0.306787	1.08459	0.785261	-0.272469	1
Excitatory Neuron	PTCSC2	MD	0.440861	0.70594	0.712474	0.368535	1
Excitatory Neuron	PTGES	MD	0.261568	1.02209	0.67535	0.418817	1
Excitatory Neuron	PTGR1	MD	-0.0745887	0.556375	0.870994	-0.162396	1
Excitatory Neuron	PTPDC1	MD	0.0341957	0.652755	1	0	1
Excitatory Neuron	PUM3	MD	0.0438476	0.260034	0.851215	0.187568	1
Excitatory Neuron	RALGPS1	MD	0.0191091	0.376155	1	0	1
Excitatory Neuron	RC3H2	MD	-0.213135	0.635533	0.687167	-0.402703	1
Excitatory Neuron	RECK	MD	-0.159039	0.373146	0.654278	-0.447828	1
Excitatory Neuron	REXO4	MD	-0.0236698	0.627849	1	0	1
Excitatory Neuron	RFX3	MD	0.160649	0.551681	1	0	1
Excitatory Neuron	RIC1	MD	0.383711	0.351237	1	0	1
Excitatory Neuron	RMI1	MD	-0.319179	0.804916	0.687543	-0.402192	1
Excitatory Neuron	ROR2	MD	0.912297	0.411636	1	0	1
Excitatory Neuron	RORB	MD	0.0595434	0.542878	1	0	1
Excitatory Neuron	RRAGA	MD	0.229579	0.605524	1	0	1
Excitatory Neuron	SAPCD2	MD	0.892229	0.39493	1	0	1
Excitatory Neuron	SCAI	MD	0.106367	0.601914	1	0	1
Excitatory Neuron	SET	MD	-0.173853	0.90795	0.850764	-0.188144	1
Excitatory Neuron	SETX	MD	-0.159917	0.546999	0.734066	-0.339722	1
Excitatory Neuron	SH3GLB2	MD	0.352128	1.41198	1	0	1
Excitatory Neuron	SLC1A1	MD	-0.236004	0.651671	0.805856	-0.245775	1
Excitatory Neuron	SLC2A8	MD	-0.0885858	0.380196	0.851386	-0.18735	1
Excitatory Neuron	SLC46A2	MD	-0.171189	0.41735	0.722845	-0.354659	1
Excitatory Neuron	SNAPC3	MD	-0.244289	0.489473	0.821112	-0.226115	1
Excitatory Neuron	SNAPC4	MD	-0.0693094	0.633849	1	0	1
Excitatory Neuron	SPACA9	MD	0.207401	0.692151	0.73358	0.340368	1
Excitatory Neuron	SPAG8	MD	0.492879	1.04767	0.640177	0.467452	1
Excitatory Neuron	SPATA6L	MD	0.995582	0.602345	1	0	1
Excitatory Neuron	SPIN1	MD	-0.164849	0.78008	0.727777	-0.348084	1
Excitatory Neuron	SPTAN1	MD	0.692206	NA	0.955731	0.0555117	1
Excitatory Neuron	SPTLC1	MD	-0.0590323	0.587056	1	0	1
Excitatory Neuron	STX17	MD	-0.997823	1.2526	1	0	1
Excitatory Neuron	STXBP1	MD	0.451666	2.70694	0.804044	0.248116	1
Excitatory Neuron	SURF4	MD	-0.167758	1.00858	0.839743	-0.202222	1
Excitatory Neuron	TBC1D13	MD	0.116539	0.525243	0.750711	0.317702	1
Excitatory Neuron	TEK	MD	0.170995	0.487706	0.736119	0.336997	1
Excitatory Neuron	TJP2	MD	-0.346722	1.1561	0.837568	-0.205005	1
Excitatory Neuron	TLE1	MD	-0.105509	1.4881	0.835046	-0.208234	1
Excitatory Neuron	TMEM245	MD	0.0266862	0.634892	1	0	1
Excitatory Neuron	TMEM268	MD	0.280319	1.11345	0.714238	0.366171	1
Excitatory Neuron	TMOD1	MD	0.733747	1.12301	0.722417	0.355231	1
Excitatory Neuron	TOPORS	MD	0.158015	1.10247	1	0	1
Excitatory Neuron	TOR1B	MD	-0.0163667	0.559853	1	0	1
Excitatory Neuron	TRMO	MD	0.389777	0.911238	0.711426	0.369942	1
Excitatory Neuron	TRMT10B	MD	-0.013785	0.310489	1	0	1
Excitatory Neuron	TRUB2	MD	-0.41264	0.858279	0.644085	-0.461994	1
Excitatory Neuron	TTF1	MD	-0.101582	0.545257	0.765974	-0.297645	1
Excitatory Neuron	TTLL11	MD	-0.266926	1.14873	0.770368	-0.291893	1
Excitatory Neuron	TUBB4B	MD	-0.777486	NA	1	0	1
Excitatory Neuron	TUT7	MD	0.197328	0.570952	0.760881	0.304324	1
Excitatory Neuron	TXN	MD	0.248009	0.826467	0.762201	0.302592	1
Excitatory Neuron	TYRP1	MD	-0.998796	NA	1	0	1
Excitatory Neuron	UAP1L1	MD	-0.157723	0.496961	0.654636	-0.447331	1
Excitatory Neuron	UBAP2	MD	0.137972	0.454345	0.710949	0.370583	1
Excitatory Neuron	UBE2R2	MD	0.251686	0.655953	0.743908	0.326682	1
Excitatory Neuron	UHRF2	MD	-0.272551	0.591993	1	0	1
Excitatory Neuron	UNC13B	MD	0.0735873	0.34665	0.757421	0.308869	1
Excitatory Neuron	USP20	MD	-0.0154066	0.587903	1	0	1
Excitatory Neuron	VAV2	MD	-0.0807121	0.545448	0.774596	-0.286369	1
Excitatory Neuron	ZBTB26	MD	-0.166388	0.511128	0.68257	-0.408959	1
Excitatory Neuron	ZBTB34	MD	-0.132711	0.398155	0.631536	-0.479566	1
Excitatory Neuron	ZBTB43	MD	-0.439359	1.59512	0.700801	-0.384239	1
Excitatory Neuron	ZDHHC21	MD	0.808694	0.0988231	1	0	1
Excitatory Neuron	ZER1	MD	-0.0546926	0.484452	0.83095	-0.213484	1
Excitatory Neuron	ZFAND5	MD	-0.102571	0.54194	1	0	1
Excitatory Neuron	ZFP37	MD	-0.998894	2.30805	1	0	1
Excitatory Neuron	ZNF169	MD	0.39507	0.254857	1	0	1
Excitatory Neuron	ZNF189	MD	-0.116319	1.38835	0.906972	-0.116859	1
Excitatory Neuron	ZNF367	MD	-0.0832174	0.403687	0.817451	-0.230824	1
Excitatory Neuron	ZNF462	MD	0.165566	1.01866	0.874281	0.158223	1
Excitatory Neuron	ZNF782	MD	0.388182	1.28124	0.875216	0.157037	1
Excitatory Neuron	ZNF79	MD	0.389437	0.896605	0.638044	0.470436	1
Excitatory Neuron	ADAMTSL2	SZ	0.346059	4.07915	0.866216	0.168467	1
Excitatory Neuron	AGTPBP1	SZ	0.182156	0.499051	0.648403	0.455982	1
Excitatory Neuron	AL158071.4	SZ	-0.285468	0.838985	1	0	1
Excitatory Neuron	AL158071.5	SZ	-0.225783	0.736154	0.6786	-0.414374	1
Excitatory Neuron	AL162411.1	SZ	0.177434	0.464996	0.642222	0.464594	1
Excitatory Neuron	AL353743.2	SZ	0.336032	2.4898	0.732366	0.34198	1
Excitatory Neuron	AL356489.2	SZ	-0.00151831	0.377881	1	0	1
Excitatory Neuron	AL359922.1	SZ	-0.086697	0.929344	1	0	1
Excitatory Neuron	AL390778.1	SZ	-0.16272	0.616435	0.825337	-0.220686	1
Excitatory Neuron	AL591222.1	SZ	0.0589501	0.470606	1	0	1
Excitatory Neuron	AL669970.1	SZ	-0.128638	0.483864	0.72904	-0.346403	1
Excitatory Neuron	AL669970.3	SZ	0.135122	0.498194	0.683639	0.407502	1
Excitatory Neuron	ALDH1A1	SZ	0.286684	1.97085	0.718926	0.359895	1
Excitatory Neuron	ALG2	SZ	0.0736174	0.737225	1	0	1
Excitatory Neuron	ANAPC2	SZ	-0.144048	0.577748	0.793553	-0.2617	1
Excitatory Neuron	ANKRD18B	SZ	0.10036	0.277294	0.768361	0.294519	1
Excitatory Neuron	ANKRD20A1	SZ	0.389711	1.83021	1	0	1
Excitatory Neuron	APBA1	SZ	-0.128439	0.357531	1	0	1
Excitatory Neuron	APTX	SZ	-0.495393	0.209969	1	0	1
Excitatory Neuron	ARPC5L	SZ	0.644781	2.76487	0.738353	0.334035	1
Excitatory Neuron	ASB6	SZ	0.0718205	0.389842	0.878306	0.153117	1
Excitatory Neuron	ASPN	SZ	-0.192316	0.704506	1	0	1
Excitatory Neuron	ATP6V1G1	SZ	0.0107886	0.447029	1	0	1
Excitatory Neuron	AUH	SZ	-0.568898	1.7535	0.734029	-0.339771	1
Excitatory Neuron	BAAT	SZ	0.0820756	0.487475	0.981353	0.0233725	1
Excitatory Neuron	BRINP1	SZ	0.123454	0.563127	0.909504	0.113665	1
Excitatory Neuron	C9orf153	SZ	-0.232674	1.01885	0.697416	-0.388811	1
Excitatory Neuron	C9orf16	SZ	-0.0309665	0.956944	0.960513	-0.0495094	1
Excitatory Neuron	C9orf64	SZ	0.00718406	0.677414	1	0	1
Excitatory Neuron	C9orf72	SZ	-0.0776007	0.313963	1	0	1
Excitatory Neuron	C9orf78	SZ	-0.173746	0.448186	0.669538	-0.426782	1
Excitatory Neuron	C9orf85	SZ	-0.37937	0.692519	0.660508	-0.439212	1
Excitatory Neuron	C9orf92	SZ	-0.477891	1.03421	0.982859	-0.0214851	1
Excitatory Neuron	CACFD1	SZ	-0.355603	0.720144	0.705115	-0.378425	1
Excitatory Neuron	CAMSAP1	SZ	-0.336973	0.81906	0.690088	-0.398735	1
Excitatory Neuron	CAVIN4	SZ	0.035601	0.626582	1	0	1
Excitatory Neuron	CBWD1	SZ	0.10844	0.410669	1	0	1
Excitatory Neuron	CD72	SZ	0.0485717	0.21724	0.822435	0.224415	1
Excitatory Neuron	CDC26	SZ	-0.278707	1.31994	0.774773	-0.286137	1
Excitatory Neuron	CDK20	SZ	-0.132611	0.792934	0.745671	-0.324353	1
Excitatory Neuron	CEMIP2	SZ	0.192573	1.35426	0.757114	0.309273	1
Excitatory Neuron	CEP78	SZ	-0.057221	1.07484	1	0	1
Excitatory Neuron	CNTNAP3C	SZ	-0.998894	1.00061	1	0	1
Excitatory Neuron	COL5A1	SZ	0.155427	0.567299	0.688164	0.401348	1
Excitatory Neuron	CRAT	SZ	-0.993565	NA	1	0	1
Excitatory Neuron	CTSL	SZ	-0.739926	NA	1	0	1
Excitatory Neuron	CYP4F26P	SZ	0.218573	0.460175	0.65048	0.453096	1
Excitatory Neuron	DAB2IP	SZ	-0.0898506	0.662717	1	0	1
Excitatory Neuron	DCAF12	SZ	-0.109272	0.490547	0.816015	-0.232674	1
Excitatory Neuron	DDX31	SZ	-0.0145048	0.946128	0.962241	-0.0473411	1
Excitatory Neuron	DENND4C	SZ	0.94593	1.91762	0.654255	0.447859	1
Excitatory Neuron	DNAJB5	SZ	-0.297996	1.19128	0.719159	-0.359583	1
Excitatory Neuron	DPM2	SZ	-0.0448515	0.543448	0.893292	-0.13414	1
Excitatory Neuron	ECM2	SZ	-0.587666	0.276754	1	0	1
Excitatory Neuron	ENTR1	SZ	0.194055	0.66498	0.669071	0.427424	1
Excitatory Neuron	FAM102A	SZ	0.304962	1.63514	0.782667	0.275845	1
Excitatory Neuron	FAM120A	SZ	-0.133645	0.867545	1	0	1
Excitatory Neuron	FAM120AOS	SZ	0.235415	0.404089	1	0	1
Excitatory Neuron	FAM129B	SZ	-0.282988	0.508522	1	0	1
Excitatory Neuron	FAM163B	SZ	-0.395178	0.826648	0.676755	-0.416896	1
Excitatory Neuron	FAM206A	SZ	0.29467	0.580426	0.728122	0.347625	1
Excitatory Neuron	FAM219A	SZ	0.014556	0.373262	1	0	1
Excitatory Neuron	FAM242E	SZ	-0.998893	0.383395	1	0	1
Excitatory Neuron	FAM78A	SZ	0.249821	1.65397	1	0	1
Excitatory Neuron	FANCG	SZ	0.147789	0.426096	0.793683	0.261531	1
Excitatory Neuron	FIBCD1	SZ	-0.0526928	1.1841	0.904293	-0.12024	1
Excitatory Neuron	FPGS	SZ	-0.10832	0.544838	0.844209	-0.196513	1
Excitatory Neuron	FRMD3	SZ	0.0103598	0.518028	0.935219	0.0812808	1
Excitatory Neuron	FRMPD1	SZ	-0.053031	0.393339	0.779278	-0.28026	1
Excitatory Neuron	FXN	SZ	0.0925102	0.495776	0.922263	0.0975835	1
Excitatory Neuron	GALNT12	SZ	0.0114866	0.566192	1	0	1
Excitatory Neuron	GARNL3	SZ	-0.17063	0.556514	0.691279	-0.39712	1
Excitatory Neuron	GBGT1	SZ	-0.148059	0.486963	0.758804	-0.307051	1
Excitatory Neuron	GDA	SZ	0.087835	0.836916	0.839698	0.20228	1
Excitatory Neuron	GKAP1	SZ	0.0871524	0.845797	1	0	1
Excitatory Neuron	GLDC	SZ	0.216284	1.16957	0.734138	0.339626	1
Excitatory Neuron	GNA14	SZ	0.0121937	0.871389	1	0	1
Excitatory Neuron	GOLM1	SZ	-0.00140953	0.455568	0.996572	-0.00429637	1
Excitatory Neuron	GPR107	SZ	0.276977	0.69352	0.904761	0.119649	1
Excitatory Neuron	GRIN3A	SZ	-0.19188	0.76693	0.752599	-0.315214	1
Excitatory Neuron	GTF3C5	SZ	-0.0799422	0.544514	0.885059	-0.144559	1
Excitatory Neuron	HABP4	SZ	-0.181319	0.499153	0.71468	-0.365578	1
Excitatory Neuron	HNRNPK	SZ	-0.966056	0.565648	1	0	1
Excitatory Neuron	IDNK	SZ	0.0187219	0.507121	0.90504	0.119296	1
Excitatory Neuron	IER5L	SZ	0.109678	0.626362	0.779199	0.280363	1
Excitatory Neuron	INIP	SZ	-0.998894	0.494358	1	0	1
Excitatory Neuron	INSL6	SZ	-0.151287	0.659928	0.702745	-0.381618	1
Excitatory Neuron	INVS	SZ	0.141734	0.413774	1	0	1
Excitatory Neuron	IZUMO3	SZ	0.101488	0.556375	1	0	1
Excitatory Neuron	KCNV2	SZ	0.154148	0.691636	0.741574	0.32977	1
Excitatory Neuron	KDM4C	SZ	0.0540206	0.672771	0.926703	0.0919942	1
Excitatory Neuron	KIAA1958	SZ	-0.0482342	0.382934	0.868828	-0.165147	1
Excitatory Neuron	KIF24	SZ	0.34542	0.345954	1	0	1
Excitatory Neuron	KIF27	SZ	-0.233496	0.467408	0.73039	-0.344606	1
Excitatory Neuron	LINC01239	SZ	-0.17051	0.755516	1	0	1
Excitatory Neuron	LINC01501	SZ	0.224254	0.74383	0.885401	0.144126	1
Excitatory Neuron	LINC01503	SZ	0.558496	2.39081	1	0	1
Excitatory Neuron	LINC01505	SZ	-0.369588	1.73116	0.710763	-0.370832	1
Excitatory Neuron	LINC02603	SZ	-0.899068	0.974401	1	0	1
Excitatory Neuron	LMX1B	SZ	0.0526437	0.665535	1	0	1
Excitatory Neuron	LRRC8A	SZ	0.237373	0.499477	0.654223	0.447903	1
Excitatory Neuron	LRSAM1	SZ	-0.225352	0.778393	0.649468	-0.454502	1
Excitatory Neuron	LURAP1L	SZ	-0.205006	1.12028	0.807603	-0.24352	1
Excitatory Neuron	MAMDC4	SZ	-0.0846959	0.794064	1	0	1
Excitatory Neuron	MAN1B1	SZ	0.145291	0.72442	1	0	1
Excitatory Neuron	MED27	SZ	0.0250539	1.0478	1	0	1
Excitatory Neuron	MFSD14B	SZ	0.161976	4.81602	0.834432	0.20902	1
Excitatory Neuron	MFSD14C	SZ	0.104915	0.908969	1	0	1
Excitatory Neuron	MIRLET7A1HG	SZ	0.83883	0.587909	1	0	1
Excitatory Neuron	MLANA	SZ	-0.218352	1.24491	0.699373	-0.386167	1
Excitatory Neuron	MLLT3	SZ	0.19371	0.56108	0.638595	0.469664	1
Excitatory Neuron	MPDZ	SZ	0.181637	0.8256	0.946313	0.067338	1
Excitatory Neuron	MRPL50	SZ	-0.269326	0.799542	0.632367	-0.478398	1
Excitatory Neuron	MRPS2	SZ	0.0916123	0.431965	0.804216	0.247895	1
Excitatory Neuron	MUSK	SZ	-0.564612	1.07482	0.82161	-0.225475	1
Excitatory Neuron	MVB12B	SZ	-0.0808843	0.584142	0.991265	-0.0109478	1
Excitatory Neuron	NAA35	SZ	-0.189016	0.629611	0.706046	-0.377172	1
Excitatory Neuron	NDOR1	SZ	-0.213049	0.773251	0.927087	-0.0915103	1
Excitatory Neuron	NPDC1	SZ	-0.119335	0.836177	1	0	1
Excitatory Neuron	NRARP	SZ	0.333036	1.69154	1	0	1
Excitatory Neuron	NTRK2	SZ	0.0252991	1.15859	1	0	1
Excitatory Neuron	NUP188	SZ	-0.99792	NA	1	0	1
Excitatory Neuron	NXNL2	SZ	0.0651565	0.490751	0.852673	0.18571	1
Excitatory Neuron	OLFML2A	SZ	-0.991991	6.94197	0.703976	-0.379958	1
Excitatory Neuron	OSTF1	SZ	0.0841704	0.825719	0.845727	0.194574	1
Excitatory Neuron	PBX3	SZ	-0.335388	0.732989	0.687415	-0.402365	1
Excitatory Neuron	PIP5KL1	SZ	-0.134925	0.820837	1	0	1
Excitatory Neuron	PLGRKT	SZ	-0.13256	0.49176	0.839563	-0.202453	1
Excitatory Neuron	PNPLA7	SZ	-0.349011	0.932443	0.760814	-0.304412	1
Excitatory Neuron	PRRC2B	SZ	0.268687	0.849465	0.636656	0.472379	1
Excitatory Neuron	PRRX2	SZ	-0.158658	0.368892	0.752229	-0.315702	1
Excitatory Neuron	PTAR1	SZ	0.228181	0.627737	0.623015	0.491582	1
Excitatory Neuron	PTCH1	SZ	-0.358614	1.11485	0.785676	-0.27193	1
Excitatory Neuron	PTGES	SZ	0.20767	1.04373	0.73794	0.334582	1
Excitatory Neuron	PTGR1	SZ	-0.189939	0.463006	0.7386	-0.333708	1
Excitatory Neuron	PTPDC1	SZ	0.158217	0.674018	0.783532	0.274719	1
Excitatory Neuron	QSOX2	SZ	0.534055	1.56258	1	0	1
Excitatory Neuron	RALGDS	SZ	0.21509	0.497873	0.777397	0.282713	1
Excitatory Neuron	RBM18	SZ	-0.296911	1.0598	0.794046	-0.261061	1
Excitatory Neuron	RCL1	SZ	0.23141	0.685836	0.951913	0.0603046	1
Excitatory Neuron	RGP1	SZ	0.206811	0.600055	0.784469	0.2735	1
Excitatory Neuron	RNF208	SZ	-0.133701	6.46723	0.877976	-0.153536	1
Excitatory Neuron	RNF38	SZ	0.0644423	0.465939	1	0	1
Excitatory Neuron	ROR2	SZ	0.882232	1.1928	1	0	1
Excitatory Neuron	SAPCD2	SZ	-0.224789	0.467525	0.690527	-0.398139	1
Excitatory Neuron	SARDH	SZ	0.0674032	2.42958	1	0	1
Excitatory Neuron	SETX	SZ	0.224077	0.909464	1	0	1
Excitatory Neuron	SLC1A1	SZ	-0.0393204	0.78241	1	0	1
Excitatory Neuron	SLC24A2	SZ	0.11097	0.558182	0.832627	0.211334	1
Excitatory Neuron	SLC2A6	SZ	-0.176113	0.594671	0.71153	-0.369801	1
Excitatory Neuron	SLC2A8	SZ	-0.139387	0.395716	0.655522	-0.446105	1
Excitatory Neuron	SLC46A2	SZ	-0.224002	0.401101	1	0	1
Excitatory Neuron	SMARCA2	SZ	-0.174728	0.589874	0.744397	-0.326037	1
Excitatory Neuron	SMC2	SZ	-0.997895	NA	1	0	1
Excitatory Neuron	SNAPC3	SZ	-0.198577	0.785845	0.765877	-0.297772	1
Excitatory Neuron	SOHLH1	SZ	0.0735911	0.436576	0.806121	0.245433	1
Excitatory Neuron	SPATA6L	SZ	0.0872848	0.493157	1	0	1
Excitatory Neuron	SPIN1	SZ	0.350234	0.949456	1	0	1
Excitatory Neuron	SPOUT1	SZ	-0.868484	NA	0.639382	-0.468563	1
Excitatory Neuron	SSNA1	SZ	-0.265228	1.38316	0.803367	-0.248992	1
Excitatory Neuron	ST6GALNAC4	SZ	-0.0283754	0.805957	1	0	1
Excitatory Neuron	SURF2	SZ	0.00704891	0.467026	0.941571	0.0732955	1
Excitatory Neuron	SURF4	SZ	-0.217084	0.995592	0.638629	-0.469617	1
Excitatory Neuron	SURF6	SZ	0.245957	0.578984	0.712216	0.368881	1
Excitatory Neuron	SVEP1	SZ	0.0573521	0.581467	1	0	1
Excitatory Neuron	SWI5	SZ	0.468964	1.35666	1	0	1
Excitatory Neuron	TESK1	SZ	-0.14968	0.368168	0.689799	-0.399128	1
Excitatory Neuron	TEX48	SZ	-0.101836	0.289145	0.712715	-0.368213	1
Excitatory Neuron	TJP2	SZ	-0.245963	0.483133	1	0	1
Excitatory Neuron	TLE1	SZ	-0.0890275	1.42809	1	0	1
Excitatory Neuron	TMC1	SZ	0.488728	2.32452	0.62868	0.483586	1
Excitatory Neuron	TMEM245	SZ	0.997462	0.834455	1	0	1
Excitatory Neuron	TOR1B	SZ	-0.0195499	0.516318	1	0	1
Excitatory Neuron	TOR2A	SZ	0.441956	2.49843	0.765643	0.298079	1
Excitatory Neuron	TPRN	SZ	0.137114	2.30881	1	0	1
Excitatory Neuron	TRAF2	SZ	0.252366	2.24651	1	0	1
Excitatory Neuron	TRMT10B	SZ	-0.394231	0.3727	1	0	1
Excitatory Neuron	TRPM3	SZ	0.698017	2.26811	0.674885	0.419453	1
Excitatory Neuron	TSTD2	SZ	-0.0757387	0.722728	0.824238	-0.222098	1
Excitatory Neuron	TUT7	SZ	-0.0816769	0.7614	0.913128	-0.109094	1
Excitatory Neuron	TXN	SZ	-0.0199326	1.21946	0.927948	-0.0904268	1
Excitatory Neuron	UBAP2	SZ	0.0107291	0.483871	1	0	1
Excitatory Neuron	UBE2R2	SZ	0.13862	0.399801	0.712537	0.368451	1
Excitatory Neuron	UBQLN1	SZ	-0.0760966	0.426174	0.764396	-0.299713	1
Excitatory Neuron	UHRF2	SZ	0.0603838	0.463204	0.95777	0.0529525	1
Excitatory Neuron	URM1	SZ	0.113544	0.537115	0.783002	0.275409	1
Excitatory Neuron	WASHC1	SZ	-0.050553	0.510311	0.856189	-0.181228	1
Excitatory Neuron	WDR31	SZ	-0.149956	0.672699	0.709537	-0.372478	1
Excitatory Neuron	WDR34	SZ	-0.0223029	1.17428	0.939934	-0.0753528	1
Excitatory Neuron	ZBTB26	SZ	0.502877	0.954518	1	0	1
Excitatory Neuron	ZBTB43	SZ	0.928294	0.122653	1	0	1
Excitatory Neuron	ZBTB5	SZ	-0.132586	0.803432	1	0	1
Excitatory Neuron	ZBTB6	SZ	0.98578	NA	1	0	1
Excitatory Neuron	ZCCHC7	SZ	-0.0923131	0.481541	0.905507	-0.118708	1
Excitatory Neuron	ZDHHC21	SZ	0.0692275	0.223778	0.879513	0.151586	1
Excitatory Neuron	ZMYND19	SZ	-0.262211	0.769835	0.782435	-0.276148	1
Excitatory Neuron	ZNF189	SZ	-0.0216121	0.72937	0.910635	-0.112238	1
Excitatory Neuron	ZNF367	SZ	0.612297	0.704896	1	0	1
Excitatory Neuron	ZNF483	SZ	-0.0847465	0.490362	1	0	1
Excitatory Neuron	ZNF510	SZ	-0.0506694	0.627876	1	0	1
Excitatory Neuron	ZNF782	SZ	0.292303	0.771367	0.639797	0.467983	1
Excitatory Neuron	ZNF79	SZ	0.192508	0.923414	0.721362	0.356639	1
Excitatory Neuron	ABL1	AD	0.559506	0.879005	1	0	1
Excitatory Neuron	ACO1	AD	0.222529	0.972798	0.743196	0.327623	1
Excitatory Neuron	ADAMTS13	AD	0.262154	0.557433	0.689883	0.399015	1
Excitatory Neuron	ADAMTSL2	AD	0.0506744	2.81525	1	0	1
Excitatory Neuron	AJM1	AD	-0.313022	0.737667	0.796046	-0.258468	1
Excitatory Neuron	AK1	AD	0.969425	NA	0.661897	0.437296	1
Excitatory Neuron	AK3	AD	-0.224864	0.536294	0.727782	-0.348077	1
Excitatory Neuron	AKNA	AD	-0.307392	0.89241	0.831959	-0.21219	1
Excitatory Neuron	AL158071.1	AD	-0.0214489	0.354347	0.949609	-0.0631977	1
Excitatory Neuron	AL158071.4	AD	0.130427	0.641744	0.856663	0.180624	1
Excitatory Neuron	AL159169.2	AD	0.998376	NA	1	0	1
Excitatory Neuron	AL162231.1	AD	0.000494591	0.497142	1	0	1
Excitatory Neuron	AL162725.2	AD	-0.0706647	0.69152	1	0	1
Excitatory Neuron	AL353743.2	AD	0.588181	8.89562	1	0	1
Excitatory Neuron	AL353811.1	AD	0.217396	0.819189	0.792578	0.262965	1
Excitatory Neuron	AL356489.2	AD	-0.129141	0.486244	0.801235	-0.251749	1
Excitatory Neuron	AL359922.1	AD	0.207756	0.90471	1	0	1
Excitatory Neuron	AL390778.1	AD	0.314216	0.706618	0.687481	0.402275	1
Excitatory Neuron	AL589843.1	AD	0.136953	0.599101	0.775757	0.284853	1
Excitatory Neuron	AL591368.1	AD	0.181174	0.69157	0.735812	0.337404	1
Excitatory Neuron	AL669970.1	AD	-0.148198	0.845705	0.770316	-0.291961	1
Excitatory Neuron	AL691420.1	AD	0.193036	1.04292	1	0	1
Excitatory Neuron	AL691447.2	AD	0.0468556	1.46872	1	0	1
Excitatory Neuron	ANKRD18A	AD	0.366626	1.50543	0.643071	0.463409	1
Excitatory Neuron	ANKRD18B	AD	-0.142598	0.435168	0.681443	-0.410495	1
Excitatory Neuron	ARPC5L	AD	0.00928959	0.807942	1	0	1
Excitatory Neuron	ASB6	AD	0.314138	0.436217	0.738461	0.333891	1
Excitatory Neuron	ASPN	AD	-0.510721	0.508792	1	0	1
Excitatory Neuron	ASS1	AD	0.0844698	0.497465	0.725275	0.351417	1
Excitatory Neuron	ATP6V1G1	AD	-0.238109	0.684112	0.719929	-0.358554	1
Excitatory Neuron	BRD3OS	AD	0.703451	1.67517	0.751592	0.316541	1
Excitatory Neuron	BRINP1	AD	-0.00720302	1.29055	0.977715	-0.0279338	1
Excitatory Neuron	C9orf116	AD	0.275457	1.87101	0.875869	0.156208	1
Excitatory Neuron	C9orf153	AD	-0.188745	0.987135	0.779852	-0.279512	1
Excitatory Neuron	C9orf3	AD	-0.418766	0.698512	0.906128	-0.117924	1
Excitatory Neuron	C9orf40	AD	-0.998462	NA	1	0	1
Excitatory Neuron	C9orf64	AD	0.29061	0.721416	0.630791	0.480613	1
Excitatory Neuron	C9orf78	AD	-0.729701	0.716382	1	0	1
Excitatory Neuron	C9orf92	AD	-0.2055	0.866578	0.827471	-0.217946	1
Excitatory Neuron	CACFD1	AD	-0.10999	0.575083	0.897208	-0.12919	1
Excitatory Neuron	CAVIN4	AD	-0.666435	3.74915	0.845403	-0.194987	1
Excitatory Neuron	CCDC171	AD	-0.0427687	0.244107	0.744765	-0.32555	1
Excitatory Neuron	CCDC180	AD	0.995567	NA	1	0	1
Excitatory Neuron	CCDC183	AD	-0.337279	0.757617	0.756238	-0.310424	1
Excitatory Neuron	CD274	AD	0.179169	0.923782	1	0	1
Excitatory Neuron	CDC14B	AD	0.00124199	0.982003	0.990407	0.0120232	1
Excitatory Neuron	CDK20	AD	0.226902	0.642216	0.688468	0.400935	1
Excitatory Neuron	CDK5RAP2	AD	0.212442	0.956778	1	0	1
Excitatory Neuron	CEL	AD	-0.170796	0.529503	0.745104	-0.325101	1
Excitatory Neuron	CEP78	AD	-0.0493324	0.855844	1	0	1
Excitatory Neuron	CHMP5	AD	-0.303402	0.849103	0.667933	-0.428986	1
Excitatory Neuron	CNTLN	AD	-0.207255	0.61624	0.94513	-0.0688237	1
Excitatory Neuron	CNTNAP3	AD	0.165054	0.562143	0.737068	0.335738	1
Excitatory Neuron	COL15A1	AD	0.949476	4.03937	0.79013	0.266142	1
Excitatory Neuron	COL5A1	AD	-0.0752541	0.944986	0.875675	-0.156454	1
Excitatory Neuron	COQ4	AD	0.582873	2.97442	0.890667	0.137461	1
Excitatory Neuron	CRAT	AD	-0.501944	0.837931	0.752478	-0.315374	1
Excitatory Neuron	CTNNAL1	AD	0.217566	0.821222	0.775353	0.28538	1
Excitatory Neuron	CTSL	AD	0.376605	2.64434	0.774115	0.286997	1
Excitatory Neuron	CYP4F26P	AD	-0.261314	0.688594	0.630454	-0.481088	1
Excitatory Neuron	DAB2IP	AD	-0.448563	1.49387	1	0	1
Excitatory Neuron	DCAF12	AD	0.141694	0.809051	0.84382	0.19701	1
Excitatory Neuron	DMRT1	AD	0.955425	NA	0.759295	0.306407	1
Excitatory Neuron	DNAI1	AD	-0.600141	1.8429	0.73849	-0.333854	1
Excitatory Neuron	DNM1	AD	0.919267	NA	0.823693	0.222797	1
Excitatory Neuron	DOLPP1	AD	-0.0523259	0.768008	1	0	1
Excitatory Neuron	EGFL7	AD	-0.15033	0.878742	1	0	1
Excitatory Neuron	EHMT1	AD	-0.0589814	0.956056	0.95143	-0.0609113	1
Excitatory Neuron	ELP1	AD	0.143596	0.574788	0.88409	0.145786	1
Excitatory Neuron	ERCC6L2	AD	-0.278718	0.96887	0.766733	-0.296651	1
Excitatory Neuron	ERMP1	AD	0.609917	NA	1	0	1
Excitatory Neuron	FAM129B	AD	-0.280175	3.25418	0.709813	-0.372107	1
Excitatory Neuron	FAM214B	AD	-0.13356	2.22813	1	0	1
Excitatory Neuron	FAM219A	AD	0.0854035	0.548442	0.857123	0.180038	1
Excitatory Neuron	FAM95C	AD	-0.362091	1.528	0.692236	-0.395823	1
Excitatory Neuron	FANCG	AD	0.176998	0.951047	0.877311	0.154379	1
Excitatory Neuron	FBXO10	AD	-0.0920868	0.796786	0.81296	-0.236609	1
Excitatory Neuron	FBXW2	AD	0.415773	1.14548	0.730126	0.344958	1
Excitatory Neuron	FBXW5	AD	0.229575	0.762625	0.65482	0.447077	1
Excitatory Neuron	FGD3	AD	-0.313199	0.840944	1	0	1
Excitatory Neuron	FIBCD1	AD	0.0872185	0.789216	0.815766	0.232994	1
Excitatory Neuron	FKTN	AD	-0.0108793	0.700713	0.918387	-0.102466	1
Excitatory Neuron	FREM1	AD	0.231892	0.392061	0.651875	0.451159	1
Excitatory Neuron	FRRS1L	AD	0.153713	0.886127	0.77833	0.281496	1
Excitatory Neuron	FXN	AD	-0.272096	0.844601	0.657157	-0.443841	1
Excitatory Neuron	GALNT12	AD	0.892422	1.32041	0.710818	0.370758	1
Excitatory Neuron	GAPVD1	AD	-0.198357	0.6205	0.667329	-0.429817	1
Excitatory Neuron	GLDC	AD	-0.441287	2.3476	1	0	1
Excitatory Neuron	GLE1	AD	0.181158	1.91001	0.887984	0.140855	1
Excitatory Neuron	GNA14	AD	-0.0587191	0.838088	0.840735	-0.200954	1
Excitatory Neuron	GNAQ	AD	0.17882	0.902241	1	0	1
Excitatory Neuron	GOLGA1	AD	-0.181129	0.676976	0.821871	-0.22514	1
Excitatory Neuron	GOLM1	AD	0.344025	0.617168	1	0	1
Excitatory Neuron	GRIN1	AD	0.314839	1.07569	0.660535	0.439175	1
Excitatory Neuron	HABP4	AD	-0.0239505	0.705466	0.902753	-0.122185	1
Excitatory Neuron	HDHD3	AD	0.0121249	0.747071	1	0	1
Excitatory Neuron	IARS	AD	0.32781	0.9185	0.793382	0.261922	1
Excitatory Neuron	IDNK	AD	0.040752	0.873006	1	0	1
Excitatory Neuron	IFT74	AD	-0.601076	1.51945	0.793972	-0.261156	1
Excitatory Neuron	INIP	AD	0.998451	NA	1	0	1
Excitatory Neuron	INVS	AD	0.522534	1.3983	1	0	1
Excitatory Neuron	IZUMO3	AD	0.181058	0.471825	0.787372	0.269725	1
Excitatory Neuron	JAK2	AD	0.151957	1.01657	0.860862	0.175277	1
Excitatory Neuron	KCNT1	AD	0.282761	0.712624	1	0	1
Excitatory Neuron	KDM4C	AD	-0.444912	0.861809	0.797769	-0.256235	1
Excitatory Neuron	KIF12	AD	-0.333773	0.878027	1	0	1
Excitatory Neuron	KIF24	AD	0.0796351	0.563973	0.861386	0.17461	1
Excitatory Neuron	KLHL9	AD	0.195064	0.682304	0.649863	0.453952	1
Excitatory Neuron	LAMC3	AD	0.0485478	0.504417	1	0	1
Excitatory Neuron	LINC01239	AD	-0.0574856	0.715064	0.900854	-0.124582	1
Excitatory Neuron	LINC01503	AD	0.0736982	2.08549	1	0	1
Excitatory Neuron	LURAP1L	AD	0.0819174	0.923256	1	0	1
Excitatory Neuron	MAPKAP1	AD	-0.191254	0.533521	0.666642	-0.430761	1
Excitatory Neuron	MEGF9	AD	-0.210946	1.08927	0.845784	-0.1945	1
Excitatory Neuron	MFSD14B	AD	0.436811	5.44073	0.903987	0.120626	1
Excitatory Neuron	MIRLET7A1HG	AD	0.00707918	1.34647	0.957205	0.0536617	1
Excitatory Neuron	MLLT3	AD	0.153898	0.74262	1	0	1
Excitatory Neuron	MPDZ	AD	-0.143088	0.843694	0.796789	-0.257505	1
Excitatory Neuron	MRPL50	AD	0.998893	3.20698	1	0	1
Excitatory Neuron	MSANTD3	AD	0.286214	11.6825	1	0	1
Excitatory Neuron	MUSK	AD	0.062855	0.616862	0.827191	0.218306	1
Excitatory Neuron	NAIF1	AD	-0.43537	2.47612	0.818902	-0.228958	1
Excitatory Neuron	NANS	AD	-0.191443	1.14062	0.748635	-0.32044	1
Excitatory Neuron	NCS1	AD	0.077809	0.435014	0.928133	0.0901935	1
Excitatory Neuron	NDUFB6	AD	-0.728466	3.40838	0.737342	-0.335375	1
Excitatory Neuron	NEK6	AD	-0.656005	1.7169	0.692771	-0.395098	1
Excitatory Neuron	NELFB	AD	0.074595	0.812403	1	0	1
Excitatory Neuron	NFIB	AD	0.231657	0.711505	0.669069	0.427426	1
Excitatory Neuron	NINJ1	AD	-0.355191	0.630691	0.625878	-0.487537	1
Excitatory Neuron	NIPSNAP3A	AD	0.0607313	0.840162	0.868593	0.165446	1
Excitatory Neuron	NOL6	AD	0.216597	0.679445	0.639846	0.467915	1
Excitatory Neuron	NOXA1	AD	-0.616335	1.35401	0.723696	-0.353523	1
Excitatory Neuron	NTMT1	AD	0.35857	0.737579	0.706832	0.376115	1
Excitatory Neuron	NTRK2	AD	0.233992	0.746141	0.750498	0.317983	1
Excitatory Neuron	NUP188	AD	0.0910267	0.882631	0.825639	0.220298	1
Excitatory Neuron	NXNL2	AD	0.789708	0.944309	1	0	1
Excitatory Neuron	OMD	AD	-0.705177	0.79546	0.898681	-0.127327	1
Excitatory Neuron	OSTF1	AD	-0.711825	1.78034	1	0	1
Excitatory Neuron	PAXX	AD	-0.327688	0.401263	0.699749	-0.385659	1
Excitatory Neuron	PCSK5	AD	0.165674	0.739295	0.686464	0.403658	1
Excitatory Neuron	PHF2	AD	0.127839	0.845538	0.880448	0.150401	1
Excitatory Neuron	PIGO	AD	0.252822	0.902716	0.693557	0.394032	1
Excitatory Neuron	PLAA	AD	-0.295518	1.15005	0.854923	-0.18284	1
Excitatory Neuron	PLPP6	AD	-0.189058	1.04312	0.819992	-0.227555	1
Excitatory Neuron	PMPCA	AD	0.160684	0.976174	0.729004	0.346451	1
Excitatory Neuron	PPP1R26	AD	0.0643523	0.74925	0.939726	0.0756137	1
Excitatory Neuron	PRRC2B	AD	0.083717	0.899574	0.868748	0.165249	1
Excitatory Neuron	PRXL2C	AD	-0.284231	0.896311	0.74383	-0.326785	1
Excitatory Neuron	PSIP1	AD	0.0709499	0.626662	0.904744	0.119671	1
Excitatory Neuron	PTGES	AD	0.00630034	1.20302	0.961393	0.048405	1
Excitatory Neuron	PTGR1	AD	0.102483	0.963819	0.867403	0.166958	1
Excitatory Neuron	PTPDC1	AD	-0.0864437	1.08088	0.855567	-0.18202	1
Excitatory Neuron	PTRH1	AD	0.425231	NA	0.969288	0.0385018	1
Excitatory Neuron	PUM3	AD	-0.033547	0.395834	0.93753	-0.0783752	1
Excitatory Neuron	RASEF	AD	0.513187	1.39282	0.624028	0.490149	1
Excitatory Neuron	RBM18	AD	-0.257588	2.08274	1	0	1
Excitatory Neuron	RCL1	AD	-0.00653408	1.11167	1	0	1
Excitatory Neuron	REXO4	AD	-0.161685	0.670751	0.743968	-0.326603	1
Excitatory Neuron	RFX3	AD	-0.426788	0.988051	0.672262	-0.423046	1
Excitatory Neuron	RGP1	AD	-0.02514	0.935999	1	0	1
Excitatory Neuron	RIC1	AD	-0.118129	1.19844	1	0	1
Excitatory Neuron	RNF20	AD	0.649543	2.0309	0.651319	0.451931	1
Excitatory Neuron	ROR2	AD	-0.0166198	0.502513	1	0	1
Excitatory Neuron	SARDH	AD	-0.23482	0.709747	0.711032	-0.370471	1
Excitatory Neuron	SEC16A	AD	0.222686	0.591769	0.727634	0.348275	1
Excitatory Neuron	SEC61B	AD	0.161049	0.683244	0.632512	0.478194	1
Excitatory Neuron	SET	AD	0.732639	5.09263	0.82546	0.220528	1
Excitatory Neuron	SHC3	AD	0.0976123	0.483935	1	0	1
Excitatory Neuron	SHOC1	AD	0.283345	0.595301	0.627012	0.485937	1
Excitatory Neuron	SIGMAR1	AD	-0.56425	1.21918	0.840466	-0.201297	1
Excitatory Neuron	SLC1A1	AD	-0.341163	1.01757	0.9184	-0.10245	1
Excitatory Neuron	SLC24A2	AD	0.201707	0.74889	0.836762	0.206038	1
Excitatory Neuron	SLC27A4	AD	0.376513	1.47908	0.708375	0.374039	1
Excitatory Neuron	SLC2A6	AD	0.236905	0.752392	0.79072	0.265376	1
Excitatory Neuron	SLC31A1	AD	0.07016	0.614961	0.799592	0.253876	1
Excitatory Neuron	SLC46A2	AD	-0.595376	0.854297	1	0	1
Excitatory Neuron	SMARCA2	AD	0.170759	0.495255	0.622991	0.491615	1
Excitatory Neuron	SMU1	AD	-0.0775074	1.36281	0.929118	-0.088955	1
Excitatory Neuron	SNAPC4	AD	0.212593	0.474779	0.739641	0.332329	1
Excitatory Neuron	SNX30	AD	-0.0273444	0.880285	0.924427	-0.0948584	1
Excitatory Neuron	SOHLH1	AD	0.659765	NA	1	0	1
Excitatory Neuron	SPAAR	AD	0.144141	1.00455	1	0	1
Excitatory Neuron	SPACA9	AD	0.0233609	0.926702	1	0	1
Excitatory Neuron	SPAG8	AD	-0.0241989	0.884079	0.912141	-0.110339	1
Excitatory Neuron	SPOUT1	AD	-0.781316	2.34872	0.726715	-0.349498	1
Excitatory Neuron	SPTLC1	AD	-0.0957962	0.543373	0.846745	-0.193273	1
Excitatory Neuron	SSNA1	AD	-0.39058	1.5549	0.651598	-0.451543	1
Excitatory Neuron	ST6GALNAC4	AD	-0.296411	NA	1	0	1
Excitatory Neuron	ST6GALNAC6	AD	-0.999	64.0141	0.682264	-0.409376	1
Excitatory Neuron	STRBP	AD	0.301658	0.505022	0.63307	0.477411	1
Excitatory Neuron	STX17	AD	0.353945	1.81562	0.712831	0.368056	1
Excitatory Neuron	SURF4	AD	0.0699547	0.818387	0.932259	0.0850034	1
Excitatory Neuron	SURF6	AD	-0.00856013	0.586172	0.962507	-0.0470078	1
Excitatory Neuron	SUSD1	AD	0.85585	NA	1	0	1
Excitatory Neuron	TDRD7	AD	-0.0357537	0.869897	0.934921	-0.0816555	1
Excitatory Neuron	TESK1	AD	-0.086291	1.75712	1	0	1
Excitatory Neuron	TLE1	AD	-0.211831	1.25965	0.751025	-0.317288	1
Excitatory Neuron	TMC1	AD	0.280747	1.59995	0.946199	0.0674803	1
Excitatory Neuron	TMEM245	AD	0.355849	0.910297	0.678583	0.414397	1
Excitatory Neuron	TMEM268	AD	0.0583032	0.946993	0.861002	0.175098	1
Excitatory Neuron	TMEM38B	AD	0.181602	1.11364	0.732191	0.342213	1
Excitatory Neuron	TMOD1	AD	-0.204888	0.862769	0.778783	-0.280906	1
Excitatory Neuron	TOR1A	AD	-0.402306	0.487525	0.625229	-0.488453	1
Excitatory Neuron	TOR1B	AD	-0.0663209	0.577773	1	0	1
Excitatory Neuron	TOR2A	AD	0.999	NA	0.82589	0.219976	1
Excitatory Neuron	TPRN	AD	0.117004	0.765985	0.862245	0.173517	1
Excitatory Neuron	TRAF1	AD	-0.73797	3.65715	0.628425	-0.483944	1
Excitatory Neuron	TRAF2	AD	-0.0155328	0.724769	0.936529	-0.0796336	1
Excitatory Neuron	TRIM32	AD	0.0812886	0.501575	0.7863	0.271118	1
Excitatory Neuron	TRMO	AD	0.220389	0.993837	0.733785	0.340095	1
Excitatory Neuron	TTF1	AD	-0.278539	0.621916	0.723001	-0.354451	1
Excitatory Neuron	TUT7	AD	0.574923	NA	1	0	1
Excitatory Neuron	USP20	AD	0.0483748	0.571639	1	0	1
Excitatory Neuron	VCP	AD	0.191669	1.11291	0.745513	0.324561	1
Excitatory Neuron	WASHC1	AD	-0.275599	1.24003	0.965612	-0.0431127	1
Excitatory Neuron	WNK2	AD	0.00157369	1.20822	0.99211	0.00988931	1
Excitatory Neuron	ZBTB43	AD	-0.07747	4.48866	1	0	1
Excitatory Neuron	ZBTB5	AD	0.0505868	1.91002	1	0	1
Excitatory Neuron	ZBTB6	AD	0.355417	1.83605	0.772255	0.289427	1
Excitatory Neuron	ZDHHC21	AD	0.991815	NA	1	0	1
Excitatory Neuron	ZNF169	AD	-0.120772	0.968167	1	0	1
Excitatory Neuron	ZNF484	AD	0.06101	0.659936	1	0	1
Excitatory Neuron	ZNF782	AD	-0.388809	1.2301	1	0	1
Excitatory Neuron	ABLIM1	MS	-0.872327	2.15872	0.650772	-0.452691	1
Excitatory Neuron	AC010864.1	MS	-0.22762	1.3398	0.726871	-0.349291	1
Excitatory Neuron	ACBD5	MS	0.284462	1.33473	0.77416	0.286938	1
Excitatory Neuron	ACSM6	MS	0.5312	2.5116	0.818361	0.229654	1
Excitatory Neuron	ACTA2	MS	0.307669	0.796938	0.850725	0.188194	1
Excitatory Neuron	ADO	MS	0.123215	0.50902	0.650931	0.452469	1
Excitatory Neuron	AL132656.2	MS	-0.408062	NA	0.686058	-0.404211	1
Excitatory Neuron	AL133352.1	MS	-0.597432	0.937451	0.660765	-0.438857	1
Excitatory Neuron	AL135925.1	MS	0.50378	2.59974	0.779155	0.28042	1
Excitatory Neuron	AL355303.1	MS	-0.226048	0.342288	1	0	1
Excitatory Neuron	AL365273.2	MS	-0.204479	1.3103	1	0	1
Excitatory Neuron	AL583836.1	MS	-0.554855	5.88962	1	0	1
Excitatory Neuron	AL731533.2	MS	0.250804	0.807176	1	0	1
Excitatory Neuron	AL731563.3	MS	0.266781	1.31447	1	0	1
Excitatory Neuron	ANKRD26	MS	-0.269355	0.864073	0.784336	-0.273673	1
Excitatory Neuron	ANXA11	MS	-0.278168	0.524885	1	0	1
Excitatory Neuron	ARMC4	MS	0.134607	0.556284	0.80219	0.250514	1
Excitatory Neuron	ASB13	MS	-0.120688	0.326715	0.734959	-0.338536	1
Excitatory Neuron	ATP5F1C	MS	0.128526	0.614997	0.726804	0.349381	1
Excitatory Neuron	ATP5MD	MS	0.797728	NA	0.812629	0.237036	1
Excitatory Neuron	C10orf143	MS	0.0668331	0.716709	1	0	1
Excitatory Neuron	CACUL1	MS	0.998956	NA	0.983596	0.0205604	1
Excitatory Neuron	CCDC3	MS	0.0833261	0.641146	1	0	1
Excitatory Neuron	CCDC6	MS	0.999	NA	0.662548	0.436399	1
Excitatory Neuron	CCNY	MS	0.273318	0.823549	0.804238	0.247866	1
Excitatory Neuron	CFAP46	MS	0.288469	0.741511	0.771767	0.290064	1
Excitatory Neuron	CFAP58	MS	-0.036688	1.62222	1	0	1
Excitatory Neuron	CFAP70	MS	0.994611	0.983447	1	0	1
Excitatory Neuron	COL13A1	MS	0.0320109	0.804218	1	0	1
Excitatory Neuron	COX15	MS	0.285471	0.970848	0.676394	0.417389	1
Excitatory Neuron	CSGALNACT2	MS	0.886429	NA	1	0	1
Excitatory Neuron	CYP2C8	MS	0.998874	NA	0.629854	0.481932	1
Excitatory Neuron	CYP2E1	MS	0.0672366	0.600572	0.901957	0.123189	1
Excitatory Neuron	DDX21	MS	-0.135867	1.85953	1	0	1
Excitatory Neuron	DHTKD1	MS	-0.139904	2.03083	1	0	1
Excitatory Neuron	DIP2C	MS	-0.179558	0.804408	0.848315	-0.191269	1
Excitatory Neuron	ECHDC3	MS	0.998871	NA	1	0	1
Excitatory Neuron	ECHS1	MS	0.178021	0.792881	0.827811	0.21751	1
Excitatory Neuron	EIF5AL1	MS	-0.487411	2.28179	0.767931	-0.295082	1
Excitatory Neuron	ENTPD7	MS	0.151494	0.668519	0.801666	0.251191	1
Excitatory Neuron	FAM149B1	MS	-0.758503	NA	0.853116	-0.185145	1
Excitatory Neuron	FAM160B1	MS	-0.965238	4.39231	0.660671	-0.438988	1
Excitatory Neuron	FANK1	MS	0.344712	0.612759	0.684238	0.406687	1
Excitatory Neuron	FAS	MS	0.458531	1.0247	1	0	1
Excitatory Neuron	FBH1	MS	0.224569	0.275473	1	0	1
Excitatory Neuron	FGFBP3	MS	0.0869258	0.714189	0.830028	0.214666	1
Excitatory Neuron	FRAT2	MS	0.117143	0.424974	1	0	1
Excitatory Neuron	GDI2	MS	0.0908817	0.262469	0.71552	0.364452	1
Excitatory Neuron	HELLS	MS	-0.998514	NA	1	0	1
Excitatory Neuron	HIF1AN	MS	-0.210589	0.557933	0.803759	-0.248486	1
Excitatory Neuron	HNRNPF	MS	-0.127888	NA	0.822154	-0.224776	1
Excitatory Neuron	HPS1	MS	0.998893	1.6218	1	0	1
Excitatory Neuron	HSPA12A	MS	-0.432831	NA	1	0	1
Excitatory Neuron	HSPA14	MS	0.0840749	0.974008	0.930641	0.0870385	1
Excitatory Neuron	IL15RA	MS	-0.0517531	0.24132	0.846141	-0.194045	1
Excitatory Neuron	IPMK	MS	0.250074	1.15056	0.67413	0.420487	1
Excitatory Neuron	KCNMA1	MS	0.0718736	0.899638	1	0	1
Excitatory Neuron	KIF11	MS	-0.315122	0.957961	0.63393	-0.476203	1
Excitatory Neuron	KIN	MS	-0.9987	0.33069	1	0	1
Excitatory Neuron	KLF6	MS	-0.571491	3.08045	0.746332	-0.323479	1
Excitatory Neuron	KNDC1	MS	-0.103178	0.686212	0.796414	-0.257991	1
Excitatory Neuron	LGI1	MS	-0.822557	NA	1	0	1
Excitatory Neuron	LINC01164	MS	-0.436747	0.666591	0.646249	-0.458979	1
Excitatory Neuron	LINC01166	MS	-0.30876	1.10131	0.628606	-0.48369	1
Excitatory Neuron	LINC02634	MS	0.102272	1.11855	1	0	1
Excitatory Neuron	LINC02646	MS	-0.0432418	0.865019	0.914469	-0.107403	1
Excitatory Neuron	LINC02664	MS	-0.86058	NA	1	0	1
Excitatory Neuron	LINC02669	MS	0.318445	0.513949	0.64727	0.457557	1
Excitatory Neuron	2005-03-01	MS	-0.550823	NA	1	0	1
Excitatory Neuron	MCU	MS	0.594995	1.79798	0.734604	0.339008	1
Excitatory Neuron	MEIG1	MS	0.263947	0.97658	0.950347	0.0622707	1
Excitatory Neuron	MGMT	MS	0.998331	0.185851	1	0	1
Excitatory Neuron	MINPP1	MS	0.102993	0.436646	0.786813	0.270452	1
Excitatory Neuron	NMT2	MS	0.531821	3.95288	0.821653	0.225419	1
Excitatory Neuron	NOC3L	MS	0.45783	0.677025	0.646385	0.458791	1
Excitatory Neuron	NUDT13	MS	0.195684	1.05451	0.831678	0.21255	1
Excitatory Neuron	OIT3	MS	-0.362781	2.33602	0.725644	-0.350925	1
Excitatory Neuron	OPN4	MS	0.0793432	0.54837	0.822405	0.224452	1
Excitatory Neuron	PANK1	MS	0.170179	0.748006	0.750745	0.317657	1
Excitatory Neuron	PAOX	MS	0.147909	1.75991	1	0	1
Excitatory Neuron	PAX2	MS	0.141904	0.712891	1	0	1
Excitatory Neuron	PFKP	MS	-0.257333	0.541988	0.76067	-0.304601	1
Excitatory Neuron	PLXDC2	MS	-0.183716	1.23533	0.862673	-0.172973	1
Excitatory Neuron	PRR26	MS	-0.508193	1.2565	0.651498	-0.451682	1
Excitatory Neuron	R3HCC1L	MS	-0.498758	0.636874	1	0	1
Excitatory Neuron	RAB11FIP2	MS	0.689325	NA	1	0	1
Excitatory Neuron	RASGEF1A	MS	-0.255513	0.788544	0.86496	-0.170064	1
Excitatory Neuron	RBM17	MS	-0.0978902	0.333709	0.838982	-0.203195	1
Excitatory Neuron	RET	MS	-0.459151	1.44078	1	0	1
Excitatory Neuron	RHOBTB1	MS	0.284674	2.92597	1	0	1
Excitatory Neuron	RPP30	MS	0.194742	0.958831	1	0	1
Excitatory Neuron	RTKN2	MS	0.167623	0.348213	1	0	1
Excitatory Neuron	RUFY2	MS	-0.32459	1.0988	0.744843	-0.325446	1
Excitatory Neuron	SEC31B	MS	0.876884	1.90499	1	0	1
Excitatory Neuron	SEMA4G	MS	-0.998333	NA	1	0	1
Excitatory Neuron	SFTA1P	MS	-0.412572	61.5361	1	0	1
Excitatory Neuron	SFTPD	MS	0.564342	NA	0.813889	0.235412	1
Excitatory Neuron	SFXN4	MS	-0.39099	NA	1	0	1
Excitatory Neuron	SH3PXD2A	MS	0.487552	1.43262	0.660527	0.439186	1
Excitatory Neuron	SHLD2	MS	0.157602	0.358831	0.624382	0.489649	1
Excitatory Neuron	SLC18A2	MS	0.94387	NA	1	0	1
Excitatory Neuron	SLC25A16	MS	0.867782	9.06551	1	0	1
Excitatory Neuron	SLC25A28	MS	0.0110757	1.02577	1	0	1
Excitatory Neuron	SLF2	MS	-0.116317	0.637173	0.701901	-0.382756	1
Excitatory Neuron	SLIT1	MS	0.115013	0.582491	0.881024	0.149671	1
Excitatory Neuron	SPOCK2	MS	-0.35264	NA	1	0	1
Excitatory Neuron	STN1	MS	0.663065	2.02166	0.685084	0.405535	1
Excitatory Neuron	SUV39H2	MS	0.909843	1.68358	0.764954	0.298982	1
Excitatory Neuron	TAF3	MS	0.526167	0.702688	1	0	1
Excitatory Neuron	TCERG1L	MS	0.198865	0.668417	0.674354	0.42018	1
Excitatory Neuron	TMEM254	MS	-0.573791	2.36866	0.658471	-0.442025	1
Excitatory Neuron	TRUB1	MS	0.973255	NA	0.869881	0.16381	1
Excitatory Neuron	TWNK	MS	0.213131	1.94612	0.807509	0.243641	1
Excitatory Neuron	UBE2D1	MS	0.135121	5.77712	1	0	1
Excitatory Neuron	UBTD1	MS	-0.173112	0.378223	0.73877	-0.333483	1
Excitatory Neuron	USP6NL	MS	-0.301328	1.18298	0.795653	-0.258977	1
Excitatory Neuron	WDR11	MS	0.998775	NA	1	0	1
Excitatory Neuron	WDR37	MS	0.647707	NA	1	0	1
Excitatory Neuron	ZMIZ1	MS	0.993782	NA	1	0	1
Excitatory Neuron	ZMYND11	MS	0.00317426	1.20054	1	0	1
Excitatory Neuron	ZNF485	MS	-0.519614	3.2181	0.766356	-0.297145	1
Excitatory Neuron	ZNF511-PRAP1	MS	0.0585034	0.485125	0.870523	0.162994	1
Excitatory Neuron	ZSWIM8	MS	0.471436	0.79977	0.652825	0.449841	1
Excitatory Neuron	AC010864.1	PD	-0.0917862	1.34379	0.877166	-0.154563	1
Excitatory Neuron	AL355303.1	PD	-0.175177	0.694967	0.705834	-0.377458	1
Excitatory Neuron	AL356056.1	PD	-0.235867	0.932889	1	0	1
Excitatory Neuron	AL391121.1	PD	-0.0262121	1.30727	0.92362	-0.0958746	1
Excitatory Neuron	AL391704.1	PD	-0.0613982	1.25244	0.885377	-0.144156	1
Excitatory Neuron	ANK3	PD	0.00724346	0.743642	1	0	1
Excitatory Neuron	ARHGAP19-SLIT1	PD	0.953838	5.06615	0.710586	0.371069	1
Excitatory Neuron	ASAH2B	PD	-0.29157	0.565522	0.68795	-0.401638	1
Excitatory Neuron	ASB13	PD	0.129213	0.977426	0.89282	0.134736	1
Excitatory Neuron	ATAD1	PD	0.262527	0.869589	0.648111	0.456388	1
Excitatory Neuron	BLOC1S2	PD	-0.255243	2.50527	0.723901	-0.353251	1
Excitatory Neuron	BMI1	PD	-0.999	5.65257	0.745703	-0.324311	1
Excitatory Neuron	BMPR1A	PD	-0.080822	0.774593	0.811706	-0.238225	1
Excitatory Neuron	BTRC	PD	-0.213891	1.80702	0.872098	-0.160994	1
Excitatory Neuron	CABCOCO1	PD	0.775652	0.954948	1	0	1
Excitatory Neuron	CALHM2	PD	-0.219885	0.773642	0.658199	-0.442401	1
Excitatory Neuron	CCDC6	PD	0.628294	0.697127	1	0	1
Excitatory Neuron	CELF2-DT	PD	0.419543	3.34154	0.818759	0.229142	1
Excitatory Neuron	CISD1	PD	-0.998863	0.0974373	1	0	1
Excitatory Neuron	CNNM2	PD	-0.198933	0.797036	0.788273	-0.268554	1
Excitatory Neuron	CREM	PD	-0.998797	NA	1	0	1
Excitatory Neuron	CSGALNACT2	PD	0.00239402	0.912292	1	0	1
Excitatory Neuron	DLG5	PD	0.491541	1.80759	0.715552	0.36441	1
Excitatory Neuron	DNMBP	PD	-0.263452	0.828473	0.661033	-0.438487	1
Excitatory Neuron	ECHDC3	PD	0.999	NA	0.715546	0.364417	1
Excitatory Neuron	EPC1	PD	0.820546	11.0496	0.873551	0.159149	1
Excitatory Neuron	EXOSC1	PD	0.309578	0.882142	0.695279	0.391701	1
Excitatory Neuron	FBXW4	PD	0.230069	1.22909	0.697252	0.389033	1
Excitatory Neuron	FFAR4	PD	-0.279191	0.966034	0.653165	-0.449369	1
Excitatory Neuron	FZD8	PD	0.954142	NA	1	0	1
Excitatory Neuron	GOLGA7B	PD	0.296771	1.07573	0.78572	0.271873	1
Excitatory Neuron	GRID1	PD	0.388713	1.06874	0.677796	0.415473	1
Excitatory Neuron	GRK5	PD	-0.366937	0.897702	1	0	1
Excitatory Neuron	HELLS	PD	-0.0367944	0.65969	0.955722	-0.0555224	1
Excitatory Neuron	HNRNPF	PD	0.998462	NA	0.719602	0.358991	1
Excitatory Neuron	IFIT2	PD	-0.204555	0.901787	0.709253	-0.37286	1
Excitatory Neuron	IFIT3	PD	0.386193	0.843161	0.641341	0.465825	1
Excitatory Neuron	INA	PD	0.629424	1.04326	0.682916	0.408487	1
Excitatory Neuron	INPP5F	PD	0.183618	0.743992	0.790312	0.265906	1
Excitatory Neuron	ITGB1-DT	PD	-0.495999	1.61322	0.652339	-0.450516	1
Excitatory Neuron	ITIH2	PD	0.998851	NA	1	0	1
Excitatory Neuron	KCNMA1	PD	-0.0726905	1.84157	0.914004	-0.107989	1
Excitatory Neuron	LINC00865	PD	0.42191	1.62756	1	0	1
Excitatory Neuron	LINC02646	PD	0.224247	0.794964	0.776272	0.28418	1
Excitatory Neuron	LIPA	PD	-0.0282126	1.16121	0.933781	-0.0830886	1
Excitatory Neuron	LRRC20	PD	-0.999	NA	0.98431	-0.0196659	1
Excitatory Neuron	MAPK8	PD	-0.996475	NA	1	0	1
Excitatory Neuron	MCMBP	PD	0.772288	0.63865	1	0	1
Excitatory Neuron	MGMT	PD	-0.997926	NA	1	0	1
Excitatory Neuron	MICU1	PD	0.997973	NA	1	0	1
Excitatory Neuron	MKX	PD	0.927813	NA	0.646889	0.458088	1
Excitatory Neuron	MRLN	PD	0.466424	0.573974	0.75436	0.312895	1
Excitatory Neuron	NCOA4	PD	-0.996804	NA	1	0	1
Excitatory Neuron	NEBL	PD	0.882709	2.18344	0.685322	0.405211	1
Excitatory Neuron	NET1	PD	-0.136497	0.617745	0.758628	-0.307283	1
Excitatory Neuron	NT5C2	PD	0.356363	0.577158	1	0	1
Excitatory Neuron	OPN4	PD	-0.259761	0.659416	0.688704	-0.400615	1
Excitatory Neuron	PCDH15	PD	0.61991	1.8664	0.634124	0.475931	1
Excitatory Neuron	PDCD11	PD	0.00737116	1.1695	1	0	1
Excitatory Neuron	PDZD7	PD	0.998898	2.79885	0.648712	0.455552	1
Excitatory Neuron	PI4K2A	PD	-0.00714142	0.858058	0.961273	-0.0485565	1
Excitatory Neuron	PITRM1	PD	-0.0873378	1.0822	0.820609	-0.226762	1
Excitatory Neuron	PRKCQ	PD	0.0986114	0.61157	0.87395	0.158643	1
Excitatory Neuron	PRR26	PD	0.28429	1.25924	0.761609	0.303368	1
Excitatory Neuron	RBM17	PD	-0.282732	0.793622	0.811419	-0.238596	1
Excitatory Neuron	RBP4	PD	0.0967185	0.591575	0.949283	0.0636067	1
Excitatory Neuron	RHOBTB1	PD	-0.236603	0.929583	0.895684	-0.131115	1
Excitatory Neuron	RNLS	PD	-0.438154	2.32177	0.732387	-0.341952	1
Excitatory Neuron	SAMD8	PD	-0.998324	NA	1	0	1
Excitatory Neuron	SAR1A	PD	0.999	NA	0.688236	0.40125	1
Excitatory Neuron	SEMA4G	PD	-0.998894	0.777022	1	0	1
Excitatory Neuron	SFMBT2	PD	-0.290782	1.02102	0.944102	-0.0701155	1
Excitatory Neuron	SFXN3	PD	0.0624889	1.18016	0.857151	0.180002	1
Excitatory Neuron	SH3PXD2A	PD	-0.166568	1.17139	1	0	1
Excitatory Neuron	SLC16A12	PD	0.122861	0.925581	0.895099	0.131855	1
Excitatory Neuron	SLC29A3	PD	0.251406	0.761424	0.733048	0.341074	1
Excitatory Neuron	SPOCK2	PD	-0.522403	0.514803	1	0	1
Excitatory Neuron	STAMBPL1	PD	0.123916	0.63183	1	0	1
Excitatory Neuron	SYT15	PD	-0.279707	1.04428	0.780843	-0.278221	1
Excitatory Neuron	TASOR2	PD	-0.301972	0.692881	1	0	1
Excitatory Neuron	TLL2	PD	0.492439	1.51986	0.760541	0.30477	1
Excitatory Neuron	TWNK	PD	-0.448055	1.75421	0.808946	-0.241786	1
Excitatory Neuron	VSTM4	PD	0.200762	1.43961	0.77918	0.280388	1
Excitatory Neuron	WAC	PD	-0.878498	8.69005	0.817488	-0.230777	1
Excitatory Neuron	WAPL	PD	0.445933	2.04367	0.74217	0.328981	1
Excitatory Neuron	WBP1L	PD	-0.269241	0.953228	1	0	1
Excitatory Neuron	ZDHHC6	PD	-0.35457	1.88101	0.773368	-0.287972	1
Excitatory Neuron	ZMYND11	PD	-0.255584	0.841511	0.725305	-0.351377	1
Excitatory Neuron	ZWINT	PD	-0.261185	2.19908	0.867929	-0.16629	1
Excitatory Neuron	ABCC2	BD	0.517309	2.19486	1	0	1
Excitatory Neuron	ABLIM1	BD	0.265927	1.40622	0.806023	0.24556	1
Excitatory Neuron	AC245041.2	BD	-0.347104	1.43278	0.792277	-0.263355	1
Excitatory Neuron	ACSL5	BD	0.998736	1.23887	1	0	1
Excitatory Neuron	ACTR1A	BD	0.146987	NA	1	0	1
Excitatory Neuron	ADRA2A	BD	-0.0957027	1.10961	1	0	1
Excitatory Neuron	AL391121.1	BD	0.32452	3.47452	1	0	1
Excitatory Neuron	AL391704.1	BD	0.236971	1.7268	0.880055	0.150899	1
Excitatory Neuron	AL731563.3	BD	-0.56663	1.49488	0.850118	-0.188968	1
Excitatory Neuron	ARMC4	BD	-0.148153	0.534242	0.692009	-0.39613	1
Excitatory Neuron	ARMH3	BD	0.938153	NA	1	0	1
Excitatory Neuron	ATP5F1C	BD	0.243644	0.773917	0.632633	0.478025	1
Excitatory Neuron	ATP5MD	BD	-0.526971	NA	1	0	1
Excitatory Neuron	BBIP1	BD	-0.0301811	1.06567	1	0	1
Excitatory Neuron	BICC1	BD	-0.895974	23.597	0.944259	-0.0699176	1
Excitatory Neuron	BLOC1S2	BD	-0.240474	2.47882	1	0	1
Excitatory Neuron	BMI1	BD	0.226797	0.802207	0.642489	0.464222	1
Excitatory Neuron	BTRC	BD	0.434705	0.933294	0.638941	0.469181	1
Excitatory Neuron	C10orf95	BD	0.229353	1.02849	0.74714	0.322412	1
Excitatory Neuron	CALHM2	BD	-0.28801	1.0039	0.771522	-0.290384	1
Excitatory Neuron	CCAR1	BD	0.616994	1.19011	0.745551	0.324511	1
Excitatory Neuron	CHST15	BD	0.99741	NA	0.736282	0.336782	1
Excitatory Neuron	CNNM1	BD	0.810915	NA	0.767503	0.295642	1
Excitatory Neuron	CNNM2	BD	-0.0862644	0.930991	0.866722	-0.167823	1
Excitatory Neuron	CPEB3	BD	0.36326	1.63246	0.666014	0.431624	1
Excitatory Neuron	CREM	BD	0.0344557	1.19668	0.907218	0.116548	1
Excitatory Neuron	CUBN	BD	0.0134822	0.480639	1	0	1
Excitatory Neuron	CUL2	BD	-0.441975	0.801745	0.913354	-0.108808	1
Excitatory Neuron	CUTC	BD	-0.189872	0.808972	0.756295	-0.310349	1
Excitatory Neuron	CYP26A1	BD	0.331663	0.506374	1	0	1
Excitatory Neuron	DRGX	BD	0.963508	7.94208	0.638146	0.470293	1
Excitatory Neuron	DYDC2	BD	0.233422	1.74662	1	0	1
Excitatory Neuron	EGR2	BD	-0.0556202	0.804726	1	0	1
Excitatory Neuron	ERLIN1	BD	0.069457	1.47774	0.901647	0.123581	1
Excitatory Neuron	EXOC6	BD	0.467693	NA	0.721744	0.356129	1
Excitatory Neuron	EXOSC1	BD	-0.0263204	0.915711	0.976417	-0.0295608	1
Excitatory Neuron	FAM13C	BD	-0.75113	NA	0.851026	-0.18781	1
Excitatory Neuron	FAM204A	BD	-0.757185	2.21361	1	0	1
Excitatory Neuron	FANK1	BD	0.172543	0.646705	0.767631	0.295475	1
Excitatory Neuron	FO681492.1	BD	0.922504	11.7187	0.802933	0.249553	1
Excitatory Neuron	FRAT1	BD	-0.491533	1.55457	0.667223	-0.429962	1
Excitatory Neuron	FRMPD2	BD	-0.195702	2.04227	0.913376	-0.108781	1
Excitatory Neuron	FUT11	BD	0.225058	0.688501	0.757041	0.309369	1
Excitatory Neuron	GDF10	BD	-0.719975	6.10644	0.680134	-0.41228	1
Excitatory Neuron	GDI2	BD	0.0886708	1.0122	0.940229	0.0749815	1
Excitatory Neuron	GOLGA7B	BD	0.280752	1.16398	0.680359	0.411974	1
Excitatory Neuron	GPAM	BD	0.13089	0.681369	0.746176	0.323686	1
Excitatory Neuron	HACD1	BD	-0.181548	1.55707	0.766339	-0.297166	1
Excitatory Neuron	HPS6	BD	-0.140231	0.621835	0.864377	-0.170806	1
Excitatory Neuron	IDE	BD	-0.249249	0.886552	0.777611	-0.282433	1
Excitatory Neuron	JMJD1C	BD	-0.338512	1.24259	0.776209	-0.284263	1
Excitatory Neuron	LDB1	BD	-0.183132	1.04611	1	0	1
Excitatory Neuron	LINC00866	BD	0.32728	0.610752	0.764767	0.299227	1
Excitatory Neuron	LINC02652	BD	-0.157	0.282066	0.637633	-0.471011	1
Excitatory Neuron	LRRTM3	BD	-0.189273	0.920583	1	0	1
Excitatory Neuron	MALRD1	BD	0.192428	3.49762	1	0	1
Excitatory Neuron	MAP3K8	BD	-0.00393485	1.01097	1	0	1
Excitatory Neuron	2005-03-01	BD	0.956766	6.19039	0.806952	0.24436	1
Excitatory Neuron	MARVELD1	BD	-0.274425	0.666786	0.731055	-0.343723	1
Excitatory Neuron	MCM10	BD	0.0589547	1.24539	0.896735	0.129787	1
Excitatory Neuron	MINDY3	BD	-0.370253	2.2721	0.663598	-0.434951	1
Excitatory Neuron	MKX	BD	0.235148	1.00931	1	0	1
Excitatory Neuron	MLLT10	BD	0.937063	4.63352	0.69074	0.397851	1
Excitatory Neuron	MMS19	BD	0.0124908	1.25057	0.963465	0.0458059	1
Excitatory Neuron	MPP7	BD	-0.0903954	0.538302	0.912629	-0.109724	1
Excitatory Neuron	MRLN	BD	-0.999	6.49481	0.736081	-0.337047	1
Excitatory Neuron	MSRB2	BD	0.74953	NA	0.836904	0.205855	1
Excitatory Neuron	MTPAP	BD	-0.0322913	1.09337	1	0	1
Excitatory Neuron	NEURL1	BD	-0.534263	2.82321	0.901507	-0.123758	1
Excitatory Neuron	NT5C2	BD	0.993023	NA	1	0	1
Excitatory Neuron	OAT	BD	0.0441656	0.8179	1	0	1
Excitatory Neuron	OGA	BD	0.0693076	2.0012	1	0	1
Excitatory Neuron	PBLD	BD	-0.0989331	0.844842	0.812194	-0.237597	1
Excitatory Neuron	PCGF6	BD	0.130038	0.949591	0.75409	0.313252	1
Excitatory Neuron	PDCD4	BD	0.157358	0.780427	0.85534	0.182309	1
Excitatory Neuron	PDE6C	BD	-0.159621	NA	1	0	1
Excitatory Neuron	POLL	BD	0.125555	0.753931	0.86659	0.167992	1
Excitatory Neuron	PPP2R2D	BD	-0.121756	6.08934	1	0	1
Excitatory Neuron	PRKCQ	BD	-0.255073	0.810534	0.769783	-0.292659	1
Excitatory Neuron	PRKG1	BD	-0.999	11.0118	0.828273	-0.216917	1
Excitatory Neuron	PRR26	BD	-0.999	NA	0.688906	-0.40034	1
Excitatory Neuron	PSD	BD	-0.87513	0.244221	1	0	1
Excitatory Neuron	PTER	BD	0.232895	5.00366	0.972087	0.0349909	1
Excitatory Neuron	RRP12	BD	-0.587588	1.0247	0.807897	-0.24314	1
Excitatory Neuron	RTKN2	BD	-0.159348	0.342807	0.772935	-0.288537	1
Excitatory Neuron	SEC31B	BD	-0.659011	NA	1	0	1
Excitatory Neuron	SFXN3	BD	0.152644	1.0814	0.882746	0.147489	1
Excitatory Neuron	SKIDA1	BD	0.197403	0.765938	1	0	1
Excitatory Neuron	SLC18A2	BD	0.981647	NA	0.68977	0.399167	1
Excitatory Neuron	SLC25A16	BD	-0.963768	NA	0.707898	-0.374681	1
Excitatory Neuron	SLC25A28	BD	-0.360793	2.09926	0.804077	-0.248074	1
Excitatory Neuron	SMC3	BD	-0.224105	2.22161	0.831419	-0.212882	1
Excitatory Neuron	SMNDC1	BD	-0.562979	4.17381	0.666105	-0.4315	1
Excitatory Neuron	SPAG6	BD	-0.966787	2.93119	0.691846	-0.396351	1
Excitatory Neuron	TET1	BD	-0.0717768	0.995989	0.763779	-0.300523	1
Excitatory Neuron	TMEM254	BD	0.121168	1.18524	0.856625	0.180672	1
Excitatory Neuron	TNKS2	BD	-0.606702	1.6927	0.74665	-0.32306	1
Excitatory Neuron	TRUB1	BD	-0.801863	NA	0.845286	-0.195137	1
Excitatory Neuron	TWNK	BD	0.998729	NA	1	0	1
Excitatory Neuron	VSTM4	BD	0.356705	2.73183	0.930983	0.0866085	1
Excitatory Neuron	ZDHHC16	BD	0.41659	2.37292	1	0	1
Excitatory Neuron	ZFYVE27	BD	0.219179	0.573695	0.721959	0.355842	1
Excitatory Neuron	ABRAXAS2	MD	-0.000794283	0.839364	0.988224	-0.0147592	1
Excitatory Neuron	AC010997.3	MD	-0.195194	0.429692	0.694615	-0.3926	1
Excitatory Neuron	AC012560.1	MD	-0.0237248	0.827325	0.918925	-0.101788	1
Excitatory Neuron	AC068896.1	MD	-0.120968	0.590893	0.881053	-0.149634	1
Excitatory Neuron	AC069544.1	MD	-0.0457387	0.55966	0.906424	-0.11755	1
Excitatory Neuron	AC245041.2	MD	0.127893	0.866125	0.776585	0.283772	1
Excitatory Neuron	ACADSB	MD	-0.0299835	0.445704	1	0	1
Excitatory Neuron	ADAM12	MD	-0.334862	0.895114	1	0	1
Excitatory Neuron	ADO	MD	-0.201904	0.554604	0.79962	-0.253839	1
Excitatory Neuron	ADRA2A	MD	0.122631	0.525211	0.733743	0.340151	1
Excitatory Neuron	AFAP1L2	MD	-0.235055	0.450988	0.703732	-0.380287	1
Excitatory Neuron	AL132656.2	MD	-0.146352	0.787298	0.750671	-0.317755	1
Excitatory Neuron	AL157392.5	MD	-0.0999658	1.18285	1	0	1
Excitatory Neuron	AL157400.3	MD	0.0258233	0.72094	0.898876	0.127081	1
Excitatory Neuron	AL157834.1	MD	-0.998209	NA	1	0	1
Excitatory Neuron	AL355303.1	MD	-0.0109249	0.543673	0.944435	-0.0696964	1
Excitatory Neuron	AL355315.1	MD	-0.288209	0.381038	1	0	1
Excitatory Neuron	AL355512.1	MD	0.0685816	0.710969	0.826007	0.219825	1
Excitatory Neuron	AL356056.1	MD	-0.751158	0.961813	1	0	1
Excitatory Neuron	AL583836.1	MD	-0.199169	0.637299	0.790403	-0.265788	1
Excitatory Neuron	AL713851.1	MD	0.078133	0.735798	1	0	1
Excitatory Neuron	AL731563.3	MD	-0.0129652	0.438544	1	0	1
Excitatory Neuron	ALDH18A1	MD	0.242797	0.608382	0.64056	0.466916	1
Excitatory Neuron	ANKRD2	MD	0.136568	0.619348	1	0	1
Excitatory Neuron	ANKRD26	MD	0.0464755	0.341321	0.866194	0.168495	1
Excitatory Neuron	ANXA8L1	MD	0.540925	1.78599	0.748677	0.320384	1
Excitatory Neuron	ARHGAP22	MD	-0.998591	0.584068	1	0	1
Excitatory Neuron	ARID5B	MD	-0.975114	NA	1	0	1
Excitatory Neuron	ARL3	MD	-0.194376	0.48993	0.688762	-0.400536	1
Excitatory Neuron	ARMC3	MD	0.0758714	0.533022	0.815412	0.233449	1
Excitatory Neuron	ATE1	MD	0.111798	0.814321	0.760545	0.304765	1
Excitatory Neuron	ATP5F1C	MD	-0.0991557	0.495357	1	0	1
Excitatory Neuron	BICC1	MD	0.0346703	0.651909	1	0	1
Excitatory Neuron	BMI1	MD	-0.114849	0.53903	0.774267	-0.286798	1
Excitatory Neuron	C10orf143	MD	-0.565285	0.634157	1	0	1
Excitatory Neuron	CALHM2	MD	0.174042	0.627073	0.678289	0.414799	1
Excitatory Neuron	CALY	MD	0.0222142	0.879936	0.912899	0.109382	1
Excitatory Neuron	CAMK1D	MD	0.816249	0.290579	0.71271	0.368219	1
Excitatory Neuron	CCAR1	MD	-0.0866709	0.49611	0.800616	-0.25255	1
Excitatory Neuron	CCDC3	MD	-0.0180736	0.488591	1	0	1
Excitatory Neuron	CCNJ	MD	-0.202666	0.629527	0.747935	-0.321364	1
Excitatory Neuron	CDHR1	MD	0.0545802	0.655199	1	0	1
Excitatory Neuron	CELF2-DT	MD	-0.43385	1.61453	1	0	1
Excitatory Neuron	CFAP70	MD	0.995833	0.0442433	1	0	1
Excitatory Neuron	CHUK	MD	-0.0902743	0.489203	0.756362	-0.310262	1
Excitatory Neuron	CNNM2	MD	0.167798	0.590069	0.820805	0.22651	1
Excitatory Neuron	COL13A1	MD	-0.132035	0.536821	0.742929	-0.327977	1
Excitatory Neuron	COX15	MD	0.160771	1.15359	1	0	1
Excitatory Neuron	CSTF2T	MD	-0.0811087	0.516965	1	0	1
Excitatory Neuron	CUBN	MD	-0.0821685	0.643612	0.81222	-0.237563	1
Excitatory Neuron	CUEDC2	MD	-0.186156	0.844344	0.794628	-0.260306	1
Excitatory Neuron	CUTC	MD	-0.092669	0.54802	1	0	1
Excitatory Neuron	CUZD1	MD	0.0927741	0.319062	1	0	1
Excitatory Neuron	CWF19L1	MD	0.763614	0.339484	1	0	1
Excitatory Neuron	CYP2C8	MD	0.0403155	0.450127	0.959214	0.0511395	1
Excitatory Neuron	DCLRE1A	MD	0.11567	0.444879	0.736719	0.336202	1
Excitatory Neuron	DIP2C	MD	0.276961	0.595631	0.70181	0.382878	1
Excitatory Neuron	DNA2	MD	0.996672	1.2838	0.654969	0.44687	1
Excitatory Neuron	DPYSL4	MD	-0.0693095	NA	1	0	1
Excitatory Neuron	DUSP5	MD	0.281641	1.12543	0.765013	0.298904	1
Excitatory Neuron	EIF4EBP2	MD	-0.312723	0.64788	1	0	1
Excitatory Neuron	EIF5AL1	MD	-0.00419248	0.581586	0.995529	-0.00560328	1
Excitatory Neuron	ENO4	MD	0.036363	0.379858	0.843612	0.197276	1
Excitatory Neuron	ERCC6	MD	0.20539	0.656751	0.733079	0.341033	1
Excitatory Neuron	ERLIN1	MD	0.136201	0.820799	0.704254	0.379585	1
Excitatory Neuron	FAM13C	MD	-0.270501	0.539712	0.710284	-0.371475	1
Excitatory Neuron	FAM204A	MD	-0.26486	0.813054	0.834988	-0.208309	1
Excitatory Neuron	FAM24B	MD	-0.0872816	0.355523	0.929522	-0.0884462	1
Excitatory Neuron	FAS	MD	-0.129009	0.776305	0.939868	-0.0754358	1
Excitatory Neuron	FBXL15	MD	-0.998383	NA	1	0	1
Excitatory Neuron	FBXW4	MD	0.113913	NA	1	0	1
Excitatory Neuron	FRAT2	MD	-0.160272	0.332041	0.631745	-0.479273	1
Excitatory Neuron	FRMPD2	MD	-0.998565	1.47588	0.63833	-0.470034	1
Excitatory Neuron	FUT11	MD	0.995153	NA	1	0	1
Excitatory Neuron	GBF1	MD	-0.999	1.14512	1	0	1
Excitatory Neuron	GDI2	MD	0.0197674	0.381913	0.862849	0.172749	1
Excitatory Neuron	GHITM	MD	-0.941721	NA	0.732549	-0.341736	1
Excitatory Neuron	GOLGA7B	MD	-0.172157	0.65035	0.822922	-0.223789	1
Excitatory Neuron	GPR26	MD	-0.151585	0.792703	0.762553	-0.30213	1
Excitatory Neuron	GRK5	MD	0.1062	0.697401	0.80163	0.251238	1
Excitatory Neuron	HIF1AN	MD	0.192998	0.557484	0.654512	0.447503	1
Excitatory Neuron	HK1	MD	0.239547	0.534175	0.674302	0.420251	1
Excitatory Neuron	HNRNPH3	MD	-0.245424	0.668527	0.632782	-0.477815	1
Excitatory Neuron	HSPA12A	MD	0.0243521	0.415068	1	0	1
Excitatory Neuron	HSPA14	MD	0.220899	0.510284	0.735121	0.338321	1
Excitatory Neuron	HTR7	MD	-0.107273	0.364311	0.728134	-0.347608	1
Excitatory Neuron	IDE	MD	0.994915	NA	1	0	1
Excitatory Neuron	IDI1	MD	-0.0482322	0.63124	0.949523	-0.0633059	1
Excitatory Neuron	IFIT3	MD	-0.871712	0.849819	1	0	1
Excitatory Neuron	IFIT5	MD	0.169804	0.406403	0.648921	0.455261	1
Excitatory Neuron	IKZF5	MD	-0.0956599	0.421396	0.944702	-0.0693609	1
Excitatory Neuron	INA	MD	-0.223358	0.621665	1	0	1
Excitatory Neuron	INPP5F	MD	-0.662678	1.42661	1	0	1
Excitatory Neuron	IPMK	MD	0.0997046	0.527954	0.920497	0.0998078	1
Excitatory Neuron	ITGA8	MD	-0.0763648	0.285016	0.865626	-0.169217	1
Excitatory Neuron	ITGB1	MD	-0.20471	2.31596	1	0	1
Excitatory Neuron	JAKMIP3	MD	0.0181435	0.371765	0.956466	0.0545892	1
Excitatory Neuron	KAT6B	MD	0.996022	NA	1	0	1
Excitatory Neuron	KIAA1217	MD	0.617508	1.3067	0.649839	0.453986	1
Excitatory Neuron	KIF11	MD	0.263242	0.741188	0.754367	0.312887	1
Excitatory Neuron	KIF1BP	MD	0.248541	1.15248	0.747006	0.32259	1
Excitatory Neuron	KIN	MD	-0.185376	0.447703	0.877953	-0.153565	1
Excitatory Neuron	LCOR	MD	-0.109005	0.542168	0.778912	-0.280737	1
Excitatory Neuron	LINC00845	MD	-0.0784736	0.489106	0.868388	-0.165706	1
Excitatory Neuron	LINC00865	MD	-0.993662	NA	1	0	1
Excitatory Neuron	LINC01166	MD	0.19624	0.593195	0.799476	0.254025	1
Excitatory Neuron	LINC02634	MD	-0.308479	1.48436	0.833644	-0.21003	1
Excitatory Neuron	LINC02646	MD	0.10314	0.394876	0.723037	0.354403	1
Excitatory Neuron	LINC02652	MD	0.0527361	0.351242	0.818194	0.229868	1
Excitatory Neuron	LINC02653	MD	-0.77965	NA	1	0	1
Excitatory Neuron	LINC02661	MD	0.997532	0.518383	0.658223	0.442367	1
Excitatory Neuron	LINC02666	MD	-0.738996	0.348863	1	0	1
Excitatory Neuron	LINC02669	MD	0.086377	0.612981	1	0	1
Excitatory Neuron	LIPA	MD	0.140951	0.820718	0.85149	0.187218	1
Excitatory Neuron	LRRC27	MD	0.391534	0.843681	0.722342	0.355331	1
Excitatory Neuron	LRRTM3	MD	-0.0537284	0.550559	1	0	1
Excitatory Neuron	MAPK8	MD	0.999	NA	1	0	1
Excitatory Neuron	2005-03-01	MD	0.6754	4.45509	0.765774	0.297907	1
Excitatory Neuron	2008-03-01	MD	-0.0879053	0.50803	0.843668	-0.197204	1
Excitatory Neuron	MASTL	MD	0.0445376	0.742374	1	0	1
Excitatory Neuron	MCM10	MD	-0.0565943	0.463669	1	0	1
Excitatory Neuron	MCMBP	MD	0.188851	0.645495	1	0	1
Excitatory Neuron	MCU	MD	-0.219847	1.13001	0.777648	-0.282386	1
Excitatory Neuron	MEIG1	MD	-0.192095	0.52903	0.719906	-0.358584	1
Excitatory Neuron	MGMT	MD	-0.920109	0.201576	1	0	1
Excitatory Neuron	MMRN2	MD	-0.0853486	0.518671	1	0	1
Excitatory Neuron	MMS19	MD	-0.429534	0.913685	0.739333	-0.332737	1
Excitatory Neuron	MORN4	MD	0.0500559	0.542193	0.795615	0.259026	1
Excitatory Neuron	MPP7	MD	-0.267695	0.55924	0.701585	-0.383182	1
Excitatory Neuron	MYPN	MD	-0.0159953	0.613788	1	0	1
Excitatory Neuron	NPM3	MD	-0.199772	0.495495	0.682745	-0.40872	1
Excitatory Neuron	NUDT5	MD	0.0743517	0.377782	0.7949	0.259953	1
Excitatory Neuron	OAT	MD	-0.0779193	0.319379	0.879988	-0.150984	1
Excitatory Neuron	OGDHL	MD	-0.852662	NA	1	0	1
Excitatory Neuron	OIT3	MD	0.183734	0.861824	0.70566	0.377691	1
Excitatory Neuron	OPTN	MD	0.125374	0.557859	1	0	1
Excitatory Neuron	PBLD	MD	0.0589329	0.606399	1	0	1
Excitatory Neuron	PCBD1	MD	0.19825	0.614053	0.647433	0.457331	1
Excitatory Neuron	PCGF6	MD	0.107985	0.620876	0.789306	0.267212	1
Excitatory Neuron	PDCD11	MD	0.284891	0.645845	0.627479	0.485278	1
Excitatory Neuron	PFKP	MD	0.0951398	1.02458	0.921584	0.0984387	1
Excitatory Neuron	PHYHIPL	MD	-0.240517	0.603153	0.660917	-0.438647	1
Excitatory Neuron	PITRM1	MD	-0.162645	0.817015	0.767565	-0.295562	1
Excitatory Neuron	PLEKHA1	MD	-0.105693	0.568417	0.797557	-0.25651	1
Excitatory Neuron	PLXDC2	MD	0.419985	2.4672	0.823418	0.223151	1
Excitatory Neuron	PPP2R2D	MD	-0.169421	0.455133	0.624056	-0.49011	1
Excitatory Neuron	PPP3CB	MD	-0.293871	0.401315	1	0	1
Excitatory Neuron	PRDX3	MD	0.0811512	0.352468	0.780379	0.278825	1
Excitatory Neuron	PRKCQ	MD	0.128079	0.315924	0.684237	0.406688	1
Excitatory Neuron	PRPF18	MD	-0.0852656	0.690736	1	0	1
Excitatory Neuron	PRXL2A	MD	0.241359	1.16793	0.858119	0.178769	1
Excitatory Neuron	PSAP	MD	-0.0624478	0.947806	0.898847	-0.127117	1
Excitatory Neuron	PSD	MD	-0.28636	0.879086	1	0	1
Excitatory Neuron	PTEN	MD	-0.106639	0.907579	0.664737	-0.433382	1
Excitatory Neuron	PYROXD2	MD	0.49847	0.265622	1	0	1
Excitatory Neuron	RAB11FIP2	MD	-0.156549	1.70506	0.823952	-0.222465	1
Excitatory Neuron	RBM17	MD	0.254202	0.458865	0.658073	0.442575	1
Excitatory Neuron	RBP4	MD	-0.0967874	0.417845	0.917757	-0.10326	1
Excitatory Neuron	RET	MD	-0.0804179	1.11792	0.850692	-0.188235	1
Excitatory Neuron	RHOBTB1	MD	-0.0457795	0.567212	0.92963	-0.0883107	1
Excitatory Neuron	RPP30	MD	0.192653	0.507682	0.682739	0.408729	1
Excitatory Neuron	RPP38	MD	-0.0310138	0.316783	0.872499	-0.160486	1
Excitatory Neuron	RTKN2	MD	-0.199244	0.294307	1	0	1
Excitatory Neuron	SCART1	MD	0.172686	0.587284	0.720873	0.357293	1
Excitatory Neuron	SEC23IP	MD	-0.0425417	0.395515	0.850371	-0.188645	1
Excitatory Neuron	SEC31B	MD	-0.34869	0.793967	1	0	1
Excitatory Neuron	SEC61A2	MD	0.643926	0.467574	1	0	1
Excitatory Neuron	SFMBT2	MD	-0.0634436	0.571187	1	0	1
Excitatory Neuron	SFTPD	MD	0.264325	5.33779	0.746107	0.323777	1
Excitatory Neuron	SFXN2	MD	0.133944	0.433292	1	0	1
Excitatory Neuron	SFXN3	MD	-0.0768537	0.583257	0.910573	-0.112315	1
Excitatory Neuron	SH3PXD2A	MD	-0.936305	1.08156	0.697474	-0.388732	1
Excitatory Neuron	SLC25A16	MD	-0.921524	9.38487	1	0	1
Excitatory Neuron	SLC25A28	MD	-0.736368	2.67114	0.704078	-0.379821	1
Excitatory Neuron	SLF2	MD	-0.746428	0.407829	0.773087	-0.28834	1
Excitatory Neuron	SLIT1	MD	0.107497	0.518867	0.768662	0.294126	1
Excitatory Neuron	SMC3	MD	-0.19639	1.08581	0.730561	-0.344379	1
Excitatory Neuron	SMNDC1	MD	0.292974	1.90663	0.838892	0.203311	1
Excitatory Neuron	STAMBPL1	MD	0.417192	0.601258	0.769154	0.293481	1
Excitatory Neuron	STN1	MD	0.499749	0.886115	1	0	1
Excitatory Neuron	STOX1	MD	0.134015	0.368037	1	0	1
Excitatory Neuron	TACC2	MD	-0.0367747	0.822139	0.883625	-0.146376	1
Excitatory Neuron	TAF3	MD	0.00523454	0.528919	1	0	1
Excitatory Neuron	TASOR2	MD	-0.996731	0.321828	1	0	1
Excitatory Neuron	TBC1D12	MD	0.08576	0.729957	1	0	1
Excitatory Neuron	TCERG1L	MD	0.0275491	0.447146	0.935888	0.0804395	1
Excitatory Neuron	TCF7L2	MD	0.116667	0.392785	0.921769	0.098205	1
Excitatory Neuron	TM9SF3	MD	-0.125529	1.52909	1	0	1
Excitatory Neuron	TRDMT1	MD	-0.22218	1.1953	1	0	1
Excitatory Neuron	TSPAN14	MD	0.620345	2.13739	0.780173	0.279094	1
Excitatory Neuron	TUBB8	MD	-0.671415	1.24053	1	0	1
Excitatory Neuron	TYSND1	MD	0.00322815	0.536588	0.995636	0.00546996	1
Excitatory Neuron	UBE2D1	MD	-0.340544	0.714785	0.762342	-0.302406	1
Excitatory Neuron	UPF2	MD	0.775976	0.48157	1	0	1
Excitatory Neuron	VSTM4	MD	-0.205684	0.915884	0.752484	-0.315365	1
Excitatory Neuron	VTI1A	MD	0.105949	0.603338	0.749754	0.318963	1
Excitatory Neuron	VWA2	MD	0.019272	0.574298	1	0	1
Excitatory Neuron	WAC	MD	-0.218886	1.67574	0.734014	-0.339791	1
Excitatory Neuron	WAPL	MD	-0.733024	3.39985	0.837483	-0.205114	1
Excitatory Neuron	WASHC2C	MD	-0.0309625	0.883323	1	0	1
Excitatory Neuron	XPNPEP1	MD	-0.18969	0.607091	0.74991	-0.318758	1
Excitatory Neuron	ZDHHC16	MD	0.274076	1.59413	0.691572	0.396723	1
Excitatory Neuron	ZEB1	MD	0.0692858	0.68317	0.8484	0.191161	1
Excitatory Neuron	ZMIZ1	MD	-0.121448	0.526968	0.926685	-0.0920163	1
Excitatory Neuron	ZMYND11	MD	-0.228887	0.707959	1	0	1
Excitatory Neuron	ZNF511-PRAP1	MD	-0.163431	0.503149	0.828933	-0.216071	1
Excitatory Neuron	ZRANB1	MD	0.536265	0.930763	0.851915	0.186675	1
Excitatory Neuron	AC010864.1	SZ	-0.337653	1.14969	1	0	1
Excitatory Neuron	AC010997.3	SZ	-0.0250815	0.986445	0.926742	-0.0919451	1
Excitatory Neuron	AC022387.1	SZ	0.96607	4.67517	0.740411	0.33131	1
Excitatory Neuron	AC069544.1	SZ	-0.341309	0.982753	1	0	1
Excitatory Neuron	ACADSB	SZ	0.264585	0.577612	0.725426	0.351217	1
Excitatory Neuron	ACSL5	SZ	0.0316283	0.431696	1	0	1
Excitatory Neuron	ACTR1A	SZ	0.999	1.48669	1	0	1
Excitatory Neuron	ADGRA1	SZ	0.147725	0.377434	0.647449	0.457309	1
Excitatory Neuron	ADO	SZ	-0.149724	0.456425	0.792711	-0.262793	1
Excitatory Neuron	ADRA2A	SZ	0.222277	0.454773	0.705057	0.378503	1
Excitatory Neuron	AGAP4	SZ	-0.240954	0.987045	0.699467	-0.38604	1
Excitatory Neuron	AKR1C1	SZ	-0.175087	1.25475	0.828071	-0.217176	1
Excitatory Neuron	AL132656.2	SZ	-0.125654	1.08229	1	0	1
Excitatory Neuron	AL157392.5	SZ	0.086015	0.93593	0.856092	0.181351	1
Excitatory Neuron	AL355303.1	SZ	0.123742	1.00449	1	0	1
Excitatory Neuron	AL355315.1	SZ	0.0750286	0.612476	0.858731	0.17799	1
Excitatory Neuron	AL356056.1	SZ	-0.174482	0.498351	0.741278	-0.330162	1
Excitatory Neuron	AL358394.1	SZ	-0.061218	0.4821	0.976817	-0.0290596	1
Excitatory Neuron	AL365273.2	SZ	-0.0822308	0.467338	0.820755	-0.226574	1
Excitatory Neuron	AL391121.1	SZ	-0.0747161	0.621502	1	0	1
Excitatory Neuron	AL731533.2	SZ	-0.555944	NA	1	0	1
Excitatory Neuron	ANAPC16	SZ	0.14673	1.66824	0.871248	0.162074	1
Excitatory Neuron	ANK3	SZ	0.142204	0.446198	0.680848	0.411306	1
Excitatory Neuron	ANKRD16	SZ	0.0379344	0.664686	1	0	1
Excitatory Neuron	ANKRD26	SZ	-0.110098	0.405885	0.836375	-0.206532	1
Excitatory Neuron	ANXA11	SZ	0.196151	0.39982	1	0	1
Excitatory Neuron	ARHGAP12	SZ	-0.141066	0.388742	0.739489	-0.332531	1
Excitatory Neuron	ARHGAP22	SZ	-0.0722347	1.04643	1	0	1
Excitatory Neuron	ARMC4	SZ	-0.0845654	0.414148	0.832697	-0.211243	1
Excitatory Neuron	ARMH3	SZ	-0.222824	1.1585	0.936984	-0.0790613	1
Excitatory Neuron	ASAH2B	SZ	-0.0428599	1.65014	0.884458	-0.14532	1
Excitatory Neuron	ATOH7	SZ	-0.1121	0.65038	0.864021	-0.171258	1
Excitatory Neuron	ATP5MD	SZ	0.0795812	1.37104	1	0	1
Excitatory Neuron	ATRNL1	SZ	-0.0613942	0.644355	0.873709	-0.158949	1
Excitatory Neuron	AVPI1	SZ	0.106279	0.559335	1	0	1
Excitatory Neuron	BCCIP	SZ	0.998285	0.369171	1	0	1
Excitatory Neuron	BLOC1S2	SZ	-0.319777	1.02718	0.814083	-0.235162	1
Excitatory Neuron	BMPR1A	SZ	-0.0202283	1.14964	0.968969	-0.0389008	1
Excitatory Neuron	BNIP3	SZ	-0.302978	0.711832	0.785574	-0.272062	1
Excitatory Neuron	BTRC	SZ	0.141598	1.23241	1	0	1
Excitatory Neuron	C10orf67	SZ	0.023672	0.556227	1	0	1
Excitatory Neuron	C1QL3	SZ	-0.143861	0.404076	0.698688	-0.387092	1
Excitatory Neuron	CABCOCO1	SZ	-0.0503828	0.324888	1	0	1
Excitatory Neuron	CALHM2	SZ	-0.337715	0.54316	1	0	1
Excitatory Neuron	CALY	SZ	0.132043	0.793644	1	0	1
Excitatory Neuron	CAMK1D	SZ	0.279693	0.475885	1	0	1
Excitatory Neuron	CAMK2G	SZ	0.198085	1.32622	1	0	1
Excitatory Neuron	CCDC3	SZ	0.119342	0.660411	0.823488	0.223061	1
Excitatory Neuron	CCNJ	SZ	-0.138795	0.505431	0.819106	-0.228694	1
Excitatory Neuron	CDNF	SZ	-0.390694	0.703831	0.67204	-0.42335	1
Excitatory Neuron	CELF2-DT	SZ	-0.121635	0.618243	1	0	1
Excitatory Neuron	CH25H	SZ	-0.997827	1.23518	1	0	1
Excitatory Neuron	CISD1	SZ	-0.00945052	0.681082	0.980249	-0.0247566	1
Excitatory Neuron	CNNM1	SZ	0.15449	3.22076	1	0	1
Excitatory Neuron	COL13A1	SZ	0.100253	0.528004	1	0	1
Excitatory Neuron	COX15	SZ	0.238784	1.74029	0.770402	0.291849	1
Excitatory Neuron	CSTF2T	SZ	-0.0818305	0.525024	1	0	1
Excitatory Neuron	CTBP2	SZ	0.134631	0.559553	0.743525	0.327189	1
Excitatory Neuron	CUBN	SZ	0.233799	0.374577	0.660574	0.43912	1
Excitatory Neuron	CUTC	SZ	0.148532	1.26482	1	0	1
Excitatory Neuron	CYP2C8	SZ	-0.338017	0.576272	0.646681	-0.458378	1
Excitatory Neuron	DCLRE1A	SZ	-0.209132	0.579457	1	0	1
Excitatory Neuron	DDX50	SZ	0.117008	0.643374	0.860672	0.175519	1
Excitatory Neuron	DLG5	SZ	0.133904	0.416893	0.669076	0.427416	1
Excitatory Neuron	DNMBP	SZ	0.36993	1.29764	0.745204	0.32497	1
Excitatory Neuron	DPYSL4	SZ	0.0649819	0.463954	0.833627	0.210052	1
Excitatory Neuron	ECD	SZ	-0.190982	NA	1	0	1
Excitatory Neuron	ECHS1	SZ	-0.0613672	0.606624	1	0	1
Excitatory Neuron	EEF1AKMT2	SZ	-0.998743	4.66877	0.724563	-0.352367	1
Excitatory Neuron	EGR2	SZ	0.148671	0.656256	0.808636	0.242187	1
Excitatory Neuron	EIF3A	SZ	0.288576	0.998144	1	0	1
Excitatory Neuron	EIF4EBP2	SZ	0.317647	0.588258	0.681227	0.410789	1
Excitatory Neuron	EIF5AL1	SZ	-0.686898	1.19665	0.698392	-0.387492	1
Excitatory Neuron	ENKUR	SZ	-0.715916	NA	1	0	1
Excitatory Neuron	ENO4	SZ	0.153771	0.438662	0.782721	0.275775	1
Excitatory Neuron	EXOSC1	SZ	0.168196	0.55752	0.760834	0.304386	1
Excitatory Neuron	FAM149B1	SZ	0.0155497	0.59051	0.969336	0.038441	1
Excitatory Neuron	FAM160B1	SZ	-0.512323	3.19447	0.840023	-0.201864	1
Excitatory Neuron	FAM204A	SZ	-0.144145	1.06856	0.891559	-0.136332	1
Excitatory Neuron	FAS	SZ	-0.169559	0.49721	0.868427	-0.165657	1
Excitatory Neuron	FFAR4	SZ	-0.0674854	0.852608	0.79105	-0.264948	1
Excitatory Neuron	FRAT1	SZ	0.426786	1.49738	0.894495	0.132618	1
Excitatory Neuron	FRMPD2	SZ	-0.440173	0.902771	0.661858	-0.437349	1
Excitatory Neuron	GFRA1	SZ	-0.100653	0.290854	0.657839	-0.442899	1
Excitatory Neuron	GLRX3	SZ	-0.115554	0.476391	0.734733	-0.338836	1
Excitatory Neuron	GLUD1	SZ	0.0527153	0.80286	1	0	1
Excitatory Neuron	HABP2	SZ	-0.242833	0.668397	0.704389	-0.379402	1
Excitatory Neuron	HECTD2	SZ	-0.243796	1.15103	0.70309	-0.381153	1
Excitatory Neuron	HELLS	SZ	-0.0964125	0.53878	0.856352	-0.181019	1
Excitatory Neuron	HERC4	SZ	-0.130169	2.06069	0.87026	-0.163328	1
Excitatory Neuron	HK1	SZ	-0.261982	0.524852	0.679505	-0.413139	1
Excitatory Neuron	HNRNPF	SZ	-0.0914783	0.750976	1	0	1
Excitatory Neuron	HPS1	SZ	0.395342	0.895508	0.796193	0.258278	1
Excitatory Neuron	HPS6	SZ	-0.019717	0.71578	0.978948	-0.0263874	1
Excitatory Neuron	HSPA14	SZ	0.0556593	0.510875	0.837488	0.205107	1
Excitatory Neuron	IDE	SZ	-0.160709	0.625511	0.707578	-0.375111	1
Excitatory Neuron	IFIT3	SZ	-0.322324	0.485738	1	0	1
Excitatory Neuron	IKZF5	SZ	-0.233898	0.663019	0.675271	-0.418924	1
Excitatory Neuron	INPP5F	SZ	-0.425866	1.18406	1	0	1
Excitatory Neuron	INSYN2	SZ	0.188542	0.602282	0.836399	0.206501	1
Excitatory Neuron	ITGB1-DT	SZ	-0.0190032	0.512141	0.928819	-0.0893309	1
Excitatory Neuron	ITIH2	SZ	-0.0995686	0.551355	0.808367	-0.242533	1
Excitatory Neuron	ITPRIP	SZ	0.244449	0.526102	0.705282	0.3782	1
Excitatory Neuron	JMJD1C	SZ	0.150991	0.47214	0.752632	0.315171	1
Excitatory Neuron	KIF20B	SZ	0.994813	0.288233	1	0	1
Excitatory Neuron	KNDC1	SZ	-0.0376629	0.529224	0.933183	-0.0838409	1
Excitatory Neuron	LINC00845	SZ	0.410852	2.5711	1	0	1
Excitatory Neuron	LINC00865	SZ	-0.992537	NA	1	0	1
Excitatory Neuron	LINC00866	SZ	0.829709	1.7682	0.852074	0.186473	1
Excitatory Neuron	LINC01164	SZ	0.170514	0.775872	0.815968	0.232734	1
Excitatory Neuron	LINC01435	SZ	-0.241838	1.37783	0.83	-0.214701	1
Excitatory Neuron	LINC02636	SZ	0.794475	0.673596	0.629393	0.482581	1
Excitatory Neuron	LINC02641	SZ	0.407225	2.28362	1	0	1
Excitatory Neuron	LINC02653	SZ	-0.881524	NA	1	0	1
Excitatory Neuron	LINC02661	SZ	-0.317538	3.00886	0.719878	-0.358622	1
Excitatory Neuron	LINC02666	SZ	0.0769548	0.370094	0.836367	0.206543	1
Excitatory Neuron	LINC02669	SZ	0.0604685	0.365683	0.976679	0.0292331	1
Excitatory Neuron	LINC02671	SZ	0.681212	1.24246	0.705667	0.377681	1
Excitatory Neuron	LRRC27	SZ	0.265776	0.895479	0.872768	0.160143	1
Excitatory Neuron	LZTS2	SZ	0.16089	1.24531	1	0	1
Excitatory Neuron	MALRD1	SZ	-0.044317	0.439663	0.90131	-0.124006	1
Excitatory Neuron	MAP3K8	SZ	0.168421	0.409702	0.692121	0.395979	1
Excitatory Neuron	MARVELD1	SZ	0.273538	0.727604	0.73735	0.335365	1
Excitatory Neuron	MICU1	SZ	-0.189999	0.611318	1	0	1
Excitatory Neuron	MLLT10	SZ	0.155146	NA	1	0	1
Excitatory Neuron	MRLN	SZ	0.110391	0.389876	0.623974	0.490226	1
Excitatory Neuron	MRPS16	SZ	0.995919	1.76736	1	0	1
Excitatory Neuron	MSRB2	SZ	0.159161	0.645211	1	0	1
Excitatory Neuron	MSS51	SZ	0.994574	NA	1	0	1
Excitatory Neuron	MTG1	SZ	-0.177088	0.701575	0.656987	-0.444077	1
Excitatory Neuron	MTPAP	SZ	0.217779	0.514775	0.774751	0.286166	1
Excitatory Neuron	MXI1	SZ	-0.0928814	0.564473	0.918106	-0.10282	1
Excitatory Neuron	MYPN	SZ	-0.110195	1.22345	0.914552	-0.107299	1
Excitatory Neuron	NET1	SZ	-0.0673279	0.412244	0.826296	-0.219454	1
Excitatory Neuron	NEURL1	SZ	-0.10365	1.07074	0.846518	-0.193563	1
Excitatory Neuron	NRBF2	SZ	0.0518554	0.375651	0.934221	0.0825356	1
Excitatory Neuron	NSMCE4A	SZ	-0.0336695	0.578867	0.873242	-0.159542	1
Excitatory Neuron	NT5C2	SZ	-0.0967184	0.256605	1	0	1
Excitatory Neuron	NUDT5	SZ	-0.00392217	0.378823	1	0	1
Excitatory Neuron	OGA	SZ	-0.286522	15.3887	1	0	1
Excitatory Neuron	OGDHL	SZ	0.145665	1.11623	0.943934	0.0703259	1
Excitatory Neuron	OPTN	SZ	-0.071601	0.719776	1	0	1
Excitatory Neuron	OTUD1	SZ	-0.355598	0.756638	0.673042	-0.421977	1
Excitatory Neuron	PAOX	SZ	-0.183596	0.966611	1	0	1
Excitatory Neuron	PBLD	SZ	-0.0139456	0.861316	0.932985	-0.0840904	1
Excitatory Neuron	PDCD4	SZ	0.00805137	0.560013	0.951276	0.0611039	1
Excitatory Neuron	PDE6C	SZ	0.100631	0.451956	0.834757	0.208605	1
Excitatory Neuron	PFKP	SZ	-0.189135	0.421285	0.651754	-0.451327	1
Excitatory Neuron	PHYH	SZ	-0.164677	0.595594	0.905679	-0.11849	1
Excitatory Neuron	PI4K2A	SZ	-0.168103	NA	0.844004	-0.196775	1
Excitatory Neuron	PLXDC2	SZ	-0.228432	1.14342	1	0	1
Excitatory Neuron	POLR3A	SZ	0.158337	0.664597	0.887962	0.140884	1
Excitatory Neuron	PPIF	SZ	0.196838	1.02339	1	0	1
Excitatory Neuron	PPP2R2D	SZ	-0.00883169	0.52468	1	0	1
Excitatory Neuron	PRKCQ	SZ	0.00652824	0.369663	1	0	1
Excitatory Neuron	PRPF18	SZ	0.396685	0.812521	0.745868	0.324093	1
Excitatory Neuron	PSD	SZ	-0.255633	0.47404	1	0	1
Excitatory Neuron	PSTK	SZ	0.21994	0.714103	0.773951	0.287211	1
Excitatory Neuron	PTEN	SZ	-0.222691	1.02064	0.719877	-0.358624	1
Excitatory Neuron	PWWP2B	SZ	-0.0743685	0.844162	1	0	1
Excitatory Neuron	PYROXD2	SZ	-0.705839	0.318821	1	0	1
Excitatory Neuron	R3HCC1L	SZ	0.510525	1.80628	1	0	1
Excitatory Neuron	RET	SZ	0.0510084	0.58205	0.851507	0.187196	1
Excitatory Neuron	RPP30	SZ	-0.123533	0.477567	0.689527	-0.399497	1
Excitatory Neuron	SEC24C	SZ	-0.552969	1.40704	0.681985	-0.409756	1
Excitatory Neuron	SEC61A2	SZ	-0.0665843	0.380015	0.759361	-0.30632	1
Excitatory Neuron	SFMBT2	SZ	-0.475663	1.00793	0.722611	-0.354971	1
Excitatory Neuron	SFXN3	SZ	-0.334426	0.923764	0.861157	-0.174902	1
Excitatory Neuron	SGMS1	SZ	-0.999	NA	0.696651	-0.389846	1
Excitatory Neuron	SGPL1	SZ	0.313003	0.372547	0.754943	0.312128	1
Excitatory Neuron	SH2D4B	SZ	0.154859	3.93025	0.847078	0.192848	1
Excitatory Neuron	SH3PXD2A	SZ	-0.969006	NA	1	0	1
Excitatory Neuron	SHOC2	SZ	0.0487732	0.887774	0.970025	0.0375769	1
Excitatory Neuron	SIRT1	SZ	-0.437422	1.10048	0.661645	-0.437644	1
Excitatory Neuron	SLC16A12	SZ	-0.997755	NA	1	0	1
Excitatory Neuron	SLC25A16	SZ	0.976252	0.912099	1	0	1
Excitatory Neuron	SLC29A3	SZ	-0.317307	0.591621	0.734167	-0.339587	1
Excitatory Neuron	SLIT1	SZ	0.299294	0.750869	0.696851	0.389575	1
Excitatory Neuron	SMC3	SZ	-0.210285	0.84824	0.894858	-0.132159	1
Excitatory Neuron	SMNDC1	SZ	-0.38759	0.904625	0.779907	-0.279441	1
Excitatory Neuron	SPAG6	SZ	-0.521849	1.61965	1	0	1
Excitatory Neuron	SPRN	SZ	-0.560692	1.33716	1	0	1
Excitatory Neuron	SUFU	SZ	-0.112028	1.15663	1	0	1
Excitatory Neuron	SUV39H2	SZ	0.0681352	0.749332	1	0	1
Excitatory Neuron	SYCE1	SZ	-0.170902	0.491969	1	0	1
Excitatory Neuron	TASOR2	SZ	-0.301425	0.454323	1	0	1
Excitatory Neuron	TBC1D12	SZ	-0.0717315	0.514968	0.802649	-0.24992	1
Excitatory Neuron	TCERG1L	SZ	0.198588	0.41238	0.625251	0.488422	1
Excitatory Neuron	TCTN3	SZ	0.150572	0.423857	0.670209	0.425861	1
Excitatory Neuron	TET1	SZ	0.155639	0.850684	0.92823	0.0900715	1
Excitatory Neuron	TEX36	SZ	0.0897224	0.569072	1	0	1
Excitatory Neuron	TIMM23	SZ	0.392185	NA	1	0	1
Excitatory Neuron	TIMM23B	SZ	0.232261	0.921959	0.735731	0.337512	1
Excitatory Neuron	TNKS2	SZ	0.0255606	0.708478	1	0	1
Excitatory Neuron	TRUB1	SZ	-0.998745	2.7887	1	0	1
Excitatory Neuron	TSPAN14	SZ	0.68347	1.50365	0.684127	0.406839	1
Excitatory Neuron	UBE2D1	SZ	0.173528	1.27786	0.893971	0.133281	1
Excitatory Neuron	USP6NL	SZ	-0.0569363	0.483471	0.847509	-0.192297	1
Excitatory Neuron	VDAC2	SZ	-0.791357	NA	1	0	1
Excitatory Neuron	WASHC2A	SZ	0.181355	1.37404	0.889753	0.138616	1
Excitatory Neuron	WDR11	SZ	-0.14854	0.604343	0.730438	-0.344543	1
Excitatory Neuron	YME1L1	SZ	0.238322	1.35496	0.839387	0.202678	1
Excitatory Neuron	ZDHHC6	SZ	-0.0019196	0.490184	1	0	1
Excitatory Neuron	ZEB1	SZ	-0.469946	0.795972	1	0	1
Excitatory Neuron	ZNF239	SZ	-0.00379069	0.622513	1	0	1
Excitatory Neuron	ZNF32	SZ	0.10607	0.593962	0.905196	0.1191	1
Excitatory Neuron	ZNF488	SZ	0.135282	0.544149	0.869606	0.164159	1
Excitatory Neuron	ZNF511-PRAP1	SZ	-0.0886604	0.398189	0.667497	-0.429585	1
Excitatory Neuron	ABCC2	AD	0.598142	5.10603	0.806466	0.244988	1
Excitatory Neuron	ABLIM1	AD	0.377115	1.68253	0.631499	0.479618	1
Excitatory Neuron	ABRAXAS2	AD	0.0174359	0.69536	0.933434	0.0835248	1
Excitatory Neuron	AC010864.1	AD	0.252999	0.816816	0.661917	0.437269	1
Excitatory Neuron	AC012560.1	AD	-0.269921	2.23185	0.85299	-0.185305	1
Excitatory Neuron	AC022400.6	AD	-0.999	3.70637	1	0	1
Excitatory Neuron	ACTA2	AD	-0.249223	0.419404	0.631784	-0.479217	1
Excitatory Neuron	ACTR1A	AD	-0.329746	NA	0.85479	-0.18301	1
Excitatory Neuron	ADAM8	AD	-0.305518	0.823721	0.631654	-0.4794	1
Excitatory Neuron	ADGRA1	AD	0.0147486	0.509454	1	0	1
Excitatory Neuron	AFAP1L2	AD	-0.0356411	0.782531	1	0	1
Excitatory Neuron	AGAP4	AD	0.210275	0.57564	0.707644	0.375022	1
Excitatory Neuron	AIFM2	AD	0.433841	0.337315	0.734211	0.339529	1
Excitatory Neuron	AL133352.1	AD	0.217984	0.981049	0.808925	0.241813	1
Excitatory Neuron	AL157392.5	AD	0.162078	1.27252	1	0	1
Excitatory Neuron	AL355315.1	AD	-0.166361	0.501024	0.686739	-0.403285	1
Excitatory Neuron	AL356056.1	AD	-0.591727	0.316736	0.631829	-0.479155	1
Excitatory Neuron	AL358394.1	AD	0.151891	0.636584	0.71435	0.366021	1
Excitatory Neuron	AL365273.2	AD	-0.0174788	1.60174	0.963053	-0.0463229	1
Excitatory Neuron	AL583836.1	AD	0.59794	0.830749	1	0	1
Excitatory Neuron	ANAPC16	AD	-0.243286	8.76688	0.84769	-0.192067	1
Excitatory Neuron	ANK3	AD	-0.5279	0.36714	1	0	1
Excitatory Neuron	ANKRD16	AD	0.132935	0.568268	0.759438	0.306219	1
Excitatory Neuron	ANKRD2	AD	0.333155	0.695708	0.737162	0.335614	1
Excitatory Neuron	ANKRD26	AD	0.208179	0.559079	0.698392	0.387492	1
Excitatory Neuron	ANXA7	AD	0.203639	NA	0.768552	0.294269	1
Excitatory Neuron	ANXA8L1	AD	-0.245711	1.47997	1	0	1
Excitatory Neuron	ARHGAP12	AD	0.122265	0.576193	0.804953	0.246942	1
Excitatory Neuron	ARHGAP21	AD	0.0219796	1.09348	0.931477	0.0859871	1
Excitatory Neuron	ARID5B	AD	-0.0594072	0.628574	1	0	1
Excitatory Neuron	ARMC3	AD	-0.445418	1.36335	0.684289	-0.406618	1
Excitatory Neuron	ARMC4	AD	-0.164799	0.51052	0.829567	-0.215257	1
Excitatory Neuron	ATP5F1C	AD	0.214137	0.527833	0.70735	0.375417	1
Excitatory Neuron	ATRNL1	AD	0.121878	0.559547	0.954111	0.0575457	1
Excitatory Neuron	AVPI1	AD	0.0561607	0.605131	1	0	1
Excitatory Neuron	BCCIP	AD	0.998703	NA	1	0	1
Excitatory Neuron	BMPR1A	AD	-0.215622	0.584967	0.656453	-0.444815	1
Excitatory Neuron	BMS1	AD	0.150722	0.552105	0.735566	0.337731	1
Excitatory Neuron	BNIP3	AD	-0.0504845	0.541219	1	0	1
Excitatory Neuron	BTAF1	AD	-0.489472	NA	0.868898	-0.165058	1
Excitatory Neuron	BUB3	AD	0.0493977	0.621607	1	0	1
Excitatory Neuron	C10orf95	AD	0.953887	1.5608	0.699218	0.386377	1
Excitatory Neuron	C1QL3	AD	-0.175337	0.56787	0.644537	-0.461365	1
Excitatory Neuron	CC2D2B	AD	-0.290261	1.78575	0.805639	-0.246056	1
Excitatory Neuron	CDNF	AD	0.00309525	1.02548	0.974639	0.0317909	1
Excitatory Neuron	CFAP46	AD	-0.129408	0.839302	0.941964	-0.0728018	1
Excitatory Neuron	CFAP58	AD	-0.151631	1.80263	1	0	1
Excitatory Neuron	CFAP70	AD	0.374237	1.22478	0.622713	0.492009	1
Excitatory Neuron	CH25H	AD	0.0865109	0.44345	0.802511	0.250098	1
Excitatory Neuron	CHCHD1	AD	0.148716	NA	0.707718	0.374923	1
Excitatory Neuron	CISD1	AD	-0.554141	0.618967	1	0	1
Excitatory Neuron	CNNM1	AD	0.999	NA	0.65028	0.453373	1
Excitatory Neuron	COMTD1	AD	0.108275	1.05247	0.736083	0.337045	1
Excitatory Neuron	CPEB3	AD	0.128515	0.471308	0.918161	0.102751	1
Excitatory Neuron	CREM	AD	-0.952949	NA	1	0	1
Excitatory Neuron	CTBP2	AD	-0.266934	1.6134	0.853562	-0.184575	1
Excitatory Neuron	CUZD1	AD	-0.147032	0.289944	0.796527	-0.257844	1
Excitatory Neuron	CWF19L1	AD	0.220412	0.403627	0.64867	0.455611	1
Excitatory Neuron	CYP26A1	AD	0.121799	0.393431	0.718465	0.360511	1
Excitatory Neuron	DCLRE1A	AD	-0.0371096	0.825895	1	0	1
Excitatory Neuron	DCLRE1C	AD	0.449396	1.05802	0.631051	0.480248	1
Excitatory Neuron	DDX21	AD	-0.451843	0.809057	0.735134	-0.338304	1
Excitatory Neuron	DHTKD1	AD	-0.00553581	1.18225	1	0	1
Excitatory Neuron	DLG5	AD	-0.276922	0.865934	0.719668	-0.358902	1
Excitatory Neuron	DNAJC12	AD	0.0982332	1.1542	0.916069	0.105387	1
Excitatory Neuron	DNMBP	AD	0.173509	0.81137	0.97222	0.0348245	1
Excitatory Neuron	DRGX	AD	-0.481761	4.88824	0.928245	-0.0900527	1
Excitatory Neuron	DUSP5	AD	-0.267549	1.43549	1	0	1
Excitatory Neuron	DYDC2	AD	0.059827	0.544618	1	0	1
Excitatory Neuron	ECD	AD	-0.0505455	NA	1	0	1
Excitatory Neuron	ECHDC3	AD	0.0955563	0.638133	0.842749	0.198378	1
Excitatory Neuron	EIF4EBP2	AD	0.30511	0.618106	0.736077	0.337053	1
Excitatory Neuron	ENTPD7	AD	-0.56262	2.09399	1	0	1
Excitatory Neuron	EPC1	AD	0.248121	0.520093	0.639673	0.468156	1
Excitatory Neuron	ERCC6	AD	-0.0780083	0.518884	0.790148	-0.266118	1
Excitatory Neuron	FANK1	AD	-0.102394	1.10521	0.926152	-0.0926875	1
Excitatory Neuron	FBH1	AD	0.0594738	0.522867	0.902268	0.122797	1
Excitatory Neuron	FRAT1	AD	-0.00445292	1.44905	1	0	1
Excitatory Neuron	FRAT2	AD	-0.046936	0.533228	0.959514	-0.0507636	1
Excitatory Neuron	FRMD4A	AD	-0.2445	1.37708	0.865373	-0.169539	1
Excitatory Neuron	FRMPD2	AD	0.0443031	0.997588	1	0	1
Excitatory Neuron	FUT11	AD	0.42785	1.05889	0.676052	0.417856	1
Excitatory Neuron	FZD8	AD	0.0264882	0.666303	1	0	1
Excitatory Neuron	GDI2	AD	0.0048741	0.497249	0.9578	0.0529143	1
Excitatory Neuron	GHITM	AD	0.951978	14.5114	0.788257	0.268574	1
Excitatory Neuron	GOT1	AD	0.912642	5.00867	0.631394	0.479765	1
Excitatory Neuron	GPAM	AD	0.827992	0.326446	0.890602	0.137543	1
Excitatory Neuron	HABP2	AD	0.271937	0.88461	0.760234	0.305174	1
Excitatory Neuron	HERC4	AD	-0.0756592	0.778098	0.86724	-0.167165	1
Excitatory Neuron	HPS1	AD	-0.107778	1.55335	0.769341	-0.293238	1
Excitatory Neuron	HSPA12A	AD	-0.413194	0.756202	0.680994	-0.411107	1
Excitatory Neuron	HSPA14	AD	0.21482	0.599686	0.799458	0.254048	1
Excitatory Neuron	HTR7	AD	-0.272059	0.763669	0.971463	-0.0357737	1
Excitatory Neuron	IDI1	AD	-0.313008	2.04483	0.625769	-0.487691	1
Excitatory Neuron	IFIT1	AD	-0.0740961	0.492638	0.799549	-0.25393	1
Excitatory Neuron	IFIT5	AD	-0.0540251	0.281941	0.817902	-0.230244	1
Excitatory Neuron	IKZF5	AD	0.0342465	0.472646	0.894258	0.132919	1
Excitatory Neuron	IPMK	AD	-0.637375	0.469403	1	0	1
Excitatory Neuron	ITGA8	AD	-0.997973	0.373331	1	0	1
Excitatory Neuron	ITGB1	AD	-0.860638	NA	0.80853	-0.242323	1
Excitatory Neuron	ITGB1-DT	AD	0.0201171	0.979596	0.922619	0.0971353	1
Excitatory Neuron	ITIH2	AD	0.0736563	0.315145	0.931211	0.0863219	1
Excitatory Neuron	JCAD	AD	-0.00737688	1.12765	1	0	1
Excitatory Neuron	KIAA1217	AD	-0.0494579	2.83167	1	0	1
Excitatory Neuron	KIF1BP	AD	-0.420851	1.42395	0.622262	-0.492648	1
Excitatory Neuron	KIF20B	AD	-0.073752	0.486733	0.915442	-0.106177	1
Excitatory Neuron	KIN	AD	-0.19069	0.480965	0.624619	-0.489315	1
Excitatory Neuron	KLF6	AD	0.342969	0.99946	0.736766	0.33614	1
Excitatory Neuron	LCOR	AD	0.375529	0.701041	1	0	1
Excitatory Neuron	LINC00845	AD	-0.215107	0.862345	0.703968	-0.37997	1
Excitatory Neuron	LINC00866	AD	0.69986	0.728067	1	0	1
Excitatory Neuron	LINC01166	AD	0.0852526	0.69874	0.78826	0.268571	1
Excitatory Neuron	LINC02641	AD	0.0449017	0.701134	0.861712	0.174195	1
Excitatory Neuron	LINC02646	AD	-0.188027	0.667467	1	0	1
Excitatory Neuron	LINC02652	AD	0.135226	0.372055	1	0	1
Excitatory Neuron	LINC02661	AD	0.460435	1.28408	0.667681	0.429333	1
Excitatory Neuron	LINC02668	AD	0.0153402	0.656409	0.919088	0.101583	1
Excitatory Neuron	LINC02671	AD	-0.237077	0.582743	0.763027	-0.301508	1
Excitatory Neuron	LZTS2	AD	-0.132012	1.12266	0.665012	-0.433004	1
Excitatory Neuron	MAP3K8	AD	-0.420961	1.23996	0.797195	-0.256979	1
Excitatory Neuron	MAPK8	AD	-0.997305	0.30512	1	0	1
Excitatory Neuron	MASTL	AD	0.444334	1.16892	0.672791	0.422321	1
Excitatory Neuron	MCU	AD	0.369285	3.08738	0.892876	0.134666	1
Excitatory Neuron	MICU1	AD	-0.0893574	2.32344	0.740395	-0.33133	1
Excitatory Neuron	MINDY3	AD	0.265965	0.758466	0.664424	0.433814	1
Excitatory Neuron	MLLT10	AD	-0.340164	NA	0.897791	-0.128452	1
Excitatory Neuron	MMRN2	AD	-0.0830027	0.420144	1	0	1
Excitatory Neuron	MORN4	AD	0.145552	0.676679	0.70741	0.375337	1
Excitatory Neuron	MRLN	AD	0.219068	0.338919	0.652829	0.449835	1
Excitatory Neuron	MTG1	AD	-0.471572	1.01403	0.630288	-0.481321	1
Excitatory Neuron	MYPN	AD	-0.0129949	0.679398	1	0	1
Excitatory Neuron	NCOA4	AD	0.998778	NA	1	0	1
Excitatory Neuron	NET1	AD	-0.0454568	0.548806	0.857343	-0.179757	1
Excitatory Neuron	NRP1	AD	0.394137	1.01596	0.711779	0.369468	1
Excitatory Neuron	NUDT13	AD	-0.831461	3.28688	1	0	1
Excitatory Neuron	OGA	AD	0.99854	NA	1	0	1
Excitatory Neuron	OIT3	AD	-0.931482	0.644148	1	0	1
Excitatory Neuron	OPTN	AD	-0.246071	0.876856	0.652002	-0.450983	1
Excitatory Neuron	PALD1	AD	-0.0886572	0.564077	1	0	1
Excitatory Neuron	PCGF5	AD	-0.864392	1.67196	1	0	1
Excitatory Neuron	PDZD8	AD	-0.932844	1.10216	1	0	1
Excitatory Neuron	PFKFB3	AD	0.177372	0.791726	0.7083	0.37414	1
Excitatory Neuron	PI4K2A	AD	0.0370661	0.6954	1	0	1
Excitatory Neuron	PLXDC2	AD	-0.179245	0.732046	0.933331	-0.0836544	1
Excitatory Neuron	PPP3CB	AD	0.94601	NA	1	0	1
Excitatory Neuron	PRDX3	AD	-0.0614542	0.385742	0.788485	-0.268278	1
Excitatory Neuron	PRKCQ	AD	0.0327667	0.515914	1	0	1
Excitatory Neuron	PROSER2	AD	-0.12913	0.418127	0.796074	-0.258431	1
Excitatory Neuron	PRPF18	AD	0.0689344	1.19367	1	0	1
Excitatory Neuron	PRR26	AD	-0.21144	1.70957	1	0	1
Excitatory Neuron	PSD	AD	-0.978794	4.30204	0.735768	-0.337463	1
Excitatory Neuron	PTER	AD	-0.228933	2.68684	0.890508	-0.137661	1
Excitatory Neuron	PTPN20	AD	0.999	4.28501	0.630396	0.481169	1
Excitatory Neuron	PTPRE	AD	-0.017427	0.868167	0.982812	-0.0215432	1
Excitatory Neuron	PYROXD2	AD	-0.108443	1.63118	1	0	1
Excitatory Neuron	R3HCC1L	AD	0.250518	0.978198	1	0	1
Excitatory Neuron	RBM17	AD	-0.148402	0.938765	1	0	1
Excitatory Neuron	RET	AD	0.430904	0.827407	1	0	1
Excitatory Neuron	RPP30	AD	0.0950475	0.85542	0.910967	0.111819	1
Excitatory Neuron	SEC23IP	AD	-0.21085	0.677906	0.853518	-0.184632	1
Excitatory Neuron	SEC24C	AD	-0.101742	NA	1	0	1
Excitatory Neuron	SEC31B	AD	0.0328519	0.597966	1	0	1
Excitatory Neuron	SEC61A2	AD	-0.114336	0.361043	0.784383	-0.273611	1
Excitatory Neuron	SEMA4G	AD	-0.100313	0.880543	0.883873	-0.146061	1
Excitatory Neuron	SEPHS1	AD	-0.248221	1.75172	1	0	1
Excitatory Neuron	SFMBT2	AD	0.116337	0.759052	0.834024	0.209544	1
Excitatory Neuron	SFTA1P	AD	-0.229561	0.497634	0.743615	-0.32707	1
Excitatory Neuron	SGMS1	AD	0.985418	NA	0.698904	0.386801	1
Excitatory Neuron	SH3PXD2A	AD	-0.998476	4.16763	0.739652	-0.332314	1
Excitatory Neuron	SLC18A2	AD	0.440052	0.835718	1	0	1
Excitatory Neuron	SLIT1	AD	0.279732	0.794437	1	0	1
Excitatory Neuron	SORCS1	AD	0.609225	2.76814	0.742484	0.328566	1
Excitatory Neuron	SUPV3L1	AD	-0.998439	0.476864	1	0	1
Excitatory Neuron	SYT15	AD	-0.49466	1.0243	0.7569	-0.309555	1
Excitatory Neuron	TACC2	AD	-0.00104901	0.527398	0.980477	-0.0244708	1
Excitatory Neuron	TCTN3	AD	-0.0920528	0.755197	1	0	1
Excitatory Neuron	TEX36	AD	0.691182	1.73822	0.724129	0.352946	1
Excitatory Neuron	TFAM	AD	0.302924	0.610745	0.66109	0.438409	1
Excitatory Neuron	TIMM23	AD	0.998894	3.52276	0.717313	0.362052	1
Excitatory Neuron	TIMM23B	AD	-0.369956	1.7773	0.683249	-0.408033	1
Excitatory Neuron	TM9SF3	AD	0.132827	0.996538	0.894352	0.1328	1
Excitatory Neuron	TMEM254	AD	-0.0330741	0.633307	1	0	1
Excitatory Neuron	TRDMT1	AD	0.305843	0.632892	0.635424	0.474107	1
Excitatory Neuron	TRUB1	AD	0.999	NA	0.72009	0.358339	1
Excitatory Neuron	TSPAN14	AD	0.755586	1.00561	0.76041	0.304943	1
Excitatory Neuron	TUBB8	AD	0.0425298	0.415873	0.897586	0.128712	1
Excitatory Neuron	TUBGCP2	AD	0.0179481	0.740884	1	0	1
Excitatory Neuron	TWNK	AD	-0.322131	1.51436	0.63746	-0.471253	1
Excitatory Neuron	UBTD1	AD	-0.090789	0.654924	0.808632	-0.242191	1
Excitatory Neuron	VDAC2	AD	0.330107	5.80466	0.664723	0.433402	1
Excitatory Neuron	VSTM4	AD	-0.166211	0.711258	0.761318	-0.303751	1
Excitatory Neuron	VTI1A	AD	0.66898	0.96375	1	0	1
Excitatory Neuron	WAC	AD	0.536739	2.88392	0.753253	0.314353	1
Excitatory Neuron	WASHC2A	AD	-0.22253	1.01149	0.849138	-0.190219	1
Excitatory Neuron	WASHC2C	AD	0.256304	1.11935	0.704712	0.378968	1
Excitatory Neuron	WDR11	AD	-0.26035	0.539131	0.825064	-0.221037	1
Excitatory Neuron	YME1L1	AD	0.442084	1.11104	0.667067	0.430176	1
Excitatory Neuron	ZDHHC16	AD	-0.198576	1.18285	0.665459	-0.432388	1
Excitatory Neuron	ZMYND11	AD	0.71656	1.34098	0.67253	0.422678	1
Excitatory Neuron	ZNF22	AD	0.801376	1.30119	1	0	1
Excitatory Neuron	ZNF32	AD	-0.998854	26.5594	1	0	1
Excitatory Neuron	ZNF485	AD	-0.405765	0.918328	1	0	1
Excitatory Neuron	ZNF487	AD	-0.162972	0.557772	0.69438	-0.392918	1
Excitatory Neuron	ZSWIM8	AD	0.314704	2.18123	0.877269	0.154432	1
Excitatory Neuron	ABCC8	MS	0.940244	1.11838	0.71455	0.365753	1
Excitatory Neuron	AC018523.2	MS	-0.0443232	1.35335	1	0	1
Excitatory Neuron	AC090124.1	MS	-0.1129	0.639567	1	0	1
Excitatory Neuron	AC090138.1	MS	-0.229345	0.58842	0.786456	-0.270915	1
Excitatory Neuron	AC090458.1	MS	0.176609	0.800142	1	0	1
Excitatory Neuron	AC090833.1	MS	0.228108	2.53777	1	0	1
Excitatory Neuron	AC103855.3	MS	0.83725	3.11248	0.692353	0.395664	1
Excitatory Neuron	AC107973.1	MS	-0.311396	0.849352	0.925674	-0.0932888	1
Excitatory Neuron	ACAT1	MS	0.0337069	1.09073	0.977059	0.0287565	1
Excitatory Neuron	ACCS	MS	-0.0889329	1.64676	0.933921	-0.0829128	1
Excitatory Neuron	ACP2	MS	0.0409631	0.583474	0.877934	0.153589	1
Excitatory Neuron	ALG8	MS	0.866767	0.244129	1	0	1
Excitatory Neuron	ALG9	MS	0.163207	0.572408	0.831589	0.212665	1
Excitatory Neuron	AP000721.1	MS	-0.0588329	0.426719	1	0	1
Excitatory Neuron	AP000904.1	MS	0.101428	0.609942	0.80265	0.249919	1
Excitatory Neuron	AP000911.1	MS	-0.229841	0.821089	0.672657	-0.422504	1
Excitatory Neuron	AP001267.2	MS	0.0507381	0.471973	0.841535	0.19993	1
Excitatory Neuron	AP001462.1	MS	-0.0940649	0.63468	0.859698	-0.176759	1
Excitatory Neuron	AP001528.1	MS	0.207828	1.02791	1	0	1
Excitatory Neuron	AP001972.3	MS	0.0304334	0.556275	0.875965	0.156086	1
Excitatory Neuron	AP001993.1	MS	-0.195044	0.796706	0.745098	-0.32511	1
Excitatory Neuron	AP001999.1	MS	0.213421	0.747108	0.797108	0.257092	1
Excitatory Neuron	AP002360.1	MS	0.998586	NA	1	0	1
Excitatory Neuron	AP002884.1	MS	-0.743662	0.857368	0.724653	-0.352247	1
Excitatory Neuron	AP002991.1	MS	-0.021627	0.611759	0.899827	-0.12588	1
Excitatory Neuron	AP003059.2	MS	-0.19394	0.681296	0.766271	-0.297256	1
Excitatory Neuron	AP003392.4	MS	0.17212	0.345578	0.689806	0.399118	1
Excitatory Neuron	AP003419.1	MS	0.524775	NA	1	0	1
Excitatory Neuron	ARHGAP20	MS	0.00974292	1.16887	1	0	1
Excitatory Neuron	ARRB1	MS	-0.207616	0.885195	0.729047	-0.346394	1
Excitatory Neuron	ATG16L2	MS	-0.212425	0.60838	0.763092	-0.301422	1
Excitatory Neuron	ATG2A	MS	0.268415	0.596064	0.698626	0.387176	1
Excitatory Neuron	ATL3	MS	-0.131705	0.458352	0.680301	-0.412052	1
Excitatory Neuron	B3GAT1	MS	0.118035	2.63343	1	0	1
Excitatory Neuron	B4GALNT4	MS	-0.511066	1.63771	1	0	1
Excitatory Neuron	BACE1	MS	0.00797562	0.517389	1	0	1
Excitatory Neuron	BAD	MS	-0.00122012	0.761466	1	0	1
Excitatory Neuron	BANF1	MS	-0.338899	0.908198	0.630078	-0.481617	1
Excitatory Neuron	BET1L	MS	-0.961125	NA	0.830949	-0.213484	1
Excitatory Neuron	C11orf24	MS	0.495162	2.38736	0.780982	0.27804	1
Excitatory Neuron	C11orf65	MS	-0.0965187	1.67299	1	0	1
Excitatory Neuron	C11orf68	MS	-0.0359804	0.277326	1	0	1
Excitatory Neuron	C11orf80	MS	-0.115203	0.564807	0.775442	-0.285264	1
Excitatory Neuron	C11orf87	MS	-0.999	14.2452	0.773132	-0.288281	1
Excitatory Neuron	C1QTNF4	MS	0.116771	0.733177	0.768263	0.294648	1
Excitatory Neuron	CADM1	MS	-0.0241638	0.507192	1	0	1
Excitatory Neuron	CBL	MS	-0.0211338	0.388915	1	0	1
Excitatory Neuron	CCDC73	MS	0.999	NA	0.788576	0.26816	1
Excitatory Neuron	CCDC86	MS	-0.153678	0.410855	0.704892	-0.378725	1
Excitatory Neuron	CD59	MS	0.237892	0.84795	0.723214	0.354167	1
Excitatory Neuron	CDK2AP2	MS	0.211532	2.60965	1	0	1
Excitatory Neuron	CEP164	MS	-0.0670892	0.639577	0.908361	-0.115106	1
Excitatory Neuron	CFL1	MS	0.0223574	0.344545	1	0	1
Excitatory Neuron	CHKA	MS	0.148187	25.619	0.795857	0.258712	1
Excitatory Neuron	CHORDC1	MS	0.198089	0.535804	1	0	1
Excitatory Neuron	CLMP	MS	0.10088	0.744524	0.742727	0.328244	1
Excitatory Neuron	COLCA2	MS	0.196872	0.649206	0.678725	0.414203	1
Excitatory Neuron	CREB3L1	MS	0.547277	1.00994	1	0	1
Excitatory Neuron	CTR9	MS	0.998793	NA	1	0	1
Excitatory Neuron	DDB1	MS	-0.148514	NA	1	0	1
Excitatory Neuron	DDX25	MS	-0.0280216	0.976715	0.917711	-0.103318	1
Excitatory Neuron	DENND5A	MS	-0.733355	NA	0.935569	-0.0808404	1
Excitatory Neuron	DKK3	MS	0.998962	NA	0.664252	0.43405	1
Excitatory Neuron	DNAJC4	MS	-0.999	0.709386	1	0	1
Excitatory Neuron	DPP3	MS	0.119349	0.397621	1	0	1
Excitatory Neuron	EHBP1L1	MS	0.35924	0.369678	1	0	1
Excitatory Neuron	EIF1AD	MS	0.431101	0.659553	0.804957	0.246937	1
Excitatory Neuron	ETS1	MS	0.176696	0.699092	0.783946	0.274181	1
Excitatory Neuron	FAM168A	MS	0.295816	0.798154	0.765106	0.298783	1
Excitatory Neuron	FAM86C1	MS	-0.31179	0.806254	0.781549	-0.277301	1
Excitatory Neuron	FAT3	MS	0.155081	NA	1	0	1
Excitatory Neuron	FOXRED1	MS	0.191355	0.557163	1	0	1
Excitatory Neuron	FRMD8	MS	-0.110664	0.740937	1	0	1
Excitatory Neuron	FXYD6	MS	0.187828	0.474553	0.744185	0.326317	1
Excitatory Neuron	FXYD6-FXYD2	MS	0.0865013	0.713084	0.857896	0.179054	1
Excitatory Neuron	GAB2	MS	-0.999	NA	1	0	1
Excitatory Neuron	GATD1	MS	0.117355	7.94846	1	0	1
Excitatory Neuron	GPR137	MS	0.473351	0.24405	1	0	1
Excitatory Neuron	GRM5	MS	0.09477	0.896603	0.842876	0.198216	1
Excitatory Neuron	GVQW3	MS	-0.210398	0.531284	0.840804	-0.200865	1
Excitatory Neuron	H2AFX	MS	0.0587231	0.582284	0.852779	0.185573	1
Excitatory Neuron	HIKESHI	MS	-0.00360126	0.57738	1	0	1
Excitatory Neuron	HINFP	MS	-0.170041	0.374579	0.64246	-0.464261	1
Excitatory Neuron	HIPK3	MS	0.0446941	0.710623	0.932837	0.0842763	1
Excitatory Neuron	HPS5	MS	0.102358	0.0106032	1	0	1
Excitatory Neuron	HRAS	MS	0.593687	NA	1	0	1
Excitatory Neuron	HSD17B12	MS	0.0906846	1.38098	0.901165	0.124189	1
Excitatory Neuron	HTR3B	MS	0.35184	1.05803	0.746446	0.32333	1
Excitatory Neuron	HYLS1	MS	0.224635	0.681825	0.758332	0.307672	1
Excitatory Neuron	IGSF22	MS	-0.340524	NA	1	0	1
Excitatory Neuron	IMMP1L	MS	-0.427094	0.811201	0.771276	-0.290707	1
Excitatory Neuron	INTS4	MS	0.291806	0.98407	0.844179	0.196551	1
Excitatory Neuron	KCNC1	MS	-0.11457	1.18674	1	0	1
Excitatory Neuron	KCNK7	MS	0.81056	0.786589	1	0	1
Excitatory Neuron	KCTD21	MS	-0.998337	NA	1	0	1
Excitatory Neuron	KIRREL3	MS	0.0816061	1.46495	0.896232	0.130423	1
Excitatory Neuron	KMT2A	MS	-0.142332	1.33345	0.931849	-0.0855187	1
Excitatory Neuron	LDLRAD3	MS	0.453974	1.12049	0.699431	0.386089	1
Excitatory Neuron	LINC00900	MS	0.476667	0.465337	1	0	1
Excitatory Neuron	LRFN4	MS	-0.0696924	1.46952	0.916	-0.105473	1
Excitatory Neuron	LRP4	MS	-0.120044	0.525095	0.758738	-0.307138	1
Excitatory Neuron	LRRC4C	MS	0.0864846	0.487175	0.797907	0.256057	1
Excitatory Neuron	LRTOMT	MS	0.838055	NA	1	0	1
Excitatory Neuron	LTBP3	MS	0.260441	0.671367	0.703931	0.380019	1
Excitatory Neuron	MALAT1	MS	0.151318	1.1342	1	0	1
Excitatory Neuron	MAP4K2	MS	0.0559753	0.646274	1	0	1
Excitatory Neuron	MAP6	MS	0.791739	3.99649	0.752893	0.314827	1
Excitatory Neuron	MDK	MS	0.414448	1.09812	0.826049	0.219772	1
Excitatory Neuron	ME3	MS	0.0680362	0.517602	1	0	1
Excitatory Neuron	MICAL2	MS	0.723632	NA	0.785968	0.271551	1
Excitatory Neuron	MRPL23	MS	0.191536	0.693898	0.70114	0.383782	1
Excitatory Neuron	MRPL49	MS	0.0559663	0.540159	1	0	1
Excitatory Neuron	MS4A5	MS	0.193104	2.27619	0.75334	0.314239	1
Excitatory Neuron	MSANTD2	MS	-0.161307	0.950468	0.809066	-0.241632	1
Excitatory Neuron	MTA2	MS	0.790846	NA	1	0	1
Excitatory Neuron	MUC6	MS	0.0613641	2.88395	1	0	1
Excitatory Neuron	NAA40	MS	0.0040931	0.391302	1	0	1
Excitatory Neuron	NADSYN1	MS	-0.854217	0.535392	1	0	1
Excitatory Neuron	NAT10	MS	0.960702	NA	1	0	1
Excitatory Neuron	NDUFC2	MS	-0.999	NA	1	0	1
Excitatory Neuron	NDUFS8	MS	0.0828541	NA	1	0	1
Excitatory Neuron	NDUFV1	MS	-0.998657	NA	1	0	1
Excitatory Neuron	NEU3	MS	0.67656	NA	1	0	1
Excitatory Neuron	NFRKB	MS	-0.00453874	1.18805	1	0	1
Excitatory Neuron	NKAPD1	MS	-0.183744	0.790444	0.928472	-0.0897681	1
Excitatory Neuron	NPAS4	MS	0.994007	0.549726	0.823955	0.222462	1
Excitatory Neuron	NRGN	MS	-0.301198	1.55744	1	0	1
Excitatory Neuron	NUMA1	MS	-0.238807	0.463739	1	0	1
Excitatory Neuron	OSBP	MS	0.129778	2.49329	1	0	1
Excitatory Neuron	OTUB1	MS	-0.670738	2.68905	0.711556	-0.369767	1
Excitatory Neuron	PAFAH1B2	MS	0.223683	1.35117	0.713761	0.36681	1
Excitatory Neuron	PANO1	MS	-0.0675233	NA	1	0	1
Excitatory Neuron	PDE3B	MS	0.265129	1.06888	1	0	1
Excitatory Neuron	PELI3	MS	-0.949721	NA	0.6765	-0.417244	1
Excitatory Neuron	PIDD1	MS	-0.709917	10.9355	0.853512	-0.184639	1
Excitatory Neuron	PIH1D2	MS	0.537713	2.62262	0.801382	0.251559	1
Excitatory Neuron	PIK3C2A	MS	-0.604761	2.08532	0.654723	-0.447211	1
Excitatory Neuron	PKNOX2	MS	-0.674738	2.92007	0.686472	-0.403647	1
Excitatory Neuron	PLCB3	MS	0.996109	NA	1	0	1
Excitatory Neuron	PNPLA2	MS	0.462111	1.57894	0.666074	0.431543	1
Excitatory Neuron	PPP1R14B	MS	0.301152	0.65067	0.632671	0.477971	1
Excitatory Neuron	PPP1R32	MS	-0.0518597	0.453562	0.864548	-0.170588	1
Excitatory Neuron	PPP2R1B	MS	-0.0681065	0.920184	1	0	1
Excitatory Neuron	PRDM11	MS	-0.0401569	0.953635	0.963082	-0.0462863	1
Excitatory Neuron	PRMT3	MS	0.247736	0.994059	0.650891	0.452525	1
Excitatory Neuron	PRRG4	MS	-0.0790407	1.12432	0.911608	-0.111011	1
Excitatory Neuron	PRSS23	MS	0.343515	0.98236	0.756868	0.309597	1
Excitatory Neuron	PSMC3	MS	0.649192	NA	0.654186	0.447955	1
Excitatory Neuron	PTDSS2	MS	-0.199703	NA	0.654104	-0.448067	1
Excitatory Neuron	PTPN5	MS	0.134798	1.76975	0.964843	0.0440768	1
Excitatory Neuron	RAG1	MS	-0.0595977	1.23023	0.948971	-0.0639986	1
Excitatory Neuron	RBM14-RBM4	MS	0.106744	0.603428	1	0	1
Excitatory Neuron	RELA	MS	0.131733	0.82599	0.825042	0.221064	1
Excitatory Neuron	RELT	MS	0.317598	0.807821	0.683923	0.407116	1
Excitatory Neuron	RNF169	MS	0.649906	4.39724	0.760703	0.304558	1
Excitatory Neuron	RNH1	MS	0.145505	2.14734	0.845328	0.195083	1
Excitatory Neuron	ROBO3	MS	-0.998893	NA	1	0	1
Excitatory Neuron	RPS6KA4	MS	0.601416	0.28319	1	0	1
Excitatory Neuron	RPUSD4	MS	0.137564	0.56545	0.823317	0.223281	1
Excitatory Neuron	SAC3D1	MS	0.168408	0.205188	1	0	1
Excitatory Neuron	SBF2	MS	0.0359012	0.983341	0.948201	0.0649665	1
Excitatory Neuron	SCN3B	MS	0.254259	1.17894	0.693107	0.394642	1
Excitatory Neuron	SCYL1	MS	0.0828334	0.3798	0.782232	0.276412	1
Excitatory Neuron	SIRT3	MS	-0.346519	2.25477	0.805075	-0.246785	1
Excitatory Neuron	SLC22A24	MS	0.814461	NA	0.664335	0.433936	1
Excitatory Neuron	SLC25A45	MS	0.58068	2.20893	0.709938	0.37194	1
Excitatory Neuron	SLC35F2	MS	0.386327	1.32385	0.665336	0.432558	1
Excitatory Neuron	SLC3A2	MS	0.276167	1.22945	0.803491	0.248832	1
Excitatory Neuron	SNX32	MS	0.0215641	0.916425	0.924324	0.0949882	1
Excitatory Neuron	SPA17	MS	0.0402027	2.17926	0.889091	0.139455	1
Excitatory Neuron	SPCS2	MS	-0.955101	7.32642	0.671781	-0.423704	1
Excitatory Neuron	SPTBN2	MS	0.231193	1.16344	1	0	1
Excitatory Neuron	SPTY2D1	MS	-0.377646	2.77257	0.627214	-0.485652	1
Excitatory Neuron	ST14	MS	-0.887468	1.23095	1	0	1
Excitatory Neuron	STIP1	MS	0.182573	0.479619	0.672692	0.422456	1
Excitatory Neuron	STT3A	MS	0.165275	0.703178	0.779565	0.279887	1
Excitatory Neuron	SYT13	MS	0.000896487	0.986255	0.992875	0.00893007	1
Excitatory Neuron	TALDO1	MS	-0.100536	1.48823	0.89313	-0.134345	1
Excitatory Neuron	TECTA	MS	0.0696081	NA	0.840516	0.201233	1
Excitatory Neuron	THY1	MS	-0.119819	0.478826	0.705149	-0.378379	1
Excitatory Neuron	TMEM132A	MS	-0.0905257	0.338671	1	0	1
Excitatory Neuron	TMEM138	MS	-0.110707	0.883349	0.756985	-0.309443	1
Excitatory Neuron	TMEM179B	MS	0.425112	1.12267	0.804307	0.247777	1
Excitatory Neuron	TMEM216	MS	-0.105349	2.88991	1	0	1
Excitatory Neuron	TMEM218	MS	-0.0369375	0.787904	1	0	1
Excitatory Neuron	TMEM223	MS	0.99889	2.35129	0.625892	0.487517	1
Excitatory Neuron	TMEM45B	MS	0.131464	0.856611	0.915222	0.106454	1
Excitatory Neuron	TRAF6	MS	0.293988	1.77079	1	0	1
Excitatory Neuron	TRIM66	MS	0.20884	1.65605	0.957781	0.0529385	1
Excitatory Neuron	TYR	MS	0.0907086	NA	1	0	1
Excitatory Neuron	UBE4A	MS	0.133704	0.616803	1	0	1
Excitatory Neuron	UVRAG	MS	0.0710748	0.513381	0.893021	0.134482	1
Excitatory Neuron	VPS26B	MS	0.0716477	0.844043	0.876007	0.156033	1
Excitatory Neuron	VPS51	MS	-0.291068	0.901645	0.641096	-0.466167	1
Excitatory Neuron	VWA5A	MS	-0.377979	2.55099	0.707498	-0.375218	1
Excitatory Neuron	WDR74	MS	0.802338	2.92299	0.627296	0.485536	1
Excitatory Neuron	ZBTB16	MS	-0.258267	1.12274	0.861793	-0.174092	1
Excitatory Neuron	ZFPL1	MS	0.263777	0.543187	1	0	1
Excitatory Neuron	ZNF408	MS	0.00621216	2.10029	1	0	1
Excitatory Neuron	ZPR1	MS	0.168316	1.04759	0.822441	0.224406	1
Excitatory Neuron	ZW10	MS	0.143423	0.624796	0.692377	0.395631	1
Excitatory Neuron	AASDHPPT	PD	-0.141294	1.27455	0.814049	-0.235206	1
Excitatory Neuron	ABCG4	PD	0.127807	0.725338	1	0	1
Excitatory Neuron	AC009549.1	PD	0.327219	2.52876	1	0	1
Excitatory Neuron	AC022762.2	PD	-0.466676	1.2709	0.668271	-0.428522	1
Excitatory Neuron	AC084337.2	PD	0.278981	0.663791	0.790805	0.265265	1
Excitatory Neuron	ACAD8	PD	-0.746502	NA	1	0	1
Excitatory Neuron	ACAT1	PD	-0.13499	0.854402	0.917374	-0.103742	1
Excitatory Neuron	ACER3	PD	0.211225	0.868033	1	0	1
Excitatory Neuron	ALG8	PD	0.756282	1.41715	1	0	1
Excitatory Neuron	ALKBH8	PD	0.0669344	0.784451	0.860208	0.176109	1
Excitatory Neuron	AMPD3	PD	0.251604	0.856571	0.721436	0.35654	1
Excitatory Neuron	ANGPTL5	PD	0.920546	5.345	1	0	1
Excitatory Neuron	ANKRD42	PD	0.47784	2.46553	0.632027	0.478875	1
Excitatory Neuron	ANKRD49	PD	-0.0712062	0.867988	0.912318	-0.110116	1
Excitatory Neuron	AP001267.2	PD	0.189714	0.545896	0.908944	0.114371	1
Excitatory Neuron	AP001273.2	PD	0.74814	0.30739	1	0	1
Excitatory Neuron	AP001458.2	PD	-0.99381	NA	1	0	1
Excitatory Neuron	AP001528.1	PD	-0.998812	5.21316	1	0	1
Excitatory Neuron	AP001781.1	PD	-0.199194	0.508257	1	0	1
Excitatory Neuron	AP001993.1	PD	0.0246496	1.10843	0.92497	0.094175	1
Excitatory Neuron	AP002495.2	PD	0.998498	NA	1	0	1
Excitatory Neuron	AP003071.2	PD	0.198268	0.844651	0.742437	0.328628	1
Excitatory Neuron	AP003716.1	PD	0.0882124	1.10751	1	0	1
Excitatory Neuron	AP003781.1	PD	0.0687954	0.902477	0.8303	0.214317	1
Excitatory Neuron	AP2A2	PD	0.104684	0.650521	0.736376	0.336657	1
Excitatory Neuron	ARHGAP20	PD	0.104266	1.45213	1	0	1
Excitatory Neuron	ARHGAP32	PD	0.0966219	0.556589	0.723549	0.353719	1
Excitatory Neuron	ASRGL1	PD	-0.223699	0.516587	0.660568	-0.43913	1
Excitatory Neuron	ATM	PD	0.998515	NA	1	0	1
Excitatory Neuron	BARX2	PD	0.371141	1.11687	0.667612	0.429427	1
Excitatory Neuron	BDNF	PD	-0.999	12.015	0.765249	-0.298595	1
Excitatory Neuron	BRMS1	PD	-0.532838	1.7451	1	0	1
Excitatory Neuron	BTBD10	PD	-0.384604	1.16371	0.720646	-0.357595	1
Excitatory Neuron	C11orf58	PD	-0.141079	0.522633	0.693464	-0.394158	1
Excitatory Neuron	C11orf80	PD	-0.999	NA	0.780349	-0.278864	1
Excitatory Neuron	CCDC73	PD	0.957701	NA	0.708032	0.374501	1
Excitatory Neuron	CCDC83	PD	-0.998842	NA	1	0	1
Excitatory Neuron	CD59	PD	-0.23579	1.4658	0.840401	-0.20138	1
Excitatory Neuron	CDON	PD	-0.253952	1.27663	0.824356	-0.221946	1
Excitatory Neuron	CEP164	PD	0.198138	0.550682	0.634367	0.47559	1
Excitatory Neuron	CEP295	PD	0.999	3.76557	0.629975	0.481762	1
Excitatory Neuron	CLNS1A	PD	0.639258	0.339483	1	0	1
Excitatory Neuron	CLP1	PD	0.282289	NA	0.900039	0.125612	1
Excitatory Neuron	CNGA4	PD	-0.179496	0.57549	0.775572	-0.285094	1
Excitatory Neuron	CPSF7	PD	0.926106	NA	0.849656	0.189558	1
Excitatory Neuron	CREBZF	PD	-0.999	4.43747	0.664074	-0.434295	1
Excitatory Neuron	CSKMT	PD	0.997614	1.4045	1	0	1
Excitatory Neuron	CTSF	PD	0.655771	NA	1	0	1
Excitatory Neuron	CTTN	PD	-0.754502	2.39817	0.625828	-0.487607	1
Excitatory Neuron	CUL5	PD	0.998291	1.03676	1	0	1
Excitatory Neuron	CWF19L2	PD	-0.579914	NA	1	0	1
Excitatory Neuron	DDB1	PD	-0.728542	NA	0.810321	-0.240011	1
Excitatory Neuron	DDX10	PD	0.0314719	0.691324	0.887339	0.141673	1
Excitatory Neuron	DDX6	PD	0.26147	0.593529	0.77236	0.28929	1
Excitatory Neuron	DGAT2	PD	-0.297239	NA	1	0	1
Excitatory Neuron	DIXDC1	PD	-0.0397917	1.0546	1	0	1
Excitatory Neuron	DLAT	PD	-0.134468	1.32573	0.912623	-0.109731	1
Excitatory Neuron	DLG2	PD	0.0813076	NA	1	0	1
Excitatory Neuron	DPAGT1	PD	0.466001	0.371092	1	0	1
Excitatory Neuron	DRD4	PD	-0.998865	NA	0.681342	-0.410632	1
Excitatory Neuron	DSCAML1	PD	-0.218492	1.45761	1	0	1
Excitatory Neuron	ELMOD1	PD	0.315372	0.796718	0.632952	0.477576	1
Excitatory Neuron	ENDOD1	PD	0.123691	0.758069	0.816211	0.232421	1
Excitatory Neuron	FADD	PD	0.754848	3.37414	0.660782	0.438834	1
Excitatory Neuron	FADS3	PD	-0.0897902	0.741331	1	0	1
Excitatory Neuron	FAM86C1	PD	-0.441732	4.29253	0.767938	-0.295074	1
Excitatory Neuron	FCHSD2	PD	0.337166	NA	1	0	1
Excitatory Neuron	FDX1	PD	0.208369	1.0752	0.871909	0.161234	1
Excitatory Neuron	FXYD6	PD	0.371293	1.44082	0.827835	0.217479	1
Excitatory Neuron	FXYD6-FXYD2	PD	0.255837	1.9167	0.81231	0.237447	1
Excitatory Neuron	GAL3ST3	PD	-0.420681	NA	1	0	1
Excitatory Neuron	GANAB	PD	0.141887	0.610443	0.871531	0.161715	1
Excitatory Neuron	GLB1L3	PD	0.101515	0.323133	0.794835	0.260037	1
Excitatory Neuron	GNG3	PD	0.144108	0.661729	0.79642	0.257984	1
Excitatory Neuron	GPR83	PD	-0.0820438	NA	1	0	1
Excitatory Neuron	GTF2H1	PD	-0.655276	2.05527	0.670513	-0.425443	1
Excitatory Neuron	HEPHL1	PD	0.614666	0.822311	0.688105	0.401428	1
Excitatory Neuron	HMBS	PD	0.00194946	0.384059	0.981932	0.022647	1
Excitatory Neuron	HPX	PD	-0.170068	0.956556	1	0	1
Excitatory Neuron	HYLS1	PD	0.382599	1.73409	0.758004	0.308103	1
Excitatory Neuron	IGHMBP2	PD	-0.00840479	0.683108	1	0	1
Excitatory Neuron	IGSF22	PD	0.199868	1.26882	0.827146	0.218363	1
Excitatory Neuron	JAM3	PD	-0.0390178	0.313748	0.869352	-0.164481	1
Excitatory Neuron	JRKL	PD	0.369452	0.834823	0.62431	0.489752	1
Excitatory Neuron	KBTBD4	PD	-0.999	12.3308	1	0	1
Excitatory Neuron	KCNC1	PD	-0.216559	0.946685	0.703046	-0.381212	1
Excitatory Neuron	KIAA1549L	PD	0.193204	0.673688	0.787845	0.26911	1
Excitatory Neuron	KLC2	PD	0.333012	2.60205	0.918332	0.102535	1
Excitatory Neuron	KMT2A	PD	0.998782	NA	1	0	1
Excitatory Neuron	LDHC	PD	0.372929	NA	1	0	1
Excitatory Neuron	LINC01001	PD	0.375836	1.10598	0.824947	0.221186	1
Excitatory Neuron	LRRC10B	PD	-0.999	NA	0.805816	-0.245827	1
Excitatory Neuron	LRRC4C	PD	-0.199226	NA	1	0	1
Excitatory Neuron	MADD	PD	-0.432324	5.77626	1	0	1
Excitatory Neuron	MIR4300HG	PD	-0.165493	0.909383	0.77015	-0.292179	1
Excitatory Neuron	MOB2	PD	0.648413	1.43403	0.670933	0.424868	1
Excitatory Neuron	MPZL3	PD	-0.800759	1.4257	0.638424	-0.469904	1
Excitatory Neuron	MRPL16	PD	0.149902	0.944414	1	0	1
Excitatory Neuron	MSANTD4	PD	0.306642	1.61443	0.700821	0.384212	1
Excitatory Neuron	MTMR2	PD	-0.0277496	0.45178	1	0	1
Excitatory Neuron	MYO7A	PD	0.375886	0.920497	0.694006	0.393425	1
Excitatory Neuron	NDUFC2	PD	0.385188	1.40943	1	0	1
Excitatory Neuron	NDUFC2-KCTD14	PD	-0.285124	1.05858	0.69138	-0.396983	1
Excitatory Neuron	NDUFS3	PD	-0.300355	1.98509	1	0	1
Excitatory Neuron	NELL1	PD	-0.0146788	0.481445	0.980534	-0.0244	1
Excitatory Neuron	NKAPD1	PD	0.930003	NA	1	0	1
Excitatory Neuron	NPAS4	PD	0.367621	2.51569	0.905716	0.118443	1
Excitatory Neuron	OPCML	PD	-0.998707	NA	1	0	1
Excitatory Neuron	PAK1	PD	0.270372	0.381172	1	0	1
Excitatory Neuron	PANO1	PD	-0.706481	1.11598	1	0	1
Excitatory Neuron	PANX1	PD	-0.132835	0.860148	0.801958	-0.250814	1
Excitatory Neuron	PATL1	PD	0.0615716	0.814154	0.898517	0.127535	1
Excitatory Neuron	PCF11	PD	0.117675	1.78416	0.830805	0.21367	1
Excitatory Neuron	PELI3	PD	0.998103	NA	1	0	1
Excitatory Neuron	PHRF1	PD	-0.303158	0.916881	1	0	1
Excitatory Neuron	PIDD1	PD	0.181246	0.761637	1	0	1
Excitatory Neuron	PIH1D2	PD	-0.999	4.24996	0.650251	-0.453414	1
Excitatory Neuron	PNPLA2	PD	0.176111	0.532201	0.657995	0.442683	1
Excitatory Neuron	PPP1R32	PD	-0.998795	0.525377	1	0	1
Excitatory Neuron	PTPN5	PD	-0.875756	NA	0.677041	-0.416504	1
Excitatory Neuron	PTS	PD	-0.826244	NA	1	0	1
Excitatory Neuron	PUS3	PD	-0.671102	2.10883	0.664711	-0.433419	1
Excitatory Neuron	RAB1B	PD	0.25048	NA	0.6965	0.390049	1
Excitatory Neuron	RAB30	PD	-0.015849	1.40452	1	0	1
Excitatory Neuron	RAB39A	PD	-0.998781	NA	1	0	1
Excitatory Neuron	RBM14-RBM4	PD	-0.998895	0.254	1	0	1
Excitatory Neuron	RBM4	PD	0.441397	1.86169	0.807196	0.244045	1
Excitatory Neuron	RDX	PD	0.754331	1.75135	0.716996	0.362477	1
Excitatory Neuron	RIN1	PD	0.251223	1.29343	0.740252	0.331519	1
Excitatory Neuron	RNF214	PD	-0.975781	0.953603	1	0	1
Excitatory Neuron	RNH1	PD	-0.215645	0.547525	0.685678	-0.404727	1
Excitatory Neuron	RRP8	PD	-0.162322	0.70798	1	0	1
Excitatory Neuron	SCN2B	PD	0.0863848	0.91521	0.896756	0.129761	1
Excitatory Neuron	SCYL1	PD	-0.122446	1.92775	1	0	1
Excitatory Neuron	SHANK2	PD	-0.956251	4.13913	0.676537	-0.417193	1
Excitatory Neuron	SIDT2	PD	-0.475972	0.690862	0.629008	-0.483124	1
Excitatory Neuron	SIK2	PD	0.248478	1.24302	0.718129	0.36096	1
Excitatory Neuron	SIRT3	PD	0.721508	0.431957	1	0	1
Excitatory Neuron	SLC22A25	PD	0.148356	0.632337	0.76306	0.301465	1
Excitatory Neuron	SLC37A4	PD	-0.203391	0.454619	0.650836	-0.452601	1
Excitatory Neuron	SLC39A13	PD	0.54551	1.12978	0.934975	0.0815866	1
Excitatory Neuron	SLC3A2	PD	-0.0610205	0.719497	0.913859	-0.108172	1
Excitatory Neuron	SPI1	PD	-0.9989	NA	0.639698	-0.468121	1
Excitatory Neuron	SPTY2D1	PD	0.983431	NA	1	0	1
Excitatory Neuron	ST3GAL4	PD	0.958354	NA	0.647485	0.457259	1
Excitatory Neuron	SVIP	PD	-0.217424	0.604076	0.887333	-0.141679	1
Excitatory Neuron	SYT12	PD	-0.720082	7.06081	0.854224	-0.183732	1
Excitatory Neuron	SYT13	PD	-0.455357	8.89734	0.885923	-0.143465	1
Excitatory Neuron	SYTL2	PD	0.43865	1.97193	0.752916	0.314797	1
Excitatory Neuron	TAF6L	PD	0.342998	0.882227	0.636532	0.472553	1
Excitatory Neuron	TCP11L1	PD	0.794775	2.13575	1	0	1
Excitatory Neuron	THYN1	PD	0.160237	0.350155	0.644558	0.461335	1
Excitatory Neuron	TIRAP	PD	0.33579	NA	1	0	1
Excitatory Neuron	TMEM109	PD	0.388472	1.3337	0.67067	0.425229	1
Excitatory Neuron	TMEM132A	PD	-0.749525	NA	0.771129	-0.290898	1
Excitatory Neuron	TMEM138	PD	-0.944932	1.32826	1	0	1
Excitatory Neuron	TMEM216	PD	0.363713	4.94998	0.877678	0.153913	1
Excitatory Neuron	TMEM25	PD	0.833289	0.378995	1	0	1
Excitatory Neuron	TMEM86A	PD	0.911304	3.18646	0.707874	0.374713	1
Excitatory Neuron	TPCN2	PD	0.25128	0.814329	0.627072	0.485852	1
Excitatory Neuron	TPP1	PD	-0.176568	0.639434	0.670802	-0.425047	1
Excitatory Neuron	TRAPPC4	PD	0.998963	NA	0.865082	0.169909	1
Excitatory Neuron	TRIM22	PD	-0.0722403	0.809226	1	0	1
Excitatory Neuron	TRIM3	PD	-0.540951	NA	1	0	1
Excitatory Neuron	TRPC6	PD	0.126627	0.582802	0.785339	0.272368	1
Excitatory Neuron	UBE4A	PD	0.998746	NA	0.781632	0.277193	1
Excitatory Neuron	VPS11	PD	0.140773	0.588279	1	0	1
Excitatory Neuron	WDR74	PD	0.136066	0.816108	1	0	1
Excitatory Neuron	ZBTB3	PD	-0.0082212	0.802783	1	0	1
Excitatory Neuron	ZBTB44	PD	-0.0627385	0.617949	0.918381	-0.102474	1
Excitatory Neuron	ZC3H12C	PD	0.0720139	0.790864	0.710937	0.370598	1
Excitatory Neuron	ZPR1	PD	-0.350244	0.780469	0.656357	-0.444948	1
Excitatory Neuron	ABCC8	BD	0.58294	1.18956	0.860817	0.175334	1
Excitatory Neuron	AC018523.2	BD	-0.361961	1.43503	0.850011	-0.189105	1
Excitatory Neuron	AC090092.1	BD	-0.653432	1.73845	0.695039	-0.392026	1
Excitatory Neuron	AC090124.1	BD	-0.107081	0.893872	0.911986	-0.110533	1
Excitatory Neuron	AC090833.1	BD	-0.0636449	2.69224	1	0	1
Excitatory Neuron	AC107973.1	BD	-0.0325534	1.09668	0.95032	-0.0623047	1
Excitatory Neuron	ACER3	BD	-0.471354	1.5605	0.64499	-0.460734	1
Excitatory Neuron	AIP	BD	0.137504	1.4198	0.753645	0.313836	1
Excitatory Neuron	ALG8	BD	0.573443	NA	1	0	1
Excitatory Neuron	AMOTL1	BD	-0.153424	0.733299	0.952232	-0.0599039	1
Excitatory Neuron	AMPD3	BD	-0.131608	0.701728	0.857206	-0.179932	1
Excitatory Neuron	ANGPTL5	BD	-0.390568	1.17506	0.742896	-0.328021	1
Excitatory Neuron	ANKRD49	BD	0.281914	0.632742	0.658078	0.442568	1
Excitatory Neuron	AP000766.1	BD	0.998672	2.42579	1	0	1
Excitatory Neuron	AP000904.1	BD	0.52268	1.81247	0.753651	0.313829	1
Excitatory Neuron	AP001528.1	BD	-0.998774	2.0796	1	0	1
Excitatory Neuron	AP001767.3	BD	0.409955	2.06487	1	0	1
Excitatory Neuron	AP001781.1	BD	-0.281414	0.651204	1	0	1
Excitatory Neuron	AP001972.3	BD	0.388469	3.9598	0.888988	0.139585	1
Excitatory Neuron	AP002373.1	BD	0.106755	1.73862	0.866047	0.168681	1
Excitatory Neuron	AP002495.2	BD	-0.158435	0.916643	1	0	1
Excitatory Neuron	AP002989.1	BD	-0.0389012	1.93766	1	0	1
Excitatory Neuron	AP003071.2	BD	-0.213957	1.05211	0.676321	-0.417488	1
Excitatory Neuron	AP2A2	BD	0.367987	1.46774	0.731464	0.343178	1
Excitatory Neuron	AQP11	BD	0.0324082	0.843175	0.96051	0.049514	1
Excitatory Neuron	ARHGAP20	BD	0.999	NA	0.786905	0.270332	1
Excitatory Neuron	ARHGAP32	BD	0.998516	NA	1	0	1
Excitatory Neuron	ASRGL1	BD	-0.377197	1.54093	0.797698	-0.256328	1
Excitatory Neuron	ATM	BD	-0.925667	3.33998	0.652664	-0.450065	1
Excitatory Neuron	B4GAT1	BD	0.999	0.295109	1	0	1
Excitatory Neuron	BANF1	BD	-0.540078	1.34524	0.631114	-0.480159	1
Excitatory Neuron	BARX2	BD	-0.747398	1.89459	0.890576	-0.137575	1
Excitatory Neuron	BET1L	BD	0.466709	NA	1	0	1
Excitatory Neuron	BRSK2	BD	0.987546	NA	0.748748	0.320291	1
Excitatory Neuron	BTBD10	BD	-0.0633086	0.719989	0.833614	-0.210069	1
Excitatory Neuron	BUD13	BD	-0.71268	NA	1	0	1
Excitatory Neuron	C11orf1	BD	-0.997771	NA	0.72597	-0.350492	1
Excitatory Neuron	C11orf58	BD	-0.263214	1.53931	0.697032	-0.38933	1
Excitatory Neuron	C11orf68	BD	0.730966	0.246256	1	0	1
Excitatory Neuron	C11orf71	BD	0.4298	0.950539	0.64287	0.463689	1
Excitatory Neuron	CCDC90B	BD	-0.99879	NA	0.635488	-0.474016	1
Excitatory Neuron	CD6	BD	-0.998526	NA	0.789803	-0.266566	1
Excitatory Neuron	CFL1	BD	0.0887456	0.37586	0.880188	0.150731	1
Excitatory Neuron	CHRM1	BD	0.639632	1.85104	1	0	1
Excitatory Neuron	CHST1	BD	0.213564	1.13515	1	0	1
Excitatory Neuron	CLP1	BD	0.58959	1.38058	0.681106	0.410954	1
Excitatory Neuron	CTNND1	BD	0.245061	0.804578	0.931799	0.0855821	1
Excitatory Neuron	CTR9	BD	0.264748	1.24407	0.687841	0.401786	1
Excitatory Neuron	CTSF	BD	-0.385352	0.917722	0.744715	-0.325616	1
Excitatory Neuron	CUL5	BD	0.146542	NA	0.900296	0.125288	1
Excitatory Neuron	CWF19L2	BD	-0.353858	4.40818	0.880435	-0.150418	1
Excitatory Neuron	DDX10	BD	-0.602802	2.00604	0.654252	-0.447863	1
Excitatory Neuron	DGAT2	BD	-0.0151385	NA	1	0	1
Excitatory Neuron	DPP3	BD	0.0219753	0.619929	1	0	1
Excitatory Neuron	DRD2	BD	0.656403	2.34635	0.772619	0.288951	1
Excitatory Neuron	DRD4	BD	0.661351	NA	1	0	1
Excitatory Neuron	DUSP8	BD	-0.455736	8.06245	0.841529	-0.199938	1
Excitatory Neuron	EHBP1L1	BD	0.174145	1.36129	1	0	1
Excitatory Neuron	EHD1	BD	0.638962	NA	0.742083	0.329096	1
Excitatory Neuron	ELMOD1	BD	0.664558	NA	0.650823	0.452619	1
Excitatory Neuron	ESRRA	BD	-0.00869479	0.804182	1	0	1
Excitatory Neuron	FAM86C1	BD	-0.0971681	0.900978	1	0	1
Excitatory Neuron	FIBP	BD	0.072373	NA	1	0	1
Excitatory Neuron	GAB2	BD	0.998869	NA	1	0	1
Excitatory Neuron	GAL3ST3	BD	-0.999	0.393129	1	0	1
Excitatory Neuron	GALNT18	BD	0.0455644	0.518712	0.838689	0.203571	1
Excitatory Neuron	GANAB	BD	0.542904	2.04286	1	0	1
Excitatory Neuron	GATD1	BD	0.957567	8.25915	0.639977	0.467731	1
Excitatory Neuron	GDPD4	BD	-0.629914	NA	1	0	1
Excitatory Neuron	GPR137	BD	0.502156	0.554994	1	0	1
Excitatory Neuron	GVQW3	BD	-0.0520436	0.776812	0.876115	-0.155896	1
Excitatory Neuron	HNRNPUL2-BSCL2	BD	0.365214	1.69646	0.806754	0.244615	1
Excitatory Neuron	HRAS	BD	-0.467228	3.12313	0.643224	-0.463196	1
Excitatory Neuron	HRASLS5	BD	0.138685	1.10873	0.844158	0.196578	1
Excitatory Neuron	IGHMBP2	BD	-0.756839	0.721754	1	0	1
Excitatory Neuron	IL18BP	BD	-0.0357052	3.19545	0.916839	-0.104416	1
Excitatory Neuron	INCENP	BD	-0.954849	8.65399	0.834803	-0.208546	1
Excitatory Neuron	KCNA4	BD	-0.28292	2.71719	0.702683	-0.381702	1
Excitatory Neuron	KCNK7	BD	-0.999	NA	1	0	1
Excitatory Neuron	KCNQ1	BD	-0.954728	NA	1	0	1
Excitatory Neuron	KDELC2	BD	0.346341	3.51176	0.835514	0.207635	1
Excitatory Neuron	KIRREL3	BD	0.265453	3.13368	0.924618	0.0946189	1
Excitatory Neuron	LINC00900	BD	-0.440499	2.95276	0.705891	-0.37738	1
Excitatory Neuron	LINC00958	BD	-0.0366578	0.469448	0.961323	-0.0484939	1
Excitatory Neuron	LINC01001	BD	0.589541	3.3839	0.707467	0.37526	1
Excitatory Neuron	LINC01616	BD	0.194429	1.45889	0.889898	0.138433	1
Excitatory Neuron	MAPK8IP1	BD	0.998278	6.19256	0.826869	0.218718	1
Excitatory Neuron	MARK2	BD	0.839579	NA	1	0	1
Excitatory Neuron	MED19	BD	-0.204849	0.743002	0.838727	-0.203522	1
Excitatory Neuron	MEN1	BD	0.97176	NA	1	0	1
Excitatory Neuron	MICAL2	BD	-0.0893928	0.606373	1	0	1
Excitatory Neuron	MRPL11	BD	0.851251	0.205296	1	0	1
Excitatory Neuron	MUS81	BD	-0.267219	1.02114	0.918738	-0.102024	1
Excitatory Neuron	MYO7A	BD	0.532088	1.38627	0.744736	0.325588	1
Excitatory Neuron	NAA40	BD	0.99838	0.227128	0.643176	0.463263	1
Excitatory Neuron	NAP1L4	BD	0.224324	NA	0.762345	0.302403	1
Excitatory Neuron	NARS2	BD	0.998813	0.229714	1	0	1
Excitatory Neuron	NCAM1	BD	0.552438	4.50527	0.89911	0.126786	1
Excitatory Neuron	NCR3LG1	BD	-0.353967	0.836663	0.827137	-0.218376	1
Excitatory Neuron	NDUFS8	BD	-0.344652	1.98417	0.795647	-0.258984	1
Excitatory Neuron	NKAPD1	BD	0.547934	1.07612	0.698126	0.387851	1
Excitatory Neuron	NNMT	BD	-0.329567	0.937295	0.711976	-0.369204	1
Excitatory Neuron	NPAT	BD	0.664269	3.74787	0.7937	0.261508	1
Excitatory Neuron	NRXN2	BD	-0.18042	0.794565	0.694445	-0.39283	1
Excitatory Neuron	NUMA1	BD	-0.231469	1.00077	0.718761	-0.360115	1
Excitatory Neuron	OR2AG1	BD	0.942076	9.0223	0.828752	0.216302	1
Excitatory Neuron	OR2AG2	BD	-0.997592	NA	0.746852	-0.322793	1
Excitatory Neuron	OSBPL5	BD	0.958408	NA	0.753292	0.314301	1
Excitatory Neuron	OTUB1	BD	0.408683	NA	1	0	1
Excitatory Neuron	PACS1	BD	0.342606	0.358782	1	0	1
Excitatory Neuron	PANO1	BD	0.978645	4.42158	0.755485	0.311416	1
Excitatory Neuron	PANX1	BD	0.245273	0.648496	0.839771	0.202187	1
Excitatory Neuron	PARVA	BD	0.035504	0.381166	0.986784	0.0165643	1
Excitatory Neuron	PC	BD	0.480081	0.53836	1	0	1
Excitatory Neuron	PCSK7	BD	-0.110635	0.738543	0.954099	-0.0575605	1
Excitatory Neuron	PDE3B	BD	0.29185	0.942444	1	0	1
Excitatory Neuron	PELI3	BD	-0.100408	1.03987	1	0	1
Excitatory Neuron	PHLDA2	BD	-0.313163	1.16456	0.709393	-0.372671	1
Excitatory Neuron	PIDD1	BD	-0.998892	NA	0.970293	-0.0372412	1
Excitatory Neuron	POLD4	BD	-0.461211	1.03189	0.819909	-0.227662	1
Excitatory Neuron	PPP6R3	BD	-0.174987	1.0272	1	0	1
Excitatory Neuron	PRCP	BD	-0.418218	1.78076	1	0	1
Excitatory Neuron	PRDM10	BD	-0.592195	1.19136	1	0	1
Excitatory Neuron	PRMT3	BD	-0.035493	0.596737	0.883702	-0.146278	1
Excitatory Neuron	PTDSS2	BD	-0.343441	1.33964	0.634946	-0.474778	1
Excitatory Neuron	RAB1B	BD	-0.812019	0.260626	1	0	1
Excitatory Neuron	RAB30	BD	0.170877	4.85997	1	0	1
Excitatory Neuron	RBM4	BD	0.191292	0.749385	1	0	1
Excitatory Neuron	RELA	BD	0.999	4.84461	0.68826	0.401218	1
Excitatory Neuron	RIC8A	BD	0.38181	2.92335	0.750441	0.318058	1
Excitatory Neuron	RNH1	BD	0.281124	1.27115	0.659451	0.440671	1
Excitatory Neuron	SART1	BD	-0.908219	NA	0.832793	-0.211121	1
Excitatory Neuron	SIK3	BD	0.390384	0.779681	1	0	1
Excitatory Neuron	SLC22A10	BD	-0.119617	0.886732	0.715649	-0.36428	1
Excitatory Neuron	SLC22A18AS	BD	0.799661	NA	0.700132	0.385142	1
Excitatory Neuron	SLC22A8	BD	-0.222862	1.05828	0.822873	-0.223852	1
Excitatory Neuron	SLC22A9	BD	-0.113072	1.35222	0.892262	-0.135442	1
Excitatory Neuron	SLC35C1	BD	-0.171435	2.20738	0.773116	-0.288301	1
Excitatory Neuron	SLC43A1	BD	0.63237	0.563368	0.657277	0.443676	1
Excitatory Neuron	SMIM35	BD	-0.434449	9.47176	1	0	1
Excitatory Neuron	SPINDOC	BD	-0.217878	1.62168	0.746309	-0.32351	1
Excitatory Neuron	SPTBN2	BD	-0.0292855	0.718091	1	0	1
Excitatory Neuron	SRSF8	BD	-0.538347	2.7381	0.667985	-0.428915	1
Excitatory Neuron	SSRP1	BD	-0.344239	0.726186	0.857892	-0.179058	1
Excitatory Neuron	ST14	BD	0.844342	NA	1	0	1
Excitatory Neuron	TEAD1	BD	-0.375986	0.799466	0.659658	-0.440385	1
Excitatory Neuron	TECTA	BD	-0.224388	1.50312	0.801505	-0.2514	1
Excitatory Neuron	THAP12	BD	-0.804153	1.33471	0.671011	-0.424761	1
Excitatory Neuron	TIGD3	BD	-0.225739	1.87667	0.888845	-0.139766	1
Excitatory Neuron	TMEM132A	BD	-0.974271	NA	1	0	1
Excitatory Neuron	TMEM134	BD	-0.0149511	0.795057	1	0	1
Excitatory Neuron	TPBGL	BD	0.999	NA	0.646495	0.458637	1
Excitatory Neuron	UNC93B1	BD	-0.0114284	NA	1	0	1
Excitatory Neuron	USP47	BD	0.192075	0.470186	1	0	1
Excitatory Neuron	VWCE	BD	0.329621	5.25389	0.859774	0.176662	1
Excitatory Neuron	ZC3H12C	BD	-0.394687	1.9467	0.779106	-0.280485	1
Excitatory Neuron	ZDHHC5	BD	0.445908	1.58002	1	0	1
Excitatory Neuron	ZW10	BD	0.713149	NA	1	0	1
Excitatory Neuron	ABCC8	MD	-0.0872436	0.431522	1	0	1
Excitatory Neuron	ABCG4	MD	0.367793	1.01016	0.838301	0.204067	1
Excitatory Neuron	AC009549.1	MD	0.135449	0.580203	0.776236	0.284227	1
Excitatory Neuron	AC018523.2	MD	-0.20929	1.12087	0.923334	-0.0962346	1
Excitatory Neuron	AC022762.2	MD	0.0732411	4.4044	1	0	1
Excitatory Neuron	AC068205.1	MD	0.464897	2.14217	0.736083	0.337045	1
Excitatory Neuron	AC084337.2	MD	-0.320914	1.3223	0.914975	-0.106766	1
Excitatory Neuron	AC090092.1	MD	-0.262679	0.496098	0.72356	-0.353705	1
Excitatory Neuron	AC090124.1	MD	-0.249244	0.303024	0.675495	-0.418618	1
Excitatory Neuron	AC090833.1	MD	0.0552036	0.642433	0.977411	0.0283153	1
Excitatory Neuron	AC103736.1	MD	0.173439	0.28886	1	0	1
Excitatory Neuron	AC103855.3	MD	0.0439431	0.450149	0.857992	0.178931	1
Excitatory Neuron	AC111188.1	MD	0.048686	1.01262	0.877492	0.154149	1
Excitatory Neuron	ACAT1	MD	0.180628	0.724868	0.795852	0.258719	1
Excitatory Neuron	ACER3	MD	-0.210756	0.366232	1	0	1
Excitatory Neuron	ACRV1	MD	0.1115	0.597062	0.839772	0.202185	1
Excitatory Neuron	ADAMTS8	MD	-0.0281128	0.354779	1	0	1
Excitatory Neuron	ALG8	MD	0.507798	0.730065	1	0	1
Excitatory Neuron	ALKBH3	MD	-0.234656	2.08283	0.8025	-0.250113	1
Excitatory Neuron	ALX4	MD	-0.404177	0.905256	0.669783	-0.426446	1
Excitatory Neuron	ANO3	MD	-0.247841	1.16464	1	0	1
Excitatory Neuron	AP000911.1	MD	-0.0209034	0.33642	1	0	1
Excitatory Neuron	AP001266.2	MD	-0.270348	1.9242	1	0	1
Excitatory Neuron	AP001273.2	MD	0.200803	0.738154	0.636728	0.472279	1
Excitatory Neuron	AP001781.1	MD	0.665268	0.287032	1	0	1
Excitatory Neuron	AP001978.1	MD	0.999	3.27017	0.652127	0.450809	1
Excitatory Neuron	AP001993.1	MD	-0.119342	0.412422	0.772109	-0.289617	1
Excitatory Neuron	AP002884.1	MD	0.296437	0.918324	0.805284	0.246515	1
Excitatory Neuron	AP002884.3	MD	-0.211977	1.03006	1	0	1
Excitatory Neuron	AP002989.1	MD	-0.00811981	0.514804	1	0	1
Excitatory Neuron	AP003066.1	MD	0.038189	0.904096	0.896006	0.130708	1
Excitatory Neuron	AP003486.1	MD	0.0722794	0.364373	1	0	1
Excitatory Neuron	AP003716.1	MD	0.0601583	0.550638	1	0	1
Excitatory Neuron	AP2A2	MD	-0.692782	2.09226	0.864669	-0.170433	1
Excitatory Neuron	AP5B1	MD	-0.300159	1.81625	0.753276	-0.314322	1
Excitatory Neuron	APBB1	MD	0.430451	1.40739	0.791598	0.264236	1
Excitatory Neuron	ARFIP2	MD	0.395928	1.28229	0.645644	0.459822	1
Excitatory Neuron	ARHGAP20	MD	0.107319	0.505865	0.761295	0.303781	1
Excitatory Neuron	ARHGAP32	MD	0.0294754	0.433667	1	0	1
Excitatory Neuron	ATG2A	MD	-0.0739707	0.495793	0.92042	-0.099905	1
Excitatory Neuron	ATL3	MD	0.465324	0.511405	1	0	1
Excitatory Neuron	B3GAT1	MD	0.0432295	0.658872	1	0	1
Excitatory Neuron	B4GALNT4	MD	-0.346216	2.09951	1	0	1
Excitatory Neuron	B4GAT1	MD	0.997316	0.811145	0.719301	0.359393	1
Excitatory Neuron	BAD	MD	-0.256618	0.498277	1	0	1
Excitatory Neuron	BARX2	MD	-0.121947	0.590225	1	0	1
Excitatory Neuron	BET1L	MD	-0.195908	3.70249	0.916272	-0.105131	1
Excitatory Neuron	BIRC3	MD	-0.0804716	0.73429	1	0	1
Excitatory Neuron	BTBD10	MD	0.277944	0.710911	0.793616	0.261618	1
Excitatory Neuron	BUD13	MD	0.15688	NA	1	0	1
Excitatory Neuron	C11orf24	MD	0.330227	0.622265	1	0	1
Excitatory Neuron	C11orf49	MD	0.999	1.473	0.734536	0.339098	1
Excitatory Neuron	C11orf68	MD	0.286145	2.05686	1	0	1
Excitatory Neuron	C11orf80	MD	-0.247427	1.03618	0.794303	-0.260728	1
Excitatory Neuron	C11orf97	MD	-0.64639	0.307782	1	0	1
Excitatory Neuron	CADM1	MD	0.0504009	0.694577	0.873432	0.159301	1
Excitatory Neuron	CAPRIN1	MD	-0.0508158	0.592671	0.918242	-0.102649	1
Excitatory Neuron	CARS	MD	0.145745	0.613575	0.825284	0.220754	1
Excitatory Neuron	CCDC15	MD	0.343772	0.920495	0.729632	0.345616	1
Excitatory Neuron	CCDC73	MD	0.182024	NA	0.918361	0.102499	1
Excitatory Neuron	CCDC81	MD	0.140942	0.31149	0.769926	0.292471	1
Excitatory Neuron	CCDC83	MD	0.0699597	0.978193	0.92571	0.0932435	1
Excitatory Neuron	CCDC84	MD	0.0272199	0.425356	0.874902	0.157435	1
Excitatory Neuron	CCDC86	MD	0.122822	0.415043	0.76625	0.297284	1
Excitatory Neuron	CCKBR	MD	0.233972	1.1249	0.707014	0.375869	1
Excitatory Neuron	CEP164	MD	0.160303	0.468161	0.660469	0.439265	1
Excitatory Neuron	CFL1	MD	-0.665069	0.832409	0.641852	-0.465111	1
Excitatory Neuron	CHID1	MD	-0.622904	2.07785	1	0	1
Excitatory Neuron	CHRM1	MD	-0.01031	1.21218	1	0	1
Excitatory Neuron	CHRNA10	MD	0.377105	0.739382	0.798417	0.255397	1
Excitatory Neuron	CLNS1A	MD	0.362907	0.361473	1	0	1
Excitatory Neuron	CNGA4	MD	0.164952	0.653568	0.809482	0.241094	1
Excitatory Neuron	CNTN5	MD	0.0972655	0.370006	0.822445	0.224402	1
Excitatory Neuron	COLCA2	MD	0.293072	0.710553	0.750335	0.318198	1
Excitatory Neuron	CRTAM	MD	0.213894	0.531777	0.70435	0.379455	1
Excitatory Neuron	CTSF	MD	-0.998756	1.51314	0.632099	-0.478775	1
Excitatory Neuron	CTTN	MD	0.0791888	0.499036	0.70371	0.380317	1
Excitatory Neuron	CUL5	MD	0.419622	0.917435	0.645674	0.45978	1
Excitatory Neuron	CWF19L2	MD	-0.301061	1.73644	1	0	1
Excitatory Neuron	DEAF1	MD	0.00533444	0.955002	1	0	1
Excitatory Neuron	DGAT2	MD	0.159677	0.735879	0.87663	0.155243	1
Excitatory Neuron	DNAJC24	MD	0.75534	0.200961	1	0	1
Excitatory Neuron	DNHD1	MD	0.128057	0.852807	0.795437	0.259257	1
Excitatory Neuron	DPAGT1	MD	0.20653	0.589607	0.699209	0.386388	1
Excitatory Neuron	DTX4	MD	-0.0675439	0.759735	1	0	1
Excitatory Neuron	EHBP1L1	MD	0.115609	0.720242	1	0	1
Excitatory Neuron	EIF1AD	MD	-0.981929	NA	1	0	1
Excitatory Neuron	EIF3M	MD	-0.103447	0.850409	0.864891	-0.170152	1
Excitatory Neuron	EIF4G2	MD	-0.291649	0.533722	1	0	1
Excitatory Neuron	ELP4	MD	-0.998571	NA	0.854568	-0.183293	1
Excitatory Neuron	ENDOD1	MD	-0.00572256	0.459679	0.979649	-0.0255094	1
Excitatory Neuron	EXPH5	MD	0.0733769	0.660737	0.856465	0.180875	1
Excitatory Neuron	EXT2	MD	0.0912791	0.196474	0.631399	0.479759	1
Excitatory Neuron	FADD	MD	0.163326	0.375174	0.656345	0.444965	1
Excitatory Neuron	FAM76B	MD	0.832641	8.77738	1	0	1
Excitatory Neuron	FERMT3	MD	0.0163825	0.452099	1	0	1
Excitatory Neuron	FOXRED1	MD	0.997985	NA	1	0	1
Excitatory Neuron	FXYD6-FXYD2	MD	-0.498363	0.933056	0.650067	-0.453668	1
Excitatory Neuron	FZD4	MD	-0.300652	0.522388	0.622412	-0.492435	1
Excitatory Neuron	GAB2	MD	-0.730643	0.767821	0.806871	-0.244465	1
Excitatory Neuron	GDPD4	MD	0.0243859	0.543119	0.931789	0.0855948	1
Excitatory Neuron	GLB1L3	MD	0.060971	0.515927	0.791108	0.264873	1
Excitatory Neuron	GLYATL1	MD	0.22254	0.781028	0.751355	0.316853	1
Excitatory Neuron	HARBI1	MD	0.0151969	0.713491	1	0	1
Excitatory Neuron	HBG2	MD	0.224999	0.644854	0.646122	0.459156	1
Excitatory Neuron	HIKESHI	MD	-0.120303	0.525146	0.725406	-0.351243	1
Excitatory Neuron	HPS5	MD	-0.0658584	0.490412	0.819783	-0.227825	1
Excitatory Neuron	HPX	MD	0.376536	1.14052	1	0	1
Excitatory Neuron	HSD17B12	MD	-0.366953	1.33059	0.89031	-0.137912	1
Excitatory Neuron	HYLS1	MD	-0.0793435	0.458881	0.806308	-0.245191	1
Excitatory Neuron	HYOU1	MD	0.0511747	0.715107	1	0	1
Excitatory Neuron	IFT46	MD	-0.212569	0.964902	0.781258	-0.27768	1
Excitatory Neuron	IMMP1L	MD	0.227823	0.697312	0.639899	0.467839	1
Excitatory Neuron	INTS4	MD	0.38611	0.825278	0.704547	0.379189	1
Excitatory Neuron	KAT5	MD	0.316621	1.47633	1	0	1
Excitatory Neuron	KBTBD3	MD	-0.386298	1.69276	0.698549	-0.38728	1
Excitatory Neuron	KCNC1	MD	-0.587348	0.689429	1	0	1
Excitatory Neuron	KCNK7	MD	-0.439807	1.43448	0.631761	-0.47925	1
Excitatory Neuron	KDM4D	MD	0.0968154	0.560826	0.68542	0.405078	1
Excitatory Neuron	KIAA1549L	MD	0.17271	0.637598	0.842953	0.198118	1
Excitatory Neuron	KMT2A	MD	-0.43427	1.47977	0.708513	-0.373854	1
Excitatory Neuron	KRTAP5-11	MD	0.213556	0.592092	0.791655	0.264162	1
Excitatory Neuron	LDHC	MD	0.00377798	0.0996832	1	0	1
Excitatory Neuron	LINC01616	MD	0.165154	0.492485	0.775308	0.285438	1
Excitatory Neuron	LINC02551	MD	0.00485094	0.362023	0.934256	0.082491	1
Excitatory Neuron	LINC02552	MD	0.275687	1.58758	0.79402	0.261094	1
Excitatory Neuron	LRFN4	MD	-0.535595	2.30504	1	0	1
Excitatory Neuron	LRRC4C	MD	-0.459892	0.97284	0.667453	-0.429647	1
Excitatory Neuron	LRRC56	MD	0.0573777	1.0168	0.874383	0.158094	1
Excitatory Neuron	LRTOMT	MD	0.869399	NA	1	0	1
Excitatory Neuron	MAP6	MD	0.889842	3.24951	0.679221	0.413527	1
Excitatory Neuron	MARK2	MD	0.0619111	0.534445	1	0	1
Excitatory Neuron	MED17	MD	0.0280809	0.701745	1	0	1
Excitatory Neuron	MED19	MD	-0.0582485	0.625533	1	0	1
Excitatory Neuron	MEN1	MD	0.814433	NA	1	0	1
Excitatory Neuron	MICAL2	MD	0.450059	0.757859	0.805305	0.246487	1
Excitatory Neuron	MRPL11	MD	0.578047	0.497615	1	0	1
Excitatory Neuron	MRPL48	MD	-0.0124722	0.309915	1	0	1
Excitatory Neuron	MS4A13	MD	0.31773	1.15957	0.853541	0.184602	1
Excitatory Neuron	MSANTD2	MD	-0.27528	2.4574	0.87145	-0.161817	1
Excitatory Neuron	MSANTD4	MD	0.0378593	1.25372	0.894484	0.132633	1
Excitatory Neuron	MTCH2	MD	-0.212822	0.84149	1	0	1
Excitatory Neuron	MTMR2	MD	0.0129055	0.561853	0.937588	0.0783017	1
Excitatory Neuron	MYO7A	MD	-0.294382	0.771924	1	0	1
Excitatory Neuron	NAA40	MD	0.587685	0.206317	1	0	1
Excitatory Neuron	NAT10	MD	0.0702701	0.573774	0.881523	0.149039	1
Excitatory Neuron	NCAM1	MD	-0.189969	0.521326	0.630953	-0.480385	1
Excitatory Neuron	NCR3LG1	MD	-0.575705	0.4243	1	0	1
Excitatory Neuron	NDUFS8	MD	-0.188277	0.737082	0.667764	-0.429218	1
Excitatory Neuron	NDUFV1	MD	-0.99707	NA	1	0	1
Excitatory Neuron	NFRKB	MD	0.248169	2.84931	0.827309	0.218154	1
Excitatory Neuron	NKAPD1	MD	-0.0100878	0.561003	1	0	1
Excitatory Neuron	NLRP14	MD	0.0922222	0.776343	0.910377	0.112564	1
Excitatory Neuron	NPAT	MD	-0.203593	1.21592	1	0	1
Excitatory Neuron	NR1H3	MD	-0.771398	1.65426	0.730083	-0.345015	1
Excitatory Neuron	NTM	MD	0.129634	0.724658	0.849784	0.189394	1
Excitatory Neuron	NUDT22	MD	0.999	1.62663	0.744905	0.325365	1
Excitatory Neuron	NUP98	MD	0.0877007	1.00077	0.986432	0.0170061	1
Excitatory Neuron	OPCML	MD	-0.133282	0.338366	0.708132	-0.374365	1
Excitatory Neuron	OR6A2	MD	-0.246851	0.620665	0.69038	-0.39834	1
Excitatory Neuron	OR9Q1	MD	-0.188425	0.310242	1	0	1
Excitatory Neuron	PACS1	MD	0.217923	0.62383	0.830937	0.2135	1
Excitatory Neuron	PAK1	MD	-0.129171	0.330651	1	0	1
Excitatory Neuron	PANX1	MD	0.157024	0.49621	1	0	1
Excitatory Neuron	PCF11	MD	0.0830214	1.04168	0.772368	0.289279	1
Excitatory Neuron	PDGFD	MD	0.752752	0.546153	1	0	1
Excitatory Neuron	PELI3	MD	0.0640244	1.87708	0.863468	0.171962	1
Excitatory Neuron	PEX16	MD	0.0542044	0.535937	1	0	1
Excitatory Neuron	PHRF1	MD	0.0613684	1.14179	0.888359	0.140381	1
Excitatory Neuron	PIK3C2A	MD	-0.086935	0.438512	0.830674	-0.213838	1
Excitatory Neuron	PKNOX2	MD	-0.999	NA	0.724029	-0.35308	1
Excitatory Neuron	PLCB3	MD	0.996657	NA	1	0	1
Excitatory Neuron	PLET1	MD	-0.242034	3.70287	0.863091	-0.172441	1
Excitatory Neuron	PNPLA2	MD	-0.152749	1.2659	1	0	1
Excitatory Neuron	POLD4	MD	0.0370502	0.886299	0.951738	0.0605239	1
Excitatory Neuron	POU2F3	MD	0.748818	1.09129	1	0	1
Excitatory Neuron	PPP2R1B	MD	-0.912	NA	1	0	1
Excitatory Neuron	PRDM10	MD	-0.216866	1.2807	0.828348	-0.216821	1
Excitatory Neuron	PRRG4	MD	0.0547769	2.41579	0.883923	0.145998	1
Excitatory Neuron	PSMC3	MD	-0.969308	5.38695	0.678106	-0.415049	1
Excitatory Neuron	PTS	MD	-0.0290136	0.310276	1	0	1
Excitatory Neuron	PUS3	MD	0.325399	0.600095	0.665781	0.431945	1
Excitatory Neuron	RIC3	MD	0.254126	0.484556	0.683515	0.407671	1
Excitatory Neuron	RPS6KA4	MD	0.996438	0.076798	1	0	1
Excitatory Neuron	RPUSD4	MD	0.375623	0.543841	0.719235	0.359482	1
Excitatory Neuron	RRAS2	MD	0.203607	0.397598	1	0	1
Excitatory Neuron	RTN3	MD	-0.179528	0.365538	0.676438	-0.417328	1
Excitatory Neuron	SAC3D1	MD	0.070357	0.233785	1	0	1
Excitatory Neuron	SART1	MD	0.497833	1.90537	0.756875	0.309587	1
Excitatory Neuron	SBF2	MD	-0.199242	0.600522	0.632155	-0.478696	1
Excitatory Neuron	SCN2B	MD	-0.997947	0.709653	1	0	1
Excitatory Neuron	SERGEF	MD	-0.281679	0.719773	0.731084	-0.343685	1
Excitatory Neuron	SESN3	MD	0.911955	0.814843	1	0	1
Excitatory Neuron	SHANK2	MD	0.895633	NA	0.864037	0.171237	1
Excitatory Neuron	SIAE	MD	0.55159	3.41005	1	0	1
Excitatory Neuron	SIK2	MD	0.998763	NA	0.792954	0.262476	1
Excitatory Neuron	SLC22A10	MD	-0.0643797	0.441499	0.921406	-0.0986631	1
Excitatory Neuron	SLC22A6	MD	-0.187151	0.653602	0.932249	-0.0850153	1
Excitatory Neuron	SLC22A9	MD	0.0345301	1.02089	0.894272	0.132901	1
Excitatory Neuron	SLC35C1	MD	-0.0384529	0.52206	0.860676	-0.175514	1
Excitatory Neuron	SNX19	MD	0.156698	0.471799	0.770867	0.291241	1
Excitatory Neuron	SNX32	MD	0.998808	NA	1	0	1
Excitatory Neuron	SPI1	MD	-0.088501	1.42917	0.842019	-0.199312	1
Excitatory Neuron	SPTBN2	MD	0.0970872	1.76953	1	0	1
Excitatory Neuron	SPTY2D1	MD	0.0220725	0.464483	1	0	1
Excitatory Neuron	STARD10	MD	0.105204	1.23972	1	0	1
Excitatory Neuron	STT3A	MD	-0.093314	0.750858	1	0	1
Excitatory Neuron	SVIP	MD	0.175078	0.326446	0.8721	0.160992	1
Excitatory Neuron	SYTL2	MD	0.32592	0.833728	0.674514	0.419961	1
Excitatory Neuron	TALDO1	MD	0.11233	1.6684	1	0	1
Excitatory Neuron	TBCEL	MD	-0.197008	0.794827	1	0	1
Excitatory Neuron	TEAD1	MD	-0.361479	0.76306	0.638869	-0.469281	1
Excitatory Neuron	TENM4	MD	0.0669425	1.88425	1	0	1
Excitatory Neuron	TM7SF2	MD	0.0282027	0.86657	1	0	1
Excitatory Neuron	TMEM126A	MD	0.187238	2.01104	0.918095	0.102833	1
Excitatory Neuron	TMEM126B	MD	-0.573245	NA	1	0	1
Excitatory Neuron	TMEM136	MD	0.170733	1.05435	0.745588	0.324462	1
Excitatory Neuron	TMEM179B	MD	-0.0725905	0.611454	0.807387	-0.243798	1
Excitatory Neuron	TMEM218	MD	0.512972	1.55057	1	0	1
Excitatory Neuron	TMEM223	MD	-0.140359	1.42204	0.683394	-0.407836	1
Excitatory Neuron	TMEM25	MD	-0.157472	0.410922	0.701301	-0.383565	1
Excitatory Neuron	TMEM45B	MD	0.0838317	0.49899	0.7718	0.290021	1
Excitatory Neuron	TMEM86A	MD	-0.0837435	0.55236	1	0	1
Excitatory Neuron	TNKS1BP1	MD	-0.382339	1.88653	0.883536	-0.146489	1
Excitatory Neuron	TOLLIP	MD	0.221586	2.34716	0.865327	0.169597	1
Excitatory Neuron	TPBGL	MD	-0.106003	1.08235	0.875178	-0.157085	1
Excitatory Neuron	TPCN2	MD	-0.0186394	0.259056	0.9359	-0.0804235	1
Excitatory Neuron	TRAF6	MD	-0.00994303	0.816252	1	0	1
Excitatory Neuron	TRAPPC4	MD	-0.196879	4.23083	0.812848	-0.236754	1
Excitatory Neuron	TRIM22	MD	-0.157687	0.80145	0.720522	-0.357762	1
Excitatory Neuron	TRIM5	MD	0.0649828	0.468	1	0	1
Excitatory Neuron	TRIM66	MD	0.557569	0.681728	0.906398	0.117583	1
Excitatory Neuron	TRPC6	MD	0.101304	0.399918	1	0	1
Excitatory Neuron	TSPAN18	MD	-0.0886228	0.495738	0.837921	-0.204553	1
Excitatory Neuron	TUB	MD	-0.0328255	0.812529	0.660518	-0.439198	1
Excitatory Neuron	UBE2L6	MD	-0.214915	0.600346	0.699277	-0.386297	1
Excitatory Neuron	UPK2	MD	-0.0639078	0.659397	0.924266	-0.0950611	1
Excitatory Neuron	USH1C	MD	0.10711	0.353794	0.734512	0.33913	1
Excitatory Neuron	USP2	MD	0.115474	0.612558	1	0	1
Excitatory Neuron	USP47	MD	0.23089	0.250507	1	0	1
Excitatory Neuron	VPS11	MD	0.103387	0.911428	0.974627	0.0318052	1
Excitatory Neuron	VWA5A	MD	0.405349	0.927834	0.749127	0.31979	1
Excitatory Neuron	ZDHHC13	MD	0.301599	0.388303	0.717912	0.361251	1
Excitatory Neuron	ZNF202	MD	-0.372579	0.874675	0.877523	-0.15411	1
Excitatory Neuron	ZNF214	MD	0.00603822	0.53383	1	0	1
Excitatory Neuron	ZNF215	MD	0.310628	0.977215	0.864173	0.171065	1
Excitatory Neuron	ZNF408	MD	-0.890243	2.87232	1	0	1
Excitatory Neuron	ZNHIT2	MD	-0.696754	0.429396	1	0	1
Excitatory Neuron	ZPR1	MD	-0.285958	0.708773	0.687933	-0.401662	1
Excitatory Neuron	AASDHPPT	SZ	0.302208	0.731705	0.803842	0.248378	1
Excitatory Neuron	ABCC8	SZ	-0.00818628	0.461989	0.933521	-0.0834153	1
Excitatory Neuron	AC009549.1	SZ	0.181841	0.649714	0.737263	0.33548	1
Excitatory Neuron	AC024475.4	SZ	-0.275564	1.13731	0.916904	-0.104335	1
Excitatory Neuron	AC068205.1	SZ	-0.972153	NA	1	0	1
Excitatory Neuron	AC090092.1	SZ	0.160782	0.923922	0.864045	0.171227	1
Excitatory Neuron	AC090124.1	SZ	0.497745	0.228255	1	0	1
Excitatory Neuron	AC090458.1	SZ	0.104117	0.565953	0.944002	0.0702412	1
Excitatory Neuron	ACAT1	SZ	0.0188748	1.07821	0.962611	0.0468777	1
Excitatory Neuron	ACCS	SZ	-0.090972	0.41362	0.816365	-0.232223	1
Excitatory Neuron	AIP	SZ	0.00989861	0.56431	1	0	1
Excitatory Neuron	ALG8	SZ	0.805372	0.290122	1	0	1
Excitatory Neuron	ALG9	SZ	0.245772	0.384406	0.9	0.125662	1
Excitatory Neuron	ANO3	SZ	-0.150206	0.673646	0.825886	-0.219981	1
Excitatory Neuron	AP000462.1	SZ	-0.633261	0.867656	1	0	1
Excitatory Neuron	AP000721.1	SZ	-0.105473	0.415029	1	0	1
Excitatory Neuron	AP000766.1	SZ	0.0307098	0.722947	0.957703	0.053036	1
Excitatory Neuron	AP001458.2	SZ	0.220198	0.449585	1	0	1
Excitatory Neuron	AP001781.1	SZ	-0.0727249	0.14705	1	0	1
Excitatory Neuron	AP002884.1	SZ	-0.050306	0.635347	0.853708	-0.184389	1
Excitatory Neuron	AP002986.1	SZ	0.522079	0.21659	1	0	1
Excitatory Neuron	AP003059.1	SZ	-0.201009	0.656173	0.795348	-0.259372	1
Excitatory Neuron	AP003066.1	SZ	0.284119	0.9322	0.780446	0.278738	1
Excitatory Neuron	AP003096.1	SZ	0.0294947	0.468131	0.896949	0.129516	1
Excitatory Neuron	AP003400.1	SZ	-0.21171	1.14448	0.800361	-0.25288	1
Excitatory Neuron	AP006295.1	SZ	0.285878	0.741951	0.632084	0.478796	1
Excitatory Neuron	AP2A2	SZ	0.218485	0.561	0.835723	0.207368	1
Excitatory Neuron	AP5B1	SZ	0.0351249	0.276797	0.898341	0.127757	1
Excitatory Neuron	APLP2	SZ	-0.106273	0.482207	1	0	1
Excitatory Neuron	AQP11	SZ	-0.107464	0.679026	0.864377	-0.170805	1
Excitatory Neuron	ARHGAP32	SZ	0.00344128	0.937255	1	0	1
Excitatory Neuron	ARHGEF17	SZ	0.0244784	0.566806	0.981951	0.0226225	1
Excitatory Neuron	ASRGL1	SZ	0.0783129	0.510381	1	0	1
Excitatory Neuron	ATL3	SZ	0.040514	0.49136	1	0	1
Excitatory Neuron	B4GALNT4	SZ	0.201118	1.76502	0.791603	0.26423	1
Excitatory Neuron	BANF1	SZ	-0.998894	0.0545436	1	0	1
Excitatory Neuron	BARX2	SZ	-0.114028	2.15356	1	0	1
Excitatory Neuron	BTBD10	SZ	0.288962	0.544346	0.71037	0.371359	1
Excitatory Neuron	BUD13	SZ	-0.998895	NA	1	0	1
Excitatory Neuron	C11orf1	SZ	0.360682	1.46274	0.751869	0.316176	1
Excitatory Neuron	C11orf65	SZ	0.147353	0.823566	0.876355	0.155592	1
Excitatory Neuron	C2CD3	SZ	-0.309527	2.99055	1	0	1
Excitatory Neuron	CADM1	SZ	0.102947	0.47294	1	0	1
Excitatory Neuron	CALCB	SZ	-0.139178	0.750256	0.879664	-0.151395	1
Excitatory Neuron	CAPN1	SZ	-0.444131	0.135761	1	0	1
Excitatory Neuron	CCDC86	SZ	0.190114	0.618809	0.753889	0.313516	1
Excitatory Neuron	CCDC90B	SZ	-0.842041	0.187995	1	0	1
Excitatory Neuron	CDON	SZ	-0.0442703	0.461034	1	0	1
Excitatory Neuron	CELF1	SZ	0.248789	1.28019	1	0	1
Excitatory Neuron	CEND1	SZ	-0.0847628	0.83421	0.975097	-0.0312157	1
Excitatory Neuron	CEP126	SZ	-0.395729	0.958994	0.706447	-0.376632	1
Excitatory Neuron	CEP164	SZ	0.0626578	0.476074	0.909328	0.113886	1
Excitatory Neuron	CEP295	SZ	0.220756	1.10012	0.692836	0.395009	1
Excitatory Neuron	CFAP300	SZ	-0.142121	0.783589	1	0	1
Excitatory Neuron	CHORDC1	SZ	0.327505	0.728114	0.762652	0.302	1
Excitatory Neuron	CHRM1	SZ	0.098826	0.860846	0.946515	0.0670835	1
Excitatory Neuron	CHRNA10	SZ	0.352176	1.10797	0.655849	0.445652	1
Excitatory Neuron	CHST1	SZ	-0.0810903	0.367295	0.883978	-0.145928	1
Excitatory Neuron	CLMP	SZ	-0.0947424	0.725406	1	0	1
Excitatory Neuron	CLNS1A	SZ	0.122423	0.386483	1	0	1
Excitatory Neuron	CNIH2	SZ	-0.615316	1.74399	0.71486	-0.365337	1
Excitatory Neuron	CNTN5	SZ	0.279491	0.814985	0.658685	0.441729	1
Excitatory Neuron	COLCA2	SZ	0.00880007	0.594461	1	0	1
Excitatory Neuron	COMMD9	SZ	0.13757	0.676522	1	0	1
Excitatory Neuron	CPT1A	SZ	0.42626	0.63901	0.653116	0.449438	1
Excitatory Neuron	CREB3L1	SZ	0.546829	1.1612	1	0	1
Excitatory Neuron	CTSF	SZ	0.222413	0.876776	0.814082	0.235164	1
Excitatory Neuron	CTTN	SZ	-0.326075	0.495452	1	0	1
Excitatory Neuron	DCHS1	SZ	-0.99783	0.970471	1	0	1
Excitatory Neuron	DENND5A	SZ	0.740739	2.43224	0.65476	0.447159	1
Excitatory Neuron	DGAT2	SZ	-0.9976	NA	1	0	1
Excitatory Neuron	DGKZ	SZ	-0.855867	NA	1	0	1
Excitatory Neuron	DPAGT1	SZ	-0.117271	0.446082	0.738815	-0.333423	1
Excitatory Neuron	DTX4	SZ	0.422374	2.01686	0.788958	0.267664	1
Excitatory Neuron	DUSP8	SZ	-0.294573	1.45391	0.643256	-0.463152	1
Excitatory Neuron	DYNC2H1	SZ	-0.0789672	1.13456	0.843099	-0.197931	1
Excitatory Neuron	EHBP1L1	SZ	-0.745622	0.0742704	1	0	1
Excitatory Neuron	EHD1	SZ	0.149951	0.702507	0.770295	0.291989	1
Excitatory Neuron	ELMOD1	SZ	-0.145221	3.72725	1	0	1
Excitatory Neuron	EXPH5	SZ	0.312642	0.500454	0.700949	0.38404	1
Excitatory Neuron	EXT2	SZ	0.526665	0.191204	1	0	1
Excitatory Neuron	FAM76B	SZ	-0.0964504	0.453141	0.957053	-0.0538521	1
Excitatory Neuron	FAR1	SZ	-0.908361	0.41836	1	0	1
Excitatory Neuron	FDX1	SZ	0.999	NA	1	0	1
Excitatory Neuron	FERMT3	SZ	0.037515	0.514363	0.861451	0.174528	1
Excitatory Neuron	FIBP	SZ	0.998894	NA	1	0	1
Excitatory Neuron	FLRT1	SZ	0.0751694	0.697459	0.831807	0.212385	1
Excitatory Neuron	GAL	SZ	0.0483704	0.561164	1	0	1
Excitatory Neuron	GAS2	SZ	-0.177715	0.418016	0.675069	-0.419202	1
Excitatory Neuron	GDPD4	SZ	-0.995298	1.03061	1	0	1
Excitatory Neuron	GDPD5	SZ	-0.122124	0.774227	1	0	1
Excitatory Neuron	GLB1L3	SZ	-0.0397074	0.421622	0.882572	-0.14771	1
Excitatory Neuron	GLYATL1	SZ	0.998043	NA	1	0	1
Excitatory Neuron	GNG3	SZ	-0.99796	NA	1	0	1
Excitatory Neuron	GPR137	SZ	0.253723	0.315393	1	0	1
Excitatory Neuron	GRIA4	SZ	-0.571565	0.143284	0.836802	-0.205986	1
Excitatory Neuron	H2AFX	SZ	0.295503	0.620932	0.692405	0.395593	1
Excitatory Neuron	HARBI1	SZ	-0.118665	1.20281	1	0	1
Excitatory Neuron	HIPK3	SZ	-0.171321	1.14784	0.947667	-0.0656372	1
Excitatory Neuron	HMBS	SZ	0.0257704	0.421438	0.892393	0.135277	1
Excitatory Neuron	HNRNPUL2-BSCL2	SZ	-0.0906227	0.895526	0.842465	-0.198741	1
Excitatory Neuron	HYLS1	SZ	-0.0328459	0.458007	1	0	1
Excitatory Neuron	HYOU1	SZ	0.0802975	0.645192	0.898531	0.127518	1
Excitatory Neuron	IGHMBP2	SZ	-0.337612	0.291606	1	0	1
Excitatory Neuron	IGSF22	SZ	-0.0675997	0.253006	1	0	1
Excitatory Neuron	IGSF9B	SZ	-0.0304786	0.230774	0.960021	-0.050127	1
Excitatory Neuron	KBTBD4	SZ	-0.999	NA	1	0	1
Excitatory Neuron	KCNA4	SZ	-0.0457524	1.19673	0.964084	-0.0450289	1
Excitatory Neuron	KCNJ1	SZ	-0.0465005	1.64205	0.943414	-0.0709796	1
Excitatory Neuron	KDM2A	SZ	-0.996154	NA	1	0	1
Excitatory Neuron	KDM4D	SZ	-0.00656549	0.551841	1	0	1
Excitatory Neuron	KLC2	SZ	-0.998894	0.326405	1	0	1
Excitatory Neuron	KLHL35	SZ	-0.65062	1.0699	0.773538	-0.28775	1
Excitatory Neuron	KMT5B	SZ	-0.346167	0.755111	0.798874	-0.254804	1
Excitatory Neuron	LDHA	SZ	-0.471357	0.615254	1	0	1
Excitatory Neuron	LINC01001	SZ	-0.0375846	1.54858	1	0	1
Excitatory Neuron	LINC01616	SZ	0.397544	0.751595	1	0	1
Excitatory Neuron	LRRC56	SZ	-0.183894	0.686757	0.898701	-0.127303	1
Excitatory Neuron	LTBP3	SZ	-0.190947	0.351218	0.727326	-0.348684	1
Excitatory Neuron	MADD	SZ	-0.923945	0.334016	1	0	1
Excitatory Neuron	MAP3K11	SZ	-0.0850851	0.378719	1	0	1
Excitatory Neuron	MAP6	SZ	0.0359525	1.48348	1	0	1
Excitatory Neuron	MAPK8IP1	SZ	0.291783	3.35286	1	0	1
Excitatory Neuron	MARK2	SZ	0.289631	0.796371	1	0	1
Excitatory Neuron	MDK	SZ	-0.867808	NA	1	0	1
Excitatory Neuron	MED19	SZ	0.242533	0.393046	1	0	1
Excitatory Neuron	MEN1	SZ	0.355798	1.11352	1	0	1
Excitatory Neuron	METTL15	SZ	-0.314506	0.259586	1	0	1
Excitatory Neuron	MICAL2	SZ	-0.235979	0.577415	0.8423	-0.198952	1
Excitatory Neuron	MPZL3	SZ	-0.235036	0.766368	0.710137	-0.371672	1
Excitatory Neuron	MRPL21	SZ	0.480774	0.699006	1	0	1
Excitatory Neuron	MRPL23	SZ	-0.120771	0.474989	0.798786	-0.254919	1
Excitatory Neuron	MS4A13	SZ	0.48089	0.831766	0.635669	0.473762	1
Excitatory Neuron	MS4A4E	SZ	-0.136196	0.778573	0.649077	-0.455045	1
Excitatory Neuron	MSANTD4	SZ	-0.169351	0.777158	1	0	1
Excitatory Neuron	MTA2	SZ	0.133756	0.720086	0.801993	0.250769	1
Excitatory Neuron	MYO7A	SZ	-0.294481	0.860853	0.728501	-0.34712	1
Excitatory Neuron	NAA40	SZ	0.696522	0.247936	1	0	1
Excitatory Neuron	NADSYN1	SZ	0.329422	0.824978	1	0	1
Excitatory Neuron	NAP1L4	SZ	-0.189884	0.877691	1	0	1
Excitatory Neuron	NARS2	SZ	0.0621116	0.650863	1	0	1
Excitatory Neuron	NAV2	SZ	-0.0233432	0.400879	1	0	1
Excitatory Neuron	NCAM1	SZ	-0.0476177	0.536718	0.857491	-0.179569	1
Excitatory Neuron	NCR3LG1	SZ	-0.416686	0.499585	0.782999	-0.275413	1
Excitatory Neuron	NDUFS3	SZ	0.928068	NA	1	0	1
Excitatory Neuron	NEU3	SZ	-0.0358607	0.595714	1	0	1
Excitatory Neuron	NLRP14	SZ	-0.24238	0.606023	0.762496	-0.302205	1
Excitatory Neuron	NRIP3	SZ	0.422068	1.15671	1	0	1
Excitatory Neuron	NXF1	SZ	0.137705	0.953017	1	0	1
Excitatory Neuron	OR2AG1	SZ	0.0654129	0.542354	0.868583	0.165459	1
Excitatory Neuron	OR9Q1	SZ	0.0812603	0.346406	1	0	1
Excitatory Neuron	P2RY6	SZ	-0.126812	0.301294	0.790505	-0.265655	1
Excitatory Neuron	PAAF1	SZ	-0.111959	0.418886	0.731912	-0.342584	1
Excitatory Neuron	PARVA	SZ	-0.122528	0.408517	0.672686	-0.422464	1
Excitatory Neuron	PATL1	SZ	0.0616799	1.20095	0.860986	0.17512	1
Excitatory Neuron	PDE3B	SZ	-0.368159	0.936362	0.672908	-0.42216	1
Excitatory Neuron	PDHX	SZ	-0.188503	0.973897	1	0	1
Excitatory Neuron	PGAP2	SZ	0.244033	0.710932	0.853601	0.184526	1
Excitatory Neuron	PHRF1	SZ	-0.0770722	0.716944	0.865117	-0.169864	1
Excitatory Neuron	PIK3C2A	SZ	-0.998404	0.3713	1	0	1
Excitatory Neuron	PITPNM1	SZ	-0.0290486	0.591554	0.933994	-0.082821	1
Excitatory Neuron	PKNOX2	SZ	-0.769872	NA	1	0	1
Excitatory Neuron	PLCB3	SZ	0.465946	0.360969	1	0	1
Excitatory Neuron	POU2F3	SZ	-0.023992	0.577375	1	0	1
Excitatory Neuron	PPP1CA	SZ	-0.367712	1.12787	0.802531	-0.250073	1
Excitatory Neuron	PPP1R14B	SZ	0.999	3.70798	1	0	1
Excitatory Neuron	PPP2R5B	SZ	0.054156	0.598337	1	0	1
Excitatory Neuron	PPP6R3	SZ	-0.113275	0.652297	1	0	1
Excitatory Neuron	PRMT3	SZ	-0.651281	NA	0.83974	-0.202226	1
Excitatory Neuron	PSMC3	SZ	-0.948105	1.53398	1	0	1
Excitatory Neuron	PTDSS2	SZ	0.201955	0.457999	0.726963	0.349168	1
Excitatory Neuron	RAB1B	SZ	-0.162112	0.26817	1	0	1
Excitatory Neuron	RAB30	SZ	-0.53304	1.28069	0.674495	-0.419987	1
Excitatory Neuron	RAB39A	SZ	0.319649	0.923482	0.721421	0.35656	1
Excitatory Neuron	RASGRP2	SZ	-0.149962	0.387576	0.713637	-0.366976	1
Excitatory Neuron	RBM14-RBM4	SZ	0.966019	0.102799	1	0	1
Excitatory Neuron	RBM4	SZ	0.207706	0.733394	0.896744	0.129775	1
Excitatory Neuron	RCN1	SZ	0.0920984	3.19557	0.9677	0.0404933	1
Excitatory Neuron	RDX	SZ	0.342402	7.83218	1	0	1
Excitatory Neuron	RIC8A	SZ	-0.228678	0.557205	0.632372	-0.478391	1
Excitatory Neuron	RNF121	SZ	-0.997405	NA	1	0	1
Excitatory Neuron	RNF169	SZ	0.0598937	0.428888	0.82694	0.218628	1
Excitatory Neuron	RNF214	SZ	0.013661	0.460301	0.932085	0.0852215	1
Excitatory Neuron	ROBO3	SZ	-0.209556	0.854259	1	0	1
Excitatory Neuron	SAC3D1	SZ	-0.263485	0.387622	1	0	1
Excitatory Neuron	SBF2	SZ	0.0771625	1.00369	1	0	1
Excitatory Neuron	SCN2B	SZ	-0.997358	0.489515	1	0	1
Excitatory Neuron	SCN3B	SZ	0.156811	0.692383	0.821867	0.225144	1
Excitatory Neuron	SCYL1	SZ	0.0716172	0.278373	0.831384	0.212927	1
Excitatory Neuron	SERPING1	SZ	-0.239745	0.529217	0.693901	-0.393567	1
Excitatory Neuron	SF1	SZ	-0.488658	0.427512	1	0	1
Excitatory Neuron	SHANK2	SZ	0.539209	2.44713	0.717612	0.361653	1
Excitatory Neuron	SIDT2	SZ	-0.350876	0.685286	0.671631	-0.423911	1
Excitatory Neuron	SIK2	SZ	-0.120918	1.02956	0.864602	-0.170518	1
Excitatory Neuron	SIK3	SZ	-0.192347	0.486923	0.679851	-0.412667	1
Excitatory Neuron	SLC17A6	SZ	-0.00176951	0.647948	1	0	1
Excitatory Neuron	SLC22A24	SZ	-0.109379	0.963803	1	0	1
Excitatory Neuron	SLC22A9	SZ	-0.213219	1.1609	0.924765	-0.0944336	1
Excitatory Neuron	SLC36A4	SZ	0.134661	0.546288	0.726471	0.349823	1
Excitatory Neuron	SLC39A13	SZ	0.996884	0.336064	1	0	1
Excitatory Neuron	SMIM35	SZ	-0.326226	1.16286	0.802448	-0.25018	1
Excitatory Neuron	SPA17	SZ	0.00091167	2.13542	0.989102	0.0136591	1
Excitatory Neuron	SPI1	SZ	0.996046	NA	1	0	1
Excitatory Neuron	SPINDOC	SZ	-0.0380513	1.08949	0.920478	-0.0998322	1
Excitatory Neuron	SSH3	SZ	0.184202	0.473734	0.677092	0.416435	1
Excitatory Neuron	ST14	SZ	-0.326024	0.614356	0.679355	-0.413343	1
Excitatory Neuron	STIM1	SZ	0.121034	1.50765	0.88467	0.145052	1
Excitatory Neuron	STIP1	SZ	-0.999	2.55981	1	0	1
Excitatory Neuron	STK33	SZ	-0.0661958	1.09324	0.938918	-0.0766296	1
Excitatory Neuron	STT3A	SZ	0.157153	0.595604	0.697107	0.389229	1
Excitatory Neuron	STX3	SZ	0.933316	NA	0.702343	0.38216	1
Excitatory Neuron	SVIP	SZ	-0.0710409	0.371402	0.80951	-0.241058	1
Excitatory Neuron	SYT12	SZ	-0.653217	1.06468	0.644129	-0.461934	1
Excitatory Neuron	SYTL2	SZ	-0.201591	0.577816	0.721916	-0.3559	1
Excitatory Neuron	TAF6L	SZ	0.0531194	0.882823	0.914536	0.107319	1
Excitatory Neuron	TKFC	SZ	0.197192	0.791324	0.788387	0.268406	1
Excitatory Neuron	TMEM126A	SZ	-0.404973	1.40149	0.677558	-0.415798	1
Excitatory Neuron	TMEM126B	SZ	0.0899532	0.836655	1	0	1
Excitatory Neuron	TMEM134	SZ	0.00748161	0.712477	1	0	1
Excitatory Neuron	TMEM223	SZ	-0.0885868	1.46631	0.911534	-0.111104	1
Excitatory Neuron	TMEM41B	SZ	-0.504084	NA	1	0	1
Excitatory Neuron	TOLLIP	SZ	0.672031	4.87035	1	0	1
Excitatory Neuron	TP53I11	SZ	-0.059362	0.435927	0.901975	-0.123166	1
Excitatory Neuron	TPBGL	SZ	-0.0552782	0.725394	1	0	1
Excitatory Neuron	TRIM5	SZ	-0.0387381	0.415957	0.852355	-0.186114	1
Excitatory Neuron	TRPT1	SZ	0.745056	0.530087	0.755759	0.311054	1
Excitatory Neuron	TSG101	SZ	-0.0342586	0.279682	0.886193	-0.143123	1
Excitatory Neuron	TSSC4	SZ	0.167054	0.801152	0.784236	0.273803	1
Excitatory Neuron	TUB	SZ	-0.44124	0.765132	0.631547	-0.47955	1
Excitatory Neuron	TYR	SZ	0.934375	NA	0.64025	0.467349	1
Excitatory Neuron	UBE4A	SZ	0.21411	0.567748	0.821687	0.225375	1
Excitatory Neuron	UPK2	SZ	0.0323274	0.605355	1	0	1
Excitatory Neuron	USH1C	SZ	0.114911	0.370408	0.73461	0.338999	1
Excitatory Neuron	VPS26B	SZ	-0.0537964	0.29343	0.935379	-0.0810789	1
Excitatory Neuron	VPS37C	SZ	0.184419	0.764151	0.7551	0.311922	1
Excitatory Neuron	WDR74	SZ	0.0437755	0.818046	0.918737	0.102024	1
Excitatory Neuron	ZBTB16	SZ	-0.792618	NA	1	0	1
Excitatory Neuron	ZBTB44	SZ	0.0569035	0.370122	0.886544	0.142679	1
Excitatory Neuron	ZC3H12C	SZ	7.10604e-05	0.753556	0.996969	0.00379858	1
Excitatory Neuron	ZNF214	SZ	0.0488088	0.354002	0.896294	0.130344	1
Excitatory Neuron	ABCC8	AD	0.248763	0.778308	0.644394	0.461565	1
Excitatory Neuron	AC009549.1	AD	-0.0646038	1.01891	1	0	1
Excitatory Neuron	AC018523.2	AD	0.999	5.25485	0.741678	0.329632	1
Excitatory Neuron	AC068205.1	AD	-0.999	4.67637	0.699734	-0.385679	1
Excitatory Neuron	AC090092.1	AD	0.183334	0.41718	0.680246	0.412128	1
Excitatory Neuron	AC103736.1	AD	-0.0848944	0.412083	1	0	1
Excitatory Neuron	AC103855.3	AD	0.141211	0.699585	0.771077	0.290967	1
Excitatory Neuron	AC111188.1	AD	-0.289736	0.875829	0.779918	-0.279427	1
Excitatory Neuron	ACAD8	AD	0.165105	0.991533	1	0	1
Excitatory Neuron	ACP2	AD	-0.815013	NA	1	0	1
Excitatory Neuron	ACRV1	AD	-0.232815	0.678699	0.669512	-0.426817	1
Excitatory Neuron	ADAMTS8	AD	0.0398899	0.722265	0.920055	0.100365	1
Excitatory Neuron	ALKBH3	AD	0.776509	3.07333	0.657784	0.442974	1
Excitatory Neuron	ALKBH8	AD	0.604676	1.47189	0.89104	0.136988	1
Excitatory Neuron	ALX4	AD	0.440821	0.993825	0.637735	0.470868	1
Excitatory Neuron	AMOTL1	AD	-0.15716	0.497452	0.7202	-0.358191	1
Excitatory Neuron	AMPD3	AD	-0.118327	0.449351	0.786339	-0.271068	1
Excitatory Neuron	ANKRD49	AD	0.0368333	0.754121	0.904082	0.120507	1
Excitatory Neuron	ANO1	AD	0.00398151	0.538193	1	0	1
Excitatory Neuron	AP000721.1	AD	-0.088874	0.578897	0.720878	-0.357285	1
Excitatory Neuron	AP000904.1	AD	0.413516	1.65511	0.797585	0.256474	1
Excitatory Neuron	AP000911.1	AD	-0.261678	0.704645	0.6315	-0.479617	1
Excitatory Neuron	AP001267.2	AD	0.234168	1.03993	0.781054	0.277946	1
Excitatory Neuron	AP001273.2	AD	-0.0968142	0.548513	1	0	1
Excitatory Neuron	AP001458.2	AD	-0.00929829	0.870949	0.961428	-0.0483612	1
Excitatory Neuron	AP001462.1	AD	0.431181	0.478319	1	0	1
Excitatory Neuron	AP001781.1	AD	-0.956119	0.418624	1	0	1
Excitatory Neuron	AP001972.3	AD	0.302442	0.748832	0.91154	0.111096	1
Excitatory Neuron	AP002360.1	AD	0.998705	5.96329	1	0	1
Excitatory Neuron	AP002495.2	AD	0.123555	0.973254	0.986867	0.0164611	1
Excitatory Neuron	AP002759.1	AD	-0.382117	6.63562	0.724332	-0.352676	1
Excitatory Neuron	AP003071.2	AD	-0.103016	0.479309	0.713147	-0.367632	1
Excitatory Neuron	AP003096.1	AD	0.298223	0.625336	1	0	1
Excitatory Neuron	AP003108.1	AD	-0.151848	1.21742	0.86236	-0.173371	1
Excitatory Neuron	AP003392.4	AD	-0.144953	1.01278	0.837886	-0.204599	1
Excitatory Neuron	AP003419.1	AD	0.734162	NA	0.779738	0.27966	1
Excitatory Neuron	AP003498.1	AD	0.00980169	0.962586	0.970776	0.0366355	1
Excitatory Neuron	AP003716.1	AD	0.326144	0.705218	0.681997	0.40974	1
Excitatory Neuron	AP5B1	AD	-0.20888	0.765814	0.837753	-0.204768	1
Excitatory Neuron	ARHGAP20	AD	-0.23415	0.791275	0.954194	-0.0574403	1
Excitatory Neuron	ARHGEF17	AD	-0.998744	2.17924	0.767672	-0.295422	1
Excitatory Neuron	ARRB1	AD	0.802727	1.92111	0.626874	0.486131	1
Excitatory Neuron	ASRGL1	AD	-0.199838	1.41705	0.790791	-0.265284	1
Excitatory Neuron	B4GALNT4	AD	-0.24602	1.18649	0.9241	-0.0952704	1
Excitatory Neuron	B4GAT1	AD	-0.182027	0.725929	0.726305	-0.350044	1
Excitatory Neuron	BANF1	AD	-0.999	5.31718	0.758502	-0.307449	1
Excitatory Neuron	BARX2	AD	0.279123	0.730333	0.625104	0.48863	1
Excitatory Neuron	BCL9L	AD	-0.322597	1.1297	0.773763	-0.287456	1
Excitatory Neuron	BIRC2	AD	0.130661	0.989594	0.695947	0.390798	1
Excitatory Neuron	C11orf24	AD	-0.0827835	0.842317	0.868574	-0.16547	1
Excitatory Neuron	C11orf65	AD	-0.0110961	0.741113	0.940108	-0.0751347	1
Excitatory Neuron	C11orf68	AD	-0.279564	0.345784	1	0	1
Excitatory Neuron	C11orf74	AD	0.0183996	0.400199	0.926708	0.0919875	1
Excitatory Neuron	C11orf80	AD	0.998229	NA	1	0	1
Excitatory Neuron	C11orf97	AD	0.530072	0.456159	1	0	1
Excitatory Neuron	CARS	AD	-0.154132	0.613004	0.936523	-0.0796408	1
Excitatory Neuron	CBL	AD	0.127769	0.90161	0.737304	0.335426	1
Excitatory Neuron	CCDC15	AD	0.302942	0.539028	0.675393	0.418759	1
Excitatory Neuron	CCDC34	AD	0.0456247	0.601216	0.859068	0.17756	1
Excitatory Neuron	CCDC85B	AD	0.317609	0.887662	0.660454	0.439287	1
Excitatory Neuron	CCDC90B	AD	-0.281125	1.6174	0.84789	-0.191811	1
Excitatory Neuron	CD151	AD	0.275578	0.762242	1	0	1
Excitatory Neuron	CDON	AD	-0.157304	0.536358	0.700379	-0.384808	1
Excitatory Neuron	CFAP300	AD	-0.50894	0.396761	1	0	1
Excitatory Neuron	CHKA	AD	-0.217057	1.35022	0.784344	-0.273663	1
Excitatory Neuron	CNIH2	AD	-0.163217	1.54275	0.890643	-0.137491	1
Excitatory Neuron	COLCA2	AD	0.150744	0.710868	0.649848	0.453974	1
Excitatory Neuron	CREB3L1	AD	-0.329694	1.11497	0.780584	-0.278557	1
Excitatory Neuron	CSKMT	AD	-0.00664031	1.56229	0.980574	-0.0243498	1
Excitatory Neuron	CTTN	AD	0.452029	0.834266	0.77832	0.281509	1
Excitatory Neuron	CWF19L2	AD	0.310426	2.1355	1	0	1
Excitatory Neuron	CYP2R1	AD	0.509894	2.92184	0.761838	0.303068	1
Excitatory Neuron	DCDC1	AD	0.278912	0.685198	0.638919	0.469211	1
Excitatory Neuron	DDB1	AD	0.765006	2.53348	0.715379	0.364642	1
Excitatory Neuron	DDB2	AD	0.588738	0.664721	0.817	0.231406	1
Excitatory Neuron	DDX25	AD	-0.310971	0.676733	0.740842	-0.330739	1
Excitatory Neuron	DDX6	AD	0.114067	1.26604	0.895484	0.131369	1
Excitatory Neuron	DENND5A	AD	-0.227693	0.792127	0.662283	-0.436763	1
Excitatory Neuron	DGKZ	AD	-0.889097	NA	1	0	1
Excitatory Neuron	DIXDC1	AD	0.10079	1.09959	1	0	1
Excitatory Neuron	DLAT	AD	0.998641	NA	1	0	1
Excitatory Neuron	DNAJC4	AD	0.270156	0.781315	0.675693	0.418347	1
Excitatory Neuron	DNHD1	AD	-0.417531	1.23691	0.820803	-0.226512	1
Excitatory Neuron	DPAGT1	AD	-0.725938	NA	0.723629	-0.353613	1
Excitatory Neuron	DSCAML1	AD	0.243834	2.88786	1	0	1
Excitatory Neuron	DTX4	AD	0.999	1.50702	1	0	1
Excitatory Neuron	DUSP8	AD	0.185657	1.63148	1	0	1
Excitatory Neuron	DYNC2H1	AD	-0.21198	2.08638	1	0	1
Excitatory Neuron	EHD1	AD	0.998384	1.31349	0.688448	0.400962	1
Excitatory Neuron	EIF1AD	AD	0.307264	0.89561	0.644673	0.461175	1
Excitatory Neuron	EIF3M	AD	-0.0195158	0.852906	1	0	1
Excitatory Neuron	FADD	AD	-0.231858	0.585577	0.724388	-0.352601	1
Excitatory Neuron	FADS2	AD	-0.574906	1.38661	0.661749	-0.4375	1
Excitatory Neuron	FAM118B	AD	-0.157362	1.10398	1	0	1
Excitatory Neuron	FAM168A	AD	0.0386838	0.815003	0.930172	0.0876281	1
Excitatory Neuron	FAM76B	AD	0.0917665	0.419462	0.776633	0.283709	1
Excitatory Neuron	FANCF	AD	0.226885	1.02988	0.890475	0.137704	1
Excitatory Neuron	FAT3	AD	-0.0413855	0.579106	0.926541	-0.0921982	1
Excitatory Neuron	FBXO3	AD	0.158102	0.607066	0.763075	0.301445	1
Excitatory Neuron	FERMT3	AD	0.0682379	0.688727	0.759193	0.306541	1
Excitatory Neuron	FXYD6	AD	-0.11378	0.654821	0.896264	-0.130383	1
Excitatory Neuron	FXYD6-FXYD2	AD	-0.306194	1.44761	0.706229	-0.376925	1
Excitatory Neuron	GAL	AD	-0.99708	NA	1	0	1
Excitatory Neuron	GAL3ST3	AD	-0.312278	0.726055	0.759001	-0.306793	1
Excitatory Neuron	GANAB	AD	0.698582	4.07498	1	0	1
Excitatory Neuron	GAS2	AD	-0.288366	0.300225	1	0	1
Excitatory Neuron	GDPD4	AD	-0.305952	0.942259	0.654412	-0.447641	1
Excitatory Neuron	GNG3	AD	0.317709	1.14295	0.635682	0.473744	1
Excitatory Neuron	GPR137	AD	-0.126995	0.437754	1	0	1
Excitatory Neuron	GRIA4	AD	0.136954	1.35433	0.897388	0.128961	1
Excitatory Neuron	GRK2	AD	-0.75467	NA	0.73343	-0.340566	1
Excitatory Neuron	GRM5	AD	0.893594	1.46646	1	0	1
Excitatory Neuron	GUCY1A2	AD	-0.0463588	1.26359	1	0	1
Excitatory Neuron	GVQW3	AD	-0.423102	0.713326	0.652596	-0.450159	1
Excitatory Neuron	H2AFX	AD	-0.360308	1.64451	0.787892	-0.269048	1
Excitatory Neuron	HEPHL1	AD	0.148643	0.660292	0.806158	0.245385	1
Excitatory Neuron	HIPK3	AD	-0.273876	1.06213	0.784035	-0.274064	1
Excitatory Neuron	HNRNPUL2-BSCL2	AD	-0.63583	2.69166	0.770146	-0.292184	1
Excitatory Neuron	HRAS	AD	-0.430194	0.726059	0.693405	-0.394238	1
Excitatory Neuron	HYLS1	AD	0.115321	0.618174	0.814325	0.23485	1
Excitatory Neuron	IGHMBP2	AD	-0.53125	0.289401	1	0	1
Excitatory Neuron	IMMP1L	AD	-0.788302	1.72086	0.850067	-0.189033	1
Excitatory Neuron	INCENP	AD	-0.808164	2.72342	0.693982	-0.393457	1
Excitatory Neuron	INTS4	AD	0.0253375	1.14682	0.967861	0.0402909	1
Excitatory Neuron	INTS5	AD	0.0913742	3.04878	1	0	1
Excitatory Neuron	KBTBD4	AD	-0.0584452	NA	0.783301	-0.27502	1
Excitatory Neuron	KCNC1	AD	0.273394	0.616847	0.660406	0.439352	1
Excitatory Neuron	KCNK4	AD	-0.44869	1.0032	1	0	1
Excitatory Neuron	KIRREL3	AD	0.491085	2.01958	0.806849	0.244494	1
Excitatory Neuron	KMT2A	AD	-0.185741	3.03322	1	0	1
Excitatory Neuron	LDHC	AD	-0.00648038	0.180489	1	0	1
Excitatory Neuron	LGR4	AD	0.0635669	0.5526	0.835473	0.207688	1
Excitatory Neuron	LIN7C	AD	-0.622343	NA	1	0	1
Excitatory Neuron	LINC01001	AD	0.02827	1.09251	1	0	1
Excitatory Neuron	LINC01616	AD	-0.113539	0.649607	0.783131	-0.275241	1
Excitatory Neuron	LRFN4	AD	0.300441	4.54489	0.863946	0.171353	1
Excitatory Neuron	LRRC10B	AD	-0.814386	5.02296	0.764188	-0.299986	1
Excitatory Neuron	LRRC4C	AD	-0.140143	0.711858	0.69105	-0.39743	1
Excitatory Neuron	LTO1	AD	-0.207827	0.624736	0.691901	-0.396277	1
Excitatory Neuron	MAP3K11	AD	0.422413	1.25258	0.654733	0.447197	1
Excitatory Neuron	MAP4K2	AD	-0.510022	NA	1	0	1
Excitatory Neuron	MAPK8IP1	AD	-0.204572	1.32803	1	0	1
Excitatory Neuron	MED19	AD	-0.754668	1.51368	0.634432	-0.475499	1
Excitatory Neuron	MEN1	AD	0.50704	NA	1	0	1
Excitatory Neuron	METTL15	AD	-0.0990188	0.556688	0.938521	-0.0771285	1
Excitatory Neuron	MMP26	AD	-0.321956	0.71627	1	0	1
Excitatory Neuron	MRE11	AD	-0.780332	NA	1	0	1
Excitatory Neuron	MRPL11	AD	0.340284	0.601717	1	0	1
Excitatory Neuron	MRPL17	AD	-0.107811	1.15254	0.822552	-0.224264	1
Excitatory Neuron	MTA2	AD	-0.435293	1.50258	0.678599	-0.414376	1
Excitatory Neuron	MTMR2	AD	-0.172884	0.489318	0.685156	-0.405437	1
Excitatory Neuron	MUC6	AD	-0.634978	0.753538	1	0	1
Excitatory Neuron	MYO7A	AD	-0.340412	0.84674	0.838078	-0.204353	1
Excitatory Neuron	NDUFC2-KCTD14	AD	-0.0302588	1.01245	1	0	1
Excitatory Neuron	NDUFS8	AD	-0.668477	NA	1	0	1
Excitatory Neuron	NELL1	AD	0.127803	0.304526	0.643249	0.463161	1
Excitatory Neuron	NOX4	AD	-0.248958	0.454578	0.664919	-0.433132	1
Excitatory Neuron	NUDT22	AD	0.0151863	3.69125	1	0	1
Excitatory Neuron	OR2AG1	AD	0.144806	0.772241	0.747429	0.322032	1
Excitatory Neuron	OSBPL5	AD	0.244529	0.752789	0.673046	0.421971	1
Excitatory Neuron	P2RY6	AD	-0.998734	NA	1	0	1
Excitatory Neuron	P4HA3	AD	-0.278777	0.796392	0.631952	-0.478981	1
Excitatory Neuron	PCNX3	AD	-0.207932	0.761317	0.826523	-0.219162	1
Excitatory Neuron	PDE3B	AD	-0.0155326	1.44193	1	0	1
Excitatory Neuron	PHLDA2	AD	0.0577659	0.435783	0.947798	0.0654723	1
Excitatory Neuron	PHRF1	AD	0.0150216	0.762916	1	0	1
Excitatory Neuron	PIDD1	AD	-0.259475	0.962534	0.645455	-0.460085	1
Excitatory Neuron	PIH1D2	AD	0.999	8.26567	0.803329	0.249041	1
Excitatory Neuron	PITPNM1	AD	0.253096	1.99074	0.718611	0.360315	1
Excitatory Neuron	PIWIL4	AD	0.272175	0.703677	0.68885	0.400416	1
Excitatory Neuron	PKNOX2	AD	0.58841	2.53465	0.794576	0.260373	1
Excitatory Neuron	PLCB3	AD	0.125354	0.45916	0.740009	0.331841	1
Excitatory Neuron	PLET1	AD	-0.569951	2.66326	0.699283	-0.386289	1
Excitatory Neuron	POLA2	AD	0.157255	0.743711	1	0	1
Excitatory Neuron	POLD4	AD	-0.927342	NA	0.806326	-0.245169	1
Excitatory Neuron	PRDM10	AD	0.380067	0.868039	0.633951	0.476173	1
Excitatory Neuron	PRDM11	AD	0.129584	0.440595	0.82332	0.223277	1
Excitatory Neuron	PRRG4	AD	0.299691	1.39708	0.680323	0.412022	1
Excitatory Neuron	PSMC3	AD	-0.518399	0.575867	1	0	1
Excitatory Neuron	PTPN5	AD	0.0033229	0.416423	1	0	1
Excitatory Neuron	RAB30	AD	0.144557	1.14998	0.790781	0.265296	1
Excitatory Neuron	RAB39A	AD	0.27403	0.843842	0.638058	0.470416	1
Excitatory Neuron	RBM14-RBM4	AD	-0.892128	1.69608	0.670331	-0.425694	1
Excitatory Neuron	RCOR2	AD	-0.998602	1.09733	1	0	1
Excitatory Neuron	RDX	AD	-0.123023	1.20168	1	0	1
Excitatory Neuron	REXO2	AD	0.0946807	0.614125	0.77263	0.288936	1
Excitatory Neuron	RNF121	AD	-0.572497	1.86555	0.678665	-0.414286	1
Excitatory Neuron	RNF169	AD	0.255621	0.64347	1	0	1
Excitatory Neuron	RPS6KA4	AD	0.354475	0.432304	1	0	1
Excitatory Neuron	RPS6KB2	AD	-0.371448	NA	1	0	1
Excitatory Neuron	SAC3D1	AD	0.13334	0.377036	0.810437	0.239863	1
Excitatory Neuron	SART1	AD	0.932397	1.76987	1	0	1
Excitatory Neuron	SCN2B	AD	0.305163	1.10723	0.807188	0.244055	1
Excitatory Neuron	SCUBE2	AD	0.150531	0.665271	1	0	1
Excitatory Neuron	SCYL1	AD	0.227468	0.503456	0.74301	0.32787	1
Excitatory Neuron	SESN3	AD	0.141713	0.987444	1	0	1
Excitatory Neuron	SF1	AD	-0.167118	0.580229	1	0	1
Excitatory Neuron	SIDT2	AD	0.137305	0.505607	0.692727	0.395157	1
Excitatory Neuron	SIRT3	AD	-0.0397067	0.329989	1	0	1
Excitatory Neuron	SLC22A10	AD	0.209737	0.54432	0.636999	0.471898	1
Excitatory Neuron	SLC22A25	AD	-0.332394	1.33168	1	0	1
Excitatory Neuron	SLC22A6	AD	-0.0961212	0.906435	1	0	1
Excitatory Neuron	SLC22A8	AD	-0.0539419	1.3738	1	0	1
Excitatory Neuron	SLC25A45	AD	-0.810059	0.374017	1	0	1
Excitatory Neuron	SLC3A2	AD	-0.289403	1.02037	0.644873	-0.460896	1
Excitatory Neuron	SMIM35	AD	0.185673	NA	0.783679	0.274528	1
Excitatory Neuron	SNX32	AD	-0.428055	1.28623	0.648975	-0.455187	1
Excitatory Neuron	SPI1	AD	0.512769	NA	1	0	1
Excitatory Neuron	SPINDOC	AD	-0.248598	1.51904	1	0	1
Excitatory Neuron	ST3GAL4	AD	-0.997175	NA	1	0	1
Excitatory Neuron	SWAP70	AD	0.275889	0.490202	0.651714	0.451382	1
Excitatory Neuron	SYT13	AD	-0.149118	0.526357	0.780822	-0.278247	1
Excitatory Neuron	SYT9	AD	0.359407	2.00405	1	0	1
Excitatory Neuron	TAF1D	AD	-0.00860735	0.639109	0.950409	-0.0621936	1
Excitatory Neuron	TAF6L	AD	0.0697456	1.63087	0.854046	0.183958	1
Excitatory Neuron	TALDO1	AD	0.138108	0.680519	1	0	1
Excitatory Neuron	TBCEL	AD	-0.198656	0.477676	0.793444	-0.261841	1
Excitatory Neuron	TBRG1	AD	-0.150452	1.35023	0.816628	-0.231884	1
Excitatory Neuron	TCP11L1	AD	0.624144	0.991256	0.83325	0.210535	1
Excitatory Neuron	THY1	AD	-0.0945193	0.984288	1	0	1
Excitatory Neuron	TIRAP	AD	-0.0123285	0.832767	0.935405	-0.081046	1
Excitatory Neuron	TKFC	AD	0.242312	1.32171	0.824564	0.221679	1
Excitatory Neuron	TMEM136	AD	0.365981	1.08205	0.696179	0.390483	1
Excitatory Neuron	TMEM138	AD	-0.0460364	1.3357	0.91493	-0.106822	1
Excitatory Neuron	TMEM151A	AD	-0.762683	1.09879	1	0	1
Excitatory Neuron	TMEM216	AD	0.455013	2.73056	1	0	1
Excitatory Neuron	TMEM218	AD	0.257944	0.734485	0.703663	0.380381	1
Excitatory Neuron	TMEM223	AD	-0.0129436	1.04053	0.937799	-0.078036	1
Excitatory Neuron	TMEM25	AD	0.134933	0.995936	0.889924	0.1384	1
Excitatory Neuron	TMEM41B	AD	-0.181121	0.748621	1	0	1
Excitatory Neuron	TMEM45B	AD	0.00531523	0.485451	1	0	1
Excitatory Neuron	TPCN2	AD	-0.167499	0.493979	0.734243	-0.339486	1
Excitatory Neuron	TRAF6	AD	0.0868359	0.696892	0.877842	0.153705	1
Excitatory Neuron	TRAPPC4	AD	0.943424	NA	0.671232	0.424457	1
Excitatory Neuron	TRIM3	AD	-0.0784386	5.65815	1	0	1
Excitatory Neuron	TRIM44	AD	0.112124	0.845079	0.809377	0.24123	1
Excitatory Neuron	TRIM68	AD	-0.188264	0.715633	0.916506	-0.104836	1
Excitatory Neuron	TRPT1	AD	0.998393	NA	1	0	1
Excitatory Neuron	TUB	AD	-0.262708	0.847769	0.815265	-0.233639	1
Excitatory Neuron	UBE4A	AD	-0.200348	1.16545	0.858127	-0.178759	1
Excitatory Neuron	UEVLD	AD	0.158709	0.518774	0.822336	0.224542	1
Excitatory Neuron	UNC93B1	AD	-0.132801	0.762029	0.857311	-0.179799	1
Excitatory Neuron	USH1C	AD	0.204266	0.560597	0.659176	0.441051	1
Excitatory Neuron	USP2	AD	-0.44092	0.872866	0.751345	-0.316867	1
Excitatory Neuron	USP47	AD	-0.031357	0.223036	1	0	1
Excitatory Neuron	UVRAG	AD	0.359857	1.14791	0.66889	0.427672	1
Excitatory Neuron	VPS11	AD	-0.230068	2.55491	0.725682	-0.350875	1
Excitatory Neuron	VSTM5	AD	0.188866	0.956256	0.862469	0.173232	1
Excitatory Neuron	ZBED5	AD	-0.27658	0.615069	0.765976	-0.297643	1
Excitatory Neuron	ZBTB3	AD	0.343911	1.50915	0.641339	0.465827	1
Excitatory Neuron	ZBTB44	AD	0.238107	1.00208	0.749592	0.319177	1
Excitatory Neuron	ZDHHC5	AD	0.338191	1.98441	0.669603	0.426693	1
Excitatory Neuron	ZNF215	AD	0.232448	1.03669	0.701675	0.38306	1
Excitatory Neuron	ZNHIT2	AD	-0.00886195	0.54414	0.983162	-0.021105	1
Excitatory Neuron	ABCB9	MS	-0.135739	0.490483	0.787645	-0.26937	1
Excitatory Neuron	AC002070.1	MS	-0.0343991	0.632325	0.951628	-0.0606629	1
Excitatory Neuron	AC005186.1	MS	0.998851	NA	1	0	1
Excitatory Neuron	AC007513.1	MS	0.49108	1.19805	0.648103	0.456399	1
Excitatory Neuron	AC007848.1	MS	-0.0793302	0.476323	0.836921	-0.205833	1
Excitatory Neuron	AC008083.2	MS	-0.0692879	0.788938	1	0	1
Excitatory Neuron	AC009522.1	MS	0.373334	1.51741	1	0	1
Excitatory Neuron	AC023794.1	MS	0.998875	NA	0.65776	0.443007	1
Excitatory Neuron	AC024257.3	MS	-0.409408	0.893784	0.9318	-0.0855808	1
Excitatory Neuron	AC026786.1	MS	-0.393899	0.99505	0.80849	-0.242374	1
Excitatory Neuron	AC027288.3	MS	-0.0555153	0.554853	0.92312	-0.0965042	1
Excitatory Neuron	AC055713.1	MS	0.0976947	0.473717	0.784447	0.273528	1
Excitatory Neuron	AC069503.1	MS	0.15199	0.988613	0.791065	0.264928	1
Excitatory Neuron	AC073569.2	MS	0.0357117	0.654803	0.95658	0.054446	1
Excitatory Neuron	AC073610.3	MS	-0.428325	5.38275	0.883695	-0.146286	1
Excitatory Neuron	AC084816.1	MS	0.00151857	1.00756	0.990559	0.0118331	1
Excitatory Neuron	AC090023.2	MS	-0.0687235	NA	0.89558	-0.131248	1
Excitatory Neuron	AC092111.1	MS	0.594973	NA	1	0	1
Excitatory Neuron	AC092111.2	MS	-0.526751	2.88726	0.808626	-0.242199	1
Excitatory Neuron	AC107032.2	MS	-0.999	NA	0.92183	-0.0981289	1
Excitatory Neuron	AC126177.3	MS	0.232691	0.946482	0.701461	0.383349	1
Excitatory Neuron	AC139768.1	MS	0.123609	2.45524	1	0	1
Excitatory Neuron	AC145422.1	MS	-0.999	NA	0.672243	-0.423071	1
Excitatory Neuron	ANAPC7	MS	-0.152111	NA	1	0	1
Excitatory Neuron	ANKRD13A	MS	0.438347	0.605695	1	0	1
Excitatory Neuron	ANO2	MS	-0.210926	0.447357	0.768426	-0.294434	1
Excitatory Neuron	APAF1	MS	0.999	NA	0.839451	0.202595	1
Excitatory Neuron	ARF3	MS	0.961337	NA	0.671951	0.423472	1
Excitatory Neuron	ARHGAP9	MS	-0.655278	NA	1	0	1
Excitatory Neuron	ARL1	MS	0.171795	2.08941	1	0	1
Excitatory Neuron	ARNTL2	MS	-0.0981418	NA	0.944282	-0.0698891	1
Excitatory Neuron	ATN1	MS	-0.997871	0.0292948	1	0	1
Excitatory Neuron	ATP2B1	MS	-0.0010629	0.898505	1	0	1
Excitatory Neuron	ATP6V0A2	MS	-0.206943	0.733409	0.963653	-0.0455703	1
Excitatory Neuron	BAZ2A	MS	0.937633	12.5792	0.903627	0.121081	1
Excitatory Neuron	BCAT1	MS	0.346543	NA	1	0	1
Excitatory Neuron	BCL7A	MS	-0.175244	0.898458	0.766749	-0.29663	1
Excitatory Neuron	BICDL1	MS	0.0514002	0.800649	1	0	1
Excitatory Neuron	BRI3BP	MS	0.342146	0.955649	0.662414	0.436583	1
Excitatory Neuron	C12orf49	MS	-0.277759	3.43974	1	0	1
Excitatory Neuron	C12orf56	MS	0.710648	NA	0.769997	0.292379	1
Excitatory Neuron	C12orf76	MS	0.0481385	0.621346	0.942893	0.0716338	1
Excitatory Neuron	C1S	MS	0.0462987	0.492885	1	0	1
Excitatory Neuron	C2CD5	MS	-0.0200068	1.20553	0.943483	-0.0708924	1
Excitatory Neuron	CAND1	MS	-0.371945	1.20581	0.659023	-0.441262	1
Excitatory Neuron	CASC1	MS	-0.981297	NA	0.908961	-0.114349	1
Excitatory Neuron	CCDC184	MS	0.88388	NA	0.655838	0.445667	1
Excitatory Neuron	CCDC38	MS	0.182215	1.12583	0.741929	0.329299	1
Excitatory Neuron	CCDC59	MS	0.518199	1.42226	0.738842	0.333387	1
Excitatory Neuron	CCDC65	MS	-0.124854	1.70979	0.870122	-0.163504	1
Excitatory Neuron	CCND2	MS	-0.135981	0.447739	0.890202	-0.138048	1
Excitatory Neuron	CCNT1	MS	-0.525774	3.05236	0.827168	-0.218335	1
Excitatory Neuron	CD163L1	MS	-0.321738	0.649625	0.646804	-0.458207	1
Excitatory Neuron	CDK17	MS	-0.313805	1.30567	1	0	1
Excitatory Neuron	CEP83	MS	0.0983814	0.877661	0.791068	0.264924	1
Excitatory Neuron	CERS5	MS	0.895819	2.14519	1	0	1
Excitatory Neuron	CHD4	MS	0.061792	0.538508	1	0	1
Excitatory Neuron	CIT	MS	0.0323079	0.445497	0.900161	0.125458	1
Excitatory Neuron	CLEC12A	MS	-0.998314	0.0722186	1	0	1
Excitatory Neuron	CLEC2A	MS	-0.99848	NA	1	0	1
Excitatory Neuron	CLEC4A	MS	0.998927	10.7519	0.879291	0.151868	1
Excitatory Neuron	CLSTN3	MS	0.200001	0.432906	0.75329	0.314305	1
Excitatory Neuron	CNTN1	MS	0.266887	4.97075	0.811549	0.238428	1
Excitatory Neuron	COPZ1	MS	0.210706	0.921483	0.735814	0.337402	1
Excitatory Neuron	COQ10A	MS	-0.0440827	0.473754	0.836352	-0.206562	1
Excitatory Neuron	CRACR2A	MS	-0.115589	1.42175	1	0	1
Excitatory Neuron	CSRNP2	MS	0.886672	NA	0.827176	0.218324	1
Excitatory Neuron	DAO	MS	0.464106	1.61096	1	0	1
Excitatory Neuron	DCTN2	MS	0.461695	NA	1	0	1
Excitatory Neuron	DDX51	MS	0.119802	NA	1	0	1
Excitatory Neuron	DENND5B	MS	0.998488	NA	1	0	1
Excitatory Neuron	DEPDC4	MS	-0.49811	1.40084	0.721299	-0.356723	1
Excitatory Neuron	DGKA	MS	0.430206	0.4309	1	0	1
Excitatory Neuron	ERP29	MS	0.104598	1.18755	0.785919	0.271613	1
Excitatory Neuron	ESYT1	MS	-0.114546	0.582669	0.810214	-0.24015	1
Excitatory Neuron	ETFBKMT	MS	0.39822	1.32091	0.664208	0.434111	1
Excitatory Neuron	ETFRF1	MS	-0.999	NA	0.805064	-0.246799	1
Excitatory Neuron	ETNK1	MS	-0.75475	NA	1	0	1
Excitatory Neuron	FAM186A	MS	-0.553617	2.82693	0.655974	-0.445479	1
Excitatory Neuron	FAM90A1	MS	-0.894323	4.32176	0.650743	-0.45273	1
Excitatory Neuron	FBRSL1	MS	-0.231443	1.01673	0.820457	-0.226957	1
Excitatory Neuron	FBXW8	MS	0.99889	NA	0.712107	0.369028	1
Excitatory Neuron	FGD4	MS	-0.999	7.06282	0.783588	-0.274646	1
Excitatory Neuron	FIGNL2	MS	0.700321	2.4137	0.801432	0.251494	1
Excitatory Neuron	FRS2	MS	0.023585	0.505037	1	0	1
Excitatory Neuron	GALNT8	MS	-0.149399	2.32876	1	0	1
Excitatory Neuron	GATC	MS	0.781195	0.547491	1	0	1
Excitatory Neuron	GCN1	MS	0.273748	1.34801	1	0	1
Excitatory Neuron	GDF11	MS	-0.20617	0.569232	0.670913	-0.424895	1
Excitatory Neuron	GNS	MS	-0.998893	NA	1	0	1
Excitatory Neuron	GOLGA3	MS	-0.664526	7.7055	1	0	1
Excitatory Neuron	GOLT1B	MS	-0.876722	NA	0.870967	-0.162431	1
Excitatory Neuron	GPD1	MS	-0.999	5.99215	0.69651	-0.390036	1
Excitatory Neuron	GPR19	MS	-0.125323	0.922374	0.870995	-0.162395	1
Excitatory Neuron	GRIN2B	MS	0.999	3.04642	0.705519	0.377881	1
Excitatory Neuron	GSG1	MS	0.999	NA	0.736864	0.336009	1
Excitatory Neuron	GUCY2C	MS	-0.981736	NA	1	0	1
Excitatory Neuron	GXYLT1	MS	0.934782	0.12979	1	0	1
Excitatory Neuron	GYS2	MS	0.00414747	2.30152	1	0	1
Excitatory Neuron	HELB	MS	0.997272	0.636212	1	0	1
Excitatory Neuron	HRK	MS	0.100797	2.85001	1	0	1
Excitatory Neuron	HSD17B6	MS	0.331732	0.594265	1	0	1
Excitatory Neuron	IFFO1	MS	-0.315451	0.586645	0.663019	-0.435749	1
Excitatory Neuron	IKBIP	MS	0.399722	1.88972	1	0	1
Excitatory Neuron	ISCU	MS	0.179134	0.73135	1	0	1
Excitatory Neuron	KDM2B	MS	-0.0647902	1.2258	0.896826	-0.129672	1
Excitatory Neuron	KITLG	MS	-0.349089	1.02078	0.632536	-0.478161	1
Excitatory Neuron	KLHL42	MS	-0.0649174	1.10202	0.901922	-0.123234	1
Excitatory Neuron	KSR2	MS	-0.845336	4.03199	0.701769	-0.382934	1
Excitatory Neuron	LDHB	MS	-0.294261	2.00969	1	0	1
Excitatory Neuron	LINC02356	MS	-0.996163	0.0148105	1	0	1
Excitatory Neuron	LINC02470	MS	-0.0771715	NA	1	0	1
Excitatory Neuron	LOH12CR2	MS	0.955918	10.0067	0.654291	0.447808	1
Excitatory Neuron	LTA4H	MS	0.13651	0.860389	0.819695	0.227937	1
Excitatory Neuron	M6PR	MS	0.146372	0.456045	0.690549	0.398111	1
Excitatory Neuron	MAP1LC3B2	MS	0.119034	1.23564	1	0	1
Excitatory Neuron	MARS	MS	-0.0310015	0.755434	0.895662	-0.131143	1
Excitatory Neuron	MCRS1	MS	0.99898	NA	0.646416	0.458747	1
Excitatory Neuron	MDM1	MS	0.926833	0.375442	1	0	1
Excitatory Neuron	MED13L	MS	-0.633949	1.74011	0.695718	-0.391107	1
Excitatory Neuron	METAP2	MS	-0.288015	0.864749	0.896736	-0.129786	1
Excitatory Neuron	MMP17	MS	0.0123839	4.214	1	0	1
Excitatory Neuron	MORN3	MS	0.395907	1.51323	0.73811	0.334357	1
Excitatory Neuron	MRPS35	MS	-0.998733	NA	0.628882	-0.483301	1
Excitatory Neuron	MTERF2	MS	0.18345	0.63358	0.642504	0.4642	1
Excitatory Neuron	MVK	MS	0.176559	0.742336	0.784705	0.273193	1
Excitatory Neuron	MYL6B	MS	0.112608	0.485556	0.888935	0.139652	1
Excitatory Neuron	NDUFA12	MS	-0.281795	1.23312	0.83415	-0.209382	1
Excitatory Neuron	NEDD1	MS	-0.212475	0.920671	0.761557	-0.303437	1
Excitatory Neuron	NFYB	MS	0.136829	NA	1	0	1
Excitatory Neuron	NOP2	MS	-0.0431754	0.449553	0.91847	-0.102362	1
Excitatory Neuron	NUP37	MS	-0.540676	1.46205	0.660491	-0.439235	1
Excitatory Neuron	OTOGL	MS	0.517829	2.27355	0.68636	0.4038	1
Excitatory Neuron	P3H3	MS	-0.120987	0.419205	0.838403	-0.203937	1
Excitatory Neuron	PARP11	MS	0.0619893	0.884844	0.91158	0.111046	1
Excitatory Neuron	PARPBP	MS	-0.0865668	1.60734	0.879649	-0.151414	1
Excitatory Neuron	PDE1B	MS	-0.123867	1.02669	1	0	1
Excitatory Neuron	PDZRN4	MS	-0.0287212	1.00956	0.869514	-0.164276	1
Excitatory Neuron	PHETA1	MS	-0.614077	NA	1	0	1
Excitatory Neuron	PPFIBP1	MS	-0.386186	NA	1	0	1
Excitatory Neuron	PRB1	MS	-0.238169	0.94921	0.681872	-0.40991	1
Excitatory Neuron	PRDM4	MS	-0.101011	1.75694	0.93767	-0.0781984	1
Excitatory Neuron	PRH1	MS	0.287031	0.758211	0.683295	0.407971	1
Excitatory Neuron	PRIM1	MS	-0.626857	5.23243	0.719945	-0.358533	1
Excitatory Neuron	PRKAB1	MS	0.135753	0.744489	0.859792	0.176639	1
Excitatory Neuron	PRKAG1	MS	-0.449249	NA	0.774053	-0.287078	1
Excitatory Neuron	PRMT8	MS	0.119865	1.38135	1	0	1
Excitatory Neuron	PRR4	MS	-0.998738	12.7416	0.689109	-0.400064	1
Excitatory Neuron	PTPN6	MS	-0.209107	0.485905	0.832071	-0.212046	1
Excitatory Neuron	PTPRB	MS	0.0386778	0.914061	0.920785	0.0994452	1
Excitatory Neuron	PTPRR	MS	-0.480926	1.04201	1	0	1
Excitatory Neuron	PWP1	MS	-0.830802	NA	1	0	1
Excitatory Neuron	RAB35	MS	-0.114737	0.569546	0.92034	-0.100006	1
Excitatory Neuron	RAN	MS	0.998876	0.329602	1	0	1
Excitatory Neuron	REP15	MS	0.00400275	1.03992	1	0	1
Excitatory Neuron	RERGL	MS	-0.999	NA	0.904291	-0.120243	1
Excitatory Neuron	RFC5	MS	-0.998194	NA	0.790536	-0.265614	1
Excitatory Neuron	RFLNA	MS	-0.420037	0.875132	0.66445	-0.433778	1
Excitatory Neuron	RIC8B	MS	0.105129	0.466247	0.98269	0.021697	1
Excitatory Neuron	RSRC2	MS	-0.00295607	0.44998	1	0	1
Excitatory Neuron	SARNP	MS	0.0810787	0.586044	0.789485	0.266979	1
Excitatory Neuron	SART3	MS	0.0521496	0.738545	0.85061	0.18834	1
Excitatory Neuron	SCN8A	MS	-0.431973	NA	1	0	1
Excitatory Neuron	SCYL2	MS	-0.618588	1.21129	0.788406	-0.268381	1
Excitatory Neuron	SFSWAP	MS	0.378733	0.822043	0.658029	0.442636	1
Excitatory Neuron	SH2B3	MS	0.704831	6.01557	0.784849	0.273006	1
Excitatory Neuron	SIRT4	MS	0.41446	2.39724	0.828986	0.216003	1
Excitatory Neuron	SLC16A7	MS	-0.243919	1.13751	0.68758	-0.402142	1
Excitatory Neuron	SLC2A13	MS	0.0923652	1.41706	0.819024	0.2288	1
Excitatory Neuron	SLC35E3	MS	0.131224	1.64711	0.904997	0.119351	1
Excitatory Neuron	SLC5A8	MS	0.523874	1.8021	0.877091	0.154657	1
Excitatory Neuron	SMAGP	MS	-0.243787	2.84535	0.768871	-0.293852	1
Excitatory Neuron	SMARCC2	MS	-0.241738	0.502627	0.669688	-0.426576	1
Excitatory Neuron	SMCO2	MS	-0.408011	1.10592	0.675377	-0.41878	1
Excitatory Neuron	SNRNP35	MS	0.634704	0.421322	1	0	1
Excitatory Neuron	SOCS2	MS	-0.925884	NA	1	0	1
Excitatory Neuron	SSH1	MS	0.493082	1.40853	0.872622	0.160329	1
Excitatory Neuron	ST8SIA1	MS	-0.107072	1.38465	0.889819	-0.138534	1
Excitatory Neuron	SUDS3	MS	-0.998096	NA	1	0	1
Excitatory Neuron	SYT1	MS	-0.980711	NA	1	0	1
Excitatory Neuron	TBC1D15	MS	0.207374	0.847277	0.821313	0.225856	1
Excitatory Neuron	TBK1	MS	-0.214874	NA	1	0	1
Excitatory Neuron	TCTN2	MS	-0.151628	0.475504	0.841761	-0.199641	1
Excitatory Neuron	TFCP2	MS	0.999	0.933402	1	0	1
Excitatory Neuron	THAP2	MS	0.998708	NA	0.760607	0.304683	1
Excitatory Neuron	TIGAR	MS	-0.116922	0.913363	0.766073	-0.297515	1
Excitatory Neuron	TMEM120B	MS	-0.296837	1.51765	0.781794	-0.276982	1
Excitatory Neuron	TMEM19	MS	-0.998807	4.84248	0.672188	-0.423147	1
Excitatory Neuron	TMEM233	MS	-0.300238	1.36101	0.777857	-0.282112	1
Excitatory Neuron	TNFRSF1A	MS	0.0852105	0.854275	0.897488	0.128835	1
Excitatory Neuron	TRAFD1	MS	-0.969757	2.61435	0.627986	-0.484563	1
Excitatory Neuron	TRIAP1	MS	-0.999	4.95601	0.760831	-0.30439	1
Excitatory Neuron	UHRF1BP1L	MS	-0.304439	1.09682	0.751507	-0.316654	1
Excitatory Neuron	UNG	MS	0.295519	0.972965	0.68103	0.411058	1
Excitatory Neuron	USP44	MS	-0.111381	1.1117	1	0	1
Excitatory Neuron	USP5	MS	0.261722	0.573995	0.683831	0.407241	1
Excitatory Neuron	VDR	MS	0.416953	0.816219	0.729144	0.346265	1
Excitatory Neuron	VPS29	MS	-0.890681	NA	1	0	1
Excitatory Neuron	WASHC3	MS	0.999	5.33459	0.655669	0.4459	1
Excitatory Neuron	WDR66	MS	0.251162	1.25881	0.705313	0.378158	1
Excitatory Neuron	WSB2	MS	-0.998946	NA	0.937798	-0.078038	1
Excitatory Neuron	XPOT	MS	0.999	NA	0.76117	0.303944	1
Excitatory Neuron	ZNF26	MS	-0.457596	1.97584	0.711694	-0.369582	1
Excitatory Neuron	ZNF385A	MS	0.482414	1.13193	1	0	1
Excitatory Neuron	ZNF891	MS	-0.0608352	0.884537	1	0	1
Excitatory Neuron	AAAS	PD	0.202391	0.489111	0.923473	0.0960601	1
Excitatory Neuron	ABCD2	PD	0.978601	NA	1	0	1
Excitatory Neuron	AC002070.1	PD	-0.0668672	0.72015	1	0	1
Excitatory Neuron	AC005832.4	PD	-0.999	NA	0.84901	-0.190382	1
Excitatory Neuron	AC009522.1	PD	0.163349	2.55926	0.798411	0.255404	1
Excitatory Neuron	AC010175.1	PD	0.998905	NA	0.87179	0.161386	1
Excitatory Neuron	AC016152.1	PD	-0.833007	NA	1	0	1
Excitatory Neuron	AC023794.1	PD	-0.684697	NA	1	0	1
Excitatory Neuron	AC026367.2	PD	-0.00772733	0.430877	0.941493	-0.0733929	1
Excitatory Neuron	AC026367.3	PD	0.998763	0.428254	1	0	1
Excitatory Neuron	AC055713.1	PD	0.0606161	0.56999	0.881368	0.149235	1
Excitatory Neuron	AC092111.1	PD	-0.999	NA	0.776822	-0.283463	1
Excitatory Neuron	AC117503.1	PD	0.214534	0.701026	0.629882	0.481893	1
Excitatory Neuron	AC131009.1	PD	-0.0888334	0.491571	0.818035	-0.230073	1
Excitatory Neuron	AC137767.1	PD	0.446547	1.03537	0.699158	0.386458	1
Excitatory Neuron	AC139768.1	PD	0.060761	1.07696	1	0	1
Excitatory Neuron	ADAMTS20	PD	0.0589379	0.885419	0.892339	0.135345	1
Excitatory Neuron	ALDH1L2	PD	-0.148054	0.485606	0.699193	-0.38641	1
Excitatory Neuron	AMIGO2	PD	-0.318959	0.546056	0.872815	-0.160084	1
Excitatory Neuron	AMN1	PD	0.9989	3.66147	0.711721	0.369545	1
Excitatory Neuron	ANAPC7	PD	-0.13381	2.48281	0.808426	-0.242457	1
Excitatory Neuron	ANKLE2	PD	0.309098	1.0656	0.66013	0.439733	1
Excitatory Neuron	ANKRD13A	PD	-0.0522896	1.38076	0.916973	-0.104247	1
Excitatory Neuron	ANO6	PD	0.133552	0.495799	0.756318	0.310319	1
Excitatory Neuron	APPL2	PD	-0.841923	0.34761	1	0	1
Excitatory Neuron	ARHGAP9	PD	-0.99826	NA	1	0	1
Excitatory Neuron	ARID2	PD	-0.341507	1.3146	0.753712	-0.313748	1
Excitatory Neuron	ARNTL2	PD	-0.245008	3.10246	0.771328	-0.290638	1
Excitatory Neuron	ATG101	PD	0.117179	0.670325	1	0	1
Excitatory Neuron	ATP6V0A2	PD	0.320914	NA	1	0	1
Excitatory Neuron	AVIL	PD	-0.847575	2.61064	1	0	1
Excitatory Neuron	B4GALNT1	PD	-0.153264	1.50412	0.912449	-0.10995	1
Excitatory Neuron	BCAT1	PD	0.502907	1.42715	0.83013	0.214535	1
Excitatory Neuron	BCDIN3D	PD	0.282416	1.49794	1	0	1
Excitatory Neuron	BICD1	PD	-0.249778	1.82258	1	0	1
Excitatory Neuron	BRI3BP	PD	-0.315235	0.970262	0.622673	-0.492065	1
Excitatory Neuron	C12orf10	PD	-0.0716774	0.578895	0.827878	-0.217425	1
Excitatory Neuron	C12orf29	PD	-0.999	4.29348	0.678715	-0.414218	1
Excitatory Neuron	C12orf40	PD	-0.534187	NA	0.878961	-0.152287	1
Excitatory Neuron	CACNA1C	PD	-0.875222	2.73585	0.655338	-0.446359	1
Excitatory Neuron	CAPRIN2	PD	-0.138493	2.71969	1	0	1
Excitatory Neuron	CASC1	PD	-0.675238	8.09743	1	0	1
Excitatory Neuron	CCDC62	PD	0.732335	2.30074	1	0	1
Excitatory Neuron	CCDC91	PD	0.44749	3.97652	0.861355	0.17465	1
Excitatory Neuron	CCDC92	PD	-0.0350724	0.607474	1	0	1
Excitatory Neuron	CCNT1	PD	0.338033	NA	1	0	1
Excitatory Neuron	CEP290	PD	0.998506	1.01472	1	0	1
Excitatory Neuron	CHFR	PD	-0.470154	1.57459	0.675703	-0.418334	1
Excitatory Neuron	CKAP4	PD	0.303713	1.30223	0.777727	0.282282	1
Excitatory Neuron	CLEC4A	PD	-0.998428	16.1291	0.851199	-0.187589	1
Excitatory Neuron	CNOT2	PD	0.430526	2.07369	0.630868	0.480505	1
Excitatory Neuron	COX14	PD	0.147329	0.944007	0.788484	0.26828	1
Excitatory Neuron	CSAD	PD	0.187043	0.568177	0.897768	0.128482	1
Excitatory Neuron	CSRNP2	PD	0.130759	3.83988	1	0	1
Excitatory Neuron	DDN	PD	-0.0801941	0.787544	1	0	1
Excitatory Neuron	DENR	PD	-0.401267	1.2209	0.69179	-0.396428	1
Excitatory Neuron	DNM1L	PD	0.766878	2.7102	0.693336	0.394332	1
Excitatory Neuron	DPY19L2	PD	-0.178049	0.94046	0.862413	-0.173304	1
Excitatory Neuron	DUSP6	PD	-0.0945695	NA	1	0	1
Excitatory Neuron	DYRK2	PD	0.998894	45.1727	0.784943	0.272883	1
Excitatory Neuron	ERC1	PD	0.15076	0.452352	0.791197	0.264757	1
Excitatory Neuron	ESYT1	PD	-0.314749	0.968559	0.80554	-0.246183	1
Excitatory Neuron	ETFBKMT	PD	-0.128355	0.896206	1	0	1
Excitatory Neuron	FAM90A1	PD	0.924274	NA	0.750993	0.31733	1
Excitatory Neuron	FBXO21	PD	0.17472	0.538669	0.737312	0.335415	1
Excitatory Neuron	FIGNL2	PD	-0.130945	0.929445	1	0	1
Excitatory Neuron	FKBP4	PD	-0.275066	0.983362	0.717367	-0.36198	1
Excitatory Neuron	GALNT8	PD	0.0285677	4.20091	0.950149	0.0625201	1
Excitatory Neuron	GALNT9	PD	0.0247793	1.15653	0.871884	0.161265	1
Excitatory Neuron	GIT2	PD	-0.014542	0.694785	0.9102	-0.112786	1
Excitatory Neuron	GPD1	PD	-0.769871	3.44883	0.622691	-0.49204	1
Excitatory Neuron	GPR162	PD	0.999	NA	0.829166	0.215771	1
Excitatory Neuron	GRIN2B	PD	0.255412	1.4755	0.926333	0.0924596	1
Excitatory Neuron	GRIP1	PD	0.126065	0.836583	0.849348	0.18995	1
Excitatory Neuron	GTF2H3	PD	0.209687	0.447008	0.663564	0.434998	1
Excitatory Neuron	GXYLT1	PD	-0.282995	0.97138	1	0	1
Excitatory Neuron	HCFC2	PD	-0.139391	0.460706	0.901618	-0.123618	1
Excitatory Neuron	HELB	PD	0.997396	0.443255	1	0	1
Excitatory Neuron	HIGD1C	PD	-0.128918	0.659179	0.808633	-0.24219	1
Excitatory Neuron	HNRNPA1	PD	0.136146	0.739334	1	0	1
Excitatory Neuron	HSP90B1	PD	-0.511525	0.842239	1	0	1
Excitatory Neuron	IFT81	PD	-0.143355	0.958838	0.789765	-0.266616	1
Excitatory Neuron	INHBC	PD	-0.998748	NA	0.721647	-0.356258	1
Excitatory Neuron	ISCU	PD	-0.822451	NA	1	0	1
Excitatory Neuron	ITGA5	PD	-0.00145704	1.36636	1	0	1
Excitatory Neuron	ITGA7	PD	0.248473	1.13903	0.73932	0.332753	1
Excitatory Neuron	KCNA5	PD	0.0282893	3.77684	1	0	1
Excitatory Neuron	KCTD10	PD	0.0350242	0.760958	1	0	1
Excitatory Neuron	KMT2D	PD	0.140046	1.66683	0.891413	0.136516	1
Excitatory Neuron	KRT8	PD	-0.046951	0.452295	0.860164	-0.176166	1
Excitatory Neuron	LETMD1	PD	-0.254648	0.753502	0.659924	-0.440018	1
Excitatory Neuron	LIMA1	PD	0.0336348	1.5834	1	0	1
Excitatory Neuron	LINC00937	PD	-0.998881	2.21037	0.62865	-0.483628	1
Excitatory Neuron	LINC00987	PD	-0.282341	0.597484	1	0	1
Excitatory Neuron	LINC02384	PD	0.356624	1.55025	0.682254	0.409389	1
Excitatory Neuron	LINC02458	PD	-0.120544	17.3881	1	0	1
Excitatory Neuron	LRMP	PD	0.165917	1.09344	1	0	1
Excitatory Neuron	LRP1	PD	-0.292145	0.929913	0.755514	-0.311377	1
Excitatory Neuron	2009-03-01	PD	0.414064	1.20928	0.833184	0.21062	1
Excitatory Neuron	MARS	PD	0.333401	2.2751	1	0	1
Excitatory Neuron	MBD6	PD	0.3038	1.11313	0.731641	0.342943	1
Excitatory Neuron	MCRS1	PD	0.404221	NA	0.764787	0.2992	1
Excitatory Neuron	MED13L	PD	0.0653083	0.856603	1	0	1
Excitatory Neuron	METTL25	PD	0.584143	0.961406	1	0	1
Excitatory Neuron	MLF2	PD	-0.998868	NA	0.847779	-0.191953	1
Excitatory Neuron	MLXIP	PD	-0.962135	NA	0.824591	-0.221645	1
Excitatory Neuron	MMAB	PD	0.169053	0.619646	0.757467	0.308809	1
Excitatory Neuron	MMP17	PD	-0.0289107	0.637361	0.931774	-0.0856134	1
Excitatory Neuron	MON2	PD	-0.402238	0.806205	1	0	1
Excitatory Neuron	MORN3	PD	-0.883123	NA	0.777615	-0.282428	1
Excitatory Neuron	MPHOSPH9	PD	-0.129312	0.696237	0.630639	-0.480828	1
Excitatory Neuron	MSRB3	PD	0.227476	3.8227	1	0	1
Excitatory Neuron	MYL6B	PD	-0.088535	1.74743	0.936408	-0.0797857	1
Excitatory Neuron	MYO1H	PD	0.126469	0.458884	1	0	1
Excitatory Neuron	NANOG	PD	0.0484552	1.1254	1	0	1
Excitatory Neuron	NEMP1	PD	-0.343638	NA	1	0	1
Excitatory Neuron	NOC4L	PD	0.0703516	0.986262	0.859964	0.17642	1
Excitatory Neuron	NOS1	PD	-0.348252	0.796928	0.721336	-0.356674	1
Excitatory Neuron	NRIP2	PD	0.0129191	0.774164	0.990071	0.0124441	1
Excitatory Neuron	NUAK1	PD	-0.31301	1.06876	0.758739	-0.307137	1
Excitatory Neuron	OGFOD2	PD	-0.763749	2.29504	1	0	1
Excitatory Neuron	PCED1B	PD	-0.349113	1.11578	0.719796	-0.358731	1
Excitatory Neuron	PEX5	PD	0.506371	2.63476	0.673566	0.421259	1
Excitatory Neuron	PFKM	PD	0.0264765	1.05883	0.992601	0.00927343	1
Excitatory Neuron	PIANP	PD	-0.512251	3.13995	0.944553	-0.0695485	1
Excitatory Neuron	PIK3C2G	PD	0.620181	1.38582	0.633066	0.477416	1
Excitatory Neuron	PITPNM2	PD	-0.337773	0.715399	0.801131	-0.251884	1
Excitatory Neuron	PLEKHA5	PD	-0.801747	NA	1	0	1
Excitatory Neuron	POLR3B	PD	0.265886	0.782628	0.818637	0.229299	1
Excitatory Neuron	PPHLN1	PD	-0.839709	1.46576	0.765539	-0.298216	1
Excitatory Neuron	PPP1R1A	PD	0.580911	1.0413	1	0	1
Excitatory Neuron	PTPRR	PD	-0.999	15.592	0.851128	-0.18768	1
Excitatory Neuron	PUS1	PD	-0.30684	0.639777	0.752046	-0.315943	1
Excitatory Neuron	PZP	PD	0.998825	NA	1	0	1
Excitatory Neuron	R3HDM2	PD	-0.542854	0.956658	0.708576	-0.37377	1
Excitatory Neuron	RARG	PD	-0.16479	0.548596	0.7742	-0.286885	1
Excitatory Neuron	RASSF3	PD	-0.0327126	NA	0.942308	-0.0723688	1
Excitatory Neuron	RILPL1	PD	0.0327984	0.399206	1	0	1
Excitatory Neuron	RILPL2	PD	0.436671	4.30531	1	0	1
Excitatory Neuron	RIMKLB	PD	0.95348	NA	0.697638	0.388511	1
Excitatory Neuron	RND1	PD	-0.142734	0.896563	0.819632	-0.228018	1
Excitatory Neuron	SARNP	PD	0.00413495	3.27378	0.977412	0.0283139	1
Excitatory Neuron	SBNO1	PD	0.462294	6.5754	1	0	1
Excitatory Neuron	SCARB1	PD	-0.0626303	0.42839	1	0	1
Excitatory Neuron	SENP1	PD	0.02405	0.79378	0.993731	0.00785749	1
Excitatory Neuron	SETD1B	PD	0.999	3.55988	0.667645	0.429383	1
Excitatory Neuron	SFSWAP	PD	0.516876	0.899747	0.67259	0.422596	1
Excitatory Neuron	SLC15A4	PD	-0.228135	1.32958	0.729879	-0.345287	1
Excitatory Neuron	SLC15A5	PD	-0.999	NA	0.719109	-0.35965	1
Excitatory Neuron	SLC2A14	PD	-0.249946	0.727565	0.733237	-0.340823	1
Excitatory Neuron	SLC2A3	PD	0.0851016	1.9545	1	0	1
Excitatory Neuron	SLC38A2	PD	-0.090102	0.413723	0.81049	-0.239794	1
Excitatory Neuron	SLC4A8	PD	-0.186843	0.517144	0.653017	-0.449575	1
Excitatory Neuron	SLC5A8	PD	0.634021	0.829184	1	0	1
Excitatory Neuron	SLC6A13	PD	-0.311122	0.871313	0.785333	-0.272376	1
Excitatory Neuron	SMAGP	PD	0.220608	0.976757	0.698853	0.38687	1
Excitatory Neuron	SMARCD1	PD	0.0510511	0.761282	0.788609	0.268117	1
Excitatory Neuron	SMCO2	PD	-0.181668	2.1198	0.856353	-0.181018	1
Excitatory Neuron	SMUG1	PD	-0.0805877	0.446828	0.853257	-0.184965	1
Excitatory Neuron	SPATS2	PD	-0.193416	1.11309	1	0	1
Excitatory Neuron	SPRYD3	PD	0.289532	0.96924	1	0	1
Excitatory Neuron	STAT6	PD	-0.331491	0.681615	0.664856	-0.433218	1
Excitatory Neuron	STK38L	PD	-0.998774	4.23849	0.647721	-0.45693	1
Excitatory Neuron	SUDS3	PD	0.149173	0.469726	1	0	1
Excitatory Neuron	SUOX	PD	0.997958	NA	1	0	1
Excitatory Neuron	TBC1D30	PD	-0.201517	5.92361	1	0	1
Excitatory Neuron	TDG	PD	0.0118804	0.623226	0.929657	0.0882763	1
Excitatory Neuron	TESPA1	PD	-0.8863	NA	1	0	1
Excitatory Neuron	TFCP2	PD	-0.816231	0.35626	1	0	1
Excitatory Neuron	TIGAR	PD	0.232488	1.04776	0.817173	0.231182	1
Excitatory Neuron	TMBIM6	PD	0.0102181	1.1396	1	0	1
Excitatory Neuron	TMEM117	PD	0.0615719	1.05475	1	0	1
Excitatory Neuron	TMEM132B	PD	0.405705	0.937006	0.66642	0.431066	1
Excitatory Neuron	TMEM132C	PD	0.364134	1.16949	0.69516	0.391862	1
Excitatory Neuron	TPI1	PD	0.999	NA	0.725355	0.351311	1
Excitatory Neuron	TSPAN9	PD	-0.447369	0.849843	0.768681	-0.2941	1
Excitatory Neuron	TUBA1C	PD	-0.506135	1.90319	0.774704	-0.286227	1
Excitatory Neuron	TWF1	PD	-0.11897	0.60975	0.837934	-0.204537	1
Excitatory Neuron	UBE2N	PD	-0.999	NA	0.826373	-0.219355	1
Excitatory Neuron	ULK1	PD	-0.0342237	0.660798	0.893249	-0.134194	1
Excitatory Neuron	VPS37B	PD	0.126555	0.659216	0.697511	0.388682	1
Excitatory Neuron	WDR66	PD	-0.998893	0.792115	1	0	1
Excitatory Neuron	WNK1	PD	0.0026559	0.49764	0.975833	0.0302932	1
Excitatory Neuron	WNT10B	PD	0.285089	1.06083	0.691037	0.397448	1
Excitatory Neuron	YAF2	PD	-0.0148046	0.894088	0.989598	-0.0130368	1
Excitatory Neuron	YEATS4	PD	0.998891	NA	1	0	1
Excitatory Neuron	ZBTB39	PD	-0.0294682	1.49512	1	0	1
Excitatory Neuron	ZCRB1	PD	-0.998808	NA	0.76001	-0.305468	1
Excitatory Neuron	ZNF385A	PD	-0.998731	NA	1	0	1
Excitatory Neuron	ZNF641	PD	-0.453915	0.522525	1	0	1
Excitatory Neuron	ZNF740	PD	0.000227482	0.503972	0.994112	0.00737948	1
Excitatory Neuron	ZNF891	PD	0.00755293	0.755802	0.948371	0.0647525	1
Excitatory Neuron	AAAS	BD	0.37137	2.46998	0.729546	0.34573	1
Excitatory Neuron	ABCB9	BD	-0.998933	7.00963	1	0	1
Excitatory Neuron	AC005186.1	BD	-0.422368	4.98806	0.765754	-0.297934	1
Excitatory Neuron	AC006206.2	BD	-0.924157	0.843922	1	0	1
Excitatory Neuron	AC007513.1	BD	-0.258121	0.88073	0.644225	-0.461799	1
Excitatory Neuron	AC007656.1	BD	-0.419514	1.34204	0.71647	-0.36318	1
Excitatory Neuron	AC078923.1	BD	-0.0512903	NA	0.877797	-0.153762	1
Excitatory Neuron	AC079362.1	BD	-0.998894	0.0321608	1	0	1
Excitatory Neuron	AC087239.1	BD	0.240729	1.58094	0.808554	0.242292	1
Excitatory Neuron	AC087894.2	BD	-0.448531	NA	0.792172	-0.263491	1
Excitatory Neuron	AC092111.1	BD	0.392468	2.17608	0.915733	0.105811	1
Excitatory Neuron	AC092111.2	BD	-0.230117	2.35546	0.931019	-0.0865629	1
Excitatory Neuron	AC092745.1	BD	-0.0473545	1.75927	0.975781	-0.0303587	1
Excitatory Neuron	AC137767.1	BD	-0.352136	1.45952	0.677756	-0.415527	1
Excitatory Neuron	ACAD10	BD	-0.0346424	6.74084	1	0	1
Excitatory Neuron	ALDH2	BD	-0.999	3.83487	0.713271	-0.367466	1
Excitatory Neuron	ANAPC5	BD	-0.381754	1.01956	0.673872	-0.420839	1
Excitatory Neuron	ANAPC7	BD	-0.649795	NA	1	0	1
Excitatory Neuron	ANKRD52	BD	0.0320572	0.816532	1	0	1
Excitatory Neuron	ANO6	BD	-0.230688	0.708745	0.774324	-0.286723	1
Excitatory Neuron	APPL2	BD	-0.999	NA	0.681203	-0.410822	1
Excitatory Neuron	ARID2	BD	0.998128	NA	0.868576	0.165468	1
Excitatory Neuron	ATP5F1B	BD	-0.144162	0.679419	0.822081	-0.224869	1
Excitatory Neuron	AVIL	BD	0.910283	NA	1	0	1
Excitatory Neuron	BBS10	BD	0.61491	3.47318	0.757957	0.308164	1
Excitatory Neuron	BCDIN3D	BD	-0.592823	0.96811	1	0	1
Excitatory Neuron	BCL2L14	BD	0.841353	1.83807	0.625775	0.487682	1
Excitatory Neuron	BCL7A	BD	-0.120771	0.948071	0.859996	-0.17638	1
Excitatory Neuron	BICDL1	BD	0.0271275	0.560451	1	0	1
Excitatory Neuron	BRAP	BD	0.998547	6.7018	0.788637	0.268081	1
Excitatory Neuron	BRI3BP	BD	0.610993	NA	1	0	1
Excitatory Neuron	C12orf10	BD	-0.51961	NA	1	0	1
Excitatory Neuron	C12orf43	BD	-0.451631	0.888149	0.654801	-0.447102	1
Excitatory Neuron	C12orf49	BD	-0.580833	1.37224	0.678836	-0.414053	1
Excitatory Neuron	C12orf75	BD	-0.998895	2.811	1	0	1
Excitatory Neuron	C12orf76	BD	0.0960928	0.690518	1	0	1
Excitatory Neuron	C1R	BD	0.287824	0.836206	1	0	1
Excitatory Neuron	C1RL	BD	-0.334877	0.764233	0.672703	-0.422442	1
Excitatory Neuron	C1S	BD	0.192173	0.795906	0.763752	0.300558	1
Excitatory Neuron	CABP1	BD	0.0968222	0.513296	0.939219	0.0762517	1
Excitatory Neuron	CAND1	BD	0.430658	2.28565	1	0	1
Excitatory Neuron	CASC1	BD	0.239494	10.7745	0.946011	0.0677164	1
Excitatory Neuron	CCDC62	BD	0.998464	NA	0.627935	0.484635	1
Excitatory Neuron	CCDC91	BD	0.449808	NA	1	0	1
Excitatory Neuron	CCT2	BD	0.0830716	0.447867	0.789267	0.267263	1
Excitatory Neuron	CD163L1	BD	-0.967421	0.748951	0.793867	-0.261293	1
Excitatory Neuron	CFAP73	BD	-0.0534632	1.33131	1	0	1
Excitatory Neuron	CHD4	BD	-0.573118	0.822999	0.707229	-0.375581	1
Excitatory Neuron	CHST11	BD	0.0199178	0.663234	0.919094	0.101575	1
Excitatory Neuron	CKAP4	BD	-0.242662	1.15471	0.790764	-0.265318	1
Excitatory Neuron	CLEC12A	BD	-0.265194	2.59285	0.93706	-0.0789658	1
Excitatory Neuron	CLEC2A	BD	-0.609942	NA	1	0	1
Excitatory Neuron	CLEC2D	BD	0.220425	0.830197	0.907156	0.116627	1
Excitatory Neuron	CLIP1	BD	0.261623	1.73831	0.799057	0.254568	1
Excitatory Neuron	CNTN1	BD	0.47259	14.8551	0.715183	0.364905	1
Excitatory Neuron	COQ10A	BD	-0.0782847	0.624241	1	0	1
Excitatory Neuron	COQ5	BD	0.212512	0.419257	0.630088	0.481604	1
Excitatory Neuron	COX14	BD	0.301358	1.56687	0.861754	0.174141	1
Excitatory Neuron	CPSF6	BD	0.998221	NA	1	0	1
Excitatory Neuron	CREBL2	BD	-0.998822	NA	0.811314	-0.238732	1
Excitatory Neuron	CSAD	BD	0.696997	0.861218	1	0	1
Excitatory Neuron	CSRP2	BD	-0.205592	2.07247	0.918412	-0.102435	1
Excitatory Neuron	DCP1B	BD	0.898007	7.3332	0.776879	0.283388	1
Excitatory Neuron	DDIT3	BD	-0.178852	2.13048	0.673801	-0.420937	1
Excitatory Neuron	DUSP16	BD	-0.523075	2.39664	1	0	1
Excitatory Neuron	DYRK2	BD	-0.999	NA	0.626654	-0.486442	1
Excitatory Neuron	EIF2S3B	BD	0.768363	3.94524	0.807428	0.243745	1
Excitatory Neuron	ENO2	BD	-0.274378	0.885123	0.967311	-0.0409814	1
Excitatory Neuron	ERC1	BD	-0.9985	0.227176	1	0	1
Excitatory Neuron	ETFBKMT	BD	0.692192	2.07605	0.663053	0.435702	1
Excitatory Neuron	ETFRF1	BD	0.342633	1.22078	0.743745	0.326898	1
Excitatory Neuron	FAM216A	BD	-0.998303	NA	1	0	1
Excitatory Neuron	FAM90A1	BD	0.0662244	1.95976	1	0	1
Excitatory Neuron	FBXO21	BD	0.125617	0.544576	0.750735	0.31767	1
Excitatory Neuron	FBXW8	BD	0.298599	0.854949	1	0	1
Excitatory Neuron	FGD6	BD	-0.796322	NA	1	0	1
Excitatory Neuron	GABARAPL1	BD	-0.736996	3.40313	0.685093	-0.405524	1
Excitatory Neuron	GATC	BD	0.00420978	0.235645	1	0	1
Excitatory Neuron	GPD1	BD	-0.961218	NA	0.629849	-0.48194	1
Excitatory Neuron	GRIP1	BD	-0.312659	0.763629	0.67705	-0.416492	1
Excitatory Neuron	HCFC2	BD	0.11803	0.687261	0.756856	0.309612	1
Excitatory Neuron	HIGD1C	BD	0.0926386	0.961292	1	0	1
Excitatory Neuron	HSD17B6	BD	0.0498267	1.15053	0.906479	0.11748	1
Excitatory Neuron	IFFO1	BD	0.0787004	1.00632	1	0	1
Excitatory Neuron	IKBIP	BD	-0.0722615	0.752807	0.929553	-0.088407	1
Excitatory Neuron	IKZF4	BD	-0.23438	1.19837	0.705233	-0.378266	1
Excitatory Neuron	IQCD	BD	0.365637	3.06072	0.665415	0.432449	1
Excitatory Neuron	KCTD10	BD	0.384054	0.906992	0.768381	0.294493	1
Excitatory Neuron	KDM2B	BD	0.182596	0.493098	0.746336	0.323474	1
Excitatory Neuron	KLRD1	BD	0.0259905	2.28605	1	0	1
Excitatory Neuron	KNTC1	BD	-0.222842	NA	0.826277	-0.219479	1
Excitatory Neuron	KRT86	BD	0.0731997	0.521332	1	0	1
Excitatory Neuron	KSR2	BD	0.0171552	0.962241	0.985482	0.0181968	1
Excitatory Neuron	LETMD1	BD	0.228716	0.730497	0.836832	0.205948	1
Excitatory Neuron	LIN7A	BD	0.332345	NA	1	0	1
Excitatory Neuron	LINC00508	BD	-0.228386	2.28196	0.747364	-0.322116	1
Excitatory Neuron	LINC00987	BD	0.31663	0.452103	1	0	1
Excitatory Neuron	LINC01252	BD	0.314284	0.864422	0.70544	0.377987	1
Excitatory Neuron	LINC01481	BD	0.244763	0.802161	0.810442	0.239856	1
Excitatory Neuron	LINC02395	BD	0.958292	5.24592	0.630963	0.480372	1
Excitatory Neuron	LINC02424	BD	0.170493	1.15931	1	0	1
Excitatory Neuron	LINC02449	BD	-0.753566	2.42861	0.692275	-0.395769	1
Excitatory Neuron	LINC02470	BD	-0.60808	4.35064	0.739138	-0.332995	1
Excitatory Neuron	LLPH	BD	-0.236933	0.891253	0.642674	-0.463963	1
Excitatory Neuron	LMNTD1	BD	0.0135569	0.920357	1	0	1
Excitatory Neuron	LOH12CR2	BD	0.254789	1.39691	1	0	1
Excitatory Neuron	LRIG3	BD	0.965137	NA	0.779798	0.279583	1
Excitatory Neuron	LRP6	BD	0.10993	0.701204	0.754402	0.312841	1
Excitatory Neuron	LRRIQ1	BD	-0.602399	2.23525	0.695023	-0.392047	1
Excitatory Neuron	MAGOHB	BD	0.951083	NA	1	0	1
Excitatory Neuron	MANSC1	BD	0.432725	0.792316	0.733078	0.341034	1
Excitatory Neuron	MARS	BD	-0.261759	0.704937	0.748842	-0.320167	1
Excitatory Neuron	MBD6	BD	-0.316353	1.11822	0.87952	-0.151577	1
Excitatory Neuron	MED21	BD	0.86144	NA	0.629038	0.483081	1
Excitatory Neuron	MFSD5	BD	0.998839	NA	0.863574	0.171827	1
Excitatory Neuron	MLEC	BD	0.0344517	0.417977	1	0	1
Excitatory Neuron	MLF2	BD	0.0723057	0.682684	0.850708	0.188215	1
Excitatory Neuron	MLXIP	BD	-0.0385336	1.82543	0.930847	-0.0867789	1
Excitatory Neuron	MMP17	BD	-0.357079	4.03594	0.90604	-0.118035	1
Excitatory Neuron	MYO1H	BD	-0.0898269	0.618653	1	0	1
Excitatory Neuron	MYRFL	BD	0.132597	0.515095	0.983726	0.0203979	1
Excitatory Neuron	NANOG	BD	0.998708	NA	1	0	1
Excitatory Neuron	NCAPD2	BD	-0.488228	0.63822	1	0	1
Excitatory Neuron	NCKAP5L	BD	0.234487	1.58222	0.737409	0.335286	1
Excitatory Neuron	NCOR2	BD	-0.0201705	1.09187	1	0	1
Excitatory Neuron	NT5DC3	BD	0.226078	0.576054	0.730934	0.343883	1
Excitatory Neuron	NUP37	BD	-0.112347	3.03831	1	0	1
Excitatory Neuron	NXPH4	BD	0.115973	0.517633	1	0	1
Excitatory Neuron	OTOGL	BD	0.348107	1.22099	1	0	1
Excitatory Neuron	P2RX4	BD	-0.0521604	0.739576	1	0	1
Excitatory Neuron	P3H3	BD	-0.245974	0.649301	0.738643	-0.333651	1
Excitatory Neuron	PAN2	BD	0.415706	0.689542	0.65548	0.446162	1
Excitatory Neuron	PARPBP	BD	0.536442	1.41391	0.685741	0.404641	1
Excitatory Neuron	PIANP	BD	0.130806	1.03659	0.809377	0.241229	1
Excitatory Neuron	PPFIA2	BD	0.0784562	1.93416	0.882608	0.147663	1
Excitatory Neuron	PPFIBP1	BD	-0.227275	3.34151	0.742508	-0.328535	1
Excitatory Neuron	PPP1R12A	BD	0.250063	1.22396	1	0	1
Excitatory Neuron	PRB1	BD	0.248879	0.76034	0.624215	0.489885	1
Excitatory Neuron	PRB2	BD	-0.165152	0.901561	0.970122	-0.0374555	1
Excitatory Neuron	PRDM4	BD	-0.998448	NA	1	0	1
Excitatory Neuron	PRH1	BD	0.421235	1.06791	0.636674	0.472355	1
Excitatory Neuron	PRR13	BD	-0.368547	3.6938	0.958359	-0.0522131	1
Excitatory Neuron	PRR4	BD	0.423068	2.74257	0.876137	0.155868	1
Excitatory Neuron	PTMS	BD	-0.079808	0.484971	0.911015	-0.111758	1
Excitatory Neuron	PTPN6	BD	0.998832	NA	1	0	1
Excitatory Neuron	PTPRR	BD	0.299876	4.13061	0.926091	0.0927637	1
Excitatory Neuron	PXN	BD	0.00375925	0.42135	1	0	1
Excitatory Neuron	PYM1	BD	0.00165399	1.09302	1	0	1
Excitatory Neuron	RAB21	BD	-0.297325	1.18194	0.72445	-0.352517	1
Excitatory Neuron	RAD52	BD	0.323897	0.87842	0.695553	0.391331	1
Excitatory Neuron	RAN	BD	-0.341187	2.2399	0.845524	-0.194833	1
Excitatory Neuron	RARG	BD	0.51164	2.25282	1	0	1
Excitatory Neuron	RASAL1	BD	-0.35556	2.30948	1	0	1
Excitatory Neuron	RBP5	BD	-0.112226	0.792801	1	0	1
Excitatory Neuron	REP15	BD	0.694621	2.01786	0.664675	0.433468	1
Excitatory Neuron	RFLNA	BD	0.288405	0.893571	1	0	1
Excitatory Neuron	RHOF	BD	-0.229509	0.978908	0.75602	-0.310711	1
Excitatory Neuron	RILPL2	BD	-0.99292	9.11756	0.683656	-0.407479	1
Excitatory Neuron	RNF10	BD	0.163609	1.47861	1	0	1
Excitatory Neuron	RNF34	BD	-0.998042	NA	1	0	1
Excitatory Neuron	RNFT2	BD	-0.226881	1.71391	0.949945	-0.0627762	1
Excitatory Neuron	SETD1B	BD	-0.103991	1.00186	1	0	1
Excitatory Neuron	SHMT2	BD	-0.294639	0.834706	0.717508	-0.361792	1
Excitatory Neuron	SLC15A4	BD	-0.0666645	NA	1	0	1
Excitatory Neuron	SLC38A2	BD	0.060847	0.608348	0.889253	0.139249	1
Excitatory Neuron	SLC41A2	BD	0.0314284	1.01796	1	0	1
Excitatory Neuron	SLC4A8	BD	-0.667391	0.559749	1	0	1
Excitatory Neuron	SLC6A13	BD	-0.99878	0.461144	1	0	1
Excitatory Neuron	SLC6A15	BD	-0.50805	1.83966	0.78565	-0.271963	1
Excitatory Neuron	SMAGP	BD	-0.0117977	1.15263	0.947445	-0.0659156	1
Excitatory Neuron	SMARCD1	BD	0.230266	1.29223	0.69512	0.391916	1
Excitatory Neuron	SMIM10L1	BD	-0.321546	0.950727	0.622331	-0.492549	1
Excitatory Neuron	SNRNP35	BD	-0.138864	0.898551	0.758488	-0.307467	1
Excitatory Neuron	SPPL3	BD	-0.548035	NA	1	0	1
Excitatory Neuron	SPRYD3	BD	-0.552447	3.01582	0.853323	-0.18488	1
Excitatory Neuron	SPSB2	BD	0.998036	NA	1	0	1
Excitatory Neuron	STAB2	BD	-0.135754	0.505482	0.689718	-0.399237	1
Excitatory Neuron	STAC3	BD	-0.166642	0.728317	0.759453	-0.306199	1
Excitatory Neuron	STX2	BD	-0.608986	2.73828	0.758566	-0.307364	1
Excitatory Neuron	TAPBPL	BD	-0.275305	0.646106	0.848698	-0.19078	1
Excitatory Neuron	TARBP2	BD	-0.978038	4.87832	0.807463	-0.243701	1
Excitatory Neuron	TCP11L2	BD	0.308123	1.1352	0.641707	0.465313	1
Excitatory Neuron	TFCP2	BD	-0.174586	0.666756	0.701048	-0.383906	1
Excitatory Neuron	TMBIM6	BD	0.997587	NA	0.907882	0.115711	1
Excitatory Neuron	TMED2	BD	-0.0933939	1.60778	0.926205	-0.0926203	1
Excitatory Neuron	TMEM116	BD	0.522163	1.81115	0.636031	0.473255	1
Excitatory Neuron	TMEM120B	BD	0.393333	0.645759	0.640282	0.467305	1
Excitatory Neuron	TMEM132C	BD	-0.297238	2.68522	0.913699	-0.108375	1
Excitatory Neuron	TMEM132D	BD	0.256855	1.5482	0.716432	0.363232	1
Excitatory Neuron	TMEM233	BD	0.900666	3.45483	0.666557	0.430878	1
Excitatory Neuron	TMTC1	BD	-0.593112	2.82644	0.862096	-0.173706	1
Excitatory Neuron	TPI1	BD	0.47035	1.08141	0.786282	0.271141	1
Excitatory Neuron	TRAFD1	BD	0.881916	10.1069	0.847463	0.192356	1
Excitatory Neuron	TWF1	BD	-0.117842	3.16289	0.883631	-0.146368	1
Excitatory Neuron	UNC119B	BD	0.24804	1.98103	1	0	1
Excitatory Neuron	ZCCHC8	BD	0.0773385	1.46479	0.962122	0.0474915	1
Excitatory Neuron	ZFC3H1	BD	0.973982	2.77018	0.643987	0.462131	1
Excitatory Neuron	ABCD2	MD	-0.0450179	0.604785	1	0	1
Excitatory Neuron	AC002070.1	MD	-0.202601	0.528276	1	0	1
Excitatory Neuron	AC002996.1	MD	0.0605948	1.47924	1	0	1
Excitatory Neuron	AC005186.1	MD	-0.997711	0.384811	1	0	1
Excitatory Neuron	AC005832.4	MD	-0.192827	0.715814	0.766176	-0.29738	1
Excitatory Neuron	AC006511.4	MD	-0.0794368	0.590636	1	0	1
Excitatory Neuron	AC007450.1	MD	-0.0939017	0.384322	0.767667	-0.295428	1
Excitatory Neuron	AC007529.2	MD	-0.0978474	0.669337	1	0	1
Excitatory Neuron	AC007619.1	MD	-0.0337342	0.297521	0.860321	-0.175966	1
Excitatory Neuron	AC008014.1	MD	-0.191379	0.721118	0.729496	-0.345796	1
Excitatory Neuron	AC008124.1	MD	0.344596	0.912783	0.656675	0.444508	1
Excitatory Neuron	AC009522.1	MD	0.340062	1.22223	0.791556	0.26429	1
Excitatory Neuron	AC023790.2	MD	-0.0107686	0.793184	1	0	1
Excitatory Neuron	AC023794.1	MD	-0.722462	NA	1	0	1
Excitatory Neuron	AC024257.1	MD	0.872807	0.186983	0.765027	0.298887	1
Excitatory Neuron	AC026367.2	MD	-0.998609	0.191774	1	0	1
Excitatory Neuron	AC026367.3	MD	-0.998752	0.102679	1	0	1
Excitatory Neuron	AC026786.1	MD	0.723425	1.01021	1	0	1
Excitatory Neuron	AC046130.2	MD	0.981408	1.7274	0.640541	0.466942	1
Excitatory Neuron	AC069209.1	MD	0.043096	0.578977	0.941603	0.0732554	1
Excitatory Neuron	AC073569.2	MD	-0.0183117	0.707206	1	0	1
Excitatory Neuron	AC073610.3	MD	-0.145773	0.569873	0.791553	-0.264294	1
Excitatory Neuron	AC078923.1	MD	0.100294	1.13515	1	0	1
Excitatory Neuron	AC087239.1	MD	-0.140524	1.14576	1	0	1
Excitatory Neuron	AC090023.2	MD	0.239366	0.772433	0.876829	0.15499	1
Excitatory Neuron	AC092745.1	MD	-0.591195	1.15811	0.720791	-0.357402	1
Excitatory Neuron	AC107032.2	MD	0.0198624	0.549306	1	0	1
Excitatory Neuron	AC126178.1	MD	0.188214	1.63556	0.817916	0.230227	1
Excitatory Neuron	AC128707.1	MD	0.187952	0.554296	0.735712	0.337537	1
Excitatory Neuron	AC137767.1	MD	0.916704	0.953003	1	0	1
Excitatory Neuron	AC137834.1	MD	-0.317052	1.64806	1	0	1
Excitatory Neuron	AC244131.2	MD	-0.0430624	0.125167	0.681614	-0.410262	1
Excitatory Neuron	ADAMTS20	MD	-0.226127	0.516794	1	0	1
Excitatory Neuron	AEBP2	MD	-0.267093	1.13673	0.740137	-0.331672	1
Excitatory Neuron	ALDH1L2	MD	0.104997	0.610461	1	0	1
Excitatory Neuron	ALG10	MD	0.295132	1.16392	0.789195	0.267356	1
Excitatory Neuron	ANAPC5	MD	-0.0709561	0.471497	1	0	1
Excitatory Neuron	ANKRD13A	MD	-0.180087	NA	1	0	1
Excitatory Neuron	ANKS1B	MD	0.261769	1.10808	1	0	1
Excitatory Neuron	ANO2	MD	0.0806765	0.426495	0.79984	0.253554	1
Excitatory Neuron	ANO6	MD	0.101063	0.757213	0.878128	0.153343	1
Excitatory Neuron	ARID2	MD	-0.406248	2.82792	0.69716	-0.389156	1
Excitatory Neuron	ATF7IP	MD	-0.0509637	0.634902	0.961308	-0.0485119	1
Excitatory Neuron	ATP23	MD	0.00752362	0.456279	1	0	1
Excitatory Neuron	ATP2A2	MD	-0.134082	0.953946	1	0	1
Excitatory Neuron	ATP6V0A2	MD	-0.463422	0.920735	0.83478	-0.208575	1
Excitatory Neuron	AVIL	MD	-0.290142	0.838993	1	0	1
Excitatory Neuron	BAZ2A	MD	0.918875	NA	1	0	1
Excitatory Neuron	BBS10	MD	0.10495	0.568929	0.944645	0.0694332	1
Excitatory Neuron	BCDIN3D	MD	-0.133996	0.801393	1	0	1
Excitatory Neuron	BCL2L14	MD	0.189522	0.564469	0.893782	0.133521	1
Excitatory Neuron	BCL7A	MD	-0.191096	0.327205	1	0	1
Excitatory Neuron	BICD1	MD	-0.0350456	0.496021	0.890976	-0.13707	1
Excitatory Neuron	BORCS5	MD	0.178669	0.345605	0.665557	0.432253	1
Excitatory Neuron	BRI3BP	MD	0.48461	1.25527	0.66027	0.43954	1
Excitatory Neuron	C12orf10	MD	0.0492926	0.916452	1	0	1
Excitatory Neuron	C12orf43	MD	-0.674904	NA	1	0	1
Excitatory Neuron	C12orf66	MD	0.203092	2.13892	0.854786	0.183015	1
Excitatory Neuron	C12orf73	MD	-0.0550893	0.611913	1	0	1
Excitatory Neuron	C12orf75	MD	-0.0387083	0.430033	0.926252	-0.0925619	1
Excitatory Neuron	C12orf76	MD	0.148403	0.581462	0.717877	0.361298	1
Excitatory Neuron	C1R	MD	0.128005	0.720461	1	0	1
Excitatory Neuron	C2CD5	MD	-0.100304	0.569545	1	0	1
Excitatory Neuron	CABP1	MD	0.51672	0.508601	0.753987	0.313387	1
Excitatory Neuron	CASC1	MD	-0.0699766	3.68305	1	0	1
Excitatory Neuron	CCDC184	MD	-0.819026	NA	1	0	1
Excitatory Neuron	CCDC38	MD	-0.149926	0.806568	0.715004	-0.365144	1
Excitatory Neuron	CCDC60	MD	-0.16637	1.30865	0.846314	-0.193824	1
Excitatory Neuron	CCDC77	MD	0.126429	0.502995	0.724435	0.352538	1
Excitatory Neuron	CCDC91	MD	0.505362	NA	1	0	1
Excitatory Neuron	CCDC92	MD	-0.0423939	0.500134	1	0	1
Excitatory Neuron	CDKN1B	MD	0.0606275	0.452342	1	0	1
Excitatory Neuron	CEP83	MD	-0.417652	4.14316	1	0	1
Excitatory Neuron	CFAP73	MD	-0.0336765	0.926395	0.97191	-0.0352135	1
Excitatory Neuron	CHD4	MD	-0.0507183	0.750364	0.860154	-0.176179	1
Excitatory Neuron	CHFR	MD	0.603591	1.36312	0.649456	0.454517	1
Excitatory Neuron	CHPT1	MD	0.895778	0.207141	1	0	1
Excitatory Neuron	CHST11	MD	0.998448	NA	1	0	1
Excitatory Neuron	CLEC4A	MD	-0.999	NA	0.673868	-0.420845	1
Excitatory Neuron	CLIP1	MD	0.155276	1.71011	1	0	1
Excitatory Neuron	CNTN1	MD	0.276955	1.54845	0.772321	0.289341	1
Excitatory Neuron	COX14	MD	-0.269118	0.748118	0.713573	-0.367062	1
Excitatory Neuron	CPSF6	MD	0.998612	NA	1	0	1
Excitatory Neuron	CRACR2A	MD	-0.196784	1.37895	0.748534	-0.320573	1
Excitatory Neuron	CRADD	MD	0.129068	0.834653	1	0	1
Excitatory Neuron	CREBL2	MD	0.114427	0.327692	0.899103	0.126794	1
Excitatory Neuron	CS	MD	-0.280687	0.654876	1	0	1
Excitatory Neuron	CSRNP2	MD	-0.0795408	5.59899	0.971442	-0.0357993	1
Excitatory Neuron	CTDSP2	MD	0.0576215	0.673335	0.8622	0.173574	1
Excitatory Neuron	DAO	MD	0.434612	1.70649	0.667803	0.429165	1
Excitatory Neuron	DDX51	MD	-0.212541	0.732799	0.780302	-0.278926	1
Excitatory Neuron	DIP2B	MD	0.20145	0.631529	0.652809	0.449863	1
Excitatory Neuron	DNAH10	MD	-0.998684	0.557435	1	0	1
Excitatory Neuron	DTX1	MD	-0.0846381	0.708665	0.79343	-0.261859	1
Excitatory Neuron	DUSP16	MD	0.992939	0.245607	1	0	1
Excitatory Neuron	DUSP6	MD	-0.0555204	0.815326	1	0	1
Excitatory Neuron	DYRK2	MD	-0.20105	0.641055	0.655238	-0.446497	1
Excitatory Neuron	ERC1	MD	0.162479	0.427079	0.693153	0.394579	1
Excitatory Neuron	ESPL1	MD	0.197203	0.831881	0.777433	0.282665	1
Excitatory Neuron	FAIM2	MD	-0.251471	2.40359	0.81904	-0.22878	1
Excitatory Neuron	FAM19A2	MD	0.0803421	1.00922	0.815825	0.232918	1
Excitatory Neuron	FAM90A1	MD	0.447772	2.66323	0.752738	0.315031	1
Excitatory Neuron	FBRSL1	MD	-0.00506838	0.639752	1	0	1
Excitatory Neuron	FBXO21	MD	-0.998414	NA	1	0	1
Excitatory Neuron	FICD	MD	-0.122325	1.77582	0.919547	-0.101005	1
Excitatory Neuron	FMNL3	MD	0.046389	0.862506	0.933769	0.0831042	1
Excitatory Neuron	GABARAPL1	MD	0.522553	0.955436	0.634134	0.475917	1
Excitatory Neuron	GALNT8	MD	-0.305802	1.0164	0.642508	-0.464195	1
Excitatory Neuron	GATC	MD	-0.159172	0.285811	1	0	1
Excitatory Neuron	GCN1	MD	0.0292886	0.541757	0.932782	0.0843451	1
Excitatory Neuron	GLT1D1	MD	-0.130926	0.672565	1	0	1
Excitatory Neuron	GLT8D2	MD	0.216526	0.639447	0.67018	0.425902	1
Excitatory Neuron	GNPTAB	MD	-0.384434	1.09759	0.941879	-0.072909	1
Excitatory Neuron	GOLGA3	MD	0.123364	0.764952	1	0	1
Excitatory Neuron	GPD1	MD	-0.998838	NA	0.909747	-0.113358	1
Excitatory Neuron	GPR162	MD	0.26311	0.815597	1	0	1
Excitatory Neuron	GPR19	MD	0.0186894	0.409657	1	0	1
Excitatory Neuron	GSG1	MD	0.0988523	0.450351	0.759073	0.306698	1
Excitatory Neuron	GUCY2C	MD	0.278167	0.544927	0.763883	0.300385	1
Excitatory Neuron	HCFC2	MD	0.150469	0.477195	0.675704	0.418333	1
Excitatory Neuron	HIGD1C	MD	-0.717935	0.727284	1	0	1
Excitatory Neuron	HNRNPA1	MD	-0.0835571	0.535438	0.728894	-0.346596	1
Excitatory Neuron	IKBIP	MD	0.0463508	0.865116	0.890644	0.137489	1
Excitatory Neuron	IKZF4	MD	0.038378	0.49994	1	0	1
Excitatory Neuron	ING4	MD	0.998476	NA	1	0	1
Excitatory Neuron	ITFG2	MD	-0.177594	0.772212	0.801774	-0.251051	1
Excitatory Neuron	ITGA7	MD	-0.661977	NA	1	0	1
Excitatory Neuron	KCNA5	MD	0.168323	0.658692	0.918309	0.102564	1
Excitatory Neuron	KCNJ8	MD	0.365336	NA	1	0	1
Excitatory Neuron	KDM2B	MD	0.0934086	0.365077	0.734316	0.339389	1
Excitatory Neuron	KIF5A	MD	0.556345	2.11846	0.781966	0.276758	1
Excitatory Neuron	KLHL42	MD	0.105612	0.63458	1	0	1
Excitatory Neuron	KRR1	MD	-0.995388	0.282273	0.945958	-0.0677837	1
Excitatory Neuron	KRT8	MD	0.0561133	0.47605	1	0	1
Excitatory Neuron	LEMD3	MD	0.173648	0.601033	0.708247	0.374212	1
Excitatory Neuron	LETMD1	MD	0.220116	0.733873	0.747798	0.321545	1
Excitatory Neuron	LIN7A	MD	0.142818	1.92265	0.944077	0.0701468	1
Excitatory Neuron	LINC01234	MD	-0.00119923	0.551769	0.99174	-0.0103531	1
Excitatory Neuron	LINC01252	MD	0.0337587	0.304084	1	0	1
Excitatory Neuron	LINC01257	MD	-0.261158	0.571812	0.646965	-0.457983	1
Excitatory Neuron	LINC01481	MD	0.074376	0.656959	1	0	1
Excitatory Neuron	LINC02356	MD	0.994674	NA	0.880134	0.1508	1
Excitatory Neuron	LINC02378	MD	0.235603	0.48806	1	0	1
Excitatory Neuron	LINC02388	MD	-0.0646612	1.01678	0.888776	-0.139853	1
Excitatory Neuron	LINC02398	MD	-0.224643	0.455012	0.668606	-0.428061	1
Excitatory Neuron	LINC02405	MD	0.213806	0.693983	1	0	1
Excitatory Neuron	LINC02444	MD	0.145998	0.455228	0.850086	0.189009	1
Excitatory Neuron	LINC02458	MD	-0.721213	0.919837	0.70891	-0.37332	1
Excitatory Neuron	LINC02470	MD	-0.306153	1.79992	1	0	1
Excitatory Neuron	LINC02471	MD	-0.00041792	0.460879	1	0	1
Excitatory Neuron	LLPH	MD	-0.0876116	0.93865	0.926029	-0.0928418	1
Excitatory Neuron	LMO3	MD	-0.0632187	0.561222	1	0	1
Excitatory Neuron	LOH12CR2	MD	0.121787	0.604554	0.763776	0.300525	1
Excitatory Neuron	LPCAT3	MD	0.0609042	0.414445	0.810888	0.239281	1
Excitatory Neuron	LRP1	MD	-0.0684065	0.638779	0.843962	-0.196828	1
Excitatory Neuron	LRRC23	MD	-0.0989153	0.396726	0.713926	-0.366589	1
Excitatory Neuron	MANSC1	MD	0.193726	0.463203	0.648714	0.455549	1
Excitatory Neuron	MAP1LC3B2	MD	-0.128243	0.359779	1	0	1
Excitatory Neuron	2009-03-01	MD	-0.125839	0.586015	0.806833	-0.244514	1
Excitatory Neuron	MARS	MD	0.142061	0.722245	1	0	1
Excitatory Neuron	MBD6	MD	0.12245	0.658808	0.921108	0.0990376	1
Excitatory Neuron	MDM1	MD	-0.316939	0.717823	0.664743	-0.433374	1
Excitatory Neuron	MDM2	MD	-0.232461	0.59511	0.700268	-0.384958	1
Excitatory Neuron	MED21	MD	-0.0870295	0.391037	0.813224	-0.236269	1
Excitatory Neuron	MGAT4C	MD	-0.696438	3.53843	0.698629	-0.387171	1
Excitatory Neuron	MGST1	MD	0.216763	0.767477	0.70425	0.37959	1
Excitatory Neuron	MLEC	MD	-0.301332	0.428633	1	0	1
Excitatory Neuron	MRPS35	MD	-0.0251828	0.481226	0.871464	-0.161799	1
Excitatory Neuron	MYBPC1	MD	0.192362	0.472293	0.671166	0.424548	1
Excitatory Neuron	MYL6B	MD	0.144941	0.382854	0.638852	0.469304	1
Excitatory Neuron	NANOG	MD	-0.0734462	0.689387	1	0	1
Excitatory Neuron	NAV3	MD	0.194649	0.599534	0.629416	0.482549	1
Excitatory Neuron	NCKAP5L	MD	0.0576025	1.18471	1	0	1
Excitatory Neuron	NCOR2	MD	-0.0935464	0.630045	0.904943	-0.11942	1
Excitatory Neuron	NECAP1	MD	0.288036	0.970362	0.635363	0.474193	1
Excitatory Neuron	NELL2	MD	0.32176	1.36622	0.862558	0.173119	1
Excitatory Neuron	NEMP1	MD	-0.107631	0.662394	1	0	1
Excitatory Neuron	NOC4L	MD	-0.899424	4.53344	1	0	1
Excitatory Neuron	NOP2	MD	0.293754	0.503556	0.657893	0.442824	1
Excitatory Neuron	NR4A1	MD	0.0719036	0.638097	1	0	1
Excitatory Neuron	NRIP2	MD	0.156851	0.276861	1	0	1
Excitatory Neuron	NT5DC3	MD	-0.208114	0.601554	0.721812	-0.356038	1
Excitatory Neuron	NUP107	MD	-0.00641163	0.794568	0.9592	-0.0511574	1
Excitatory Neuron	NUP37	MD	-0.19527	0.961334	0.687314	-0.402503	1
Excitatory Neuron	NXPH4	MD	-0.86178	NA	0.840717	-0.200977	1
Excitatory Neuron	OAS1	MD	0.0234175	2.34087	0.948438	0.0646685	1
Excitatory Neuron	OGFOD2	MD	-0.996464	NA	1	0	1
Excitatory Neuron	OS9	MD	0.617	0.251594	1	0	1
Excitatory Neuron	OSBPL8	MD	-0.0658182	0.781938	0.845522	-0.194835	1
Excitatory Neuron	OTOGL	MD	-0.171254	0.349929	0.74956	-0.319219	1
Excitatory Neuron	P2RX4	MD	-0.228085	0.428473	1	0	1
Excitatory Neuron	PARP11	MD	-0.0409628	0.768513	0.939434	-0.0759818	1
Excitatory Neuron	PDZRN4	MD	0.095472	1.20846	0.885809	0.143609	1
Excitatory Neuron	PIANP	MD	0.0446035	1.05996	1	0	1
Excitatory Neuron	PIK3C2G	MD	0.998848	2.56547	0.649143	0.454953	1
Excitatory Neuron	PIP4K2C	MD	-0.0165772	0.471866	0.963438	-0.0458391	1
Excitatory Neuron	PLBD1	MD	-0.130414	0.535094	0.83326	-0.210523	1
Excitatory Neuron	PLEKHA5	MD	0.316289	0.637166	0.626294	0.48695	1
Excitatory Neuron	PLXNC1	MD	-0.189026	0.385023	0.876559	-0.155333	1
Excitatory Neuron	POC1B	MD	-0.998897	1.69634	0.796337	-0.25809	1
Excitatory Neuron	POLR3B	MD	0.395107	1.11703	0.681895	0.409878	1
Excitatory Neuron	PPHLN1	MD	-0.993199	0.30086	1	0	1
Excitatory Neuron	PPP1CC	MD	0.649132	1.41419	0.658642	0.441788	1
Excitatory Neuron	PRH1	MD	0.160928	NA	0.712255	0.36883	1
Excitatory Neuron	PRIM1	MD	-0.862525	NA	0.643375	-0.462985	1
Excitatory Neuron	PRPF40B	MD	0.345205	2.2351	1	0	1
Excitatory Neuron	PTMS	MD	-0.110845	0.38078	1	0	1
Excitatory Neuron	PTPN11	MD	-0.0972587	4.58969	1	0	1
Excitatory Neuron	PTPN6	MD	0.733037	0.833512	1	0	1
Excitatory Neuron	PUS7L	MD	-0.0872819	0.448029	0.781203	-0.277751	1
Excitatory Neuron	PXN	MD	0.211069	0.43039	0.706366	0.376741	1
Excitatory Neuron	PYM1	MD	-0.347916	0.917542	0.762064	-0.302772	1
Excitatory Neuron	RAB21	MD	-0.0935874	0.559508	0.890834	-0.137249	1
Excitatory Neuron	RAB35	MD	-0.109475	0.500078	1	0	1
Excitatory Neuron	RAB3IP	MD	0.0375194	0.511937	1	0	1
Excitatory Neuron	RAP1B	MD	0.136532	0.610152	0.712144	0.368979	1
Excitatory Neuron	RASAL1	MD	-0.0335913	0.996028	1	0	1
Excitatory Neuron	RASSF3	MD	-0.477556	1.52065	0.716964	-0.362519	1
Excitatory Neuron	RBM19	MD	-0.0455176	0.430776	0.918351	-0.102511	1
Excitatory Neuron	RBMS2	MD	-0.390579	0.55351	0.726427	-0.349883	1
Excitatory Neuron	RBP5	MD	-0.00509421	0.565294	0.96331	-0.0460004	1
Excitatory Neuron	RECQL	MD	-0.0784853	0.717156	1	0	1
Excitatory Neuron	REP15	MD	-0.619562	0.776923	1	0	1
Excitatory Neuron	RHEBL1	MD	-0.0921191	0.455778	0.842165	-0.199125	1
Excitatory Neuron	RHOF	MD	-0.0894236	0.594378	1	0	1
Excitatory Neuron	RILPL1	MD	0.180933	0.350289	1	0	1
Excitatory Neuron	RITA1	MD	-0.375588	0.952011	0.706699	-0.376293	1
Excitatory Neuron	RND1	MD	-0.0544773	0.944471	1	0	1
Excitatory Neuron	RNF10	MD	0.126236	2.93542	1	0	1
Excitatory Neuron	RNF34	MD	-0.308809	NA	1	0	1
Excitatory Neuron	RNFT2	MD	-0.089228	0.470202	0.78153	-0.277326	1
Excitatory Neuron	SARNP	MD	-0.160439	0.601032	1	0	1
Excitatory Neuron	SART3	MD	0.464652	0.874688	0.623017	0.491578	1
Excitatory Neuron	SCARB1	MD	0.017641	0.452665	0.947254	0.0661554	1
Excitatory Neuron	SETD1B	MD	0.225746	0.651308	1	0	1
Excitatory Neuron	SFSWAP	MD	-0.109708	0.399787	0.78173	-0.277066	1
Excitatory Neuron	SH2B3	MD	-0.597896	0.217814	1	0	1
Excitatory Neuron	SLC25A3	MD	0.33029	1.16304	0.622694	0.492036	1
Excitatory Neuron	SLC8B1	MD	-0.0195519	0.857864	0.930268	-0.087508	1
Excitatory Neuron	SMUG1	MD	-0.190895	0.372322	0.634079	-0.475993	1
Excitatory Neuron	SNRNP35	MD	-0.723739	0.383807	1	0	1
Excitatory Neuron	SOCS2	MD	-0.867219	NA	1	0	1
Excitatory Neuron	SPPL3	MD	-0.993881	NA	0.790725	-0.265369	1
Excitatory Neuron	SRRM4	MD	0.242891	0.653303	0.953819	0.0579111	1
Excitatory Neuron	STAB2	MD	-0.11275	0.412669	0.930319	-0.087444	1
Excitatory Neuron	STAC3	MD	-0.997801	NA	1	0	1
Excitatory Neuron	STAT2	MD	-0.220545	0.994312	0.78747	-0.269597	1
Excitatory Neuron	STRAP	MD	-0.312911	0.809563	0.699275	-0.386299	1
Excitatory Neuron	SUDS3	MD	-0.864514	0.287387	1	0	1
Excitatory Neuron	SUOX	MD	0.408376	0.692135	1	0	1
Excitatory Neuron	SYT1	MD	0.0674342	0.513876	0.926475	0.092281	1
Excitatory Neuron	SYT10	MD	0.0148413	0.509794	1	0	1
Excitatory Neuron	TAOK3	MD	0.112819	0.637676	1	0	1
Excitatory Neuron	TAPBPL	MD	0.000499473	0.557816	1	0	1
Excitatory Neuron	TBC1D15	MD	0.307802	0.602658	0.770619	0.291565	1
Excitatory Neuron	TBK1	MD	0.0762871	0.943308	0.97777	0.0278651	1
Excitatory Neuron	TCTN2	MD	0.143206	0.647705	0.814763	0.234285	1
Excitatory Neuron	TDG	MD	-0.526173	0.827141	0.642811	-0.463773	1
Excitatory Neuron	TEX49	MD	-0.26277	0.546621	1	0	1
Excitatory Neuron	TFCP2	MD	-0.164419	0.546026	1	0	1
Excitatory Neuron	TMBIM6	MD	-0.466077	2.12348	0.636775	-0.472212	1
Excitatory Neuron	TMEM106C	MD	0.147827	0.623053	1	0	1
Excitatory Neuron	TMEM116	MD	0.337471	1.38761	0.696236	0.390406	1
Excitatory Neuron	TMEM263	MD	0.181059	1.42133	0.767947	0.295061	1
Excitatory Neuron	TPI1	MD	0.272468	0.602411	0.774888	0.285987	1
Excitatory Neuron	TRAFD1	MD	-0.465112	5.14005	0.86251	-0.17318	1
Excitatory Neuron	TSPAN11	MD	-0.191503	0.608931	0.696514	-0.39003	1
Excitatory Neuron	TSPAN31	MD	-0.140464	0.453132	0.684833	-0.405877	1
Excitatory Neuron	TUBA1B	MD	-0.195736	0.523276	0.714537	-0.36577	1
Excitatory Neuron	TUBA1C	MD	-0.149551	NA	1	0	1
Excitatory Neuron	TWF1	MD	-0.0698122	0.313151	0.920938	-0.0992524	1
Excitatory Neuron	UBE2N	MD	-0.381421	2.40864	1	0	1
Excitatory Neuron	UBE3B	MD	-0.998001	NA	1	0	1
Excitatory Neuron	UHRF1BP1L	MD	-0.251866	0.535249	0.737167	-0.335607	1
Excitatory Neuron	UNC119B	MD	-0.00130581	1.16743	1	0	1
Excitatory Neuron	USP5	MD	-0.255437	0.775254	0.764311	-0.299825	1
Excitatory Neuron	VSIG10	MD	-0.191402	0.416799	0.648286	-0.456145	1
Excitatory Neuron	WASHC3	MD	-0.307488	0.947021	1	0	1
Excitatory Neuron	WASHC4	MD	-0.997812	0.243556	1	0	1
Excitatory Neuron	WBP11	MD	-0.0432758	0.396881	1	0	1
Excitatory Neuron	WNK1	MD	0.0747469	0.777798	0.908263	0.11523	1
Excitatory Neuron	WSCD2	MD	0.102321	0.636613	1	0	1
Excitatory Neuron	YARS2	MD	-0.243308	0.534487	0.759633	-0.305962	1
Excitatory Neuron	YEATS4	MD	0.513485	0.393646	1	0	1
Excitatory Neuron	ZCRB1	MD	-0.113513	0.424216	1	0	1
Excitatory Neuron	ZNF10	MD	-0.334316	0.491431	1	0	1
Excitatory Neuron	ZNF384	MD	0.632831	1.05173	0.633515	0.476786	1
Excitatory Neuron	AC006063.2	SZ	0.00896305	0.771283	0.974341	0.0321645	1
Excitatory Neuron	AC007450.1	SZ	0.20969	0.663803	0.75972	0.305849	1
Excitatory Neuron	AC007529.2	SZ	-0.0921002	0.593979	0.831098	-0.213294	1
Excitatory Neuron	AC007619.1	SZ	0.0615568	0.387716	1	0	1
Excitatory Neuron	AC007656.1	SZ	0.0743061	0.661209	1	0	1
Excitatory Neuron	AC007848.1	SZ	-0.0859703	0.572872	0.803581	-0.248716	1
Excitatory Neuron	AC008014.1	SZ	-0.543643	NA	1	0	1
Excitatory Neuron	AC008124.1	SZ	0.181992	0.413023	1	0	1
Excitatory Neuron	AC010175.1	SZ	-0.128451	0.654447	0.752663	-0.31513	1
Excitatory Neuron	AC023790.2	SZ	-0.997968	0.303202	1	0	1
Excitatory Neuron	AC024257.1	SZ	0.132068	0.48296	0.849719	0.189477	1
Excitatory Neuron	AC026367.2	SZ	-0.00742893	0.618439	1	0	1
Excitatory Neuron	AC026367.3	SZ	-0.193277	0.729668	1	0	1
Excitatory Neuron	AC026786.1	SZ	0.399814	0.989114	0.64605	0.459256	1
Excitatory Neuron	AC048341.1	SZ	-0.544249	0.788773	0.664537	-0.433657	1
Excitatory Neuron	AC068987.3	SZ	-0.273524	0.859168	0.885625	-0.143843	1
Excitatory Neuron	AC069209.1	SZ	-0.996867	NA	1	0	1
Excitatory Neuron	AC073896.1	SZ	0.155949	0.67156	0.838344	0.204013	1
Excitatory Neuron	AC087894.2	SZ	-0.0637814	0.499901	0.858742	-0.177976	1
Excitatory Neuron	AC090023.2	SZ	0.382507	0.88257	0.674643	0.419784	1
Excitatory Neuron	AC092747.1	SZ	0.998844	NA	1	0	1
Excitatory Neuron	AC127070.2	SZ	-0.363898	3.505	1	0	1
Excitatory Neuron	AC145422.1	SZ	-0.341778	0.61471	0.673432	-0.421442	1
Excitatory Neuron	ACAD10	SZ	0.998587	NA	1	0	1
Excitatory Neuron	ACTR6	SZ	-0.292988	0.784889	0.755266	-0.311703	1
Excitatory Neuron	ADGRD1	SZ	-0.0620253	0.327384	0.971106	-0.0362208	1
Excitatory Neuron	ALG10B	SZ	0.657118	NA	1	0	1
Excitatory Neuron	ANAPC5	SZ	-0.0585269	0.741924	1	0	1
Excitatory Neuron	ANKLE2	SZ	0.0469698	0.865359	1	0	1
Excitatory Neuron	ANKRD13A	SZ	0.0323289	1.63933	0.958257	0.0523414	1
Excitatory Neuron	ANKRD52	SZ	0.122496	0.585178	0.756722	0.309788	1
Excitatory Neuron	ANKS1B	SZ	-0.163245	0.626155	1	0	1
Excitatory Neuron	ANO2	SZ	0.173534	0.6708	1	0	1
Excitatory Neuron	ARHGAP9	SZ	-0.0805254	0.869203	0.941433	-0.0734688	1
Excitatory Neuron	ARID2	SZ	-0.369542	NA	0.95946	-0.0508309	1
Excitatory Neuron	ARPC3	SZ	-0.590007	0.342819	1	0	1
Excitatory Neuron	ATN1	SZ	0.070478	0.659984	0.817347	0.230959	1
Excitatory Neuron	ATP23	SZ	0.130232	0.4766	0.720205	0.358185	1
Excitatory Neuron	ATP2A2	SZ	-0.145843	1.07765	0.669783	-0.426445	1
Excitatory Neuron	ATP5F1B	SZ	-0.0352563	0.535781	0.953019	-0.0589161	1
Excitatory Neuron	ATXN7L3B	SZ	0.264254	0.822691	0.691298	0.397094	1
Excitatory Neuron	B4GALNT1	SZ	-0.532433	3.5078	0.642228	-0.464585	1
Excitatory Neuron	BAZ2A	SZ	0.835408	8.26115	0.735282	0.338108	1
Excitatory Neuron	BRI3BP	SZ	0.197846	0.7455	0.875559	0.156601	1
Excitatory Neuron	C12orf4	SZ	-0.0951801	0.625802	1	0	1
Excitatory Neuron	C12orf42	SZ	0.201711	0.53018	0.831655	0.21258	1
Excitatory Neuron	C12orf45	SZ	0.0200091	0.756856	1	0	1
Excitatory Neuron	C12orf60	SZ	-0.0411725	0.49721	0.899434	-0.126376	1
Excitatory Neuron	C12orf65	SZ	0.263679	0.118827	1	0	1
Excitatory Neuron	C12orf66	SZ	-0.998919	7.57561	0.891118	-0.136889	1
Excitatory Neuron	C1RL	SZ	0.00692592	0.506485	0.988492	0.0144236	1
Excitatory Neuron	C1S	SZ	-0.0218486	0.599266	1	0	1
Excitatory Neuron	CABP1	SZ	0.189349	0.521491	1	0	1
Excitatory Neuron	CALCOCO1	SZ	-0.156452	0.441301	0.699757	-0.385648	1
Excitatory Neuron	CAND1	SZ	-0.281266	0.957876	0.814845	-0.234181	1
Excitatory Neuron	CAPRIN2	SZ	-0.405632	1.35826	0.650122	-0.453593	1
Excitatory Neuron	CAPS2	SZ	0.00499076	0.582489	1	0	1
Excitatory Neuron	CBX5	SZ	-0.0672746	0.464792	0.833103	-0.210724	1
Excitatory Neuron	CCDC77	SZ	0.595747	0.425699	1	0	1
Excitatory Neuron	CCND2	SZ	0.128489	0.340422	0.633111	0.477353	1
Excitatory Neuron	CDK17	SZ	-0.170102	0.615485	1	0	1
Excitatory Neuron	CDK4	SZ	-0.187728	0.486396	0.741632	-0.329693	1
Excitatory Neuron	CEP290	SZ	0.0409952	0.392517	0.868744	0.165255	1
Excitatory Neuron	CFAP54	SZ	0.13621	0.600404	1	0	1
Excitatory Neuron	CFAP73	SZ	0.142803	0.746824	0.632689	0.477945	1
Excitatory Neuron	CLEC4A	SZ	-0.679316	5.07975	0.825708	-0.220209	1
Excitatory Neuron	COPS7A	SZ	0.204112	0.845845	0.897979	0.128215	1
Excitatory Neuron	COQ10A	SZ	-0.0995608	0.608388	0.941226	-0.0737289	1
Excitatory Neuron	CREBL2	SZ	0.101335	0.390841	0.888753	0.139882	1
Excitatory Neuron	CSRP2	SZ	-0.326964	1.22641	0.752129	-0.315833	1
Excitatory Neuron	DCTN2	SZ	0.0624544	NA	1	0	1
Excitatory Neuron	DDN	SZ	-0.200114	0.753503	0.826445	-0.219264	1
Excitatory Neuron	DDX23	SZ	-0.235055	0.947076	0.653569	-0.44881	1
Excitatory Neuron	DENND5B	SZ	-0.054316	0.295471	0.810051	-0.24036	1
Excitatory Neuron	DEPDC4	SZ	-0.0943558	0.923951	0.849709	-0.18949	1
Excitatory Neuron	DERA	SZ	0.0724426	0.88259	0.829891	0.214841	1
Excitatory Neuron	DIP2B	SZ	0.24525	0.383821	0.708818	0.373444	1
Excitatory Neuron	DNM1L	SZ	0.967026	NA	1	0	1
Excitatory Neuron	EIF2S3B	SZ	-0.0402094	0.942582	0.876136	-0.15587	1
Excitatory Neuron	ELK3	SZ	-0.112886	2.19683	0.845169	-0.195286	1
Excitatory Neuron	EP400	SZ	0.424376	1.03239	0.75647	0.31012	1
Excitatory Neuron	ERGIC2	SZ	0.372739	1.15075	0.72793	0.34788	1
Excitatory Neuron	ETFBKMT	SZ	0.219479	0.497346	0.628734	0.483509	1
Excitatory Neuron	ETFRF1	SZ	-0.261634	0.993981	0.868625	-0.165405	1
Excitatory Neuron	ETNK1	SZ	0.172395	0.682088	0.670281	0.425762	1
Excitatory Neuron	FAM216A	SZ	-0.00315066	0.675076	1	0	1
Excitatory Neuron	FBXO21	SZ	-0.509484	0.39022	1	0	1
Excitatory Neuron	FGD6	SZ	0.04477	0.530005	0.891688	0.136169	1
Excitatory Neuron	GALNT9	SZ	0.259421	0.797776	1	0	1
Excitatory Neuron	GATC	SZ	-0.250877	0.214964	1	0	1
Excitatory Neuron	GAU1	SZ	0.179103	0.707315	0.710147	0.371659	1
Excitatory Neuron	GIHCG	SZ	-0.164302	1.34029	0.710784	-0.370803	1
Excitatory Neuron	GLIPR1	SZ	-0.121035	1.1723	0.919035	-0.10165	1
Excitatory Neuron	GLT1D1	SZ	-0.0429174	0.708301	0.954272	-0.0573423	1
Excitatory Neuron	GLT8D2	SZ	-0.126617	0.352857	0.699698	-0.385728	1
Excitatory Neuron	GOLT1B	SZ	0.11347	1.25581	0.832892	0.210994	1
Excitatory Neuron	GPR19	SZ	0.0373739	0.527763	1	0	1
Excitatory Neuron	GRASP	SZ	-0.0777778	0.423492	0.866236	-0.168441	1
Excitatory Neuron	GXYLT1	SZ	-0.997379	1.21699	1	0	1
Excitatory Neuron	GYS2	SZ	0.0221157	0.847278	1	0	1
Excitatory Neuron	HCFC2	SZ	-0.122689	0.39801	0.733562	-0.340391	1
Excitatory Neuron	HNRNPA1	SZ	-0.0458708	0.596235	0.828462	-0.216675	1
Excitatory Neuron	HSP90B1	SZ	-0.0861217	0.456904	0.862447	-0.17326	1
Excitatory Neuron	IFT81	SZ	0.123045	0.700699	1	0	1
Excitatory Neuron	IQCD	SZ	0.170158	1.16399	0.793961	0.261171	1
Excitatory Neuron	IRAK4	SZ	-0.225194	1.72014	1	0	1
Excitatory Neuron	KCNH3	SZ	-0.0426245	1.29149	0.901178	-0.124174	1
Excitatory Neuron	KCTD10	SZ	0.174947	0.807838	0.712986	0.367849	1
Excitatory Neuron	KIF5A	SZ	0.301098	1.2144	1	0	1
Excitatory Neuron	KITLG	SZ	0.248297	0.874102	0.818912	0.228945	1
Excitatory Neuron	KLRD1	SZ	0.0677858	0.541672	0.839688	0.202293	1
Excitatory Neuron	LDHB	SZ	0.535817	1.09643	0.789283	0.267242	1
Excitatory Neuron	LETMD1	SZ	-0.120132	0.482497	0.829662	-0.215135	1
Excitatory Neuron	LIN7A	SZ	0.427968	2.27337	0.694168	0.393205	1
Excitatory Neuron	LINC00507	SZ	0.765768	2.05746	1	0	1
Excitatory Neuron	LINC00508	SZ	0.299635	0.432596	1	0	1
Excitatory Neuron	LINC00987	SZ	0.108077	0.623145	0.885703	0.143744	1
Excitatory Neuron	LINC02231	SZ	0.181148	2.56062	0.779073	0.280528	1
Excitatory Neuron	LINC02395	SZ	-0.0559755	0.985606	0.937537	-0.0783656	1
Excitatory Neuron	LINC02424	SZ	0.115102	1.14447	1	0	1
Excitatory Neuron	LINC02426	SZ	-0.0189651	0.403383	1	0	1
Excitatory Neuron	LINC02449	SZ	0.24896	2.0698	0.72444	0.352531	1
Excitatory Neuron	LINC02470	SZ	0.999	5.13068	0.74726	0.322254	1
Excitatory Neuron	LMBR1L	SZ	-0.0452301	0.730245	1	0	1
Excitatory Neuron	LMNTD1	SZ	-0.460658	0.85758	0.709422	-0.372633	1
Excitatory Neuron	LOH12CR2	SZ	-0.157625	0.674107	0.944262	-0.0699141	1
Excitatory Neuron	LPCAT3	SZ	-0.121726	0.508175	0.737951	-0.334567	1
Excitatory Neuron	LRMP	SZ	-0.211184	0.913474	0.754051	-0.313302	1
Excitatory Neuron	LRRC23	SZ	0.459468	0.455596	1	0	1
Excitatory Neuron	LRRIQ1	SZ	-0.999	NA	0.685393	-0.405115	1
Excitatory Neuron	LTA4H	SZ	0.295847	0.693952	0.83947	0.202572	1
Excitatory Neuron	MAGOHB	SZ	-0.133928	0.496333	0.710931	-0.370606	1
Excitatory Neuron	MDM2	SZ	0.223676	0.510432	0.636502	0.472596	1
Excitatory Neuron	MFSD5	SZ	0.10225	0.503893	1	0	1
Excitatory Neuron	MLEC	SZ	0.207087	0.501568	0.68383	0.407243	1
Excitatory Neuron	MMAB	SZ	0.161921	0.403019	0.646913	0.458055	1
Excitatory Neuron	MPHOSPH9	SZ	-0.826689	0.845725	0.701419	-0.383405	1
Excitatory Neuron	MRPS35	SZ	0.0687629	0.534905	0.89141	0.13652	1
Excitatory Neuron	MVK	SZ	-0.405214	0.559335	0.686666	-0.403384	1
Excitatory Neuron	MYBPC1	SZ	0.00134696	0.687502	1	0	1
Excitatory Neuron	MYL6B	SZ	0.159517	0.369694	1	0	1
Excitatory Neuron	MYO1H	SZ	0.153244	0.551719	1	0	1
Excitatory Neuron	NAA25	SZ	0.450248	4.55864	0.897147	0.129266	1
Excitatory Neuron	NABP2	SZ	0.532069	NA	0.767027	0.296266	1
Excitatory Neuron	NANOG	SZ	-0.139203	0.417113	0.760743	-0.304506	1
Excitatory Neuron	NAP1L1	SZ	0.240857	1.09404	0.690637	0.397991	1
Excitatory Neuron	NAV3	SZ	0.243804	1.07216	0.735203	0.338213	1
Excitatory Neuron	NCAPD2	SZ	0.184247	0.433381	0.641527	0.465565	1
Excitatory Neuron	NCKAP5L	SZ	0.484074	NA	1	0	1
Excitatory Neuron	NCOR2	SZ	-0.208423	0.422327	0.623611	-0.490739	1
Excitatory Neuron	NOC4L	SZ	-0.111468	1.02074	0.863412	-0.172033	1
Excitatory Neuron	NR2C1	SZ	0.0769396	0.524411	0.665864	0.431832	1
Excitatory Neuron	NUP107	SZ	-0.111367	0.638022	0.886359	-0.142913	1
Excitatory Neuron	NXPH4	SZ	0.779806	0.881168	1	0	1
Excitatory Neuron	P2RX7	SZ	0.0760691	0.310422	0.792154	0.263515	1
Excitatory Neuron	PA2G4	SZ	0.0629492	0.728257	0.88516	0.144431	1
Excitatory Neuron	PAH	SZ	0.0901135	0.29338	0.772635	0.28893	1
Excitatory Neuron	PARPBP	SZ	-0.163393	0.699655	0.709635	-0.372346	1
Excitatory Neuron	PCBP2	SZ	-0.0197317	0.374133	1	0	1
Excitatory Neuron	PCED1B	SZ	0.215582	1.09862	0.748225	0.320981	1
Excitatory Neuron	PFKM	SZ	-0.139434	0.991051	1	0	1
Excitatory Neuron	PHETA1	SZ	0.323889	3.16589	1	0	1
Excitatory Neuron	PIP4K2C	SZ	-0.0699175	0.991503	0.854843	-0.182943	1
Excitatory Neuron	PITPNM2	SZ	0.0497173	0.41258	0.920122	0.10028	1
Excitatory Neuron	PLBD1	SZ	0.417647	0.698974	1	0	1
Excitatory Neuron	PLXNC1	SZ	-0.0158938	0.346137	0.922426	-0.0973783	1
Excitatory Neuron	POC1B	SZ	0.231135	0.870988	0.79031	0.265908	1
Excitatory Neuron	POP5	SZ	0.23291	0.419669	0.6341	0.475965	1
Excitatory Neuron	PPHLN1	SZ	-0.998686	0.536081	1	0	1
Excitatory Neuron	PPM1H	SZ	0.284419	0.726641	0.686404	0.403739	1
Excitatory Neuron	PRB2	SZ	-0.212238	0.471678	0.630228	-0.481406	1
Excitatory Neuron	PRDM4	SZ	-0.271738	1.23357	1	0	1
Excitatory Neuron	PRR13	SZ	0.221158	0.725055	0.96328	0.0460383	1
Excitatory Neuron	PTMS	SZ	-0.0453394	0.383076	1	0	1
Excitatory Neuron	PTPN6	SZ	0.170042	0.567013	0.930809	0.0868276	1
Excitatory Neuron	PTPRQ	SZ	0.274156	0.583375	1	0	1
Excitatory Neuron	PXN	SZ	-0.0547911	0.392558	0.842367	-0.198866	1
Excitatory Neuron	PYM1	SZ	-0.350598	0.998955	0.833623	-0.210057	1
Excitatory Neuron	PYROXD1	SZ	-0.0463619	0.686954	1	0	1
Excitatory Neuron	PZP	SZ	-0.178212	0.741825	0.64921	-0.454859	1
Excitatory Neuron	RAB35	SZ	-0.127325	0.60648	0.792322	-0.263297	1
Excitatory Neuron	RAB5B	SZ	-0.704455	0.511526	1	0	1
Excitatory Neuron	RAN	SZ	0.16861	0.416562	0.652374	0.450467	1
Excitatory Neuron	RASAL1	SZ	0.174648	0.92055	0.81088	0.239291	1
Excitatory Neuron	RBM19	SZ	0.125366	0.503221	1	0	1
Excitatory Neuron	RBP5	SZ	0.282237	0.645539	0.825206	0.220855	1
Excitatory Neuron	RECQL	SZ	-0.0133649	1.08486	0.933193	-0.0838282	1
Excitatory Neuron	RERGL	SZ	0.0991419	0.809006	1	0	1
Excitatory Neuron	RESF1	SZ	-0.5262	0.955425	0.67499	-0.419309	1
Excitatory Neuron	RHOF	SZ	0.342664	0.591133	0.651	0.452374	1
Excitatory Neuron	SART3	SZ	0.0156425	0.590668	0.97971	0.0254325	1
Excitatory Neuron	SFSWAP	SZ	-0.168179	0.557374	0.779886	-0.279468	1
Excitatory Neuron	SHMT2	SZ	0.0725013	0.64833	0.910224	0.112755	1
Excitatory Neuron	SIRT4	SZ	0.146959	0.519183	1	0	1
Excitatory Neuron	SLC11A2	SZ	-0.367539	0.638004	1	0	1
Excitatory Neuron	SLC25A3	SZ	-0.329504	4.05483	0.872179	-0.160892	1
Excitatory Neuron	SLC2A13	SZ	0.0513427	0.488876	1	0	1
Excitatory Neuron	SLC2A14	SZ	0.0430855	0.382035	1	0	1
Excitatory Neuron	SLC35E3	SZ	0.104409	0.53779	0.968913	0.038971	1
Excitatory Neuron	SLC38A1	SZ	0.1647	0.707771	0.891493	0.136416	1
Excitatory Neuron	SLC38A2	SZ	-0.00561897	0.640699	1	0	1
Excitatory Neuron	SLC5A8	SZ	-0.43928	1.04049	0.852394	-0.186065	1
Excitatory Neuron	SLC6A13	SZ	-0.204029	0.745499	1	0	1
Excitatory Neuron	SLC6A15	SZ	-0.953806	1.96392	1	0	1
Excitatory Neuron	SMAGP	SZ	-0.337644	NA	1	0	1
Excitatory Neuron	SMIM10L1	SZ	0.183992	0.547645	0.66191	0.437278	1
Excitatory Neuron	SMUG1	SZ	0.219135	0.401752	0.65154	0.451624	1
Excitatory Neuron	SPPL3	SZ	-0.991952	0.749744	1	0	1
Excitatory Neuron	SPSB2	SZ	0.998005	NA	1	0	1
Excitatory Neuron	SRRM4	SZ	0.0167722	1.42925	1	0	1
Excitatory Neuron	ST8SIA1	SZ	-0.29229	0.890724	1	0	1
Excitatory Neuron	STAC3	SZ	-0.0199554	0.633443	0.965088	-0.0437695	1
Excitatory Neuron	STRAP	SZ	-0.531656	1.00727	1	0	1
Excitatory Neuron	STX2	SZ	-0.296727	0.594806	1	0	1
Excitatory Neuron	STYK1	SZ	-0.091714	0.68792	0.815427	-0.233431	1
Excitatory Neuron	SUDS3	SZ	0.0776112	0.553378	0.856239	0.181163	1
Excitatory Neuron	TARBP2	SZ	0.222146	1.38127	1	0	1
Excitatory Neuron	TBK1	SZ	-0.45354	1.12185	1	0	1
Excitatory Neuron	TCP11L2	SZ	0.225732	1.00357	0.782665	0.275848	1
Excitatory Neuron	TCTN1	SZ	0.39594	0.710425	1	0	1
Excitatory Neuron	TDG	SZ	-0.0379438	0.425182	1	0	1
Excitatory Neuron	TIMELESS	SZ	0.0408265	0.624908	1	0	1
Excitatory Neuron	TMED2	SZ	-0.0735137	0.768185	0.83314	-0.210676	1
Excitatory Neuron	TMEM132B	SZ	-0.0450372	0.375222	0.907486	-0.11621	1
Excitatory Neuron	TMEM132C	SZ	-0.237717	0.497191	0.751619	-0.316505	1
Excitatory Neuron	TMEM132D	SZ	-0.0656403	0.499787	0.809438	-0.241151	1
Excitatory Neuron	TMEM19	SZ	0.274529	0.504657	0.626761	0.486291	1
Excitatory Neuron	TMEM263	SZ	-0.053392	2.27271	0.975554	-0.0306434	1
Excitatory Neuron	TMPO	SZ	-0.0542168	0.496503	1	0	1
Excitatory Neuron	TPCN1	SZ	0.38801	0.812566	0.67358	0.421239	1
Excitatory Neuron	TRHDE	SZ	-0.287995	0.229587	1	0	1
Excitatory Neuron	TRIAP1	SZ	-0.208153	0.364786	0.624978	-0.488807	1
Excitatory Neuron	TSFM	SZ	-0.230276	0.708452	0.738867	-0.333354	1
Excitatory Neuron	TSPAN11	SZ	-0.219595	0.601106	0.637458	-0.471256	1
Excitatory Neuron	TSPAN19	SZ	-0.96813	NA	1	0	1
Excitatory Neuron	TSPAN8	SZ	0.068501	0.374293	1	0	1
Excitatory Neuron	TUBA1C	SZ	-0.0558326	NA	1	0	1
Excitatory Neuron	TWF1	SZ	0.0920752	0.8385	0.95428	0.0573335	1
Excitatory Neuron	UBE2N	SZ	-0.913105	NA	0.77775	-0.282252	1
Excitatory Neuron	UHRF1BP1L	SZ	0.0600515	0.533484	0.897333	0.129031	1
Excitatory Neuron	UNC119B	SZ	0.495711	NA	1	0	1
Excitatory Neuron	USP15	SZ	0.0585418	0.483123	1	0	1
Excitatory Neuron	USP44	SZ	0.0928095	0.620277	0.806089	0.245475	1
Excitatory Neuron	USP5	SZ	-0.0246222	0.862744	0.883544	-0.146478	1
Excitatory Neuron	VEZT	SZ	-0.11634	0.390234	0.946043	-0.067677	1
Excitatory Neuron	WASHC3	SZ	0.130725	0.9843	1	0	1
Excitatory Neuron	WSB2	SZ	-0.162718	0.421873	0.830132	-0.214533	1
Excitatory Neuron	YAF2	SZ	0.13186	0.547378	0.83002	0.214676	1
Excitatory Neuron	ZDHHC17	SZ	0.245391	1.11781	0.923575	0.095931	1
Excitatory Neuron	ZNF140	SZ	0.570419	NA	1	0	1
Excitatory Neuron	ZNF268	SZ	0.328398	0.661343	1	0	1
Excitatory Neuron	ZNF384	SZ	0.295464	0.776804	0.849114	0.190249	1
Excitatory Neuron	ZNF385A	SZ	0.216933	0.657139	0.844637	0.195966	1
Excitatory Neuron	ZNF891	SZ	0.352493	0.621444	0.688009	0.401559	1
Excitatory Neuron	AAAS	AD	0.899923	1.0079	1	0	1
Excitatory Neuron	AC005832.4	AD	-0.842839	8.32234	0.649584	-0.45434	1
Excitatory Neuron	AC006206.2	AD	0.194419	0.493647	0.667821	0.42914	1
Excitatory Neuron	AC007848.1	AD	-0.712763	NA	1	0	1
Excitatory Neuron	AC008083.2	AD	-0.2014	0.607237	0.643858	-0.462311	1
Excitatory Neuron	AC010198.1	AD	-0.0147266	1.07614	0.955599	-0.0556769	1
Excitatory Neuron	AC016152.1	AD	0.363096	0.240354	1	0	1
Excitatory Neuron	AC023794.1	AD	-0.26157	1.71883	0.878394	-0.153006	1
Excitatory Neuron	AC024901.1	AD	0.127433	0.645773	0.767089	0.296185	1
Excitatory Neuron	AC026367.3	AD	-0.187235	0.605375	1	0	1
Excitatory Neuron	AC026786.1	AD	-0.12384	1.36746	0.825469	-0.220517	1
Excitatory Neuron	AC068987.3	AD	0.175557	0.669859	0.794431	0.260561	1
Excitatory Neuron	AC069209.1	AD	-0.00521872	0.568513	0.987239	-0.0159939	1
Excitatory Neuron	AC069503.1	AD	-0.157816	0.432535	0.675341	-0.418829	1
Excitatory Neuron	AC073896.1	AD	0.0540897	0.888204	1	0	1
Excitatory Neuron	AC087894.2	AD	-0.354985	1.09552	0.748115	-0.321126	1
Excitatory Neuron	AC092111.2	AD	-0.967639	NA	0.872216	-0.160845	1
Excitatory Neuron	AC092745.1	AD	-0.422285	NA	1	0	1
Excitatory Neuron	AC092747.1	AD	0.357989	0.76298	0.763862	0.300413	1
Excitatory Neuron	AC107032.2	AD	-0.0312121	0.484038	0.964595	-0.044388	1
Excitatory Neuron	AC126177.3	AD	-0.0553565	0.643188	1	0	1
Excitatory Neuron	AC126178.1	AD	-0.91582	2.72665	1	0	1
Excitatory Neuron	AC131009.2	AD	0.249232	0.468461	0.822061	0.224895	1
Excitatory Neuron	AC137767.1	AD	0.638347	NA	1	0	1
Excitatory Neuron	ACAD10	AD	0.818805	3.1851	0.832098	0.212011	1
Excitatory Neuron	ACSS3	AD	-0.155879	0.398834	0.795773	-0.258822	1
Excitatory Neuron	ACTR6	AD	0.328924	0.843978	0.692118	0.395982	1
Excitatory Neuron	ACVR1B	AD	0.177132	0.633101	0.676952	0.416626	1
Excitatory Neuron	ADAMTS20	AD	0.174227	1.05031	1	0	1
Excitatory Neuron	ADGRD1	AD	0.0638329	0.351052	0.639372	0.468577	1
Excitatory Neuron	ALG10	AD	0.179231	1.57657	1	0	1
Excitatory Neuron	ALG10B	AD	0.906477	1.50026	0.63632	0.47285	1
Excitatory Neuron	ALKBH2	AD	-0.31737	0.982269	0.713451	-0.367225	1
Excitatory Neuron	AMN1	AD	-0.212111	1.09229	0.782853	-0.275604	1
Excitatory Neuron	ANAPC5	AD	0.100483	0.50971	0.891812	0.136012	1
Excitatory Neuron	ANKRD13A	AD	-0.259349	NA	1	0	1
Excitatory Neuron	ANO4	AD	0.174414	13.7116	0.747425	0.322036	1
Excitatory Neuron	ANO6	AD	-0.15659	0.967043	0.740387	-0.33134	1
Excitatory Neuron	ARF3	AD	0.99881	NA	0.674338	0.420201	1
Excitatory Neuron	ARID2	AD	0.258769	NA	0.688342	0.401106	1
Excitatory Neuron	ARL1	AD	-0.312586	0.849628	0.820174	-0.227321	1
Excitatory Neuron	ASIC1	AD	0.410692	3.09828	1	0	1
Excitatory Neuron	ATF1	AD	0.473594	2.4381	1	0	1
Excitatory Neuron	ATP23	AD	-0.296466	0.669599	0.802166	-0.250545	1
Excitatory Neuron	ATP2B1	AD	-0.114576	0.921953	1	0	1
Excitatory Neuron	B4GALNT1	AD	-0.370098	6.48208	0.760108	-0.305339	1
Excitatory Neuron	BCDIN3D	AD	0.425979	3.65519	0.826499	0.219194	1
Excitatory Neuron	BHLHE41	AD	0.873315	8.08335	0.820733	0.226602	1
Excitatory Neuron	BICD1	AD	-0.171335	0.546201	0.791518	-0.26434	1
Excitatory Neuron	BICDL1	AD	-0.254519	0.696882	0.759732	-0.305832	1
Excitatory Neuron	C12orf10	AD	0.0735567	0.912399	1	0	1
Excitatory Neuron	C12orf29	AD	-0.37036	0.619966	0.671787	-0.423697	1
Excitatory Neuron	C12orf43	AD	0.162893	0.528818	1	0	1
Excitatory Neuron	C1RL	AD	-0.0118015	0.54233	1	0	1
Excitatory Neuron	CABP1	AD	-0.113256	0.491219	0.812143	-0.237662	1
Excitatory Neuron	CACNA2D4	AD	-0.193574	0.660178	0.71146	-0.369896	1
Excitatory Neuron	CAMKK2	AD	-0.160421	0.434798	0.671927	-0.423504	1
Excitatory Neuron	CASC18	AD	-0.373374	2.10462	0.622403	-0.492448	1
Excitatory Neuron	CCDC184	AD	-0.191707	1.60974	0.829798	-0.214961	1
Excitatory Neuron	CCDC38	AD	-0.0766475	0.630606	0.949126	-0.0638038	1
Excitatory Neuron	CCDC60	AD	-0.255103	1.00468	0.747917	-0.321387	1
Excitatory Neuron	CCDC62	AD	-0.997666	NA	1	0	1
Excitatory Neuron	CCDC91	AD	-0.364077	0.548672	0.67183	-0.423638	1
Excitatory Neuron	CCNT1	AD	-0.999	NA	0.797651	-0.256389	1
Excitatory Neuron	CDK4	AD	-0.53919	0.656929	0.627752	-0.484894	1
Excitatory Neuron	CDKN1B	AD	-0.17428	0.563007	0.770455	-0.29178	1
Excitatory Neuron	CEP290	AD	-0.153663	0.481984	0.714537	-0.36577	1
Excitatory Neuron	CEP83	AD	0.0320349	0.550571	1	0	1
Excitatory Neuron	CERS5	AD	0.0197783	NA	1	0	1
Excitatory Neuron	CIT	AD	0.0503176	0.385452	1	0	1
Excitatory Neuron	CKAP4	AD	-0.998582	2.0488	1	0	1
Excitatory Neuron	CLEC12A	AD	0.44698	1.81274	0.68959	0.399412	1
Excitatory Neuron	CLEC2D	AD	0.165403	1.50874	0.743778	0.326854	1
Excitatory Neuron	CLEC4A	AD	0.998916	5.9244	0.713239	0.36751	1
Excitatory Neuron	CLSTN3	AD	0.198882	0.604395	0.811927	0.23794	1
Excitatory Neuron	CNTN1	AD	0.364215	2.50339	0.762019	0.30283	1
Excitatory Neuron	COQ5	AD	0.296437	0.581358	0.653136	0.44941	1
Excitatory Neuron	COX14	AD	0.10172	1.0877	1	0	1
Excitatory Neuron	DAO	AD	-0.459761	1.83157	0.791833	-0.263932	1
Excitatory Neuron	DAZAP2	AD	0.0469158	0.624387	0.885046	0.144576	1
Excitatory Neuron	DCTN2	AD	-0.0221163	NA	1	0	1
Excitatory Neuron	DDX54	AD	-0.998564	0.556683	1	0	1
Excitatory Neuron	DDX55	AD	0.166348	0.436104	0.731721	0.342837	1
Excitatory Neuron	DENR	AD	0.749552	NA	1	0	1
Excitatory Neuron	DNM1L	AD	-0.132574	0.492916	0.722798	-0.354722	1
Excitatory Neuron	DTX3	AD	-0.165441	1.62011	0.875473	-0.156711	1
Excitatory Neuron	DUSP16	AD	-0.0424768	0.704465	1	0	1
Excitatory Neuron	ELK3	AD	0.283476	1.04474	0.841123	0.200458	1
Excitatory Neuron	ESPL1	AD	-0.288667	1.60304	0.78867	-0.268038	1
Excitatory Neuron	ESYT1	AD	0.215031	0.666316	0.8078	0.243265	1
Excitatory Neuron	ETV6	AD	-0.168076	0.877635	1	0	1
Excitatory Neuron	FAM186A	AD	0.134953	0.909678	0.820776	0.226547	1
Excitatory Neuron	FAM19A2	AD	-0.385424	0.911556	0.787106	-0.27007	1
Excitatory Neuron	FAR2	AD	0.0862605	1.12234	0.83423	0.209279	1
Excitatory Neuron	FGD4	AD	-0.202782	0.915104	0.719626	-0.358959	1
Excitatory Neuron	FGD6	AD	-0.0519408	0.550288	1	0	1
Excitatory Neuron	FIGNL2	AD	-0.309239	0.944843	0.76218	-0.302619	1
Excitatory Neuron	FRS2	AD	0.0357851	0.65271	1	0	1
Excitatory Neuron	GABARAPL1	AD	0.353327	0.642744	0.675288	0.418901	1
Excitatory Neuron	GATC	AD	0.0387031	0.210198	1	0	1
Excitatory Neuron	GAU1	AD	0.195144	1.34056	0.835291	0.20792	1
Excitatory Neuron	GIHCG	AD	0.142882	2.18082	1	0	1
Excitatory Neuron	GLT8D2	AD	-0.239329	0.936007	0.755232	-0.311748	1
Excitatory Neuron	GNB3	AD	-0.0655052	0.424636	0.827747	-0.217592	1
Excitatory Neuron	GNPTAB	AD	-0.307683	0.958773	0.633573	-0.476703	1
Excitatory Neuron	GNS	AD	0.0636483	0.92806	0.847099	0.192821	1
Excitatory Neuron	GOLT1B	AD	-0.319056	0.942184	0.631371	-0.479798	1
Excitatory Neuron	GPD1	AD	-0.957042	5.75495	0.655559	-0.446052	1
Excitatory Neuron	GSG1	AD	-0.259891	1.12649	1	0	1
Excitatory Neuron	GXYLT1	AD	-0.328707	1.05832	0.857813	-0.179158	1
Excitatory Neuron	GYS2	AD	0.998226	2.8065	0.682352	0.409255	1
Excitatory Neuron	HEBP1	AD	0.238015	0.664372	0.693842	0.393646	1
Excitatory Neuron	HIST4H4	AD	0.998771	1.57293	1	0	1
Excitatory Neuron	HRK	AD	-0.0236345	0.899233	1	0	1
Excitatory Neuron	HSD17B6	AD	-0.51464	1.77786	1	0	1
Excitatory Neuron	HVCN1	AD	0.706493	NA	0.85567	0.181889	1
Excitatory Neuron	IGFBP6	AD	0.169694	0.598925	0.792458	0.263121	1
Excitatory Neuron	IKBIP	AD	-0.0825506	0.559587	0.79698	-0.257258	1
Excitatory Neuron	INHBC	AD	0.74146	1.61773	0.846233	0.193928	1
Excitatory Neuron	IPO8	AD	-0.0390466	1.53587	1	0	1
Excitatory Neuron	IQCD	AD	0.013504	1.784	1	0	1
Excitatory Neuron	IQSEC3	AD	-0.0298163	0.751783	0.890234	-0.138008	1
Excitatory Neuron	IRAK4	AD	-0.578024	2.21143	0.749758	-0.318959	1
Excitatory Neuron	ISCU	AD	-0.292279	NA	1	0	1
Excitatory Neuron	KCNA1	AD	-0.196376	0.940792	0.713251	-0.367493	1
Excitatory Neuron	KCNJ8	AD	0.48724	2.15884	1	0	1
Excitatory Neuron	KCTD10	AD	-0.233031	1.25942	0.68303	-0.408332	1
Excitatory Neuron	KDM5A	AD	-0.125678	0.82412	1	0	1
Excitatory Neuron	KITLG	AD	0.225213	0.905665	0.665951	0.431711	1
Excitatory Neuron	KLRD1	AD	-0.182272	0.603354	0.849714	-0.189484	1
Excitatory Neuron	KLRG1	AD	0.180094	1.21415	1	0	1
Excitatory Neuron	KRAS	AD	0.204471	0.957465	0.709572	0.372431	1
Excitatory Neuron	KRR1	AD	0.560254	0.302068	1	0	1
Excitatory Neuron	KSR2	AD	-0.245744	0.768174	0.825766	-0.220135	1
Excitatory Neuron	LIMA1	AD	-0.16649	0.864563	0.86944	-0.16437	1
Excitatory Neuron	LINC01252	AD	-0.202703	0.630786	0.736889	-0.335976	1
Excitatory Neuron	LINC02231	AD	-0.998241	3.36076	1	0	1
Excitatory Neuron	LINC02356	AD	-0.999	1.077	1	0	1
Excitatory Neuron	LINC02361	AD	-0.0704115	0.57086	0.869434	-0.164378	1
Excitatory Neuron	LINC02378	AD	0.0359901	0.785359	1	0	1
Excitatory Neuron	LINC02405	AD	-0.0513945	0.890829	1	0	1
Excitatory Neuron	LINC02424	AD	0.46346	1.38067	0.868198	0.165948	1
Excitatory Neuron	LINC02444	AD	0.244482	1.17697	0.748903	0.320086	1
Excitatory Neuron	LINC02456	AD	-0.976787	NA	1	0	1
Excitatory Neuron	LLPH	AD	0.380989	1.0924	0.744278	0.326194	1
Excitatory Neuron	LMNTD1	AD	0.200715	0.852905	0.762596	0.302073	1
Excitatory Neuron	MAGOHB	AD	0.0561885	0.905559	1	0	1
Excitatory Neuron	MANSC1	AD	0.411817	1.1608	0.795636	0.258999	1
Excitatory Neuron	MAP3K12	AD	0.0336378	0.744006	1	0	1
Excitatory Neuron	2009-03-01	AD	0.641901	1.4999	1	0	1
Excitatory Neuron	MED21	AD	0.259027	0.902674	0.750087	0.318524	1
Excitatory Neuron	MFSD5	AD	-0.221298	0.569056	1	0	1
Excitatory Neuron	MGAT4C	AD	0.169175	1.96433	0.778548	0.281211	1
Excitatory Neuron	MGST1	AD	0.998798	NA	1	0	1
Excitatory Neuron	MLEC	AD	0.103721	0.580809	1	0	1
Excitatory Neuron	MLXIP	AD	0.0672104	0.52412	1	0	1
Excitatory Neuron	MMAB	AD	-0.261238	1.22246	1	0	1
Excitatory Neuron	MSRB3	AD	0.463595	1.84172	1	0	1
Excitatory Neuron	MYBPC1	AD	-0.233512	0.696218	0.818813	-0.229071	1
Excitatory Neuron	NCKAP5L	AD	-0.736677	7.00384	0.837855	-0.204638	1
Excitatory Neuron	NECAP1	AD	-0.21156	1.68297	0.806945	-0.24437	1
Excitatory Neuron	NELL2	AD	-0.0515887	1.89964	1	0	1
Excitatory Neuron	NOP2	AD	0.137526	0.461807	0.901408	0.123883	1
Excitatory Neuron	NRIP2	AD	0.208916	0.840745	1	0	1
Excitatory Neuron	NUP107	AD	0.100333	0.74222	0.968347	0.039681	1
Excitatory Neuron	NUP37	AD	0.538284	0.811553	0.653225	0.449287	1
Excitatory Neuron	OGFOD2	AD	0.0629911	0.337115	1	0	1
Excitatory Neuron	PA2G4	AD	-0.304557	1.18308	0.781103	-0.277882	1
Excitatory Neuron	PAH	AD	0.631706	NA	1	0	1
Excitatory Neuron	PDE1B	AD	-0.302839	2.15744	1	0	1
Excitatory Neuron	PDZRN4	AD	-0.290114	1.37766	0.714144	-0.366296	1
Excitatory Neuron	PHB2	AD	-0.0530149	0.402134	0.835371	-0.207819	1
Excitatory Neuron	PHLDA1	AD	0.0905222	0.588306	0.776653	0.283683	1
Excitatory Neuron	PIP4K2C	AD	-0.151812	0.955471	1	0	1
Excitatory Neuron	PKP2	AD	0.19743	0.480215	0.719378	0.359291	1
Excitatory Neuron	PLEKHA5	AD	-0.0621415	0.731189	1	0	1
Excitatory Neuron	POP5	AD	0.484245	0.495736	1	0	1
Excitatory Neuron	PPP1R12A	AD	0.0670038	0.754227	0.82783	0.217485	1
Excitatory Neuron	PPP1R1A	AD	-0.0546716	1.79205	1	0	1
Excitatory Neuron	PRB2	AD	0.120155	0.563078	1	0	1
Excitatory Neuron	PRDM4	AD	-0.0611981	0.949008	1	0	1
Excitatory Neuron	PRICKLE1	AD	0.125444	1.33885	1	0	1
Excitatory Neuron	PRPF40B	AD	-0.999	NA	0.823597	-0.222921	1
Excitatory Neuron	PRR13	AD	-0.317253	1.04953	0.77454	-0.286441	1
Excitatory Neuron	PRR4	AD	-0.0299585	1.56379	0.919753	-0.100745	1
Excitatory Neuron	PTMS	AD	0.0742611	0.344965	0.881028	0.149666	1
Excitatory Neuron	PTPN11	AD	0.99871	0.495078	1	0	1
Excitatory Neuron	PTPN6	AD	-0.119241	0.564449	1	0	1
Excitatory Neuron	PTPRB	AD	0.273591	1.59157	0.804779	0.247166	1
Excitatory Neuron	PUS7L	AD	-0.673033	3.00663	1	0	1
Excitatory Neuron	PWP1	AD	-0.100181	0.907777	0.918556	-0.102253	1
Excitatory Neuron	PXN	AD	0.0511778	0.470668	1	0	1
Excitatory Neuron	RAB35	AD	-0.0847035	0.51505	1	0	1
Excitatory Neuron	RAB5B	AD	0.164559	1.1301	0.77288	0.288609	1
Excitatory Neuron	RASSF3	AD	0.998629	1.20606	0.632495	0.478218	1
Excitatory Neuron	RBM19	AD	-0.134716	0.429046	1	0	1
Excitatory Neuron	RBMS2	AD	0.415882	0.97496	0.822403	0.224455	1
Excitatory Neuron	RBP5	AD	-0.0807922	0.687609	0.847974	-0.191704	1
Excitatory Neuron	REP15	AD	0.00709218	0.614825	0.91918	0.101467	1
Excitatory Neuron	RERG	AD	0.17872	1.46069	0.801486	0.251425	1
Excitatory Neuron	RESF1	AD	-0.033743	0.775423	1	0	1
Excitatory Neuron	RHOF	AD	0.181774	0.576978	1	0	1
Excitatory Neuron	RILPL2	AD	-0.693009	2.19856	0.626575	-0.486553	1
Excitatory Neuron	RIMBP2	AD	-0.0979791	0.3923	0.901326	-0.123986	1
Excitatory Neuron	RPH3A	AD	0.153157	0.900739	0.863129	0.172393	1
Excitatory Neuron	SARNP	AD	-0.124388	0.972291	0.817477	-0.230791	1
Excitatory Neuron	SCARB1	AD	-0.0405002	0.406891	0.888877	-0.139725	1
Excitatory Neuron	SCYL2	AD	-0.116713	0.787924	0.878823	-0.152462	1
Excitatory Neuron	SETD1B	AD	0.207043	0.528414	1	0	1
Excitatory Neuron	SHMT2	AD	0.400194	1.13815	0.827334	0.218122	1
Excitatory Neuron	SLC15A5	AD	-0.999	NA	0.960805	-0.0491428	1
Excitatory Neuron	SLC25A3	AD	-0.998652	NA	1	0	1
Excitatory Neuron	SLC26A10	AD	-0.9988	NA	1	0	1
Excitatory Neuron	SLC2A13	AD	-0.0769203	0.67621	0.921897	-0.0980444	1
Excitatory Neuron	SLC8B1	AD	-0.365292	0.665852	0.660713	-0.438929	1
Excitatory Neuron	SMAGP	AD	0.392564	1.41113	0.661286	0.438138	1
Excitatory Neuron	SMARCC2	AD	-0.199498	0.765387	1	0	1
Excitatory Neuron	SMUG1	AD	-0.195744	1.03435	1	0	1
Excitatory Neuron	SNRNP35	AD	0.0134872	0.347845	1	0	1
Excitatory Neuron	SP1	AD	-0.0949224	0.799158	0.794741	-0.260159	1
Excitatory Neuron	SPPL3	AD	0.350604	0.299194	1	0	1
Excitatory Neuron	SPRYD3	AD	0.998448	NA	1	0	1
Excitatory Neuron	SPRYD4	AD	0.998586	1.43314	1	0	1
Excitatory Neuron	SRGAP1	AD	0.184786	2.0675	0.795796	0.258791	1
Excitatory Neuron	SRRM4	AD	0.192744	0.628008	0.778419	0.28138	1
Excitatory Neuron	SSH1	AD	0.064593	0.747492	1	0	1
Excitatory Neuron	ST8SIA1	AD	0.405164	0.960137	1	0	1
Excitatory Neuron	STK38L	AD	-0.874588	1.52733	1	0	1
Excitatory Neuron	STX2	AD	-0.989609	1.9359	1	0	1
Excitatory Neuron	SUDS3	AD	-0.256807	0.43672	0.636851	-0.472106	1
Excitatory Neuron	SYT10	AD	-0.158723	0.918365	0.785796	-0.271774	1
Excitatory Neuron	TAOK3	AD	-0.152512	0.811115	0.711329	-0.370072	1
Excitatory Neuron	TAPBPL	AD	0.13591	0.434796	1	0	1
Excitatory Neuron	TBC1D30	AD	-0.408491	1.80813	0.720281	-0.358083	1
Excitatory Neuron	TEAD4	AD	-0.0769148	0.496279	0.856049	-0.181406	1
Excitatory Neuron	TEX49	AD	0.999	9.86832	0.635576	0.473893	1
Excitatory Neuron	TFCP2	AD	0.258914	0.941313	1	0	1
Excitatory Neuron	TIGAR	AD	-0.0724648	0.765915	0.837814	-0.204691	1
Excitatory Neuron	TMEM132B	AD	-0.110781	0.451989	0.728966	-0.346502	1
Excitatory Neuron	TMEM233	AD	-0.268603	1.14171	0.735709	-0.337541	1
Excitatory Neuron	TMTC1	AD	0.109016	1.37183	1	0	1
Excitatory Neuron	TNFRSF1A	AD	0.0801068	0.589249	1	0	1
Excitatory Neuron	TPCN1	AD	0.275725	0.653015	0.754424	0.312811	1
Excitatory Neuron	TPI1	AD	0.212075	0.559974	0.675772	0.41824	1
Excitatory Neuron	TRHDE	AD	-0.152027	0.590851	0.856714	-0.180558	1
Excitatory Neuron	TSPAN8	AD	-0.170352	0.62277	0.997178	-0.00353717	1
Excitatory Neuron	TWF1	AD	0.118664	1.55201	0.886164	0.143159	1
Excitatory Neuron	UBE2N	AD	-0.917904	NA	0.82036	-0.227082	1
Excitatory Neuron	UBE3B	AD	-0.208323	0.763892	0.774672	-0.286269	1
Excitatory Neuron	UNG	AD	-0.0844802	0.646244	0.866331	-0.168321	1
Excitatory Neuron	UTP20	AD	-0.111678	0.830896	0.653205	-0.449314	1
Excitatory Neuron	VAMP1	AD	0.0227714	0.503821	0.906856	0.117005	1
Excitatory Neuron	WASHC3	AD	0.072534	1.01922	0.859286	0.177284	1
Excitatory Neuron	WBP11	AD	0.0763421	0.543475	0.808546	0.242302	1
Excitatory Neuron	WDR66	AD	0.0181733	0.436093	0.981649	0.0230014	1
Excitatory Neuron	WNK1	AD	-0.218279	0.488125	0.785423	-0.272259	1
Excitatory Neuron	WNT10B	AD	-0.977977	138.456	0.97421	-0.0323285	1
Excitatory Neuron	XPOT	AD	0.263678	1.34948	1	0	1
Excitatory Neuron	YEATS4	AD	0.996686	0.432462	1	0	1
Excitatory Neuron	ZFC3H1	AD	-0.261701	0.654263	0.684044	-0.406951	1
Excitatory Neuron	ZNF10	AD	-0.0842126	1.02072	1	0	1
Excitatory Neuron	ZNF26	AD	0.563476	1.42166	0.686756	0.403261	1
Excitatory Neuron	ZNF384	AD	-0.0351588	0.772989	0.979611	-0.0255568	1
Excitatory Neuron	ZNF385A	AD	-0.219165	0.943167	0.742326	-0.328775	1
Excitatory Neuron	ZNF705A	AD	-0.148744	1.17912	0.757044	-0.309365	1
Excitatory Neuron	ZNF84	AD	-0.0150241	1.48984	0.944893	-0.0691211	1
Excitatory Neuron	AL136962.1	MS	0.846954	NA	1	0	1
Excitatory Neuron	AL138820.1	MS	-0.0933485	0.867365	0.806732	-0.244644	1
Excitatory Neuron	AL139384.2	MS	-0.998892	NA	1	0	1
Excitatory Neuron	AL355001.2	MS	0.617754	5.42064	0.740596	0.331064	1
Excitatory Neuron	AL355338.1	MS	0.421859	0.721277	0.704733	0.378939	1
Excitatory Neuron	AL450423.1	MS	0.0500643	0.628119	0.922978	0.0966838	1
Excitatory Neuron	ALG5	MS	0.125598	1.83469	0.942156	0.0725607	1
Excitatory Neuron	ARGLU1	MS	0.998075	3.53917	0.814276	0.234913	1
Excitatory Neuron	ATP11A	MS	0.999	33.6875	0.720032	0.358416	1
Excitatory Neuron	CCDC168	MS	0.417235	3.24356	0.845319	0.195095	1
Excitatory Neuron	CCNA1	MS	-0.999	NA	0.731501	-0.343129	1
Excitatory Neuron	CDK8	MS	0.207877	0.831883	0.734738	0.338829	1
Excitatory Neuron	COL4A1	MS	-0.0732515	0.503581	0.821054	-0.22619	1
Excitatory Neuron	COL4A2	MS	0.0561438	0.415274	0.881896	0.148567	1
Excitatory Neuron	CRYL1	MS	0.169503	0.628314	0.707367	0.375395	1
Excitatory Neuron	DACH1	MS	-0.128876	0.800156	0.81412	-0.235114	1
Excitatory Neuron	DCLK1	MS	0.998891	NA	1	0	1
Excitatory Neuron	DIS3	MS	0.151129	0.98341	0.85491	0.182857	1
Excitatory Neuron	DNAJC3	MS	0.362786	NA	0.770201	0.292111	1
Excitatory Neuron	EBPL	MS	0.0752427	2.17984	0.888865	0.139741	1
Excitatory Neuron	EFNB2	MS	-0.998459	NA	1	0	1
Excitatory Neuron	FGF14	MS	-0.510704	2.35081	0.842877	-0.198214	1
Excitatory Neuron	GPR12	MS	0.0631768	1.18741	0.877762	0.153807	1
Excitatory Neuron	HTR2A	MS	-0.278511	1.31403	0.976762	-0.0291289	1
Excitatory Neuron	KBTBD7	MS	-0.10714	5.14595	0.948587	-0.0644809	1
Excitatory Neuron	KCTD4	MS	-0.187419	1.52467	1	0	1
Excitatory Neuron	KL	MS	-0.600392	2.67771	0.660176	-0.43967	1
Excitatory Neuron	KLF12	MS	0.939533	2.45413	1	0	1
Excitatory Neuron	KLHL1	MS	-0.531098	1.3081	0.69129	-0.397105	1
Excitatory Neuron	LINC00571	MS	-0.324672	2.20414	0.921662	-0.0983402	1
Excitatory Neuron	LINC00598	MS	-0.928401	3.1795	0.646463	-0.458682	1
Excitatory Neuron	LINC01068	MS	-0.74183	1.42758	1	0	1
Excitatory Neuron	LINC02341	MS	0.198096	0.521636	0.809785	0.240703	1
Excitatory Neuron	LRCH1	MS	-0.282487	0.620315	0.666581	-0.430846	1
Excitatory Neuron	MICU2	MS	0.231232	0.719819	0.811315	0.238729	1
Excitatory Neuron	MRPS31	MS	-0.571033	NA	1	0	1
Excitatory Neuron	NAA16	MS	0.264945	2.51909	0.845195	0.195252	1
Excitatory Neuron	NEK5	MS	0.998704	6.46098	0.690511	0.398162	1
Excitatory Neuron	OLFM4	MS	0.998415	NA	0.736397	0.336628	1
Excitatory Neuron	PCCA	MS	-0.0557041	1.09278	1	0	1
Excitatory Neuron	PDS5B	MS	0.124074	1.51977	1	0	1
Excitatory Neuron	PIBF1	MS	0.0942699	0.824183	1	0	1
Excitatory Neuron	PLUT	MS	0.173148	0.584879	0.732369	0.341977	1
Excitatory Neuron	POMP	MS	-0.236312	0.666777	0.686755	-0.403263	1
Excitatory Neuron	POSTN	MS	0.944354	7.71995	0.701882	0.382781	1
Excitatory Neuron	PROSER1	MS	0.141467	0.805262	0.812034	0.237802	1
Excitatory Neuron	PSPC1	MS	-0.0477681	0.920413	1	0	1
Excitatory Neuron	RNF6	MS	-0.788403	NA	1	0	1
Excitatory Neuron	SETDB2	MS	0.635468	2.94328	0.756945	0.309495	1
Excitatory Neuron	SKA3	MS	0.157931	0.572094	1	0	1
Excitatory Neuron	SLC25A15	MS	-0.416059	NA	0.77325	-0.288126	1
Excitatory Neuron	STARD13	MS	-0.0980549	0.51336	0.891031	-0.137	1
Excitatory Neuron	STK24	MS	0.169113	0.496523	0.800254	0.253019	1
Excitatory Neuron	TM9SF2	MS	0.139357	0.783447	0.766874	0.296466	1
Excitatory Neuron	TNFSF11	MS	-0.0166293	1.1421	1	0	1
Excitatory Neuron	TPP2	MS	0.657012	NA	0.862666	0.172982	1
Excitatory Neuron	TRPC4	MS	-0.308501	0.767495	0.707203	-0.375616	1
Excitatory Neuron	UBE2L5	MS	-0.430778	1.83913	0.959055	-0.0513392	1
Excitatory Neuron	USPL1	MS	-0.355273	1.23697	0.725531	-0.351076	1
Excitatory Neuron	UTP14C	MS	-0.957339	NA	0.8764	-0.155535	1
Excitatory Neuron	ZMYM5	MS	0.212215	1.15842	0.886209	0.143102	1
Excitatory Neuron	ABHD13	PD	0.681688	1.71037	0.627784	0.484848	1
Excitatory Neuron	ADPRHL1	PD	-0.0238449	1.29384	1	0	1
Excitatory Neuron	AL137246.2	PD	-0.0664825	0.884101	1	0	1
Excitatory Neuron	AL139383.1	PD	-0.419967	1.79803	0.641736	-0.465273	1
Excitatory Neuron	AL157931.1	PD	0.147921	2.20095	0.9449	0.0691121	1
Excitatory Neuron	AL356515.1	PD	-0.125784	1.42215	0.955247	-0.0561188	1
Excitatory Neuron	AL359513.1	PD	-0.839488	NA	0.679118	-0.413668	1
Excitatory Neuron	AL512506.3	PD	-0.0784762	0.886011	0.945826	-0.0679495	1
Excitatory Neuron	ALG5	PD	0.500389	1.62071	0.868666	0.165354	1
Excitatory Neuron	ARGLU1	PD	-0.369814	3.54868	0.892077	-0.135677	1
Excitatory Neuron	ATP8A2	PD	-0.600995	NA	1	0	1
Excitatory Neuron	BRCA2	PD	0.316176	0.648158	0.628835	0.483367	1
Excitatory Neuron	CCDC122	PD	-0.0277282	0.801944	0.918222	-0.102673	1
Excitatory Neuron	CCNA1	PD	-0.787692	12.1636	1	0	1
Excitatory Neuron	CENPJ	PD	0.998849	NA	1	0	1
Excitatory Neuron	COG3	PD	-0.828964	NA	1	0	1
Excitatory Neuron	COG6	PD	0.0897716	1.50318	0.872266	0.16078	1
Excitatory Neuron	DCT	PD	-0.0284805	0.527497	0.897113	-0.129309	1
Excitatory Neuron	DCUN1D2	PD	0.210045	1.36982	0.798986	0.25466	1
Excitatory Neuron	EXOSC8	PD	0.483571	1.36634	0.921524	0.0985146	1
Excitatory Neuron	FARP1	PD	0.0852211	0.519829	0.761589	0.303395	1
Excitatory Neuron	FGF9	PD	0.758497	NA	0.898037	0.128141	1
Excitatory Neuron	GPC5	PD	-0.24625	0.853717	1	0	1
Excitatory Neuron	GPC6	PD	0.112281	0.336621	1	0	1
Excitatory Neuron	GPR12	PD	0.875086	4.71706	1	0	1
Excitatory Neuron	GPR180	PD	-0.998615	NA	1	0	1
Excitatory Neuron	INTS6	PD	-0.995209	NA	1	0	1
Excitatory Neuron	KL	PD	-0.277834	0.867609	1	0	1
Excitatory Neuron	LINC00327	PD	-0.0103158	0.769759	1	0	1
Excitatory Neuron	LINC00407	PD	0.221679	0.884566	0.667792	0.42918	1
Excitatory Neuron	LINC00443	PD	-0.99884	4.21789	1	0	1
Excitatory Neuron	LINC00457	PD	-0.36343	2.54406	0.850995	-0.187849	1
Excitatory Neuron	LINC00551	PD	-0.998893	1.17391	1	0	1
Excitatory Neuron	LINC00562	PD	-0.538037	NA	1	0	1
Excitatory Neuron	LINC02340	PD	-0.00800932	0.950974	0.993627	-0.00798762	1
Excitatory Neuron	LNX2	PD	0.105692	1.16282	1	0	1
Excitatory Neuron	MYO16	PD	-0.264761	2.919	0.860004	-0.17637	1
Excitatory Neuron	N4BP2L2	PD	0.139222	0.58644	0.794075	0.261023	1
Excitatory Neuron	NEK5	PD	-0.381064	NA	1	0	1
Excitatory Neuron	OLFM4	PD	0.151084	NA	1	0	1
Excitatory Neuron	PCID2	PD	0.0640741	0.731629	1	0	1
Excitatory Neuron	PHF11	PD	-0.520502	1.68691	0.795031	-0.259784	1
Excitatory Neuron	PLUT	PD	0.932925	1.56295	0.62671	0.486362	1
Excitatory Neuron	POMP	PD	0.190698	1.16621	0.763568	0.300799	1
Excitatory Neuron	RBM26	PD	-0.998843	NA	0.750904	-0.317447	1
Excitatory Neuron	RCBTB1	PD	-0.102552	0.815652	1	0	1
Excitatory Neuron	RFXAP	PD	0.411166	2.04037	0.662698	0.436191	1
Excitatory Neuron	RNF219	PD	0.80827	3.18503	0.718176	0.360898	1
Excitatory Neuron	RNF6	PD	0.803361	3.08394	0.712086	0.369056	1
Excitatory Neuron	RXFP2	PD	-0.64406	2.12193	0.765121	-0.298762	1
Excitatory Neuron	SERP2	PD	-0.358652	NA	1	0	1
Excitatory Neuron	SETDB2	PD	0.19687	0.598789	0.669129	0.427343	1
Excitatory Neuron	SLC25A30	PD	-0.141946	1.37982	0.814156	-0.235067	1
Excitatory Neuron	SLC7A1	PD	-0.576384	2.75581	0.642665	-0.463976	1
Excitatory Neuron	SMAD9	PD	-0.0566014	1.57036	0.92919	-0.0888636	1
Excitatory Neuron	SMIM2	PD	0.945753	NA	1	0	1
Excitatory Neuron	SPART	PD	0.998866	NA	1	0	1
Excitatory Neuron	STK24	PD	0.408031	1.36783	0.881933	0.14852	1
Excitatory Neuron	SUCLA2	PD	-0.24007	3.81428	1	0	1
Excitatory Neuron	TFDP1	PD	-0.143526	1.02585	0.93298	-0.0840964	1
Excitatory Neuron	TGDS	PD	0.998892	NA	0.873924	0.158676	1
Excitatory Neuron	TMCO3	PD	-0.390205	6.70418	1	0	1
Excitatory Neuron	TMEM255B	PD	0.932477	NA	1	0	1
Excitatory Neuron	TNFSF13B	PD	0.187341	1.39649	0.763175	0.301314	1
Excitatory Neuron	TSC22D1	PD	-0.999	4.94312	0.745846	-0.324121	1
Excitatory Neuron	VPS36	PD	0.999	NA	0.803138	0.249288	1
Excitatory Neuron	XPO4	PD	0.274607	2.14077	1	0	1
Excitatory Neuron	ZDHHC20	PD	-0.998776	NA	1	0	1
Excitatory Neuron	ZMYM2	PD	-0.782829	5.12059	0.677992	-0.415204	1
Excitatory Neuron	AC000403.1	BD	-0.210063	1.41985	0.750046	-0.318579	1
Excitatory Neuron	AL138690.1	BD	-0.190346	8.7184	1	0	1
Excitatory Neuron	AL138820.1	BD	-0.893847	NA	0.817782	-0.230398	1
Excitatory Neuron	AL139383.1	BD	-0.998647	NA	1	0	1
Excitatory Neuron	AL139384.2	BD	-0.301462	0.986241	1	0	1
Excitatory Neuron	AL355001.2	BD	-0.998794	4.54297	1	0	1
Excitatory Neuron	AL355390.2	BD	0.544279	3.73962	0.803968	0.248215	1
Excitatory Neuron	AL356580.1	BD	0.998763	NA	1	0	1
Excitatory Neuron	AL356740.1	BD	0.998645	1.6847	1	0	1
Excitatory Neuron	BIVM-ERCC5	BD	-0.369388	1.14352	0.777484	-0.282599	1
Excitatory Neuron	BORA	BD	0.146052	0.661253	0.673544	0.42129	1
Excitatory Neuron	CAB39L	BD	-0.0917159	1.06558	1	0	1
Excitatory Neuron	COL4A1	BD	0.0242785	1.13482	0.98685	0.0164824	1
Excitatory Neuron	COL4A2	BD	0.248428	0.829999	0.810908	0.239255	1
Excitatory Neuron	EFNB2	BD	-0.21731	3.20313	1	0	1
Excitatory Neuron	FBXL3	BD	-0.605808	3.79362	0.869027	-0.164894	1
Excitatory Neuron	HMGB1	BD	0.0294964	0.566636	1	0	1
Excitatory Neuron	KLF5	BD	-0.144231	0.703587	0.72451	-0.352438	1
Excitatory Neuron	KPNA3	BD	0.12657	0.611004	0.82863	0.216458	1
Excitatory Neuron	LINC00426	BD	0.159207	0.457298	0.728818	0.346699	1
Excitatory Neuron	LINC00457	BD	0.0767246	1.71527	0.928492	0.0897428	1
Excitatory Neuron	LINC00621	BD	-0.173566	0.931701	0.853219	-0.185013	1
Excitatory Neuron	LINC02343	BD	0.36064	1.68228	0.836262	0.206677	1
Excitatory Neuron	LMO7	BD	0.0197367	0.585752	0.967094	0.0412533	1
Excitatory Neuron	MBNL2	BD	-0.999	4.36265	0.697665	-0.388474	1
Excitatory Neuron	MIPEP	BD	0.967397	NA	1	0	1
Excitatory Neuron	MPHOSPH8	BD	-0.999	3.05764	0.62626	-0.486998	1
Excitatory Neuron	MRPL57	BD	0.164696	1.65087	0.911899	0.110644	1
Excitatory Neuron	MZT1	BD	0.703529	1.07774	0.657539	0.443314	1
Excitatory Neuron	NAXD	BD	-0.147096	1.33265	0.834961	-0.208344	1
Excitatory Neuron	NBEA	BD	0.999	NA	0.742931	0.327974	1
Excitatory Neuron	PDS5B	BD	-0.999	NA	0.794334	-0.260687	1
Excitatory Neuron	PIBF1	BD	0.0801839	0.554871	0.800175	0.253121	1
Excitatory Neuron	PSPC1	BD	0.540281	1.24819	1	0	1
Excitatory Neuron	RCBTB1	BD	0.028194	0.663769	1	0	1
Excitatory Neuron	RXFP2	BD	0.104757	0.747032	1	0	1
Excitatory Neuron	SAP18	BD	0.129877	0.930707	1	0	1
Excitatory Neuron	SERP2	BD	-0.538574	1.42268	0.68561	-0.40482	1
Excitatory Neuron	SLC7A1	BD	-0.0821848	8.26713	0.898812	-0.127162	1
Excitatory Neuron	TBC1D4	BD	-0.114521	0.836452	0.878101	-0.153377	1
Excitatory Neuron	TEX26	BD	0.0928482	0.652962	0.896363	0.130258	1
Excitatory Neuron	TFDP1	BD	0.122719	0.642278	0.738519	0.333815	1
Excitatory Neuron	TPP2	BD	0.998876	0.32771	1	0	1
Excitatory Neuron	TPTE2	BD	-0.133234	2.50194	0.812664	-0.23699	1
Excitatory Neuron	TUBGCP3	BD	0.998893	1.1373	1	0	1
Excitatory Neuron	UBAC2	BD	0.0662372	1.10243	0.85896	0.177698	1
Excitatory Neuron	UGGT2	BD	-0.429726	5.16304	0.886155	-0.143171	1
Excitatory Neuron	ZMYM5	BD	-0.578132	NA	0.806386	-0.24509	1
Excitatory Neuron	AC000403.1	MD	0.116702	0.838724	1	0	1
Excitatory Neuron	AC001226.2	MD	0.117819	0.580234	0.786071	0.271417	1
Excitatory Neuron	AL136962.1	MD	-0.0672573	0.905335	0.885618	-0.143851	1
Excitatory Neuron	AL138694.1	MD	-0.0089327	0.449239	1	0	1
Excitatory Neuron	AL139384.2	MD	-0.273872	1.18448	0.867622	-0.16668	1
Excitatory Neuron	AL356740.1	MD	0.113243	0.516345	1	0	1
Excitatory Neuron	ALG11	MD	-0.534287	3.35887	0.720683	-0.357546	1
Excitatory Neuron	ARGLU1	MD	-0.187067	0.832271	0.730505	-0.344454	1
Excitatory Neuron	ATP11A	MD	0.335551	0.605472	1	0	1
Excitatory Neuron	ATP12A	MD	0.128117	0.572633	0.821385	0.225764	1
Excitatory Neuron	ATP8A2	MD	0.219943	NA	1	0	1
Excitatory Neuron	BIVM-ERCC5	MD	-0.586453	0.880995	0.754289	-0.312989	1
Excitatory Neuron	CARS2	MD	0.104179	0.671089	0.785514	0.272141	1
Excitatory Neuron	CCDC122	MD	0.163015	0.663454	1	0	1
Excitatory Neuron	CCDC168	MD	-0.998472	NA	1	0	1
Excitatory Neuron	CCNA1	MD	0.355883	3.03403	1	0	1
Excitatory Neuron	CDADC1	MD	0.997951	NA	1	0	1
Excitatory Neuron	CDC16	MD	-0.427002	0.494073	1	0	1
Excitatory Neuron	CENPJ	MD	-0.210911	1.05356	0.735589	-0.337701	1
Excitatory Neuron	COG3	MD	-0.998787	NA	1	0	1
Excitatory Neuron	DCUN1D2	MD	0.096177	0.536586	0.818367	0.229646	1
Excitatory Neuron	DHRS12	MD	0.826481	19.6077	0.809571	0.24098	1
Excitatory Neuron	DIAPH3	MD	-0.488323	1.18271	0.811101	-0.239006	1
Excitatory Neuron	EXOSC8	MD	-0.412	0.912659	1	0	1
Excitatory Neuron	FBXL3	MD	0.262544	0.462216	0.739306	0.332772	1
Excitatory Neuron	FGF14	MD	0.179153	0.577705	0.895424	0.131445	1
Excitatory Neuron	FGF9	MD	0.158431	0.372989	0.668155	0.428682	1
Excitatory Neuron	FRY	MD	-0.0736112	0.34702	1	0	1
Excitatory Neuron	GAS6	MD	-0.274428	0.932512	0.874668	-0.157732	1
Excitatory Neuron	GPR180	MD	-0.278538	1.00945	1	0	1
Excitatory Neuron	HMGB1	MD	-0.0393065	0.550056	0.873837	-0.158786	1
Excitatory Neuron	HSPH1	MD	0.0477889	0.537941	0.926355	0.092432	1
Excitatory Neuron	ITGBL1	MD	0.319435	1.0552	0.797346	0.256783	1
Excitatory Neuron	ITM2B	MD	-0.0921401	0.810836	1	0	1
Excitatory Neuron	KATNAL1	MD	0.151486	1.05049	1	0	1
Excitatory Neuron	KCTD12	MD	-0.169095	0.791507	1	0	1
Excitatory Neuron	KCTD4	MD	0.0452354	0.788169	0.947699	0.0655971	1
Excitatory Neuron	KL	MD	-0.243229	0.6576	0.718092	-0.361009	1
Excitatory Neuron	KLHL1	MD	0.00919567	0.641248	1	0	1
Excitatory Neuron	LAMP1	MD	0.322095	0.901267	0.636091	0.473171	1
Excitatory Neuron	LIG4	MD	-0.0388623	0.588917	0.947481	-0.0658698	1
Excitatory Neuron	LINC00426	MD	-0.109001	0.646674	0.791889	-0.263858	1
Excitatory Neuron	LINC00443	MD	0.262196	0.581931	1	0	1
Excitatory Neuron	LINC00551	MD	0.326321	0.868785	1	0	1
Excitatory Neuron	LINC01068	MD	-0.414713	0.237196	1	0	1
Excitatory Neuron	LINC02335	MD	0.237441	0.58451	0.682154	0.409525	1
Excitatory Neuron	LINC02338	MD	0.0628976	0.748617	1	0	1
Excitatory Neuron	LINC02341	MD	-0.174187	0.665318	0.702943	-0.381351	1
Excitatory Neuron	LMO7DN	MD	-0.131374	0.33764	1	0	1
Excitatory Neuron	MICU2	MD	0.180476	0.388727	0.708001	0.374542	1
Excitatory Neuron	MIPEP	MD	0.357729	0.701759	1	0	1
Excitatory Neuron	MRPL57	MD	0.0629726	0.356215	0.893871	0.133408	1
Excitatory Neuron	MRPS31	MD	-0.309418	1.03423	0.926956	-0.0916756	1
Excitatory Neuron	MTMR6	MD	-0.217851	0.988214	1	0	1
Excitatory Neuron	MTUS2	MD	-0.199807	1.24875	0.945955	-0.0677874	1
Excitatory Neuron	MYO16	MD	0.0527066	0.424198	0.975643	0.0305319	1
Excitatory Neuron	N4BP2L1	MD	0.144325	0.491033	0.787438	0.269639	1
Excitatory Neuron	NDFIP2	MD	-0.457715	0.799193	1	0	1
Excitatory Neuron	NHLRC3	MD	-0.1327	0.485614	0.830444	-0.214133	1
Excitatory Neuron	PCCA	MD	-0.631318	2.06607	0.813616	-0.235764	1
Excitatory Neuron	PCDH9	MD	-0.999	NA	1	0	1
Excitatory Neuron	PCID2	MD	-0.0969791	0.486146	0.857427	-0.179651	1
Excitatory Neuron	PDS5B	MD	-0.038177	0.769208	0.946806	-0.0667188	1
Excitatory Neuron	POMP	MD	0.152317	0.930704	0.836183	0.206778	1
Excitatory Neuron	RCBTB1	MD	-0.124247	0.523266	0.812504	-0.237197	1
Excitatory Neuron	SAP18	MD	-0.164344	0.365252	0.748929	-0.320052	1
Excitatory Neuron	SERP2	MD	-0.295248	0.728012	0.66745	-0.429651	1
Excitatory Neuron	SGCG	MD	0.329566	1.00629	1	0	1
Excitatory Neuron	SIAH3	MD	-0.374601	0.779857	0.650997	-0.452378	1
Excitatory Neuron	SLC25A15	MD	-0.067555	0.85996	1	0	1
Excitatory Neuron	SLC25A30	MD	-0.14134	0.695016	0.863479	-0.171947	1
Excitatory Neuron	SLC46A3	MD	-0.231397	0.815208	0.822936	-0.223771	1
Excitatory Neuron	SLITRK1	MD	-0.15593	0.703173	0.715011	-0.365135	1
Excitatory Neuron	SLITRK5	MD	-0.251618	1.46297	1	0	1
Excitatory Neuron	SLITRK6	MD	-0.0188306	0.979495	0.965814	-0.0428587	1
Excitatory Neuron	SMAD9	MD	-0.171147	0.462018	0.723382	-0.353943	1
Excitatory Neuron	SPRYD7	MD	-0.748404	0.415472	0.709563	-0.372442	1
Excitatory Neuron	STARD13	MD	0.0591792	0.450609	1	0	1
Excitatory Neuron	STK24	MD	-0.0274162	0.450994	0.879155	-0.152041	1
Excitatory Neuron	SUCLA2	MD	0.995936	NA	1	0	1
Excitatory Neuron	TEX30	MD	-0.997846	NA	1	0	1
Excitatory Neuron	TFDP1	MD	0.21319	0.411645	0.665214	0.432726	1
Excitatory Neuron	TGDS	MD	-0.0489651	0.659279	0.873753	-0.158894	1
Excitatory Neuron	TMEM255B	MD	0.378604	0.281596	1	0	1
Excitatory Neuron	TNFSF11	MD	0.297326	0.794065	0.868845	0.165126	1
Excitatory Neuron	TRPC4	MD	0.235616	0.468297	0.680432	0.411874	1
Excitatory Neuron	TSC22D1	MD	-0.415921	1.44748	0.761149	-0.303973	1
Excitatory Neuron	UBL3	MD	0.238151	0.818573	0.66156	0.43776	1
Excitatory Neuron	UPF3A	MD	0.565116	0.545241	1	0	1
Excitatory Neuron	UTP14C	MD	0.955977	6.47294	1	0	1
Excitatory Neuron	WASF3	MD	0.315727	0.571353	1	0	1
Excitatory Neuron	WBP4	MD	0.386633	0.792866	1	0	1
Excitatory Neuron	ABHD13	SZ	0.140638	0.456049	0.674047	0.420601	1
Excitatory Neuron	AC000403.1	SZ	-0.0560581	0.758415	0.912556	-0.109815	1
Excitatory Neuron	AC001226.2	SZ	-0.641625	1.43857	1	0	1
Excitatory Neuron	AL138963.1	SZ	-0.305442	0.964419	0.728748	-0.346792	1
Excitatory Neuron	AL139089.1	SZ	0.0486754	2.01015	1	0	1
Excitatory Neuron	AL355001.2	SZ	-0.99881	3.56799	1	0	1
Excitatory Neuron	AL355338.1	SZ	0.0482696	0.957144	0.88612	0.143216	1
Excitatory Neuron	AL356515.1	SZ	0.225885	0.65489	0.705563	0.377822	1
Excitatory Neuron	AL356580.1	SZ	0.587933	0.499728	1	0	1
Excitatory Neuron	AL356740.1	SZ	-0.134143	0.547566	0.769479	-0.293057	1
Excitatory Neuron	ARHGEF7	SZ	0.152364	0.374105	0.672403	0.422852	1
Excitatory Neuron	BRCA2	SZ	0.291076	0.610772	0.702259	0.382273	1
Excitatory Neuron	C1QTNF9B	SZ	-0.14945	0.440116	0.6614	-0.437981	1
Excitatory Neuron	CDADC1	SZ	-0.0675763	0.510932	0.95313	-0.0587762	1
Excitatory Neuron	CDK8	SZ	-0.160698	0.589298	0.650859	-0.45257	1
Excitatory Neuron	CLYBL	SZ	0.0980196	0.43837	0.938365	0.0773249	1
Excitatory Neuron	COG6	SZ	-0.201664	0.44473	1	0	1
Excitatory Neuron	COL4A2	SZ	0.0534068	0.287277	0.968821	0.0390871	1
Excitatory Neuron	CRYL1	SZ	0.132752	0.794738	0.857312	0.179797	1
Excitatory Neuron	DCLK1	SZ	-0.0521851	0.595068	0.907111	-0.116683	1
Excitatory Neuron	DCT	SZ	-0.157943	0.367515	1	0	1
Excitatory Neuron	DCUN1D2	SZ	-0.0320177	0.595603	0.911439	-0.111224	1
Excitatory Neuron	DNAJC3	SZ	-0.0055606	0.50949	1	0	1
Excitatory Neuron	DOCK9	SZ	-0.0348721	0.585462	1	0	1
Excitatory Neuron	EXOSC8	SZ	-0.370224	1.43734	0.869925	-0.163754	1
Excitatory Neuron	FBXL3	SZ	-0.185274	0.485255	0.638307	-0.470068	1
Excitatory Neuron	FGF9	SZ	0.245351	0.662281	0.88138	0.14922	1
Excitatory Neuron	FNDC3A	SZ	-0.2714	0.543834	0.638507	-0.469787	1
Excitatory Neuron	GPR12	SZ	0.0857029	0.69588	0.79344	0.261847	1
Excitatory Neuron	GRTP1	SZ	-0.0654562	1.1633	1	0	1
Excitatory Neuron	GTF2F2	SZ	-0.582824	1.38235	0.635656	-0.473781	1
Excitatory Neuron	HMGB1	SZ	-0.082471	0.613225	0.871094	-0.162269	1
Excitatory Neuron	HS6ST3	SZ	0.997447	0.14285	1	0	1
Excitatory Neuron	HSPH1	SZ	0.0106546	0.566419	0.982844	0.0215041	1
Excitatory Neuron	HTR2A	SZ	0.368662	1.07919	1	0	1
Excitatory Neuron	ING1	SZ	-0.00999156	0.462607	0.943838	-0.0704463	1
Excitatory Neuron	INTS6	SZ	-0.0161205	0.794886	1	0	1
Excitatory Neuron	ITGBL1	SZ	0.281661	0.751541	0.707977	0.374575	1
Excitatory Neuron	ITM2B	SZ	0.519986	0.798776	1	0	1
Excitatory Neuron	KBTBD6	SZ	0.144885	0.61134	0.902139	0.12296	1
Excitatory Neuron	KCTD12	SZ	0.10013	1.02726	0.892914	0.134618	1
Excitatory Neuron	KCTD4	SZ	-0.457375	2.36251	0.843833	-0.196993	1
Excitatory Neuron	LAMP1	SZ	0.0956978	0.6668	1	0	1
Excitatory Neuron	LIG4	SZ	-0.0866332	0.503934	0.816243	-0.23238	1
Excitatory Neuron	LINC00327	SZ	0.15476	0.392234	0.739486	0.332535	1
Excitatory Neuron	LINC00393	SZ	0.104323	0.440506	0.728321	0.34736	1
Excitatory Neuron	LINC00407	SZ	0.0325845	0.514478	0.950156	0.0625105	1
Excitatory Neuron	LINC00443	SZ	0.998755	0.100998	1	0	1
Excitatory Neuron	LINC00539	SZ	-0.326045	0.899376	0.878656	-0.152673	1
Excitatory Neuron	LMO7DN	SZ	0.93687	0.639569	0.683827	0.407247	1
Excitatory Neuron	METTL21C	SZ	-0.0961021	0.443601	1	0	1
Excitatory Neuron	MICU2	SZ	-0.169802	0.56495	0.676504	-0.417238	1
Excitatory Neuron	MPHOSPH8	SZ	-0.152613	1.23155	0.862171	-0.173611	1
Excitatory Neuron	MTIF3	SZ	-0.109845	0.317218	0.641727	-0.465285	1
Excitatory Neuron	MYCBP2	SZ	-0.13915	0.485452	0.715043	-0.365091	1
Excitatory Neuron	MZT1	SZ	-0.196274	1.10687	0.92234	-0.097487	1
Excitatory Neuron	N4BP2L1	SZ	-0.188476	0.540712	0.695575	-0.391301	1
Excitatory Neuron	NAA16	SZ	0.186996	0.512341	0.74853	0.320579	1
Excitatory Neuron	NAXD	SZ	-0.181981	0.413691	0.753353	-0.314221	1
Excitatory Neuron	NUFIP1	SZ	0.276356	1.25262	0.818737	0.229169	1
Excitatory Neuron	OLFM4	SZ	-0.184751	5.35988	1	0	1
Excitatory Neuron	PAN3	SZ	0.228466	0.70442	0.756496	0.310086	1
Excitatory Neuron	PCDH9	SZ	-0.50287	8.85626	0.688476	-0.400924	1
Excitatory Neuron	POMP	SZ	0.38712	0.902683	0.684153	0.406802	1
Excitatory Neuron	RBM26	SZ	0.99838	NA	1	0	1
Excitatory Neuron	RCBTB2	SZ	0.0739273	1.08391	0.9626	0.0468905	1
Excitatory Neuron	RNF219	SZ	-0.321551	1.08132	1	0	1
Excitatory Neuron	RXFP2	SZ	0.0613743	0.685735	0.941356	0.0735657	1
Excitatory Neuron	SERTM1	SZ	-0.0150305	0.929837	0.968709	-0.039227	1
Excitatory Neuron	SGCG	SZ	-0.0278483	0.845053	0.896856	-0.129634	1
Excitatory Neuron	SLITRK1	SZ	0.0320135	1.03339	1	0	1
Excitatory Neuron	SMAD9	SZ	-0.0441424	1.89034	1	0	1
Excitatory Neuron	SUCLA2	SZ	-0.193309	1.42817	0.893271	-0.134166	1
Excitatory Neuron	TEX26	SZ	0.194756	0.723367	0.718379	0.360627	1
Excitatory Neuron	TFDP1	SZ	-0.0721976	0.427574	0.793321	-0.262001	1
Excitatory Neuron	TGDS	SZ	0.223473	0.791675	0.799869	0.253517	1
Excitatory Neuron	TMCO3	SZ	-0.357122	0.309781	1	0	1
Excitatory Neuron	TMEM255B	SZ	0.94887	0.0938182	1	0	1
Excitatory Neuron	TNFSF13B	SZ	-0.162497	0.378785	0.662569	-0.436369	1
Excitatory Neuron	UBAC2	SZ	-0.0668347	0.796724	1	0	1
Excitatory Neuron	UFM1	SZ	0.33372	1.59209	0.841246	0.2003	1
Excitatory Neuron	USP12	SZ	-0.0681132	0.457035	1	0	1
Excitatory Neuron	UTP14C	SZ	0.569185	NA	1	0	1
Excitatory Neuron	WASF3	SZ	-0.100797	0.516599	1	0	1
Excitatory Neuron	WBP4	SZ	-0.149603	0.522342	0.741915	-0.329318	1
Excitatory Neuron	ZMYM2	SZ	0.560154	2.08722	0.713649	0.36696	1
Excitatory Neuron	ZMYM5	SZ	-0.359642	0.838241	0.793338	-0.261979	1
Excitatory Neuron	ABHD13	AD	-0.190563	0.905884	0.73616	-0.336943	1
Excitatory Neuron	AC001226.2	AD	0.403438	1.13915	0.674111	0.420512	1
Excitatory Neuron	ADPRHL1	AD	-0.223697	0.639314	0.663651	-0.434877	1
Excitatory Neuron	AKAP11	AD	0.205464	0.630839	0.662031	0.43711	1
Excitatory Neuron	AL136964.1	AD	0.148888	0.554971	0.686539	0.403557	1
Excitatory Neuron	AL137246.2	AD	-0.105949	0.478872	1	0	1
Excitatory Neuron	AL138694.1	AD	-0.998618	NA	1	0	1
Excitatory Neuron	AL138820.1	AD	-0.138452	1.00034	1	0	1
Excitatory Neuron	AL139089.1	AD	0.0293197	2.61892	0.971315	0.0359585	1
Excitatory Neuron	AL139384.2	AD	0.145227	0.531114	0.719503	0.359124	1
Excitatory Neuron	AL355001.2	AD	0.858447	1.19895	0.647368	0.457421	1
Excitatory Neuron	AL355390.2	AD	-0.00266469	0.88633	1	0	1
Excitatory Neuron	AL355974.2	AD	-0.15197	0.771088	0.810358	-0.239964	1
Excitatory Neuron	AL356580.1	AD	-0.401283	0.609611	0.664756	-0.433356	1
Excitatory Neuron	AL356740.1	AD	0.19586	0.520355	0.844192	0.196534	1
Excitatory Neuron	AL359513.1	AD	0.478742	7.09575	0.764462	0.299627	1
Excitatory Neuron	ALG5	AD	-0.170427	1.7501	1	0	1
Excitatory Neuron	ARHGEF7	AD	0.0940477	0.61607	0.778313	0.281518	1
Excitatory Neuron	ATP11A	AD	-0.0915912	0.527227	0.979887	-0.0252109	1
Excitatory Neuron	ATP11AUN	AD	-0.198722	0.538011	0.630833	-0.480554	1
Excitatory Neuron	ATP12A	AD	-0.0534795	0.354103	0.943245	-0.0711923	1
Excitatory Neuron	CAB39L	AD	0.220787	1.34252	1	0	1
Excitatory Neuron	CARS2	AD	-0.202575	0.927466	0.786601	-0.270727	1
Excitatory Neuron	CDC16	AD	0.999	NA	1	0	1
Excitatory Neuron	CENPJ	AD	-0.0975599	0.306099	0.753584	-0.313917	1
Excitatory Neuron	CKAP2	AD	0.998712	NA	0.818745	0.229159	1
Excitatory Neuron	COG3	AD	0.0192756	1.98096	0.956457	0.0546006	1
Excitatory Neuron	COG6	AD	-0.205791	0.796858	0.722057	-0.355712	1
Excitatory Neuron	DCLK1	AD	0.998885	NA	0.766076	0.297512	1
Excitatory Neuron	DOCK9	AD	0.416017	0.917697	0.627724	0.484933	1
Excitatory Neuron	DZIP1	AD	-0.561669	0.38868	1	0	1
Excitatory Neuron	ENOX1	AD	0.999	NA	0.724526	0.352417	1
Excitatory Neuron	EXOSC8	AD	0.207373	2.18804	1	0	1
Excitatory Neuron	FARP1	AD	-0.0988718	0.579367	1	0	1
Excitatory Neuron	FGF9	AD	-0.0841734	0.915851	1	0	1
Excitatory Neuron	FRY	AD	0.0127549	0.650571	0.946834	0.0666831	1
Excitatory Neuron	GAS6	AD	0.235491	1.03214	1	0	1
Excitatory Neuron	GTF3A	AD	-0.436296	0.81239	0.695161	-0.391861	1
Excitatory Neuron	HS6ST3	AD	-0.164518	0.387555	0.699354	-0.386192	1
Excitatory Neuron	HSPH1	AD	0.14123	0.62258	0.785916	0.271617	1
Excitatory Neuron	HTR2A	AD	-0.17574	0.929979	1	0	1
Excitatory Neuron	IRS2	AD	-0.0376182	0.79359	0.876366	-0.155578	1
Excitatory Neuron	KATNAL1	AD	0.364259	0.863604	0.825929	0.219926	1
Excitatory Neuron	KBTBD7	AD	-0.11067	0.586297	0.769373	-0.293195	1
Excitatory Neuron	KCTD12	AD	0.228151	0.745651	1	0	1
Excitatory Neuron	KDELC1	AD	0.398232	0.574155	0.760242	0.305163	1
Excitatory Neuron	LIG4	AD	0.373288	0.611801	0.700092	0.385196	1
Excitatory Neuron	LINC00351	AD	0.999	NA	0.703155	0.381065	1
Excitatory Neuron	LINC00443	AD	0.998874	NA	0.86407	0.171196	1
Excitatory Neuron	LINC00539	AD	-0.0145718	0.760478	0.977292	-0.0284642	1
Excitatory Neuron	LINC00562	AD	0.235081	0.527981	0.730771	0.3441	1
Excitatory Neuron	LINC00571	AD	-0.669878	NA	0.773555	-0.287728	1
Excitatory Neuron	LINC00621	AD	-0.587827	1.26903	0.68121	-0.410813	1
Excitatory Neuron	LMO7	AD	-0.147323	0.487523	0.841717	-0.199698	1
Excitatory Neuron	MIR4500HG	AD	-0.253688	1.20847	0.8168	-0.231663	1
Excitatory Neuron	MRPS31	AD	-0.53335	0.908867	0.663497	-0.435091	1
Excitatory Neuron	MTIF3	AD	0.301715	1.04436	1	0	1
Excitatory Neuron	MTMR6	AD	0.0185535	0.393693	0.876181	0.155812	1
Excitatory Neuron	MTRF1	AD	-0.330195	0.861092	0.674709	-0.419694	1
Excitatory Neuron	MTUS2	AD	0.229074	1.07345	1	0	1
Excitatory Neuron	NAXD	AD	0.037374	0.540542	0.900724	0.124747	1
Excitatory Neuron	NDFIP2	AD	0.324302	0.774746	0.668068	0.428801	1
Excitatory Neuron	NEK5	AD	0.314918	3.79262	0.897895	0.128321	1
Excitatory Neuron	NUDT15	AD	0.0222337	9.75902	0.964988	0.0438952	1
Excitatory Neuron	NUFIP1	AD	-0.19868	1.04368	0.732053	-0.342396	1
Excitatory Neuron	OLFM4	AD	-0.422424	5.76287	0.884642	-0.145087	1
Excitatory Neuron	PAN3	AD	0.613499	2.10405	0.672112	0.423252	1
Excitatory Neuron	PCDH8	AD	0.946288	16.8206	0.887185	0.141867	1
Excitatory Neuron	PCID2	AD	-0.0160727	0.470211	1	0	1
Excitatory Neuron	PLUT	AD	0.758079	1.5303	0.872865	0.16002	1
Excitatory Neuron	POMP	AD	-0.536565	5.66067	0.637245	-0.471554	1
Excitatory Neuron	PROSER1	AD	0.016224	1.0851	1	0	1
Excitatory Neuron	RFC3	AD	-0.177223	0.720771	0.825555	-0.220406	1
Excitatory Neuron	RFXAP	AD	0.10911	0.620581	1	0	1
Excitatory Neuron	RNF17	AD	-0.114126	0.350531	0.704452	-0.379318	1
Excitatory Neuron	RXFP2	AD	0.113036	0.814408	0.828794	0.216249	1
Excitatory Neuron	SGCG	AD	-0.0632218	0.594076	0.856235	-0.181169	1
Excitatory Neuron	SIAH3	AD	-0.0509797	0.876748	0.893184	-0.134276	1
Excitatory Neuron	SLC25A15	AD	-0.230041	0.575813	0.723736	-0.35347	1
Excitatory Neuron	SLC7A1	AD	-0.0683919	0.999834	0.91879	-0.101958	1
Excitatory Neuron	SLITRK5	AD	0.998801	NA	0.625432	0.488166	1
Excitatory Neuron	SMAD9	AD	0.10015	0.794493	0.799932	0.253435	1
Excitatory Neuron	SUPT20H	AD	-0.363488	1.53024	0.650497	-0.453072	1
Excitatory Neuron	TBC1D4	AD	-0.0783811	1.03126	0.824706	-0.221496	1
Excitatory Neuron	TEX26	AD	-0.998844	NA	0.645401	-0.460161	1
Excitatory Neuron	TEX29	AD	0.156694	0.390071	0.692774	0.395093	1
Excitatory Neuron	TEX30	AD	-0.0335839	0.479612	0.897411	-0.128932	1
Excitatory Neuron	TM9SF2	AD	0.0829139	3.08056	1	0	1
Excitatory Neuron	TMCO3	AD	0.124267	0.432078	0.788318	0.268496	1
Excitatory Neuron	TMEM255B	AD	-0.435811	0.523944	1	0	1
Excitatory Neuron	TPP2	AD	0.367926	0.41104	1	0	1
Excitatory Neuron	TRIM13	AD	0.0395702	0.695749	1	0	1
Excitatory Neuron	TUBGCP3	AD	-0.224535	0.583053	0.697543	-0.388639	1
Excitatory Neuron	USPL1	AD	0.0516942	0.729888	0.826853	0.218739	1
Excitatory Neuron	UTP14C	AD	-0.95717	NA	0.778961	-0.280673	1
Excitatory Neuron	VPS36	AD	-0.82994	NA	1	0	1
Excitatory Neuron	VWA8	AD	-0.246888	0.806118	0.722537	-0.35507	1
Excitatory Neuron	WBP4	AD	0.998032	NA	1	0	1
Excitatory Neuron	WDFY2	AD	0.385933	2.0564	0.62571	0.487773	1
Excitatory Neuron	ZDHHC20	AD	-0.0584867	0.656863	0.929502	-0.088471	1
Excitatory Neuron	ZMYM2	AD	0.195065	1.56897	1	0	1
Excitatory Neuron	AC004816.1	MS	-0.621397	4.06528	0.870533	-0.162981	1
Excitatory Neuron	ACTN1	MS	-0.997452	NA	1	0	1
Excitatory Neuron	ACYP1	MS	0.162709	0.516081	0.742309	0.328797	1
Excitatory Neuron	AF123462.1	MS	-0.257364	1.32309	1	0	1
Excitatory Neuron	AL117190.1	MS	0.998713	0.0129896	1	0	1
Excitatory Neuron	AL132712.1	MS	0.683032	NA	0.883444	0.146605	1
Excitatory Neuron	AL135878.1	MS	0.0163624	1.59364	0.911904	0.110637	1
Excitatory Neuron	AL359237.1	MS	-0.928564	NA	0.67562	-0.418447	1
Excitatory Neuron	AL391261.2	MS	0.343285	2.24733	0.777088	0.283116	1
Excitatory Neuron	AL691403.1	MS	0.0962862	1.54951	0.819126	0.22867	1
Excitatory Neuron	ALKBH1	MS	0.999	NA	0.876166	0.155831	1
Excitatory Neuron	BAG5	MS	-0.997606	0.273626	1	0	1
Excitatory Neuron	BCL2L2-PABPN1	MS	-0.949842	NA	0.804227	-0.247881	1
Excitatory Neuron	BRMS1L	MS	-0.028921	1.16754	0.94117	-0.0737988	1
Excitatory Neuron	C14orf178	MS	0.559743	2.29881	0.707876	0.37471	1
Excitatory Neuron	CCDC85C	MS	0.253784	0.890919	0.723117	0.354297	1
Excitatory Neuron	CDKL1	MS	0.0552032	0.910415	1	0	1
Excitatory Neuron	CHGA	MS	-0.053204	0.737683	1	0	1
Excitatory Neuron	CLBA1	MS	0.0464827	1.08858	0.963482	0.0457841	1
Excitatory Neuron	COCH	MS	0.56125	NA	0.819863	0.227721	1
Excitatory Neuron	CPSF2	MS	0.395584	1.0025	0.742605	0.328406	1
Excitatory Neuron	DEGS2	MS	0.435805	1.15467	0.765697	0.298008	1
Excitatory Neuron	DICER1	MS	0.0418155	0.871497	1	0	1
Excitatory Neuron	EAPP	MS	0.192328	0.587989	0.665009	0.433007	1
Excitatory Neuron	EGLN3	MS	-0.316118	0.857724	0.71788	-0.361293	1
Excitatory Neuron	ERH	MS	-0.18745	0.349479	0.631994	-0.478922	1
Excitatory Neuron	ERO1A	MS	-0.0362375	0.435118	1	0	1
Excitatory Neuron	FAM177A1	MS	-0.073399	0.450061	0.868556	-0.165494	1
Excitatory Neuron	FBXO33	MS	0.421702	0.952307	1	0	1
Excitatory Neuron	FBXO34	MS	0.59017	2.13389	0.696041	0.39067	1
Excitatory Neuron	FERMT2	MS	-0.258334	0.906364	0.724248	-0.352787	1
Excitatory Neuron	FKBP3	MS	-0.42627	NA	1	0	1
Excitatory Neuron	FNTB	MS	-0.0198138	2.02467	1	0	1
Excitatory Neuron	FRMD6	MS	-0.148071	0.371957	0.776994	-0.283239	1
Excitatory Neuron	FUT8	MS	-0.196491	0.710358	0.667276	-0.42989	1
Excitatory Neuron	G2E3	MS	-0.403589	NA	1	0	1
Excitatory Neuron	GLRX5	MS	0.392845	0.765054	0.65038	0.453235	1
Excitatory Neuron	GMFB	MS	-0.689657	NA	1	0	1
Excitatory Neuron	GMPR2	MS	0.944608	NA	0.850976	0.187873	1
Excitatory Neuron	GON7	MS	0.320137	0.805349	0.656318	0.445002	1
Excitatory Neuron	GTF2A1	MS	-0.999	NA	0.905201	-0.119093	1
Excitatory Neuron	INSM2	MS	-0.111694	0.829084	0.805559	-0.246159	1
Excitatory Neuron	IPO4	MS	0.398139	NA	0.710068	0.371765	1
Excitatory Neuron	ISM2	MS	-0.802372	5.04554	0.828179	-0.217038	1
Excitatory Neuron	JAG2	MS	0.998783	NA	0.868455	0.165621	1
Excitatory Neuron	KCNK13	MS	-0.996077	6.81025	0.718634	-0.360285	1
Excitatory Neuron	KHNYN	MS	0.223038	1.71314	0.841993	0.199345	1
Excitatory Neuron	KLHL28	MS	-0.296912	3.93166	0.708607	-0.373728	1
Excitatory Neuron	KTN1	MS	0.170513	1.33883	1	0	1
Excitatory Neuron	LINC01588	MS	-0.145864	1.00473	0.763584	-0.300777	1
Excitatory Neuron	LINC02296	MS	0.798627	2.61446	0.702093	0.382497	1
Excitatory Neuron	LINC02330	MS	-0.451364	NA	1	0	1
Excitatory Neuron	LTBP2	MS	0.169592	0.629751	0.78115	0.277821	1
Excitatory Neuron	MAP3K9	MS	-0.175991	1.16881	0.875019	-0.157287	1
Excitatory Neuron	MAP4K5	MS	-0.0214137	1.67624	1	0	1
Excitatory Neuron	MBIP	MS	-0.340204	2.00784	0.916038	-0.105425	1
Excitatory Neuron	MED6	MS	0.363371	0.40398	1	0	1
Excitatory Neuron	NGB	MS	-0.890138	2.52787	0.661236	-0.438207	1
Excitatory Neuron	NOXRED1	MS	-0.999	4.28469	0.661596	-0.437711	1
Excitatory Neuron	PABPN1	MS	0.568289	5.09349	0.846748	0.19327	1
Excitatory Neuron	PCNX1	MS	-0.971681	0.574062	1	0	1
Excitatory Neuron	PPP2R5C	MS	-0.142328	0.742768	1	0	1
Excitatory Neuron	PRKD1	MS	-0.0497902	0.948298	0.832606	-0.211361	1
Excitatory Neuron	PROX2	MS	-0.279679	0.52688	0.716245	-0.363482	1
Excitatory Neuron	PRPF39	MS	0.0715385	1.8263	0.883409	0.146649	1
Excitatory Neuron	PSMC1	MS	-0.998855	NA	0.904427	-0.120071	1
Excitatory Neuron	PYGL	MS	0.25213	1.87857	1	0	1
Excitatory Neuron	RABGGTA	MS	-0.202296	4.85858	0.962724	-0.046736	1
Excitatory Neuron	RAD51B	MS	-0.0622119	NA	1	0	1
Excitatory Neuron	RALGAPA1	MS	0.0229294	0.98046	0.978481	0.0269729	1
Excitatory Neuron	RBM23	MS	0.999	NA	0.666196	0.431374	1
Excitatory Neuron	RCOR1	MS	-0.0331274	0.343609	1	0	1
Excitatory Neuron	RIN3	MS	0.0365735	0.455695	0.921589	0.0984326	1
Excitatory Neuron	RPS6KL1	MS	-0.499628	0.867548	0.73865	-0.333641	1
Excitatory Neuron	SAMD15	MS	-0.260488	1.87226	0.841667	-0.199762	1
Excitatory Neuron	SCFD1	MS	0.998582	0.249106	1	0	1
Excitatory Neuron	SDR39U1	MS	-0.939413	6.96248	0.846536	-0.193541	1
Excitatory Neuron	SEC23A	MS	-0.995518	NA	1	0	1
Excitatory Neuron	SLC24A4	MS	-0.0677291	0.978157	0.993586	-0.00803842	1
Excitatory Neuron	SNX6	MS	0.496294	1.02935	0.824012	0.222388	1
Excitatory Neuron	SOCS4	MS	0.597035	1.55318	0.623701	0.490612	1
Excitatory Neuron	SOS2	MS	0.781767	NA	0.751374	0.316828	1
Excitatory Neuron	SPATA7	MS	0.00130065	0.937985	1	0	1
Excitatory Neuron	SPTB	MS	0.0637004	0.757395	1	0	1
Excitatory Neuron	SRSF5	MS	-0.264186	0.534726	1	0	1
Excitatory Neuron	SSTR1	MS	-0.806398	NA	1	0	1
Excitatory Neuron	STXBP6	MS	-0.311222	1.44928	0.66663	-0.430778	1
Excitatory Neuron	STYX	MS	0.191449	0.489099	0.683808	0.407273	1
Excitatory Neuron	SUSD6	MS	0.0999271	0.3491	0.799995	0.253354	1
Excitatory Neuron	SYNE3	MS	0.0105849	0.4954	1	0	1
Excitatory Neuron	TMEM121	MS	-0.0289655	NA	0.942981	-0.0715242	1
Excitatory Neuron	TMX1	MS	0.0119669	0.38494	1	0	1
Excitatory Neuron	TOGARAM1	MS	0.998802	1.02351	1	0	1
Excitatory Neuron	TRIP11	MS	-0.1358	0.607378	1	0	1
Excitatory Neuron	VCPKMT	MS	-0.665143	2.15419	0.817554	-0.230693	1
Excitatory Neuron	VIPAS39	MS	-0.221653	NA	0.685397	-0.405109	1
Excitatory Neuron	WDR25	MS	-0.047246	0.651858	0.938865	-0.0766969	1
Excitatory Neuron	YLPM1	MS	0.135286	0.672045	0.89811	0.128049	1
Excitatory Neuron	YY1	MS	-0.998665	NA	1	0	1
Excitatory Neuron	ZC2HC1C	MS	-0.0605611	0.480881	0.860142	-0.176193	1
Excitatory Neuron	ZDHHC22	MS	0.979666	2.47019	0.6309	0.48046	1
Excitatory Neuron	ZFYVE21	MS	-0.378119	0.929236	0.647882	-0.456706	1
Excitatory Neuron	ZNF839	MS	0.0835467	0.321397	1	0	1
Excitatory Neuron	ABCD4	PD	-0.0324119	1.77394	0.966532	-0.0419584	1
Excitatory Neuron	AC007376.2	PD	-0.112345	0.996323	0.788246	-0.26859	1
Excitatory Neuron	AC007686.2	PD	-0.491336	1.45786	0.672966	-0.422081	1
Excitatory Neuron	ACTR10	PD	0.942783	NA	1	0	1
Excitatory Neuron	ADSSL1	PD	-0.254745	0.948545	1	0	1
Excitatory Neuron	AL117190.1	PD	0.697936	NA	1	0	1
Excitatory Neuron	AL121768.1	PD	-0.0156012	0.64201	0.94768	-0.0656209	1
Excitatory Neuron	AL158058.1	PD	-0.522964	1.73944	0.675236	-0.418973	1
Excitatory Neuron	AL162171.1	PD	-0.156538	0.687185	1	0	1
Excitatory Neuron	AL358335.2	PD	-0.290132	1.59448	1	0	1
Excitatory Neuron	AL359317.1	PD	0.0839942	2.18678	0.880993	0.14971	1
Excitatory Neuron	AL359317.2	PD	-0.571656	NA	0.730245	-0.3448	1
Excitatory Neuron	AL390816.2	PD	0.0375015	1.04006	1	0	1
Excitatory Neuron	AL691403.1	PD	-0.0443725	1.05469	1	0	1
Excitatory Neuron	ANGEL1	PD	0.222151	1.26376	1	0	1
Excitatory Neuron	APEX1	PD	-0.520843	3.02485	0.830551	-0.213996	1
Excitatory Neuron	ATG2B	PD	0.999	10.1261	0.882845	0.147363	1
Excitatory Neuron	BCL11B	PD	0.921183	NA	0.649967	0.453808	1
Excitatory Neuron	BTBD6	PD	-0.0734058	0.691712	0.869127	-0.164767	1
Excitatory Neuron	C14orf39	PD	-0.999	0.517663	1	0	1
Excitatory Neuron	CCDC175	PD	0.0800446	0.692109	1	0	1
Excitatory Neuron	CCNK	PD	-0.270988	0.807994	0.674154	-0.420454	1
Excitatory Neuron	CHURC1	PD	-0.668663	10.0456	0.905955	-0.118142	1
Excitatory Neuron	CHURC1-FNTB	PD	0.256051	NA	1	0	1
Excitatory Neuron	CNIH1	PD	0.997989	NA	1	0	1
Excitatory Neuron	COQ6	PD	-0.0408491	0.932495	1	0	1
Excitatory Neuron	CRIP2	PD	-0.101294	0.941676	0.867111	-0.16733	1
Excitatory Neuron	CYP46A1	PD	-0.596512	1.52815	0.680541	-0.411725	1
Excitatory Neuron	DCAF5	PD	0.370818	1.30771	0.791044	0.264956	1
Excitatory Neuron	DIO3OS	PD	-0.477972	NA	0.85001	-0.189106	1
Excitatory Neuron	DLST	PD	-0.16314	0.694998	0.690507	-0.398167	1
Excitatory Neuron	FAM161B	PD	0.783273	2.65213	0.703012	0.381258	1
Excitatory Neuron	FANCM	PD	0.605506	0.301899	1	0	1
Excitatory Neuron	FKBP3	PD	-0.998898	NA	1	0	1
Excitatory Neuron	FNTB	PD	0.994877	NA	0.790493	0.26567	1
Excitatory Neuron	GALC	PD	0.263022	0.462246	0.673004	0.422029	1
Excitatory Neuron	GALNT16	PD	0.999	NA	0.749288	0.319579	1
Excitatory Neuron	GCH1	PD	-0.313757	1.86077	1	0	1
Excitatory Neuron	GMFB	PD	0.998801	NA	1	0	1
Excitatory Neuron	GNG2	PD	-0.539589	5.89001	0.869459	-0.164346	1
Excitatory Neuron	GPATCH2L	PD	-0.221666	1.46848	0.951761	-0.0604959	1
Excitatory Neuron	HIF1A	PD	0.592787	2.29912	1	0	1
Excitatory Neuron	HNRNPC	PD	0.0884907	1.2983	1	0	1
Excitatory Neuron	ISM2	PD	-0.280361	2.42252	1	0	1
Excitatory Neuron	KCNH5	PD	-0.998964	NA	0.855166	-0.18253	1
Excitatory Neuron	KCNK10	PD	-0.162983	0.796129	0.838711	-0.203543	1
Excitatory Neuron	KCNK13	PD	0.987231	NA	0.721217	0.356832	1
Excitatory Neuron	KLHL28	PD	0.347861	2.22694	0.667135	0.430083	1
Excitatory Neuron	LIN52	PD	0.809054	NA	0.650153	0.453549	1
Excitatory Neuron	LINC01500	PD	-0.137006	0.733015	0.754863	-0.312233	1
Excitatory Neuron	LINC02298	PD	0.187307	2.76768	0.903706	0.120981	1
Excitatory Neuron	LINC02315	PD	-0.702224	2.87579	1	0	1
Excitatory Neuron	LINC02327	PD	0.0685767	0.675249	0.916504	0.104838	1
Excitatory Neuron	LRRC9	PD	-0.566602	0.530629	1	0	1
Excitatory Neuron	LTBP2	PD	0.367872	0.952644	0.628123	0.484371	1
Excitatory Neuron	MAX	PD	0.154181	1.2944	1	0	1
Excitatory Neuron	MBIP	PD	-0.999	NA	0.732609	-0.341657	1
Excitatory Neuron	MEG8	PD	-0.0684627	0.411306	0.687652	-0.402044	1
Excitatory Neuron	MEG9	PD	0.307379	0.58735	0.666987	0.430287	1
Excitatory Neuron	MIA2	PD	0.0923551	0.69871	0.789362	0.267139	1
Excitatory Neuron	MIS18BP1	PD	0.998891	NA	1	0	1
Excitatory Neuron	MLH3	PD	-0.0187499	0.778225	1	0	1
Excitatory Neuron	NGB	PD	-0.245892	1.70979	0.892819	-0.134738	1
Excitatory Neuron	OTUB2	PD	-0.582531	NA	1	0	1
Excitatory Neuron	PAPOLA	PD	-0.999	3.31653	0.632298	-0.478494	1
Excitatory Neuron	PARP2	PD	0.998843	NA	0.65595	0.445511	1
Excitatory Neuron	PELI2	PD	-0.999	NA	0.85218	-0.186338	1
Excitatory Neuron	PNN	PD	-0.213496	1.86884	0.808478	-0.24239	1
Excitatory Neuron	POMT2	PD	-0.345466	1.69037	0.781968	-0.276755	1
Excitatory Neuron	PSEN1	PD	-0.142947	1.49688	0.811537	-0.238444	1
Excitatory Neuron	PSMA3	PD	-0.319084	1.76999	0.835368	-0.207821	1
Excitatory Neuron	RAD51B	PD	-0.522547	5.77013	1	0	1
Excitatory Neuron	RDH11	PD	-0.154854	1.03097	0.716356	-0.363333	1
Excitatory Neuron	RIOX1	PD	0.257732	1.6362	0.877446	0.154207	1
Excitatory Neuron	RTRAF	PD	-0.452189	14.638	0.900401	-0.125154	1
Excitatory Neuron	SALL2	PD	-0.5927	4.731	0.843851	-0.19697	1
Excitatory Neuron	SAMD4A	PD	-0.998893	NA	1	0	1
Excitatory Neuron	SIVA1	PD	-0.15958	1.26353	0.937807	-0.0780266	1
Excitatory Neuron	SIX4	PD	0.472994	0.561442	1	0	1
Excitatory Neuron	SLC35F4	PD	0.275799	1.13612	1	0	1
Excitatory Neuron	SLC38A6	PD	-0.299431	0.827155	0.701038	-0.383919	1
Excitatory Neuron	SOS2	PD	0.999	NA	0.695678	0.391162	1
Excitatory Neuron	STYX	PD	0.761728	NA	0.836695	0.206123	1
Excitatory Neuron	SYNDIG1L	PD	0.423254	1.45356	0.645546	0.459959	1
Excitatory Neuron	SYNE2	PD	0.998699	NA	0.850199	0.188864	1
Excitatory Neuron	SYNE3	PD	0.999	5.47513	0.734374	0.339313	1
Excitatory Neuron	TBPL2	PD	-0.177738	1.55367	0.741026	-0.330495	1
Excitatory Neuron	TDP1	PD	-0.999	2.76734	0.625663	-0.487841	1
Excitatory Neuron	TEDC1	PD	0.281978	0.325392	1	0	1
Excitatory Neuron	TMED10	PD	-0.202268	0.871238	0.747064	-0.322513	1
Excitatory Neuron	TMEM121	PD	0.153213	0.940886	0.632333	0.478445	1
Excitatory Neuron	TMEM179	PD	-0.653642	1.28866	0.624557	-0.489402	1
Excitatory Neuron	TMEM260	PD	0.106668	1.03736	1	0	1
Excitatory Neuron	TMEM63C	PD	0.484879	NA	1	0	1
Excitatory Neuron	TTC5	PD	0.998871	NA	0.842882	0.198208	1
Excitatory Neuron	VASH1	PD	-0.313162	1.94421	0.868812	-0.165168	1
Excitatory Neuron	VSX2	PD	0.458759	2.0284	0.805341	0.246441	1
Excitatory Neuron	WDHD1	PD	0.955684	NA	1	0	1
Excitatory Neuron	YY1	PD	-0.52903	2.52161	1	0	1
Excitatory Neuron	ZBTB25	PD	-0.766263	1.54721	1	0	1
Excitatory Neuron	ZC3H14	PD	0.0452644	0.556062	1	0	1
Excitatory Neuron	ZDHHC22	PD	-0.07457	3.47549	0.947801	-0.065469	1
Excitatory Neuron	ZFYVE26	PD	-0.0483233	2.97925	1	0	1
Excitatory Neuron	ACIN1	BD	-0.488575	1.485	0.741144	-0.330339	1
Excitatory Neuron	ACYP1	BD	-0.175568	NA	1	0	1
Excitatory Neuron	AL049775.1	BD	-0.667555	2.43184	0.799417	-0.254102	1
Excitatory Neuron	AL049775.2	BD	0.441505	1.90606	0.776465	0.283928	1
Excitatory Neuron	AL110292.1	BD	0.501502	3.53939	1	0	1
Excitatory Neuron	AL117190.1	BD	-0.830359	NA	1	0	1
Excitatory Neuron	AL121768.1	BD	-0.805773	4.20272	1	0	1
Excitatory Neuron	AL132712.1	BD	-0.448441	2.50484	0.821325	-0.225841	1
Excitatory Neuron	AL162171.1	BD	0.128933	0.907425	0.890458	0.137725	1
Excitatory Neuron	ALKBH1	BD	0.0814791	0.833579	1	0	1
Excitatory Neuron	ASB2	BD	0.656549	3.99915	0.815794	0.232958	1
Excitatory Neuron	ATG2B	BD	-0.0326518	1.08812	1	0	1
Excitatory Neuron	ATL1	BD	0.154213	NA	1	0	1
Excitatory Neuron	BAG5	BD	-0.178126	0.681552	1	0	1
Excitatory Neuron	BMP4	BD	-0.0794325	1.86459	0.898084	-0.128082	1
Excitatory Neuron	C14orf119	BD	-0.998795	4.97286	0.640659	-0.466777	1
Excitatory Neuron	C14orf132	BD	0.224067	1.0857	0.866075	0.168647	1
Excitatory Neuron	CCDC175	BD	-0.18203	0.49969	1	0	1
Excitatory Neuron	CCNK	BD	0.160956	1.8048	0.792058	0.263639	1
Excitatory Neuron	CDC42BPB	BD	0.166572	2.36296	0.922405	0.0974052	1
Excitatory Neuron	CDKL1	BD	-0.317897	1.52203	0.673492	-0.421361	1
Excitatory Neuron	DEGS2	BD	0.684776	NA	0.698351	0.387547	1
Excitatory Neuron	DICER1	BD	-0.998846	0.693512	1	0	1
Excitatory Neuron	DIO3OS	BD	-0.63138	1.61348	0.711512	-0.369826	1
Excitatory Neuron	DLST	BD	-0.00107573	NA	1	0	1
Excitatory Neuron	DPF3	BD	0.400365	1.23764	0.70612	0.377072	1
Excitatory Neuron	EIF2B2	BD	0.261576	NA	0.729006	0.346448	1
Excitatory Neuron	ENTPD5	BD	-0.445211	1.88507	0.744201	-0.326296	1
Excitatory Neuron	GNPNAT1	BD	-0.761916	3.30456	1	0	1
Excitatory Neuron	GPR137C	BD	0.0712608	0.586755	0.829911	0.214815	1
Excitatory Neuron	GSKIP	BD	0.260469	0.700207	0.772026	0.289726	1
Excitatory Neuron	HEATR4	BD	0.189476	0.673693	0.785427	0.272253	1
Excitatory Neuron	HECTD1	BD	-0.999	6.809	0.642135	-0.464715	1
Excitatory Neuron	HHIPL1	BD	0.22976	1.2978	0.801524	0.251376	1
Excitatory Neuron	HIF1A	BD	0.999	4.26433	0.701694	0.383034	1
Excitatory Neuron	JKAMP	BD	-0.366317	1.4997	1	0	1
Excitatory Neuron	JPH4	BD	0.29275	1.01511	0.727539	0.348401	1
Excitatory Neuron	KCNH5	BD	0.874789	NA	0.6268	0.486236	1
Excitatory Neuron	KCNK13	BD	-0.221695	1.9999	0.975298	-0.0309647	1
Excitatory Neuron	KLC1	BD	0.444246	0.818874	0.714481	0.365844	1
Excitatory Neuron	LINC00637	BD	0.144061	0.934151	0.905356	0.118899	1
Excitatory Neuron	LINC02306	BD	-0.999	NA	0.832711	-0.211225	1
Excitatory Neuron	LINC02316	BD	-0.780167	NA	1	0	1
Excitatory Neuron	LINC02323	BD	-0.40312	1.55504	0.810592	-0.239662	1
Excitatory Neuron	LINC02328	BD	0.151921	6.98818	0.824883	0.221268	1
Excitatory Neuron	MED6	BD	0.038757	0.550649	1	0	1
Excitatory Neuron	MEG3	BD	0.992252	3.44711	0.71569	0.364225	1
Excitatory Neuron	MLH3	BD	-0.0216867	NA	1	0	1
Excitatory Neuron	NEK9	BD	-0.949337	5.61799	0.726402	-0.349916	1
Excitatory Neuron	NIN	BD	-0.556281	4.95451	1	0	1
Excitatory Neuron	NOXRED1	BD	0.609442	5.03693	1	0	1
Excitatory Neuron	NUBPL	BD	0.221345	1.06278	1	0	1
Excitatory Neuron	PCNX1	BD	-0.256871	0.95674	1	0	1
Excitatory Neuron	PNMA1	BD	0.177931	0.774954	0.747668	0.321716	1
Excitatory Neuron	PPP2R5C	BD	0.20266	1.61888	0.893038	0.134461	1
Excitatory Neuron	PROX2	BD	-0.697218	NA	0.768414	-0.29445	1
Excitatory Neuron	PSEN1	BD	0.167589	0.952481	1	0	1
Excitatory Neuron	PSMC1	BD	-0.998747	NA	1	0	1
Excitatory Neuron	PTGDR	BD	0.204056	0.877448	0.745813	0.324165	1
Excitatory Neuron	PYGL	BD	0.215264	4.55636	0.849218	0.190116	1
Excitatory Neuron	RIOX1	BD	-0.174731	1.39495	0.749193	-0.319703	1
Excitatory Neuron	RPS6KA5	BD	0.413144	4.21517	0.803694	0.248569	1
Excitatory Neuron	RTN1	BD	0.027354	0.648777	1	0	1
Excitatory Neuron	SETD3	BD	0.0613753	1.95967	0.90053	0.124992	1
Excitatory Neuron	SLC25A29	BD	0.226527	0.82444	0.949256	0.0636416	1
Excitatory Neuron	SLC38A6	BD	0.280055	NA	0.718792	0.360074	1
Excitatory Neuron	SNW1	BD	-0.177688	2.1444	1	0	1
Excitatory Neuron	SPTLC2	BD	-0.332185	2.00544	0.853887	-0.184161	1
Excitatory Neuron	STRN3	BD	0.546491	3.10761	0.762757	0.301863	1
Excitatory Neuron	TDRD9	BD	0.149025	0.928209	1	0	1
Excitatory Neuron	THTPA	BD	0.349761	1.6042	0.64511	0.460566	1
Excitatory Neuron	TRMT61A	BD	-0.0273794	0.844726	1	0	1
Excitatory Neuron	TTC7B	BD	-0.999	NA	0.807788	-0.24328	1
Excitatory Neuron	TXNDC16	BD	-0.193007	0.549684	0.803476	-0.248852	1
Excitatory Neuron	VIPAS39	BD	0.602343	0.707981	0.638335	0.470027	1
Excitatory Neuron	VRK1	BD	0.232971	0.962154	0.678945	0.413903	1
Excitatory Neuron	XRCC3	BD	-0.463964	0.706211	0.729247	-0.346127	1
Excitatory Neuron	ZC2HC1C	BD	-0.476579	2.54043	0.698944	-0.386747	1
Excitatory Neuron	ZFYVE21	BD	0.108333	7.00062	0.906059	0.118011	1
Excitatory Neuron	AC004816.1	MD	0.275776	NA	1	0	1
Excitatory Neuron	AC007686.2	MD	0.790768	0.762003	1	0	1
Excitatory Neuron	ACIN1	MD	0.0185306	0.697482	0.922235	0.097619	1
Excitatory Neuron	ACOT6	MD	0.99873	NA	1	0	1
Excitatory Neuron	AHSA1	MD	-0.124875	0.375682	0.692418	-0.395576	1
Excitatory Neuron	AK7	MD	0.0223141	0.721931	0.919643	0.100883	1
Excitatory Neuron	AKT1	MD	-0.037343	0.720609	0.882318	-0.148032	1
Excitatory Neuron	AL049775.1	MD	-0.181873	0.6321	1	0	1
Excitatory Neuron	AL110118.2	MD	-0.081792	0.798994	0.873509	-0.159203	1
Excitatory Neuron	AL110292.1	MD	-0.194961	0.618743	0.686267	-0.403926	1
Excitatory Neuron	AL121790.1	MD	0.498898	0.685524	0.680587	0.411662	1
Excitatory Neuron	AL132780.3	MD	-0.110763	0.654539	0.935379	-0.081079	1
Excitatory Neuron	AL135878.1	MD	0.180559	1.37592	0.680163	0.412241	1
Excitatory Neuron	AL136295.1	MD	-0.00991023	0.608581	1	0	1
Excitatory Neuron	AL136295.3	MD	-0.18752	0.743532	0.800453	-0.252761	1
Excitatory Neuron	AL358335.2	MD	-0.00175808	0.556383	0.973488	-0.0332344	1
Excitatory Neuron	AL359237.1	MD	-0.431375	1.94125	1	0	1
Excitatory Neuron	AL391261.2	MD	-0.249862	2.94044	0.886686	-0.142498	1
Excitatory Neuron	AL450442.1	MD	-0.373202	0.861701	1	0	1
Excitatory Neuron	AL691403.1	MD	0.363479	0.710331	1	0	1
Excitatory Neuron	ANGEL1	MD	-0.150984	0.424773	0.738165	-0.334284	1
Excitatory Neuron	ANKRD9	MD	0.0417013	0.293389	0.877479	0.154166	1
Excitatory Neuron	AP5M1	MD	0.0361898	0.397567	0.950201	0.0624544	1
Excitatory Neuron	AREL1	MD	-0.993649	1.41483	1	0	1
Excitatory Neuron	ARHGAP5	MD	-0.937478	NA	1	0	1
Excitatory Neuron	ARID4A	MD	-0.0507431	0.598874	0.788407	-0.26838	1
Excitatory Neuron	ASB2	MD	-0.122259	0.6823	0.725137	-0.351602	1
Excitatory Neuron	ATG14	MD	-0.488303	0.453689	1	0	1
Excitatory Neuron	ATXN3	MD	-0.0470784	0.459627	1	0	1
Excitatory Neuron	BAG5	MD	-0.838561	NA	1	0	1
Excitatory Neuron	BCL2L2-PABPN1	MD	-0.017314	0.526274	1	0	1
Excitatory Neuron	BMP4	MD	-0.663412	0.97658	1	0	1
Excitatory Neuron	BRMS1L	MD	-0.634981	0.891624	0.67341	-0.421473	1
Excitatory Neuron	BTBD6	MD	-0.487738	1.71176	0.768705	-0.294069	1
Excitatory Neuron	C14orf119	MD	-0.0691497	0.423433	1	0	1
Excitatory Neuron	C14orf132	MD	0.0438125	0.397675	0.986966	0.0163366	1
Excitatory Neuron	C14orf93	MD	0.021067	0.298424	0.957414	0.0533988	1
Excitatory Neuron	CARMIL3	MD	-0.183283	0.650814	0.803743	-0.248506	1
Excitatory Neuron	CCDC196	MD	0.127103	1.1446	1	0	1
Excitatory Neuron	CCDC88C	MD	-0.106298	0.362415	0.762768	-0.301848	1
Excitatory Neuron	CCNK	MD	-0.243175	0.863745	0.657973	-0.442713	1
Excitatory Neuron	CDKL1	MD	0.3775	0.814552	0.76962	0.292872	1
Excitatory Neuron	CEP128	MD	-0.272587	0.442638	1	0	1
Excitatory Neuron	CNIH1	MD	0.0748119	0.619207	1	0	1
Excitatory Neuron	COX16	MD	0.0812737	0.662417	0.860064	0.176292	1
Excitatory Neuron	CYP46A1	MD	0.275529	0.681428	0.651067	0.45228	1
Excitatory Neuron	DCAF11	MD	-0.0119979	0.687674	0.982181	-0.0223352	1
Excitatory Neuron	DHRS4L2	MD	0.489308	NA	1	0	1
Excitatory Neuron	DIO2	MD	-0.81189	0.536265	1	0	1
Excitatory Neuron	DIO3OS	MD	-0.00103273	0.404551	1	0	1
Excitatory Neuron	DLST	MD	-0.641546	0.632554	1	0	1
Excitatory Neuron	DPF3	MD	-0.166223	0.604319	0.77439	-0.286637	1
Excitatory Neuron	EAPP	MD	0.0489688	0.520419	0.842378	0.198852	1
Excitatory Neuron	EFCAB11	MD	-0.108927	0.283491	0.676744	-0.41691	1
Excitatory Neuron	EGLN3	MD	-0.15998	2.83965	1	0	1
Excitatory Neuron	EIF2B2	MD	0.303968	0.559008	1	0	1
Excitatory Neuron	ERH	MD	0.148458	0.435544	0.655418	0.446248	1
Excitatory Neuron	ERO1A	MD	-0.453508	0.79325	1	0	1
Excitatory Neuron	FANCM	MD	-0.385442	NA	1	0	1
Excitatory Neuron	FBLN5	MD	-0.147229	0.357182	0.73176	-0.342785	1
Excitatory Neuron	FBXO34	MD	-0.177061	0.637068	0.785944	-0.271582	1
Excitatory Neuron	FCF1	MD	0.209729	0.688323	0.82481	0.221362	1
Excitatory Neuron	FKBP3	MD	0.202846	1.44309	0.916883	0.104361	1
Excitatory Neuron	FLRT2	MD	-0.301864	0.562705	0.640455	-0.467063	1
Excitatory Neuron	FUT8	MD	-0.0779288	0.586396	0.860444	-0.175809	1
Excitatory Neuron	G2E3	MD	-0.413794	NA	1	0	1
Excitatory Neuron	GALC	MD	0.0408738	0.805615	0.931568	0.0858727	1
Excitatory Neuron	GLRX5	MD	0.843604	1.29794	0.713493	0.367169	1
Excitatory Neuron	GMPR2	MD	0.0284458	0.750125	1	0	1
Excitatory Neuron	GNPNAT1	MD	0.229622	1.62359	0.637869	0.47068	1
Excitatory Neuron	GPATCH2L	MD	0.165025	0.433361	0.694073	0.393333	1
Excitatory Neuron	GPHN	MD	0.0581703	1.63133	0.954566	0.0569745	1
Excitatory Neuron	GPR135	MD	-0.0286288	0.375067	1	0	1
Excitatory Neuron	GPR68	MD	-0.0792892	0.515519	0.864918	-0.170117	1
Excitatory Neuron	GSTZ1	MD	0.0915844	0.439112	0.667362	0.429771	1
Excitatory Neuron	GTF2A1	MD	-0.0475642	0.52275	0.925665	-0.0933005	1
Excitatory Neuron	HEATR5A	MD	0.0383294	0.513199	1	0	1
Excitatory Neuron	HIF1A	MD	-0.355151	1.00888	0.85786	-0.179099	1
Excitatory Neuron	HNRNPC	MD	-0.125906	0.482195	0.79855	-0.255225	1
Excitatory Neuron	HOMEZ	MD	0.146959	0.367304	0.842474	0.198729	1
Excitatory Neuron	IFT43	MD	0.075492	1.03512	0.921565	0.0984626	1
Excitatory Neuron	IPO4	MD	0.266086	0.895624	0.787863	0.269086	1
Excitatory Neuron	ITPK1	MD	0.176252	0.419673	0.649909	0.453889	1
Excitatory Neuron	KCNH5	MD	0.562584	0.67636	1	0	1
Excitatory Neuron	KCNK10	MD	0.27041	0.86074	0.929613	0.0883314	1
Excitatory Neuron	KCNK13	MD	-0.379657	0.738961	0.665272	-0.432647	1
Excitatory Neuron	KIAA0586	MD	0.396068	0.934902	0.836494	0.20638	1
Excitatory Neuron	KLC1	MD	0.781833	NA	1	0	1
Excitatory Neuron	KLHL28	MD	-0.924526	NA	0.785137	-0.272631	1
Excitatory Neuron	LIN52	MD	0.490465	4.86022	0.760632	0.304651	1
Excitatory Neuron	LINC01550	MD	-0.0565345	0.894437	1	0	1
Excitatory Neuron	LINC01551	MD	-0.166408	0.382026	0.64559	-0.459897	1
Excitatory Neuron	LINC02306	MD	-0.921745	NA	1	0	1
Excitatory Neuron	LINC02316	MD	-0.051026	0.433835	0.831281	-0.213059	1
Excitatory Neuron	LINC02326	MD	-0.352979	0.831801	0.624569	-0.489386	1
Excitatory Neuron	LINC02327	MD	-0.0139762	0.385571	1	0	1
Excitatory Neuron	LINC02328	MD	-0.0548721	0.661026	0.84663	-0.19342	1
Excitatory Neuron	LINC02330	MD	-0.430044	0.830738	0.628441	-0.483922	1
Excitatory Neuron	LTBP2	MD	0.231075	0.652095	0.78885	0.267804	1
Excitatory Neuron	MAP3K9	MD	0.280809	1.40509	0.896351	0.130272	1
Excitatory Neuron	MAP4K5	MD	0.472287	1.68854	0.879548	0.151542	1
Excitatory Neuron	MAX	MD	0.764933	NA	1	0	1
Excitatory Neuron	MEG3	MD	0.0717085	0.738257	0.932156	0.0851328	1
Excitatory Neuron	MEG8	MD	0.203152	0.428532	0.6919	0.396278	1
Excitatory Neuron	MEG9	MD	0.0755884	0.608516	0.86997	0.163697	1
Excitatory Neuron	MGAT2	MD	0.212966	0.657332	0.82263	0.224164	1
Excitatory Neuron	MIA2	MD	0.868577	0.181508	1	0	1
Excitatory Neuron	MIPOL1	MD	-0.829354	1.35281	1	0	1
Excitatory Neuron	MPP5	MD	0.999	NA	0.80246	0.250165	1
Excitatory Neuron	MYH7	MD	0.187684	0.548101	0.770794	0.291337	1
Excitatory Neuron	NAA30	MD	0.262339	0.898886	1	0	1
Excitatory Neuron	NEMF	MD	-0.219464	0.648521	0.656914	-0.444177	1
Excitatory Neuron	NOXRED1	MD	-0.166227	0.953675	0.840704	-0.200993	1
Excitatory Neuron	NRDE2	MD	-0.0464987	0.303084	1	0	1
Excitatory Neuron	NUBPL	MD	-0.0470281	0.516383	0.734665	-0.338927	1
Excitatory Neuron	NYNRIN	MD	0.400749	0.655904	0.639476	0.468431	1
Excitatory Neuron	PACS2	MD	0.489978	0.823088	0.643794	0.4624	1
Excitatory Neuron	PARP2	MD	-0.148985	0.38828	0.699781	-0.385616	1
Excitatory Neuron	PCNX1	MD	0.0299496	0.31816	1	0	1
Excitatory Neuron	PLEKHD1	MD	0.168814	0.517484	0.872486	0.160502	1
Excitatory Neuron	PPM1A	MD	0.107527	0.869962	0.928407	0.0898497	1
Excitatory Neuron	PPP2R5C	MD	-0.174431	0.652429	0.675213	-0.419004	1
Excitatory Neuron	PPP4R3A	MD	-0.110333	0.515402	0.828496	-0.216631	1
Excitatory Neuron	PRPF39	MD	-0.971546	4.06533	0.710293	-0.371463	1
Excitatory Neuron	PSMB5	MD	-0.120619	0.558018	1	0	1
Excitatory Neuron	PSMC1	MD	-0.515464	0.417289	1	0	1
Excitatory Neuron	PTCSC3	MD	-0.0132473	0.557746	1	0	1
Excitatory Neuron	RAD51B	MD	-0.307058	0.848818	0.890626	-0.137512	1
Excitatory Neuron	RBM23	MD	0.958704	0.157857	1	0	1
Excitatory Neuron	RBM25	MD	0.0617696	0.757578	1	0	1
Excitatory Neuron	RDH12	MD	-0.205114	1.0052	0.684409	-0.406454	1
Excitatory Neuron	REM2	MD	0.115337	0.39785	1	0	1
Excitatory Neuron	RGS6	MD	-0.85976	NA	0.756506	-0.310072	1
Excitatory Neuron	RIOX1	MD	0.0201934	1.35647	1	0	1
Excitatory Neuron	RNF212B	MD	0.190285	0.38693	0.727178	0.348881	1
Excitatory Neuron	RTN1	MD	-0.999	0.561406	1	0	1
Excitatory Neuron	SALL2	MD	-0.131094	0.420505	0.741603	-0.329731	1
Excitatory Neuron	SAMD15	MD	-0.105333	0.48742	0.829287	-0.215616	1
Excitatory Neuron	SAMD4A	MD	-0.15235	0.654185	1	0	1
Excitatory Neuron	SAV1	MD	0.0833707	0.762354	0.823057	0.223614	1
Excitatory Neuron	SIPA1L1	MD	-0.131018	0.366346	0.817773	-0.230411	1
Excitatory Neuron	SLC10A1	MD	0.0429081	0.638528	1	0	1
Excitatory Neuron	SLC25A21	MD	-0.674944	0.569728	1	0	1
Excitatory Neuron	SLC38A6	MD	-0.538517	2.23197	0.807601	-0.243522	1
Excitatory Neuron	SLC7A7	MD	-0.139207	0.336084	0.767156	-0.296097	1
Excitatory Neuron	SNW1	MD	0.404116	0.958307	0.837215	0.205457	1
Excitatory Neuron	SOCS4	MD	-0.052345	0.680631	1	0	1
Excitatory Neuron	SOS2	MD	-0.361478	0.690276	0.631258	-0.479957	1
Excitatory Neuron	SPATA7	MD	-0.231065	0.554268	0.84381	-0.197022	1
Excitatory Neuron	SPTB	MD	0.549832	0.399165	1	0	1
Excitatory Neuron	SRP54	MD	-0.0491482	0.395668	0.938309	-0.0773949	1
Excitatory Neuron	SSTR1	MD	-0.114588	0.680722	0.840093	-0.201775	1
Excitatory Neuron	STRN3	MD	0.166342	0.691649	0.825215	0.220842	1
Excitatory Neuron	STYX	MD	-0.997924	NA	1	0	1
Excitatory Neuron	SUPT16H	MD	-0.284644	0.84727	0.655638	-0.445943	1
Excitatory Neuron	SUSD6	MD	-0.0677045	0.384776	1	0	1
Excitatory Neuron	SYT16	MD	0.247065	0.912936	0.661513	0.437826	1
Excitatory Neuron	TDP1	MD	-0.0890652	0.473025	1	0	1
Excitatory Neuron	TDRD9	MD	0.1145	0.159267	1	0	1
Excitatory Neuron	TEP1	MD	-0.0728689	0.494652	0.837939	-0.20453	1
Excitatory Neuron	TMEM179	MD	0.811393	1.28106	0.785989	0.271522	1
Excitatory Neuron	TMX1	MD	0.139152	0.527923	0.894405	0.132732	1
Excitatory Neuron	TOX4	MD	0.34317	0.53758	0.73699	0.335841	1
Excitatory Neuron	TRIM9	MD	0.0914795	0.629619	1	0	1
Excitatory Neuron	TRMT61A	MD	-0.0686058	0.49878	0.877654	-0.153944	1
Excitatory Neuron	TTC7B	MD	-0.180279	0.457755	0.718533	-0.36042	1
Excitatory Neuron	TTC9	MD	-0.0434231	0.704712	0.878962	-0.152285	1
Excitatory Neuron	TUNAR	MD	-0.0814127	1.32561	1	0	1
Excitatory Neuron	UBR7	MD	0.304087	0.963377	0.77837	0.281444	1
Excitatory Neuron	VASH1	MD	-0.430845	0.850219	0.810804	-0.239389	1
Excitatory Neuron	WARS	MD	-0.0238451	0.924625	1	0	1
Excitatory Neuron	WDHD1	MD	0.843338	0.790581	1	0	1
Excitatory Neuron	WDR20	MD	0.0549491	0.654112	1	0	1
Excitatory Neuron	YY1	MD	0.674973	NA	1	0	1
Excitatory Neuron	ZBTB25	MD	-0.713069	0.168369	1	0	1
Excitatory Neuron	ZC3H14	MD	-0.12838	0.727964	1	0	1
Excitatory Neuron	ZDHHC22	MD	0.0205565	0.859248	1	0	1
Excitatory Neuron	ZFHX2	MD	0.0948461	0.534553	0.891998	0.135777	1
Excitatory Neuron	ZFYVE1	MD	0.205657	0.439124	1	0	1
Excitatory Neuron	ZFYVE26	MD	-0.0746136	3.29014	0.888748	-0.139889	1
Excitatory Neuron	ZNF839	MD	-0.0370424	0.410962	1	0	1
Excitatory Neuron	ABHD12B	SZ	-0.357535	NA	1	0	1
Excitatory Neuron	ACOT1	SZ	0.0691171	0.438349	0.873562	0.159136	1
Excitatory Neuron	ADSSL1	SZ	0.303911	0.873087	1	0	1
Excitatory Neuron	AHSA1	SZ	0.0639264	0.329332	0.825347	0.220673	1
Excitatory Neuron	AKAP6	SZ	-0.000534545	0.837564	1	0	1
Excitatory Neuron	AL118558.3	SZ	-0.219336	0.609223	0.729698	-0.345528	1
Excitatory Neuron	AL121768.2	SZ	-0.240203	NA	1	0	1
Excitatory Neuron	AL132780.3	SZ	-0.431741	0.816111	0.6475	-0.457238	1
Excitatory Neuron	AL139353.1	SZ	0.086311	0.550125	0.78252	0.276037	1
Excitatory Neuron	AL158058.1	SZ	-0.637152	0.878589	0.623241	-0.491262	1
Excitatory Neuron	AL352984.1	SZ	0.144612	0.289595	0.666938	0.430355	1
Excitatory Neuron	AL355076.2	SZ	0.00806763	NA	1	0	1
Excitatory Neuron	AL357153.2	SZ	0.104195	0.30957	0.723698	0.353521	1
Excitatory Neuron	AL359237.1	SZ	-0.708423	2.30561	0.669109	-0.427371	1
Excitatory Neuron	AL359397.2	SZ	-0.28573	0.530684	0.807564	-0.24357	1
Excitatory Neuron	AL691403.1	SZ	0.349346	0.807375	0.810906	0.239258	1
Excitatory Neuron	ALKBH1	SZ	0.185404	0.492999	0.640512	0.466983	1
Excitatory Neuron	ANGEL1	SZ	0.112943	0.431779	1	0	1
Excitatory Neuron	AP4S1	SZ	-0.0947964	0.490684	0.854166	-0.183806	1
Excitatory Neuron	AP5M1	SZ	-0.133421	0.476702	0.802841	-0.249671	1
Excitatory Neuron	AREL1	SZ	-0.998564	0.582492	1	0	1
Excitatory Neuron	ARG2	SZ	0.0405432	0.791835	1	0	1
Excitatory Neuron	ARHGAP5	SZ	0.867404	0.845215	1	0	1
Excitatory Neuron	ARMH4	SZ	0.0713295	1.32947	0.948091	0.0651043	1
Excitatory Neuron	ATG2B	SZ	-0.848094	0.936953	0.628011	-0.484528	1
Excitatory Neuron	ATXN3	SZ	-0.998492	NA	1	0	1
Excitatory Neuron	BBOF1	SZ	0.361957	0.431974	1	0	1
Excitatory Neuron	BCL2L2-PABPN1	SZ	0.0659233	0.808208	0.835429	0.207744	1
Excitatory Neuron	BRMS1L	SZ	-0.410773	0.738864	0.717613	-0.361651	1
Excitatory Neuron	BTBD6	SZ	0.0154552	0.635586	1	0	1
Excitatory Neuron	BTBD7	SZ	0.50291	1.6722	0.623961	0.490245	1
Excitatory Neuron	C14orf119	SZ	0.661295	0.605777	1	0	1
Excitatory Neuron	C14orf178	SZ	0.218885	0.501418	0.701992	0.382633	1
Excitatory Neuron	C14orf39	SZ	-0.0164127	0.535933	1	0	1
Excitatory Neuron	C14orf93	SZ	-0.0686944	0.454769	1	0	1
Excitatory Neuron	CATSPERB	SZ	-0.0915768	0.514524	0.764346	-0.299778	1
Excitatory Neuron	CCDC175	SZ	-0.0551341	0.425025	0.912832	-0.109468	1
Excitatory Neuron	CCDC196	SZ	-0.206804	0.693155	1	0	1
Excitatory Neuron	CCDC85C	SZ	0.0327417	0.426274	1	0	1
Excitatory Neuron	CCDC88C	SZ	0.0739562	0.531709	0.792022	0.263685	1
Excitatory Neuron	CCNB1IP1	SZ	0.147933	0.406947	0.651546	0.451615	1
Excitatory Neuron	CCNK	SZ	0.26695	0.62382	0.6478	0.45682	1
Excitatory Neuron	CHD8	SZ	0.0629843	0.453547	1	0	1
Excitatory Neuron	CHURC1	SZ	-0.175258	1.52652	0.702511	-0.381933	1
Excitatory Neuron	COX16	SZ	-0.701399	NA	1	0	1
Excitatory Neuron	CPNE6	SZ	-0.116504	0.914058	0.88011	-0.15083	1
Excitatory Neuron	CPSF2	SZ	-0.0581642	1.06575	0.960153	-0.0499619	1
Excitatory Neuron	DAAM1	SZ	-0.197221	0.501033	0.820302	-0.227157	1
Excitatory Neuron	DCAF11	SZ	0.0854186	0.590624	0.846773	0.193238	1
Excitatory Neuron	DCAF5	SZ	0.348673	0.915776	0.80654	0.244892	1
Excitatory Neuron	DDHD1	SZ	-0.284132	0.537744	0.679444	-0.413221	1
Excitatory Neuron	DHRS4	SZ	-0.209888	1.14054	0.886894	-0.142236	1
Excitatory Neuron	DICER1	SZ	0.233969	0.850892	0.947707	0.065587	1
Excitatory Neuron	DIO3OS	SZ	0.334237	0.599905	0.66754	0.429527	1
Excitatory Neuron	DNAAF2	SZ	-0.680348	1.13822	0.711238	-0.370194	1
Excitatory Neuron	DPF3	SZ	-0.0897574	0.514977	1	0	1
Excitatory Neuron	DYNC1H1	SZ	-0.597653	1.2168	0.853503	-0.184651	1
Excitatory Neuron	EFCAB11	SZ	-0.156889	0.624104	0.899151	-0.126734	1
Excitatory Neuron	EGLN3	SZ	0.0458407	0.473255	0.865463	0.169424	1
Excitatory Neuron	ESR2	SZ	-0.61213	0.675473	1	0	1
Excitatory Neuron	EXD2	SZ	0.1331	0.439082	0.818698	0.22922	1
Excitatory Neuron	EXOC5	SZ	0.231725	0.596506	0.695014	0.39206	1
Excitatory Neuron	FAM71D	SZ	0.998822	NA	1	0	1
Excitatory Neuron	FBXO34	SZ	-0.0570703	0.614291	0.856467	-0.180873	1
Excitatory Neuron	FCF1	SZ	-0.0660345	0.800239	0.849313	-0.189995	1
Excitatory Neuron	FOXG1	SZ	-0.116327	0.390793	0.82031	-0.227146	1
Excitatory Neuron	FRMD6	SZ	0.154485	0.369037	0.746498	0.32326	1
Excitatory Neuron	FUT8	SZ	-0.0367682	0.462189	0.882862	-0.147343	1
Excitatory Neuron	GCH1	SZ	0.543624	1.31209	0.714159	0.366276	1
Excitatory Neuron	GLRX5	SZ	-0.0616184	0.701126	0.850305	-0.188729	1
Excitatory Neuron	GMFB	SZ	-0.469105	0.545974	1	0	1
Excitatory Neuron	GMPR2	SZ	0.0571295	0.586662	0.966819	0.0415981	1
Excitatory Neuron	GPHN	SZ	0.18021	1.43723	0.825986	0.219852	1
Excitatory Neuron	GPR135	SZ	-0.0473358	0.392742	1	0	1
Excitatory Neuron	GPR137C	SZ	-0.0108397	0.841347	0.958098	-0.0525405	1
Excitatory Neuron	GSTZ1	SZ	0.0805548	0.459829	1	0	1
Excitatory Neuron	GTF2A1	SZ	-0.311919	0.389109	0.864978	-0.17004	1
Excitatory Neuron	HEATR5A	SZ	0.304328	0.607834	0.688875	0.400383	1
Excitatory Neuron	HECTD1	SZ	0.366505	0.668831	0.778108	0.281786	1
Excitatory Neuron	HOMEZ	SZ	-0.22638	0.496567	0.759349	-0.306336	1
Excitatory Neuron	INSM2	SZ	0.594109	0.891953	1	0	1
Excitatory Neuron	IRF2BPL	SZ	-0.275372	0.719797	0.637196	-0.471622	1
Excitatory Neuron	ISCA2	SZ	-0.984006	NA	1	0	1
Excitatory Neuron	KCNH5	SZ	-0.0499899	0.521916	0.921911	-0.0980263	1
Excitatory Neuron	LGMN	SZ	-0.109489	0.939145	0.845107	-0.195366	1
Excitatory Neuron	LIN52	SZ	0.588845	1.06942	1	0	1
Excitatory Neuron	LINC01500	SZ	0.139681	0.710946	0.763519	0.300862	1
Excitatory Neuron	LINC02281	SZ	-0.170136	0.695978	0.736934	-0.335916	1
Excitatory Neuron	LINC02296	SZ	0.077484	1.91622	0.851091	0.187727	1
Excitatory Neuron	LINC02306	SZ	0.258298	1.57864	0.891739	0.136104	1
Excitatory Neuron	LINC02328	SZ	-0.223706	0.859574	0.737174	-0.335599	1
Excitatory Neuron	LRR1	SZ	0.408452	0.942941	0.820326	0.227126	1
Excitatory Neuron	LRRC9	SZ	0.00755362	0.541429	1	0	1
Excitatory Neuron	LTBP2	SZ	-0.218166	0.512983	0.676908	-0.416687	1
Excitatory Neuron	MED6	SZ	0.357371	0.258728	1	0	1
Excitatory Neuron	MEG3	SZ	-0.057114	0.755862	1	0	1
Excitatory Neuron	MGAT2	SZ	0.127547	0.656357	0.788487	0.268276	1
Excitatory Neuron	MIS18BP1	SZ	-0.0419502	0.889304	0.878408	-0.152988	1
Excitatory Neuron	MLH3	SZ	0.399059	0.743877	0.708439	0.373953	1
Excitatory Neuron	MNAT1	SZ	-0.0767304	0.777042	0.866582	-0.168001	1
Excitatory Neuron	MOAP1	SZ	-0.535574	0.841877	0.654288	-0.447814	1
Excitatory Neuron	MOK	SZ	-0.193074	0.737934	0.907582	-0.116089	1
Excitatory Neuron	MPP5	SZ	-0.35044	2.77323	1	0	1
Excitatory Neuron	NAA30	SZ	-0.223972	0.781014	0.669394	-0.426979	1
Excitatory Neuron	NEDD8	SZ	0.0851445	0.532496	1	0	1
Excitatory Neuron	NEK9	SZ	-0.208298	0.773068	1	0	1
Excitatory Neuron	NFKBIA	SZ	0.676182	0.339805	1	0	1
Excitatory Neuron	NID2	SZ	0.318333	0.821888	0.728054	0.347715	1
Excitatory Neuron	NIN	SZ	0.0275658	0.529696	1	0	1
Excitatory Neuron	NOVA1	SZ	0.0235418	0.541884	1	0	1
Excitatory Neuron	NOXRED1	SZ	0.148219	1.11035	0.766357	0.297143	1
Excitatory Neuron	OXA1L	SZ	0.317174	0.654878	0.769082	0.293575	1
Excitatory Neuron	PACS2	SZ	0.654277	0.334085	1	0	1
Excitatory Neuron	PAPOLA	SZ	0.998775	NA	1	0	1
Excitatory Neuron	PELI2	SZ	-0.181702	0.616674	0.901092	-0.124282	1
Excitatory Neuron	PPP2R3C	SZ	0.0574444	0.299844	1	0	1
Excitatory Neuron	PPP4R3A	SZ	-0.511255	1.25157	0.891351	-0.136594	1
Excitatory Neuron	PROX2	SZ	0.320461	0.409444	1	0	1
Excitatory Neuron	PSEN1	SZ	-0.0724586	0.613507	0.961151	-0.0487096	1
Excitatory Neuron	PSMB5	SZ	-0.206021	0.577321	0.655021	-0.446797	1
Excitatory Neuron	PYGL	SZ	-0.126555	1.04134	0.92107	-0.099086	1
Excitatory Neuron	RBM23	SZ	-0.998461	0.464825	1	0	1
Excitatory Neuron	RBM25	SZ	-0.0915435	0.66059	0.805153	-0.246683	1
Excitatory Neuron	REM2	SZ	0.0900737	0.448453	0.749172	0.319732	1
Excitatory Neuron	RNASE10	SZ	0.0887148	0.690664	0.724389	0.352599	1
Excitatory Neuron	RPS6KA5	SZ	0.399765	1.16092	0.704254	0.379584	1
Excitatory Neuron	RPS6KL1	SZ	0.998378	NA	1	0	1
Excitatory Neuron	RTRAF	SZ	0.172845	0.481703	1	0	1
Excitatory Neuron	SDR39U1	SZ	-0.573956	3.32794	1	0	1
Excitatory Neuron	SEL1L	SZ	-0.818073	1.04159	0.790184	-0.266072	1
Excitatory Neuron	SIX4	SZ	-0.992453	NA	1	0	1
Excitatory Neuron	SLC24A4	SZ	0.0399706	1.27997	0.901391	0.123904	1
Excitatory Neuron	SLC25A29	SZ	-0.0119602	0.382535	0.917787	-0.103221	1
Excitatory Neuron	SOS2	SZ	-0.126498	0.593981	0.793315	-0.262009	1
Excitatory Neuron	SPATA7	SZ	0.201297	0.920721	1	0	1
Excitatory Neuron	SRSF5	SZ	-0.171004	0.72518	0.848172	-0.191451	1
Excitatory Neuron	STYX	SZ	0.998745	NA	1	0	1
Excitatory Neuron	SUPT16H	SZ	0.0783134	0.838662	1	0	1
Excitatory Neuron	SUSD6	SZ	0.173712	0.510965	0.82449	0.221773	1
Excitatory Neuron	SYNDIG1L	SZ	0.134861	1.35924	0.791932	0.263803	1
Excitatory Neuron	SYNE3	SZ	-0.0724584	0.515469	0.908979	-0.114326	1
Excitatory Neuron	TBPL2	SZ	0.809998	1.20798	0.828102	0.217136	1
Excitatory Neuron	TEX22	SZ	-0.469013	0.931313	0.733036	-0.34109	1
Excitatory Neuron	THTPA	SZ	-0.0678906	1.00676	0.961378	-0.0484243	1
Excitatory Neuron	TINF2	SZ	-0.332975	1.1688	0.736057	-0.33708	1
Excitatory Neuron	TMED10	SZ	0.20537	0.583721	0.725383	0.351274	1
Excitatory Neuron	TMEM229B	SZ	-0.6463	1.52712	1	0	1
Excitatory Neuron	TMEM63C	SZ	0.130392	0.673952	0.830263	0.214365	1
Excitatory Neuron	TOGARAM1	SZ	0.0686355	0.621016	0.83908	0.20307	1
Excitatory Neuron	TRIP11	SZ	0.556578	5.91768	1	0	1
Excitatory Neuron	TRMT5	SZ	0.0858284	0.834869	0.849002	0.190392	1
Excitatory Neuron	TTC6	SZ	-0.361479	1.231	0.65031	-0.453332	1
Excitatory Neuron	TTC7B	SZ	-0.0163042	1.21883	1	0	1
Excitatory Neuron	TTC8	SZ	0.0985856	0.676709	0.799482	0.254017	1
Excitatory Neuron	TTC9	SZ	0.998778	0.511002	1	0	1
Excitatory Neuron	TUNAR	SZ	0.873425	1.98572	1	0	1
Excitatory Neuron	UBR7	SZ	0.110081	0.493428	0.856884	0.180342	1
Excitatory Neuron	VTI1B	SZ	0.239851	0.691284	0.846861	0.193125	1
Excitatory Neuron	WDR20	SZ	0.114109	0.681936	0.799358	0.254179	1
Excitatory Neuron	YLPM1	SZ	-0.9979	NA	1	0	1
Excitatory Neuron	ZBTB25	SZ	-0.322618	0.273331	1	0	1
Excitatory Neuron	ZC3H14	SZ	0.474152	NA	1	0	1
Excitatory Neuron	ZDHHC22	SZ	-0.519323	1.31678	0.633014	-0.47749	1
Excitatory Neuron	ZFYVE26	SZ	-0.505189	2.28423	0.726258	-0.350108	1
Excitatory Neuron	ABHD4	AD	-0.0560607	0.436659	0.831388	-0.212922	1
Excitatory Neuron	AC004816.1	AD	-0.28618	1.83763	0.679926	-0.412564	1
Excitatory Neuron	AC004817.4	AD	-0.246423	0.641606	0.733535	-0.340427	1
Excitatory Neuron	AC004828.1	AD	0.117597	0.553427	1	0	1
Excitatory Neuron	AC007376.2	AD	-0.176819	0.461801	0.821666	-0.225402	1
Excitatory Neuron	AC007686.2	AD	0.155517	0.402521	0.748103	0.321142	1
Excitatory Neuron	AC008050.1	AD	0.151642	0.420123	1	0	1
Excitatory Neuron	ACOT4	AD	0.0220303	0.385196	0.946584	0.066997	1
Excitatory Neuron	ACOT6	AD	0.0926254	0.50238	0.855317	0.182339	1
Excitatory Neuron	ACTR10	AD	-0.269919	0.668449	0.930164	-0.087638	1
Excitatory Neuron	ACYP1	AD	-0.133747	0.745786	1	0	1
Excitatory Neuron	ADCK1	AD	0.00061734	0.444902	1	0	1
Excitatory Neuron	AHSA1	AD	-0.00123808	0.546195	1	0	1
Excitatory Neuron	AL049775.2	AD	-0.166244	0.397026	0.673508	-0.421339	1
Excitatory Neuron	AL117190.1	AD	-0.252237	0.844426	0.671888	-0.423559	1
Excitatory Neuron	AL118558.3	AD	-0.131275	0.555257	1	0	1
Excitatory Neuron	AL121768.1	AD	0.43511	0.810216	0.640755	0.466643	1
Excitatory Neuron	AL132712.1	AD	-0.998715	NA	0.855949	-0.181533	1
Excitatory Neuron	AL132780.3	AD	-0.12351	0.676867	1	0	1
Excitatory Neuron	AL136295.1	AD	0.109062	0.403192	1	0	1
Excitatory Neuron	AL161751.1	AD	0.12983	0.59817	0.837043	0.205677	1
Excitatory Neuron	AL352984.1	AD	0.186867	1.10136	1	0	1
Excitatory Neuron	AL355076.2	AD	-0.039755	1.15959	0.910346	-0.112602	1
Excitatory Neuron	AL355773.1	AD	0.0655304	0.792342	1	0	1
Excitatory Neuron	AL357153.2	AD	0.253881	1.0006	0.662632	0.436282	1
Excitatory Neuron	AL358335.2	AD	0.0945597	1.01221	0.87821	0.153239	1
Excitatory Neuron	AL359317.1	AD	-0.0532656	0.897976	0.951819	-0.0604232	1
Excitatory Neuron	AL359397.2	AD	-0.0159139	0.597821	0.97185	-0.0352883	1
Excitatory Neuron	AL590079.1	AD	-0.352879	0.967004	0.625947	-0.487439	1
Excitatory Neuron	AL627171.1	AD	0.0349662	0.572569	0.899359	0.126471	1
Excitatory Neuron	AL627171.2	AD	0.378949	0.752246	0.64688	0.458101	1
Excitatory Neuron	AL691403.1	AD	0.0591027	1.42589	1	0	1
Excitatory Neuron	ALKBH1	AD	-0.23273	0.531802	1	0	1
Excitatory Neuron	ANGEL1	AD	0.0296633	0.614399	0.952157	0.0599982	1
Excitatory Neuron	ANKRD9	AD	0.145756	0.457505	0.724629	0.352279	1
Excitatory Neuron	ARF6	AD	-0.0135672	0.661199	1	0	1
Excitatory Neuron	ARG2	AD	0.225331	1.31284	1	0	1
Excitatory Neuron	BAG5	AD	0.997495	0.66092	1	0	1
Excitatory Neuron	BEGAIN	AD	0.157972	0.517369	0.650289	0.453361	1
Excitatory Neuron	BTBD7	AD	-0.316147	0.841581	0.775408	-0.285308	1
Excitatory Neuron	C14orf119	AD	0.906561	NA	1	0	1
Excitatory Neuron	C14orf132	AD	-0.268372	1.03966	0.754182	-0.31313	1
Excitatory Neuron	C14orf178	AD	-0.114005	0.436028	0.710523	-0.371154	1
Excitatory Neuron	C14orf28	AD	0.998837	NA	1	0	1
Excitatory Neuron	C14orf39	AD	-0.16331	5.76371	1	0	1
Excitatory Neuron	C14orf93	AD	-0.300142	0.345579	1	0	1
Excitatory Neuron	CALM1	AD	0.418742	1.78371	0.742985	0.327903	1
Excitatory Neuron	CCDC177	AD	0.0958943	0.702794	0.856607	0.180694	1
Excitatory Neuron	CCNB1IP1	AD	-0.09914	0.399207	0.935572	-0.0808369	1
Excitatory Neuron	CDC42BPB	AD	0.120194	0.90048	0.929157	0.0889054	1
Excitatory Neuron	CDH24	AD	-0.111978	0.349841	0.781779	-0.277002	1
Excitatory Neuron	CDKN3	AD	0.113025	0.570359	1	0	1
Excitatory Neuron	CEP170B	AD	0.129029	0.613642	0.723214	0.354167	1
Excitatory Neuron	CHD8	AD	-0.067013	0.386365	0.780137	-0.279141	1
Excitatory Neuron	CHURC1-FNTB	AD	0.1357	2.32058	0.896681	0.129855	1
Excitatory Neuron	CNIH1	AD	-0.162239	0.525354	0.697099	-0.389239	1
Excitatory Neuron	COCH	AD	0.999	NA	0.74173	0.329564	1
Excitatory Neuron	CPNE6	AD	0.0103079	0.709278	0.978238	0.0272779	1
Excitatory Neuron	CRIP2	AD	-0.920711	NA	1	0	1
Excitatory Neuron	DAAM1	AD	-0.999	NA	0.637713	-0.470899	1
Excitatory Neuron	DCAF11	AD	-0.284197	0.526716	0.807687	-0.243411	1
Excitatory Neuron	DDHD1	AD	-0.322687	0.600802	0.712574	-0.368402	1
Excitatory Neuron	DHRS4L2	AD	-0.0997654	0.407676	1	0	1
Excitatory Neuron	DIO3OS	AD	-0.80155	0.643083	0.76752	-0.295621	1
Excitatory Neuron	DYNC1H1	AD	-0.233061	0.68801	0.650777	-0.452683	1
Excitatory Neuron	EAPP	AD	0.181434	0.493711	0.774734	0.286188	1
Excitatory Neuron	EIF2B2	AD	0.0680184	1.68641	0.925536	0.0934626	1
Excitatory Neuron	EIF5	AD	0.192305	0.545406	0.78649	0.270872	1
Excitatory Neuron	ENTPD5	AD	-0.0291077	1.3013	0.913574	-0.108532	1
Excitatory Neuron	ERH	AD	0.508389	1.12145	0.830934	0.213504	1
Excitatory Neuron	ERO1A	AD	-0.13262	0.384873	1	0	1
Excitatory Neuron	ESR2	AD	-0.0989558	0.49817	0.788957	-0.267665	1
Excitatory Neuron	EXOC5	AD	-0.1762	0.698621	0.706395	-0.376702	1
Excitatory Neuron	FBLN5	AD	0.0834197	0.178753	1	0	1
Excitatory Neuron	FERMT2	AD	0.325276	0.611862	0.689008	0.400201	1
Excitatory Neuron	FKBP3	AD	-0.0852267	0.894236	0.965032	-0.0438404	1
Excitatory Neuron	FNTB	AD	-0.204298	1.56363	1	0	1
Excitatory Neuron	FOXN3	AD	-0.173364	11.2056	0.775265	-0.285495	1
Excitatory Neuron	GALNT16	AD	-0.174549	0.927154	1	0	1
Excitatory Neuron	GCH1	AD	-0.976705	NA	1	0	1
Excitatory Neuron	GMFB	AD	-0.0680997	0.479944	1	0	1
Excitatory Neuron	GON7	AD	0.282007	0.261641	1	0	1
Excitatory Neuron	GPATCH2L	AD	-0.294988	0.550024	0.670753	-0.425115	1
Excitatory Neuron	GPHN	AD	-0.873779	NA	0.83179	-0.212407	1
Excitatory Neuron	GPR137C	AD	-0.315783	0.537019	0.656756	-0.444397	1
Excitatory Neuron	HEATR5A	AD	0.103281	0.68215	0.760228	0.305182	1
Excitatory Neuron	HNRNPC	AD	-0.0868778	0.495235	1	0	1
Excitatory Neuron	INSM2	AD	-0.230725	0.571072	0.708929	-0.373296	1
Excitatory Neuron	IPO4	AD	-0.205823	0.796624	1	0	1
Excitatory Neuron	JPH4	AD	0.127196	0.309237	0.718119	0.360975	1
Excitatory Neuron	KCNK10	AD	-0.0513599	0.75876	0.848976	-0.190425	1
Excitatory Neuron	KIAA0586	AD	0.0315918	1.84414	0.958407	0.0521522	1
Excitatory Neuron	KLHDC2	AD	0.122821	0.88244	1	0	1
Excitatory Neuron	LIN52	AD	-0.954365	NA	0.71304	-0.367777	1
Excitatory Neuron	LINC00637	AD	-0.253555	0.596397	1	0	1
Excitatory Neuron	LINC01550	AD	-0.242195	0.97035	0.716153	-0.363606	1
Excitatory Neuron	LINC01588	AD	-0.0751935	0.485417	0.967543	-0.0406898	1
Excitatory Neuron	LINC02281	AD	-0.302558	0.99051	0.74177	-0.32951	1
Excitatory Neuron	LINC02320	AD	-0.158351	0.530494	0.891629	-0.136243	1
Excitatory Neuron	LINC02328	AD	0.164988	0.705811	0.702469	0.381989	1
Excitatory Neuron	LRFN5	AD	-0.0895234	1.04495	0.865122	-0.169858	1
Excitatory Neuron	MAP3K9	AD	0.523025	1.79302	0.700884	0.384128	1
Excitatory Neuron	MAP4K5	AD	0.09153	0.906433	0.899089	0.126812	1
Excitatory Neuron	MED6	AD	0.223867	0.952822	0.680001	0.412462	1
Excitatory Neuron	METTL17	AD	0.102107	0.334778	0.750869	0.317494	1
Excitatory Neuron	MIA2	AD	0.126595	0.435131	1	0	1
Excitatory Neuron	MIPOL1	AD	-0.778386	NA	1	0	1
Excitatory Neuron	MLH3	AD	0.0772841	1.17659	0.923991	0.0954071	1
Excitatory Neuron	MOK	AD	0.995666	0.294825	1	0	1
Excitatory Neuron	MTA1	AD	-0.0790497	0.223068	1	0	1
Excitatory Neuron	MTHFD1	AD	0.100346	0.503085	0.787501	0.269557	1
Excitatory Neuron	NEDD8	AD	0.0572346	0.527055	1	0	1
Excitatory Neuron	NEK9	AD	0.143645	1.03538	0.847181	0.192716	1
Excitatory Neuron	NFKBIA	AD	-0.28693	0.429506	1	0	1
Excitatory Neuron	NGB	AD	-0.481723	1.00342	0.692571	-0.395368	1
Excitatory Neuron	NID2	AD	0.122011	0.859806	0.82947	0.215381	1
Excitatory Neuron	NOVA1	AD	0.368728	0.591694	0.771054	0.290996	1
Excitatory Neuron	NOXRED1	AD	0.245567	1.07813	0.830061	0.214624	1
Excitatory Neuron	NRXN3	AD	-0.190147	0.599051	0.926547	-0.0921897	1
Excitatory Neuron	NUBPL	AD	0.0947792	0.499154	0.889348	0.139129	1
Excitatory Neuron	NUDT14	AD	0.138094	0.390096	0.729551	0.345723	1
Excitatory Neuron	PACS2	AD	0.110815	0.380777	0.750196	0.318382	1
Excitatory Neuron	PAPOLA	AD	0.247662	1.37483	1	0	1
Excitatory Neuron	PLEKHD1	AD	-0.0880305	0.851803	0.770446	-0.291792	1
Excitatory Neuron	POLE2	AD	0.0437671	0.492889	0.912678	0.109662	1
Excitatory Neuron	PPP1R3E	AD	-0.280827	0.508876	0.713502	-0.367157	1
Excitatory Neuron	PPP4R3A	AD	-0.0633382	0.38196	0.631374	-0.479793	1
Excitatory Neuron	PPP4R4	AD	-0.211929	0.633704	0.776715	-0.283603	1
Excitatory Neuron	PRPF39	AD	-0.315838	2.94657	0.730177	-0.34489	1
Excitatory Neuron	PSMA3	AD	0.239071	1.30638	0.83161	0.212637	1
Excitatory Neuron	PSMB5	AD	-0.0213303	0.454559	0.980682	-0.0242137	1
Excitatory Neuron	PSMC1	AD	0.15463	1.49145	1	0	1
Excitatory Neuron	PSMC6	AD	0.288186	0.573522	1	0	1
Excitatory Neuron	PTCSC3	AD	-0.351303	0.467792	0.655771	-0.445759	1
Excitatory Neuron	PYGL	AD	0.283931	1.84936	0.932659	0.0844999	1
Excitatory Neuron	RAB15	AD	-0.137993	0.533307	0.82224	-0.224664	1
Excitatory Neuron	RAB2B	AD	0.312328	0.574342	1	0	1
Excitatory Neuron	RAD51B	AD	-0.357262	1.1914	0.630061	-0.481641	1
Excitatory Neuron	RBM23	AD	-0.993892	0.235584	1	0	1
Excitatory Neuron	REM2	AD	-0.0782294	0.453694	1	0	1
Excitatory Neuron	RGS6	AD	0.49907	2.37428	0.724079	0.353012	1
Excitatory Neuron	RHOJ	AD	-0.170059	1.00112	1	0	1
Excitatory Neuron	RNASE10	AD	0.191752	0.644046	0.68171	0.41013	1
Excitatory Neuron	RNF212B	AD	-0.152356	0.422116	1	0	1
Excitatory Neuron	RPS6KA5	AD	0.264663	0.600553	0.758267	0.307757	1
Excitatory Neuron	RTRAF	AD	-0.00244452	0.947818	0.949025	-0.0639314	1
Excitatory Neuron	SAMD4A	AD	-0.497079	0.756564	0.643358	-0.463009	1
Excitatory Neuron	SEC23A	AD	-0.993803	NA	1	0	1
Excitatory Neuron	SIX4	AD	0.434998	1.09257	1	0	1
Excitatory Neuron	SLC24A4	AD	-0.13686	0.411713	0.684023	-0.406979	1
Excitatory Neuron	SLC8A3	AD	-0.381819	0.773439	0.670029	-0.426108	1
Excitatory Neuron	SNAPC1	AD	0.0874867	0.368128	0.785866	0.271683	1
Excitatory Neuron	SNX6	AD	0.0922344	0.62728	1	0	1
Excitatory Neuron	SPTB	AD	0.12421	0.485811	0.699175	0.386434	1
Excitatory Neuron	SPTLC2	AD	0.00442248	0.492708	1	0	1
Excitatory Neuron	SRP54	AD	0.795375	0.53791	1	0	1
Excitatory Neuron	SUPT16H	AD	0.0473941	0.588516	0.935175	0.081336	1
Excitatory Neuron	SYNDIG1L	AD	-0.168239	1.65466	0.872079	-0.161018	1
Excitatory Neuron	SYNE2	AD	-0.99813	0.956046	0.684044	-0.40695	1
Excitatory Neuron	SYNJ2BP-COX16	AD	-0.0226373	1.85094	1	0	1
Excitatory Neuron	SYT16	AD	0.0823547	0.487281	1	0	1
Excitatory Neuron	TECPR2	AD	-0.0532938	0.439374	0.82099	-0.226272	1
Excitatory Neuron	TEDC1	AD	0.0881193	0.304659	1	0	1
Excitatory Neuron	TEX22	AD	-0.38742	0.525885	1	0	1
Excitatory Neuron	TGFB3	AD	-0.0271394	0.6252	0.973206	-0.0335873	1
Excitatory Neuron	TGM1	AD	-0.00975379	0.51705	1	0	1
Excitatory Neuron	TINF2	AD	-0.645912	1.47682	0.634659	-0.475179	1
Excitatory Neuron	TMED10	AD	0.0401423	1.31872	1	0	1
Excitatory Neuron	TMEM121	AD	0.0665991	0.470718	1	0	1
Excitatory Neuron	TMEM179	AD	0.135883	0.483235	0.676779	0.416863	1
Excitatory Neuron	TMEM229B	AD	0.822025	NA	1	0	1
Excitatory Neuron	TMX1	AD	0.547755	0.98133	1	0	1
Excitatory Neuron	TOX4	AD	-0.994371	NA	1	0	1
Excitatory Neuron	TRMT5	AD	-0.148843	0.760289	0.928216	-0.0900891	1
Excitatory Neuron	TTC5	AD	0.0430842	0.449495	1	0	1
Excitatory Neuron	VASH1	AD	-0.436674	0.912481	0.701924	-0.382725	1
Excitatory Neuron	VTI1B	AD	-0.346681	0.841198	0.644483	-0.46144	1
Excitatory Neuron	WDR20	AD	0.104129	0.577144	1	0	1
Excitatory Neuron	ZNF219	AD	0.0313407	0.413139	0.914657	0.107166	1
Excitatory Neuron	AC010931.2	MS	0.383641	0.695644	1	0	1
Excitatory Neuron	AC012409.2	MS	-0.196705	NA	1	0	1
Excitatory Neuron	AC013652.1	MS	0.914947	6.44186	0.729675	0.345558	1
Excitatory Neuron	AC021231.1	MS	0.762186	NA	1	0	1
Excitatory Neuron	AC027020.2	MS	-0.998858	NA	0.766859	-0.296486	1
Excitatory Neuron	AC068722.1	MS	-0.415581	0.863519	0.644437	-0.461504	1
Excitatory Neuron	AC087473.1	MS	-0.999	4.38016	0.672173	-0.423168	1
Excitatory Neuron	AC090527.2	MS	0.997015	NA	1	0	1
Excitatory Neuron	AC090825.1	MS	0.355436	1.52456	0.65011	0.45361	1
Excitatory Neuron	AC091057.3	MS	-0.39632	0.893601	0.657566	-0.443276	1
Excitatory Neuron	AC103996.2	MS	0.0636096	0.757676	1	0	1
Excitatory Neuron	AC104035.1	MS	0.0835719	0.90053	1	0	1
Excitatory Neuron	ADAM10	MS	-0.222546	0.722258	0.691644	-0.396625	1
Excitatory Neuron	ADAMTS17	MS	-0.990755	4.74771	0.736693	-0.336236	1
Excitatory Neuron	ADAMTS7	MS	0.805265	NA	1	0	1
Excitatory Neuron	ALPK3	MS	0.998812	NA	1	0	1
Excitatory Neuron	ARID3B	MS	-0.290451	1.22751	1	0	1
Excitatory Neuron	BTBD1	MS	-0.992244	NA	0.804793	-0.247148	1
Excitatory Neuron	C15orf65	MS	0.0141106	NA	0.929696	0.0882274	1
Excitatory Neuron	CATSPER2	MS	-0.958678	NA	0.638812	-0.469361	1
Excitatory Neuron	CCPG1	MS	-0.999	3.59417	0.634108	-0.475953	1
Excitatory Neuron	CHRNB4	MS	-0.996981	NA	0.821816	-0.225209	1
Excitatory Neuron	CKMT1A	MS	-0.989201	4.00163	0.792148	-0.263522	1
Excitatory Neuron	CLN6	MS	-0.114812	0.602038	0.89127	-0.136698	1
Excitatory Neuron	CRTC3	MS	0.149905	0.43415	0.640137	0.467508	1
Excitatory Neuron	DENND4A	MS	-0.120753	1.29847	0.852254	-0.186244	1
Excitatory Neuron	DIS3L	MS	0.689531	NA	1	0	1
Excitatory Neuron	DMXL2	MS	0.446682	2.61818	1	0	1
Excitatory Neuron	DNAAF4	MS	-0.998894	0.3756	1	0	1
Excitatory Neuron	DNAJA4	MS	0.080492	2.36255	1	0	1
Excitatory Neuron	DPH6	MS	0.377684	0.638651	0.688041	0.401515	1
Excitatory Neuron	DPP8	MS	-0.348194	1.16546	1	0	1
Excitatory Neuron	DUOX1	MS	0.653701	0.93928	0.649405	0.454589	1
Excitatory Neuron	EMC4	MS	-0.99879	NA	1	0	1
Excitatory Neuron	FAM81A	MS	0.667175	NA	0.775862	0.284716	1
Excitatory Neuron	FEM1B	MS	0.378657	1.30806	0.768092	0.294871	1
Excitatory Neuron	FES	MS	-0.203319	0.430205	0.70249	-0.381962	1
Excitatory Neuron	GABRB3	MS	0.019197	0.544623	0.888931	0.139657	1
Excitatory Neuron	GOLGA6L4	MS	-0.951607	NA	0.628173	-0.4843	1
Excitatory Neuron	GOLGA6L7	MS	-0.789412	5.8486	0.828632	-0.216456	1
Excitatory Neuron	GOLGA8B	MS	-0.460387	NA	0.707548	-0.375151	1
Excitatory Neuron	HDGFL3	MS	0.726089	5.89694	0.702682	0.381703	1
Excitatory Neuron	HMG20A	MS	-0.145103	0.489901	0.685046	-0.405587	1
Excitatory Neuron	HOMER2	MS	-0.999	3.81564	0.692761	-0.395111	1
Excitatory Neuron	IGDCC3	MS	0.231985	1.59262	0.845816	0.19446	1
Excitatory Neuron	IGDCC4	MS	0.236646	1.47604	0.719333	0.35935	1
Excitatory Neuron	INTS14	MS	0.175064	1.5537	0.775808	0.284787	1
Excitatory Neuron	IREB2	MS	0.235432	2.45432	0.826701	0.218934	1
Excitatory Neuron	ISLR	MS	0.997263	1.89723	1	0	1
Excitatory Neuron	ITGA11	MS	-0.298097	0.953316	0.68495	-0.405717	1
Excitatory Neuron	KATNBL1	MS	-0.974623	3.71599	0.682141	-0.409544	1
Excitatory Neuron	KIF23	MS	-0.29265	NA	0.854756	-0.183053	1
Excitatory Neuron	KLF13	MS	0.0813187	3.65843	0.858804	0.177896	1
Excitatory Neuron	LINC00924	MS	0.2446	1.52745	0.744606	0.32576	1
Excitatory Neuron	LINC02248	MS	-0.0455323	0.757322	0.911431	-0.111234	1
Excitatory Neuron	LINC02250	MS	-0.57643	0.849499	0.818321	-0.229705	1
Excitatory Neuron	LINC02346	MS	-0.270709	0.949995	0.775366	-0.285363	1
Excitatory Neuron	LOXL1	MS	0.200359	1.9703	0.889877	0.138459	1
Excitatory Neuron	LPCAT4	MS	-0.355001	4.17148	0.863071	-0.172466	1
Excitatory Neuron	LYSMD2	MS	-0.877555	NA	1	0	1
Excitatory Neuron	LYSMD4	MS	0.127754	1.67709	0.803978	0.248202	1
Excitatory Neuron	MAN2C1	MS	0.158036	0.754845	0.864637	0.170474	1
Excitatory Neuron	MAP2K1	MS	0.0787795	2.36449	1	0	1
Excitatory Neuron	MAPK6	MS	-0.0515146	1.44436	1	0	1
Excitatory Neuron	MINDY2	MS	-0.331486	1.12087	0.733328	-0.340702	1
Excitatory Neuron	MIR4713HG	MS	-0.129228	0.893856	0.762489	-0.302214	1
Excitatory Neuron	MIR9-3HG	MS	-0.198459	0.431622	0.65879	-0.441585	1
Excitatory Neuron	MRPL46	MS	-0.0101369	NA	0.967903	-0.0402383	1
Excitatory Neuron	MRPS11	MS	-0.0417492	0.693238	0.930454	-0.087273	1
Excitatory Neuron	MTFMT	MS	-0.472051	1.03999	0.638687	-0.469536	1
Excitatory Neuron	MTMR10	MS	-0.00718915	0.974642	1	0	1
Excitatory Neuron	NEDD4	MS	-0.955583	4.78978	0.661043	-0.438473	1
Excitatory Neuron	NOP10	MS	0.242471	NA	1	0	1
Excitatory Neuron	OCA2	MS	-0.333934	NA	0.651581	-0.451567	1
Excitatory Neuron	OTUD7A	MS	0.327512	1.4136	0.876011	0.156029	1
Excitatory Neuron	PDCD7	MS	-0.109049	1.01268	0.803539	-0.24877	1
Excitatory Neuron	PEX11A	MS	-0.686758	0.562458	0.641563	-0.465515	1
Excitatory Neuron	PML	MS	-0.219046	0.774937	0.638649	-0.469588	1
Excitatory Neuron	PTPN9	MS	0.0822815	1.17481	0.872536	0.160438	1
Excitatory Neuron	RAB11A	MS	0.113491	0.647989	1	0	1
Excitatory Neuron	RAB27A	MS	-0.998857	NA	1	0	1
Excitatory Neuron	RAMAC	MS	0.963984	4.30682	0.665457	0.432392	1
Excitatory Neuron	RASGRF1	MS	-0.999	5.32674	0.687848	-0.401777	1
Excitatory Neuron	RASGRP1	MS	-0.258562	0.790292	0.787498	-0.26956	1
Excitatory Neuron	RPP25	MS	0.0178396	0.683592	0.962174	0.0474251	1
Excitatory Neuron	SCAMP5	MS	0.577946	1.03277	0.798605	0.255153	1
Excitatory Neuron	SCG3	MS	0.290591	0.926364	0.730463	0.34451	1
Excitatory Neuron	SKOR1	MS	-0.206196	0.514233	0.8345	-0.208934	1
Excitatory Neuron	SLC12A6	MS	0.874418	3.62513	0.688817	0.400461	1
Excitatory Neuron	SLC28A2	MS	0.999	1.13034	1	0	1
Excitatory Neuron	SLC30A4	MS	-0.178589	1.09971	0.747239	-0.322283	1
Excitatory Neuron	SLTM	MS	-0.0374366	0.771979	1	0	1
Excitatory Neuron	SMAD3	MS	-0.115492	1.62664	1	0	1
Excitatory Neuron	SNAPC5	MS	0.345543	4.62481	1	0	1
Excitatory Neuron	SNUPN	MS	0.0101836	0.637785	1	0	1
Excitatory Neuron	SPG11	MS	0.300927	NA	1	0	1
Excitatory Neuron	SPPL2A	MS	-0.0141356	0.477403	0.962231	-0.0473543	1
Excitatory Neuron	TBC1D2B	MS	0.928208	NA	1	0	1
Excitatory Neuron	TM6SF1	MS	-0.999	4.3696	0.707776	-0.374845	1
Excitatory Neuron	TMED3	MS	-0.85341	3.47635	0.674728	-0.419668	1
Excitatory Neuron	TMEM266	MS	0.361072	NA	0.729096	0.346328	1
Excitatory Neuron	TMOD3	MS	-0.313804	NA	0.698486	-0.387365	1
Excitatory Neuron	TRIP4	MS	0.950148	18.2117	0.712444	0.368575	1
Excitatory Neuron	TRPM7	MS	0.321485	0.769626	0.88148	0.149093	1
Excitatory Neuron	TSPAN3	MS	-0.680703	2.83638	0.740374	-0.331358	1
Excitatory Neuron	UBE3A	MS	0.217288	1.27325	1	0	1
Excitatory Neuron	UBL7	MS	-0.302954	1.43874	0.908877	-0.114455	1
Excitatory Neuron	USP8	MS	0.182468	0.752847	1	0	1
Excitatory Neuron	VPS33B	MS	-0.0794407	0.571474	1	0	1
Excitatory Neuron	ZNF770	MS	0.0293889	1.48808	0.972032	0.0350604	1
Excitatory Neuron	ZNF774	MS	-0.0988525	0.448074	0.834121	-0.209419	1
Excitatory Neuron	AC009690.3	PD	0.216229	4.44063	0.871643	0.161572	1
Excitatory Neuron	AC020687.1	PD	-0.998801	NA	1	0	1
Excitatory Neuron	AC020704.1	PD	0.687217	NA	0.745437	0.324662	1
Excitatory Neuron	AC022523.1	PD	0.0904483	0.917475	0.820081	0.227441	1
Excitatory Neuron	AC066612.1	PD	0.998595	2.07999	1	0	1
Excitatory Neuron	AC084782.1	PD	0.546593	2.52841	0.70958	0.37242	1
Excitatory Neuron	AC087636.1	PD	-0.318538	1.66663	0.674959	-0.419352	1
Excitatory Neuron	AC092078.2	PD	-0.245641	0.766404	0.739764	-0.332166	1
Excitatory Neuron	AC124312.1	PD	0.63551	1.4442	1	0	1
Excitatory Neuron	AC124312.3	PD	0.998897	7.67333	0.77496	0.285893	1
Excitatory Neuron	AC245033.2	PD	-0.435273	1.19191	0.68488	-0.405812	1
Excitatory Neuron	ADPGK	PD	-0.361403	NA	1	0	1
Excitatory Neuron	ANKDD1A	PD	-0.486267	0.64622	1	0	1
Excitatory Neuron	AP4E1	PD	0.684608	6.5716	0.704833	0.378805	1
Excitatory Neuron	ARID3B	PD	0.296152	0.836262	0.927673	0.090773	1
Excitatory Neuron	BTBD1	PD	0.266439	1.89538	0.883621	0.146381	1
Excitatory Neuron	C15orf40	PD	0.279389	3.42496	1	0	1
Excitatory Neuron	CEP152	PD	0.261415	1.29185	1	0	1
Excitatory Neuron	CHSY1	PD	0.402599	1.72114	1	0	1
Excitatory Neuron	CLPX	PD	0.223967	2.07466	0.899806	0.125907	1
Excitatory Neuron	CSK	PD	-0.158672	0.716423	0.82622	-0.219553	1
Excitatory Neuron	DMXL2	PD	0.397953	1.57489	0.73141	0.343251	1
Excitatory Neuron	DNAJC17	PD	0.055432	1.11832	1	0	1
Excitatory Neuron	DPP8	PD	0.235057	NA	0.704407	0.379379	1
Excitatory Neuron	EFL1	PD	-0.557188	2.91571	1	0	1
Excitatory Neuron	EID1	PD	-0.530366	5.08661	0.83866	-0.203608	1
Excitatory Neuron	FAM169B	PD	-0.31314	0.889124	1	0	1
Excitatory Neuron	FAM219B	PD	-0.136709	0.577298	0.895252	-0.131661	1
Excitatory Neuron	FANCI	PD	-0.0977548	0.615569	1	0	1
Excitatory Neuron	FGF7	PD	0.179513	0.602434	0.855888	0.181612	1
Excitatory Neuron	FSD2	PD	0.16086	0.745754	0.715595	0.364352	1
Excitatory Neuron	GABPB1	PD	-0.308954	1.03555	1	0	1
Excitatory Neuron	GALK2	PD	-0.381033	0.492832	1	0	1
Excitatory Neuron	GCHFR	PD	-0.998888	0.912905	1	0	1
Excitatory Neuron	GOLGA6L10	PD	0.0901219	0.863132	0.953428	0.0584022	1
Excitatory Neuron	GOLGA8N	PD	0.996567	NA	1	0	1
Excitatory Neuron	IGDCC3	PD	-0.672754	2.07797	0.708588	-0.373754	1
Excitatory Neuron	IMP3	PD	-0.254933	0.722006	0.72577	-0.350758	1
Excitatory Neuron	KNL1	PD	-0.176781	1.61202	0.854931	-0.182831	1
Excitatory Neuron	LINC00923	PD	0.217786	1.00135	1	0	1
Excitatory Neuron	LINC02256	PD	0.998682	NA	0.62691	0.48608	1
Excitatory Neuron	LINC02346	PD	0.199388	0.952983	0.708904	0.373328	1
Excitatory Neuron	LOXL1	PD	0.999	NA	0.630866	0.480509	1
Excitatory Neuron	MAGEL2	PD	0.000696273	1.50046	1	0	1
Excitatory Neuron	MAN2C1	PD	-0.998397	NA	1	0	1
Excitatory Neuron	MAP1A	PD	0.999	2.55179	1	0	1
Excitatory Neuron	MAPKBP1	PD	0.865238	2.48046	1	0	1
Excitatory Neuron	MESD	PD	-0.964813	2.5987	0.737398	-0.335301	1
Excitatory Neuron	MFAP1	PD	-0.998777	2.11689	0.809215	-0.241438	1
Excitatory Neuron	MPI	PD	0.260339	0.685762	0.671512	0.424074	1
Excitatory Neuron	MTFMT	PD	0.00814343	0.952084	1	0	1
Excitatory Neuron	NDN	PD	0.279231	0.848735	0.692011	0.396127	1
Excitatory Neuron	NIPA2	PD	0.376614	1.07136	0.682508	0.409043	1
Excitatory Neuron	PARP6	PD	0.493369	1.39542	1	0	1
Excitatory Neuron	PPIP5K1	PD	0.935503	2.86763	1	0	1
Excitatory Neuron	RAD51	PD	0.317508	1.8273	0.705706	0.37763	1
Excitatory Neuron	RBPMS2	PD	-0.213281	0.616097	0.849209	-0.190128	1
Excitatory Neuron	RHCG	PD	-0.139275	1.69561	1	0	1
Excitatory Neuron	SCG5	PD	-0.287858	1.13194	1	0	1
Excitatory Neuron	SECISBP2L	PD	-0.0124511	0.570921	0.930766	-0.0868813	1
Excitatory Neuron	SENP8	PD	-0.998663	2.61294	0.636953	-0.471963	1
Excitatory Neuron	SNAP23	PD	-0.920667	3.95439	0.660322	-0.439468	1
Excitatory Neuron	SNX1	PD	-0.232794	0.67177	0.804684	-0.24729	1
Excitatory Neuron	SNX33	PD	0.136154	1.1356	0.847473	0.192344	1
Excitatory Neuron	SPESP1	PD	-0.432038	4.96977	0.903397	-0.121371	1
Excitatory Neuron	SPPL2A	PD	0.147385	0.432141	0.694438	0.392839	1
Excitatory Neuron	SPTBN5	PD	-0.963969	8.37142	0.75565	-0.311198	1
Excitatory Neuron	TARSL2	PD	0.914842	3.23806	1	0	1
Excitatory Neuron	TEX9	PD	-0.132521	1.67921	0.699026	-0.386636	1
Excitatory Neuron	TLNRD1	PD	-0.134739	NA	1	0	1
Excitatory Neuron	TMOD3	PD	-0.223443	1.32943	0.820157	-0.227343	1
Excitatory Neuron	TRIP4	PD	0.00740486	1.2199	1	0	1
Excitatory Neuron	UBE3A	PD	-0.0731245	2.30405	1	0	1
Excitatory Neuron	UBL7	PD	0.442078	0.899617	0.721508	0.356444	1
Excitatory Neuron	VPS13C	PD	-0.278545	NA	0.728106	-0.347647	1
Excitatory Neuron	WDR76	PD	-0.135151	0.414543	1	0	1
Excitatory Neuron	WDR93	PD	0.999	4.92907	0.673109	0.421884	1
Excitatory Neuron	ZFAND6	PD	-0.998932	NA	0.942655	-0.0719335	1
Excitatory Neuron	ZNF280D	PD	-0.26515	1.32514	0.962032	-0.0476037	1
Excitatory Neuron	AC013394.1	BD	0.461703	0.961773	0.640783	0.466605	1
Excitatory Neuron	AC016134.1	BD	-0.259109	NA	1	0	1
Excitatory Neuron	AC021231.1	BD	0.142281	1.92131	0.919062	0.101615	1
Excitatory Neuron	AC022523.1	BD	-0.148582	2.75833	0.929688	-0.088238	1
Excitatory Neuron	AC026523.1	BD	0.015418	1.05238	0.960114	0.0500105	1
Excitatory Neuron	AC027020.2	BD	-0.99883	NA	1	0	1
Excitatory Neuron	AC060809.1	BD	-0.25591	2.08885	0.870163	-0.163451	1
Excitatory Neuron	AC087473.1	BD	0.996719	NA	0.744415	0.326013	1
Excitatory Neuron	AC087636.1	BD	-0.541433	1.71475	0.806791	-0.244568	1
Excitatory Neuron	AC091057.3	BD	0.226675	2.04816	0.74229	0.328822	1
Excitatory Neuron	AC091167.7	BD	0.0527507	0.647788	1	0	1
Excitatory Neuron	AC104035.1	BD	-0.998673	0.65433	0.709481	-0.372554	1
Excitatory Neuron	AC107871.1	BD	-0.998811	NA	0.745485	-0.324599	1
Excitatory Neuron	AC110023.1	BD	0.185243	0.658717	0.910202	0.112784	1
Excitatory Neuron	AC124312.1	BD	0.253775	0.767242	0.665354	0.432533	1
Excitatory Neuron	AC124312.3	BD	0.438141	2.23992	0.712284	0.368791	1
Excitatory Neuron	AC245033.1	BD	0.234257	0.607514	0.646744	0.45829	1
Excitatory Neuron	ALDH1A3	BD	0.991986	2.66497	0.691886	0.396297	1
Excitatory Neuron	ANKDD1A	BD	0.0689829	0.556451	1	0	1
Excitatory Neuron	AQR	BD	-0.429637	0.850543	0.744926	-0.325337	1
Excitatory Neuron	ARID3B	BD	0.0189259	1.51112	0.932587	0.0845901	1
Excitatory Neuron	ASB7	BD	-0.999	7.75172	0.696462	-0.390101	1
Excitatory Neuron	BAHD1	BD	-0.348586	0.647216	1	0	1
Excitatory Neuron	BBS4	BD	-0.992699	6.64241	0.777824	-0.282156	1
Excitatory Neuron	BTBD1	BD	0.168432	0.836442	1	0	1
Excitatory Neuron	CA12	BD	-0.169695	1.52098	1	0	1
Excitatory Neuron	CCDC33	BD	0.0291242	1.00531	1	0	1
Excitatory Neuron	CD276	BD	0.242889	1.37342	0.78004	0.279266	1
Excitatory Neuron	CERS3	BD	-0.137185	1.4717	1	0	1
Excitatory Neuron	CHD2	BD	-0.0446369	0.635099	0.899693	-0.126049	1
Excitatory Neuron	CHP1	BD	0.165564	0.834743	0.850104	0.188986	1
Excitatory Neuron	CSK	BD	-0.204168	1.31885	1	0	1
Excitatory Neuron	CSNK1G1	BD	0.579237	1.35339	0.738021	0.334476	1
Excitatory Neuron	DET1	BD	-0.998568	NA	1	0	1
Excitatory Neuron	DLL4	BD	0.331181	0.861922	0.750967	0.317364	1
Excitatory Neuron	DNAAF4	BD	-0.99897	NA	0.657252	-0.44371	1
Excitatory Neuron	EDC3	BD	0.253695	1.97845	1	0	1
Excitatory Neuron	EHD4	BD	0.910549	NA	1	0	1
Excitatory Neuron	FAM174B	BD	-0.049557	0.932412	1	0	1
Excitatory Neuron	FAM189A1	BD	0.605189	2.24003	0.737831	0.334727	1
Excitatory Neuron	FAM227B	BD	-0.548595	1.28971	0.651499	-0.45168	1
Excitatory Neuron	FES	BD	0.995613	0.364244	1	0	1
Excitatory Neuron	FGF7	BD	0.826914	0.484523	1	0	1
Excitatory Neuron	FRMD5	BD	-0.269853	0.871783	0.719628	-0.358956	1
Excitatory Neuron	GANC	BD	-0.663188	NA	1	0	1
Excitatory Neuron	GOLGA6L4	BD	0.332995	0.640002	1	0	1
Excitatory Neuron	GOLGA8B	BD	0.255864	3.35954	1	0	1
Excitatory Neuron	GPR176	BD	0.0616463	0.995041	1	0	1
Excitatory Neuron	HCN4	BD	-0.346773	18.6319	1	0	1
Excitatory Neuron	HDGFL3	BD	0.128275	0.667603	0.927055	0.0915506	1
Excitatory Neuron	HERC1	BD	-0.998322	3.11195	0.631555	-0.479539	1
Excitatory Neuron	HMG20A	BD	-0.624732	1.23722	0.647301	-0.457515	1
Excitatory Neuron	HOMER2	BD	0.0434116	0.716666	0.948641	0.064414	1
Excitatory Neuron	HYKK	BD	-0.0856238	0.989291	1	0	1
Excitatory Neuron	IDH2	BD	-0.0510708	0.675508	0.873152	-0.159657	1
Excitatory Neuron	IGDCC4	BD	0.999	9.49359	0.636699	0.472319	1
Excitatory Neuron	INAFM2	BD	-0.294001	0.680668	0.674533	-0.419935	1
Excitatory Neuron	ISLR2	BD	0.331563	0.672619	0.640027	0.467661	1
Excitatory Neuron	ITGA11	BD	-0.652517	2.03102	0.637457	-0.471258	1
Excitatory Neuron	KNL1	BD	0.565641	0.784811	0.630039	0.481672	1
Excitatory Neuron	LINC01169	BD	0.0878067	1.76561	1	0	1
Excitatory Neuron	LINC02250	BD	0.184801	1.89557	0.823721	0.222762	1
Excitatory Neuron	LINC02254	BD	-0.578291	1.21417	0.631686	-0.479356	1
Excitatory Neuron	LINC02352	BD	-0.998954	11.8036	0.770599	-0.291591	1
Excitatory Neuron	LINS1	BD	-0.998797	NA	1	0	1
Excitatory Neuron	LPCAT4	BD	-0.559474	1.66554	0.644291	-0.461707	1
Excitatory Neuron	LTK	BD	-0.832617	NA	1	0	1
Excitatory Neuron	MAGEL2	BD	-0.928041	NA	0.639955	-0.467762	1
Excitatory Neuron	MPI	BD	-0.999	6.41152	0.63906	-0.469013	1
Excitatory Neuron	MRPS11	BD	-0.959327	NA	0.837922	-0.204552	1
Excitatory Neuron	MTFMT	BD	0.171757	0.710911	0.860986	0.17512	1
Excitatory Neuron	NDUFAF1	BD	0.995556	1.08905	1	0	1
Excitatory Neuron	NIPA2	BD	-0.485391	2.17244	1	0	1
Excitatory Neuron	NOX5	BD	0.881807	15.1706	0.715782	0.364102	1
Excitatory Neuron	NRG4	BD	-0.328213	0.757022	1	0	1
Excitatory Neuron	OAZ2	BD	0.375741	1.60235	0.879548	0.151543	1
Excitatory Neuron	OIP5	BD	-0.0516259	0.607583	1	0	1
Excitatory Neuron	OTUD7A	BD	0.559021	2.80889	0.754943	0.312128	1
Excitatory Neuron	PAK6	BD	-0.694505	NA	1	0	1
Excitatory Neuron	PARP16	BD	0.445814	4.25621	0.767052	0.296233	1
Excitatory Neuron	PDCD7	BD	-0.313716	0.932037	0.654885	-0.446986	1
Excitatory Neuron	PIF1	BD	-0.0210162	1.56101	0.975972	-0.0301197	1
Excitatory Neuron	POLR2M	BD	-0.429463	1.21806	0.822501	-0.224329	1
Excitatory Neuron	PWRN1	BD	-0.429805	2.71616	1	0	1
Excitatory Neuron	RAB11A	BD	-0.998225	0.788534	1	0	1
Excitatory Neuron	RAD51	BD	0.0951949	2.47312	1	0	1
Excitatory Neuron	RAMAC	BD	-0.497935	0.88833	0.68713	-0.402753	1
Excitatory Neuron	RASGRP1	BD	0.237357	1.06712	0.785575	0.272061	1
Excitatory Neuron	RGMA	BD	0.293062	0.90832	0.766971	0.29634	1
Excitatory Neuron	RORA	BD	0.27191	1.32453	0.835916	0.20712	1
Excitatory Neuron	RSL24D1	BD	-0.999	4.20567	0.713262	-0.367479	1
Excitatory Neuron	SEC11A	BD	0.813173	0.366488	1	0	1
Excitatory Neuron	SNAP23	BD	-0.190707	1.59605	0.826776	-0.218839	1
Excitatory Neuron	SNRPA1	BD	0.249607	0.885896	0.657404	0.4435	1
Excitatory Neuron	SNX1	BD	-0.404047	2.10609	0.900107	-0.125526	1
Excitatory Neuron	SPESP1	BD	0.954618	21.05	0.733625	0.340307	1
Excitatory Neuron	SPPL2A	BD	-0.368683	0.703128	0.674926	-0.419396	1
Excitatory Neuron	SPTBN5	BD	-0.499255	1.72721	0.920969	-0.0992137	1
Excitatory Neuron	SV2B	BD	0.143376	0.548244	0.703924	0.380029	1
Excitatory Neuron	TBC1D2B	BD	-0.334971	1.04459	0.648427	-0.455949	1
Excitatory Neuron	TJP1	BD	-0.832799	5.16418	0.642941	-0.46359	1
Excitatory Neuron	TMEM266	BD	-0.515905	1.9479	0.644484	-0.461439	1
Excitatory Neuron	TRPM7	BD	0.5538	1.36439	1	0	1
Excitatory Neuron	TTBK2	BD	0.127465	NA	0.798027	0.255902	1
Excitatory Neuron	UBAP1L	BD	-0.417977	0.89952	0.754582	-0.312603	1
Excitatory Neuron	UBE2Q2L	BD	0.345883	0.653899	1	0	1
Excitatory Neuron	UBL7	BD	-0.142718	1.98161	0.805667	-0.246019	1
Excitatory Neuron	UBR1	BD	-0.774502	2.60901	1	0	1
Excitatory Neuron	UNC13C	BD	-0.235879	1.52067	0.728667	-0.346899	1
Excitatory Neuron	VPS39	BD	-0.599925	1.76669	1	0	1
Excitatory Neuron	WDR76	BD	-0.116273	1.21416	1	0	1
Excitatory Neuron	WDR93	BD	0.998889	NA	0.916004	0.105468	1
Excitatory Neuron	ZNF106	BD	-0.228391	1.56145	1	0	1
Excitatory Neuron	ZNF592	BD	0.142042	0.477815	1	0	1
Excitatory Neuron	ZNF609	BD	-0.295643	0.644762	0.659505	-0.440596	1
Excitatory Neuron	ZNF774	BD	-0.00732354	0.612042	0.949464	-0.0633796	1
Excitatory Neuron	ZSCAN2	BD	0.99836	0.227538	1	0	1
Excitatory Neuron	AC012409.2	MD	0.0392384	0.697905	0.958349	0.0522251	1
Excitatory Neuron	AC013391.3	MD	0.0920787	0.572595	0.717113	0.36232	1
Excitatory Neuron	AC013565.1	MD	-0.961873	NA	1	0	1
Excitatory Neuron	AC013652.1	MD	0.0953843	0.596931	1	0	1
Excitatory Neuron	AC016705.2	MD	-0.499226	0.424873	1	0	1
Excitatory Neuron	AC021752.1	MD	0.0651919	0.643681	0.887444	0.141539	1
Excitatory Neuron	AC026523.1	MD	-0.148615	0.595213	1	0	1
Excitatory Neuron	AC027020.2	MD	0.131786	0.360347	0.701864	0.382805	1
Excitatory Neuron	AC060809.1	MD	-0.315728	1.01141	0.649699	-0.454181	1
Excitatory Neuron	AC066612.1	MD	0.0863322	0.867764	1	0	1
Excitatory Neuron	AC068722.1	MD	-0.0152046	0.296472	1	0	1
Excitatory Neuron	AC069368.1	MD	0.0400896	0.431406	0.878263	0.153172	1
Excitatory Neuron	AC090510.1	MD	0.770476	0.922348	1	0	1
Excitatory Neuron	AC104035.1	MD	-0.924541	0.297668	1	0	1
Excitatory Neuron	AC104041.1	MD	0.2776	0.635954	0.665774	0.431955	1
Excitatory Neuron	AC107871.1	MD	-0.573805	2.54432	0.735289	-0.338099	1
Excitatory Neuron	AC124312.1	MD	-0.0173516	0.50608	0.925308	-0.0937495	1
Excitatory Neuron	AC124312.2	MD	0.187931	0.715809	0.730976	0.343827	1
Excitatory Neuron	AC124312.3	MD	0.19467	0.842434	1	0	1
Excitatory Neuron	ADAMTS17	MD	-0.0495076	0.37266	0.815505	-0.233331	1
Excitatory Neuron	AEN	MD	0.228997	2.26442	0.785853	0.271699	1
Excitatory Neuron	ALPK3	MD	0.0765675	1.08958	1	0	1
Excitatory Neuron	ANKRD34C	MD	-0.190276	0.749205	0.963238	-0.0460909	1
Excitatory Neuron	ANP32A	MD	-0.263407	1.67574	0.665321	-0.432578	1
Excitatory Neuron	AP3B2	MD	0.229405	0.714606	0.689571	0.399437	1
Excitatory Neuron	AQP9	MD	-0.997831	NA	0.771519	-0.290389	1
Excitatory Neuron	ARNT2	MD	0.295686	0.646211	0.643677	0.462564	1
Excitatory Neuron	ATP10A	MD	-0.331153	0.611053	0.671953	-0.42347	1
Excitatory Neuron	BAHD1	MD	-0.783729	NA	0.694968	-0.392122	1
Excitatory Neuron	C15orf39	MD	-0.328362	0.638652	1	0	1
Excitatory Neuron	C15orf65	MD	0.166135	0.76419	1	0	1
Excitatory Neuron	CA12	MD	0.0720529	0.556033	0.918429	0.102412	1
Excitatory Neuron	CCDC33	MD	-0.139295	0.746273	0.910931	-0.111864	1
Excitatory Neuron	CCPG1	MD	0.209634	0.711378	0.647214	0.457636	1
Excitatory Neuron	CDAN1	MD	-0.10907	0.572256	0.799663	-0.253784	1
Excitatory Neuron	CHP1	MD	-0.268108	0.951164	0.921673	-0.0983261	1
Excitatory Neuron	CIAO2A	MD	0.0845344	0.591054	0.818972	0.228867	1
Excitatory Neuron	CKMT1A	MD	-0.999	1.6677	1	0	1
Excitatory Neuron	CLK3	MD	-0.0949416	0.296009	0.749374	-0.319464	1
Excitatory Neuron	CYFIP1	MD	-0.184211	0.582071	0.779685	-0.279729	1
Excitatory Neuron	DAPK2	MD	-0.472738	1.62587	0.637541	-0.471139	1
Excitatory Neuron	DIS3L	MD	-0.129522	0.384147	0.669363	-0.427023	1
Excitatory Neuron	DNAAF4	MD	-0.224426	0.73851	0.815166	-0.233767	1
Excitatory Neuron	DNAJC17	MD	0.997295	NA	0.747234	0.322289	1
Excitatory Neuron	DUOX1	MD	0.547245	0.678367	1	0	1
Excitatory Neuron	DUT	MD	-0.122419	0.418839	0.957443	-0.0533622	1
Excitatory Neuron	EHD4	MD	0.00875069	0.487265	1	0	1
Excitatory Neuron	EID1	MD	0.999	NA	0.712225	0.36887	1
Excitatory Neuron	EMC4	MD	0.121595	0.363625	0.72768	0.348214	1
Excitatory Neuron	EMC7	MD	-0.303373	0.46623	0.634755	-0.475045	1
Excitatory Neuron	FAM169B	MD	0.0639432	0.982134	1	0	1
Excitatory Neuron	FAM189A1	MD	-0.289199	0.66971	0.630715	-0.480721	1
Excitatory Neuron	FAM219B	MD	0.89873	0.317846	1	0	1
Excitatory Neuron	FAM227B	MD	-0.136425	0.866566	0.809798	-0.240687	1
Excitatory Neuron	FAM98B	MD	0.369776	0.412077	1	0	1
Excitatory Neuron	FBXO22	MD	0.22202	0.741038	0.64379	0.462407	1
Excitatory Neuron	FES	MD	0.184888	0.430376	0.781657	0.277161	1
Excitatory Neuron	FSD2	MD	-0.277351	0.647238	0.736072	-0.33706	1
Excitatory Neuron	FURIN	MD	-0.995453	0.343428	1	0	1
Excitatory Neuron	GABRG3	MD	-0.146918	0.708162	0.820988	-0.226275	1
Excitatory Neuron	GCHFR	MD	0.148408	NA	0.784011	0.274096	1
Excitatory Neuron	GLCE	MD	-0.471195	1.62131	1	0	1
Excitatory Neuron	GOLGA6L10	MD	-0.0336575	0.282834	1	0	1
Excitatory Neuron	GOLGA6L7	MD	0.0879702	0.516949	0.86751	0.166822	1
Excitatory Neuron	GOLGA6L9	MD	-0.116613	0.677767	0.881668	-0.148855	1
Excitatory Neuron	GOLGA8A	MD	0.333342	1.86785	0.894884	0.132127	1
Excitatory Neuron	HAPLN3	MD	-0.448396	0.966283	0.70388	-0.380088	1
Excitatory Neuron	HDDC3	MD	0.996174	NA	1	0	1
Excitatory Neuron	HEXA	MD	-0.0771314	1.00961	1	0	1
Excitatory Neuron	HMG20A	MD	-0.124914	0.37332	0.819414	-0.228299	1
Excitatory Neuron	IDH2-DT	MD	0.183368	1.02477	1	0	1
Excitatory Neuron	IGF1R	MD	-0.363636	0.856526	0.648401	-0.455984	1
Excitatory Neuron	INAFM2	MD	0.134114	0.563387	0.659444	0.440681	1
Excitatory Neuron	INSYN1	MD	-0.270482	0.817866	0.799232	-0.254341	1
Excitatory Neuron	IQGAP1	MD	0.0814315	0.805525	1	0	1
Excitatory Neuron	ISLR2	MD	-0.365608	0.60151	0.638339	-0.470022	1
Excitatory Neuron	ITPKA	MD	0.337431	0.723911	0.801871	0.250926	1
Excitatory Neuron	KIF7	MD	0.134459	0.53022	1	0	1
Excitatory Neuron	KLF13	MD	-0.108911	0.599248	0.879114	-0.152093	1
Excitatory Neuron	LINC00924	MD	0.00156318	0.509081	0.999438	0.000703897	1
Excitatory Neuron	LINC01197	MD	0.197103	0.998662	1	0	1
Excitatory Neuron	LINC01579	MD	0.119169	0.724365	0.755036	0.312005	1
Excitatory Neuron	LINC01586	MD	-0.0212381	0.3783	1	0	1
Excitatory Neuron	LINC02250	MD	0.363177	0.810187	0.693381	0.394271	1
Excitatory Neuron	LINC02253	MD	-0.110198	0.574023	0.846899	-0.193076	1
Excitatory Neuron	LINC02254	MD	-0.171347	0.565985	0.899374	-0.126452	1
Excitatory Neuron	LINC02346	MD	-0.167031	0.553699	0.742746	-0.32822	1
Excitatory Neuron	LIPC	MD	-0.189181	0.737916	0.623625	-0.49072	1
Excitatory Neuron	LRRC28	MD	-0.0577659	0.537199	0.83144	-0.212855	1
Excitatory Neuron	LRRK1	MD	-0.243547	0.720343	0.863376	-0.172078	1
Excitatory Neuron	LYSMD4	MD	-0.645067	0.348386	1	0	1
Excitatory Neuron	MAP1A	MD	-0.995332	2.64107	1	0	1
Excitatory Neuron	MAP2K1	MD	0.259261	0.648552	0.846821	0.193177	1
Excitatory Neuron	MAPK6	MD	-0.0012953	0.541008	1	0	1
Excitatory Neuron	MAPKBP1	MD	-0.0708754	0.685132	0.841681	-0.199744	1
Excitatory Neuron	MCTP2	MD	-0.0770772	0.956009	0.827692	-0.217662	1
Excitatory Neuron	MEF2A	MD	-0.126597	0.613145	1	0	1
Excitatory Neuron	MEIS2	MD	-0.174012	0.430304	1	0	1
Excitatory Neuron	MFAP1	MD	0.252563	1.35222	1	0	1
Excitatory Neuron	MGA	MD	-0.398645	0.698739	0.691945	-0.396217	1
Excitatory Neuron	MINAR1	MD	0.106263	0.558133	0.966727	0.0417133	1
Excitatory Neuron	MTMR10	MD	0.0855926	0.402236	1	0	1
Excitatory Neuron	MYO5C	MD	0.554912	2.77005	0.763313	0.301133	1
Excitatory Neuron	NEDD4	MD	-0.114832	1.59193	0.804766	-0.247184	1
Excitatory Neuron	NOX5	MD	0.118096	0.990447	1	0	1
Excitatory Neuron	NUSAP1	MD	-0.101104	0.450447	1	0	1
Excitatory Neuron	PAK6	MD	-0.998758	NA	0.695264	-0.391722	1
Excitatory Neuron	PEAK1	MD	-0.146696	0.679141	0.772603	-0.288972	1
Excitatory Neuron	PIF1	MD	0.147457	NA	0.796198	0.258271	1
Excitatory Neuron	PIGB	MD	-0.0672795	1.21388	0.875894	-0.156177	1
Excitatory Neuron	POLR2M	MD	-0.304968	0.954592	0.635419	-0.474114	1
Excitatory Neuron	PPIP5K1	MD	-0.237632	0.615921	1	0	1
Excitatory Neuron	PSMA4	MD	0.0330266	0.476402	0.872757	0.160158	1
Excitatory Neuron	RAB27A	MD	0.164542	0.883718	1	0	1
Excitatory Neuron	RAB8B	MD	0.0758318	0.412984	0.891252	0.13672	1
Excitatory Neuron	RBPMS2	MD	0.0860112	0.616799	0.856224	0.181182	1
Excitatory Neuron	RCCD1	MD	-0.177155	0.549521	0.786724	-0.270567	1
Excitatory Neuron	RCN2	MD	0.0406058	1.12719	1	0	1
Excitatory Neuron	RPP25	MD	-0.399828	0.52606	1	0	1
Excitatory Neuron	RPUSD2	MD	-0.998224	NA	0.695243	-0.39175	1
Excitatory Neuron	RTF1	MD	-0.676558	0.223501	1	0	1
Excitatory Neuron	RYR3	MD	0.171581	1.13726	0.755806	0.310993	1
Excitatory Neuron	SAXO2	MD	0.0545029	0.55764	0.841337	0.200184	1
Excitatory Neuron	SCG5	MD	0.200725	0.677435	0.801972	0.250796	1
Excitatory Neuron	SH3GL3	MD	-0.677293	1.7961	0.637711	-0.470902	1
Excitatory Neuron	SLC12A1	MD	-0.242356	0.394454	0.635441	-0.474082	1
Excitatory Neuron	SLC24A1	MD	0.390742	0.86496	1	0	1
Excitatory Neuron	SLCO3A1	MD	-0.174015	1.13803	1	0	1
Excitatory Neuron	SLTM	MD	0.998906	NA	0.656159	0.445222	1
Excitatory Neuron	SMAD3	MD	-0.0254322	0.702125	0.947889	-0.0653584	1
Excitatory Neuron	SNAP23	MD	-0.0167869	1.14832	1	0	1
Excitatory Neuron	SNRPA1	MD	0.100998	0.396114	0.646152	0.459115	1
Excitatory Neuron	SPESP1	MD	0.75664	2.69921	0.724667	0.352228	1
Excitatory Neuron	SPG21	MD	0.930273	2.23414	1	0	1
Excitatory Neuron	STARD5	MD	0.208516	1.33636	1	0	1
Excitatory Neuron	TEX9	MD	-0.26451	0.926251	0.77893	-0.280713	1
Excitatory Neuron	THAP10	MD	-0.235573	0.525549	0.667308	-0.429845	1
Excitatory Neuron	TLN2	MD	-0.191774	0.690134	0.760919	-0.304275	1
Excitatory Neuron	TLNRD1	MD	0.644053	0.63397	1	0	1
Excitatory Neuron	TM2D3	MD	0.716707	0.475314	1	0	1
Excitatory Neuron	TM6SF1	MD	-0.26955	0.676851	0.662299	-0.436742	1
Excitatory Neuron	TMC3	MD	0.997794	NA	1	0	1
Excitatory Neuron	TMOD2	MD	0.0348355	NA	1	0	1
Excitatory Neuron	TP53BP1	MD	0.999	NA	0.861363	0.17464	1
Excitatory Neuron	TRPM7	MD	0.0442713	1.04585	0.860655	0.17554	1
Excitatory Neuron	TSPAN3	MD	-0.826746	6.60308	0.856045	-0.18141	1
Excitatory Neuron	TTBK2	MD	0.327074	0.493651	1	0	1
Excitatory Neuron	TTC23	MD	0.110371	0.504629	0.896378	0.130239	1
Excitatory Neuron	TUBGCP4	MD	0.381652	1.03376	0.680681	0.411533	1
Excitatory Neuron	TYRO3	MD	0.176492	0.750732	0.968394	0.0396229	1
Excitatory Neuron	UBL7	MD	0.354731	0.809234	0.777476	0.28261	1
Excitatory Neuron	UBR1	MD	0.261328	0.74046	1	0	1
Excitatory Neuron	UNC45A	MD	-0.200506	0.598894	0.722863	-0.354636	1
Excitatory Neuron	WDR61	MD	0.234155	0.645331	0.749133	0.319783	1
Excitatory Neuron	WDR93	MD	-0.137498	0.624816	0.893956	-0.1333	1
Excitatory Neuron	ZFAND6	MD	-0.134114	0.650114	0.924178	-0.0951728	1
Excitatory Neuron	ZNF106	MD	-0.00817478	0.941906	0.921693	-0.0983017	1
Excitatory Neuron	ZNF609	MD	0.21491	0.620238	0.660307	0.439489	1
Excitatory Neuron	ZNF710	MD	0.083449	0.424285	0.70041	0.384767	1
Excitatory Neuron	ZNF770	MD	-0.13088	0.376019	0.762639	-0.302018	1
Excitatory Neuron	ZSCAN29	MD	-0.402085	0.824787	0.969095	-0.0387429	1
Excitatory Neuron	ZWILCH	MD	0.199585	0.886161	0.749466	0.319343	1
Excitatory Neuron	ABHD17C	SZ	-0.117143	0.60336	0.804127	-0.248009	1
Excitatory Neuron	AC007950.1	SZ	0.263746	0.502088	0.6494	0.454596	1
Excitatory Neuron	AC009690.1	SZ	0.314316	1.25482	0.705788	0.377518	1
Excitatory Neuron	AC012409.2	SZ	0.113415	0.984955	1	0	1
Excitatory Neuron	AC012435.2	SZ	-0.779818	0.530988	1	0	1
Excitatory Neuron	AC013391.3	SZ	0.524616	0.492903	1	0	1
Excitatory Neuron	AC013652.1	SZ	0.798852	1.18585	1	0	1
Excitatory Neuron	AC016134.1	SZ	-0.805032	NA	1	0	1
Excitatory Neuron	AC016705.2	SZ	0.208146	0.481481	0.651785	0.451284	1
Excitatory Neuron	AC020687.1	SZ	-0.0615902	0.670954	0.925936	-0.0929591	1
Excitatory Neuron	AC021231.1	SZ	0.156659	1.24537	0.7794	0.2801	1
Excitatory Neuron	AC023906.3	SZ	0.299215	0.694181	0.695713	0.391113	1
Excitatory Neuron	AC026150.1	SZ	-0.100755	0.787646	1	0	1
Excitatory Neuron	AC027020.2	SZ	-0.0933044	0.380742	0.814078	-0.235168	1
Excitatory Neuron	AC066612.1	SZ	0.0178785	3.17856	1	0	1
Excitatory Neuron	AC069368.1	SZ	0.316583	0.270725	1	0	1
Excitatory Neuron	AC078909.2	SZ	0.0807549	0.735596	0.873182	0.159618	1
Excitatory Neuron	AC087636.1	SZ	0.185103	0.496473	0.692055	0.396067	1
Excitatory Neuron	AC090527.2	SZ	0.0566646	1.4915	1	0	1
Excitatory Neuron	AC092078.2	SZ	0.103945	0.440871	0.957309	0.0535307	1
Excitatory Neuron	AC104035.1	SZ	-0.996914	NA	1	0	1
Excitatory Neuron	AC107871.1	SZ	0.118512	0.466582	0.870291	0.163289	1
Excitatory Neuron	AC124312.2	SZ	0.0985179	0.557308	1	0	1
Excitatory Neuron	AKAP13	SZ	0.0963286	2.36058	0.868573	0.165472	1
Excitatory Neuron	ALDH1A2	SZ	-0.153009	0.346072	0.703441	-0.38068	1
Excitatory Neuron	ALPK3	SZ	-0.303176	0.788719	0.856206	-0.181205	1
Excitatory Neuron	ANP32A	SZ	0.38889	1.18651	0.744688	0.325651	1
Excitatory Neuron	AP4E1	SZ	-0.998429	2.59566	1	0	1
Excitatory Neuron	AQR	SZ	0.0789692	0.384191	0.805571	0.246144	1
Excitatory Neuron	ARID3B	SZ	-0.412908	0.984669	0.797496	-0.256589	1
Excitatory Neuron	ASB7	SZ	0.425151	1.41649	1	0	1
Excitatory Neuron	AVEN	SZ	-0.217394	0.683216	0.660871	-0.438711	1
Excitatory Neuron	BAHD1	SZ	-0.0511228	1.04358	0.942223	-0.072476	1
Excitatory Neuron	BTBD1	SZ	0.0607084	0.542035	1	0	1
Excitatory Neuron	C15orf41	SZ	-0.133007	0.690246	0.755495	-0.311402	1
Excitatory Neuron	C15orf53	SZ	0.129469	0.616855	0.964481	0.044531	1
Excitatory Neuron	CA12	SZ	0.0951098	0.408539	0.846575	0.193491	1
Excitatory Neuron	CDAN1	SZ	0.998999	0.61485	1	0	1
Excitatory Neuron	CEP152	SZ	0.310957	0.925114	0.740519	0.331167	1
Excitatory Neuron	CERNA1	SZ	-0.105374	0.840108	0.942686	-0.0718942	1
Excitatory Neuron	CHD2	SZ	0.194917	0.464196	1	0	1
Excitatory Neuron	CHP1	SZ	0.240608	1.81367	0.79588	0.258683	1
Excitatory Neuron	CIAO2A	SZ	-0.00994393	0.682417	0.963443	-0.045834	1
Excitatory Neuron	CKMT1A	SZ	-0.662134	NA	0.662321	-0.436711	1
Excitatory Neuron	CLK3	SZ	-0.348286	0.421288	1	0	1
Excitatory Neuron	COPS2	SZ	-0.403072	0.884427	1	0	1
Excitatory Neuron	COX5A	SZ	0.995695	NA	1	0	1
Excitatory Neuron	CRABP1	SZ	0.0188023	0.372042	0.953212	0.0586739	1
Excitatory Neuron	CSK	SZ	0.264569	0.618631	0.690454	0.398239	1
Excitatory Neuron	DET1	SZ	-0.175541	0.377865	0.686149	-0.404087	1
Excitatory Neuron	DISP2	SZ	0.135092	0.686292	0.763825	0.300462	1
Excitatory Neuron	DMXL2	SZ	0.808002	NA	1	0	1
Excitatory Neuron	DUOX1	SZ	0.103166	0.432974	0.674228	0.420353	1
Excitatory Neuron	EDC3	SZ	-0.243135	0.874355	0.676796	-0.416839	1
Excitatory Neuron	EID1	SZ	0.998402	3.97772	1	0	1
Excitatory Neuron	EIF3J	SZ	-0.999	NA	1	0	1
Excitatory Neuron	EMC4	SZ	-0.00154983	0.346106	1	0	1
Excitatory Neuron	EMC7	SZ	-0.136013	0.537079	0.816834	-0.231619	1
Excitatory Neuron	ETFA	SZ	0.0896524	0.736019	1	0	1
Excitatory Neuron	FAM169B	SZ	-0.236139	1.28158	0.701523	-0.383266	1
Excitatory Neuron	FAM189A1	SZ	0.0939688	1.04027	0.930918	0.0866899	1
Excitatory Neuron	FAM214A	SZ	-0.38461	NA	0.953732	-0.0580209	1
Excitatory Neuron	FAM219B	SZ	0.187643	0.624562	1	0	1
Excitatory Neuron	FAM227B	SZ	0.169091	0.680136	0.807313	0.243894	1
Excitatory Neuron	FAM81A	SZ	0.0256589	0.385112	0.885768	0.143661	1
Excitatory Neuron	FAM98B	SZ	0.476444	0.911227	1	0	1
Excitatory Neuron	FANCI	SZ	-0.0678757	0.457259	0.877325	-0.154361	1
Excitatory Neuron	FBN1	SZ	0.612903	2.53448	0.631125	0.480144	1
Excitatory Neuron	FMN1	SZ	-0.0203488	0.701713	1	0	1
Excitatory Neuron	FSIP1	SZ	0.191786	0.563531	0.683813	0.407265	1
Excitatory Neuron	GABRB3	SZ	-0.156113	0.365989	0.682342	-0.409269	1
Excitatory Neuron	GALK2	SZ	-0.994944	0.924174	1	0	1
Excitatory Neuron	GANC	SZ	0.164859	0.850303	0.640239	0.467364	1
Excitatory Neuron	GCHFR	SZ	-0.964979	5.39052	0.706415	-0.376675	1
Excitatory Neuron	GOLGA6L10	SZ	0.410396	0.211827	1	0	1
Excitatory Neuron	GOLGA6L9	SZ	-0.122085	0.672972	0.855844	-0.181667	1
Excitatory Neuron	GOLGA8B	SZ	-0.247916	1.05546	0.682365	-0.409238	1
Excitatory Neuron	GOLGA8M	SZ	-0.929655	3.8803	0.759491	-0.306149	1
Excitatory Neuron	HACD3	SZ	0.346089	1.57647	1	0	1
Excitatory Neuron	HDGFL3	SZ	-0.697092	0.188766	1	0	1
Excitatory Neuron	HOMER2	SZ	0.758948	0.396983	1	0	1
Excitatory Neuron	HYKK	SZ	-0.91394	NA	1	0	1
Excitatory Neuron	ICE2	SZ	0.0938954	0.458571	1	0	1
Excitatory Neuron	IGDCC3	SZ	-0.0468145	1.47058	0.97326	-0.0335199	1
Excitatory Neuron	IL16	SZ	-0.0579942	0.728184	0.880957	-0.149756	1
Excitatory Neuron	IMP3	SZ	-0.0459314	0.625956	1	0	1
Excitatory Neuron	ISLR	SZ	-0.0369477	0.69088	0.841604	-0.199843	1
Excitatory Neuron	ISLR2	SZ	-0.350362	0.565091	0.647093	-0.457804	1
Excitatory Neuron	ITGA11	SZ	-0.496336	0.880395	1	0	1
Excitatory Neuron	KATNBL1	SZ	0.164398	0.414686	0.686803	0.403197	1
Excitatory Neuron	KLF13	SZ	0.0378433	0.819077	0.885938	0.143446	1
Excitatory Neuron	KLHL25	SZ	0.951102	4.74118	0.697662	0.388479	1
Excitatory Neuron	KNL1	SZ	0.322174	3.42389	1	0	1
Excitatory Neuron	LINC00924	SZ	0.11093	0.53569	0.790269	0.265962	1
Excitatory Neuron	LINC01197	SZ	0.0565085	1.32032	1	0	1
Excitatory Neuron	LINC02346	SZ	0.115054	0.335646	0.693494	0.394118	1
Excitatory Neuron	LINC02352	SZ	0.644323	1.33449	0.686012	0.404273	1
Excitatory Neuron	LOXL1	SZ	-0.381391	NA	0.64955	-0.454387	1
Excitatory Neuron	LRRK1	SZ	-0.344256	0.629393	0.641354	-0.465806	1
Excitatory Neuron	LYSMD2	SZ	0.0559127	0.609673	0.893842	0.133444	1
Excitatory Neuron	MAN2C1	SZ	0.334192	0.746449	0.674851	0.419499	1
Excitatory Neuron	MAPKBP1	SZ	0.272119	0.828286	0.674747	0.419643	1
Excitatory Neuron	MFAP1	SZ	0.393289	NA	0.786326	0.271084	1
Excitatory Neuron	MIR4713HG	SZ	0.999	0.778137	1	0	1
Excitatory Neuron	MRPS11	SZ	0.147449	0.532485	1	0	1
Excitatory Neuron	MTMR10	SZ	0.184459	0.556167	0.656188	0.445182	1
Excitatory Neuron	MYEF2	SZ	0.99399	NA	1	0	1
Excitatory Neuron	MYO5C	SZ	0.232174	8.13511	0.935316	0.0811586	1
Excitatory Neuron	MYO9A	SZ	-0.773933	NA	1	0	1
Excitatory Neuron	NDN	SZ	0.198539	0.607836	0.710363	0.371368	1
Excitatory Neuron	NEIL1	SZ	-0.143369	0.683289	1	0	1
Excitatory Neuron	NEO1	SZ	0.461458	1.8462	0.624255	0.489828	1
Excitatory Neuron	NIPA1	SZ	-0.993082	0.637867	1	0	1
Excitatory Neuron	NIPA2	SZ	-0.0586076	0.706812	0.900074	-0.125568	1
Excitatory Neuron	NOP10	SZ	-0.108842	0.550693	0.735725	-0.337519	1
Excitatory Neuron	NRG4	SZ	0.166353	0.58984	0.682284	0.409349	1
Excitatory Neuron	NUSAP1	SZ	-0.185831	0.632213	0.716655	-0.362933	1
Excitatory Neuron	OCA2	SZ	0.223345	1.02865	1	0	1
Excitatory Neuron	OIP5	SZ	0.875507	0.648673	1	0	1
Excitatory Neuron	PAK6	SZ	-0.0114937	1.88642	0.946966	-0.0665173	1
Excitatory Neuron	PDCD7	SZ	-0.236387	0.594662	1	0	1
Excitatory Neuron	PIAS1	SZ	0.0255176	0.610875	1	0	1
Excitatory Neuron	PIF1	SZ	-0.141185	0.775088	0.733053	-0.341067	1
Excitatory Neuron	PKM	SZ	-0.505568	0.827599	1	0	1
Excitatory Neuron	POLR2M	SZ	-0.395261	1.00349	1	0	1
Excitatory Neuron	PPCDC	SZ	-0.26401	0.172622	1	0	1
Excitatory Neuron	PPIP5K1	SZ	-0.320759	0.332601	1	0	1
Excitatory Neuron	PSMA4	SZ	-0.115499	0.352121	0.642618	-0.464041	1
Excitatory Neuron	PWRN1	SZ	0.0632133	1.05826	1	0	1
Excitatory Neuron	RAB8B	SZ	0.439703	0.428052	1	0	1
Excitatory Neuron	REC114	SZ	0.619487	2.77468	0.670511	0.425446	1
Excitatory Neuron	RFX7	SZ	-0.140709	0.379415	0.708074	-0.374445	1
Excitatory Neuron	RGMA	SZ	0.0254898	0.492178	0.920391	0.0999414	1
Excitatory Neuron	RPAP1	SZ	0.452287	0.966596	1	0	1
Excitatory Neuron	RTF1	SZ	-0.00415609	0.547893	1	0	1
Excitatory Neuron	SCAMP2	SZ	-0.998539	NA	0.825496	-0.220482	1
Excitatory Neuron	SCAMP5	SZ	0.317488	0.814704	0.925855	0.0930614	1
Excitatory Neuron	SECISBP2L	SZ	0.716531	NA	1	0	1
Excitatory Neuron	SH3GL3	SZ	0.282257	0.757898	0.730222	0.344831	1
Excitatory Neuron	SKOR1	SZ	0.778208	0.291334	1	0	1
Excitatory Neuron	SLC12A1	SZ	-0.996166	3.29053	0.675211	-0.419007	1
Excitatory Neuron	SLC12A6	SZ	-0.286975	0.740142	0.689515	-0.399514	1
Excitatory Neuron	SLC28A2	SZ	-0.00296348	0.47884	1	0	1
Excitatory Neuron	SLC30A4	SZ	0.340927	0.94087	0.724479	0.352479	1
Excitatory Neuron	SNRPN	SZ	0.268394	0.681095	0.697069	0.389281	1
Excitatory Neuron	SNX33	SZ	-0.0514126	1.16793	0.866279	-0.168387	1
Excitatory Neuron	SPATA5L1	SZ	-0.0034684	0.509328	1	0	1
Excitatory Neuron	SPESP1	SZ	0.240747	1.25983	0.745631	0.324406	1
Excitatory Neuron	SPG11	SZ	-0.298871	1.50079	1	0	1
Excitatory Neuron	SPRED1	SZ	0.0434585	1.26465	0.900285	0.125301	1
Excitatory Neuron	SPTBN5	SZ	-0.0267637	0.786843	0.914189	-0.107757	1
Excitatory Neuron	TARSL2	SZ	0.402734	0.250636	1	0	1
Excitatory Neuron	TEX9	SZ	0.104492	0.431278	0.89577	0.131006	1
Excitatory Neuron	TIPIN	SZ	-0.0350704	0.749081	0.910586	-0.1123	1
Excitatory Neuron	TJP1	SZ	0.203042	1.76022	0.896847	0.129645	1
Excitatory Neuron	TLE3	SZ	0.310383	0.798433	0.768362	0.294518	1
Excitatory Neuron	TLN2	SZ	0.185763	0.466595	0.631682	0.479361	1
Excitatory Neuron	TLNRD1	SZ	0.15702	0.401859	0.769848	0.292574	1
Excitatory Neuron	TMC3	SZ	0.158836	0.639296	0.739524	0.332484	1
Excitatory Neuron	TMEM266	SZ	0.223218	1.51819	0.666074	0.431542	1
Excitatory Neuron	TMOD3	SZ	-0.460158	1.41757	1	0	1
Excitatory Neuron	TTBK2	SZ	0.549577	0.299716	1	0	1
Excitatory Neuron	TTC23	SZ	-0.117285	0.49953	0.679292	-0.413429	1
Excitatory Neuron	TYRO3	SZ	0.4778	1.47036	0.843328	0.197638	1
Excitatory Neuron	ULK3	SZ	0.0720329	0.670737	1	0	1
Excitatory Neuron	UNC13C	SZ	0.423523	1.12571	0.645261	0.460356	1
Excitatory Neuron	VPS13C	SZ	-0.30582	1.49579	0.731553	-0.34306	1
Excitatory Neuron	WDR61	SZ	-0.179748	0.512993	0.754578	-0.312608	1
Excitatory Neuron	WDR76	SZ	-0.366727	0.373425	1	0	1
Excitatory Neuron	ZNF592	SZ	0.999	0.900333	0.691687	0.396566	1
Excitatory Neuron	ZNF609	SZ	-0.998364	NA	1	0	1
Excitatory Neuron	ZSCAN29	SZ	-0.420114	0.876231	0.825078	-0.221018	1
Excitatory Neuron	AC007950.1	AD	-0.203572	0.5296	0.712613	-0.368349	1
Excitatory Neuron	AC009690.1	AD	-0.291966	1.93553	0.791637	-0.264186	1
Excitatory Neuron	AC009690.3	AD	0.961115	178.92	0.937374	0.0785704	1
Excitatory Neuron	AC013391.3	AD	0.0924984	0.298358	0.796012	0.258512	1
Excitatory Neuron	AC016134.1	AD	-0.091518	0.993674	1	0	1
Excitatory Neuron	AC021231.1	AD	0.152332	1.06324	0.816415	0.232159	1
Excitatory Neuron	AC084782.1	AD	0.0404363	0.801777	1	0	1
Excitatory Neuron	AC087636.1	AD	-0.165593	0.467767	0.676174	-0.417689	1
Excitatory Neuron	AC087762.1	AD	-0.0529957	0.819496	0.948094	-0.0651005	1
Excitatory Neuron	AC090510.1	AD	0.815692	3.16457	0.633226	0.477192	1
Excitatory Neuron	AC092078.2	AD	-0.0154855	0.802436	1	0	1
Excitatory Neuron	AC104041.1	AD	-0.0946432	0.636888	0.830798	-0.213678	1
Excitatory Neuron	AC124312.1	AD	0.284487	0.571653	0.714202	0.366219	1
Excitatory Neuron	ADAMTS7	AD	-0.0946377	0.471665	0.839718	-0.202254	1
Excitatory Neuron	AEN	AD	-0.998893	1.48383	1	0	1
Excitatory Neuron	AKAP13	AD	-0.22415	11.5847	1	0	1
Excitatory Neuron	ALDH1A3	AD	-0.0221872	1.00826	1	0	1
Excitatory Neuron	ALPK3	AD	-0.0635755	NA	0.905567	-0.118632	1
Excitatory Neuron	ANKRD34C	AD	-0.0811989	1.10958	0.834902	-0.208418	1
Excitatory Neuron	AP4E1	AD	0.266695	0.803826	0.870318	0.163255	1
Excitatory Neuron	ARIH1	AD	0.999	NA	0.976585	0.0293504	1
Excitatory Neuron	ARRDC4	AD	0.468898	1.11891	1	0	1
Excitatory Neuron	BAHD1	AD	0.219489	1.05382	1	0	1
Excitatory Neuron	BBS4	AD	-0.398063	1.0732	0.756582	-0.309972	1
Excitatory Neuron	BNIP2	AD	0.257856	0.640961	0.723041	0.354397	1
Excitatory Neuron	BTBD1	AD	0.261175	1.52358	0.728731	0.346814	1
Excitatory Neuron	C15orf53	AD	0.440854	1.05647	0.6381	0.470357	1
Excitatory Neuron	C15orf61	AD	-0.198716	0.76663	0.656586	-0.444632	1
Excitatory Neuron	CA12	AD	-0.0811167	0.44062	0.860205	-0.176113	1
Excitatory Neuron	CASC4	AD	-0.638174	1.22211	0.67238	-0.422883	1
Excitatory Neuron	CCPG1	AD	0.0371917	0.519345	0.940918	0.0741155	1
Excitatory Neuron	CDAN1	AD	-0.670934	NA	1	0	1
Excitatory Neuron	CERNA1	AD	0.198571	0.764571	1	0	1
Excitatory Neuron	CHP1	AD	0.371128	1.44432	0.831619	0.212626	1
Excitatory Neuron	CHRFAM7A	AD	-0.317671	0.717988	0.698577	-0.387243	1
Excitatory Neuron	CHRM5	AD	-0.0541453	0.489529	0.964271	-0.0447943	1
Excitatory Neuron	CHRNB4	AD	0.101561	1.50178	1	0	1
Excitatory Neuron	CHSY1	AD	-0.0414845	0.725104	1	0	1
Excitatory Neuron	CIB2	AD	0.324924	0.558482	0.654218	0.44791	1
Excitatory Neuron	CLPX	AD	0.420175	2.89106	1	0	1
Excitatory Neuron	COMMD4	AD	-0.226001	0.964725	0.835431	-0.207741	1
Excitatory Neuron	CRABP1	AD	-0.0540093	0.48188	1	0	1
Excitatory Neuron	CTDSPL2	AD	0.0862414	0.404231	1	0	1
Excitatory Neuron	DMXL2	AD	-0.0467733	2.184	0.921569	-0.098457	1
Excitatory Neuron	DNAAF4	AD	-0.430434	0.449364	1	0	1
Excitatory Neuron	DNAJA4	AD	0.0442383	0.699619	0.886669	0.14252	1
Excitatory Neuron	DNAJC17	AD	-0.390966	0.794892	0.818246	-0.229801	1
Excitatory Neuron	DRAIC	AD	0.142528	1.59828	0.906912	0.116934	1
Excitatory Neuron	DUT	AD	-0.413552	0.856595	0.625263	-0.488405	1
Excitatory Neuron	EFL1	AD	0.329395	1.31008	0.740267	0.331499	1
Excitatory Neuron	EIF2AK4	AD	0.367952	0.931507	1	0	1
Excitatory Neuron	EMC7	AD	0.212277	0.635332	0.65764	0.443174	1
Excitatory Neuron	ETFA	AD	-0.120261	0.663362	1	0	1
Excitatory Neuron	FAM189A1	AD	-0.111621	0.604235	0.751485	-0.316682	1
Excitatory Neuron	FAM219B	AD	-0.064092	0.558594	1	0	1
Excitatory Neuron	FAM81A	AD	-0.0802468	0.443586	0.903739	-0.120939	1
Excitatory Neuron	FMN1	AD	0.108842	0.550051	0.760821	0.304403	1
Excitatory Neuron	FSIP1	AD	-0.214516	0.799927	0.673748	-0.42101	1
Excitatory Neuron	FURIN	AD	-0.18428	1.26207	0.66851	-0.428194	1
Excitatory Neuron	GABRA5	AD	-0.998894	2.68506	0.709666	-0.372305	1
Excitatory Neuron	GANC	AD	-0.049379	0.504722	1	0	1
Excitatory Neuron	GNB5	AD	0.998668	0.897078	0.796814	0.257473	1
Excitatory Neuron	GOLGA6L10	AD	0.151705	0.459532	0.785815	0.271749	1
Excitatory Neuron	GOLGA6L9	AD	0.0794433	0.823635	0.799557	0.25392	1
Excitatory Neuron	GOLGA8B	AD	0.108351	1.06066	0.8521	0.18644	1
Excitatory Neuron	HAUS2	AD	0.12268	0.688354	0.75815	0.307911	1
Excitatory Neuron	IDH2	AD	-0.17096	0.65308	0.832737	-0.211192	1
Excitatory Neuron	IL16	AD	0.00825966	0.813765	0.972356	0.0346541	1
Excitatory Neuron	INAFM2	AD	0.147746	0.662279	0.922403	0.0974073	1
Excitatory Neuron	INTS14	AD	0.159288	2.97323	0.845336	0.195073	1
Excitatory Neuron	IREB2	AD	-0.188413	0.608522	0.716244	-0.363483	1
Excitatory Neuron	ITGA11	AD	-0.940546	3.39616	0.924704	-0.0945099	1
Excitatory Neuron	KIF23	AD	0.00386697	2.84344	1	0	1
Excitatory Neuron	KIF7	AD	0.031732	0.372343	0.87593	0.156131	1
Excitatory Neuron	LEO1	AD	-0.340794	2.00119	0.704292	-0.379533	1
Excitatory Neuron	LINC01197	AD	-0.311289	1.58815	0.754349	-0.31291	1
Excitatory Neuron	LINC02248	AD	0.122129	0.956947	0.853795	0.184279	1
Excitatory Neuron	LINC02250	AD	0.0661047	0.651638	0.994182	0.00729183	1
Excitatory Neuron	LINC02256	AD	0.140007	1.05488	0.84548	0.194889	1
Excitatory Neuron	LRRC28	AD	-0.0394262	0.459873	0.862679	-0.172966	1
Excitatory Neuron	LTK	AD	-0.238559	0.78726	0.648554	-0.455771	1
Excitatory Neuron	LYSMD2	AD	-0.0266307	0.858617	1	0	1
Excitatory Neuron	MAP2K1	AD	0.17897	0.656552	1	0	1
Excitatory Neuron	MAPK6	AD	0.264722	0.829658	0.74598	0.323944	1
Excitatory Neuron	MAPKBP1	AD	-0.998415	NA	1	0	1
Excitatory Neuron	MCTP2	AD	-0.051835	0.6882	1	0	1
Excitatory Neuron	MEGF11	AD	-0.215244	1.96798	1	0	1
Excitatory Neuron	MESD	AD	-0.186833	0.644203	1	0	1
Excitatory Neuron	MESP2	AD	0.108692	0.458153	1	0	1
Excitatory Neuron	MEX3B	AD	-0.380397	0.873859	1	0	1
Excitatory Neuron	MFAP1	AD	0.822231	NA	0.658382	0.442148	1
Excitatory Neuron	MINAR1	AD	0.0914038	0.51791	1	0	1
Excitatory Neuron	MIR4713HG	AD	-0.225385	0.623633	0.75976	-0.305796	1
Excitatory Neuron	MNS1	AD	0.18537	4.93292	0.771506	0.290406	1
Excitatory Neuron	MPI	AD	-0.376036	0.828041	1	0	1
Excitatory Neuron	MRPL46	AD	0.768738	3.28893	0.767067	0.296214	1
Excitatory Neuron	MTFMT	AD	0.0417906	0.314713	1	0	1
Excitatory Neuron	NDUFAF1	AD	-0.354103	0.803579	0.676912	-0.41668	1
Excitatory Neuron	NEO1	AD	0.212366	0.657731	0.773244	0.288134	1
Excitatory Neuron	NTRK3	AD	0.119313	0.924749	1	0	1
Excitatory Neuron	OAZ2	AD	-0.134468	0.558601	0.685933	-0.40438	1
Excitatory Neuron	OCA2	AD	0.13816	1.2196	0.774681	0.286258	1
Excitatory Neuron	OTUD7A	AD	0.144403	0.439378	0.681163	0.410876	1
Excitatory Neuron	PEAK1	AD	-0.124072	0.702241	0.882926	-0.147261	1
Excitatory Neuron	PEX11A	AD	-0.184335	0.370848	0.641219	-0.465995	1
Excitatory Neuron	PIAS1	AD	0.141011	0.899512	1	0	1
Excitatory Neuron	PIGB	AD	-0.998796	0.539602	1	0	1
Excitatory Neuron	PSMA4	AD	-0.0528452	0.499134	0.922112	-0.0977736	1
Excitatory Neuron	RAB27A	AD	-0.251479	0.786047	0.656232	-0.445122	1
Excitatory Neuron	RCN2	AD	0.240299	0.82792	0.778395	0.281411	1
Excitatory Neuron	RGMA	AD	0.120007	0.703028	0.894181	0.133016	1
Excitatory Neuron	RHCG	AD	-0.037938	0.532517	1	0	1
Excitatory Neuron	RORA	AD	-0.465349	2.39385	0.643493	-0.46282	1
Excitatory Neuron	RPAP1	AD	0.246607	0.728692	0.75638	0.310238	1
Excitatory Neuron	RSL24D1	AD	-0.303333	0.800866	0.652568	-0.450198	1
Excitatory Neuron	RYR3	AD	-0.317239	0.692686	0.657402	-0.443503	1
Excitatory Neuron	SAXO2	AD	0.197773	0.75819	1	0	1
Excitatory Neuron	SCG5	AD	0.062136	0.812919	0.871059	0.162314	1
Excitatory Neuron	SEC11A	AD	0.39124	2.70959	0.803314	0.24906	1
Excitatory Neuron	SECISBP2L	AD	0.58415	0.889806	0.746091	0.323797	1
Excitatory Neuron	SELENOS	AD	-0.248442	1.11211	1	0	1
Excitatory Neuron	SEMA4B	AD	-0.120502	0.618156	0.624356	-0.489687	1
Excitatory Neuron	SEMA6D	AD	-0.784179	3.23853	1	0	1
Excitatory Neuron	SENP8	AD	-0.109724	4.41484	0.902852	-0.122059	1
Excitatory Neuron	SLC12A1	AD	-0.0459715	1.23568	0.907857	-0.115743	1
Excitatory Neuron	SLC12A6	AD	0.0115547	0.883994	0.956476	0.0545764	1
Excitatory Neuron	SLC24A5	AD	0.0644427	0.94085	1	0	1
Excitatory Neuron	SLC28A2	AD	-0.183035	0.469869	1	0	1
Excitatory Neuron	SLCO3A1	AD	0.175966	3.45346	0.866275	0.168392	1
Excitatory Neuron	SNAPC5	AD	-0.998302	NA	1	0	1
Excitatory Neuron	SNRPN	AD	0.100437	0.921478	1	0	1
Excitatory Neuron	SNX1	AD	0.0942993	0.591116	0.94244	0.072203	1
Excitatory Neuron	SPG11	AD	0.075524	0.687433	0.855465	0.18215	1
Excitatory Neuron	SPRED1	AD	-0.709128	1.6768	0.681661	-0.410198	1
Excitatory Neuron	SPTBN5	AD	0.313675	0.836834	0.738516	0.33382	1
Excitatory Neuron	TARSL2	AD	-0.0498118	0.286486	1	0	1
Excitatory Neuron	TBC1D2B	AD	0.238451	0.433158	0.64558	0.459911	1
Excitatory Neuron	THSD4	AD	-0.208193	2.41718	1	0	1
Excitatory Neuron	TIPIN	AD	-0.417668	1.01886	1	0	1
Excitatory Neuron	TM6SF1	AD	0.067524	1.36067	0.903339	0.121444	1
Excitatory Neuron	TMC3	AD	-0.186043	1.0034	1	0	1
Excitatory Neuron	TMED3	AD	0.179915	1.0429	0.74276	0.328201	1
Excitatory Neuron	TMOD3	AD	-0.509847	2.84943	0.815976	-0.232723	1
Excitatory Neuron	TPM1	AD	-0.116357	0.489931	0.908544	-0.114876	1
Excitatory Neuron	TRIM69	AD	-0.597562	0.46698	1	0	1
Excitatory Neuron	TRIP4	AD	-0.476048	1.35716	1	0	1
Excitatory Neuron	TSPAN3	AD	0.740825	3.33417	0.875081	0.157208	1
Excitatory Neuron	TTC23	AD	0.0645222	0.400772	0.871195	0.162141	1
Excitatory Neuron	TYRO3	AD	0.799931	NA	0.844112	0.196636	1
Excitatory Neuron	UBAP1L	AD	-0.999	NA	0.911168	-0.111565	1
Excitatory Neuron	UBL7	AD	0.202512	0.848114	0.832559	0.211421	1
Excitatory Neuron	USP8	AD	-0.2159	0.691667	0.738376	-0.334004	1
Excitatory Neuron	VPS18	AD	0.152344	NA	0.799607	0.253856	1
Excitatory Neuron	VPS33B	AD	-0.45948	1.26409	1	0	1
Excitatory Neuron	WDR73	AD	0.73514	4.01042	0.811908	0.237965	1
Excitatory Neuron	WHAMM	AD	-0.347808	1.43701	1	0	1
Excitatory Neuron	ZNF106	AD	0.192346	0.866121	0.740256	0.331515	1
Excitatory Neuron	ZNF592	AD	-0.924024	3.72083	0.690561	-0.398095	1
Excitatory Neuron	ZNF609	AD	-0.987906	0.541064	0.801833	-0.250976	1
Excitatory Neuron	ZNF770	AD	-0.326344	0.794327	0.671924	-0.423508	1
Excitatory Neuron	ZSCAN2	AD	0.295271	NA	1	0	1
Excitatory Neuron	ZSCAN29	AD	0.30635	1.59784	1	0	1
Excitatory Neuron	ZWILCH	AD	-0.396735	0.925925	0.664151	-0.434189	1
Excitatory Neuron	ABAT	MS	0.663943	5.80371	0.79222	0.263428	1
Excitatory Neuron	ABCC12	MS	0.201416	1.07772	0.847495	0.192316	1
Excitatory Neuron	AC004158.1	MS	-0.12584	0.628342	0.916687	-0.104607	1
Excitatory Neuron	AC007221.2	MS	-0.295146	1.35997	0.858433	-0.17837	1
Excitatory Neuron	AC009021.1	MS	0.194422	1.47305	0.917415	0.10369	1
Excitatory Neuron	AC009137.1	MS	-0.304155	NA	0.66101	-0.438519	1
Excitatory Neuron	AC009163.6	MS	-0.245252	1.28169	1	0	1
Excitatory Neuron	AC135050.2	MS	0.478544	2.72778	0.781008	0.278006	1
Excitatory Neuron	AC135050.3	MS	-0.0301853	1.34977	0.950826	-0.0616689	1
Excitatory Neuron	AC138894.1	MS	0.998893	NA	1	0	1
Excitatory Neuron	AC138904.3	MS	-0.475882	2.13229	0.800124	-0.253186	1
Excitatory Neuron	ACD	MS	-0.606502	0.669724	0.691015	-0.397478	1
Excitatory Neuron	ANKS3	MS	-0.211003	1.0394	0.722578	-0.355015	1
Excitatory Neuron	ARHGAP17	MS	-0.998935	3.74069	0.672213	-0.423113	1
Excitatory Neuron	ARMC5	MS	-0.917594	0.73548	1	0	1
Excitatory Neuron	ATF7IP2	MS	0.047092	0.264526	1	0	1
Excitatory Neuron	ATP6V0D1	MS	0.999	NA	1	0	1
Excitatory Neuron	ATXN2L	MS	0.999	NA	0.695617	0.391243	1
Excitatory Neuron	BCKDK	MS	0.335315	1.24731	0.73944	0.332596	1
Excitatory Neuron	BFAR	MS	-0.394942	0.747067	0.632091	-0.478785	1
Excitatory Neuron	C16orf58	MS	-0.200379	0.823088	0.729757	-0.345449	1
Excitatory Neuron	C16orf96	MS	0.0273067	1.9612	0.980719	0.0241679	1
Excitatory Neuron	CAPN15	MS	-0.558639	5.05256	1	0	1
Excitatory Neuron	CBLN1	MS	0.31449	1.22822	0.658334	0.442215	1
Excitatory Neuron	CCDC113	MS	-0.846854	2.65471	0.666866	-0.430453	1
Excitatory Neuron	CDH1	MS	-0.378282	0.750213	0.680824	-0.411338	1
Excitatory Neuron	CDH8	MS	-0.44452	NA	1	0	1
Excitatory Neuron	CDIP1	MS	0.204257	1.20755	0.708028	0.374506	1
Excitatory Neuron	CFAP20	MS	0.920441	NA	1	0	1
Excitatory Neuron	CHD9	MS	-0.0371574	1.21488	0.870924	-0.162485	1
Excitatory Neuron	CHTF8	MS	0.552236	2.02523	0.686249	0.403951	1
Excitatory Neuron	CLUAP1	MS	-0.999	NA	0.670639	-0.425271	1
Excitatory Neuron	CNGB1	MS	-0.224852	0.669899	0.776717	-0.283601	1
Excitatory Neuron	CNOT1	MS	-0.0232482	0.803439	0.965842	-0.0428234	1
Excitatory Neuron	COG7	MS	-0.0211363	0.659885	1	0	1
Excitatory Neuron	COG8	MS	-0.0132773	1.36766	0.953683	-0.0580824	1
Excitatory Neuron	COTL1	MS	-0.138171	0.452069	0.827539	-0.217859	1
Excitatory Neuron	CREBBP	MS	0.998889	NA	1	0	1
Excitatory Neuron	CSNK2A2	MS	-0.0108475	0.479472	0.939821	-0.075495	1
Excitatory Neuron	DECR2	MS	-0.0809519	0.734305	1	0	1
Excitatory Neuron	DHODH	MS	0.138282	0.659741	0.770277	0.292012	1
Excitatory Neuron	DNAAF1	MS	0.177855	0.482373	0.674361	0.42017	1
Excitatory Neuron	DNASE1	MS	0.630641	3.11544	0.740311	0.331442	1
Excitatory Neuron	DYNLRB2	MS	0.0888588	1.14721	0.841746	0.199661	1
Excitatory Neuron	EIF3C	MS	0.270038	NA	0.786425	0.270956	1
Excitatory Neuron	EIF3CL	MS	0.00149854	2.26718	0.980204	0.0248131	1
Excitatory Neuron	EMC8	MS	-0.981614	1.15915	1	0	1
Excitatory Neuron	FAM173A	MS	-0.124688	0.899779	0.85486	-0.182921	1
Excitatory Neuron	FAM234A	MS	0.455141	1.3062	0.688865	0.400396	1
Excitatory Neuron	FBXL16	MS	-0.949018	2.9142	0.690966	-0.397545	1
Excitatory Neuron	FBXL19	MS	0.592664	1.05622	1	0	1
Excitatory Neuron	GDPD3	MS	-0.947957	1.30285	1	0	1
Excitatory Neuron	GGA2	MS	0.998834	0.089917	1	0	1
Excitatory Neuron	GLG1	MS	-0.284029	0.972272	0.640812	-0.466564	1
Excitatory Neuron	HAGHL	MS	0.117274	1.67951	0.971418	0.0358302	1
Excitatory Neuron	HMOX2	MS	-0.0618449	0.731993	0.903914	-0.120719	1
Excitatory Neuron	HS3ST4	MS	-0.999	14.5424	0.851135	-0.187671	1
Excitatory Neuron	HSD11B2	MS	-0.634237	1.11333	1	0	1
Excitatory Neuron	HSDL1	MS	-0.179008	0.549774	0.742833	-0.328104	1
Excitatory Neuron	HYDIN	MS	0.0178319	1.48181	0.926608	0.0921128	1
Excitatory Neuron	ITGAL	MS	0.0443286	1.40733	0.915305	0.10635	1
Excitatory Neuron	JMJD8	MS	0.379952	1.60517	0.891931	0.135862	1
Excitatory Neuron	KAT8	MS	-0.972935	NA	0.672006	-0.423397	1
Excitatory Neuron	KCTD19	MS	-0.204018	1.87921	0.731229	-0.343492	1
Excitatory Neuron	KIAA0556	MS	-0.164389	1.10481	1	0	1
Excitatory Neuron	LCMT1	MS	-0.79951	2.16985	0.857475	-0.179589	1
Excitatory Neuron	LINC01229	MS	0.253992	0.797368	0.643548	0.462743	1
Excitatory Neuron	LINC01567	MS	0.998062	9.4999	0.836002	0.207011	1
Excitatory Neuron	LINC01572	MS	0.353625	0.952492	1	0	1
Excitatory Neuron	LINC02133	MS	0.850678	7.24342	0.663434	0.435177	1
Excitatory Neuron	LINC02192	MS	0.186607	1.1088	0.869747	0.16398	1
Excitatory Neuron	LONP2	MS	-0.282648	1.77742	1	0	1
Excitatory Neuron	LUC7L	MS	-0.403041	1.07623	0.647119	-0.457768	1
Excitatory Neuron	MEAK7	MS	0.689302	0.479412	1	0	1
Excitatory Neuron	METTL22	MS	0.536044	1.56264	0.68374	0.407365	1
Excitatory Neuron	MIR193BHG	MS	-0.779806	1.71642	0.826913	-0.218662	1
Excitatory Neuron	MPHOSPH6	MS	-0.200733	1.25739	0.908297	-0.115187	1
Excitatory Neuron	MRPL28	MS	0.168715	NA	1	0	1
Excitatory Neuron	MSLNL	MS	0.26908	1.51757	0.714789	0.365431	1
Excitatory Neuron	NAA60	MS	0.365801	8.5644	0.9123	0.110137	1
Excitatory Neuron	NOMO2	MS	-0.998867	2.7012	0.777081	-0.283125	1
Excitatory Neuron	NPIPA3	MS	-0.269976	1.36855	0.772138	-0.28958	1
Excitatory Neuron	NUBP1	MS	-0.414771	0.246169	1	0	1
Excitatory Neuron	NUDT7	MS	0.153258	0.895661	0.774208	0.286875	1
Excitatory Neuron	OGFOD1	MS	-0.276274	0.797144	0.648457	-0.455907	1
Excitatory Neuron	PARN	MS	-0.227448	0.770508	1	0	1
Excitatory Neuron	PIGQ	MS	0.946451	0.883095	1	0	1
Excitatory Neuron	PLA2G10	MS	0.307641	0.549001	0.744424	0.326	1
Excitatory Neuron	PLK1	MS	0.119799	0.708632	0.793108	0.262277	1
Excitatory Neuron	PMFBP1	MS	0.232691	0.527411	0.864525	0.170617	1
Excitatory Neuron	PPP4C	MS	0.00058345	1.88746	1	0	1
Excitatory Neuron	PRKCB	MS	0.373896	1.17467	0.784067	0.274023	1
Excitatory Neuron	PRR14	MS	-0.314962	0.963337	0.662568	-0.436371	1
Excitatory Neuron	PRSS36	MS	-0.587571	NA	1	0	1
Excitatory Neuron	QPRT	MS	0.685025	0.49932	0.827574	0.217814	1
Excitatory Neuron	RGS11	MS	0.141079	1.35602	0.857307	0.179804	1
Excitatory Neuron	RHBDF1	MS	0.761896	2.98725	0.711587	0.369725	1
Excitatory Neuron	RPUSD1	MS	-0.299426	1.3015	0.64062	-0.466832	1
Excitatory Neuron	SBK1	MS	-0.428539	2.21978	0.820459	-0.226954	1
Excitatory Neuron	SETD1A	MS	0.76053	2.12398	1	0	1
Excitatory Neuron	SEZ6L2	MS	-0.0158439	1.89111	0.932962	-0.0841185	1
Excitatory Neuron	SLC7A6OS	MS	0.309949	0.166322	1	0	1
Excitatory Neuron	SMG1	MS	0.104987	0.939365	0.866018	0.168718	1
Excitatory Neuron	SMIM22	MS	-0.0814469	0.598872	0.897735	-0.128524	1
Excitatory Neuron	STX1B	MS	-0.997575	NA	1	0	1
Excitatory Neuron	STX4	MS	0.501835	1.30701	0.932089	0.0852168	1
Excitatory Neuron	SULT1A3	MS	0.0833416	0.833723	0.851571	0.187115	1
Excitatory Neuron	TANGO6	MS	-0.168543	1.20637	1	0	1
Excitatory Neuron	TEKT5	MS	0.389596	0.246256	1	0	1
Excitatory Neuron	TERF2	MS	-0.482998	NA	1	0	1
Excitatory Neuron	TMC5	MS	-0.219944	1.30466	0.725236	-0.351469	1
Excitatory Neuron	TMEM208	MS	-0.11446	1.36635	0.903728	-0.120954	1
Excitatory Neuron	TMEM219	MS	0.998893	NA	0.701432	0.383388	1
Excitatory Neuron	TNRC6A	MS	-0.240636	2.72228	0.914314	-0.107598	1
Excitatory Neuron	TOX3	MS	-0.334657	3.34029	1	0	1
Excitatory Neuron	TRADD	MS	-0.072843	1.26357	1	0	1
Excitatory Neuron	TRAP1	MS	-0.955471	6.18951	0.720061	-0.358377	1
Excitatory Neuron	USP7	MS	-0.294532	1.00616	0.727125	-0.348952	1
Excitatory Neuron	UTP4	MS	0.323315	NA	0.702303	0.382213	1
Excitatory Neuron	WFDC1	MS	-0.206108	NA	1	0	1
Excitatory Neuron	XPO6	MS	0.998896	0.103467	1	0	1
Excitatory Neuron	YPEL3	MS	-0.049805	NA	1	0	1
Excitatory Neuron	ZDHHC1	MS	0.268573	3.4705	1	0	1
Excitatory Neuron	ZDHHC7	MS	-0.265763	0.677802	0.684506	-0.406322	1
Excitatory Neuron	ZFP1	MS	-0.0016386	3.15852	1	0	1
Excitatory Neuron	ZKSCAN2-DT	MS	-0.727208	2.09823	0.652471	-0.450333	1
Excitatory Neuron	ZNF19	MS	0.0283736	1.41594	0.93469	0.0819455	1
Excitatory Neuron	ZNF500	MS	-0.216732	0.493804	0.627522	-0.485217	1
Excitatory Neuron	ZNF597	MS	0.0560311	NA	0.938029	0.077747	1
Excitatory Neuron	ZNF668	MS	0.997418	NA	1	0	1
Excitatory Neuron	ZNF688	MS	0.360501	1.13031	0.669914	0.426266	1
Excitatory Neuron	ZNF75A	MS	-0.349245	NA	0.762086	-0.302743	1
Excitatory Neuron	ZNF771	MS	0.235439	0.727916	0.63892	0.469209	1
Excitatory Neuron	ZNF843	MS	0.508109	2.04534	0.625981	0.487391	1
Excitatory Neuron	AARS	PD	-0.00282629	1.04615	0.992333	-0.00960925	1
Excitatory Neuron	ABCC12	PD	0.343832	0.847581	0.788464	0.268305	1
Excitatory Neuron	AC002310.4	PD	0.89574	NA	1	0	1
Excitatory Neuron	AC007221.1	PD	-0.0394555	1.06121	1	0	1
Excitatory Neuron	AC007221.2	PD	-0.410151	1.5733	0.656656	-0.444535	1
Excitatory Neuron	AC007493.1	PD	-0.0838122	1.20661	0.956028	-0.0551382	1
Excitatory Neuron	AC007495.1	PD	0.136225	NA	1	0	1
Excitatory Neuron	AC009055.1	PD	0.1619	0.721501	1	0	1
Excitatory Neuron	AC009163.4	PD	-0.274362	0.842539	1	0	1
Excitatory Neuron	AC009163.6	PD	-0.44566	0.91448	0.630791	-0.480614	1
Excitatory Neuron	AC012184.2	PD	-0.179434	1.08131	1	0	1
Excitatory Neuron	AC026470.1	PD	-0.999	10.7359	0.79809	-0.25582	1
Excitatory Neuron	AC092368.3	PD	-0.671178	0.29748	1	0	1
Excitatory Neuron	AC099521.1	PD	-0.453857	1.51091	0.638829	-0.469337	1
Excitatory Neuron	AC105430.1	PD	0.589951	0.918025	0.696556	0.389973	1
Excitatory Neuron	AC130466.1	PD	-0.626901	2.81938	0.657173	-0.443819	1
Excitatory Neuron	AC133919.1	PD	0.127324	0.821694	0.954027	0.0576504	1
Excitatory Neuron	AC133919.2	PD	-0.175043	3.81576	0.798627	-0.255125	1
Excitatory Neuron	AC134312.1	PD	0.503132	NA	1	0	1
Excitatory Neuron	AC135782.1	PD	0.703265	2.20904	0.725328	0.351348	1
Excitatory Neuron	ACD	PD	0.787945	1.93355	0.697457	0.388755	1
Excitatory Neuron	ACSF3	PD	0.274479	0.798673	0.930941	0.0866609	1
Excitatory Neuron	ADGRG3	PD	-0.205341	1.16922	0.865116	-0.169865	1
Excitatory Neuron	ANKRD11	PD	-0.169254	2.67993	1	0	1
Excitatory Neuron	ARL2BP	PD	0.998871	NA	0.837865	0.204625	1
Excitatory Neuron	ATXN2L	PD	0.182757	1.11517	0.795587	0.259063	1
Excitatory Neuron	BAIAP3	PD	0.113584	0.39343	0.720428	0.357887	1
Excitatory Neuron	BCL7C	PD	0.0417065	NA	0.895382	0.131497	1
Excitatory Neuron	BRD7	PD	0.0339354	1.16633	0.944386	0.0697583	1
Excitatory Neuron	CACNG3	PD	0.395874	1.07367	0.820713	0.226628	1
Excitatory Neuron	CASKIN1	PD	0.448607	1.92342	0.784528	0.273423	1
Excitatory Neuron	CBFA2T3	PD	-0.0555849	0.943573	1	0	1
Excitatory Neuron	CCDC113	PD	-0.117572	1.01261	0.895106	-0.131847	1
Excitatory Neuron	CCDC78	PD	0.249864	NA	1	0	1
Excitatory Neuron	CCNF	PD	0.167493	0.562981	0.762056	0.302782	1
Excitatory Neuron	CDH8	PD	-0.121781	1.01711	0.965271	-0.0435396	1
Excitatory Neuron	CES4A	PD	-0.998896	2.76549	1	0	1
Excitatory Neuron	CES5A	PD	-0.457643	1.06562	1	0	1
Excitatory Neuron	CFAP20	PD	0.140362	1.13808	0.767563	0.295565	1
Excitatory Neuron	CIAPIN1	PD	0.169155	1.43853	0.916803	0.104462	1
Excitatory Neuron	CLCN7	PD	-0.998419	NA	1	0	1
Excitatory Neuron	CLEC19A	PD	0.210643	0.823801	0.652571	0.450194	1
Excitatory Neuron	CNGB1	PD	-0.14659	1.08242	0.832225	-0.211849	1
Excitatory Neuron	CNTNAP4	PD	0.829782	NA	0.711647	0.369645	1
Excitatory Neuron	CPNE7	PD	-0.506053	1.1989	0.848155	-0.191473	1
Excitatory Neuron	CRNDE	PD	-0.0249381	0.952439	1	0	1
Excitatory Neuron	CRYM	PD	-0.198761	0.975686	1	0	1
Excitatory Neuron	CYLD	PD	-0.065239	0.67038	0.880639	-0.150159	1
Excitatory Neuron	E4F1	PD	-0.105938	0.488994	1	0	1
Excitatory Neuron	EEF2K	PD	0.998894	1.18358	1	0	1
Excitatory Neuron	ENKD1	PD	0.999	NA	0.816975	0.231438	1
Excitatory Neuron	ERCC4	PD	-0.417769	1.05335	0.68834	-0.401109	1
Excitatory Neuron	FANCA	PD	-0.191176	0.960757	1	0	1
Excitatory Neuron	FBXL16	PD	-0.639572	3.0912	0.674682	-0.419731	1
Excitatory Neuron	FLYWCH1	PD	-0.022804	0.631622	0.913337	-0.10883	1
Excitatory Neuron	FUK	PD	0.246974	1.66385	0.726011	0.350436	1
Excitatory Neuron	GALNS	PD	0.625738	NA	1	0	1
Excitatory Neuron	GAS8	PD	-0.0541892	0.966767	1	0	1
Excitatory Neuron	GFOD2	PD	0.998456	5.20024	1	0	1
Excitatory Neuron	GINS3	PD	-0.131773	0.376016	0.754078	-0.313267	1
Excitatory Neuron	GLG1	PD	-0.999	0.589831	1	0	1
Excitatory Neuron	GNAO1	PD	-0.463087	2.49576	0.784576	-0.273361	1
Excitatory Neuron	GNG13	PD	-0.43602	NA	0.753499	-0.314029	1
Excitatory Neuron	GOT2	PD	0.123322	1.11299	1	0	1
Excitatory Neuron	GSG1L	PD	0.141299	0.619586	0.746566	0.323171	1
Excitatory Neuron	HAGH	PD	-0.0653927	0.299287	0.843095	-0.197936	1
Excitatory Neuron	HEATR3	PD	0.998819	0.375586	1	0	1
Excitatory Neuron	HS3ST2	PD	-0.947852	NA	1	0	1
Excitatory Neuron	HYDIN	PD	-0.262305	1.78453	1	0	1
Excitatory Neuron	IGSF6	PD	-0.406938	1.85182	1	0	1
Excitatory Neuron	IQCK	PD	0.081171	0.770381	0.955907	0.0552902	1
Excitatory Neuron	IST1	PD	0.209459	0.963275	0.775371	0.285356	1
Excitatory Neuron	JMJD8	PD	-0.980052	3.6289	0.669227	-0.427209	1
Excitatory Neuron	KATNB1	PD	-0.207123	0.776636	0.790996	-0.265017	1
Excitatory Neuron	LDHD	PD	0.220526	0.849632	0.665911	0.431766	1
Excitatory Neuron	LINC01567	PD	0.139131	2.63222	0.923319	0.0962539	1
Excitatory Neuron	LINC02166	PD	0.111807	0.747673	1	0	1
Excitatory Neuron	LINC02175	PD	-0.402431	1.04886	0.676693	-0.41698	1
Excitatory Neuron	LINC02177	PD	0.302635	1.54613	1	0	1
Excitatory Neuron	LINC02193	PD	-0.00409416	0.98154	1	0	1
Excitatory Neuron	MC1R	PD	-0.261159	1.77967	1	0	1
Excitatory Neuron	MCRIP2	PD	0.244459	2.07025	0.817225	0.231116	1
Excitatory Neuron	METTL26	PD	0.102188	2.68717	0.882152	0.148242	1
Excitatory Neuron	METTL9	PD	0.85523	2.77094	0.721654	0.356249	1
Excitatory Neuron	MPG	PD	-0.431382	NA	1	0	1
Excitatory Neuron	MSLNL	PD	0.738379	NA	1	0	1
Excitatory Neuron	NAE1	PD	-0.567765	1.49241	0.795747	-0.258855	1
Excitatory Neuron	NME3	PD	-0.548221	0.3529	1	0	1
Excitatory Neuron	NPIPB11	PD	0.449774	1.26921	0.858658	0.178082	1
Excitatory Neuron	NPIPB12	PD	-0.140102	0.7433	0.810308	-0.240028	1
Excitatory Neuron	NPIPB15	PD	0.532083	1.23523	0.641085	0.466182	1
Excitatory Neuron	NPIPB3	PD	-0.241068	0.884287	0.667677	-0.429339	1
Excitatory Neuron	NPIPB4	PD	0.11859	1.50069	1	0	1
Excitatory Neuron	NUDT7	PD	-0.00891545	1.41891	1	0	1
Excitatory Neuron	PDPR	PD	0.160183	0.959908	0.816499	0.23205	1
Excitatory Neuron	PDZD9	PD	0.174459	3.23197	1	0	1
Excitatory Neuron	PHKB	PD	-0.0210634	NA	1	0	1
Excitatory Neuron	PHLPP2	PD	-0.270472	0.966227	0.764081	-0.300126	1
Excitatory Neuron	PIGQ	PD	0.997798	NA	1	0	1
Excitatory Neuron	PKD1	PD	0.348998	0.5568	0.651535	0.451631	1
Excitatory Neuron	PKD1L3	PD	0.381456	0.585095	0.626303	0.486937	1
Excitatory Neuron	PLA2G15	PD	0.999	4.59699	0.677728	0.415566	1
Excitatory Neuron	PMFBP1	PD	0.198035	0.551407	0.701298	0.383569	1
Excitatory Neuron	POLR2C	PD	-0.0824895	0.804437	0.865228	-0.169723	1
Excitatory Neuron	PSMD7	PD	0.0765799	0.618502	0.844613	0.195996	1
Excitatory Neuron	RAB40C	PD	-0.998866	NA	1	0	1
Excitatory Neuron	RABEP2	PD	-0.0611085	0.777838	0.966338	-0.042202	1
Excitatory Neuron	RBBP6	PD	-0.85268	1.30792	0.774619	-0.286338	1
Excitatory Neuron	RBL2	PD	0.385359	2.12006	0.799039	0.254591	1
Excitatory Neuron	RFWD3	PD	-0.25631	0.78613	1	0	1
Excitatory Neuron	RGS11	PD	0.511704	2.73417	0.752188	0.315755	1
Excitatory Neuron	RHOT2	PD	0.182309	1.17404	0.869498	0.164296	1
Excitatory Neuron	RPGRIP1L	PD	-0.0205519	1.38397	1	0	1
Excitatory Neuron	RPL3L	PD	0.15011	NA	1	0	1
Excitatory Neuron	RRAD	PD	0.224549	2.1653	0.808227	0.242713	1
Excitatory Neuron	2001-09-01	PD	-0.137194	0.737885	0.754779	-0.312344	1
Excitatory Neuron	SLC12A3	PD	0.788962	NA	0.683081	0.408263	1
Excitatory Neuron	SLC38A7	PD	0.0334911	0.686569	0.944746	0.0693064	1
Excitatory Neuron	SLC7A5	PD	-0.910715	NA	1	0	1
Excitatory Neuron	SLC7A6OS	PD	-0.850092	1.24472	1	0	1
Excitatory Neuron	SMG1	PD	0.382864	0.918284	0.652292	0.450581	1
Excitatory Neuron	SNAI3	PD	-0.998808	0.284818	1	0	1
Excitatory Neuron	SNRNP25	PD	0.579007	NA	0.687734	0.401932	1
Excitatory Neuron	SPATA2L	PD	-0.0527194	0.917765	0.98859	-0.0143005	1
Excitatory Neuron	SPG7	PD	0.272909	0.308509	1	0	1
Excitatory Neuron	SULT1A1	PD	0.572754	0.689969	1	0	1
Excitatory Neuron	TEDC2	PD	-0.706497	0.629257	0.624358	-0.489684	1
Excitatory Neuron	TERB1	PD	-0.0700955	1.77919	0.972162	-0.0348966	1
Excitatory Neuron	TMC7	PD	-0.974953	6.61432	0.642015	-0.464883	1
Excitatory Neuron	TMEM231	PD	0.755583	3.42438	1	0	1
Excitatory Neuron	TSNAXIP1	PD	0.999	NA	0.820676	0.226675	1
Excitatory Neuron	TSR3	PD	-0.182776	0.78137	1	0	1
Excitatory Neuron	TXNL4B	PD	0.220605	1.9331	1	0	1
Excitatory Neuron	U95743.1	PD	-0.233408	0.84015	0.771023	-0.291037	1
Excitatory Neuron	UBE2I	PD	-0.0376044	1.00395	1	0	1
Excitatory Neuron	UNKL	PD	-0.497621	0.690273	0.696066	-0.390636	1
Excitatory Neuron	UQCRC2	PD	0.996486	1.77572	0.652444	0.45037	1
Excitatory Neuron	USP31	PD	-0.48354	NA	1	0	1
Excitatory Neuron	VAT1L	PD	0.628862	2.02728	1	0	1
Excitatory Neuron	VPS9D1	PD	-0.160325	0.443968	0.759091	-0.306674	1
Excitatory Neuron	VWA3A	PD	0.543742	4.43234	0.823941	0.222479	1
Excitatory Neuron	WDR90	PD	-0.550563	2.74257	1	0	1
Excitatory Neuron	WWOX	PD	0.213266	0.952976	0.753037	0.314637	1
Excitatory Neuron	ZNF19	PD	0.0676316	2.10904	0.87282	0.160078	1
Excitatory Neuron	ZNF319	PD	-0.2716	0.825368	0.632736	-0.477879	1
Excitatory Neuron	ZNF598	PD	-0.999	4.57067	0.646296	-0.458914	1
Excitatory Neuron	ZNF688	PD	0.0137794	0.582295	1	0	1
Excitatory Neuron	ZNF771	PD	-0.0926438	0.520744	0.835405	-0.207774	1
Excitatory Neuron	ZNF785	PD	0.264554	0.794128	0.682454	0.409117	1
Excitatory Neuron	ABCC6	BD	-0.184182	0.972636	0.728003	-0.347783	1
Excitatory Neuron	AC007218.1	BD	0.111755	2.11281	0.806445	0.245014	1
Excitatory Neuron	AC007221.1	BD	0.148285	1.00593	0.80937	0.241239	1
Excitatory Neuron	AC007493.1	BD	-0.393377	1.6892	0.764722	-0.299286	1
Excitatory Neuron	AC009021.1	BD	0.840571	4.83982	0.763541	0.300835	1
Excitatory Neuron	AC009055.1	BD	-0.999	NA	0.913423	-0.108722	1
Excitatory Neuron	AC026471.4	BD	0.4871	2.84509	1	0	1
Excitatory Neuron	AC027682.4	BD	0.442676	NA	1	0	1
Excitatory Neuron	AC092720.1	BD	0.800724	NA	0.687384	0.402408	1
Excitatory Neuron	AC105430.1	BD	-0.954514	NA	0.844341	-0.196344	1
Excitatory Neuron	AC126696.1	BD	0.315351	1.06107	0.947499	0.0658475	1
Excitatory Neuron	AC134312.4	BD	-0.102742	0.586601	0.881236	-0.149403	1
Excitatory Neuron	AC135782.1	BD	-0.192587	8.36044	0.77136	-0.290596	1
Excitatory Neuron	AC138512.1	BD	-0.24958	2.08525	0.845696	-0.194613	1
Excitatory Neuron	ANKRD11	BD	-0.042476	1.50489	0.913873	-0.108154	1
Excitatory Neuron	ARHGDIG	BD	0.433319	1.11445	0.701716	0.383005	1
Excitatory Neuron	ATP2A1	BD	0.999	NA	0.802244	0.250445	1
Excitatory Neuron	AXIN1	BD	0.332553	0.745742	0.866363	0.16828	1
Excitatory Neuron	C16orf45	BD	0.0949505	2.17991	1	0	1
Excitatory Neuron	C16orf71	BD	-0.186034	1.42729	0.786662	-0.270648	1
Excitatory Neuron	C16orf96	BD	-0.956314	3.73812	0.696613	-0.389897	1
Excitatory Neuron	CACNG3	BD	0.276097	0.969152	0.677442	0.415956	1
Excitatory Neuron	CAPN15	BD	0.249353	1.00883	0.917757	0.103259	1
Excitatory Neuron	CBFA2T3	BD	-0.311881	0.587791	0.673623	-0.421181	1
Excitatory Neuron	CCDC189	BD	0.997687	1.20224	0.688482	0.400916	1
Excitatory Neuron	CD2BP2	BD	-0.130104	0.946007	0.795454	-0.259235	1
Excitatory Neuron	CES5A	BD	0.385345	1.75301	0.827815	0.217505	1
Excitatory Neuron	CFAP20	BD	0.114041	2.98394	0.911205	0.111519	1
Excitatory Neuron	CHTF18	BD	0.800906	1.2978	0.806958	0.244352	1
Excitatory Neuron	CNGB1	BD	0.076618	1.54915	1	0	1
Excitatory Neuron	CNOT1	BD	0.998263	0.211255	0.84362	0.197265	1
Excitatory Neuron	CNTNAP4	BD	0.60146	NA	0.687804	0.401837	1
Excitatory Neuron	COQ7	BD	-0.998939	10.2634	0.719153	-0.359591	1
Excitatory Neuron	CPPED1	BD	-0.598092	3.32797	0.800433	-0.252787	1
Excitatory Neuron	CSNK2A2	BD	-0.169363	0.989443	1	0	1
Excitatory Neuron	DHODH	BD	-0.186867	0.795614	0.731721	-0.342838	1
Excitatory Neuron	DHX38	BD	0.153953	0.905229	1	0	1
Excitatory Neuron	EEF2K	BD	-0.998526	0.7508	1	0	1
Excitatory Neuron	FAM173A	BD	0.231402	0.763381	0.706855	0.376084	1
Excitatory Neuron	FAM57B	BD	-0.996452	2.6023	1	0	1
Excitatory Neuron	FBRS	BD	-0.159364	0.859733	1	0	1
Excitatory Neuron	FBXL16	BD	-0.678991	2.73297	0.712399	-0.368636	1
Excitatory Neuron	FUK	BD	0.998034	1.80264	1	0	1
Excitatory Neuron	GDPD3	BD	-0.19136	7.66595	0.840579	-0.201153	1
Excitatory Neuron	GLIS2	BD	-0.965078	29.6638	0.911905	-0.110636	1
Excitatory Neuron	GSE1	BD	0.054248	1.84655	1	0	1
Excitatory Neuron	GSPT1	BD	0.213814	0.59004	0.692815	0.395038	1
Excitatory Neuron	HMOX2	BD	-0.942816	5.73696	0.695242	-0.391752	1
Excitatory Neuron	IL34	BD	-0.909297	0.398731	1	0	1
Excitatory Neuron	ITGAL	BD	-0.356542	1.42266	0.636696	-0.472324	1
Excitatory Neuron	KIAA0513	BD	0.185662	0.683387	1	0	1
Excitatory Neuron	KIF22	BD	0.594992	NA	1	0	1
Excitatory Neuron	KIFC3	BD	0.374816	2.08052	0.810272	0.240075	1
Excitatory Neuron	KLHL36	BD	-0.293834	0.871201	1	0	1
Excitatory Neuron	LINC01567	BD	0.999	NA	0.63703	0.471856	1
Excitatory Neuron	MAP1LC3B	BD	0.0655805	0.822796	0.865014	0.169995	1
Excitatory Neuron	MARF1	BD	0.981866	NA	0.648229	0.456224	1
Excitatory Neuron	MBTPS1	BD	-0.04911	0.553987	0.964564	-0.0444277	1
Excitatory Neuron	MC1R	BD	-0.380349	1.13086	0.644236	-0.461784	1
Excitatory Neuron	MCRIP2	BD	-0.308937	1.0627	0.73472	-0.338854	1
Excitatory Neuron	MEAK7	BD	-0.162228	0.880975	0.811687	-0.23825	1
Excitatory Neuron	MLYCD	BD	-0.568734	2.23296	0.760127	-0.305314	1
Excitatory Neuron	MPG	BD	-0.285612	1.08464	0.803665	-0.248607	1
Excitatory Neuron	MTSS1L	BD	0.998202	NA	0.873707	0.158952	1
Excitatory Neuron	NDRG4	BD	-0.998761	NA	1	0	1
Excitatory Neuron	NFATC2IP	BD	-0.624248	NA	1	0	1
Excitatory Neuron	NME4	BD	-0.9987	NA	1	0	1
Excitatory Neuron	NMRAL1	BD	-0.998684	NA	1	0	1
Excitatory Neuron	NOMO1	BD	-0.1819	0.779478	0.692825	-0.395024	1
Excitatory Neuron	NOMO3	BD	-0.19599	0.863985	1	0	1
Excitatory Neuron	NPIPA1	BD	0.0929595	0.670927	1	0	1
Excitatory Neuron	NPIPA5	BD	0.234792	0.645539	0.76765	0.29545	1
Excitatory Neuron	NPIPB11	BD	-0.164032	1.11451	0.694424	-0.392859	1
Excitatory Neuron	NPIPB5	BD	0.872065	5.18409	0.749946	0.31871	1
Excitatory Neuron	NUBP1	BD	0.999	NA	0.826146	0.219647	1
Excitatory Neuron	PALB2	BD	0.0822486	0.754413	0.844256	0.196452	1
Excitatory Neuron	PDIA2	BD	0.439783	3.91677	1	0	1
Excitatory Neuron	PDZD9	BD	0.999	8.87099	0.791827	0.263939	1
Excitatory Neuron	PMM2	BD	-0.200305	NA	1	0	1
Excitatory Neuron	PRKCB	BD	-0.0373647	0.92957	0.913522	-0.108598	1
Excitatory Neuron	PRSS36	BD	0.999	NA	0.709631	0.372352	1
Excitatory Neuron	PSMD7	BD	0.271702	NA	0.722437	0.355204	1
Excitatory Neuron	PYDC1	BD	-0.369455	NA	0.774857	-0.286027	1
Excitatory Neuron	QPRT	BD	-0.0974785	NA	0.831108	-0.213281	1
Excitatory Neuron	RABEP2	BD	0.328911	NA	0.75816	0.307898	1
Excitatory Neuron	RBFOX1	BD	0.436566	1.52147	0.679681	0.412898	1
Excitatory Neuron	REXO5	BD	-0.955444	NA	0.754067	-0.313281	1
Excitatory Neuron	RGS11	BD	0.239241	0.886153	0.759654	0.305936	1
Excitatory Neuron	RHBDF1	BD	0.86658	1.82234	0.644997	0.460723	1
Excitatory Neuron	RHBDL1	BD	-0.530432	1.48069	0.796809	-0.257479	1
Excitatory Neuron	RNF166	BD	0.0857674	0.6927	1	0	1
Excitatory Neuron	RNF40	BD	-0.611428	0.257872	1	0	1
Excitatory Neuron	ROGDI	BD	0.976832	4.24339	0.734861	0.338667	1
Excitatory Neuron	RPUSD1	BD	-0.0699293	1.17935	1	0	1
Excitatory Neuron	RSL1D1	BD	-0.255323	1.06992	0.671035	-0.424727	1
Excitatory Neuron	SCNN1B	BD	0.557012	1.26405	0.835825	0.207237	1
Excitatory Neuron	SEPHS2	BD	0.307419	0.96635	0.751797	0.316271	1
Excitatory Neuron	2001-09-01	BD	0.318793	0.815612	0.732523	0.341772	1
Excitatory Neuron	SHISA9	BD	0.997774	1.47898	1	0	1
Excitatory Neuron	SNAI3	BD	0.0573204	0.592794	0.82825	0.216947	1
Excitatory Neuron	SNX29	BD	0.24636	1.36219	0.861626	0.174305	1
Excitatory Neuron	SPATA33	BD	0.3208	1.1425	0.630436	0.481113	1
Excitatory Neuron	TBC1D10B	BD	-0.514375	0.980031	0.73493	-0.338575	1
Excitatory Neuron	TMC7	BD	-0.994806	NA	0.706094	-0.377107	1
Excitatory Neuron	TMEM186	BD	-0.146511	2.3662	0.905374	-0.118876	1
Excitatory Neuron	TMEM8A	BD	-0.0907419	NA	0.859206	-0.177386	1
Excitatory Neuron	TRAPPC2L	BD	0.0650392	1.19535	0.859625	0.176852	1
Excitatory Neuron	TRIM72	BD	0.25928	NA	1	0	1
Excitatory Neuron	TXNDC11	BD	-0.599838	1.23896	0.641239	-0.465967	1
Excitatory Neuron	UBALD1	BD	0.450098	1.45561	0.705105	0.378438	1
Excitatory Neuron	UQCRC2	BD	-0.962411	6.63904	0.624725	-0.489165	1
Excitatory Neuron	USP31	BD	0.266148	0.921852	0.783139	0.275231	1
Excitatory Neuron	VPS35L	BD	-0.349356	2.36074	1	0	1
Excitatory Neuron	WDR24	BD	-0.164586	0.625861	1	0	1
Excitatory Neuron	YPEL3	BD	-0.193157	1.27298	0.824451	-0.221824	1
Excitatory Neuron	ZCCHC14	BD	-0.362544	0.825508	0.856383	-0.180981	1
Excitatory Neuron	ZDHHC7	BD	0.483821	2.01209	0.663724	0.434777	1
Excitatory Neuron	ZFP1	BD	0.774714	NA	1	0	1
Excitatory Neuron	ZKSCAN2	BD	-0.282049	NA	0.949062	-0.0638844	1
Excitatory Neuron	ZNF19	BD	-0.599261	1.87148	0.695945	-0.390799	1
Excitatory Neuron	ZNF319	BD	0.335114	1.63151	0.747204	0.322328	1
Excitatory Neuron	ZNF423	BD	-0.999	NA	0.749108	-0.319816	1
Excitatory Neuron	ZNF469	BD	0.279541	1.33294	0.669449	0.426905	1
Excitatory Neuron	ZNF629	BD	-0.416031	3.54149	0.805758	-0.245902	1
Excitatory Neuron	ZNF688	BD	0.182796	0.874708	0.764821	0.299156	1
Excitatory Neuron	ZNF689	BD	0.228448	1.76118	1	0	1
Excitatory Neuron	ZNF768	BD	-0.0371289	0.911196	0.969841	-0.0378073	1
Excitatory Neuron	ZNF778	BD	0.93002	6.5214	0.818968	0.228873	1
Excitatory Neuron	ZNF821	BD	-0.265168	0.794053	0.742089	-0.329088	1
Excitatory Neuron	ZNF843	BD	0.941025	NA	1	0	1
Excitatory Neuron	ZNRF1	BD	-0.980254	NA	1	0	1
Excitatory Neuron	AARS	MD	0.106215	0.797671	0.928993	0.0891118	1
Excitatory Neuron	ABAT	MD	-0.177356	0.497085	0.729565	-0.345705	1
Excitatory Neuron	ABCC1	MD	-0.300137	0.802634	0.725066	-0.351696	1
Excitatory Neuron	ABCC6	MD	0.242217	0.861493	0.758306	0.307706	1
Excitatory Neuron	AC004158.1	MD	0.125751	0.569272	0.847907	0.191789	1
Excitatory Neuron	AC005363.2	MD	0.40984	1.51352	0.668887	0.427676	1
Excitatory Neuron	AC007495.2	MD	0.211935	0.474792	0.842876	0.198216	1
Excitatory Neuron	AC009065.4	MD	0.247917	1.75932	0.700935	0.384059	1
Excitatory Neuron	AC009137.1	MD	-0.518998	7.05948	0.867102	-0.16734	1
Excitatory Neuron	AC009163.4	MD	-0.199936	0.539484	0.70221	-0.38234	1
Excitatory Neuron	AC009163.6	MD	0.517388	1.1686	0.724544	0.352392	1
Excitatory Neuron	AC010531.1	MD	-0.0836242	1.07966	1	0	1
Excitatory Neuron	AC010542.3	MD	-0.999	8.58587	0.734005	-0.339803	1
Excitatory Neuron	AC012184.2	MD	0.23287	0.776912	1	0	1
Excitatory Neuron	AC025287.4	MD	-0.00197909	1.19314	0.987084	-0.016188	1
Excitatory Neuron	AC092114.1	MD	0.0640185	0.504071	0.845166	0.19529	1
Excitatory Neuron	AC092131.1	MD	0.731475	2.03846	0.842782	0.198337	1
Excitatory Neuron	AC092368.3	MD	0.918997	5.66434	1	0	1
Excitatory Neuron	AC092718.8	MD	-0.274101	0.504438	0.899549	-0.126231	1
Excitatory Neuron	AC099489.1	MD	0.200954	0.432454	0.76552	0.29824	1
Excitatory Neuron	AC104151.1	MD	-0.120176	0.287988	0.739263	-0.332829	1
Excitatory Neuron	AC105430.1	MD	-0.246089	0.61777	0.726272	-0.350089	1
Excitatory Neuron	AC106729.1	MD	0.0856269	0.301741	0.727272	0.348756	1
Excitatory Neuron	AC134312.4	MD	0.998445	0.799206	1	0	1
Excitatory Neuron	AC135050.1	MD	-0.207731	0.476545	1	0	1
Excitatory Neuron	AC135050.2	MD	-0.387447	1.02655	1	0	1
Excitatory Neuron	AC135782.1	MD	0.495386	3.93675	0.786432	0.270947	1
Excitatory Neuron	AC138894.1	MD	0.0780055	0.580842	0.809242	0.241404	1
Excitatory Neuron	AC138969.1	MD	0.191421	0.510599	0.745251	0.324907	1
Excitatory Neuron	ADAD2	MD	-0.262826	1.24746	0.668533	-0.428163	1
Excitatory Neuron	ADCY7	MD	-0.0176839	0.35918	1	0	1
Excitatory Neuron	AKTIP	MD	-0.0560847	0.478623	1	0	1
Excitatory Neuron	AMFR	MD	-0.998205	0.373317	1	0	1
Excitatory Neuron	ANKRD11	MD	0.409942	1.59309	0.710673	0.370952	1
Excitatory Neuron	ANKS3	MD	0.0159261	0.955972	1	0	1
Excitatory Neuron	ARHGAP17	MD	-0.0702684	0.610799	0.838777	-0.203458	1
Excitatory Neuron	ARHGDIG	MD	0.134311	0.543093	0.860908	0.175218	1
Excitatory Neuron	ARLNC1	MD	-0.216524	0.556123	0.707197	-0.375623	1
Excitatory Neuron	ATF7IP2	MD	-0.0800688	0.367143	1	0	1
Excitatory Neuron	AXIN1	MD	-0.0335343	0.434131	0.911623	-0.110991	1
Excitatory Neuron	BCL7C	MD	-0.531268	1.15712	1	0	1
Excitatory Neuron	BFAR	MD	-0.572652	0.574395	1	0	1
Excitatory Neuron	C16orf45	MD	-0.0825573	2.20526	0.942516	-0.0721081	1
Excitatory Neuron	C16orf71	MD	0.239304	0.454042	0.651646	0.451476	1
Excitatory Neuron	C16orf87	MD	-0.500546	NA	0.760023	-0.305451	1
Excitatory Neuron	C16orf95	MD	0.230487	0.389883	0.68543	0.405064	1
Excitatory Neuron	C16orf96	MD	-0.13267	0.962921	0.829946	-0.214771	1
Excitatory Neuron	CACNA1H	MD	-0.281155	0.857355	0.692883	-0.394946	1
Excitatory Neuron	CASKIN1	MD	0.961023	NA	0.631112	0.480163	1
Excitatory Neuron	CCDC102A	MD	0.0200429	0.293225	1	0	1
Excitatory Neuron	CCDC113	MD	-0.391277	0.80585	0.687439	-0.402333	1
Excitatory Neuron	CDH13	MD	0.0505117	0.412045	0.810344	0.239982	1
Excitatory Neuron	CDYL2	MD	-0.0149078	0.463687	1	0	1
Excitatory Neuron	CENPN	MD	0.125488	1.04928	0.801711	0.251133	1
Excitatory Neuron	CES4A	MD	0.997696	NA	1	0	1
Excitatory Neuron	CETP	MD	-0.0042838	0.557385	1	0	1
Excitatory Neuron	CFAP20	MD	-0.404069	0.851325	0.97393	-0.0326796	1
Excitatory Neuron	CHD9	MD	0.0700785	1.03813	1	0	1
Excitatory Neuron	CHMP1A	MD	-0.998706	1.99332	1	0	1
Excitatory Neuron	CHTF18	MD	0.144723	0.71217	0.750903	0.317448	1
Excitatory Neuron	CIAO2B	MD	0.513546	3.41033	0.872151	0.160927	1
Excitatory Neuron	CIAPIN1	MD	-0.302627	0.671495	0.721371	-0.356627	1
Excitatory Neuron	CLDN9	MD	-0.232605	0.933419	0.806276	-0.245234	1
Excitatory Neuron	CLUAP1	MD	-0.0375941	1.16859	1	0	1
Excitatory Neuron	CMIP	MD	0.153042	0.529766	0.876964	0.154819	1
Excitatory Neuron	CMTM4	MD	0.575247	2.06383	0.801433	0.251493	1
Excitatory Neuron	CNEP1R1	MD	0.062332	0.56725	0.816363	0.232225	1
Excitatory Neuron	CNGB1	MD	0.3067	0.567393	0.839965	0.201938	1
Excitatory Neuron	COQ7	MD	-0.038035	0.764926	0.992556	-0.00932962	1
Excitatory Neuron	CORO1A	MD	0.411551	0.845304	1	0	1
Excitatory Neuron	COTL1	MD	-0.320208	0.537522	0.908536	-0.114885	1
Excitatory Neuron	CRAMP1	MD	-0.347232	0.920064	0.760334	-0.305042	1
Excitatory Neuron	CTU2	MD	-0.296755	0.736999	1	0	1
Excitatory Neuron	DCTN5	MD	0.228699	1.81807	0.720339	0.358005	1
Excitatory Neuron	DCTPP1	MD	0.967187	3.72886	0.679733	0.412828	1
Excitatory Neuron	DECR2	MD	-0.169001	0.475801	0.702806	-0.381536	1
Excitatory Neuron	DHX38	MD	-0.173784	1.09282	0.711061	-0.370431	1
Excitatory Neuron	DNAH3	MD	-0.61143	NA	1	0	1
Excitatory Neuron	DNAJA2	MD	-0.0545248	NA	0.94547	-0.0683969	1
Excitatory Neuron	DOC2A	MD	-0.97394	2.09656	1	0	1
Excitatory Neuron	DOK4	MD	0.0638764	2.13091	1	0	1
Excitatory Neuron	DYNLRB2	MD	0.235037	0.85012	0.676289	0.417533	1
Excitatory Neuron	EIF3CL	MD	0.306265	0.732633	0.707041	0.375833	1
Excitatory Neuron	EMC8	MD	0.336488	0.871562	0.695468	0.391445	1
Excitatory Neuron	ERI2	MD	-0.329339	0.725046	0.694358	-0.392947	1
Excitatory Neuron	FAM57B	MD	0.158425	0.845115	1	0	1
Excitatory Neuron	FANCA	MD	-0.334662	1.17206	1	0	1
Excitatory Neuron	FBXL16	MD	-0.285848	1.98733	1	0	1
Excitatory Neuron	FBXO31	MD	-0.282172	0.745911	0.751358	-0.316849	1
Excitatory Neuron	FUK	MD	0.177378	0.767087	0.79427	0.26077	1
Excitatory Neuron	FUS	MD	-0.100393	1.37533	0.781036	-0.277969	1
Excitatory Neuron	GDPD3	MD	-0.927379	0.66554	1	0	1
Excitatory Neuron	GINS3	MD	0.469223	0.225386	1	0	1
Excitatory Neuron	GLG1	MD	0.116666	0.383714	0.754645	0.312521	1
Excitatory Neuron	GLIS2	MD	0.0922399	0.561405	0.867924	0.166296	1
Excitatory Neuron	GOT2	MD	-0.372952	0.868847	0.678182	-0.414945	1
Excitatory Neuron	GPT2	MD	-0.938684	NA	0.666834	-0.430497	1
Excitatory Neuron	HAS3	MD	0.163773	0.726971	0.720992	0.357133	1
Excitatory Neuron	HBQ1	MD	0.138406	0.756238	0.733554	0.340402	1
Excitatory Neuron	HCFC1R1	MD	0.122079	2.36145	1	0	1
Excitatory Neuron	HEATR3	MD	-0.0158145	0.41674	1	0	1
Excitatory Neuron	HMOX2	MD	-0.290433	0.754277	0.623944	-0.490269	1
Excitatory Neuron	IFT140	MD	-0.150816	1.06776	1	0	1
Excitatory Neuron	IQCK	MD	-0.0311673	0.525426	1	0	1
Excitatory Neuron	ITGAL	MD	-0.205015	1.03429	0.8998	-0.125915	1
Excitatory Neuron	JMJD8	MD	0.259653	1.10246	1	0	1
Excitatory Neuron	JPH3	MD	0.133331	0.391951	0.68357	0.407596	1
Excitatory Neuron	JPT2	MD	-0.159209	1.76236	1	0	1
Excitatory Neuron	KCTD13	MD	-0.794823	NA	0.784603	-0.273326	1
Excitatory Neuron	KDM8	MD	0.00153093	0.675648	0.976746	0.0291482	1
Excitatory Neuron	KIAA0556	MD	-0.4445	0.821077	1	0	1
Excitatory Neuron	KIAA0895L	MD	0.221756	2.7555	0.87844	0.152947	1
Excitatory Neuron	KIF22	MD	-0.99871	NA	0.841791	-0.199603	1
Excitatory Neuron	KIFC3	MD	0.253979	0.60532	0.695756	0.391056	1
Excitatory Neuron	LINC01229	MD	-0.373925	1.17193	0.72422	-0.352824	1
Excitatory Neuron	LINC01567	MD	-0.233668	3.92155	1	0	1
Excitatory Neuron	LINC01572	MD	0.0781977	0.424277	0.818321	0.229705	1
Excitatory Neuron	LINC02133	MD	0.020069	2.78414	1	0	1
Excitatory Neuron	LINC02137	MD	0.080392	0.409854	0.880203	0.150712	1
Excitatory Neuron	LONP2	MD	0.488117	1.42152	0.794706	0.260204	1
Excitatory Neuron	MAP1LC3B	MD	-0.185952	0.605894	0.635881	-0.473466	1
Excitatory Neuron	MAZ	MD	0.975917	NA	1	0	1
Excitatory Neuron	MBTPS1	MD	-0.044097	0.501982	0.92231	-0.0975247	1
Excitatory Neuron	MEAK7	MD	0.26755	1.40113	0.756904	0.309549	1
Excitatory Neuron	MMP15	MD	0.0923409	0.339201	1	0	1
Excitatory Neuron	MOSMO	MD	0.360054	1.13686	1	0	1
Excitatory Neuron	MPG	MD	0.0655102	0.568162	0.883907	0.146018	1
Excitatory Neuron	MRPL28	MD	-0.485075	0.388687	0.691116	-0.397341	1
Excitatory Neuron	MRPS34	MD	-0.0660256	0.598758	0.793216	-0.262137	1
Excitatory Neuron	MSLNL	MD	0.188737	1.1849	0.728908	0.346578	1
Excitatory Neuron	MTHFSD	MD	-0.0425774	0.588278	1	0	1
Excitatory Neuron	MTSS1L	MD	0.239782	0.760497	0.688129	0.401395	1
Excitatory Neuron	MYLK3	MD	0.959265	NA	0.64695	0.458003	1
Excitatory Neuron	NDRG4	MD	-0.00995918	0.37728	0.975701	-0.0304588	1
Excitatory Neuron	NECAB2	MD	0.288226	1.18779	1	0	1
Excitatory Neuron	NETO2	MD	0.266475	2.02298	0.802315	0.250352	1
Excitatory Neuron	NLRC3	MD	0.877706	1.24399	0.789326	0.267186	1
Excitatory Neuron	NME3	MD	-0.0387243	0.733552	1	0	1
Excitatory Neuron	NMRAL1	MD	-0.0800344	0.421609	1	0	1
Excitatory Neuron	NOMO2	MD	0.180893	0.570136	0.673448	0.42142	1
Excitatory Neuron	NOMO3	MD	0.187421	0.782623	0.69979	0.385604	1
Excitatory Neuron	NPIPA9	MD	-0.122295	0.414719	0.743036	-0.327836	1
Excitatory Neuron	NPIPB11	MD	-0.0329831	1.4948	0.876106	-0.155908	1
Excitatory Neuron	NPIPB13	MD	0.591266	0.363063	1	0	1
Excitatory Neuron	NPIPB3	MD	-0.871209	NA	0.860409	-0.175854	1
Excitatory Neuron	NPIPB5	MD	-0.0307593	1.20258	1	0	1
Excitatory Neuron	NPW	MD	-0.0850949	0.801613	0.842658	-0.198495	1
Excitatory Neuron	NTAN1	MD	-0.109348	0.349509	0.709215	-0.372911	1
Excitatory Neuron	NUDT16L1	MD	-0.125708	0.819062	0.808841	-0.241922	1
Excitatory Neuron	NUDT21	MD	-0.0768853	0.489599	0.824841	-0.221322	1
Excitatory Neuron	NUDT7	MD	-0.0368691	0.358621	0.889244	-0.139261	1
Excitatory Neuron	ORAI3	MD	-0.454155	NA	1	0	1
Excitatory Neuron	ORC6	MD	0.00173753	NA	1	0	1
Excitatory Neuron	PARN	MD	0.993822	NA	1	0	1
Excitatory Neuron	PDPK1	MD	-0.382827	2.13296	0.644371	-0.461596	1
Excitatory Neuron	PDZD9	MD	-0.267723	1.17504	0.648272	-0.456164	1
Excitatory Neuron	PKD1	MD	0.195041	1.24808	0.751644	0.316473	1
Excitatory Neuron	PLA2G10	MD	-0.994134	0.33234	1	0	1
Excitatory Neuron	PPP4C	MD	0.0969976	1.00278	0.898583	0.127452	1
Excitatory Neuron	PRRT2	MD	-0.0216871	NA	0.874689	-0.157706	1
Excitatory Neuron	PSMD7	MD	-0.08005	0.428808	0.770142	-0.29219	1
Excitatory Neuron	RAB11FIP3	MD	-0.383241	0.804628	0.740396	-0.331329	1
Excitatory Neuron	RAB40C	MD	0.013105	0.758938	1	0	1
Excitatory Neuron	RABEP2	MD	-0.998041	NA	1	0	1
Excitatory Neuron	RHBDL1	MD	-0.285213	1.03285	0.628658	-0.483617	1
Excitatory Neuron	RPL3L	MD	0.0238414	0.912721	0.955404	0.0559224	1
Excitatory Neuron	RRAD	MD	0.232971	1.25573	0.702963	0.381324	1
Excitatory Neuron	RRN3	MD	0.0262045	0.566685	1	0	1
Excitatory Neuron	RSL1D1	MD	0.508797	0.684541	1	0	1
Excitatory Neuron	RSPRY1	MD	-0.0494717	0.374816	1	0	1
Excitatory Neuron	SEPHS2	MD	0.00860152	0.55958	1	0	1
Excitatory Neuron	2001-09-01	MD	-0.992701	NA	1	0	1
Excitatory Neuron	SEZ6L2	MD	-0.71527	1.44686	0.715437	-0.364564	1
Excitatory Neuron	SLC9A5	MD	0.964163	NA	0.792834	0.262633	1
Excitatory Neuron	SMG1	MD	-0.237253	0.98905	0.689476	-0.399566	1
Excitatory Neuron	SNHG19	MD	0.200128	2.59421	1	0	1
Excitatory Neuron	SNN	MD	0.218716	0.642782	0.712901	0.367963	1
Excitatory Neuron	SPATA33	MD	-0.0502206	1.10015	1	0	1
Excitatory Neuron	SPIRE2	MD	-0.00538096	0.551518	0.960083	-0.05005	1
Excitatory Neuron	SPSB3	MD	-0.217843	1.87641	0.761974	-0.30289	1
Excitatory Neuron	ST3GAL2	MD	-0.180421	0.491963	0.683696	-0.407425	1
Excitatory Neuron	STX4	MD	0.302774	0.776595	0.785987	0.271525	1
Excitatory Neuron	SULT1A2	MD	-0.141467	0.727722	0.92152	-0.0985196	1
Excitatory Neuron	SYT17	MD	0.102188	0.540842	0.907924	0.115658	1
Excitatory Neuron	TBC1D10B	MD	0.518093	0.982869	1	0	1
Excitatory Neuron	TCF25	MD	0.419618	0.422929	0.780918	0.278122	1
Excitatory Neuron	TEDC2	MD	-0.0126996	1.27333	1	0	1
Excitatory Neuron	TEKT5	MD	0.0553663	0.496719	1	0	1
Excitatory Neuron	TENT4B	MD	0.00855318	0.848562	1	0	1
Excitatory Neuron	TERB1	MD	0.743731	1.99448	0.723969	0.353159	1
Excitatory Neuron	THOC6	MD	0.520441	1.32647	1	0	1
Excitatory Neuron	TIGD7	MD	-0.389941	1.14597	0.737095	-0.335703	1
Excitatory Neuron	TMC7	MD	0.140066	16.3164	0.861766	0.174127	1
Excitatory Neuron	TOX3	MD	-0.0665482	NA	0.807146	-0.244109	1
Excitatory Neuron	TRAF7	MD	-0.0205853	2.36215	1	0	1
Excitatory Neuron	TSR3	MD	0.867051	3.84258	1	0	1
Excitatory Neuron	TUBB3	MD	0.737502	3.00539	0.664482	0.433733	1
Excitatory Neuron	TUFM	MD	0.399655	NA	1	0	1
Excitatory Neuron	TVP23A	MD	0.442096	1.02817	0.646263	0.458959	1
Excitatory Neuron	UNKL	MD	-0.181714	0.884986	0.829448	-0.21541	1
Excitatory Neuron	UQCRC2	MD	-0.271999	0.994399	0.739211	-0.332898	1
Excitatory Neuron	USB1	MD	0.151191	0.41975	0.666197	0.431374	1
Excitatory Neuron	VPS35	MD	0.467817	NA	1	0	1
Excitatory Neuron	WDR59	MD	0.41517	1.61635	0.775535	0.285143	1
Excitatory Neuron	WDR90	MD	0.118263	0.874695	0.841729	0.199683	1
Excitatory Neuron	WWOX	MD	0.383581	0.768047	0.670905	0.424906	1
Excitatory Neuron	XYLT1	MD	-0.131762	0.526231	0.945653	-0.0681671	1
Excitatory Neuron	ZC3H7A	MD	-0.186812	0.653076	0.699202	-0.386397	1
Excitatory Neuron	ZDHHC7	MD	-0.24864	1.52148	0.768912	-0.293798	1
Excitatory Neuron	ZKSCAN2	MD	-0.248617	0.675508	0.707974	-0.374578	1
Excitatory Neuron	ZNF19	MD	0.999	1.18564	1	0	1
Excitatory Neuron	ZNF213	MD	-0.253358	2.06816	0.707959	-0.374599	1
Excitatory Neuron	ZNF263	MD	0.0241856	0.881105	0.961377	0.0484253	1
Excitatory Neuron	ZNF267	MD	-0.575934	2.13844	1	0	1
Excitatory Neuron	ZNF319	MD	-0.176426	0.5285	0.763185	-0.301301	1
Excitatory Neuron	ZNF48	MD	-0.18496	NA	0.69029	-0.398462	1
Excitatory Neuron	ZNF598	MD	-0.278784	NA	0.706771	-0.376196	1
Excitatory Neuron	ZNF629	MD	-0.815273	NA	1	0	1
Excitatory Neuron	ZNF688	MD	0.265098	0.794208	0.697337	0.388918	1
Excitatory Neuron	ZNF689	MD	-0.334594	NA	1	0	1
Excitatory Neuron	ZNRF1	MD	-0.184586	1.00847	1	0	1
Excitatory Neuron	ABCC1	SZ	-0.111811	0.951111	0.846447	-0.193653	1
Excitatory Neuron	ABCC6	SZ	0.000237891	0.982281	1	0	1
Excitatory Neuron	AC004158.1	SZ	-0.0816773	0.779633	1	0	1
Excitatory Neuron	AC005363.2	SZ	0.408919	0.97747	0.681461	0.41047	1
Excitatory Neuron	AC007220.1	SZ	-0.144704	0.543204	0.744624	-0.325736	1
Excitatory Neuron	AC007221.2	SZ	-0.167718	0.338566	1	0	1
Excitatory Neuron	AC007493.1	SZ	-0.167567	0.537357	0.813951	-0.235332	1
Excitatory Neuron	AC007495.2	SZ	-0.192478	0.599838	0.80051	-0.252687	1
Excitatory Neuron	AC009021.1	SZ	-0.183568	1.30248	0.733029	-0.341099	1
Excitatory Neuron	AC009163.6	SZ	0.112892	0.431429	1	0	1
Excitatory Neuron	AC010528.1	SZ	-0.206942	0.809455	0.663199	-0.435501	1
Excitatory Neuron	AC025287.4	SZ	0.194552	0.713581	0.671365	0.424275	1
Excitatory Neuron	AC026458.2	SZ	-0.396157	1.16363	1	0	1
Excitatory Neuron	AC040173.1	SZ	-0.246037	0.672135	0.646831	-0.45817	1
Excitatory Neuron	AC092131.1	SZ	0.205703	0.723837	1	0	1
Excitatory Neuron	AC092368.3	SZ	-0.372641	NA	1	0	1
Excitatory Neuron	AC099508.2	SZ	0.298144	0.477583	0.870134	0.163489	1
Excitatory Neuron	AC104151.1	SZ	0.0165046	0.420905	0.938218	0.0775104	1
Excitatory Neuron	AC105430.1	SZ	-0.242601	0.38219	1	0	1
Excitatory Neuron	AC126696.1	SZ	0.0893071	0.365011	0.752863	0.314867	1
Excitatory Neuron	AC135050.2	SZ	-0.257909	3.08229	1	0	1
Excitatory Neuron	AC135782.1	SZ	-0.119141	0.811737	0.776815	-0.283472	1
Excitatory Neuron	AC138512.1	SZ	0.0629874	0.823075	1	0	1
Excitatory Neuron	AC138904.3	SZ	0.760322	NA	1	0	1
Excitatory Neuron	AC138969.1	SZ	0.333602	0.69057	0.668975	0.427555	1
Excitatory Neuron	AC140504.1	SZ	0.39917	1.82585	0.781613	0.277218	1
Excitatory Neuron	ACSF3	SZ	0.910477	1.25426	1	0	1
Excitatory Neuron	ACSM3	SZ	0.0755305	1.05657	0.872515	0.160465	1
Excitatory Neuron	ADCY7	SZ	0.997995	0.915297	1	0	1
Excitatory Neuron	ADGRG3	SZ	0.142809	0.510726	1	0	1
Excitatory Neuron	AKTIP	SZ	0.0772507	0.49876	0.759916	0.305592	1
Excitatory Neuron	ANKRD11	SZ	0.181095	NA	0.939455	0.0759553	1
Excitatory Neuron	ARHGAP17	SZ	0.380508	0.764225	0.627269	0.485574	1
Excitatory Neuron	ARL2BP	SZ	0.246196	0.431273	0.62727	0.485573	1
Excitatory Neuron	ARL6IP1	SZ	-0.782013	1.92696	0.63168	-0.479364	1
Excitatory Neuron	ATMIN	SZ	-0.198492	0.526644	0.780509	-0.278656	1
Excitatory Neuron	BCAR1	SZ	-0.130112	0.4825	1	0	1
Excitatory Neuron	BCO1	SZ	-0.13199	0.884527	0.743548	-0.327159	1
Excitatory Neuron	BEAN1	SZ	0.952742	NA	0.633771	0.476426	1
Excitatory Neuron	BICDL2	SZ	-0.149988	3.98783	0.960824	-0.0491195	1
Excitatory Neuron	C16orf71	SZ	0.176331	0.348761	0.729335	0.34601	1
Excitatory Neuron	C16orf72	SZ	0.0359238	0.296004	0.886656	0.142537	1
Excitatory Neuron	C16orf74	SZ	-0.102108	0.274852	0.84303	-0.19802	1
Excitatory Neuron	C16orf87	SZ	0.31819	6.87382	0.751648	0.316467	1
Excitatory Neuron	CACNA1H	SZ	0.530533	NA	1	0	1
Excitatory Neuron	CAPN15	SZ	-0.240341	0.795261	1	0	1
Excitatory Neuron	CASKIN1	SZ	0.999	3.28966	0.647684	0.456982	1
Excitatory Neuron	CBFA2T3	SZ	-0.11486	0.336776	0.786256	-0.271176	1
Excitatory Neuron	CBFB	SZ	0.0179509	0.926986	0.952078	0.0600979	1
Excitatory Neuron	CCDC102A	SZ	0.43409	0.545913	0.752222	0.315711	1
Excitatory Neuron	CCDC113	SZ	-0.23778	0.805757	1	0	1
Excitatory Neuron	CCDC154	SZ	-0.149188	0.665152	0.865806	-0.168988	1
Excitatory Neuron	CCDC78	SZ	-0.367755	0.702303	0.670067	-0.426055	1
Excitatory Neuron	CCP110	SZ	0.688733	1.36707	0.67815	0.414989	1
Excitatory Neuron	CDH1	SZ	0.153977	0.635447	0.803962	0.248222	1
Excitatory Neuron	CDH8	SZ	0.0647148	0.62442	0.761274	0.303808	1
Excitatory Neuron	CDYL2	SZ	0.110551	0.515271	0.785843	0.271713	1
Excitatory Neuron	CES4A	SZ	0.414813	1.36464	1	0	1
Excitatory Neuron	CHD9	SZ	-0.067785	1.12485	1	0	1
Excitatory Neuron	CHMP1A	SZ	-0.99402	NA	1	0	1
Excitatory Neuron	CHTF18	SZ	0.0417296	0.700293	1	0	1
Excitatory Neuron	CHTF8	SZ	0.365058	0.687203	0.822514	0.224313	1
Excitatory Neuron	CIAO2B	SZ	-0.534011	1.59978	0.70421	-0.379644	1
Excitatory Neuron	CLEC16A	SZ	0.14768	0.523588	0.770166	0.292158	1
Excitatory Neuron	CMC2	SZ	0.252111	1.08202	1	0	1
Excitatory Neuron	CMIP	SZ	0.110488	0.636561	1	0	1
Excitatory Neuron	COG8	SZ	0.447449	0.674685	1	0	1
Excitatory Neuron	COQ7	SZ	0.621799	1.68173	0.788886	0.267757	1
Excitatory Neuron	CRAMP1	SZ	0.00141051	0.368604	0.987231	0.0160044	1
Excitatory Neuron	CRNDE	SZ	-0.0376055	0.730742	0.915846	-0.105667	1
Excitatory Neuron	CX3CL1	SZ	0.0969468	0.556287	1	0	1
Excitatory Neuron	DHODH	SZ	-0.159954	1.27603	0.81928	-0.228471	1
Excitatory Neuron	DNAH3	SZ	-0.607102	NA	1	0	1
Excitatory Neuron	DNAJA2	SZ	-0.0821284	1.00536	0.833707	-0.209949	1
Excitatory Neuron	DNAJA3	SZ	0.997775	0.491464	1	0	1
Excitatory Neuron	DOK4	SZ	0.0698083	3.37307	1	0	1
Excitatory Neuron	EARS2	SZ	0.241272	1.30607	0.781864	0.276891	1
Excitatory Neuron	EEF2K	SZ	-0.122762	0.429011	0.804406	-0.247649	1
Excitatory Neuron	EEF2KMT	SZ	-0.151543	0.416964	0.879122	-0.152082	1
Excitatory Neuron	EIF3CL	SZ	-0.100358	0.577067	1	0	1
Excitatory Neuron	EME2	SZ	-0.997579	NA	1	0	1
Excitatory Neuron	ERI2	SZ	-0.0613175	0.643125	1	0	1
Excitatory Neuron	EXOSC6	SZ	0.978531	NA	1	0	1
Excitatory Neuron	FAHD1	SZ	-0.0451937	0.564155	1	0	1
Excitatory Neuron	FAM173A	SZ	-0.0916689	0.401184	0.814151	-0.235075	1
Excitatory Neuron	FAM192A	SZ	-0.348892	1.23822	1	0	1
Excitatory Neuron	FAM57B	SZ	-0.998786	1.69367	1	0	1
Excitatory Neuron	FTO	SZ	-0.176189	0.606178	1	0	1
Excitatory Neuron	FUK	SZ	0.166822	0.861655	1	0	1
Excitatory Neuron	GAN	SZ	0.23959	1.52388	1	0	1
Excitatory Neuron	GDPD3	SZ	0.830703	NA	1	0	1
Excitatory Neuron	GFER	SZ	0.00392166	0.472556	0.990042	0.0124812	1
Excitatory Neuron	GGA2	SZ	0.0494141	0.840074	0.941238	0.0737142	1
Excitatory Neuron	GINS3	SZ	0.0165704	0.289451	0.943713	0.0706035	1
Excitatory Neuron	GLYR1	SZ	0.134847	0.352219	0.758477	0.307481	1
Excitatory Neuron	GNG13	SZ	-0.403839	1.36497	0.686121	-0.404124	1
Excitatory Neuron	GPT2	SZ	0.593727	NA	1	0	1
Excitatory Neuron	GRIN2A	SZ	-0.421384	1.89029	1	0	1
Excitatory Neuron	GSG1L	SZ	0.132226	0.626	0.833396	0.210348	1
Excitatory Neuron	HAGH	SZ	-0.0490999	0.387844	0.872406	-0.160603	1
Excitatory Neuron	HCFC1R1	SZ	-0.462615	1.61086	1	0	1
Excitatory Neuron	HMOX2	SZ	-0.133571	0.497892	0.739505	-0.332509	1
Excitatory Neuron	HSDL1	SZ	0.0522456	0.446319	0.906588	0.117343	1
Excitatory Neuron	IQCK	SZ	-0.556778	1.49364	0.744718	-0.325612	1
Excitatory Neuron	JMJD8	SZ	0.0112821	1.19219	1	0	1
Excitatory Neuron	KARS	SZ	0.192017	1.03718	0.934664	0.0819785	1
Excitatory Neuron	KAT8	SZ	-0.12343	0.858234	0.884351	-0.145455	1
Excitatory Neuron	KATNB1	SZ	-0.0673273	0.438605	1	0	1
Excitatory Neuron	KCTD19	SZ	-0.949807	2.33465	0.654929	-0.446925	1
Excitatory Neuron	KDM8	SZ	-0.320897	0.834453	0.69372	-0.393812	1
Excitatory Neuron	KIAA0556	SZ	0.100551	0.867213	0.789238	0.2673	1
Excitatory Neuron	LCMT1	SZ	-0.309052	0.872764	0.739414	-0.33263	1
Excitatory Neuron	LINC00922	SZ	0.269798	0.713867	0.636576	0.472492	1
Excitatory Neuron	LINC02137	SZ	0.49581	0.483939	1	0	1
Excitatory Neuron	LINC02192	SZ	-0.303907	1.17052	1	0	1
Excitatory Neuron	MAPK8IP3	SZ	0.0889906	0.672833	1	0	1
Excitatory Neuron	MARF1	SZ	0.917016	NA	1	0	1
Excitatory Neuron	MAZ	SZ	-0.279064	0.401223	1	0	1
Excitatory Neuron	MBTPS1	SZ	-0.272902	0.247105	1	0	1
Excitatory Neuron	MC1R	SZ	-0.0607942	0.961328	1	0	1
Excitatory Neuron	METTL22	SZ	-0.128893	0.356502	0.711467	-0.369886	1
Excitatory Neuron	METTL26	SZ	-0.0686275	0.690175	0.864182	-0.171054	1
Excitatory Neuron	MGRN1	SZ	-0.305229	0.253568	1	0	1
Excitatory Neuron	MMP25	SZ	0.0748655	NA	0.925776	0.0931605	1
Excitatory Neuron	MPHOSPH6	SZ	0.0470765	0.479839	0.860512	0.175723	1
Excitatory Neuron	MRPL28	SZ	-0.401005	0.276574	1	0	1
Excitatory Neuron	MTSS1L	SZ	-0.138544	0.741398	1	0	1
Excitatory Neuron	MYLK3	SZ	0.456828	2.52964	0.721849	0.355989	1
Excitatory Neuron	NAE1	SZ	-0.235394	1.07952	0.834561	-0.208856	1
Excitatory Neuron	NDRG4	SZ	-0.680562	0.224469	1	0	1
Excitatory Neuron	NECAB2	SZ	0.233388	0.4316	0.690323	0.398417	1
Excitatory Neuron	NFAT5	SZ	0.345788	1.74766	0.807875	0.243169	1
Excitatory Neuron	NFATC2IP	SZ	0.906686	NA	1	0	1
Excitatory Neuron	NLRC3	SZ	0.344003	0.647496	0.634857	0.474902	1
Excitatory Neuron	NOMO2	SZ	0.185194	1.11615	0.760786	0.304448	1
Excitatory Neuron	NOXO1	SZ	-0.120371	0.68968	1	0	1
Excitatory Neuron	NPIPA1	SZ	0.31729	0.530917	0.667936	0.428983	1
Excitatory Neuron	NPIPA5	SZ	-0.085047	0.796085	1	0	1
Excitatory Neuron	NPIPA8	SZ	0.117144	1.12512	0.887345	0.141665	1
Excitatory Neuron	NPIPB15	SZ	0.998794	3.02011	0.752015	0.315983	1
Excitatory Neuron	NPIPB5	SZ	0.173942	NA	1	0	1
Excitatory Neuron	NSMCE1	SZ	0.000843367	0.709799	0.988833	0.0139962	1
Excitatory Neuron	NTHL1	SZ	-0.268002	0.741232	0.715216	-0.364859	1
Excitatory Neuron	NUBP2	SZ	0.364546	0.786227	1	0	1
Excitatory Neuron	NUDT16L1	SZ	0.240947	0.458542	0.68349	0.407705	1
Excitatory Neuron	NUDT21	SZ	0.00523655	0.640632	1	0	1
Excitatory Neuron	NUP93	SZ	0.0206156	0.567397	0.966274	0.0422823	1
Excitatory Neuron	NUTF2	SZ	-0.62985	1.63077	0.802201	-0.2505	1
Excitatory Neuron	ORAI3	SZ	-0.271684	1.07773	0.832298	-0.211756	1
Excitatory Neuron	OTOA	SZ	-0.847149	NA	1	0	1
Excitatory Neuron	PAQR4	SZ	-0.332771	NA	1	0	1
Excitatory Neuron	PDIA2	SZ	-0.0536531	0.50815	0.927844	-0.0905574	1
Excitatory Neuron	PHKB	SZ	-0.999	5.05575	0.781177	-0.277785	1
Excitatory Neuron	PIGQ	SZ	-0.483605	0.255903	1	0	1
Excitatory Neuron	PKD1	SZ	0.00459784	0.82171	1	0	1
Excitatory Neuron	PKD1L3	SZ	0.132881	0.839081	1	0	1
Excitatory Neuron	PLK1	SZ	0.217721	0.843912	1	0	1
Excitatory Neuron	POLR2C	SZ	0.133089	0.459675	0.693748	0.393774	1
Excitatory Neuron	POLR3E	SZ	-0.539977	1.0863	0.698827	-0.386905	1
Excitatory Neuron	PRKCB	SZ	-0.235586	1.12176	0.782038	-0.276664	1
Excitatory Neuron	PYDC1	SZ	-0.545007	3.5827	0.65659	-0.444626	1
Excitatory Neuron	RBFOX1	SZ	0.0383986	0.43187	0.854919	0.182846	1
Excitatory Neuron	RGS11	SZ	0.286941	0.78005	0.74931	0.31955	1
Excitatory Neuron	RHBDF1	SZ	-0.102593	1.0395	0.962227	-0.0473593	1
Excitatory Neuron	RHBDL1	SZ	-0.0841296	0.977958	1	0	1
Excitatory Neuron	RNPS1	SZ	-0.480582	1.27648	1	0	1
Excitatory Neuron	RPL3L	SZ	0.998592	NA	1	0	1
Excitatory Neuron	RSL1D1	SZ	0.00728548	0.828007	0.988658	0.0142156	1
Excitatory Neuron	SCNN1B	SZ	0.464032	2.64037	0.685347	0.405178	1
Excitatory Neuron	SETD6	SZ	-0.994542	0.581004	0.750866	-0.317498	1
Excitatory Neuron	SEZ6L2	SZ	0.629197	1.20684	1	0	1
Excitatory Neuron	SLC12A3	SZ	0.0504464	0.413762	1	0	1
Excitatory Neuron	SLC7A6OS	SZ	0.351366	0.325575	1	0	1
Excitatory Neuron	SLX4	SZ	0.163697	1.29143	0.744589	0.325782	1
Excitatory Neuron	SMPD3	SZ	0.188901	0.59045	1	0	1
Excitatory Neuron	SNN	SZ	0.0311488	0.618776	0.966037	0.0425792	1
Excitatory Neuron	SNRNP25	SZ	-0.46604	1.63385	0.840743	-0.200944	1
Excitatory Neuron	SPSB3	SZ	0.998606	NA	0.800025	0.253314	1
Excitatory Neuron	SRRM2	SZ	-0.0188514	1.25658	1	0	1
Excitatory Neuron	STUB1	SZ	-0.0311082	NA	1	0	1
Excitatory Neuron	STX1B	SZ	-0.0187473	1.29455	0.97636	-0.0296326	1
Excitatory Neuron	STX4	SZ	0.998845	NA	0.762565	0.302114	1
Excitatory Neuron	TAF1C	SZ	-0.300009	0.281733	0.715926	-0.363909	1
Excitatory Neuron	TBL3	SZ	-0.0503085	0.684624	0.863285	-0.172195	1
Excitatory Neuron	TEDC2	SZ	-0.99854	1.35656	1	0	1
Excitatory Neuron	TEKT5	SZ	-0.0416989	0.36999	0.972447	-0.0345397	1
Excitatory Neuron	TELO2	SZ	-0.301301	0.651754	0.643437	-0.462899	1
Excitatory Neuron	TENT4B	SZ	-0.00596519	0.999205	0.973788	-0.0328578	1
Excitatory Neuron	TERF2	SZ	0.202317	1.76405	0.737398	0.335302	1
Excitatory Neuron	TFAP4	SZ	0.17769	0.421565	0.665559	0.432251	1
Excitatory Neuron	THAP11	SZ	-0.996478	NA	1	0	1
Excitatory Neuron	THUMPD1	SZ	-0.209209	0.573189	0.646601	-0.458489	1
Excitatory Neuron	TMC7	SZ	0.670297	4.78497	0.816881	0.231559	1
Excitatory Neuron	TMEM186	SZ	0.103029	0.495192	1	0	1
Excitatory Neuron	TMEM208	SZ	-0.197684	1.52531	1	0	1
Excitatory Neuron	TMEM219	SZ	-0.86577	NA	1	0	1
Excitatory Neuron	TMEM8A	SZ	-0.0408925	0.977673	0.889222	-0.139289	1
Excitatory Neuron	TRADD	SZ	-0.930264	NA	1	0	1
Excitatory Neuron	TRAF7	SZ	0.166153	0.865585	0.825263	0.22078	1
Excitatory Neuron	TRAPPC2L	SZ	0.0688546	0.681999	1	0	1
Excitatory Neuron	TRIM72	SZ	-0.317436	0.919633	0.720351	-0.35799	1
Excitatory Neuron	TSC2	SZ	-0.118283	0.732478	1	0	1
Excitatory Neuron	TSR3	SZ	-0.270001	0.676184	0.766263	-0.297266	1
Excitatory Neuron	TUBB3	SZ	-0.140397	NA	0.882083	-0.148329	1
Excitatory Neuron	TUFM	SZ	-0.99791	NA	1	0	1
Excitatory Neuron	TXNDC11	SZ	-0.0173682	0.785497	0.922835	-0.0968632	1
Excitatory Neuron	UBALD1	SZ	0.0768918	0.507401	0.769348	0.293227	1
Excitatory Neuron	UBN1	SZ	0.0194377	0.54115	1	0	1
Excitatory Neuron	UNKL	SZ	-0.201728	0.553321	0.709441	-0.372607	1
Excitatory Neuron	WDR24	SZ	-0.0148368	0.520156	1	0	1
Excitatory Neuron	WFDC1	SZ	0.367243	1.0157	0.62415	0.489977	1
Excitatory Neuron	WWP2	SZ	0.237672	0.6224	0.772324	0.289336	1
Excitatory Neuron	YPEL3	SZ	-0.481879	0.724258	0.761732	-0.303207	1
Excitatory Neuron	Z69706.1	SZ	0.186861	0.572015	0.749832	0.31886	1
Excitatory Neuron	ZFHX3	SZ	-0.284338	0.879155	0.937188	-0.0788043	1
Excitatory Neuron	ZKSCAN2	SZ	-0.331657	1.05724	0.795367	-0.259348	1
Excitatory Neuron	ZNF19	SZ	0.958565	NA	1	0	1
Excitatory Neuron	ZNF213	SZ	-0.206034	1.12264	1	0	1
Excitatory Neuron	ZNF319	SZ	-0.0741769	0.497585	0.888696	-0.139954	1
Excitatory Neuron	ZNF500	SZ	0.11976	0.326986	1	0	1
Excitatory Neuron	ZNF598	SZ	-0.98678	4.21502	0.625554	-0.487994	1
Excitatory Neuron	ZNF646	SZ	-0.193796	0.76223	1	0	1
Excitatory Neuron	ZNRF1	SZ	-0.998497	1.0229	0.893832	-0.133457	1
Excitatory Neuron	AARS	AD	0.152083	0.597405	1	0	1
Excitatory Neuron	ABAT	AD	0.220703	0.55538	0.717206	0.362195	1
Excitatory Neuron	ABCA3	AD	-0.036127	0.587358	1	0	1
Excitatory Neuron	ABCC1	AD	-0.230654	0.542951	0.684469	-0.406372	1
Excitatory Neuron	ABCC11	AD	0.134014	NA	0.627698	0.484969	1
Excitatory Neuron	ABCC12	AD	0.236516	1.71764	1	0	1
Excitatory Neuron	AC002310.4	AD	0.0191487	NA	1	0	1
Excitatory Neuron	AC007220.1	AD	0.179966	0.801544	0.833292	0.210482	1
Excitatory Neuron	AC007493.1	AD	-0.0213442	0.631984	1	0	1
Excitatory Neuron	AC007495.1	AD	0.109941	0.482109	0.929152	0.0889119	1
Excitatory Neuron	AC009065.4	AD	0.199982	0.499799	0.747695	0.32168	1
Excitatory Neuron	AC009119.2	AD	0.0457328	0.954133	1	0	1
Excitatory Neuron	AC010531.1	AD	-0.278693	0.869755	0.773947	-0.287216	1
Excitatory Neuron	AC012322.1	AD	-0.98368	NA	0.845846	-0.194421	1
Excitatory Neuron	AC025283.2	AD	-0.0595677	0.778625	0.770922	-0.291169	1
Excitatory Neuron	AC026458.2	AD	-0.587644	1.78676	0.752043	-0.315947	1
Excitatory Neuron	AC026471.4	AD	0.998941	0.769433	1	0	1
Excitatory Neuron	AC092368.3	AD	-0.239018	0.235022	1	0	1
Excitatory Neuron	AC092720.1	AD	-0.999	NA	0.702032	-0.382579	1
Excitatory Neuron	AC099489.1	AD	-0.832787	0.459553	0.638082	-0.470382	1
Excitatory Neuron	AC099508.2	AD	-0.0942972	0.525518	1	0	1
Excitatory Neuron	AC106729.1	AD	0.034633	0.419077	0.884794	0.144895	1
Excitatory Neuron	AC134312.4	AD	0.196086	0.461697	0.674934	0.419386	1
Excitatory Neuron	AC135050.3	AD	0.323215	0.890405	0.768644	0.294149	1
Excitatory Neuron	ACSF3	AD	0.149175	0.76511	1	0	1
Excitatory Neuron	ADAD2	AD	-0.00539781	0.613066	1	0	1
Excitatory Neuron	ADCY7	AD	-0.160208	0.56245	0.819279	-0.228473	1
Excitatory Neuron	AKTIP	AD	0.123873	0.615918	1	0	1
Excitatory Neuron	ALG1	AD	-0.339194	0.734848	0.843017	-0.198036	1
Excitatory Neuron	AMFR	AD	0.0801757	0.644374	0.776478	0.283911	1
Excitatory Neuron	ANKRD11	AD	0.247809	0.715974	0.623135	0.491413	1
Excitatory Neuron	ANKS3	AD	0.179072	0.733453	1	0	1
Excitatory Neuron	ARHGAP17	AD	-0.999	4.47726	0.639825	-0.467943	1
Excitatory Neuron	ARL2BP	AD	0.235714	0.55991	0.766704	0.296689	1
Excitatory Neuron	ATMIN	AD	-0.13466	0.362418	0.718803	-0.360059	1
Excitatory Neuron	BAIAP3	AD	0.210959	0.523138	0.681807	0.409999	1
Excitatory Neuron	BANP	AD	-0.158885	0.601048	0.876366	-0.155578	1
Excitatory Neuron	BBS2	AD	0.289063	0.631899	0.655028	0.446788	1
Excitatory Neuron	BCKDK	AD	-0.199874	0.716406	0.641228	-0.465983	1
Excitatory Neuron	BCL7C	AD	-0.00357386	NA	1	0	1
Excitatory Neuron	BCO1	AD	-0.118417	0.623256	0.79807	-0.255845	1
Excitatory Neuron	BRICD5	AD	0.50657	1.26877	0.629447	0.482505	1
Excitatory Neuron	C16orf58	AD	-0.220463	0.51434	0.693068	-0.394695	1
Excitatory Neuron	C16orf72	AD	0.389556	0.722409	0.685292	0.405252	1
Excitatory Neuron	C16orf87	AD	0.165621	1.03625	1	0	1
Excitatory Neuron	CA5A	AD	-0.0564737	0.562242	0.839919	-0.201997	1
Excitatory Neuron	CACNG3	AD	-0.34184	0.7016	0.633149	-0.477299	1
Excitatory Neuron	CASKIN1	AD	0.40638	5.4427	0.792917	0.262524	1
Excitatory Neuron	CBFB	AD	0.317067	1.4445	1	0	1
Excitatory Neuron	CCDC154	AD	0.106152	0.645559	0.796193	0.258277	1
Excitatory Neuron	CDH11	AD	0.371371	2.02473	1	0	1
Excitatory Neuron	CDH3	AD	0.132921	0.99645	0.789554	0.26689	1
Excitatory Neuron	CDH8	AD	-0.170187	0.958152	1	0	1
Excitatory Neuron	CENPN	AD	0.195973	1.06248	1	0	1
Excitatory Neuron	CENPT	AD	0.125994	1.56149	1	0	1
Excitatory Neuron	CES2	AD	-0.169302	1.87352	1	0	1
Excitatory Neuron	CES4A	AD	0.145914	1.35637	0.800116	0.253196	1
Excitatory Neuron	CHTF18	AD	-0.00194315	0.601826	1	0	1
Excitatory Neuron	CLEC16A	AD	0.225268	0.507091	0.733979	0.339837	1
Excitatory Neuron	CNEP1R1	AD	0.193976	0.746821	0.874993	0.15732	1
Excitatory Neuron	CNGB1	AD	-0.315744	0.856403	0.775351	-0.285382	1
Excitatory Neuron	CPPED1	AD	0.0261594	2.34487	1	0	1
Excitatory Neuron	CRISPLD2	AD	0.250861	0.66313	0.673007	0.422025	1
Excitatory Neuron	CRYM	AD	-0.26075	1.20941	0.663408	-0.435213	1
Excitatory Neuron	DCTPP1	AD	0.276019	2.17108	0.779845	0.279521	1
Excitatory Neuron	DDX28	AD	-0.89899	NA	1	0	1
Excitatory Neuron	DECR2	AD	0.0662439	0.35535	0.775006	0.285833	1
Excitatory Neuron	DEF8	AD	0.0362646	0.569209	0.947025	0.0664436	1
Excitatory Neuron	DNAJA2	AD	0.0952906	0.580821	0.743466	0.327267	1
Excitatory Neuron	DOC2A	AD	-0.392316	2.12724	0.680957	-0.411157	1
Excitatory Neuron	DYNC1LI2	AD	0.998403	0.983793	1	0	1
Excitatory Neuron	EMC8	AD	-0.0483047	2.47075	1	0	1
Excitatory Neuron	ERI2	AD	-0.624566	1.25981	0.659361	-0.440795	1
Excitatory Neuron	FAHD1	AD	-0.0894647	0.674224	0.800644	-0.252514	1
Excitatory Neuron	FAM192A	AD	-0.0368513	1.05218	0.935433	-0.0810112	1
Excitatory Neuron	FANCA	AD	-0.0685406	0.489178	1	0	1
Excitatory Neuron	FBXL16	AD	-0.137989	0.983859	0.89739	-0.128959	1
Excitatory Neuron	FBXO31	AD	-0.266036	0.751014	0.633421	-0.476917	1
Excitatory Neuron	FLYWCH2	AD	-0.00586531	0.619605	0.978232	-0.0272849	1
Excitatory Neuron	FTO	AD	-0.0423326	0.563449	0.848541	-0.190981	1
Excitatory Neuron	GALNS	AD	0.200999	0.952865	1	0	1
Excitatory Neuron	GAS8	AD	-0.408672	0.440263	1	0	1
Excitatory Neuron	GDE1	AD	-0.0547418	0.490697	0.839978	-0.201922	1
Excitatory Neuron	GDPD3	AD	0.999	4.87746	0.726132	0.350276	1
Excitatory Neuron	GFER	AD	0.108152	0.560827	0.915177	0.106511	1
Excitatory Neuron	GINS3	AD	0.123571	0.360782	0.707439	0.375298	1
Excitatory Neuron	GLG1	AD	-0.273491	0.458626	0.737888	-0.334651	1
Excitatory Neuron	GNG13	AD	0.0520022	0.789847	0.888931	0.139657	1
Excitatory Neuron	GTF3C1	AD	0.307904	2.29802	0.881379	0.149222	1
Excitatory Neuron	HAS3	AD	0.998567	NA	1	0	1
Excitatory Neuron	HIRIP3	AD	-0.99618	NA	0.769471	-0.293067	1
Excitatory Neuron	HMOX2	AD	-0.250927	0.668583	0.794728	-0.260176	1
Excitatory Neuron	HSDL1	AD	-0.264996	0.658132	0.700923	-0.384075	1
Excitatory Neuron	HSF4	AD	0.334357	7.95633	1	0	1
Excitatory Neuron	IFT140	AD	-0.0730503	0.684706	1	0	1
Excitatory Neuron	IGSF6	AD	-0.497509	1.63523	0.628447	-0.483914	1
Excitatory Neuron	IL27	AD	0.131221	2.2949	1	0	1
Excitatory Neuron	IST1	AD	-0.443304	0.865175	0.661113	-0.438377	1
Excitatory Neuron	ITGAL	AD	-0.049781	0.938596	0.87213	-0.160954	1
Excitatory Neuron	JMJD8	AD	0.112039	0.820631	0.811687	0.238251	1
Excitatory Neuron	KATNB1	AD	0.121248	0.4851	0.814494	0.234633	1
Excitatory Neuron	KDM8	AD	0.0117321	1.26239	1	0	1
Excitatory Neuron	KIAA0513	AD	-0.00961057	0.397394	1	0	1
Excitatory Neuron	KIAA0895L	AD	0.860374	0.756733	0.811424	0.238589	1
Excitatory Neuron	KLHL36	AD	-0.416791	1.15045	0.713225	-0.367528	1
Excitatory Neuron	LINC01567	AD	-0.148694	NA	0.794942	-0.259899	1
Excitatory Neuron	LINC02166	AD	0.174173	0.519979	1	0	1
Excitatory Neuron	LONP2	AD	-0.794251	1.55831	0.640772	-0.46662	1
Excitatory Neuron	LUC7L	AD	0.0890524	0.438589	0.836521	0.206345	1
Excitatory Neuron	MAPK3	AD	-0.0099357	0.63386	0.907258	-0.116498	1
Excitatory Neuron	MAPK8IP3	AD	0.00222564	0.62959	1	0	1
Excitatory Neuron	MARF1	AD	0.347462	NA	1	0	1
Excitatory Neuron	MGRN1	AD	-0.00497738	0.392543	0.965913	-0.0427345	1
Excitatory Neuron	MIR193BHG	AD	0.0671686	0.644544	0.88988	0.138456	1
Excitatory Neuron	MLST8	AD	-0.0479803	0.726495	0.878356	-0.153054	1
Excitatory Neuron	MMP15	AD	0.0960143	0.395915	0.771458	0.290469	1
Excitatory Neuron	MMP25	AD	0.877555	1.59988	0.640362	0.467193	1
Excitatory Neuron	MPHOSPH6	AD	0.175652	0.379155	0.700675	0.384409	1
Excitatory Neuron	MTSS1L	AD	-0.994865	NA	1	0	1
Excitatory Neuron	MYLK3	AD	0.528446	NA	1	0	1
Excitatory Neuron	NAGPA	AD	0.184419	0.636997	0.855848	0.181662	1
Excitatory Neuron	NECAB2	AD	-0.0444717	0.515393	1	0	1
Excitatory Neuron	NFAT5	AD	-0.040499	NA	1	0	1
Excitatory Neuron	NIP7	AD	-0.0824749	5.7204	0.869709	-0.164028	1
Excitatory Neuron	NOMO1	AD	-0.0961682	0.770343	0.775821	-0.284769	1
Excitatory Neuron	NPIPA1	AD	-0.0557346	0.50813	0.891162	-0.136834	1
Excitatory Neuron	NPIPA2	AD	-0.15812	0.794379	1	0	1
Excitatory Neuron	NPIPA3	AD	0.0360401	0.556101	0.870288	0.163293	1
Excitatory Neuron	NPIPB11	AD	0.686682	NA	1	0	1
Excitatory Neuron	NPIPB13	AD	-0.0151166	0.588016	1	0	1
Excitatory Neuron	NPIPB15	AD	0.470479	1.23311	0.655535	0.446086	1
Excitatory Neuron	NPIPB3	AD	-0.327284	2.27675	0.646634	-0.458444	1
Excitatory Neuron	NPRL3	AD	0.0326836	0.389112	1	0	1
Excitatory Neuron	NUDT21	AD	0.183089	0.305079	0.716504	0.363135	1
Excitatory Neuron	ORAI3	AD	-0.998393	NA	1	0	1
Excitatory Neuron	PALB2	AD	0.279646	0.623919	0.71007	0.371761	1
Excitatory Neuron	PAM16	AD	-0.209313	0.532184	0.697145	-0.389178	1
Excitatory Neuron	PAQR4	AD	0.194502	0.502376	0.737044	0.335771	1
Excitatory Neuron	PARN	AD	0.158126	0.507793	0.731739	0.342814	1
Excitatory Neuron	PDP2	AD	-0.0692708	0.995934	0.867195	-0.167222	1
Excitatory Neuron	PGP	AD	-0.0147967	0.718052	0.935978	-0.0803254	1
Excitatory Neuron	PHKB	AD	-0.999	NA	0.654836	-0.447054	1
Excitatory Neuron	PIGQ	AD	0.993525	0.220198	1	0	1
Excitatory Neuron	PKD1L3	AD	-0.0798343	0.634316	0.925039	-0.0940877	1
Excitatory Neuron	PLA2G10	AD	0.262126	0.388632	1	0	1
Excitatory Neuron	PLA2G15	AD	-0.339449	NA	1	0	1
Excitatory Neuron	POLR2C	AD	0.0773599	0.597437	0.986737	0.0166231	1
Excitatory Neuron	POLR3E	AD	-0.957895	NA	1	0	1
Excitatory Neuron	PPP4C	AD	-0.26264	2.16379	0.876302	-0.155659	1
Excitatory Neuron	PRKCB	AD	-0.00499488	1.3914	1	0	1
Excitatory Neuron	PRSS36	AD	0.266745	1.39489	0.733071	0.341043	1
Excitatory Neuron	PSKH1	AD	-0.3648	1.45282	0.662874	-0.435949	1
Excitatory Neuron	PYDC1	AD	-0.393135	NA	1	0	1
Excitatory Neuron	QPRT	AD	0.245854	NA	1	0	1
Excitatory Neuron	RAB26	AD	-0.21543	0.765369	0.781681	-0.277129	1
Excitatory Neuron	RABEP2	AD	-0.101668	1.919	0.811426	-0.238587	1
Excitatory Neuron	RBL2	AD	0.831901	1.3929	1	0	1
Excitatory Neuron	REXO5	AD	-0.275101	3.79282	0.987305	-0.0159118	1
Excitatory Neuron	RGS11	AD	0.0350501	0.639119	0.92585	0.0930675	1
Excitatory Neuron	RHBDF1	AD	0.28468	0.94357	0.781061	0.277937	1
Excitatory Neuron	RNF166	AD	-0.283775	0.783516	0.693891	-0.39358	1
Excitatory Neuron	ROGDI	AD	0.488233	1.15042	0.780525	0.278635	1
Excitatory Neuron	RPGRIP1L	AD	-0.207962	0.957107	0.788984	-0.26763	1
Excitatory Neuron	RSL1D1	AD	0.106677	1.14061	0.835901	0.207139	1
Excitatory Neuron	SBK1	AD	-0.18804	1.18458	1	0	1
Excitatory Neuron	SDR42E2	AD	-0.289694	NA	0.73064	-0.344275	1
Excitatory Neuron	SEC14L5	AD	0.139072	0.613852	0.731454	0.343192	1
Excitatory Neuron	SEPHS2	AD	-0.138807	0.653715	1	0	1
Excitatory Neuron	SETD1A	AD	0.198471	1.05779	0.70799	0.374557	1
Excitatory Neuron	SEZ6L2	AD	-0.260864	1.44996	0.870924	-0.162485	1
Excitatory Neuron	SHISA9	AD	-0.114618	0.721604	0.756167	-0.310518	1
Excitatory Neuron	SLC12A3	AD	0.0948566	0.464188	0.777503	0.282574	1
Excitatory Neuron	SLC38A7	AD	-0.370511	0.842781	1	0	1
Excitatory Neuron	SLC38A8	AD	0.0760723	0.395933	0.754362	0.312893	1
Excitatory Neuron	SLC7A6OS	AD	0.859883	0.557371	1	0	1
Excitatory Neuron	SLC9A5	AD	0.160878	0.80308	1	0	1
Excitatory Neuron	SLX4	AD	0.197512	0.867371	0.700906	0.384098	1
Excitatory Neuron	SMPD3	AD	-0.210505	0.718163	1	0	1
Excitatory Neuron	SNRNP25	AD	0.276982	0.682803	0.90484	0.11955	1
Excitatory Neuron	SNTB2	AD	0.0188642	NA	0.889961	0.138354	1
Excitatory Neuron	SNX29	AD	-0.536486	1.51598	0.74456	-0.325821	1
Excitatory Neuron	SPATA33	AD	0.00319884	0.737242	1	0	1
Excitatory Neuron	SPIRE2	AD	0.0252307	0.383483	1	0	1
Excitatory Neuron	SPSB3	AD	0.0998057	1.16805	0.937425	0.0785071	1
Excitatory Neuron	SRRM2	AD	-0.0479447	0.544543	0.930724	-0.0869335	1
Excitatory Neuron	ST3GAL2	AD	-0.260507	0.657148	0.707538	-0.375165	1
Excitatory Neuron	STX1B	AD	-0.996049	NA	1	0	1
Excitatory Neuron	SULT1A1	AD	0.425066	0.883106	0.695159	0.391863	1
Excitatory Neuron	SYNGR3	AD	-0.17954	0.711509	0.766415	-0.297067	1
Excitatory Neuron	SYT17	AD	0.0700447	0.745227	1	0	1
Excitatory Neuron	TAF1C	AD	0.378714	0.480309	1	0	1
Excitatory Neuron	TCF25	AD	-0.0267625	0.424545	1	0	1
Excitatory Neuron	THAP11	AD	0.999	NA	0.704008	0.379916	1
Excitatory Neuron	TMEM186	AD	0.0968899	0.68934	0.794781	0.260107	1
Excitatory Neuron	TMEM219	AD	-0.998847	NA	1	0	1
Excitatory Neuron	TMEM8A	AD	0.14067	1.38147	0.958626	0.0518775	1
Excitatory Neuron	TNRC6A	AD	-0.164607	0.876082	0.727048	-0.349055	1
Excitatory Neuron	TOX3	AD	-0.999	NA	0.943993	-0.0702516	1
Excitatory Neuron	TRAP1	AD	0.580371	1.33532	0.664786	0.433315	1
Excitatory Neuron	TSC2	AD	0.162887	0.727526	0.817988	0.230134	1
Excitatory Neuron	TSR3	AD	-0.0506885	0.714401	1	0	1
Excitatory Neuron	TXNDC11	AD	0.12861	1.32256	1	0	1
Excitatory Neuron	U91319.1	AD	0.0382034	0.473342	1	0	1
Excitatory Neuron	UBALD1	AD	0.0610901	0.555566	0.810698	0.239526	1
Excitatory Neuron	VASN	AD	0.13184	1.22204	0.77103	0.291028	1
Excitatory Neuron	VPS9D1	AD	-0.993616	0.148036	1	0	1
Excitatory Neuron	WDR24	AD	0.1569	0.346574	0.688998	0.400216	1
Excitatory Neuron	WDR59	AD	0.193414	0.761633	0.728579	0.347017	1
Excitatory Neuron	WDR90	AD	-0.120096	0.69913	0.768741	-0.294022	1
Excitatory Neuron	WWOX	AD	-0.182611	0.521479	0.651646	-0.451477	1
Excitatory Neuron	ZCCHC14	AD	-0.0655234	0.539397	0.868574	-0.165471	1
Excitatory Neuron	ZFP1	AD	0.141438	0.597362	0.970109	0.0374722	1
Excitatory Neuron	ZFPM1	AD	-0.461371	1.24789	0.844348	-0.196335	1
Excitatory Neuron	ZNF276	AD	0.193711	0.39276	0.741887	0.329356	1
Excitatory Neuron	ZNF500	AD	-0.656997	NA	1	0	1
Excitatory Neuron	ZNF598	AD	-0.498125	NA	0.853924	-0.184114	1
Excitatory Neuron	ZNF629	AD	-0.999	NA	0.674806	-0.419561	1
Excitatory Neuron	ZNF668	AD	0.996583	NA	1	0	1
Excitatory Neuron	ZNF689	AD	0.998753	NA	0.623823	0.49044	1
Excitatory Neuron	ZNF75A	AD	-0.32875	0.770462	0.646417	-0.458745	1
Excitatory Neuron	ZNF768	AD	-0.336388	0.957019	1	0	1
Excitatory Neuron	ZNF771	AD	-0.266159	0.614513	0.629115	-0.482973	1
Excitatory Neuron	ZNF843	AD	0.267347	1.22081	1	0	1
Excitatory Neuron	ZSCAN32	AD	-0.366234	1.18933	0.753865	-0.313547	1
Excitatory Neuron	AATF	MS	-0.935614	NA	1	0	1
Excitatory Neuron	ABCA6	MS	0.315582	0.691734	0.669519	0.426808	1
Excitatory Neuron	ABCC3	MS	0.0612807	1.38812	0.920972	0.0992096	1
Excitatory Neuron	AC005332.2	MS	-0.572309	1.48183	0.74361	-0.327077	1
Excitatory Neuron	AC005332.7	MS	-0.531066	1.1885	0.657079	-0.443949	1
Excitatory Neuron	AC005670.2	MS	-0.0501263	0.848141	1	0	1
Excitatory Neuron	AC005697.1	MS	0.445893	1.17538	0.708893	0.373343	1
Excitatory Neuron	AC009283.1	MS	0.102069	0.818096	0.981009	0.023804	1
Excitatory Neuron	AC010761.1	MS	0.236998	1.72899	0.753746	0.313704	1
Excitatory Neuron	AC015813.2	MS	-0.995493	0.33164	1	0	1
Excitatory Neuron	AC015845.2	MS	0.0867991	0.776889	1	0	1
Excitatory Neuron	AC021683.2	MS	0.600923	1.07566	0.667932	0.428987	1
Excitatory Neuron	AC027801.3	MS	-0.0106354	0.768499	0.961142	-0.048721	1
Excitatory Neuron	AC040977.1	MS	0.095945	0.523757	1	0	1
Excitatory Neuron	AC046185.1	MS	-0.999	NA	0.808039	-0.242957	1
Excitatory Neuron	AC068025.2	MS	0.859953	0.766906	1	0	1
Excitatory Neuron	AC087289.4	MS	-0.0407196	1.23711	0.971892	-0.0352357	1
Excitatory Neuron	AC090282.1	MS	0.0597989	0.430485	0.890596	0.13755	1
Excitatory Neuron	AC090617.5	MS	0.182226	0.652968	0.705173	0.378347	1
Excitatory Neuron	AC091180.2	MS	0.998304	NA	0.703565	0.380512	1
Excitatory Neuron	AC104024.2	MS	-0.270189	1.7174	0.704897	-0.378718	1
Excitatory Neuron	AC243830.2	MS	-0.0493661	0.468319	1	0	1
Excitatory Neuron	ACACA	MS	-0.028838	0.2983	1	0	1
Excitatory Neuron	ACE	MS	-0.448837	1.07522	0.648803	-0.455426	1
Excitatory Neuron	ALDH3A2	MS	-0.999	NA	0.64396	-0.462169	1
Excitatory Neuron	ALOX12B	MS	0.107866	1.57214	0.83629	0.206641	1
Excitatory Neuron	ALOX15B	MS	0.403247	1.8939	0.677666	0.415651	1
Excitatory Neuron	ANKRD40	MS	0.255379	0.954451	0.822964	0.223735	1
Excitatory Neuron	ARL5C	MS	0.0756991	1.05449	0.902385	0.122649	1
Excitatory Neuron	ARMC7	MS	-0.214546	0.599496	0.651276	-0.45199	1
Excitatory Neuron	ASIC2	MS	0.0640303	0.796186	0.799026	0.254608	1
Excitatory Neuron	ATP2A3	MS	-0.941068	11.0324	0.896461	-0.130133	1
Excitatory Neuron	ATXN7L3	MS	0.586394	NA	1	0	1
Excitatory Neuron	BAHCC1	MS	0.641609	0.535336	1	0	1
Excitatory Neuron	BCAS3	MS	-0.999	0.850187	1	0	1
Excitatory Neuron	BPTF	MS	-0.364101	1.01142	0.787377	-0.269719	1
Excitatory Neuron	BRCA1	MS	0.0205046	NA	1	0	1
Excitatory Neuron	C17orf100	MS	-0.282602	1.40753	0.660881	-0.438698	1
Excitatory Neuron	C17orf58	MS	0.999	3.76366	0.693588	0.393991	1
Excitatory Neuron	C17orf78	MS	-0.13601	0.600235	0.799106	-0.254504	1
Excitatory Neuron	CACNG4	MS	0.230672	0.781209	1	0	1
Excitatory Neuron	CACNG5	MS	0.250721	1.2559	1	0	1
Excitatory Neuron	CANT1	MS	0.355651	2.16443	1	0	1
Excitatory Neuron	CARD14	MS	-0.00185557	0.528374	1	0	1
Excitatory Neuron	CBX8	MS	0.105018	0.883081	1	0	1
Excitatory Neuron	CCDC40	MS	-0.243438	0.603656	0.711509	-0.36983	1
Excitatory Neuron	CCDC47	MS	0.0563051	1.6083	1	0	1
Excitatory Neuron	CCT6B	MS	0.0306933	0.571845	0.89201	0.135762	1
Excitatory Neuron	CEP112	MS	0.459436	1.23632	0.755919	0.310845	1
Excitatory Neuron	CEP95	MS	0.839776	1.59056	0.659163	0.441069	1
Excitatory Neuron	CHMP6	MS	0.0143059	0.592245	1	0	1
Excitatory Neuron	CHRNE	MS	-0.168971	1.41506	0.814302	-0.23488	1
Excitatory Neuron	CLUH	MS	-0.421487	0.68898	1	0	1
Excitatory Neuron	CNTD1	MS	-0.640695	NA	1	0	1
Excitatory Neuron	COASY	MS	0.254609	0.706633	0.790373	0.265826	1
Excitatory Neuron	COX11	MS	0.634826	3.11279	0.735308	0.338074	1
Excitatory Neuron	CPD	MS	0.290026	1.18488	1	0	1
Excitatory Neuron	DBF4B	MS	0.120255	0.413018	0.648372	0.456025	1
Excitatory Neuron	DCAF7	MS	-0.120639	0.983967	1	0	1
Excitatory Neuron	DERL2	MS	0.137529	1.48331	1	0	1
Excitatory Neuron	DHX58	MS	-0.200368	1.07197	0.705893	-0.377377	1
Excitatory Neuron	DLX4	MS	-0.136428	0.81507	0.962528	-0.046981	1
Excitatory Neuron	DNAH2	MS	0.209691	0.826798	0.736954	0.33589	1
Excitatory Neuron	DRC3	MS	0.0835556	0.843949	0.800028	0.253311	1
Excitatory Neuron	DUSP14	MS	-0.137451	0.314591	0.726747	-0.349456	1
Excitatory Neuron	DYNLL2	MS	0.517701	3.51653	1	0	1
Excitatory Neuron	EFNB3	MS	0.0264576	0.540799	0.913409	0.108739	1
Excitatory Neuron	EIF4A1	MS	0.0113262	0.579397	1	0	1
Excitatory Neuron	EIF4A3	MS	0.17868	0.814812	0.76441	0.299694	1
Excitatory Neuron	ELP5	MS	-0.202421	0.60304	0.677419	-0.415988	1
Excitatory Neuron	EPX	MS	0.0928466	0.803297	0.767434	0.295732	1
Excitatory Neuron	ERN1	MS	-0.108955	1.13502	0.867509	-0.166823	1
Excitatory Neuron	EXOC7	MS	0.0721628	0.43873	0.842711	0.198427	1
Excitatory Neuron	FBF1	MS	-0.234827	0.922133	0.794088	-0.261005	1
Excitatory Neuron	FBXO47	MS	-0.181801	1.11719	0.713234	-0.367516	1
Excitatory Neuron	FMNL1	MS	0.763673	0.44724	1	0	1
Excitatory Neuron	GAA	MS	0.0730278	0.366845	0.859396	0.177144	1
Excitatory Neuron	GABARAP	MS	0.915941	NA	0.810988	0.239152	1
Excitatory Neuron	GALK1	MS	0.358864	1.44036	0.801047	0.251993	1
Excitatory Neuron	GGA3	MS	0.429954	1.10873	0.752833	0.314907	1
Excitatory Neuron	GGNBP2	MS	0.133583	0.424147	0.792919	0.262522	1
Excitatory Neuron	GHDC	MS	-0.00472902	0.481114	1	0	1
Excitatory Neuron	GID4	MS	-0.449083	1.88272	0.658647	-0.441782	1
Excitatory Neuron	GLP2R	MS	-0.138826	0.470745	0.757559	-0.308688	1
Excitatory Neuron	GOSR1	MS	-0.374713	0.771015	0.813182	-0.236323	1
Excitatory Neuron	GPATCH8	MS	0.108424	0.614416	0.77173	0.290112	1
Excitatory Neuron	GRB7	MS	-0.423607	NA	1	0	1
Excitatory Neuron	GRN	MS	-0.166891	0.608728	0.823296	-0.223308	1
Excitatory Neuron	GSDMB	MS	-0.0137635	1.20375	1	0	1
Excitatory Neuron	GSG1L2	MS	0.0530161	0.5697	0.831427	0.212871	1
Excitatory Neuron	HELZ	MS	0.067829	1.5348	1	0	1
Excitatory Neuron	HEXIM2	MS	0.0577202	0.642888	0.91241	0.11	1
Excitatory Neuron	HS3ST3B1	MS	-0.998827	NA	1	0	1
Excitatory Neuron	HSD17B1	MS	-0.120142	0.144564	1	0	1
Excitatory Neuron	HSF5	MS	-0.248043	1.11697	0.792612	-0.262921	1
Excitatory Neuron	IGFBP4	MS	0.998111	NA	0.874531	0.157906	1
Excitatory Neuron	JMJD6	MS	0.0357376	0.516868	1	0	1
Excitatory Neuron	KAT2A	MS	0.95909	0.475839	1	0	1
Excitatory Neuron	KAT7	MS	-0.34624	0.919685	0.784756	-0.273126	1
Excitatory Neuron	KCNAB3	MS	0.510616	NA	1	0	1
Excitatory Neuron	KCNJ2	MS	0.127313	1.49457	0.967599	0.04062	1
Excitatory Neuron	KLHL11	MS	0.760657	NA	1	0	1
Excitatory Neuron	KPNA2	MS	-0.350724	1.44834	0.654686	-0.447262	1
Excitatory Neuron	KPNB1	MS	-0.0779115	0.726007	1	0	1
Excitatory Neuron	KRT17	MS	-0.190307	0.4789	0.668304	-0.428477	1
Excitatory Neuron	LINC01482	MS	-0.354125	0.750109	0.703346	-0.380807	1
Excitatory Neuron	LINC02001	MS	0.260197	0.970035	0.754983	0.312076	1
Excitatory Neuron	LINC02086	MS	-0.695083	NA	0.750296	-0.318249	1
Excitatory Neuron	LLGL1	MS	0.0949822	1.10257	0.883055	0.147098	1
Excitatory Neuron	LPO	MS	-0.999	3.76917	0.67036	-0.425654	1
Excitatory Neuron	LUC7L3	MS	-0.508884	1.70313	0.675195	-0.419029	1
Excitatory Neuron	MAPT	MS	0.224936	1.22321	0.797657	0.256381	1
Excitatory Neuron	MED24	MS	-0.127259	0.54216	0.813972	-0.235305	1
Excitatory Neuron	MED9	MS	-0.0156398	1.41383	0.946406	-0.0672213	1
Excitatory Neuron	MINK1	MS	-0.849396	NA	1	0	1
Excitatory Neuron	MKS1	MS	0.234902	0.747144	0.799326	0.25422	1
Excitatory Neuron	MLX	MS	0.202097	0.660957	0.682058	0.409656	1
Excitatory Neuron	MRM1	MS	0.257686	0.385781	1	0	1
Excitatory Neuron	MRPL10	MS	0.294307	0.611357	1	0	1
Excitatory Neuron	MXRA7	MS	0.0631276	0.37234	0.939035	0.076483	1
Excitatory Neuron	MYH10	MS	-0.874041	NA	0.767733	-0.295341	1
Excitatory Neuron	MYH13	MS	-0.0260338	0.490535	1	0	1
Excitatory Neuron	NBR1	MS	0.690671	1.9823	0.688384	0.40105	1
Excitatory Neuron	NEUROD2	MS	0.998894	0.412033	1	0	1
Excitatory Neuron	NLGN2	MS	0.210899	0.959355	0.698804	0.386935	1
Excitatory Neuron	NMT1	MS	0.0580615	0.593579	0.907411	0.116305	1
Excitatory Neuron	NPTX1	MS	-0.109013	0.76345	1	0	1
Excitatory Neuron	NR1D1	MS	-0.172689	1.14395	0.929474	-0.0885062	1
Excitatory Neuron	NSRP1	MS	0.759305	0.864871	1	0	1
Excitatory Neuron	NT5C3B	MS	-0.384768	0.409596	1	0	1
Excitatory Neuron	ORMDL3	MS	-0.999	NA	0.827166	-0.218338	1
Excitatory Neuron	P3H4	MS	-0.0527324	0.402165	0.925398	-0.0936361	1
Excitatory Neuron	PGAP3	MS	-0.177076	0.752679	0.835274	-0.207942	1
Excitatory Neuron	PGS1	MS	-0.747297	NA	1	0	1
Excitatory Neuron	PICART1	MS	-0.635846	1.65132	0.676945	-0.416636	1
Excitatory Neuron	PIGL	MS	-0.936962	0.599833	1	0	1
Excitatory Neuron	PITPNC1	MS	0.0114717	0.801214	1	0	1
Excitatory Neuron	PITPNM3	MS	-0.0652992	1.25929	1	0	1
Excitatory Neuron	PLD2	MS	-0.112072	1.84108	0.928431	-0.0898185	1
Excitatory Neuron	PNMT	MS	-0.604197	0.854361	1	0	1
Excitatory Neuron	POLDIP2	MS	-0.54601	2.20854	0.66336	-0.435279	1
Excitatory Neuron	PPM1D	MS	-0.0442627	0.449006	1	0	1
Excitatory Neuron	PPP1R1B	MS	0.998817	NA	1	0	1
Excitatory Neuron	PPP1R9B	MS	-0.467689	1.15874	0.686403	-0.403742	1
Excitatory Neuron	PRCD	MS	0.131758	0.429967	0.713302	0.367425	1
Excitatory Neuron	PRKAR1A	MS	0.417475	1.48715	0.669769	0.426465	1
Excitatory Neuron	PRKCA	MS	-0.154795	0.935007	1	0	1
Excitatory Neuron	PROCA1	MS	-0.473466	2.80266	1	0	1
Excitatory Neuron	PRPSAP1	MS	-0.128761	0.379056	0.738734	-0.33353	1
Excitatory Neuron	PRR11	MS	-0.259145	0.569062	1	0	1
Excitatory Neuron	PSMC5	MS	0.531831	NA	1	0	1
Excitatory Neuron	PSME3	MS	-0.62075	0.66297	1	0	1
Excitatory Neuron	QRICH2	MS	0.133959	0.500279	0.820982	0.226282	1
Excitatory Neuron	RABEP1	MS	-0.999	4.50854	0.636148	-0.473091	1
Excitatory Neuron	RARA	MS	0.247257	0.37757	1	0	1
Excitatory Neuron	RDM1	MS	-0.220896	0.377407	1	0	1
Excitatory Neuron	RPTOR	MS	-0.753588	2.23812	1	0	1
Excitatory Neuron	RSAD1	MS	0.074405	3.14626	1	0	1
Excitatory Neuron	RUNDC3A	MS	0.135352	1.26919	0.881185	0.149467	1
Excitatory Neuron	SCARF1	MS	0.619887	0.430423	1	0	1
Excitatory Neuron	SCO1	MS	0.128468	1.17745	0.777307	0.28283	1
Excitatory Neuron	SDF2	MS	-0.18426	1.20935	0.848358	-0.191214	1
Excitatory Neuron	2009-09-01	MS	-0.331303	0.93168	0.713359	-0.367348	1
Excitatory Neuron	SLC16A11	MS	0.320445	0.498175	0.714822	0.365388	1
Excitatory Neuron	SLC25A39	MS	0.196786	0.732171	0.834461	0.208984	1
Excitatory Neuron	SLC26A11	MS	-0.180607	0.586934	0.863305	-0.172169	1
Excitatory Neuron	SLC38A10	MS	-0.425156	0.97138	0.645356	-0.460224	1
Excitatory Neuron	SLC46A1	MS	-0.998875	NA	0.787822	-0.26914	1
Excitatory Neuron	SNHG25	MS	0.594933	0.563707	1	0	1
Excitatory Neuron	SPAG7	MS	-0.999	NA	0.720562	-0.357708	1
Excitatory Neuron	SPATA20	MS	0.154592	1.27835	1	0	1
Excitatory Neuron	SPATA22	MS	0.0989148	2.7392	0.925487	0.0935247	1
Excitatory Neuron	SRCIN1	MS	0.897927	22.8625	0.757355	0.308956	1
Excitatory Neuron	SRR	MS	0.521741	0.302617	1	0	1
Excitatory Neuron	SRSF1	MS	0.070459	2.22937	1	0	1
Excitatory Neuron	SRSF2	MS	-0.571206	0.608127	1	0	1
Excitatory Neuron	SSH2	MS	0.999	NA	1	0	1
Excitatory Neuron	STAC2	MS	0.0467029	1.0518	0.963908	0.0452496	1
Excitatory Neuron	STAT5B	MS	0.945409	2.87931	0.651785	0.451284	1
Excitatory Neuron	SUMO2	MS	0.0365179	0.673119	0.892951	0.134571	1
Excitatory Neuron	SUPT4H1	MS	-0.731005	1.46115	0.691543	-0.396762	1
Excitatory Neuron	TAC4	MS	-0.00950624	0.798741	1	0	1
Excitatory Neuron	TADA2A	MS	0.00172768	0.885584	1	0	1
Excitatory Neuron	TAX1BP3	MS	0.998863	NA	0.713014	0.367812	1
Excitatory Neuron	TCAP	MS	-0.728422	2.50816	0.743545	-0.327162	1
Excitatory Neuron	TEX2	MS	0.0823737	0.784573	1	0	1
Excitatory Neuron	THRA	MS	0.242249	1.28662	1	0	1
Excitatory Neuron	TLCD2	MS	-0.0576994	0.364915	0.876103	-0.155912	1
Excitatory Neuron	TMEM88	MS	0.0971742	1.091	1	0	1
Excitatory Neuron	TMEM99	MS	0.200438	1.95702	1	0	1
Excitatory Neuron	TNRC6C	MS	-0.0868145	1.54891	1	0	1
Excitatory Neuron	TOB1	MS	0.166147	0.816109	0.841951	0.199399	1
Excitatory Neuron	TOP3A	MS	0.277261	0.73106	0.625368	0.488257	1
Excitatory Neuron	TP53I13	MS	-0.163373	0.809511	0.874832	-0.157524	1
Excitatory Neuron	TRIM65	MS	-0.00186595	0.757793	0.97699	-0.0288422	1
Excitatory Neuron	TRPV2	MS	-0.0998939	0.632285	1	0	1
Excitatory Neuron	TRPV3	MS	0.274996	1.48422	0.693841	0.393648	1
Excitatory Neuron	UBE2G1	MS	0.14712	0.842553	1	0	1
Excitatory Neuron	VPS25	MS	-0.993223	1.51667	1	0	1
Excitatory Neuron	WNT3	MS	0.113791	0.712328	1	0	1
Excitatory Neuron	YBX2	MS	0.0154097	0.70833	1	0	1
Excitatory Neuron	YWHAE	MS	-0.37858	NA	0.872031	-0.161079	1
Excitatory Neuron	ZNF287	MS	-0.580168	1.45231	0.652639	-0.4501	1
Excitatory Neuron	ZNF624	MS	0.152055	1.02344	0.78054	0.278616	1
Excitatory Neuron	ZNHIT3	MS	-0.458957	0.0617087	1	0	1
Excitatory Neuron	ZZEF1	MS	-0.183625	0.65136	0.769902	-0.292503	1
Excitatory Neuron	ABCA6	PD	-0.998893	NA	1	0	1
Excitatory Neuron	AC005304.3	PD	-0.753173	NA	0.627654	-0.485031	1
Excitatory Neuron	AC005324.4	PD	0.0239471	0.370442	1	0	1
Excitatory Neuron	AC005332.4	PD	0.00561345	0.481678	0.966595	0.0418788	1
Excitatory Neuron	AC005899.5	PD	0.225807	NA	0.880496	0.15034	1
Excitatory Neuron	AC015813.2	PD	0.0165393	0.826582	1	0	1
Excitatory Neuron	AC024361.2	PD	0.624284	4.55909	0.750085	0.318528	1
Excitatory Neuron	AC027801.3	PD	0.246317	1.19281	0.91296	0.109306	1
Excitatory Neuron	AC040977.1	PD	0.0219762	0.367091	0.892271	0.135431	1
Excitatory Neuron	AC087651.1	PD	-0.0687744	0.451616	0.827758	-0.217578	1
Excitatory Neuron	AC090617.5	PD	-0.341309	13.6835	0.938963	-0.0765731	1
Excitatory Neuron	AC091180.2	PD	0.129814	5.43217	1	0	1
Excitatory Neuron	AC104024.2	PD	-0.0140289	NA	1	0	1
Excitatory Neuron	AC124319.1	PD	-0.0699631	0.215102	1	0	1
Excitatory Neuron	ACADVL	PD	-0.0970221	0.318245	0.833671	-0.209995	1
Excitatory Neuron	AFMID	PD	-0.126829	0.609171	0.83407	-0.209484	1
Excitatory Neuron	ALOX12B	PD	-0.191039	0.591676	0.801174	-0.251828	1
Excitatory Neuron	ALOX15B	PD	0.24797	1.93428	0.703344	0.380811	1
Excitatory Neuron	ANKFN1	PD	0.0458281	1.07547	0.922545	0.0972289	1
Excitatory Neuron	ARHGDIA	PD	-0.0813546	0.744673	0.878591	-0.152755	1
Excitatory Neuron	ASGR1	PD	-0.0441342	0.423168	0.898125	-0.12803	1
Excitatory Neuron	ATP6V0A1	PD	0.567477	3.18243	0.72319	0.354199	1
Excitatory Neuron	B3GNTL1	PD	0.999	6.88975	0.630831	0.480558	1
Excitatory Neuron	BORCS6	PD	-0.208658	0.668164	0.76004	-0.305428	1
Excitatory Neuron	BPTF	PD	-0.142895	0.650396	0.816823	-0.231633	1
Excitatory Neuron	C17orf100	PD	0.0940441	0.741313	1	0	1
Excitatory Neuron	C17orf78	PD	-0.285075	NA	0.777737	-0.282269	1
Excitatory Neuron	CCDC43	PD	-0.387887	0.455863	1	0	1
Excitatory Neuron	CDK5R1	PD	0.109269	NA	1	0	1
Excitatory Neuron	CENPV	PD	0.552272	0.862466	1	0	1
Excitatory Neuron	CHRNB1	PD	-0.194225	0.415584	0.640659	-0.466778	1
Excitatory Neuron	CLUH	PD	0.998787	NA	1	0	1
Excitatory Neuron	COIL	PD	0.249709	1.30987	0.775524	0.285157	1
Excitatory Neuron	COX10	PD	0.711639	2.96951	0.73228	0.342094	1
Excitatory Neuron	COX11	PD	0.364302	0.92024	1	0	1
Excitatory Neuron	CTNS	PD	0.342622	1.34896	0.726976	0.349151	1
Excitatory Neuron	CYB5D1	PD	0.184449	0.574403	0.75964	0.305953	1
Excitatory Neuron	CYTH1	PD	-0.169851	0.666948	1	0	1
Excitatory Neuron	DDX52	PD	-0.367864	1.3674	0.745929	-0.324012	1
Excitatory Neuron	DGKE	PD	0.312002	0.754374	0.720393	0.357933	1
Excitatory Neuron	DHX33	PD	0.998786	6.41537	0.731824	0.3427	1
Excitatory Neuron	DLG4	PD	0.0931053	0.381826	0.887675	0.141247	1
Excitatory Neuron	DNAH2	PD	0.0650178	0.465531	0.895077	0.131883	1
Excitatory Neuron	DNAJC7	PD	-0.235665	1.14463	0.720553	-0.35772	1
Excitatory Neuron	DUSP3	PD	0.991245	NA	0.645355	0.460225	1
Excitatory Neuron	DVL2	PD	0.104227	0.455444	0.720139	0.358273	1
Excitatory Neuron	ELAC2	PD	-0.198528	0.964237	1	0	1
Excitatory Neuron	ENGASE	PD	-0.0713288	0.644852	1	0	1
Excitatory Neuron	FAM171A2	PD	-0.174093	0.695006	0.681479	-0.410446	1
Excitatory Neuron	FAM20A	PD	0.00235981	0.943219	1	0	1
Excitatory Neuron	FAM57A	PD	-0.385678	1.16629	0.658997	-0.441299	1
Excitatory Neuron	FBF1	PD	-0.0785644	1.06572	0.815615	-0.233188	1
Excitatory Neuron	G6PC3	PD	0.313214	1.15572	1	0	1
Excitatory Neuron	GAA	PD	-0.998599	0.152613	1	0	1
Excitatory Neuron	GABARAP	PD	-0.976409	NA	0.870794	-0.16265	1
Excitatory Neuron	GGA3	PD	0.102027	0.980284	0.835335	0.207865	1
Excitatory Neuron	GHDC	PD	-0.371341	5.42301	0.909898	-0.113167	1
Excitatory Neuron	GID4	PD	-0.358058	1.25224	1	0	1
Excitatory Neuron	GPS2	PD	-0.124003	0.309586	0.69069	-0.397919	1
Excitatory Neuron	GRB2	PD	0.0979987	2.15436	0.938521	0.0771286	1
Excitatory Neuron	GRN	PD	0.435888	1.01877	1	0	1
Excitatory Neuron	HGS	PD	-0.034347	0.531303	1	0	1
Excitatory Neuron	HID1	PD	0.15515	0.6219	0.801461	0.251457	1
Excitatory Neuron	HSF5	PD	-0.0482266	0.898101	1	0	1
Excitatory Neuron	KCNAB3	PD	0.0720736	0.284468	0.826067	0.219749	1
Excitatory Neuron	KCNH4	PD	0.954947	3.13283	0.649222	0.454844	1
Excitatory Neuron	KLHL11	PD	0.593332	1.58175	0.668266	0.42853	1
Excitatory Neuron	KPNA2	PD	-0.138425	0.999053	0.793708	-0.261499	1
Excitatory Neuron	LINC01483	PD	-0.515838	NA	0.793847	-0.261318	1
Excitatory Neuron	LINC02073	PD	0.0891312	0.545347	0.7949	0.259952	1
Excitatory Neuron	LLGL1	PD	0.319376	0.899226	0.794764	0.260129	1
Excitatory Neuron	LPO	PD	-0.94463	NA	1	0	1
Excitatory Neuron	LRRC59	PD	-0.0624644	1.0328	0.931572	-0.0858673	1
Excitatory Neuron	LUC7L3	PD	0.0288369	0.53287	0.957935	0.0527449	1
Excitatory Neuron	2010-03-01	PD	0.0652431	1.32358	1	0	1
Excitatory Neuron	MED9	PD	-0.232158	1.69321	0.787773	-0.269204	1
Excitatory Neuron	METTL2A	PD	0.106092	0.491354	0.882394	0.147935	1
Excitatory Neuron	MIS12	PD	-0.0683196	0.914912	0.840832	-0.20083	1
Excitatory Neuron	MMD	PD	-0.998719	NA	1	0	1
Excitatory Neuron	MPP2	PD	-0.252121	0.964827	1	0	1
Excitatory Neuron	MPP3	PD	0.0730159	6.15132	1	0	1
Excitatory Neuron	MRM3	PD	-0.999	NA	0.647424	-0.457343	1
Excitatory Neuron	MSI2	PD	0.158777	0.758245	0.838428	0.203905	1
Excitatory Neuron	MTMR4	PD	0.269769	1.66071	1	0	1
Excitatory Neuron	MYCBPAP	PD	0.266975	0.753156	0.636223	0.472986	1
Excitatory Neuron	MYO1D	PD	0.998893	0.679963	1	0	1
Excitatory Neuron	MYOCD	PD	-0.0685784	1.81272	0.864965	-0.170058	1
Excitatory Neuron	NAT9	PD	0.0487112	1.09905	1	0	1
Excitatory Neuron	NR1D1	PD	-0.955748	NA	0.722655	-0.354913	1
Excitatory Neuron	NT5C3B	PD	-0.138082	0.693479	0.810921	-0.239238	1
Excitatory Neuron	NTN1	PD	0.541073	1.21385	0.744053	0.32649	1
Excitatory Neuron	OR3A3	PD	-0.370378	3.74951	0.644827	-0.460961	1
Excitatory Neuron	P2RX5-TAX1BP3	PD	0.998828	NA	1	0	1
Excitatory Neuron	P3H4	PD	0.10058	0.777307	0.87308	0.159747	1
Excitatory Neuron	PCYT2	PD	-0.0693826	1.79653	1	0	1
Excitatory Neuron	PHB	PD	-0.0544004	1.37537	0.867951	-0.166262	1
Excitatory Neuron	PICART1	PD	0.429668	1.82727	0.756877	0.309584	1
Excitatory Neuron	PIGW	PD	0.791086	11.9062	0.673419	0.421461	1
Excitatory Neuron	PIK3R6	PD	0.347276	0.92807	0.789033	0.267566	1
Excitatory Neuron	PITPNC1	PD	-0.118696	0.547503	1	0	1
Excitatory Neuron	PITPNM3	PD	-0.231392	0.483381	1	0	1
Excitatory Neuron	PPM1E	PD	0.998896	NA	1	0	1
Excitatory Neuron	PRKAR1A	PD	0.267568	2.54211	0.923382	0.096175	1
Excitatory Neuron	PRPSAP2	PD	-0.00812195	0.637006	1	0	1
Excitatory Neuron	PRR11	PD	0.257711	3.48837	0.829464	0.215389	1
Excitatory Neuron	PSMD11	PD	-0.0900014	1.80105	0.915321	-0.10633	1
Excitatory Neuron	PSMD12	PD	0.17217	0.55853	0.975801	0.030334	1
Excitatory Neuron	RANGRF	PD	0.105803	1.13616	0.952341	0.0597678	1
Excitatory Neuron	RDM1	PD	-0.492042	1.07371	1	0	1
Excitatory Neuron	RECQL5	PD	-0.029319	0.880366	0.922063	-0.0978358	1
Excitatory Neuron	RNASEK	PD	-0.826929	0.157747	1	0	1
Excitatory Neuron	RNF227	PD	-0.32351	0.986292	0.693322	-0.39435	1
Excitatory Neuron	RPRML	PD	0.963673	28.9316	0.862947	0.172625	1
Excitatory Neuron	RPTOR	PD	-0.385171	1.08186	0.699468	-0.386039	1
Excitatory Neuron	RSAD1	PD	0.42162	1.75276	0.742227	0.328906	1
Excitatory Neuron	RTN4RL1	PD	0.459682	NA	0.667827	0.429133	1
Excitatory Neuron	RUNDC1	PD	0.453872	8.21455	0.942959	0.0715509	1
Excitatory Neuron	SCPEP1	PD	-0.0927999	0.951158	0.889454	-0.138995	1
Excitatory Neuron	SGSM2	PD	-0.999	NA	0.677308	-0.416139	1
Excitatory Neuron	SLC16A13	PD	0.079058	0.896991	1	0	1
Excitatory Neuron	SLC5A10	PD	0.00334799	0.886239	0.959035	0.0513649	1
Excitatory Neuron	SMIM36	PD	-0.171722	0.849609	1	0	1
Excitatory Neuron	SMURF2	PD	-0.801735	3.26947	1	0	1
Excitatory Neuron	SPACA3	PD	-0.0757277	1.86359	0.981528	-0.0231532	1
Excitatory Neuron	SRSF2	PD	0.168399	1.55316	1	0	1
Excitatory Neuron	SUPT4H1	PD	-0.301168	1.24551	1	0	1
Excitatory Neuron	TADA2A	PD	0.746914	1.87804	1	0	1
Excitatory Neuron	TAX1BP3	PD	0.106738	1.68334	1	0	1
Excitatory Neuron	TBC1D26	PD	-0.00996786	0.314456	0.926309	-0.09249	1
Excitatory Neuron	TEKT1	PD	-0.0218307	0.41795	0.771994	-0.289768	1
Excitatory Neuron	TEKT3	PD	-0.0238842	0.413014	1	0	1
Excitatory Neuron	TEX14	PD	0.998217	NA	1	0	1
Excitatory Neuron	TMEM107	PD	-0.409092	0.898277	0.706919	-0.375997	1
Excitatory Neuron	TMEM11	PD	-0.125466	NA	1	0	1
Excitatory Neuron	TMEM256-PLSCR3	PD	-0.703191	1.51494	1	0	1
Excitatory Neuron	TMEM99	PD	0.133424	4.23716	0.982719	0.0216603	1
Excitatory Neuron	TOB1	PD	-0.107082	0.507987	0.799054	-0.254572	1
Excitatory Neuron	TOM1L1	PD	0.998558	NA	1	0	1
Excitatory Neuron	TP53	PD	0.347229	0.650754	0.652257	0.450629	1
Excitatory Neuron	TRIM16	PD	0.0650911	0.36312	0.797183	0.256995	1
Excitatory Neuron	TRIM25	PD	0.215864	0.666761	0.900638	0.124856	1
Excitatory Neuron	TRPV1	PD	-0.328329	3.24655	1	0	1
Excitatory Neuron	TRPV2	PD	-0.513219	0.246663	1	0	1
Excitatory Neuron	TRPV3	PD	-0.192307	1.00851	0.828502	-0.216623	1
Excitatory Neuron	TSR1	PD	0.999	NA	0.768759	0.293999	1
Excitatory Neuron	TTC25	PD	-0.839896	7.08777	0.866163	-0.168534	1
Excitatory Neuron	TXNDC17	PD	-0.998705	NA	1	0	1
Excitatory Neuron	UBTF	PD	-0.338191	1.20513	0.836084	-0.206905	1
Excitatory Neuron	UNC13D	PD	0.0472557	1.21749	0.902869	0.122037	1
Excitatory Neuron	USP36	PD	0.103269	0.482472	0.724844	0.351993	1
Excitatory Neuron	USP6	PD	0.137629	3.4604	0.987888	0.0151801	1
Excitatory Neuron	VPS53	PD	0.167946	1.22491	0.63254	0.478155	1
Excitatory Neuron	WSCD1	PD	-0.186043	0.723941	0.731749	-0.3428	1
Excitatory Neuron	XYLT2	PD	-0.107785	0.337855	0.732677	-0.341567	1
Excitatory Neuron	ZFP3	PD	0.464122	3.41894	0.84565	0.194671	1
Excitatory Neuron	ZNF232	PD	0.365086	NA	1	0	1
Excitatory Neuron	ZNF287	PD	0.132788	1.00675	0.89146	0.136456	1
Excitatory Neuron	ZNF624	PD	0.29572	0.626136	0.666721	0.430653	1
Excitatory Neuron	ZNF652	PD	-0.219059	1.70542	0.833262	-0.21052	1
Excitatory Neuron	ZNHIT3	PD	0.283009	2.30859	0.961052	0.0488334	1
Excitatory Neuron	AATK	BD	-0.133619	0.554187	0.713133	-0.367652	1
Excitatory Neuron	ABCA10	BD	-0.875668	NA	1	0	1
Excitatory Neuron	ABR	BD	-0.332417	2.5755	1	0	1
Excitatory Neuron	AC004448.2	BD	0.955653	NA	0.927416	0.0910964	1
Excitatory Neuron	AC005702.1	BD	-0.999	NA	1	0	1
Excitatory Neuron	AC010761.1	BD	0.0632548	1.93591	0.972315	0.0347046	1
Excitatory Neuron	AC021683.2	BD	0.0948933	1.768	0.947045	0.0664186	1
Excitatory Neuron	AC027801.3	BD	-0.261862	0.887149	0.718209	-0.360853	1
Excitatory Neuron	AC068025.2	BD	0.603262	NA	1	0	1
Excitatory Neuron	AC068234.1	BD	-0.998736	2.23985	0.798924	-0.254739	1
Excitatory Neuron	AC090617.5	BD	0.237975	1.16088	0.838783	0.20345	1
Excitatory Neuron	AC091132.4	BD	-0.999	7.21243	0.897079	-0.129353	1
Excitatory Neuron	AC091180.2	BD	-0.999	8.40272	0.646792	-0.458223	1
Excitatory Neuron	AC099850.2	BD	-0.489004	1.1277	1	0	1
Excitatory Neuron	AC127024.5	BD	-0.224176	0.610429	1	0	1
Excitatory Neuron	AC132938.1	BD	-0.48441	0.816813	0.747954	-0.321338	1
Excitatory Neuron	AC145207.5	BD	0.254987	0.667436	0.716331	0.363367	1
Excitatory Neuron	ADAM11	BD	0.119842	0.789162	0.804935	0.246965	1
Excitatory Neuron	ADAP2	BD	-0.58146	3.67995	0.794484	-0.260493	1
Excitatory Neuron	ADPRM	BD	0.999	17.4465	0.740919	0.330637	1
Excitatory Neuron	ALDH3A2	BD	-0.308588	4.41066	0.917163	-0.104008	1
Excitatory Neuron	ALOX12B	BD	0.138551	1.57323	1	0	1
Excitatory Neuron	ALOX15B	BD	0.347453	2.33406	0.823771	0.222698	1
Excitatory Neuron	ANKRD40	BD	0.8254	0.417167	1	0	1
Excitatory Neuron	APPBP2	BD	0.162935	1.84514	1	0	1
Excitatory Neuron	ARHGAP27	BD	-0.956459	NA	0.760786	-0.304448	1
Excitatory Neuron	ARL16	BD	0.104788	0.531138	1	0	1
Excitatory Neuron	ARL4D	BD	0.997865	NA	1	0	1
Excitatory Neuron	ATXN7L3	BD	-0.0581621	0.84857	0.913804	-0.108242	1
Excitatory Neuron	AXIN2	BD	0.328301	NA	0.813155	0.236358	1
Excitatory Neuron	BPTF	BD	-0.12837	0.818662	0.892106	-0.13564	1
Excitatory Neuron	BRCA1	BD	0.999	NA	0.64289	0.463661	1
Excitatory Neuron	BRIP1	BD	0.986143	NA	0.624858	0.488978	1
Excitatory Neuron	C17orf58	BD	-0.350983	4.8604	1	0	1
Excitatory Neuron	CA4	BD	-0.0813433	0.703802	0.754129	-0.3132	1
Excitatory Neuron	CACNB1	BD	0.0570134	0.560589	0.856838	0.180401	1
Excitatory Neuron	CALCOCO2	BD	-0.0618415	0.762868	1	0	1
Excitatory Neuron	CBX8	BD	-0.216741	0.780607	0.990173	-0.0123166	1
Excitatory Neuron	CCDC40	BD	0.198584	0.530731	0.681331	0.410647	1
Excitatory Neuron	CCDC43	BD	0.997798	0.697743	1	0	1
Excitatory Neuron	CCT6B	BD	0.996293	4.39615	0.628949	0.483207	1
Excitatory Neuron	CDK5RAP3	BD	0.167321	0.924079	0.775501	0.285187	1
Excitatory Neuron	CDR2L	BD	-0.0657818	0.929279	0.909336	-0.113876	1
Excitatory Neuron	CEP112	BD	0.01061	0.738828	1	0	1
Excitatory Neuron	CHMP6	BD	0.14357	0.546202	0.831862	0.212314	1
Excitatory Neuron	CLTC	BD	-0.997955	NA	1	0	1
Excitatory Neuron	COX10	BD	-0.998864	NA	1	0	1
Excitatory Neuron	CRLF3	BD	0.144012	0.857684	1	0	1
Excitatory Neuron	CSNK1D	BD	0.0667183	1.10242	1	0	1
Excitatory Neuron	CYB5D1	BD	0.315618	1.15666	0.849112	0.190252	1
Excitatory Neuron	CYBC1	BD	-0.50758	0.96304	0.655304	-0.446405	1
Excitatory Neuron	DBF4B	BD	-0.119735	0.512709	0.780645	-0.278479	1
Excitatory Neuron	DCAKD	BD	-0.0590939	0.451492	1	0	1
Excitatory Neuron	DHRS11	BD	-0.392746	0.932247	1	0	1
Excitatory Neuron	DHX8	BD	-0.0152885	0.68978	1	0	1
Excitatory Neuron	DLG4	BD	-0.199767	1.06574	0.710151	-0.371653	1
Excitatory Neuron	DLX4	BD	0.0882706	0.918982	0.886023	0.143339	1
Excitatory Neuron	DUSP14	BD	-0.0610271	0.653625	0.832595	-0.211375	1
Excitatory Neuron	DVL2	BD	0.320283	1.22287	0.770627	0.291555	1
Excitatory Neuron	EFNB3	BD	0.11661	0.533842	0.830433	0.214146	1
Excitatory Neuron	EIF4A3	BD	-0.204051	0.805945	0.810487	-0.239798	1
Excitatory Neuron	ELP5	BD	0.50911	1.59627	0.69083	0.397729	1
Excitatory Neuron	ENDOV	BD	0.119054	0.572995	0.914485	0.107383	1
Excitatory Neuron	EPN2	BD	-0.998658	NA	1	0	1
Excitatory Neuron	EPX	BD	-0.327814	2.43958	0.84102	-0.200589	1
Excitatory Neuron	EXOC7	BD	-0.311964	0.919968	0.869275	-0.164579	1
Excitatory Neuron	FAM171A2	BD	0.0718801	0.665791	0.877575	0.154044	1
Excitatory Neuron	FAM20A	BD	0.999	NA	0.743099	0.327753	1
Excitatory Neuron	FBF1	BD	0.466573	1.42504	0.717814	0.361382	1
Excitatory Neuron	FDXR	BD	-0.00186316	0.81542	1	0	1
Excitatory Neuron	FMNL1	BD	-0.699226	1.26371	0.634861	-0.474896	1
Excitatory Neuron	FN3K	BD	0.380195	0.772659	1	0	1
Excitatory Neuron	GAA	BD	0.106631	0.337939	0.777556	0.282506	1
Excitatory Neuron	GABARAP	BD	0.959108	NA	0.811971	0.237884	1
Excitatory Neuron	GALK1	BD	0.749028	1.37009	1	0	1
Excitatory Neuron	GAS7	BD	0.161751	1.79833	0.928221	0.0900828	1
Excitatory Neuron	GGNBP2	BD	-0.0524762	0.631705	1	0	1
Excitatory Neuron	GLOD4	BD	-0.0752511	0.87736	0.929931	-0.0879322	1
Excitatory Neuron	GLP2R	BD	0.242061	1.88482	0.730116	0.344971	1
Excitatory Neuron	GPATCH8	BD	-0.801861	1.71461	1	0	1
Excitatory Neuron	GRN	BD	-0.184199	0.841271	1	0	1
Excitatory Neuron	GSDMB	BD	-0.368893	0.985671	0.727329	-0.348681	1
Excitatory Neuron	HEATR6	BD	-0.248832	0.810546	1	0	1
Excitatory Neuron	HELZ	BD	-0.267117	1.42283	0.76117	-0.303945	1
Excitatory Neuron	HEXIM1	BD	-0.766268	3.14062	0.66539	-0.432484	1
Excitatory Neuron	HEXIM2	BD	0.850494	3.42292	0.626525	0.486624	1
Excitatory Neuron	HLF	BD	-0.590993	1.18347	0.744413	-0.326014	1
Excitatory Neuron	HS3ST3B1	BD	-0.103034	4.25003	0.97878	-0.0265988	1
Excitatory Neuron	HSF5	BD	0.263373	2.37541	0.969453	0.0382949	1
Excitatory Neuron	IFT20	BD	-0.60324	1.65433	0.712601	-0.368365	1
Excitatory Neuron	IKZF3	BD	0.158162	0.499349	0.839578	0.202433	1
Excitatory Neuron	INPP5K	BD	0.226993	3.07069	0.950268	0.0623705	1
Excitatory Neuron	INTS2	BD	-0.999	NA	0.80018	-0.253114	1
Excitatory Neuron	KCNAB3	BD	0.181388	0.434751	0.768472	0.294374	1
Excitatory Neuron	KDM6B	BD	-0.0235318	0.576967	0.897064	-0.129372	1
Excitatory Neuron	KIAA0753	BD	-0.324107	1.1161	0.725035	-0.351737	1
Excitatory Neuron	KPNA2	BD	0.196887	1.19919	0.918821	0.101919	1
Excitatory Neuron	KRBA2	BD	-0.354938	1.29622	0.688703	-0.400615	1
Excitatory Neuron	LIG3	BD	0.131711	NA	1	0	1
Excitatory Neuron	LINC01982	BD	-0.0703008	1.43396	0.859705	-0.176749	1
Excitatory Neuron	LLGL2	BD	-0.196616	1.03949	0.73915	-0.332979	1
Excitatory Neuron	LPO	BD	-0.998872	10.7099	0.805133	-0.246709	1
Excitatory Neuron	MAFG	BD	-0.288568	1.11425	0.758022	-0.30808	1
Excitatory Neuron	MBTD1	BD	0.0227934	1.15545	0.987002	0.0162907	1
Excitatory Neuron	MCRIP1	BD	-0.323434	1.09285	0.762806	-0.301798	1
Excitatory Neuron	MED31	BD	-0.260781	1.28941	0.788509	-0.268247	1
Excitatory Neuron	MEIOC	BD	-0.270738	0.777634	0.725672	-0.350888	1
Excitatory Neuron	MIEN1	BD	-0.0602279	0.952968	1	0	1
Excitatory Neuron	MKS1	BD	0.753315	NA	0.999843	0.000196335	1
Excitatory Neuron	MLLT6	BD	-0.999	NA	0.641405	-0.465735	1
Excitatory Neuron	MMP28	BD	-0.0940934	NA	0.877645	-0.153955	1
Excitatory Neuron	MPDU1	BD	0.408378	2.05705	0.823384	0.223195	1
Excitatory Neuron	MPP3	BD	-0.243942	0.58398	0.637361	-0.471392	1
Excitatory Neuron	MYCBPAP	BD	-0.0396067	0.509637	1	0	1
Excitatory Neuron	MYH10	BD	-0.0929397	NA	0.868303	-0.165815	1
Excitatory Neuron	MYH13	BD	-0.170671	1.64042	0.871239	-0.162085	1
Excitatory Neuron	MYO1C	BD	-0.250721	0.683653	0.650741	-0.452733	1
Excitatory Neuron	NBR1	BD	0.999	NA	0.715488	0.364496	1
Excitatory Neuron	NDEL1	BD	0.382998	0.714197	0.622225	0.4927	1
Excitatory Neuron	NLK	BD	0.683526	4.21515	0.858013	0.178905	1
Excitatory Neuron	NMT1	BD	0.153829	0.525584	0.799557	0.253921	1
Excitatory Neuron	NPTX1	BD	0.371093	0.713471	0.626761	0.486291	1
Excitatory Neuron	NR1D1	BD	0.296873	0.718776	0.842828	0.198277	1
Excitatory Neuron	OMG	BD	0.189331	NA	1	0	1
Excitatory Neuron	P4HB	BD	0.310324	1.03748	0.632632	0.478026	1
Excitatory Neuron	PCGF2	BD	-0.118919	0.782795	1	0	1
Excitatory Neuron	PEX12	BD	-0.00528002	1.58519	1	0	1
Excitatory Neuron	PFAS	BD	0.467208	1.39037	0.831132	0.21325	1
Excitatory Neuron	PHF12	BD	0.998798	4.02122	1	0	1
Excitatory Neuron	PIGW	BD	-0.531953	2.52342	0.659037	-0.441243	1
Excitatory Neuron	PIK3R6	BD	-0.231956	NA	1	0	1
Excitatory Neuron	PITPNA	BD	-0.582905	2.70736	0.656746	-0.44441	1
Excitatory Neuron	PITPNM3	BD	-0.998858	0.822482	1	0	1
Excitatory Neuron	PNMT	BD	0.92751	10.0297	0.666663	0.430732	1
Excitatory Neuron	POLR2A	BD	-0.159512	0.887308	1	0	1
Excitatory Neuron	PPM1E	BD	0.823569	NA	1	0	1
Excitatory Neuron	PRKAR1A	BD	0.221027	NA	0.85356	0.184577	1
Excitatory Neuron	PRKCA	BD	0.174401	0.765423	0.699618	0.385836	1
Excitatory Neuron	PROCA1	BD	0.998925	4.79569	0.680339	0.412	1
Excitatory Neuron	PRPF8	BD	-0.0667558	0.584209	0.983586	-0.0205732	1
Excitatory Neuron	PSMB3	BD	0.598135	2.42964	0.759624	0.305974	1
Excitatory Neuron	PSMD12	BD	0.0538865	0.572888	0.854196	0.183767	1
Excitatory Neuron	PSMD3	BD	0.791015	NA	1	0	1
Excitatory Neuron	PVALEF	BD	0.906704	1.04056	0.756922	0.309525	1
Excitatory Neuron	PYY	BD	0.253656	1.49868	0.737882	0.33466	1
Excitatory Neuron	RAC3	BD	0.334256	1.18389	0.951596	0.0607022	1
Excitatory Neuron	RANGRF	BD	0.251898	3.16063	0.803847	0.248372	1
Excitatory Neuron	RAP1GAP2	BD	-0.389839	2.36016	0.810109	-0.240285	1
Excitatory Neuron	RDM1	BD	-0.0751924	0.666288	1	0	1
Excitatory Neuron	RECQL5	BD	-0.0535775	0.91438	0.944889	-0.0691267	1
Excitatory Neuron	RNF112	BD	-0.839064	NA	0.831521	-0.212751	1
Excitatory Neuron	RNF157	BD	0.0804782	NA	1	0	1
Excitatory Neuron	RNF227	BD	0.189368	1.36639	1	0	1
Excitatory Neuron	RNFT1	BD	-0.998478	NA	1	0	1
Excitatory Neuron	RNFT1-DT	BD	0.99834	NA	1	0	1
Excitatory Neuron	RPS6KB1	BD	-0.998894	NA	1	0	1
Excitatory Neuron	RPTOR	BD	0.199051	0.486911	0.692223	0.39584	1
Excitatory Neuron	SARM1	BD	0.288878	1.49232	0.875697	0.156426	1
Excitatory Neuron	SCARF1	BD	-0.835843	0.567039	1	0	1
Excitatory Neuron	SDF2	BD	-0.998892	NA	0.761845	-0.303059	1
Excitatory Neuron	SEC14L1	BD	-0.242839	1.21136	0.68379	-0.407297	1
Excitatory Neuron	2009-09-01	BD	-0.383441	1.0683	0.692593	-0.395339	1
Excitatory Neuron	SERPINF1	BD	0.260734	0.844759	0.688831	0.400442	1
Excitatory Neuron	SERPINF2	BD	0.120594	0.679272	0.797163	0.257021	1
Excitatory Neuron	SGSH	BD	-0.107512	0.449326	0.845079	-0.195401	1
Excitatory Neuron	SKA2	BD	0.47425	0.521096	0.687501	0.402249	1
Excitatory Neuron	SLC16A3	BD	0.182729	1.09906	0.747709	0.321662	1
Excitatory Neuron	SLC16A6	BD	0.411949	1.11307	0.954179	0.0574597	1
Excitatory Neuron	SLC25A10	BD	-0.890329	NA	0.671928	-0.423503	1
Excitatory Neuron	SLC25A19	BD	0.0483412	1.20913	0.989286	0.0134286	1
Excitatory Neuron	SLC6A4	BD	-0.520927	3.5592	0.757298	-0.309031	1
Excitatory Neuron	SMARCE1	BD	-0.174386	0.443012	0.759125	-0.306631	1
Excitatory Neuron	SOX15	BD	0.0433968	1.19501	0.883734	0.146238	1
Excitatory Neuron	SRP68	BD	-0.165007	0.768035	0.806744	-0.244629	1
Excitatory Neuron	SRSF2	BD	-0.873762	2.44506	0.659986	-0.439932	1
Excitatory Neuron	ST6GALNAC2	BD	0.535258	NA	0.822421	0.224433	1
Excitatory Neuron	STAC2	BD	0.148206	0.673782	0.791593	0.264243	1
Excitatory Neuron	STXBP4	BD	0.0728484	0.546172	0.851221	0.187561	1
Excitatory Neuron	SUPT6H	BD	0.549066	4.07471	0.862328	0.173411	1
Excitatory Neuron	SYNRG	BD	-0.770387	7.42326	0.62455	-0.489412	1
Excitatory Neuron	TAC4	BD	0.303204	1.02169	0.747274	0.322236	1
Excitatory Neuron	TADA2A	BD	-0.0181742	1.97208	0.948176	-0.064998	1
Excitatory Neuron	TBC1D16	BD	-0.169915	0.625672	0.734573	-0.339048	1
Excitatory Neuron	TBC1D3D	BD	-0.301823	0.625282	0.720015	-0.358439	1
Excitatory Neuron	TBC1D3L	BD	-0.307094	0.794964	0.751005	-0.317314	1
Excitatory Neuron	TCAP	BD	0.205003	1.4855	0.863043	0.172502	1
Excitatory Neuron	TEPSIN	BD	-0.203416	0.68607	0.886024	-0.143337	1
Excitatory Neuron	TMEM107	BD	0.450552	1.46555	1	0	1
Excitatory Neuron	TMEM199	BD	-0.441824	1.80628	0.685306	-0.405233	1
Excitatory Neuron	TMEM256-PLSCR3	BD	0.318729	1.35678	0.653246	0.449257	1
Excitatory Neuron	TMEM97	BD	-0.163858	2.10726	1	0	1
Excitatory Neuron	TMUB2	BD	0.0798792	1.73208	0.849499	0.189758	1
Excitatory Neuron	TNK1	BD	-0.467562	1.35695	0.687817	-0.401819	1
Excitatory Neuron	TOB1	BD	0.011332	0.436039	1	0	1
Excitatory Neuron	TOM1L1	BD	0.48135	0.486104	1	0	1
Excitatory Neuron	TUBD1	BD	-0.998848	NA	0.961952	-0.0477039	1
Excitatory Neuron	TXNDC17	BD	0.604161	NA	1	0	1
Excitatory Neuron	UBALD2	BD	-0.998825	3.04421	1	0	1
Excitatory Neuron	UNC13D	BD	-0.396979	1.7216	1	0	1
Excitatory Neuron	UNK	BD	0.264582	0.664891	0.82895	0.216049	1
Excitatory Neuron	VMP1	BD	0.996254	NA	1	0	1
Excitatory Neuron	WRAP53	BD	-0.15506	0.71825	0.857279	-0.179839	1
Excitatory Neuron	YPEL2	BD	-0.0593766	0.986762	1	0	1
Excitatory Neuron	ZNHIT3	BD	0.239177	0.859449	0.798147	0.255746	1
Excitatory Neuron	ABCA6	MD	-0.41151	1.05715	0.831247	-0.213103	1
Excitatory Neuron	ABCC3	MD	0.252789	0.566509	0.69625	0.390387	1
Excitatory Neuron	AC005332.2	MD	0.0446939	0.38569	0.929147	0.0889183	1
Excitatory Neuron	AC005332.7	MD	0.0926827	0.288986	1	0	1
Excitatory Neuron	AC005702.1	MD	-0.314503	1.27504	1	0	1
Excitatory Neuron	AC005703.4	MD	-0.0625083	0.701171	0.840348	-0.201448	1
Excitatory Neuron	AC005837.2	MD	0.163589	0.763995	0.881438	0.149146	1
Excitatory Neuron	AC005899.1	MD	0.0218704	0.449654	0.942237	0.0724583	1
Excitatory Neuron	AC005899.5	MD	0.0945499	0.672177	0.924324	0.0949881	1
Excitatory Neuron	AC005899.6	MD	0.0571607	0.661753	1	0	1
Excitatory Neuron	AC010761.1	MD	-0.0424155	1.00083	1	0	1
Excitatory Neuron	AC015726.1	MD	-0.191058	0.605942	0.963876	-0.0452904	1
Excitatory Neuron	AC024361.2	MD	-0.682858	0.540385	0.814095	-0.235147	1
Excitatory Neuron	AC027801.3	MD	0.013477	0.359893	0.968931	0.0389492	1
Excitatory Neuron	AC040977.1	MD	-0.0797908	0.360435	0.811659	-0.238286	1
Excitatory Neuron	AC087651.1	MD	-0.179284	0.556528	0.670435	-0.425551	1
Excitatory Neuron	AC091132.4	MD	-0.0196011	0.974119	0.918545	-0.102267	1
Excitatory Neuron	AC098850.3	MD	-0.703829	0.8741	0.64962	-0.45429	1
Excitatory Neuron	AC116407.2	MD	0.76129	NA	1	0	1
Excitatory Neuron	AC118754.1	MD	0.11361	0.498822	0.913178	0.10903	1
Excitatory Neuron	AC124319.1	MD	-0.0496397	0.374305	0.888177	-0.140611	1
Excitatory Neuron	AC127024.2	MD	0.81767	0.216163	1	0	1
Excitatory Neuron	AC129492.1	MD	-0.282055	0.857627	0.694897	-0.392218	1
Excitatory Neuron	AC243830.2	MD	0.152629	0.704253	1	0	1
Excitatory Neuron	ACE	MD	-0.256924	NA	1	0	1
Excitatory Neuron	AFMID	MD	-0.274724	0.387	1	0	1
Excitatory Neuron	ALOX12B	MD	0.0275813	0.682902	1	0	1
Excitatory Neuron	ALOX15B	MD	0.998897	1.74971	1	0	1
Excitatory Neuron	ALOXE3	MD	0.891916	0.568008	1	0	1
Excitatory Neuron	ANKFN1	MD	-0.219594	0.491885	0.75382	-0.313606	1
Excitatory Neuron	AOC2	MD	-0.296064	0.697451	1	0	1
Excitatory Neuron	ARHGAP27	MD	0.954343	6.72845	0.909624	0.113513	1
Excitatory Neuron	ARHGAP44	MD	0.452548	0.892795	0.698091	0.387899	1
Excitatory Neuron	ARL16	MD	0.0786481	0.200534	0.675833	0.418156	1
Excitatory Neuron	ARL4D	MD	0.30136	1.11069	0.770862	0.291247	1
Excitatory Neuron	ARSG	MD	-0.337025	0.703323	0.654861	-0.44702	1
Excitatory Neuron	ASB16	MD	-0.16232	0.799693	0.838014	-0.204434	1
Excitatory Neuron	ASGR1	MD	0.141355	0.505217	0.717276	0.362102	1
Excitatory Neuron	ASPSCR1	MD	0.027301	NA	0.902967	0.121915	1
Excitatory Neuron	ATP6V0A1	MD	0.0683044	0.863336	0.899546	0.126235	1
Excitatory Neuron	ATPAF2	MD	-0.161359	0.972468	0.823026	-0.223654	1
Excitatory Neuron	B3GNTL1	MD	0.0988908	1.49883	1	0	1
Excitatory Neuron	BAHCC1	MD	-0.0321046	0.485136	1	0	1
Excitatory Neuron	BAIAP2	MD	-0.161988	0.416882	0.731831	-0.342691	1
Excitatory Neuron	BPTF	MD	-0.00867132	0.367176	0.947811	-0.0654555	1
Excitatory Neuron	C17orf100	MD	-0.277137	0.796976	0.836398	-0.206503	1
Excitatory Neuron	C17orf58	MD	-0.215162	0.737551	1	0	1
Excitatory Neuron	C17orf67	MD	0.019733	0.543388	0.950866	0.0616199	1
Excitatory Neuron	C17orf75	MD	0.0178554	0.526488	1	0	1
Excitatory Neuron	C17orf78	MD	0.0647358	0.953944	1	0	1
Excitatory Neuron	C17orf80	MD	0.0880754	0.8099	1	0	1
Excitatory Neuron	C17orf97	MD	0.997563	0.0840137	1	0	1
Excitatory Neuron	C17orf99	MD	0.0659548	0.361311	0.704803	0.378845	1
Excitatory Neuron	C1QBP	MD	0.634559	0.569931	1	0	1
Excitatory Neuron	CACNB1	MD	-0.153951	0.984828	0.898168	-0.127976	1
Excitatory Neuron	CBX1	MD	0.367407	0.647691	1	0	1
Excitatory Neuron	CBX4	MD	-0.109042	0.536355	0.925019	-0.094113	1
Excitatory Neuron	CCDC40	MD	-0.0150503	0.435491	0.959046	-0.0513506	1
Excitatory Neuron	CD300LF	MD	0.0800597	0.775239	1	0	1
Excitatory Neuron	CDK12	MD	0.127252	0.765727	0.767576	0.295547	1
Excitatory Neuron	CEP112	MD	-0.0695785	0.827632	0.926893	-0.0917546	1
Excitatory Neuron	CEP131	MD	0.0646872	0.750581	0.902436	0.122585	1
Excitatory Neuron	CISD3	MD	0.228813	0.685134	0.847318	0.192541	1
Excitatory Neuron	CNTROB	MD	-0.0832929	0.349229	0.783653	-0.274561	1
Excitatory Neuron	CORO6	MD	-0.317603	0.834849	0.631275	-0.479932	1
Excitatory Neuron	CTNS	MD	0.342858	0.6807	0.648813	0.455412	1
Excitatory Neuron	CYB5D1	MD	-0.16358	0.660318	0.744535	-0.325853	1
Excitatory Neuron	CYB5D2	MD	-0.0173372	0.473688	0.960321	-0.0497511	1
Excitatory Neuron	DDX52	MD	-0.143804	0.766687	1	0	1
Excitatory Neuron	DGKE	MD	0.228627	0.545353	0.684131	0.406832	1
Excitatory Neuron	DHRS11	MD	-0.527333	0.320968	1	0	1
Excitatory Neuron	DHX8	MD	0.999	NA	1	0	1
Excitatory Neuron	DLX4	MD	-0.0826659	0.352419	0.913633	-0.108458	1
Excitatory Neuron	DNAH2	MD	-0.163709	0.519538	1	0	1
Excitatory Neuron	DRC3	MD	-0.206418	0.616216	0.832984	-0.210877	1
Excitatory Neuron	DUS1L	MD	-0.00262113	0.682194	1	0	1
Excitatory Neuron	EFNB3	MD	-0.131343	0.373642	0.680759	-0.411428	1
Excitatory Neuron	EFTUD2	MD	0.898369	6.87475	0.853045	0.185235	1
Excitatory Neuron	FAM104A	MD	0.232527	0.535049	0.720365	0.357972	1
Excitatory Neuron	FAM171A2	MD	-0.0165623	0.826885	0.951249	-0.0611379	1
Excitatory Neuron	FBXO47	MD	-0.201972	1.08596	1	0	1
Excitatory Neuron	FBXW10	MD	-0.436941	2.79232	0.752899	-0.314819	1
Excitatory Neuron	FDXR	MD	0.205756	0.762579	0.664384	0.433868	1
Excitatory Neuron	GAA	MD	-0.0719781	0.252581	0.778956	-0.28068	1
Excitatory Neuron	GGA3	MD	-0.191011	0.673864	0.656048	-0.445376	1
Excitatory Neuron	GOSR1	MD	-0.0651363	0.838732	0.927801	-0.0906118	1
Excitatory Neuron	GPS1	MD	0.318582	0.728897	0.674241	0.420334	1
Excitatory Neuron	GSG1L2	MD	-0.162388	0.48414	0.680963	-0.41115	1
Excitatory Neuron	GUCY2D	MD	0.294677	0.574522	0.74653	0.323218	1
Excitatory Neuron	HDAC5	MD	-0.671739	1.86573	0.724789	-0.352065	1
Excitatory Neuron	HEXD	MD	-0.215837	0.637767	0.778469	-0.281315	1
Excitatory Neuron	HEXIM1	MD	0.0991173	0.71092	0.793828	0.261343	1
Excitatory Neuron	HGS	MD	0.11017	0.297086	0.773465	0.287846	1
Excitatory Neuron	HID1	MD	0.0283144	0.716044	0.904106	0.120477	1
Excitatory Neuron	HS3ST3A1	MD	0.0758392	0.735443	0.742775	0.328181	1
Excitatory Neuron	HSF5	MD	-0.19737	0.963493	0.798332	-0.255506	1
Excitatory Neuron	IGFBP4	MD	-0.641163	NA	1	0	1
Excitatory Neuron	INTS2	MD	0.424232	0.241785	1	0	1
Excitatory Neuron	ITGA3	MD	-0.106817	0.538124	0.891089	-0.136927	1
Excitatory Neuron	KCNH6	MD	0.0228855	0.646311	1	0	1
Excitatory Neuron	KCTD2	MD	-0.106042	0.747423	0.774906	-0.285964	1
Excitatory Neuron	KLHL11	MD	-0.327493	1.35741	0.738029	-0.334465	1
Excitatory Neuron	KRT17	MD	-0.104096	1.11136	1	0	1
Excitatory Neuron	LIG3	MD	0.0668786	0.531718	1	0	1
Excitatory Neuron	LINC00910	MD	-0.997552	NA	1	0	1
Excitatory Neuron	LINC01563	MD	-0.197556	1.14555	0.830389	-0.214203	1
Excitatory Neuron	LINC02074	MD	0.323919	1.12165	0.731869	0.342641	1
Excitatory Neuron	LLGL2	MD	0.352439	0.639616	0.627122	0.485782	1
Excitatory Neuron	LRRC37A	MD	0.999	NA	1	0	1
Excitatory Neuron	LRRC75A	MD	-0.0974006	0.689231	1	0	1
Excitatory Neuron	MAP2K4	MD	-0.00107145	0.769913	1	0	1
Excitatory Neuron	MBTD1	MD	-0.0181138	0.645512	0.91172	-0.110869	1
Excitatory Neuron	MED11	MD	0.117963	0.418346	0.794095	0.260997	1
Excitatory Neuron	MED31	MD	0.0931646	0.432312	0.714698	0.365554	1
Excitatory Neuron	METTL2A	MD	-0.996482	NA	1	0	1
Excitatory Neuron	MFSD11	MD	0.206436	0.581702	0.849925	0.189214	1
Excitatory Neuron	MLLT6	MD	-0.773242	6.91815	0.766157	-0.297406	1
Excitatory Neuron	MPP3	MD	-0.214673	0.615838	0.643074	-0.463405	1
Excitatory Neuron	MTMR4	MD	0.188957	4.55177	1	0	1
Excitatory Neuron	MXRA7	MD	-0.158396	0.383454	1	0	1
Excitatory Neuron	MYBBP1A	MD	0.388875	1.68728	0.806925	0.244395	1
Excitatory Neuron	MYH3	MD	-0.109257	0.469619	0.834679	-0.208705	1
Excitatory Neuron	NAGLU	MD	0.137402	1.26211	1	0	1
Excitatory Neuron	NAT9	MD	0.0116323	1.07392	1	0	1
Excitatory Neuron	NATD1	MD	-0.00609697	0.754991	1	0	1
Excitatory Neuron	NBR1	MD	-0.998226	NA	1	0	1
Excitatory Neuron	NCBP3	MD	0.138128	0.667003	1	0	1
Excitatory Neuron	NCOR1	MD	-0.55151	NA	0.826419	-0.219296	1
Excitatory Neuron	NEUROD2	MD	-0.823645	5.49503	1	0	1
Excitatory Neuron	NLE1	MD	0.183725	0.484988	0.674354	0.420181	1
Excitatory Neuron	NME1-NME2	MD	-0.997862	2.78196	0.723853	-0.353314	1
Excitatory Neuron	NMT1	MD	0.0992632	0.855428	1	0	1
Excitatory Neuron	NPEPPS	MD	0.216358	0.732804	0.68373	0.407378	1
Excitatory Neuron	NPTX1	MD	-0.193146	0.653708	0.675293	-0.418895	1
Excitatory Neuron	NT5M	MD	-0.33611	1.81121	0.83571	-0.207384	1
Excitatory Neuron	NUP85	MD	-0.138731	0.497643	0.833295	-0.210478	1
Excitatory Neuron	OXLD1	MD	0.379612	1.34109	1	0	1
Excitatory Neuron	PAFAH1B1	MD	-0.314952	0.679015	0.636065	-0.473208	1
Excitatory Neuron	PCTP	MD	0.0455845	0.487925	0.884435	0.14535	1
Excitatory Neuron	PCYT2	MD	-0.0428999	0.66792	0.889084	-0.139463	1
Excitatory Neuron	PEX12	MD	0.995568	0.401496	1	0	1
Excitatory Neuron	PGAP3	MD	0.0416646	0.659902	1	0	1
Excitatory Neuron	PHB	MD	-0.998892	NA	1	0	1
Excitatory Neuron	PHF23	MD	0.159597	0.610372	0.868167	0.165987	1
Excitatory Neuron	PIGL	MD	0.0597505	1.48295	0.921175	0.0989542	1
Excitatory Neuron	PIK3R6	MD	0.303977	0.660326	0.636973	0.471935	1
Excitatory Neuron	PITPNM3	MD	-0.256731	0.518719	0.736611	-0.336345	1
Excitatory Neuron	PLD2	MD	-0.0899302	0.90976	1	0	1
Excitatory Neuron	PLD6	MD	0.0162465	1.88152	1	0	1
Excitatory Neuron	PLEKHH3	MD	-0.642702	NA	0.791108	-0.264873	1
Excitatory Neuron	POLDIP2	MD	0.124947	1.6824	1	0	1
Excitatory Neuron	PPM1E	MD	0.11326	0.671104	0.771576	0.290314	1
Excitatory Neuron	PPP1R1B	MD	0.0671535	0.75147	0.72763	0.34828	1
Excitatory Neuron	PPP1R9B	MD	-0.0405859	0.573878	1	0	1
Excitatory Neuron	PRCD	MD	0.198417	0.46519	0.672185	0.423151	1
Excitatory Neuron	PRKAR1A	MD	0.201781	0.493709	0.705347	0.378113	1
Excitatory Neuron	PROCA1	MD	-0.0175055	0.755482	0.949759	-0.0630088	1
Excitatory Neuron	PRPF8	MD	-0.0135613	0.521068	0.965216	-0.0436085	1
Excitatory Neuron	PRPSAP1	MD	-0.179164	0.430646	0.809491	-0.241082	1
Excitatory Neuron	PSMC5	MD	-0.999	1.42877	0.624578	-0.489373	1
Excitatory Neuron	PSMD12	MD	-0.190481	0.369293	0.642161	-0.464679	1
Excitatory Neuron	PSME3	MD	0.0862519	0.630146	0.724196	0.352857	1
Excitatory Neuron	PTRH2	MD	-0.273644	0.504394	0.727213	-0.348835	1
Excitatory Neuron	PYCR1	MD	-0.333639	1.3119	0.66007	-0.439816	1
Excitatory Neuron	RAB11FIP4	MD	-0.158716	0.881469	0.832936	-0.210937	1
Excitatory Neuron	RAC3	MD	0.0816841	0.648054	0.810456	0.239837	1
Excitatory Neuron	RANGRF	MD	-0.0512444	0.578178	1	0	1
Excitatory Neuron	RAPGEFL1	MD	0.0705505	0.622104	0.816977	0.231435	1
Excitatory Neuron	RBFOX3	MD	-0.07938	0.619467	0.896624	-0.129928	1
Excitatory Neuron	RETREG3	MD	-0.199638	0.898674	0.644345	-0.461632	1
Excitatory Neuron	RFNG	MD	-0.82784	0.75702	1	0	1
Excitatory Neuron	RHBDL3	MD	0.335495	0.549023	0.786736	0.270552	1
Excitatory Neuron	RNASEK	MD	-0.0335617	0.599348	1	0	1
Excitatory Neuron	RNF112	MD	-0.0877822	0.443926	1	0	1
Excitatory Neuron	RNF157	MD	-0.512501	0.211156	1	0	1
Excitatory Neuron	RNF43	MD	-0.461421	0.651176	0.685927	-0.404388	1
Excitatory Neuron	RNFT1-DT	MD	-0.0291974	1.62419	1	0	1
Excitatory Neuron	RPA1	MD	-0.0764669	0.370118	0.821503	-0.225612	1
Excitatory Neuron	RPH3AL	MD	0.0781265	1.23048	0.895789	0.130983	1
Excitatory Neuron	RPS6KB1	MD	0.310888	0.660143	0.709049	0.373134	1
Excitatory Neuron	SAT2	MD	-0.173236	0.341224	0.62694	-0.486038	1
Excitatory Neuron	SCARF1	MD	-0.0453732	0.405632	0.861537	-0.174418	1
Excitatory Neuron	SCO1	MD	-0.0907997	0.473815	0.780113	-0.279172	1
Excitatory Neuron	SCPEP1	MD	0.431767	0.713187	0.627552	0.485176	1
Excitatory Neuron	SCRN2	MD	-0.284792	0.643751	0.658967	-0.441339	1
Excitatory Neuron	SDK2	MD	0.000698347	0.702256	0.990084	0.0124282	1
Excitatory Neuron	SEC14L1	MD	-0.0458097	0.339565	1	0	1
Excitatory Neuron	SGSM2	MD	0.199682	0.487326	0.664358	0.433904	1
Excitatory Neuron	SHISA6	MD	-0.413146	NA	1	0	1
Excitatory Neuron	SKA2	MD	0.247828	0.707058	0.784376	0.273621	1
Excitatory Neuron	SKAP1	MD	0.0826357	0.459254	0.838469	0.203852	1
Excitatory Neuron	SLC16A13	MD	0.0245002	0.831225	0.943459	0.070923	1
Excitatory Neuron	SLC25A10	MD	0.373423	0.982891	0.725132	0.351609	1
Excitatory Neuron	SLC26A11	MD	-0.102566	0.402143	0.814058	-0.235194	1
Excitatory Neuron	SLC38A10	MD	0.0240202	0.411099	0.946508	0.0670924	1
Excitatory Neuron	SLC46A1	MD	-0.311258	0.569905	0.662316	-0.436718	1
Excitatory Neuron	SLC6A4	MD	-0.999	7.47312	0.70225	-0.382285	1
Excitatory Neuron	SLFN5	MD	-0.17903	0.506739	0.712349	-0.368704	1
Excitatory Neuron	SMG6	MD	-0.178927	0.459298	0.67302	-0.422007	1
Excitatory Neuron	SNX11	MD	0.0729188	0.836926	0.887918	0.140939	1
Excitatory Neuron	SP2	MD	0.172751	0.540237	0.869849	0.163851	1
Excitatory Neuron	SPATA20	MD	0.0613854	0.435293	0.836892	0.205871	1
Excitatory Neuron	SPATA22	MD	0.113616	1.12271	0.851591	0.187089	1
Excitatory Neuron	SPECC1	MD	0.0111887	1.11078	0.97189	0.0352383	1
Excitatory Neuron	SRR	MD	-0.910252	0.281832	0.771649	-0.290219	1
Excitatory Neuron	SSH2	MD	0.688203	0.503964	1	0	1
Excitatory Neuron	ST6GALNAC2	MD	-0.134295	0.389477	0.748857	-0.320146	1
Excitatory Neuron	STAC2	MD	-0.422096	2.01206	0.853008	-0.185282	1
Excitatory Neuron	STARD3	MD	0.07518	0.529964	0.656218	0.44514	1
Excitatory Neuron	STAT5B	MD	-0.999	NA	0.735157	-0.338274	1
Excitatory Neuron	TADA2A	MD	-0.133082	2.19645	1	0	1
Excitatory Neuron	TAF15	MD	-0.0357599	0.362524	0.899429	-0.126382	1
Excitatory Neuron	TANC2	MD	-0.503576	0.097707	1	0	1
Excitatory Neuron	TAX1BP3	MD	0.85653	NA	0.876261	0.155711	1
Excitatory Neuron	TIMM22	MD	-0.00330306	0.460597	1	0	1
Excitatory Neuron	TMEM107	MD	0.241579	0.710211	0.737575	0.335066	1
Excitatory Neuron	TMEM199	MD	-0.0139385	0.461667	0.945295	-0.0686159	1
Excitatory Neuron	TMEM220	MD	-0.815243	NA	1	0	1
Excitatory Neuron	TNK1	MD	-0.0071579	0.415227	1	0	1
Excitatory Neuron	TOB1	MD	-0.029048	0.38794	0.815297	-0.233598	1
Excitatory Neuron	TOP3A	MD	0.172099	0.577373	0.720433	0.35788	1
Excitatory Neuron	TRIM16L	MD	-0.0151181	1.41135	0.932224	-0.0850475	1
Excitatory Neuron	TRIM25	MD	0.0195109	0.34908	0.950774	0.0617342	1
Excitatory Neuron	TSEN54	MD	-0.172159	0.602738	0.809693	-0.240822	1
Excitatory Neuron	TSR1	MD	-0.148567	1.15325	1	0	1
Excitatory Neuron	TTC19	MD	-0.704407	NA	1	0	1
Excitatory Neuron	TXNDC17	MD	0.0657743	0.540841	1	0	1
Excitatory Neuron	UBE2G1	MD	-0.0652978	0.529221	0.703163	-0.381054	1
Excitatory Neuron	USP22	MD	0.264138	0.677907	0.727063	0.349035	1
Excitatory Neuron	USP6	MD	-0.321252	0.660101	0.627222	-0.485641	1
Excitatory Neuron	VMP1	MD	-0.116548	0.732038	1	0	1
Excitatory Neuron	WBP2	MD	-0.165286	0.436759	0.809292	-0.24134	1
Excitatory Neuron	WRAP53	MD	0.0121145	0.398458	1	0	1
Excitatory Neuron	XYLT2	MD	-0.122022	0.198919	1	0	1
Excitatory Neuron	YBX2	MD	-0.160906	0.468774	0.770433	-0.291809	1
Excitatory Neuron	ZNF232	MD	-0.0463328	0.411508	0.792951	-0.262481	1
Excitatory Neuron	ZNF624	MD	0.212415	0.547083	0.883765	0.146198	1
Excitatory Neuron	AATK	SZ	0.111428	0.483441	0.839712	0.202261	1
Excitatory Neuron	AC004448.2	SZ	0.750998	NA	0.68062	0.411617	1
Excitatory Neuron	AC004805.1	SZ	-0.0633609	0.800826	0.897361	-0.128996	1
Excitatory Neuron	AC005224.1	SZ	-0.954514	0.32647	1	0	1
Excitatory Neuron	AC005332.2	SZ	-0.172094	0.558552	0.715918	-0.36392	1
Excitatory Neuron	AC005332.4	SZ	-0.0829647	0.470559	0.82934	-0.215548	1
Excitatory Neuron	AC005332.5	SZ	0.00971319	0.806671	0.993573	0.00805495	1
Excitatory Neuron	AC005670.1	SZ	0.999	NA	0.732421	0.341907	1
Excitatory Neuron	AC005702.1	SZ	-0.901149	NA	1	0	1
Excitatory Neuron	AC005837.2	SZ	-0.0618587	0.65195	0.928334	-0.0899416	1
Excitatory Neuron	AC005899.1	SZ	-0.0854134	0.441041	1	0	1
Excitatory Neuron	AC005899.6	SZ	0.188332	0.776317	0.742193	0.328951	1
Excitatory Neuron	AC007923.4	SZ	0.191554	0.999909	0.846102	0.194095	1
Excitatory Neuron	AC007952.4	SZ	0.108416	1.02779	0.823371	0.223211	1
Excitatory Neuron	AC010761.1	SZ	0.00534578	1.2279	1	0	1
Excitatory Neuron	AC015726.1	SZ	-0.235364	0.601135	0.806004	-0.245585	1
Excitatory Neuron	AC015813.2	SZ	0.0625642	0.54612	0.913926	0.108087	1
Excitatory Neuron	AC015845.2	SZ	-0.0393675	0.394843	0.860419	-0.175841	1
Excitatory Neuron	AC024361.2	SZ	0.0642413	0.481158	0.851531	0.187166	1
Excitatory Neuron	AC087651.1	SZ	0.0273795	0.44763	0.930902	0.08671	1
Excitatory Neuron	AC090617.5	SZ	0.00546423	0.673525	1	0	1
Excitatory Neuron	AC091180.2	SZ	-0.0209814	2.74673	1	0	1
Excitatory Neuron	AC118754.1	SZ	-0.0346496	0.40677	1	0	1
Excitatory Neuron	AC127024.2	SZ	0.997137	NA	1	0	1
Excitatory Neuron	AC132872.1	SZ	0.16586	0.483791	0.699683	0.385748	1
Excitatory Neuron	AC132938.1	SZ	-0.0618637	0.49212	1	0	1
Excitatory Neuron	AC138761.1	SZ	-0.073625	6.68556	0.974798	-0.0315911	1
Excitatory Neuron	AC240565.1	SZ	0.2276	1.17487	0.946966	0.0665169	1
Excitatory Neuron	ACACA	SZ	0.336929	0.800048	1	0	1
Excitatory Neuron	ACADVL	SZ	0.141762	0.441264	0.648685	0.455589	1
Excitatory Neuron	ACE	SZ	-0.33412	1.04107	0.82754	-0.217858	1
Excitatory Neuron	ACOX1	SZ	-0.998893	NA	0.774719	-0.286207	1
Excitatory Neuron	ADAM11	SZ	0.452439	0.854806	0.695118	0.391919	1
Excitatory Neuron	AFMID	SZ	-0.0982012	0.358855	0.75702	-0.309397	1
Excitatory Neuron	ALOX15B	SZ	-0.865257	NA	1	0	1
Excitatory Neuron	AMZ2	SZ	0.325481	0.694722	0.623467	0.490943	1
Excitatory Neuron	ANKFN1	SZ	0.18607	0.364871	0.623287	0.491198	1
Excitatory Neuron	ANKFY1	SZ	0.523838	1.41006	0.758916	0.306905	1
Excitatory Neuron	AOC2	SZ	-0.0145268	0.723944	0.939649	-0.0757114	1
Excitatory Neuron	ARL4D	SZ	0.301787	1.06617	0.883325	0.146756	1
Excitatory Neuron	ARMC7	SZ	-0.191366	0.710717	0.884027	-0.145867	1
Excitatory Neuron	ARRB2	SZ	0.371038	0.944742	0.791231	0.264713	1
Excitatory Neuron	ASB16	SZ	0.340392	0.935334	0.715792	0.364088	1
Excitatory Neuron	ATP6V0A1	SZ	-0.192005	0.932478	0.799791	-0.253618	1
Excitatory Neuron	ATPAF2	SZ	-0.186373	1.51262	1	0	1
Excitatory Neuron	B3GNTL1	SZ	-0.174158	2.27959	0.77719	-0.282982	1
Excitatory Neuron	BAIAP2	SZ	0.167063	0.42754	0.77976	0.279632	1
Excitatory Neuron	BPTF	SZ	0.0600841	0.599934	0.892793	0.134771	1
Excitatory Neuron	C17orf100	SZ	0.206473	1.98755	1	0	1
Excitatory Neuron	C17orf53	SZ	0.242807	0.930098	0.692142	0.39595	1
Excitatory Neuron	C17orf75	SZ	0.902468	0.1625	1	0	1
Excitatory Neuron	C17orf80	SZ	0.0211805	0.800635	0.938107	0.0776498	1
Excitatory Neuron	C17orf97	SZ	-0.071008	0.379356	1	0	1
Excitatory Neuron	C17orf99	SZ	0.07891	0.463664	0.825133	0.220948	1
Excitatory Neuron	CA10	SZ	0.932997	NA	1	0	1
Excitatory Neuron	CACNA1G	SZ	-0.0230717	0.571438	0.932809	-0.0843115	1
Excitatory Neuron	CALCOCO2	SZ	0.0199217	0.691048	0.949623	0.0631807	1
Excitatory Neuron	CAMKK1	SZ	-0.0507306	0.484226	1	0	1
Excitatory Neuron	CAMTA2	SZ	0.387509	0.369531	1	0	1
Excitatory Neuron	CBX1	SZ	-0.231884	0.711326	0.624563	-0.489394	1
Excitatory Neuron	CCDC40	SZ	0.0724018	0.403861	1	0	1
Excitatory Neuron	CCDC47	SZ	-0.709066	0.749367	1	0	1
Excitatory Neuron	CEP112	SZ	-0.203417	0.596209	0.684005	-0.407004	1
Excitatory Neuron	CEP131	SZ	0.24265	0.904341	0.796089	0.258411	1
Excitatory Neuron	CEP95	SZ	-0.184842	1.63237	0.815187	-0.23374	1
Excitatory Neuron	CFAP52	SZ	-0.0436605	0.443349	0.666096	-0.431512	1
Excitatory Neuron	CHMP6	SZ	-0.144403	0.426998	0.730755	-0.344122	1
Excitatory Neuron	CHRNE	SZ	0.0568916	0.57743	0.8948	0.132234	1
Excitatory Neuron	CNTROB	SZ	0.843848	NA	1	0	1
Excitatory Neuron	COPRS	SZ	0.0883567	0.361848	0.921531	0.0985057	1
Excitatory Neuron	COPS3	SZ	-0.358547	0.562345	0.674834	-0.419523	1
Excitatory Neuron	CSNK1D	SZ	0.261129	0.650258	0.636165	0.473067	1
Excitatory Neuron	CTNS	SZ	0.129043	0.446125	0.849816	0.189353	1
Excitatory Neuron	CWC25	SZ	0.157925	0.523636	0.818527	0.22944	1
Excitatory Neuron	CYB5D1	SZ	0.442894	0.735247	0.712637	0.368317	1
Excitatory Neuron	CYB5D2	SZ	0.971952	0.444536	1	0	1
Excitatory Neuron	CYTH1	SZ	0.120621	0.344142	0.637942	0.470579	1
Excitatory Neuron	DBF4B	SZ	0.182568	0.424439	0.638227	0.470179	1
Excitatory Neuron	DDX42	SZ	-0.478805	NA	1	0	1
Excitatory Neuron	DHRS11	SZ	-0.995259	NA	1	0	1
Excitatory Neuron	DHRS13	SZ	0.838204	2.79904	0.715678	0.364241	1
Excitatory Neuron	DHRS7B	SZ	-0.996103	NA	1	0	1
Excitatory Neuron	DHX33	SZ	-0.374669	4.32493	0.837681	-0.204861	1
Excitatory Neuron	EFTUD2	SZ	-0.970775	NA	1	0	1
Excitatory Neuron	EIF4A3	SZ	-0.169469	0.491016	1	0	1
Excitatory Neuron	ENGASE	SZ	-0.0291284	0.42496	0.966709	-0.0417363	1
Excitatory Neuron	EPN2	SZ	0.115951	1.61618	0.89181	0.136015	1
Excitatory Neuron	ETV4	SZ	0.0936634	3.6425	1	0	1
Excitatory Neuron	FAAP100	SZ	-0.16202	0.733897	1	0	1
Excitatory Neuron	FBF1	SZ	-0.0389509	1.1024	0.92038	-0.0999552	1
Excitatory Neuron	FDXR	SZ	0.0277843	0.492355	0.981426	0.0232811	1
Excitatory Neuron	FMNL1	SZ	0.0514958	0.499812	1	0	1
Excitatory Neuron	G6PC3	SZ	-0.00721774	0.943271	1	0	1
Excitatory Neuron	GABARAP	SZ	-0.999	NA	0.785974	-0.271542	1
Excitatory Neuron	GAS7	SZ	0.206481	0.822948	1	0	1
Excitatory Neuron	GGA3	SZ	-0.198457	0.729766	0.717074	-0.362372	1
Excitatory Neuron	GGNBP2	SZ	0.0358945	0.651047	0.818232	0.229819	1
Excitatory Neuron	GHDC	SZ	0.224229	0.764639	0.650972	0.452412	1
Excitatory Neuron	GNA13	SZ	-0.0206481	0.708033	1	0	1
Excitatory Neuron	GPS2	SZ	-0.215173	0.845874	1	0	1
Excitatory Neuron	GRB7	SZ	0.294534	1.13948	0.905798	0.11834	1
Excitatory Neuron	HES7	SZ	-0.259229	0.637689	0.682892	-0.40852	1
Excitatory Neuron	HID1	SZ	0.0363111	0.451393	0.869098	0.164804	1
Excitatory Neuron	HS3ST3B1	SZ	-0.0517659	0.594359	1	0	1
Excitatory Neuron	HSD17B1	SZ	-0.996144	0.086368	1	0	1
Excitatory Neuron	HSF5	SZ	0.169263	0.74595	0.752527	0.315309	1
Excitatory Neuron	IFT20	SZ	-0.160181	0.851795	1	0	1
Excitatory Neuron	IGFBP4	SZ	-0.997553	NA	1	0	1
Excitatory Neuron	ITGA2B	SZ	-0.0618961	0.676873	0.927581	-0.090889	1
Excitatory Neuron	ITGA3	SZ	0.106425	0.468708	0.819154	0.228633	1
Excitatory Neuron	JMJD6	SZ	0.182585	0.447714	0.64949	0.454471	1
Excitatory Neuron	KAT7	SZ	0.67199	NA	1	0	1
Excitatory Neuron	KDM6B	SZ	0.0889125	0.409195	0.795627	0.25901	1
Excitatory Neuron	KPNA2	SZ	-0.161384	0.780287	1	0	1
Excitatory Neuron	KRBA2	SZ	-0.0692308	0.79038	1	0	1
Excitatory Neuron	KRT17	SZ	-0.237828	1.21801	0.693588	-0.393991	1
Excitatory Neuron	KRT222	SZ	-0.186839	0.786327	0.896907	-0.129569	1
Excitatory Neuron	LINC00672	SZ	-0.0574433	0.463057	0.852447	-0.185997	1
Excitatory Neuron	LINC01476	SZ	-0.99873	3.28793	1	0	1
Excitatory Neuron	LINC01482	SZ	-0.327219	1.21758	0.713289	-0.367442	1
Excitatory Neuron	LINC02074	SZ	-0.126627	0.559389	1	0	1
Excitatory Neuron	LINC02080	SZ	0.0862123	0.3901	0.84255	0.198633	1
Excitatory Neuron	LINC02086	SZ	-0.403074	1.61598	0.753327	-0.314256	1
Excitatory Neuron	LINC02094	SZ	0.308784	0.869727	0.716566	0.363053	1
Excitatory Neuron	LLGL1	SZ	0.00862864	0.754572	0.959004	0.0514035	1
Excitatory Neuron	LPO	SZ	-0.0622103	NA	1	0	1
Excitatory Neuron	LRRC37A	SZ	-0.97803	0.361856	1	0	1
Excitatory Neuron	LRRC59	SZ	-0.0373666	0.464099	0.918998	-0.101696	1
Excitatory Neuron	MAFG	SZ	0.0145505	0.546919	1	0	1
Excitatory Neuron	MAP2K3	SZ	0.0377522	0.584764	1	0	1
Excitatory Neuron	MAP3K3	SZ	0.518191	1.56862	0.86943	0.164383	1
Excitatory Neuron	MED1	SZ	0.0854991	0.787338	0.968945	0.0389319	1
Excitatory Neuron	MED13	SZ	-0.152826	0.80182	0.80167	-0.251187	1
Excitatory Neuron	MED31	SZ	-0.0208618	0.673103	1	0	1
Excitatory Neuron	METTL23	SZ	-0.206411	0.392753	0.647352	-0.457443	1
Excitatory Neuron	METTL2A	SZ	-0.215194	0.470705	0.897115	-0.129307	1
Excitatory Neuron	MFSD11	SZ	-0.0229537	0.458086	0.961515	-0.0482526	1
Excitatory Neuron	MINK1	SZ	-0.0846544	0.389728	0.819912	-0.227658	1
Excitatory Neuron	MIR22HG	SZ	-0.146142	0.431	0.874886	-0.157455	1
Excitatory Neuron	MKS1	SZ	0.0376405	0.541815	1	0	1
Excitatory Neuron	MLLT6	SZ	0.0574797	3.2755	0.923234	0.0963608	1
Excitatory Neuron	MLX	SZ	0.312828	0.818659	0.72502	0.351758	1
Excitatory Neuron	MMD	SZ	0.109395	0.431288	1	0	1
Excitatory Neuron	MNT	SZ	-0.182247	0.487727	0.867141	-0.167291	1
Excitatory Neuron	MPP2	SZ	0.999	NA	0.633595	0.476673	1
Excitatory Neuron	MPRIP	SZ	0.0724913	1.34987	0.926277	0.0925299	1
Excitatory Neuron	MRM1	SZ	-0.00846631	0.8303	1	0	1
Excitatory Neuron	MRPL45	SZ	-0.156128	0.979186	1	0	1
Excitatory Neuron	MYCBPAP	SZ	0.0836924	0.325965	0.832275	0.211784	1
Excitatory Neuron	MYO15A	SZ	0.0981044	0.567381	1	0	1
Excitatory Neuron	NAT9	SZ	-0.0253516	0.593835	1	0	1
Excitatory Neuron	NBR1	SZ	-0.370515	1.50029	1	0	1
Excitatory Neuron	NDEL1	SZ	0.104469	0.442163	0.80071	0.252429	1
Excitatory Neuron	NEURL4	SZ	0.343442	0.554227	0.639427	0.4685	1
Excitatory Neuron	NEUROD2	SZ	-0.203019	0.597613	1	0	1
Excitatory Neuron	NLK	SZ	-0.998894	39.4712	0.815846	-0.232892	1
Excitatory Neuron	NME1-NME2	SZ	0.112716	0.547339	0.741685	0.329623	1
Excitatory Neuron	NOL11	SZ	0.20242	0.560541	0.681697	0.410148	1
Excitatory Neuron	NPTX1	SZ	0.192442	0.541009	0.841258	0.200285	1
Excitatory Neuron	NUFIP2	SZ	0.0498997	0.518489	1	0	1
Excitatory Neuron	OR3A2	SZ	-0.203967	0.470147	0.774669	-0.286273	1
Excitatory Neuron	OR3A3	SZ	-0.025159	0.603909	1	0	1
Excitatory Neuron	ORMDL3	SZ	-0.0205745	0.762434	0.972756	-0.0341518	1
Excitatory Neuron	P2RX5-TAX1BP3	SZ	0.0416277	0.490465	1	0	1
Excitatory Neuron	P4HB	SZ	-0.587777	0.764272	1	0	1
Excitatory Neuron	PAFAH1B1	SZ	-0.998711	NA	1	0	1
Excitatory Neuron	PCGF2	SZ	0.226256	0.585542	0.680414	0.411898	1
Excitatory Neuron	PCTP	SZ	0.121528	0.392475	0.782977	0.275442	1
Excitatory Neuron	PELP1	SZ	0.130281	0.653921	0.732736	0.341488	1
Excitatory Neuron	PEX12	SZ	-0.560235	0.637245	0.633663	-0.476577	1
Excitatory Neuron	PFAS	SZ	0.0899698	0.576402	1	0	1
Excitatory Neuron	PGS1	SZ	-0.00216772	0.383678	0.965944	-0.0426958	1
Excitatory Neuron	PHF12	SZ	0.125656	1.43853	0.876323	0.155632	1
Excitatory Neuron	PIGL	SZ	0.176677	0.903723	0.758255	0.307773	1
Excitatory Neuron	PIGW	SZ	0.00147552	0.816151	1	0	1
Excitatory Neuron	PIP4K2B	SZ	-0.0965754	0.698273	1	0	1
Excitatory Neuron	PIPOX	SZ	-0.0378353	1.13388	0.871753	-0.161432	1
Excitatory Neuron	PITPNA	SZ	-0.347893	NA	1	0	1
Excitatory Neuron	PITPNM3	SZ	-0.998627	1.86388	1	0	1
Excitatory Neuron	PLD2	SZ	-0.32842	2.16815	1	0	1
Excitatory Neuron	POLG2	SZ	-0.107388	0.751512	1	0	1
Excitatory Neuron	POLR2A	SZ	0.219881	0.531775	0.798673	0.255065	1
Excitatory Neuron	PPM1D	SZ	0.107411	0.5226	1	0	1
Excitatory Neuron	PPM1E	SZ	0.0260694	0.579548	1	0	1
Excitatory Neuron	PRCD	SZ	0.106737	0.501916	0.739905	0.331979	1
Excitatory Neuron	PRKAR1A	SZ	0.0338267	1.16649	0.890825	0.13726	1
Excitatory Neuron	PRR11	SZ	0.00180793	1.55285	0.980908	0.0239303	1
Excitatory Neuron	PSMB3	SZ	0.999	2.38254	1	0	1
Excitatory Neuron	PSMC3IP	SZ	-0.0690113	0.824876	0.856134	-0.181298	1
Excitatory Neuron	PSMC5	SZ	0.888519	NA	1	0	1
Excitatory Neuron	PSME3	SZ	-0.149715	0.940885	1	0	1
Excitatory Neuron	PYCR1	SZ	0.52141	2.31833	0.947352	0.0660319	1
Excitatory Neuron	QRICH2	SZ	0.0874817	0.380551	0.780646	0.278477	1
Excitatory Neuron	RAB40B	SZ	0.452419	1.01121	0.657377	0.443538	1
Excitatory Neuron	RABEP1	SZ	-0.308623	0.925355	0.66547	-0.432373	1
Excitatory Neuron	RANGRF	SZ	0.341448	0.813172	0.756445	0.310153	1
Excitatory Neuron	RAP1GAP2	SZ	0.11487	1.27871	1	0	1
Excitatory Neuron	RAPGEFL1	SZ	-0.997707	NA	1	0	1
Excitatory Neuron	RBFOX3	SZ	-0.127408	0.481173	1	0	1
Excitatory Neuron	RCVRN	SZ	0.349019	0.211906	1	0	1
Excitatory Neuron	RFLNB	SZ	-0.466381	0.54424	1	0	1
Excitatory Neuron	RFNG	SZ	-0.995534	NA	1	0	1
Excitatory Neuron	RHBDL3	SZ	0.998783	0.864082	0.631042	0.480261	1
Excitatory Neuron	RHOT1	SZ	-0.078034	1.2657	0.835277	-0.207939	1
Excitatory Neuron	RNF112	SZ	0.0925262	0.519638	0.912703	0.109629	1
Excitatory Neuron	RNF167	SZ	0.998664	NA	1	0	1
Excitatory Neuron	RNF227	SZ	0.0391687	0.837523	1	0	1
Excitatory Neuron	RNF43	SZ	-0.298232	1.06014	1	0	1
Excitatory Neuron	RPA1	SZ	-0.100412	0.336567	0.770121	-0.292217	1
Excitatory Neuron	RUNDC1	SZ	-0.0107041	0.998407	0.953452	-0.0583728	1
Excitatory Neuron	SARM1	SZ	-0.0739692	0.691931	0.853509	-0.184643	1
Excitatory Neuron	SAT2	SZ	-0.0184023	0.448323	1	0	1
Excitatory Neuron	SCARF1	SZ	-0.993509	NA	1	0	1
Excitatory Neuron	SDK2	SZ	-0.0921784	0.749313	1	0	1
Excitatory Neuron	SERPINF1	SZ	-0.115035	0.556332	0.755045	-0.311994	1
Excitatory Neuron	SHBG	SZ	0.161198	0.605472	0.685598	0.404836	1
Excitatory Neuron	SHISA6	SZ	-0.959488	NA	0.681937	-0.409821	1
Excitatory Neuron	SKA2	SZ	0.363618	0.660243	0.758696	0.307194	1
Excitatory Neuron	SLC16A11	SZ	-0.210877	0.763875	0.649484	-0.454479	1
Excitatory Neuron	SLC25A19	SZ	-0.0847148	0.844085	0.915733	-0.105811	1
Excitatory Neuron	SLC26A11	SZ	-0.174293	0.376511	1	0	1
Excitatory Neuron	SLC43A2	SZ	-0.997591	NA	1	0	1
Excitatory Neuron	SLC47A2	SZ	-0.388843	NA	1	0	1
Excitatory Neuron	SLC6A4	SZ	0.343838	1.8384	0.82491	0.221235	1
Excitatory Neuron	SLFN11	SZ	0.394383	1.33923	0.73753	0.335127	1
Excitatory Neuron	SLFN5	SZ	0.339765	0.910842	0.73311	0.340991	1
Excitatory Neuron	SMARCE1	SZ	-0.0177444	0.607471	0.922555	-0.0972153	1
Excitatory Neuron	SMIM36	SZ	0.340893	1.47748	1	0	1
Excitatory Neuron	SNF8	SZ	0.0503829	0.612724	0.935481	0.0809513	1
Excitatory Neuron	SNX11	SZ	0.145651	1.26024	0.899816	0.125894	1
Excitatory Neuron	SOCS7	SZ	-0.0218422	0.937252	0.956985	-0.0539372	1
Excitatory Neuron	SOX15	SZ	-0.144679	0.716772	1	0	1
Excitatory Neuron	SPAG9	SZ	-0.295417	1.30946	0.710435	-0.371271	1
Excitatory Neuron	SRR	SZ	-0.998172	NA	1	0	1
Excitatory Neuron	SRSF2	SZ	0.18092	0.511143	0.659314	0.44086	1
Excitatory Neuron	SSTR2	SZ	-0.125156	0.476301	0.867883	-0.166349	1
Excitatory Neuron	STAT3	SZ	-0.04464	0.687552	1	0	1
Excitatory Neuron	SYNRG	SZ	-0.596603	1.63876	0.660776	-0.438842	1
Excitatory Neuron	TACO1	SZ	0.867585	2.30303	1	0	1
Excitatory Neuron	TAF15	SZ	0.322995	0.710691	0.691705	0.396543	1
Excitatory Neuron	TAX1BP3	SZ	-0.99848	NA	1	0	1
Excitatory Neuron	TBC1D3D	SZ	0.184297	0.663722	0.8087	0.242104	1
Excitatory Neuron	TEKT1	SZ	0.99882	NA	0.629351	0.482641	1
Excitatory Neuron	TEPSIN	SZ	0.020148	0.471949	1	0	1
Excitatory Neuron	TMEM132E	SZ	-0.0411062	0.715038	0.953784	-0.057955	1
Excitatory Neuron	TMEM88	SZ	0.0603862	0.820142	1	0	1
Excitatory Neuron	TMEM94	SZ	-0.19793	0.936555	0.739885	-0.332006	1
Excitatory Neuron	TNFAIP1	SZ	-0.0284268	0.812994	0.920968	-0.0992139	1
Excitatory Neuron	TOB1	SZ	-0.138834	0.350081	0.699963	-0.385371	1
Excitatory Neuron	TOM1L1	SZ	0.109307	0.41062	1	0	1
Excitatory Neuron	TRIM16	SZ	0.180824	0.50186	0.695809	0.390984	1
Excitatory Neuron	TSPAN10	SZ	-0.463973	3.28878	1	0	1
Excitatory Neuron	TTC19	SZ	0.201706	0.522645	1	0	1
Excitatory Neuron	TTC25	SZ	0.214109	1.38952	1	0	1
Excitatory Neuron	TXNDC17	SZ	-0.998621	1.90128	1	0	1
Excitatory Neuron	UBE2G1	SZ	-0.998417	NA	1	0	1
Excitatory Neuron	UBE2Z	SZ	0.193542	0.577971	0.663383	0.435247	1
Excitatory Neuron	ULK2	SZ	-0.242612	0.92524	0.667939	-0.428978	1
Excitatory Neuron	UNC13D	SZ	-0.0901465	2.75958	1	0	1
Excitatory Neuron	USP32	SZ	0.0812413	0.644922	0.808774	0.242008	1
Excitatory Neuron	USP36	SZ	0.99766	NA	1	0	1
Excitatory Neuron	USP6	SZ	-0.0302387	0.808047	0.936888	-0.0791822	1
Excitatory Neuron	UTP18	SZ	0.63736	1.54018	0.655866	0.445629	1
Excitatory Neuron	VMO1	SZ	0.133695	0.640034	0.834625	0.208774	1
Excitatory Neuron	VPS25	SZ	-0.996244	NA	1	0	1
Excitatory Neuron	WIPI1	SZ	0.0277312	0.529876	0.945854	0.0679144	1
Excitatory Neuron	WRAP53	SZ	-0.147572	0.494187	0.766178	-0.297378	1
Excitatory Neuron	YBX2	SZ	-0.356194	0.643019	0.650824	-0.452617	1
Excitatory Neuron	ZFP3	SZ	0.124099	0.528593	0.626604	0.486512	1
Excitatory Neuron	ZNF830	SZ	0.050384	0.890136	0.955216	0.0561585	1
Excitatory Neuron	ZNHIT3	SZ	0.59098	NA	1	0	1
Excitatory Neuron	ZSWIM7	SZ	-0.392684	1.4808	0.766717	-0.296672	1
Excitatory Neuron	ZZEF1	SZ	0.203752	0.444098	0.756967	0.309465	1
Excitatory Neuron	ABCA9	AD	0.0503066	0.622885	0.946957	0.0665283	1
Excitatory Neuron	ABCC3	AD	-0.239044	0.821407	0.688907	-0.400339	1
Excitatory Neuron	AC004253.1	AD	0.0400029	0.943487	1	0	1
Excitatory Neuron	AC004805.1	AD	0.0073919	0.63488	0.949233	0.0636697	1
Excitatory Neuron	AC005332.4	AD	0.14584	0.377825	0.681558	0.410338	1
Excitatory Neuron	AC005332.5	AD	-0.13154	0.506627	0.782501	-0.276062	1
Excitatory Neuron	AC005332.6	AD	0.0405608	0.587041	1	0	1
Excitatory Neuron	AC005697.1	AD	0.260869	1.16414	0.793467	0.261811	1
Excitatory Neuron	AC005726.1	AD	0.413216	0.926084	0.655666	0.445905	1
Excitatory Neuron	AC005837.2	AD	0.534337	1.12929	0.63374	0.47647	1
Excitatory Neuron	AC005972.3	AD	-0.292047	0.788869	0.716055	-0.363736	1
Excitatory Neuron	AC006449.6	AD	-0.321142	1.34547	0.768908	-0.293803	1
Excitatory Neuron	AC007114.1	AD	0.910346	NA	0.780191	0.279069	1
Excitatory Neuron	AC010761.1	AD	-0.21961	1.16011	1	0	1
Excitatory Neuron	AC015726.1	AD	-0.152147	0.729192	1	0	1
Excitatory Neuron	AC015845.2	AD	-0.365554	0.337685	1	0	1
Excitatory Neuron	AC021683.2	AD	0.04694	0.876067	0.920734	0.0995089	1
Excitatory Neuron	AC021683.3	AD	0.184091	0.615092	0.679852	0.412665	1
Excitatory Neuron	AC025048.4	AD	-0.233153	0.543205	1	0	1
Excitatory Neuron	AC068025.2	AD	0.0402163	0.627854	1	0	1
Excitatory Neuron	AC091132.4	AD	-0.99775	NA	1	0	1
Excitatory Neuron	AC116407.2	AD	-0.179079	0.955193	0.761083	-0.304059	1
Excitatory Neuron	AC118754.1	AD	0.0819562	0.319457	0.92372	0.0957484	1
Excitatory Neuron	AC129492.1	AD	-0.297754	1.14655	0.709014	-0.37318	1
Excitatory Neuron	AC145207.5	AD	0.0644229	0.48306	0.861696	0.174215	1
Excitatory Neuron	AC243830.2	AD	0.185131	2.67641	1	0	1
Excitatory Neuron	ACLY	AD	-0.214438	11.6746	1	0	1
Excitatory Neuron	ACOX1	AD	-0.977418	7.00829	0.823795	-0.222667	1
Excitatory Neuron	ADAM11	AD	0.126498	0.570131	0.763662	0.300675	1
Excitatory Neuron	AFMID	AD	0.108938	0.472998	0.837992	0.204462	1
Excitatory Neuron	AKAP1	AD	0.118808	0.527834	0.886748	0.14242	1
Excitatory Neuron	ALDH3A2	AD	0.0435225	0.981555	0.944	0.0702433	1
Excitatory Neuron	ALKBH5	AD	0.475678	0.456784	1	0	1
Excitatory Neuron	AMZ2	AD	0.221412	0.655307	0.762939	0.301624	1
Excitatory Neuron	ANKFY1	AD	-0.176273	1.27605	0.72797	-0.347827	1
Excitatory Neuron	AOC2	AD	0.301911	0.967854	0.657895	0.442821	1
Excitatory Neuron	ARHGDIA	AD	-0.668838	0.659	1	0	1
Excitatory Neuron	ARL16	AD	-0.0905498	0.356537	0.700094	-0.385194	1
Excitatory Neuron	ASGR1	AD	0.167356	0.694072	0.696962	0.389424	1
Excitatory Neuron	B3GNTL1	AD	-0.0164374	2.45735	0.972177	-0.0348781	1
Excitatory Neuron	B9D1	AD	-0.305538	1.72642	0.828643	-0.216442	1
Excitatory Neuron	BAHCC1	AD	0.00843665	0.602637	1	0	1
Excitatory Neuron	BAIAP2	AD	0.29124	0.548722	0.660476	0.439256	1
Excitatory Neuron	BECN1	AD	0.178478	1.55876	1	0	1
Excitatory Neuron	C17orf100	AD	0.141601	1.00582	0.857633	0.179388	1
Excitatory Neuron	C17orf53	AD	-0.149682	0.768808	0.745599	-0.324447	1
Excitatory Neuron	C17orf67	AD	-0.00361712	0.640186	0.968162	-0.0399131	1
Excitatory Neuron	C17orf80	AD	-0.153848	0.719145	1	0	1
Excitatory Neuron	C17orf97	AD	0.993207	NA	1	0	1
Excitatory Neuron	CA4	AD	0.0706148	NA	1	0	1
Excitatory Neuron	CACNB1	AD	-0.110742	0.922762	0.828018	-0.217244	1
Excitatory Neuron	CACNG4	AD	0.679422	0.338028	1	0	1
Excitatory Neuron	CAMKK1	AD	0.129117	1.20828	0.805992	0.2456	1
Excitatory Neuron	CAMTA2	AD	0.142211	0.489125	0.785792	0.271779	1
Excitatory Neuron	CANT1	AD	-0.968069	NA	0.777569	-0.282488	1
Excitatory Neuron	CARD14	AD	-0.0722044	0.460117	0.82476	-0.221428	1
Excitatory Neuron	CASC3	AD	-0.242508	0.65012	0.667637	-0.429393	1
Excitatory Neuron	CBX8	AD	-0.08622	0.57341	0.869787	-0.163928	1
Excitatory Neuron	CCDC43	AD	-0.168245	0.409517	0.691615	-0.396665	1
Excitatory Neuron	CD300LF	AD	0.118943	0.364	0.701132	0.383793	1
Excitatory Neuron	CDR2L	AD	0.846361	1.06007	0.729583	0.345681	1
Excitatory Neuron	CENPV	AD	0.314894	1.13577	1	0	1
Excitatory Neuron	CFAP52	AD	0.671711	0.70875	1	0	1
Excitatory Neuron	CHD3	AD	0.169841	0.641882	0.896711	0.129818	1
Excitatory Neuron	CHMP6	AD	-0.0649888	0.444685	0.827745	-0.217595	1
Excitatory Neuron	CHRNB1	AD	0.988287	1.29944	0.739415	0.332628	1
Excitatory Neuron	CLTC	AD	-0.994199	NA	1	0	1
Excitatory Neuron	CNTD1	AD	-0.325655	3.06114	0.745384	-0.324732	1
Excitatory Neuron	COASY	AD	0.542805	0.755767	0.675385	0.418769	1
Excitatory Neuron	COPRS	AD	0.0313508	0.459192	0.94517	0.0687734	1
Excitatory Neuron	COX11	AD	-0.998386	NA	1	0	1
Excitatory Neuron	CRLF3	AD	0.152846	1.22701	0.85882	0.177877	1
Excitatory Neuron	CYB5D1	AD	-0.389298	1.2046	1	0	1
Excitatory Neuron	CYBC1	AD	-0.12329	0.521094	0.727109	-0.348974	1
Excitatory Neuron	CYGB	AD	0.520256	1.87207	0.687139	0.402741	1
Excitatory Neuron	CYTH1	AD	-0.229629	0.507987	0.648143	-0.456344	1
Excitatory Neuron	DBF4B	AD	-0.183534	0.355868	0.723127	-0.354283	1
Excitatory Neuron	DCAKD	AD	0.161353	0.279178	1	0	1
Excitatory Neuron	DERL2	AD	0.0506904	0.42222	1	0	1
Excitatory Neuron	DGKE	AD	-0.0107975	0.505373	0.927899	-0.0904891	1
Excitatory Neuron	DHX40	AD	-0.116202	1.0895	1	0	1
Excitatory Neuron	DLG4	AD	-0.345638	0.888492	0.911252	-0.111459	1
Excitatory Neuron	DNAH9	AD	-0.0602588	0.864535	1	0	1
Excitatory Neuron	DNAJC7	AD	0.0497619	0.49665	0.814349	0.23482	1
Excitatory Neuron	DOC2B	AD	-0.0423454	0.58099	1	0	1
Excitatory Neuron	DRC3	AD	0.239674	0.575684	0.805867	0.245762	1
Excitatory Neuron	DUS1L	AD	-0.998786	2.41496	0.865915	-0.16885	1
Excitatory Neuron	DUSP14	AD	-0.0921079	1.21406	1	0	1
Excitatory Neuron	DVL2	AD	-0.0119529	0.837605	1	0	1
Excitatory Neuron	EFNB3	AD	0.203931	0.582718	1	0	1
Excitatory Neuron	EIF4A3	AD	-0.294001	0.50273	0.64293	-0.463606	1
Excitatory Neuron	ELAC2	AD	-0.0758575	1.06219	1	0	1
Excitatory Neuron	EPN3	AD	-0.238763	0.790736	1	0	1
Excitatory Neuron	ETV4	AD	0.176222	0.831697	1	0	1
Excitatory Neuron	EZH1	AD	-0.151688	7.91389	0.778711	-0.281	1
Excitatory Neuron	FAAP100	AD	0.0387367	0.921227	1	0	1
Excitatory Neuron	FAM57A	AD	-0.0175248	0.446812	1	0	1
Excitatory Neuron	FBF1	AD	0.388931	2.6227	0.80417	0.247954	1
Excitatory Neuron	FBXL20	AD	0.363582	0.630333	0.749679	0.319062	1
Excitatory Neuron	FDXR	AD	-0.14094	0.786428	1	0	1
Excitatory Neuron	FLII	AD	0.0705676	0.691408	0.875839	0.156246	1
Excitatory Neuron	FN3K	AD	0.265024	0.736373	0.711079	0.370408	1
Excitatory Neuron	FOXK2	AD	0.406551	1.02969	0.788145	0.26872	1
Excitatory Neuron	FTSJ3	AD	0.0410907	0.351017	1	0	1
Excitatory Neuron	FXR2	AD	-0.0764273	0.912286	0.660687	-0.438965	1
Excitatory Neuron	GAA	AD	0.113694	0.309912	0.828247	0.21695	1
Excitatory Neuron	GABARAP	AD	-0.999	34.6782	0.935179	-0.0813305	1
Excitatory Neuron	GDPD1	AD	-0.60053	NA	1	0	1
Excitatory Neuron	GGA3	AD	-0.00156392	1.10381	1	0	1
Excitatory Neuron	GGNBP2	AD	-0.607611	1.34226	1	0	1
Excitatory Neuron	GIT1	AD	0.258387	0.707123	0.867186	0.167234	1
Excitatory Neuron	GLOD4	AD	0.128973	0.471933	0.720412	0.357908	1
Excitatory Neuron	GPATCH8	AD	0.999	NA	1	0	1
Excitatory Neuron	GPS1	AD	-0.9988	NA	1	0	1
Excitatory Neuron	GRB2	AD	-0.255228	1.71913	0.763474	-0.300922	1
Excitatory Neuron	GRB7	AD	0.114984	0.825303	0.783688	0.274516	1
Excitatory Neuron	HCRT	AD	0.14951	0.794612	1	0	1
Excitatory Neuron	HEATR6	AD	0.352212	2.21672	0.889508	0.138927	1
Excitatory Neuron	HELZ	AD	-0.170133	0.771635	0.732446	-0.341873	1
Excitatory Neuron	HES7	AD	-0.241356	0.851981	0.696822	-0.389614	1
Excitatory Neuron	HEXD	AD	-0.139074	0.653185	0.835783	-0.207291	1
Excitatory Neuron	HID1	AD	-0.29479	0.823332	0.648654	-0.455633	1
Excitatory Neuron	HLF	AD	0.318692	0.713322	0.836918	0.205837	1
Excitatory Neuron	HS3ST3A1	AD	-0.0910132	0.670593	0.889454	-0.138995	1
Excitatory Neuron	HS3ST3B1	AD	0.194517	0.535121	0.630978	0.48035	1
Excitatory Neuron	HSD17B1	AD	-0.416036	0.3163	1	0	1
Excitatory Neuron	IKZF3	AD	-0.0131748	0.588447	1	0	1
Excitatory Neuron	INCA1	AD	0.144708	0.43702	0.747445	0.32201	1
Excitatory Neuron	ITGA3	AD	-0.107125	0.367728	0.766873	-0.296468	1
Excitatory Neuron	KCNH4	AD	-0.66483	1.04429	0.67935	-0.41335	1
Excitatory Neuron	KCNJ2	AD	-0.493601	1.77286	1	0	1
Excitatory Neuron	KDM6B	AD	0.0223706	0.531199	0.796056	0.258455	1
Excitatory Neuron	KIAA0753	AD	-0.0813551	0.322418	0.798249	-0.255614	1
Excitatory Neuron	KLHL11	AD	0.135981	1.11088	0.766719	0.296669	1
Excitatory Neuron	KPNB1	AD	0.0591713	1.71993	1	0	1
Excitatory Neuron	KRT17	AD	-0.997874	NA	1	0	1
Excitatory Neuron	KSR1	AD	-0.345471	0.877161	0.678026	-0.415159	1
Excitatory Neuron	LIG3	AD	0.0888316	0.615485	0.888675	0.139981	1
Excitatory Neuron	LINC00672	AD	-0.0623357	0.665866	1	0	1
Excitatory Neuron	LINC01483	AD	0.463571	1.02571	0.644537	0.461365	1
Excitatory Neuron	LINC02080	AD	-0.161882	0.675611	0.739637	-0.332334	1
Excitatory Neuron	LINC02094	AD	-0.182613	0.8592	1	0	1
Excitatory Neuron	LLGL1	AD	-0.161236	0.494389	1	0	1
Excitatory Neuron	LRRC45	AD	-0.0442132	0.553665	1	0	1
Excitatory Neuron	LRRC59	AD	0.716267	NA	1	0	1
Excitatory Neuron	LSM12	AD	-0.336198	0.750252	0.780994	-0.278025	1
Excitatory Neuron	MAP3K3	AD	0.120725	0.769551	0.984412	0.0195382	1
Excitatory Neuron	2010-03-01	AD	0.191513	0.495118	1	0	1
Excitatory Neuron	MED1	AD	0.0479879	0.897839	0.818036	0.230072	1
Excitatory Neuron	MED13	AD	0.22644	1.76718	1	0	1
Excitatory Neuron	MED24	AD	-0.00383156	0.629014	1	0	1
Excitatory Neuron	MED31	AD	-0.00921289	0.483743	1	0	1
Excitatory Neuron	MEIOC	AD	0.193253	0.533486	0.807425	0.243749	1
Excitatory Neuron	METTL16	AD	-0.143099	0.426684	0.713623	-0.366995	1
Excitatory Neuron	METTL23	AD	-0.282498	0.635856	0.657228	-0.443743	1
Excitatory Neuron	MFSD11	AD	0.184302	1.07547	0.802326	0.250337	1
Excitatory Neuron	MGAT5B	AD	0.365187	1.23336	0.694257	0.393085	1
Excitatory Neuron	MIEN1	AD	0.473421	1.03035	0.799516	0.253973	1
Excitatory Neuron	MIF4GD	AD	0.117806	0.537814	1	0	1
Excitatory Neuron	MIS12	AD	-0.11316	0.391896	0.884398	-0.145396	1
Excitatory Neuron	MKS1	AD	0.180575	0.54553	0.681873	0.409909	1
Excitatory Neuron	MLX	AD	0.458439	0.782114	0.717079	0.362366	1
Excitatory Neuron	MMD	AD	0.327267	0.757348	1	0	1
Excitatory Neuron	MNT	AD	0.139295	0.427759	1	0	1
Excitatory Neuron	MPRIP	AD	0.233168	1.82822	1	0	1
Excitatory Neuron	MSI2	AD	0.120946	0.484602	0.803261	0.249129	1
Excitatory Neuron	MXRA7	AD	0.333615	0.716602	0.735468	0.337861	1
Excitatory Neuron	MYCBPAP	AD	-0.219362	0.443084	0.701043	-0.383912	1
Excitatory Neuron	NCBP3	AD	-0.218089	0.722976	0.640441	-0.467083	1
Excitatory Neuron	NEURL4	AD	0.211288	0.705205	0.789903	0.266436	1
Excitatory Neuron	NF1	AD	-0.9989	2.24252	0.627246	-0.485607	1
Excitatory Neuron	NKIRAS2	AD	0.268477	0.620519	0.693233	0.394472	1
Excitatory Neuron	NLE1	AD	-0.372113	0.817758	0.69182	-0.396386	1
Excitatory Neuron	NPEPPS	AD	-0.121584	1.6195	1	0	1
Excitatory Neuron	NPLOC4	AD	0.399366	0.651492	1	0	1
Excitatory Neuron	NR1D1	AD	0.0648876	1.04085	0.931783	0.0856015	1
Excitatory Neuron	NT5M	AD	-0.323686	0.704839	0.789048	-0.267547	1
Excitatory Neuron	NXPH3	AD	-0.0357517	0.545291	1	0	1
Excitatory Neuron	OR3A3	AD	-0.285608	0.96393	0.88904	-0.139519	1
Excitatory Neuron	OXLD1	AD	-0.998405	NA	1	0	1
Excitatory Neuron	P2RX5-TAX1BP3	AD	0.173476	1.01816	0.791848	0.263911	1
Excitatory Neuron	P3H4	AD	0.999	0.669202	1	0	1
Excitatory Neuron	PAFAH1B1	AD	-0.00307137	0.729803	1	0	1
Excitatory Neuron	PCYT2	AD	-0.0534394	0.685664	0.944812	-0.0692229	1
Excitatory Neuron	PDK2	AD	0.0658931	0.294743	0.831002	0.213416	1
Excitatory Neuron	PECAM1	AD	0.0601267	0.424922	0.813797	0.23553	1
Excitatory Neuron	PFAS	AD	-0.454515	0.945994	0.902789	-0.122139	1
Excitatory Neuron	PGS1	AD	0.0342084	0.460156	0.919708	0.100801	1
Excitatory Neuron	PHF23	AD	0.00397856	0.679166	0.960715	0.0492565	1
Excitatory Neuron	PICART1	AD	0.998231	NA	1	0	1
Excitatory Neuron	PIGW	AD	0.236371	2.44813	0.850938	0.187922	1
Excitatory Neuron	PIPOX	AD	-0.167933	1.02464	0.868319	-0.165795	1
Excitatory Neuron	PITPNA	AD	0.0778593	1.31786	0.819391	0.228329	1
Excitatory Neuron	PITPNC1	AD	0.207215	0.457461	0.648971	0.455192	1
Excitatory Neuron	PITPNM3	AD	0.998596	NA	1	0	1
Excitatory Neuron	PLD6	AD	-0.95764	NA	1	0	1
Excitatory Neuron	PNMT	AD	-0.223303	0.620674	0.873016	-0.159829	1
Excitatory Neuron	POLDIP2	AD	-0.067507	1.94165	1	0	1
Excitatory Neuron	POLG2	AD	-0.40259	0.493059	0.677422	-0.415984	1
Excitatory Neuron	PPM1D	AD	-0.138861	0.586435	0.780224	-0.279028	1
Excitatory Neuron	PPP1R9B	AD	0.293048	0.564172	0.719855	0.358653	1
Excitatory Neuron	PRKCA	AD	0.0318407	0.856938	0.948868	0.0641286	1
Excitatory Neuron	PROCA1	AD	0.323662	0.754269	1	0	1
Excitatory Neuron	PRR11	AD	0.925527	NA	1	0	1
Excitatory Neuron	PSMC3IP	AD	0.0644009	0.665932	1	0	1
Excitatory Neuron	PSMC5	AD	0.000546295	0.865152	1	0	1
Excitatory Neuron	PSMD3	AD	-0.330449	1.2939	0.747111	-0.322452	1
Excitatory Neuron	PSME3	AD	-0.259576	1.2661	0.857069	-0.180106	1
Excitatory Neuron	PTRH2	AD	-0.0349221	1.0499	0.898717	-0.127283	1
Excitatory Neuron	PYCR1	AD	-0.736859	2.0084	0.837523	-0.205063	1
Excitatory Neuron	PYY	AD	0.061945	2.1025	0.974982	0.0313606	1
Excitatory Neuron	RAB11FIP4	AD	0.883838	NA	1	0	1
Excitatory Neuron	RAB40B	AD	0.0015531	1.90487	0.972472	0.0345078	1
Excitatory Neuron	RABEP1	AD	-0.136763	0.789987	0.756164	-0.310522	1
Excitatory Neuron	RANGRF	AD	0.314135	1.29281	0.921358	0.098723	1
Excitatory Neuron	RAP1GAP2	AD	-0.0206493	2.12	1	0	1
Excitatory Neuron	RAPGEFL1	AD	0.528423	4.1002	1	0	1
Excitatory Neuron	RASD1	AD	0.263826	0.495709	1	0	1
Excitatory Neuron	RDM1	AD	0.0304215	NA	1	0	1
Excitatory Neuron	RECQL5	AD	0.0412652	2.86206	0.946691	0.0668628	1
Excitatory Neuron	RETREG3	AD	0.539177	1.14837	0.886956	0.142157	1
Excitatory Neuron	RFLNB	AD	-0.144665	0.48124	0.735673	-0.337589	1
Excitatory Neuron	RHOT1	AD	0.360296	1.51804	0.681447	0.41049	1
Excitatory Neuron	RNF112	AD	-0.188149	0.512968	0.723488	-0.353801	1
Excitatory Neuron	RNF157	AD	0.0135007	0.867446	1	0	1
Excitatory Neuron	RNF227	AD	-0.236643	0.895652	0.675365	-0.418797	1
Excitatory Neuron	RNFT1	AD	0.0307629	2.31422	0.947097	0.0663526	1
Excitatory Neuron	RNFT1-DT	AD	0.903113	1.80846	1	0	1
Excitatory Neuron	RPS6KB1	AD	0.0182798	1.58983	1	0	1
Excitatory Neuron	RPTOR	AD	0.0595657	0.640924	0.888009	0.140824	1
Excitatory Neuron	RUNDC3A	AD	0.961687	NA	1	0	1
Excitatory Neuron	SARM1	AD	-0.942379	0.890585	0.887495	-0.141475	1
Excitatory Neuron	SAT2	AD	-0.0763744	0.540973	1	0	1
Excitatory Neuron	SCPEP1	AD	-0.227498	1.13139	1	0	1
Excitatory Neuron	SCRN2	AD	0.298664	2.55873	0.689918	0.398967	1
Excitatory Neuron	SGSH	AD	-0.0578568	0.462773	1	0	1
Excitatory Neuron	SHISA6	AD	0.970529	NA	0.70873	0.373562	1
Excitatory Neuron	SLC16A3	AD	0.109798	1.0395	0.766754	0.296623	1
Excitatory Neuron	SLC25A11	AD	0.0706963	0.756982	1	0	1
Excitatory Neuron	SLC35B1	AD	0.998883	NA	0.646134	0.45914	1
Excitatory Neuron	SLC47A2	AD	-0.0399854	0.86818	0.88286	-0.147345	1
Excitatory Neuron	SMARCD2	AD	0.91553	1.19297	1	0	1
Excitatory Neuron	SMARCE1	AD	-0.23359	0.499944	0.752234	-0.315695	1
Excitatory Neuron	SMG6	AD	0.0885023	0.580525	1	0	1
Excitatory Neuron	SNF8	AD	0.176461	0.702664	0.753236	0.314375	1
Excitatory Neuron	SNHG25	AD	0.105051	0.531682	0.841185	0.200378	1
Excitatory Neuron	SNX11	AD	-0.412812	3.27055	0.64328	-0.463118	1
Excitatory Neuron	SOCS7	AD	-0.184389	0.599452	0.695607	-0.391258	1
Excitatory Neuron	SPACA3	AD	-0.233374	0.89079	1	0	1
Excitatory Neuron	SPECC1	AD	-0.271774	1.17381	0.706576	-0.376459	1
Excitatory Neuron	SRCIN1	AD	-0.249592	0.800469	0.684999	-0.405652	1
Excitatory Neuron	STAC2	AD	0.202197	1.02422	0.722307	0.355377	1
Excitatory Neuron	STARD3	AD	0.202051	0.631993	1	0	1
Excitatory Neuron	STXBP4	AD	0.0143726	0.968051	1	0	1
Excitatory Neuron	SUPT4H1	AD	-0.137043	0.910506	0.779659	-0.279763	1
Excitatory Neuron	SUZ12	AD	0.161433	1.06374	1	0	1
Excitatory Neuron	SYNRG	AD	0.438747	NA	0.919951	0.100496	1
Excitatory Neuron	TACO1	AD	-0.308097	1.38759	0.804477	-0.247558	1
Excitatory Neuron	TADA2A	AD	-0.309914	3.54188	0.697407	-0.388823	1
Excitatory Neuron	TAX1BP3	AD	-0.327165	0.674181	0.691382	-0.39698	1
Excitatory Neuron	TBC1D16	AD	-0.0500889	0.50698	1	0	1
Excitatory Neuron	TBC1D26	AD	-0.168364	0.653919	0.670398	-0.425601	1
Excitatory Neuron	TBC1D3L	AD	-0.116332	0.51245	0.832802	-0.211109	1
Excitatory Neuron	TCAP	AD	0.0233098	2.23891	0.925995	0.0928855	1
Excitatory Neuron	TEKT1	AD	-0.110423	0.642867	1	0	1
Excitatory Neuron	TEX2	AD	-0.105449	0.30036	1	0	1
Excitatory Neuron	TLCD2	AD	-0.316163	0.305222	1	0	1
Excitatory Neuron	TMEM107	AD	0.246418	1.31722	1	0	1
Excitatory Neuron	TMEM11	AD	0.301771	0.590947	0.689009	0.4002	1
Excitatory Neuron	TMEM220	AD	-0.267944	0.98476	0.727979	-0.347815	1
Excitatory Neuron	TMEM94	AD	0.0594525	0.789502	0.85916	0.177443	1
Excitatory Neuron	TMEM97	AD	0.360957	1.34734	0.717243	0.362146	1
Excitatory Neuron	TMEM99	AD	-0.0328865	0.960804	0.956737	-0.0542482	1
Excitatory Neuron	TNFAIP1	AD	-0.429927	1.1016	0.774149	-0.286952	1
Excitatory Neuron	TNK1	AD	-0.472103	1.04396	0.639221	-0.468788	1
Excitatory Neuron	TOB1	AD	0.0173411	0.340001	0.91809	0.102839	1
Excitatory Neuron	TOM1L2	AD	0.523456	0.303042	0.807647	0.243463	1
Excitatory Neuron	TOP3A	AD	0.157952	0.46544	0.644143	0.461914	1
Excitatory Neuron	TP53	AD	0.281817	1.04006	0.669478	0.426864	1
Excitatory Neuron	TP53I13	AD	-0.277307	0.852669	0.798968	-0.254683	1
Excitatory Neuron	TRIM16	AD	0.120549	0.820664	0.841846	0.199533	1
Excitatory Neuron	TRIM65	AD	-0.248309	1.67497	0.704427	-0.379351	1
Excitatory Neuron	TRPV2	AD	-0.998606	NA	1	0	1
Excitatory Neuron	TSPAN10	AD	0.631593	NA	1	0	1
Excitatory Neuron	TTC19	AD	0.541618	NA	1	0	1
Excitatory Neuron	TUBG2	AD	-0.813488	NA	1	0	1
Excitatory Neuron	UBALD2	AD	-0.0476197	0.836253	1	0	1
Excitatory Neuron	UBE2G1	AD	-0.371207	0.489196	0.720227	-0.358155	1
Excitatory Neuron	UBE2O	AD	0.395014	NA	1	0	1
Excitatory Neuron	UBE2Z	AD	-0.0920236	0.528925	0.763762	-0.300545	1
Excitatory Neuron	USP36	AD	-0.998432	0.527268	1	0	1
Excitatory Neuron	USP6	AD	0.230463	0.798656	1	0	1
Excitatory Neuron	UTP18	AD	-0.299351	0.617523	1	0	1
Excitatory Neuron	VMO1	AD	0.14777	0.676579	0.831291	0.213046	1
Excitatory Neuron	VMP1	AD	0.363603	NA	1	0	1
Excitatory Neuron	WIPI1	AD	0.168042	0.413305	0.759208	0.306521	1
Excitatory Neuron	WRAP53	AD	-0.00661299	0.720757	0.947393	-0.0659807	1
Excitatory Neuron	XYLT2	AD	0.57534	0.289968	1	0	1
Excitatory Neuron	YPEL2	AD	0.999	1.17935	0.662198	0.43688	1
Excitatory Neuron	ZBTB4	AD	0.22305	2.86906	1	0	1
Excitatory Neuron	ZFP3	AD	0.096014	0.462513	0.921291	0.0988081	1
Excitatory Neuron	ZNF287	AD	0.199687	2.43087	1	0	1
Excitatory Neuron	ZNF385C	AD	0.604847	0.599351	1	0	1
Excitatory Neuron	ZNF624	AD	0.998829	2.1056	0.862819	0.172787	1
Excitatory Neuron	ZNHIT3	AD	0.444811	1.41151	1	0	1
Excitatory Neuron	AC015967.1	MS	-0.998443	NA	1	0	1
Excitatory Neuron	AC021594.2	MS	-0.0543637	0.989119	1	0	1
Excitatory Neuron	AC090241.3	MS	-0.945979	5.66295	0.693317	-0.394358	1
Excitatory Neuron	AC090360.1	MS	0.283529	1.09061	0.808753	0.242035	1
Excitatory Neuron	AC090403.1	MS	-0.0852441	0.78993	0.924549	-0.0947053	1
Excitatory Neuron	AC091551.1	MS	0.0687213	0.445785	0.798891	0.254783	1
Excitatory Neuron	AC124254.1	MS	-0.798847	0.58876	1	0	1
Excitatory Neuron	ADNP2	MS	-0.0972844	1.06112	0.809916	-0.240535	1
Excitatory Neuron	ALPK2	MS	0.0258092	0.410489	1	0	1
Excitatory Neuron	AP001033.1	MS	0.200127	1.4419	0.832229	0.211843	1
Excitatory Neuron	AP001099.1	MS	-0.946891	3.31384	0.686601	-0.403472	1
Excitatory Neuron	AP005230.1	MS	0.998893	NA	1	0	1
Excitatory Neuron	ASXL3	MS	-0.999	NA	0.783215	-0.275132	1
Excitatory Neuron	C18orf21	MS	-0.201198	0.914404	0.767965	-0.295037	1
Excitatory Neuron	CEP192	MS	-0.999	NA	0.728871	-0.346627	1
Excitatory Neuron	CFAP53	MS	0.16039	1.27085	0.859888	0.176517	1
Excitatory Neuron	CHST9	MS	-0.0154143	0.465543	1	0	1
Excitatory Neuron	CTDP1	MS	-0.146235	1.32758	0.713319	-0.367403	1
Excitatory Neuron	CTIF	MS	0.248624	1.14612	0.757645	0.308575	1
Excitatory Neuron	DTNA	MS	0.175468	0.843125	1	0	1
Excitatory Neuron	DYM	MS	0.314902	NA	0.812877	0.236716	1
Excitatory Neuron	FHOD3	MS	0.226984	0.660149	0.7338	0.340075	1
Excitatory Neuron	HSBP1L1	MS	0.146521	1.28127	1	0	1
Excitatory Neuron	KDSR	MS	0.246436	1.17341	0.682556	0.408978	1
Excitatory Neuron	LDLRAD4	MS	0.607181	4.94421	0.7209	0.357256	1
Excitatory Neuron	LINC01901	MS	-0.999	NA	0.69601	-0.390712	1
Excitatory Neuron	LINC01908	MS	-0.0509037	0.457177	1	0	1
Excitatory Neuron	LINC01924	MS	0.249711	1.1176	1	0	1
Excitatory Neuron	MALT1	MS	0.999	0.300443	1	0	1
Excitatory Neuron	MC4R	MS	0.0745346	0.428621	0.779459	0.280024	1
Excitatory Neuron	METTL4	MS	0.587995	1.78922	1	0	1
Excitatory Neuron	MYL12B	MS	0.209703	0.842426	1	0	1
Excitatory Neuron	NEDD4L	MS	0.164361	0.529682	0.687457	0.402308	1
Excitatory Neuron	PQLC1	MS	-0.544829	1.44734	0.722639	-0.354934	1
Excitatory Neuron	PSMA8	MS	0.144356	0.668214	0.783173	0.275186	1
Excitatory Neuron	RAB27B	MS	-0.375671	0.623881	0.623302	-0.491175	1
Excitatory Neuron	ROCK1	MS	-0.724307	1.10547	1	0	1
Excitatory Neuron	SMCHD1	MS	0.15435	0.895146	0.889153	0.139377	1
Excitatory Neuron	SS18	MS	-0.109388	0.686093	0.78009	-0.279202	1
Excitatory Neuron	STARD6	MS	0.362469	0.718033	0.664214	0.434102	1
Excitatory Neuron	TCF4	MS	0.0748086	0.884618	1	0	1
Excitatory Neuron	TNFRSF11A	MS	-0.234709	1.60676	1	0	1
Excitatory Neuron	TXNL4A	MS	0.0983	0.827804	0.84485	0.195693	1
Excitatory Neuron	VAPA	MS	-0.116667	4.73741	1	0	1
Excitatory Neuron	ZBTB14	MS	-0.346788	2.66231	0.892337	-0.135347	1
Excitatory Neuron	ZCCHC2	MS	-0.358126	2.67863	0.741955	-0.329266	1
Excitatory Neuron	ZNF236	MS	0.0376259	0.488429	0.956842	0.0541168	1
Excitatory Neuron	ZNF396	MS	0.0114972	0.754984	0.950372	0.0622397	1
Excitatory Neuron	ZNF397	MS	0.617137	3.47402	0.797123	0.257073	1
Excitatory Neuron	ZNF519	MS	0.0263089	1.35192	1	0	1
Excitatory Neuron	AC010754.1	PD	0.366878	1.22083	0.688327	0.401126	1
Excitatory Neuron	AC090125.1	PD	-0.215188	5.43672	1	0	1
Excitatory Neuron	AC090241.3	PD	0.0130101	0.886955	0.932722	0.0844209	1
Excitatory Neuron	AC090772.3	PD	-0.999	NA	0.725535	-0.351071	1
Excitatory Neuron	AP005328.1	PD	-0.318863	1.09726	1	0	1
Excitatory Neuron	AP005671.1	PD	0.141569	1.73236	0.85566	0.181902	1
Excitatory Neuron	ATP5F1A	PD	0.386207	2.02099	0.743654	0.327018	1
Excitatory Neuron	C18orf21	PD	-0.266681	2.21866	0.688018	-0.401547	1
Excitatory Neuron	C18orf25	PD	0.99885	43.1323	0.696945	0.389448	1
Excitatory Neuron	C18orf32	PD	0.144766	1.84809	1	0	1
Excitatory Neuron	C18orf54	PD	0.107157	1.94029	1	0	1
Excitatory Neuron	CABYR	PD	0.998874	0.783767	1	0	1
Excitatory Neuron	CBLN2	PD	0.011896	1.16594	0.971142	0.0361765	1
Excitatory Neuron	CCDC68	PD	0.486918	1.7797	0.751432	0.316752	1
Excitatory Neuron	CEP76	PD	-0.513063	4.40399	0.792679	-0.262833	1
Excitatory Neuron	CIDEA	PD	0.155026	1.72092	0.921179	0.098949	1
Excitatory Neuron	CTDP1	PD	0.660766	1.33358	0.775769	0.284838	1
Excitatory Neuron	CTIF	PD	-0.998868	1.21843	1	0	1
Excitatory Neuron	CYB5A	PD	0.998794	0.646367	0.842832	0.198272	1
Excitatory Neuron	DCC	PD	-0.19032	NA	1	0	1
Excitatory Neuron	DYM	PD	-0.149715	0.847119	0.73555	-0.337752	1
Excitatory Neuron	ELP2	PD	-0.523174	1.89479	0.685212	-0.405361	1
Excitatory Neuron	EPG5	PD	0.563774	1.66813	0.773372	0.287967	1
Excitatory Neuron	FAM210A	PD	-0.0780533	1.62661	0.876167	-0.15583	1
Excitatory Neuron	FHOD3	PD	0.0217753	2.41279	1	0	1
Excitatory Neuron	HDHD2	PD	0.367593	NA	1	0	1
Excitatory Neuron	KATNAL2	PD	0.314927	1.08828	0.712409	0.368622	1
Excitatory Neuron	KCNG2	PD	0.998894	NA	0.733225	0.340838	1
Excitatory Neuron	LAMA3	PD	-0.999	NA	0.786207	-0.271239	1
Excitatory Neuron	LDLRAD4	PD	0.332645	2.11657	0.8243	0.222018	1
Excitatory Neuron	LINC00909	PD	-0.317829	0.839784	0.798734	-0.254986	1
Excitatory Neuron	LINC01900	PD	-0.316239	0.880957	0.895676	-0.131126	1
Excitatory Neuron	LINC01915	PD	-0.998864	1.15798	1	0	1
Excitatory Neuron	LOXHD1	PD	0.997556	23.2707	0.744021	0.326534	1
Excitatory Neuron	MBD1	PD	-0.629512	1.74687	0.643721	-0.462502	1
Excitatory Neuron	METTL4	PD	-0.923778	8.15053	0.860597	-0.175614	1
Excitatory Neuron	MEX3C	PD	0.955811	5.20202	0.710155	0.371648	1
Excitatory Neuron	MIR4527HG	PD	0.998993	NA	0.880684	0.150102	1
Excitatory Neuron	PARD6G	PD	-0.391376	1.01338	0.658192	-0.44241	1
Excitatory Neuron	PIAS2	PD	0.453806	NA	1	0	1
Excitatory Neuron	PSTPIP2	PD	0.0552698	1.24837	1	0	1
Excitatory Neuron	RAB27B	PD	-0.237332	0.842592	1	0	1
Excitatory Neuron	RBBP8	PD	-0.09867	4.38484	1	0	1
Excitatory Neuron	RNMT	PD	0.774594	5.38588	1	0	1
Excitatory Neuron	RPRD1A	PD	-0.337559	3.07542	0.68322	-0.408073	1
Excitatory Neuron	SETBP1	PD	-0.199649	2.41339	1	0	1
Excitatory Neuron	SNRPD1	PD	0.220767	0.814247	0.735093	0.338359	1
Excitatory Neuron	STARD6	PD	0.0536842	NA	1	0	1
Excitatory Neuron	SYT4	PD	0.166466	0.363203	0.64398	0.462141	1
Excitatory Neuron	TAF4B	PD	-0.533008	3.53007	1	0	1
Excitatory Neuron	THOC1	PD	-0.33895	1.07985	0.630408	-0.481153	1
Excitatory Neuron	TSHZ1	PD	0.0729837	1.48626	0.973624	0.0330637	1
Excitatory Neuron	TTC39C	PD	0.00950736	1.27082	0.946218	0.0674566	1
Excitatory Neuron	TUBB6	PD	0.106895	1.6762	1	0	1
Excitatory Neuron	USP14	PD	0.283818	0.753836	0.707378	0.37538	1
Excitatory Neuron	ZBTB7C	PD	-0.947612	NA	0.8522	-0.186312	1
Excitatory Neuron	ZNF407	PD	-0.257833	0.681933	1	0	1
Excitatory Neuron	ZNF519	PD	-0.998805	NA	1	0	1
Excitatory Neuron	AC010754.1	BD	0.872328	NA	1	0	1
Excitatory Neuron	AC011815.2	BD	-0.168789	0.819148	0.819604	-0.228055	1
Excitatory Neuron	AC015961.1	BD	0.961478	NA	1	0	1
Excitatory Neuron	AC015967.1	BD	0.243356	1.5814	1	0	1
Excitatory Neuron	AC016205.1	BD	-0.998801	NA	1	0	1
Excitatory Neuron	AC021594.2	BD	0.19542	2.05764	1	0	1
Excitatory Neuron	AC090772.3	BD	-0.999	NA	0.683112	-0.40822	1
Excitatory Neuron	AC100863.1	BD	-0.874994	NA	1	0	1
Excitatory Neuron	ADNP2	BD	0.340883	2.46436	0.703558	0.380521	1
Excitatory Neuron	ALPK2	BD	0.0938556	1.84579	0.947058	0.0664018	1
Excitatory Neuron	ARHGAP28	BD	0.201872	1.25731	0.887577	0.141371	1
Excitatory Neuron	ATP8B1	BD	-0.623096	2.02858	0.667145	-0.430069	1
Excitatory Neuron	C18orf21	BD	0.408453	5.34063	1	0	1
Excitatory Neuron	CABLES1	BD	0.416859	0.759337	0.666428	0.431055	1
Excitatory Neuron	CABYR	BD	0.957241	NA	1	0	1
Excitatory Neuron	CCBE1	BD	-0.282575	3.01191	0.760347	-0.305025	1
Excitatory Neuron	CTIF	BD	0.202429	1.37631	0.92337	0.0961891	1
Excitatory Neuron	FHOD3	BD	0.260122	1.40903	0.693285	0.394401	1
Excitatory Neuron	HDHD2	BD	0.999	6.47121	0.74411	0.326415	1
Excitatory Neuron	KCNG2	BD	-0.998923	4.19848	0.802335	-0.250326	1
Excitatory Neuron	KDSR	BD	0.223567	2.23234	1	0	1
Excitatory Neuron	L3MBTL4	BD	-0.70237	1.48968	1	0	1
Excitatory Neuron	LINC00470	BD	-0.291891	1.16506	1	0	1
Excitatory Neuron	LINC00683	BD	-0.102375	1.22205	0.820561	-0.226823	1
Excitatory Neuron	LINC01901	BD	0.0568995	2.44498	1	0	1
Excitatory Neuron	LINC01902	BD	0.011759	1.85115	1	0	1
Excitatory Neuron	LINC01924	BD	0.819402	4.5265	0.705234	0.378265	1
Excitatory Neuron	LPIN2	BD	-0.380139	NA	0.758617	-0.307297	1
Excitatory Neuron	MALT1	BD	0.700636	NA	1	0	1
Excitatory Neuron	MAPK4	BD	0.209795	0.738174	0.950063	0.0626274	1
Excitatory Neuron	MBD2	BD	-0.0921725	0.77308	1	0	1
Excitatory Neuron	METTL4	BD	0.33399	3.21326	0.73209	0.342346	1
Excitatory Neuron	MIR4527HG	BD	0.964334	NA	1	0	1
Excitatory Neuron	MTCL1	BD	0.998751	NA	0.685494	0.404978	1
Excitatory Neuron	PIGN	BD	-0.239367	0.715628	0.703246	-0.380943	1
Excitatory Neuron	PIK3C3	BD	-0.0173384	0.529726	0.940435	-0.0747231	1
Excitatory Neuron	PQLC1	BD	-0.92784	NA	0.944211	-0.0699786	1
Excitatory Neuron	PTPRM	BD	-0.168096	0.720972	0.797337	-0.256796	1
Excitatory Neuron	RAB12	BD	0.998893	1.06645	0.824202	0.222144	1
Excitatory Neuron	RALBP1	BD	0.999	7.7575	0.735902	0.337285	1
Excitatory Neuron	RBBP8	BD	0.118166	8.61932	1	0	1
Excitatory Neuron	RNMT	BD	-0.883433	NA	0.732566	-0.341714	1
Excitatory Neuron	SERPINB8	BD	-0.999	NA	0.647286	-0.457535	1
Excitatory Neuron	SMAD2	BD	0.429497	3.70623	0.885573	0.143908	1
Excitatory Neuron	SMAD4	BD	-0.416066	0.92305	0.815419	-0.233441	1
Excitatory Neuron	ST8SIA3	BD	-0.955304	2.33402	0.656728	-0.444435	1
Excitatory Neuron	TCF4	BD	-0.506256	1.86335	0.754351	-0.312908	1
Excitatory Neuron	TIMM21	BD	0.383913	4.91243	0.904446	0.120047	1
Excitatory Neuron	TMEM200C	BD	0.0197064	NA	0.938865	0.076697	1
Excitatory Neuron	TMEM241	BD	-0.241894	1.08732	0.928085	-0.0902546	1
Excitatory Neuron	TNFRSF11A	BD	0.130477	0.669711	1	0	1
Excitatory Neuron	TSHZ1	BD	-0.268484	1.72348	0.720727	-0.357488	1
Excitatory Neuron	TTC39C	BD	0.765908	5.28481	0.75122	0.317031	1
Excitatory Neuron	ZBTB7C	BD	-0.163819	1.81339	1	0	1
Excitatory Neuron	ZNF407	BD	0.351075	0.814762	0.792417	0.263174	1
Excitatory Neuron	ZNF519	BD	-0.190174	0.784136	0.809231	-0.241418	1
Excitatory Neuron	ZSCAN30	BD	0.545808	1.43948	0.633297	0.477092	1
Excitatory Neuron	AC016205.1	MD	-0.122835	0.667077	0.875559	-0.156601	1
Excitatory Neuron	AC090125.1	MD	-0.768429	4.77985	1	0	1
Excitatory Neuron	AC090403.1	MD	0.287774	0.797088	0.80154	0.251355	1
Excitatory Neuron	AC091551.1	MD	0.0428381	0.41819	1	0	1
Excitatory Neuron	AC100863.1	MD	0.0276998	0.281002	0.875697	0.156427	1
Excitatory Neuron	AC114689.3	MD	0.101483	0.359501	0.779167	0.280405	1
Excitatory Neuron	AC124254.1	MD	-0.997868	0.619562	1	0	1
Excitatory Neuron	ADCYAP1	MD	0.284119	0.720565	0.694933	0.39217	1
Excitatory Neuron	ANKRD29	MD	-0.801479	0.333829	0.809408	-0.24119	1
Excitatory Neuron	ANKRD30B	MD	0.329307	1.53413	0.652985	0.44962	1
Excitatory Neuron	AP001496.2	MD	-0.0958361	0.57249	1	0	1
Excitatory Neuron	AP005203.1	MD	-0.144563	0.550337	0.718491	-0.360477	1
Excitatory Neuron	AP005230.1	MD	0.107608	0.483071	0.749301	0.319562	1
Excitatory Neuron	ATP8B1	MD	0.174324	1.01401	0.834278	0.209218	1
Excitatory Neuron	C18orf54	MD	-0.141339	0.927115	0.787143	-0.270023	1
Excitatory Neuron	CABYR	MD	-0.610639	0.286429	1	0	1
Excitatory Neuron	CBLN2	MD	0.332963	1.16697	0.734932	0.338572	1
Excitatory Neuron	CDH7	MD	0.727654	NA	1	0	1
Excitatory Neuron	CEP76	MD	0.0499686	1.64814	0.906305	0.1177	1
Excitatory Neuron	CFAP53	MD	-0.577268	1.01948	1	0	1
Excitatory Neuron	CHST9	MD	0.235653	0.476068	0.657865	0.442863	1
Excitatory Neuron	CLUL1	MD	0.0539338	0.653077	1	0	1
Excitatory Neuron	CNDP2	MD	-0.203597	1.20264	1	0	1
Excitatory Neuron	CTDP1	MD	0.177866	0.595687	0.681453	0.410482	1
Excitatory Neuron	CTIF	MD	0.231709	1.82122	1	0	1
Excitatory Neuron	CXXC1	MD	0.0804458	0.611624	1	0	1
Excitatory Neuron	DCC	MD	0.0801556	NA	0.852946	0.185361	1
Excitatory Neuron	DLGAP1	MD	0.15796	0.386221	0.685662	0.40475	1
Excitatory Neuron	DSC2	MD	0.392124	1.49046	0.812584	0.237093	1
Excitatory Neuron	FBXO15	MD	-0.759787	0.870506	0.6934	-0.394246	1
Excitatory Neuron	FECH	MD	-0.458304	1.13886	0.713195	-0.367569	1
Excitatory Neuron	GALR1	MD	-0.0505952	0.386703	1	0	1
Excitatory Neuron	GNAL	MD	-0.0114504	1.13772	1	0	1
Excitatory Neuron	GREB1L	MD	0.0681675	4.50673	1	0	1
Excitatory Neuron	IMPACT	MD	0.997882	NA	1	0	1
Excitatory Neuron	KATNAL2	MD	-0.0264842	0.61138	0.892685	-0.134908	1
Excitatory Neuron	KCNG2	MD	0.155817	1.02734	0.869538	0.164245	1
Excitatory Neuron	KCTD1	MD	0.433636	1.19709	0.652662	0.450067	1
Excitatory Neuron	LAMA3	MD	-0.224976	1.95045	0.633771	-0.476427	1
Excitatory Neuron	LINC00470	MD	0.304907	0.752048	0.670419	0.425573	1
Excitatory Neuron	LINC00667	MD	0.473038	0.387005	0.723887	0.353268	1
Excitatory Neuron	LINC00683	MD	0.425486	0.712483	1	0	1
Excitatory Neuron	LINC01443	MD	0.640554	0.627559	1	0	1
Excitatory Neuron	LINC01899	MD	0.000653791	0.710479	1	0	1
Excitatory Neuron	LINC01900	MD	-0.748923	1.87592	0.899173	-0.126706	1
Excitatory Neuron	LINC01901	MD	0.113803	0.568915	0.899118	0.126776	1
Excitatory Neuron	LINC01909	MD	-0.101487	0.417504	0.748088	-0.321161	1
Excitatory Neuron	LINC01915	MD	0.546675	1.36397	0.652054	0.45091	1
Excitatory Neuron	LMAN1	MD	-0.111317	0.534984	0.856949	-0.180259	1
Excitatory Neuron	LOXHD1	MD	0.99887	1.39681	0.694572	0.392658	1
Excitatory Neuron	MALT1	MD	-0.0673897	0.660515	0.930826	-0.0868057	1
Excitatory Neuron	MEX3C	MD	0.137838	0.491492	0.75982	0.305717	1
Excitatory Neuron	MIR3976HG	MD	-0.112563	0.303849	1	0	1
Excitatory Neuron	MIR4527HG	MD	0.256875	0.887944	1	0	1
Excitatory Neuron	MOCOS	MD	-0.319526	1.03927	0.702006	-0.382615	1
Excitatory Neuron	MYOM1	MD	-0.0629156	0.450063	0.729684	-0.345546	1
Excitatory Neuron	NARS	MD	-0.094248	0.46145	0.695148	-0.391879	1
Excitatory Neuron	OSBPL1A	MD	0.102487	0.58817	1	0	1
Excitatory Neuron	PIAS2	MD	0.153956	1.13404	1	0	1
Excitatory Neuron	PIGN	MD	-0.261689	NA	0.861615	-0.174319	1
Excitatory Neuron	PPP4R1	MD	0.260874	1.01676	0.77185	0.289956	1
Excitatory Neuron	PQLC1	MD	0.106916	0.322615	1	0	1
Excitatory Neuron	PRELID3A	MD	-0.26805	0.821895	0.645365	-0.46021	1
Excitatory Neuron	PSMA8	MD	-0.0663098	0.571208	0.845098	-0.195377	1
Excitatory Neuron	PSMG2	MD	-0.148727	0.608672	0.916885	-0.104358	1
Excitatory Neuron	RELCH	MD	-0.0357118	0.360927	0.838812	-0.203413	1
Excitatory Neuron	RNF138	MD	0.28572	0.645068	0.795244	0.259507	1
Excitatory Neuron	RNF152	MD	-0.608762	NA	0.642735	-0.463878	1
Excitatory Neuron	RPRD1A	MD	-0.0954251	0.666504	0.733459	-0.340527	1
Excitatory Neuron	RTTN	MD	0.112205	0.652204	0.736802	0.336091	1
Excitatory Neuron	SERPINB8	MD	0.03475	1.38398	1	0	1
Excitatory Neuron	SMAD2	MD	-0.455485	NA	1	0	1
Excitatory Neuron	SPIRE1	MD	-0.26744	0.755519	0.745515	-0.324559	1
Excitatory Neuron	ST8SIA3	MD	-0.0282148	0.807755	0.929867	-0.088012	1
Excitatory Neuron	ST8SIA5	MD	0.240222	0.775475	1	0	1
Excitatory Neuron	TAF4B	MD	-0.294936	0.671645	0.712951	-0.367896	1
Excitatory Neuron	TGIF1	MD	-0.191261	0.513963	0.710099	-0.371723	1
Excitatory Neuron	TIMM21	MD	0.988777	3.53381	0.673711	0.42106	1
Excitatory Neuron	TMEM200C	MD	0.117666	0.467517	0.681061	0.411015	1
Excitatory Neuron	TSHZ1	MD	-0.224114	1.04151	0.851508	-0.187194	1
Excitatory Neuron	TUBB6	MD	-0.262454	1.09798	0.688097	-0.401439	1
Excitatory Neuron	TWSG1	MD	-0.112833	0.42889	0.779249	-0.280298	1
Excitatory Neuron	VAPA	MD	0.0646457	1.53409	1	0	1
Excitatory Neuron	ZADH2	MD	0.279057	0.866106	1	0	1
Excitatory Neuron	ZNF236	MD	0.0398524	0.347814	1	0	1
Excitatory Neuron	ZNF24	MD	-0.288022	0.760819	0.849721	-0.189474	1
Excitatory Neuron	ZNF516	MD	0.282444	0.542078	1	0	1
Excitatory Neuron	ZNF521	MD	0.261178	0.508755	0.633582	0.476692	1
Excitatory Neuron	ABHD3	SZ	0.0361233	2.01646	1	0	1
Excitatory Neuron	AC011815.2	SZ	-0.111405	0.691841	1	0	1
Excitatory Neuron	AC090125.1	SZ	-0.15744	2.24792	0.854751	-0.18306	1
Excitatory Neuron	AC090241.3	SZ	-0.0552752	0.59844	0.876631	-0.155242	1
Excitatory Neuron	AC090772.3	SZ	-0.998919	33.9743	1	0	1
Excitatory Neuron	AC091138.1	SZ	0.169051	0.38849	0.700744	0.384316	1
Excitatory Neuron	AC091551.1	SZ	-0.0946421	0.464432	0.831341	-0.212982	1
Excitatory Neuron	AC124254.1	SZ	0.159115	0.338706	0.677082	0.416448	1
Excitatory Neuron	ADCYAP1	SZ	-0.311544	0.63498	0.635751	-0.473648	1
Excitatory Neuron	ALPK2	SZ	-0.218054	0.637604	0.776866	-0.283405	1
Excitatory Neuron	ANKRD30B	SZ	-0.407899	1.77898	1	0	1
Excitatory Neuron	AP001496.2	SZ	-0.305111	0.849644	1	0	1
Excitatory Neuron	AP005230.1	SZ	-0.0538693	0.401158	0.791748	-0.264042	1
Excitatory Neuron	ARHGAP28	SZ	-0.0554056	0.516226	0.9128	-0.109508	1
Excitatory Neuron	ATP5F1A	SZ	0.6188	1.93589	0.65887	0.441474	1
Excitatory Neuron	BCL2	SZ	-0.499623	1.22613	1	0	1
Excitatory Neuron	C18orf21	SZ	0.16071	NA	1	0	1
Excitatory Neuron	CABYR	SZ	-0.177495	0.613294	0.737959	-0.334558	1
Excitatory Neuron	CBLN2	SZ	0.198162	0.448933	0.715264	0.364796	1
Excitatory Neuron	CCDC178	SZ	0.102633	0.334285	0.720263	0.358108	1
Excitatory Neuron	CELF4	SZ	0.0550646	0.576309	0.860601	0.175609	1
Excitatory Neuron	CEP192	SZ	-0.0296972	3.53322	0.985099	-0.0186773	1
Excitatory Neuron	CHST9	SZ	0.998236	NA	1	0	1
Excitatory Neuron	CNDP2	SZ	-0.0200541	0.398029	1	0	1
Excitatory Neuron	CTDP1	SZ	-0.263229	0.67556	1	0	1
Excitatory Neuron	CTIF	SZ	-0.0929454	0.590172	0.855669	-0.18189	1
Excitatory Neuron	DSC2	SZ	0.0449163	1.89393	1	0	1
Excitatory Neuron	FAM210A	SZ	-0.03999	0.551335	0.875643	-0.156494	1
Excitatory Neuron	FBXO15	SZ	-0.278554	0.464728	1	0	1
Excitatory Neuron	GNAL	SZ	0.14224	0.558659	0.866988	0.167486	1
Excitatory Neuron	GREB1L	SZ	-0.346875	2.87078	0.829765	-0.215003	1
Excitatory Neuron	HAUS1	SZ	-0.28837	0.843491	0.662246	-0.436815	1
Excitatory Neuron	HSBP1L1	SZ	0.148432	0.283721	1	0	1
Excitatory Neuron	KCNG2	SZ	-0.885037	1.10237	1	0	1
Excitatory Neuron	KDSR	SZ	0.998805	NA	1	0	1
Excitatory Neuron	LAMA3	SZ	-0.865611	4.54885	0.631312	-0.479882	1
Excitatory Neuron	LINC00667	SZ	0.998397	0.495953	1	0	1
Excitatory Neuron	LINC01443	SZ	-0.401204	0.783333	0.775371	-0.285357	1
Excitatory Neuron	LINC01908	SZ	0.990847	NA	1	0	1
Excitatory Neuron	LPIN2	SZ	0.087095	0.697763	1	0	1
Excitatory Neuron	MAPK4	SZ	0.0507343	0.563802	1	0	1
Excitatory Neuron	MAPRE2	SZ	-0.0835721	0.739539	0.905735	-0.118419	1
Excitatory Neuron	MBD1	SZ	0.110511	0.621736	0.747779	0.32157	1
Excitatory Neuron	MC4R	SZ	0.0905643	0.701963	0.830059	0.214626	1
Excitatory Neuron	ME2	SZ	0.10054	0.492956	0.865316	0.169612	1
Excitatory Neuron	METTL4	SZ	0.255207	0.630337	0.670489	0.425477	1
Excitatory Neuron	MPPE1	SZ	-0.186811	0.473765	1	0	1
Excitatory Neuron	MYL12B	SZ	0.140936	0.732785	0.851049	0.18778	1
Excitatory Neuron	MYOM1	SZ	0.185897	0.517897	0.766159	0.297403	1
Excitatory Neuron	PARD6G	SZ	-0.709556	0.404631	1	0	1
Excitatory Neuron	PIK3C3	SZ	0.0746082	0.420829	0.821591	0.225499	1
Excitatory Neuron	PRELID3A	SZ	0.0871146	0.871023	1	0	1
Excitatory Neuron	PSMA8	SZ	0.0574818	0.553394	1	0	1
Excitatory Neuron	PSTPIP2	SZ	-0.426672	0.685039	0.716317	-0.363386	1
Excitatory Neuron	RAB12	SZ	-0.352134	1.04269	0.682284	-0.409349	1
Excitatory Neuron	RBBP8	SZ	-0.0370294	2.04419	0.901837	-0.123341	1
Excitatory Neuron	RNF152	SZ	-0.551686	NA	1	0	1
Excitatory Neuron	RNF165	SZ	0.235426	0.790501	1	0	1
Excitatory Neuron	ROCK1	SZ	-0.0542073	0.348546	0.848847	-0.19059	1
Excitatory Neuron	SEH1L	SZ	-0.399532	0.819242	0.641459	-0.465659	1
Excitatory Neuron	SNRPD1	SZ	-0.277465	2.20341	0.895214	-0.13171	1
Excitatory Neuron	SS18	SZ	0.333016	0.888063	1	0	1
Excitatory Neuron	ST8SIA3	SZ	0.998833	NA	0.670857	0.424972	1
Excitatory Neuron	TMX3	SZ	-0.283178	0.837869	0.637807	-0.470767	1
Excitatory Neuron	TPGS2	SZ	-0.269436	1.05879	0.98241	-0.0220471	1
Excitatory Neuron	TRAPPC8	SZ	0.320972	0.583331	1	0	1
Excitatory Neuron	TSHZ1	SZ	0.123621	0.510868	0.874608	0.157809	1
Excitatory Neuron	TUBB6	SZ	-0.0141367	1.06156	1	0	1
Excitatory Neuron	TXNL4A	SZ	-0.375409	0.397004	1	0	1
Excitatory Neuron	WDR7	SZ	0.153744	0.872798	0.943438	0.07095	1
Excitatory Neuron	ZCCHC2	SZ	0.00057015	0.656751	0.9953	0.00589065	1
Excitatory Neuron	ZNF516	SZ	-0.3864	0.365621	0.664501	-0.433708	1
Excitatory Neuron	ZSCAN30	SZ	-0.0481696	0.565529	0.847963	-0.191718	1
Excitatory Neuron	AC007922.3	AD	0.0599809	0.570009	0.883343	0.146733	1
Excitatory Neuron	AC010754.1	AD	0.998487	NA	1	0	1
Excitatory Neuron	AC011815.2	AD	-0.279799	0.61714	0.63862	-0.46963	1
Excitatory Neuron	AC012588.1	AD	0.331282	1.49684	0.782522	0.276033	1
Excitatory Neuron	AC015961.1	AD	-0.433053	1.12209	0.70269	-0.381692	1
Excitatory Neuron	AC015967.1	AD	-0.418783	1.01906	0.711454	-0.369904	1
Excitatory Neuron	AC018697.1	AD	0.0101325	0.482918	1	0	1
Excitatory Neuron	AC021594.2	AD	-0.112831	0.708324	1	0	1
Excitatory Neuron	AC090125.1	AD	0.926592	1.62614	0.63597	0.473342	1
Excitatory Neuron	AC090403.1	AD	-0.521722	3.02154	0.825799	-0.220092	1
Excitatory Neuron	AC090772.3	AD	-0.99877	0.797306	1	0	1
Excitatory Neuron	AC114689.3	AD	0.0207248	0.544548	0.918136	0.102781	1
Excitatory Neuron	AC124254.1	AD	-0.049579	0.374903	1	0	1
Excitatory Neuron	ADNP2	AD	0.137207	0.698825	0.699843	0.385532	1
Excitatory Neuron	AFG3L2	AD	-0.30381	0.654013	1	0	1
Excitatory Neuron	ANKRD12	AD	0.0177005	0.51132	1	0	1
Excitatory Neuron	ANKRD29	AD	-0.411426	0.634319	0.62474	-0.489143	1
Excitatory Neuron	ANKRD30B	AD	-0.548988	7.60319	1	0	1
Excitatory Neuron	AP001025.1	AD	-0.114029	0.869341	1	0	1
Excitatory Neuron	AP001033.1	AD	0.125273	0.541045	0.828785	0.21626	1
Excitatory Neuron	AP005121.1	AD	0.811229	NA	0.63513	0.474519	1
Excitatory Neuron	AP005203.1	AD	-0.353325	0.805625	0.875979	-0.156068	1
Excitatory Neuron	AP005230.1	AD	0.169588	0.655572	0.69413	0.393256	1
Excitatory Neuron	ARHGAP28	AD	0.0669172	0.462414	0.845198	0.19525	1
Excitatory Neuron	ATP5F1A	AD	-0.0739394	4.67967	0.899411	-0.126405	1
Excitatory Neuron	B4GALT6	AD	0.895224	NA	1	0	1
Excitatory Neuron	C18orf25	AD	0.964765	2.78515	0.624827	0.489021	1
Excitatory Neuron	C18orf32	AD	-0.27308	0.817878	0.891873	-0.135935	1
Excitatory Neuron	C18orf54	AD	-0.0288378	1.11245	1	0	1
Excitatory Neuron	CABYR	AD	0.994274	NA	1	0	1
Excitatory Neuron	CCDC178	AD	-0.999	6.34369	0.724311	-0.352703	1
Excitatory Neuron	CCDC68	AD	0.165432	2.19443	0.893963	0.133291	1
Excitatory Neuron	CD226	AD	0.15949	0.439252	0.777323	0.28281	1
Excitatory Neuron	CHST9	AD	0.414247	1.51969	0.727336	0.348672	1
Excitatory Neuron	CYB5A	AD	0.164013	0.486228	0.729503	0.345787	1
Excitatory Neuron	DCC	AD	0.0277849	0.780793	0.807073	0.244204	1
Excitatory Neuron	DSC2	AD	0.950531	4.11207	0.746885	0.322749	1
Excitatory Neuron	DTNA	AD	-0.584998	0.759046	1	0	1
Excitatory Neuron	FBXO15	AD	-0.335716	0.64589	0.675646	-0.418412	1
Excitatory Neuron	GAREM1	AD	0.0978421	1.15697	0.93106	0.0865117	1
Excitatory Neuron	GREB1L	AD	0.286422	6.52333	0.861758	0.174136	1
Excitatory Neuron	KATNAL2	AD	0.824828	0.536343	1	0	1
Excitatory Neuron	KCNG2	AD	0.402464	NA	1	0	1
Excitatory Neuron	KDSR	AD	-0.138481	1.75484	1	0	1
Excitatory Neuron	LAMA3	AD	0.337263	0.935234	0.921954	0.097973	1
Excitatory Neuron	LINC00470	AD	0.203642	0.812721	0.954161	0.0574826	1
Excitatory Neuron	LINC00683	AD	-0.00358366	0.640053	0.965739	-0.0429536	1
Excitatory Neuron	LINC01887	AD	-0.299333	0.538407	0.659976	-0.439946	1
Excitatory Neuron	LINC01908	AD	0.2251	1.57722	1	0	1
Excitatory Neuron	LINC01909	AD	-0.0985887	0.374119	0.808164	-0.242795	1
Excitatory Neuron	LMAN1	AD	0.0337089	0.635305	0.964554	0.0444392	1
Excitatory Neuron	MAPRE2	AD	-0.140258	0.934531	1	0	1
Excitatory Neuron	MBD1	AD	0.167721	0.766832	0.683229	0.408061	1
Excitatory Neuron	MEX3C	AD	-0.285386	0.68883	0.708007	-0.374534	1
Excitatory Neuron	MOCOS	AD	0.209276	1.78707	0.747499	0.321938	1
Excitatory Neuron	MYL12B	AD	0.850624	1.41587	0.691522	0.396791	1
Excitatory Neuron	NARS	AD	-0.145049	0.623849	1	0	1
Excitatory Neuron	NEDD4L	AD	0.464933	0.853473	0.628122	0.484372	1
Excitatory Neuron	NETO1	AD	0.222619	1.00814	1	0	1
Excitatory Neuron	PPP4R1	AD	-0.176991	0.602616	0.700673	-0.384412	1
Excitatory Neuron	PQLC1	AD	-0.225396	0.751455	0.897542	-0.128767	1
Excitatory Neuron	PSMA8	AD	0.0253739	0.763498	1	0	1
Excitatory Neuron	PSMG2	AD	-0.159244	0.583774	1	0	1
Excitatory Neuron	RELCH	AD	-0.13501	0.569179	1	0	1
Excitatory Neuron	RIT2	AD	-0.0844122	1.40655	1	0	1
Excitatory Neuron	RMC1	AD	0.199698	0.575409	1	0	1
Excitatory Neuron	RTTN	AD	-0.00231767	0.519315	1	0	1
Excitatory Neuron	SLC39A6	AD	0.399172	6.39854	0.827855	0.217454	1
Excitatory Neuron	SMCHD1	AD	-0.121481	0.901801	0.810522	-0.239753	1
Excitatory Neuron	SS18	AD	0.241109	0.787257	0.677758	0.415525	1
Excitatory Neuron	ST8SIA3	AD	-0.944667	NA	0.710998	-0.370517	1
Excitatory Neuron	TCF4	AD	-0.164618	1.02502	0.880962	-0.14975	1
Excitatory Neuron	TMEM200C	AD	0.998658	0.700282	0.712611	0.368352	1
Excitatory Neuron	TMEM241	AD	0.00219791	0.585523	0.98272	0.0216595	1
Excitatory Neuron	TNFRSF11A	AD	0.553651	0.856546	0.671845	0.423618	1
Excitatory Neuron	TRAPPC8	AD	-0.00913007	0.705656	0.981449	-0.0232526	1
Excitatory Neuron	TSHZ1	AD	0.135757	1.06483	0.910755	0.112086	1
Excitatory Neuron	TTC39C	AD	0.997285	NA	1	0	1
Excitatory Neuron	TUBB6	AD	-0.101215	1.30025	1	0	1
Excitatory Neuron	USP14	AD	0.139479	0.619134	1	0	1
Excitatory Neuron	VAPA	AD	0.268792	1.12129	0.683421	0.407799	1
Excitatory Neuron	ZADH2	AD	-0.90892	NA	0.835956	-0.20707	1
Excitatory Neuron	ZBTB14	AD	-0.642108	NA	1	0	1
Excitatory Neuron	ZCCHC2	AD	0.490047	1.18063	0.673632	0.421168	1
Excitatory Neuron	ZNF236	AD	-0.076391	0.444655	1	0	1
Excitatory Neuron	ZNF396	AD	0.0610898	0.588394	0.890817	0.13727	1
Excitatory Neuron	ZSCAN30	AD	-0.0834188	0.552687	0.842568	-0.19861	1
Excitatory Neuron	AC003002.1	MS	0.897644	1.71028	1	0	1
Excitatory Neuron	AC003005.2	MS	0.293614	0.581504	0.802687	0.249872	1
Excitatory Neuron	AC005261.1	MS	-0.122555	0.794814	0.824194	-0.222154	1
Excitatory Neuron	AC005261.3	MS	0.439801	1.31472	0.725038	0.351733	1
Excitatory Neuron	AC005393.1	MS	0.178332	NA	1	0	1
Excitatory Neuron	AC005523.1	MS	0.0802011	0.433134	1	0	1
Excitatory Neuron	AC005943.1	MS	0.998896	NA	1	0	1
Excitatory Neuron	AC008403.4	MS	-0.0550585	0.729166	1	0	1
Excitatory Neuron	AC008736.2	MS	-0.998512	NA	0.628573	-0.483737	1
Excitatory Neuron	AC008764.1	MS	-0.0642486	0.712956	0.931361	-0.0861327	1
Excitatory Neuron	AC008764.6	MS	0.855026	NA	1	0	1
Excitatory Neuron	AC008946.1	MS	0.24168	0.285675	1	0	1
Excitatory Neuron	AC010326.2	MS	0.564784	3.52147	0.821306	0.225866	1
Excitatory Neuron	AC010618.4	MS	-0.174428	0.805926	0.929435	-0.0885558	1
Excitatory Neuron	AC011462.2	MS	0.306877	0.483338	0.647601	0.457097	1
Excitatory Neuron	AC011481.1	MS	-0.586318	3.09249	1	0	1
Excitatory Neuron	AC011481.2	MS	-0.282963	NA	1	0	1
Excitatory Neuron	AC011498.1	MS	0.82202	0.408313	1	0	1
Excitatory Neuron	AC012313.5	MS	0.00793818	1.15687	1	0	1
Excitatory Neuron	AC012617.1	MS	0.148071	0.593523	1	0	1
Excitatory Neuron	AC016588.2	MS	0.3453	2.45373	0.638526	0.469761	1
Excitatory Neuron	AC073534.2	MS	0.999	1.38125	0.872413	0.160594	1
Excitatory Neuron	AC092329.3	MS	-0.274169	0.67807	0.7343	-0.339412	1
Excitatory Neuron	AC093227.1	MS	0.23348	7.33563	0.88849	0.140215	1
Excitatory Neuron	AC139769.2	MS	-0.442141	1.11087	1	0	1
Excitatory Neuron	AC245748.1	MS	-0.213241	1.14483	0.860362	-0.175913	1
Excitatory Neuron	AC245884.8	MS	0.184935	0.805731	0.743719	0.326932	1
Excitatory Neuron	AF038458.2	MS	-0.650916	0.514142	0.755247	-0.311728	1
Excitatory Neuron	AF038458.3	MS	-0.328492	0.610379	0.707444	-0.375291	1
Excitatory Neuron	ALKBH6	MS	0.492506	1.85837	0.62947	0.482474	1
Excitatory Neuron	ANO8	MS	-0.112636	0.246852	0.637787	-0.470796	1
Excitatory Neuron	AP1M1	MS	-0.127259	0.420796	0.727311	-0.348705	1
Excitatory Neuron	APC2	MS	0.999	6.18731	0.656111	0.445289	1
Excitatory Neuron	ATCAY	MS	0.0360102	0.476133	0.941712	0.0731188	1
Excitatory Neuron	AURKC	MS	0.0793156	0.703125	0.909091	0.114186	1
Excitatory Neuron	AZU1	MS	0.257377	1.09529	0.75997	0.305521	1
Excitatory Neuron	BAX	MS	-0.486018	0.909329	0.671216	-0.424479	1
Excitatory Neuron	BBC3	MS	-0.0712156	0.576491	0.824704	-0.221499	1
Excitatory Neuron	BRSK1	MS	0.842229	NA	0.723881	0.353277	1
Excitatory Neuron	BSG	MS	-0.514702	8.56197	0.6589	-0.441432	1
Excitatory Neuron	C19orf12	MS	-0.31713	NA	1	0	1
Excitatory Neuron	C19orf18	MS	-0.876235	NA	0.664799	-0.433296	1
Excitatory Neuron	C19orf47	MS	-0.266349	0.711812	0.658308	-0.44225	1
Excitatory Neuron	C19orf73	MS	-0.856302	NA	0.686276	-0.403913	1
Excitatory Neuron	C2CD4C	MS	0.414167	4.395	0.785971	0.271547	1
Excitatory Neuron	C5AR2	MS	-0.109238	1.49405	0.841964	-0.199382	1
Excitatory Neuron	CACNG6	MS	-0.174605	0.966267	0.825486	-0.220495	1
Excitatory Neuron	CACNG7	MS	-0.99855	NA	1	0	1
Excitatory Neuron	CAMSAP3	MS	-0.0918943	0.46972	0.919007	-0.101685	1
Excitatory Neuron	CARM1	MS	-0.858353	0.674138	1	0	1
Excitatory Neuron	CATSPERD	MS	-0.00389014	0.523395	1	0	1
Excitatory Neuron	CCNE1	MS	-0.114655	1.98723	1	0	1
Excitatory Neuron	CD320	MS	0.0791214	0.557558	0.908727	0.114645	1
Excitatory Neuron	CDC37	MS	0.0836113	0.59968	0.823535	0.223	1
Excitatory Neuron	CDKN2D	MS	0.300099	0.736621	0.696558	0.389971	1
Excitatory Neuron	CELF5	MS	-0.0618478	0.611602	0.866534	-0.168062	1
Excitatory Neuron	CLPP	MS	0.430092	1.68172	0.640881	0.466467	1
Excitatory Neuron	CNOT3	MS	0.409947	3.40949	0.738145	0.334311	1
Excitatory Neuron	CNTD2	MS	0.125803	0.86423	0.882531	0.147761	1
Excitatory Neuron	COLGALT1	MS	-0.0124919	0.422084	1	0	1
Excitatory Neuron	COQ8B	MS	0.300541	0.606198	0.741533	0.329824	1
Excitatory Neuron	CREB3L3	MS	-0.24737	0.49399	0.674012	-0.420649	1
Excitatory Neuron	CRLF1	MS	-0.175901	0.389367	0.671991	-0.423416	1
Excitatory Neuron	CRTC1	MS	0.0976797	0.615374	0.800733	0.252398	1
Excitatory Neuron	CTU1	MS	0.0367984	0.94935	1	0	1
Excitatory Neuron	DACT3	MS	0.0854002	1.37557	0.968066	0.0400344	1
Excitatory Neuron	DAPK3	MS	0.998614	NA	1	0	1
Excitatory Neuron	DBP	MS	-0.345477	0.365529	0.662639	-0.436273	1
Excitatory Neuron	DDX49	MS	0.576816	1.38257	0.700664	0.384424	1
Excitatory Neuron	DHDH	MS	-0.445101	1.80377	0.654473	-0.447557	1
Excitatory Neuron	DMAC2	MS	-0.626851	0.376401	1	0	1
Excitatory Neuron	DNM2	MS	-0.706365	NA	0.933764	-0.0831098	1
Excitatory Neuron	DNMT1	MS	0.0520225	0.621768	0.848583	0.190926	1
Excitatory Neuron	DPP9	MS	0.020618	0.508145	0.908401	0.115055	1
Excitatory Neuron	DYRK1B	MS	0.954014	NA	1	0	1
Excitatory Neuron	EBI3	MS	-0.123054	0.56287	0.762378	-0.302359	1
Excitatory Neuron	EPS15L1	MS	0.992356	NA	1	0	1
Excitatory Neuron	EVI5L	MS	0.201636	0.509414	1	0	1
Excitatory Neuron	FAM129C	MS	-0.0232486	0.368231	0.901752	-0.123448	1
Excitatory Neuron	FBL	MS	0.0202214	2.12755	0.934508	0.0821749	1
Excitatory Neuron	FBXL12	MS	-0.250152	0.751351	0.666016	-0.431622	1
Excitatory Neuron	FEM1A	MS	-0.0497936	0.449675	1	0	1
Excitatory Neuron	FKRP	MS	0.062303	2.1114	1	0	1
Excitatory Neuron	FUZ	MS	0.121598	0.916296	0.872717	0.160209	1
Excitatory Neuron	FXYD1	MS	0.481874	0.918075	0.689405	0.399663	1
Excitatory Neuron	FXYD5	MS	0.0554686	0.679918	1	0	1
Excitatory Neuron	FZR1	MS	0.130014	0.368986	0.729777	0.345423	1
Excitatory Neuron	GNA15	MS	-0.143043	0.428086	0.829843	-0.214903	1
Excitatory Neuron	GPR108	MS	-0.062664	0.489734	1	0	1
Excitatory Neuron	GRWD1	MS	0.254114	0.710726	0.626501	0.486658	1
Excitatory Neuron	HAS1	MS	0.131651	0.899112	0.841806	0.199584	1
Excitatory Neuron	HCN2	MS	-0.181071	3.94064	0.763552	-0.30082	1
Excitatory Neuron	HSD17B14	MS	-0.108903	0.4369	0.882339	-0.148004	1
Excitatory Neuron	IQCN	MS	-0.646055	0.266584	0.679892	-0.41261	1
Excitatory Neuron	IRF3	MS	0.309523	1.95956	0.874524	0.157915	1
Excitatory Neuron	IZUMO1	MS	0.0884858	0.488251	1	0	1
Excitatory Neuron	KANK2	MS	0.228889	0.591419	0.721212	0.356839	1
Excitatory Neuron	KDM4B	MS	-0.309693	0.549867	0.781885	-0.276863	1
Excitatory Neuron	KISS1R	MS	0.999	8.13449	0.725526	0.351083	1
Excitatory Neuron	KLHL26	MS	-0.0814791	0.70269	0.916937	-0.104292	1
Excitatory Neuron	KLK7	MS	0.220554	0.87012	0.685384	0.405127	1
Excitatory Neuron	KMT2B	MS	-0.0680919	0.843103	0.949004	-0.0639578	1
Excitatory Neuron	KMT5C	MS	-0.391896	NA	1	0	1
Excitatory Neuron	LENG8	MS	0.111181	2.4055	1	0	1
Excitatory Neuron	LINGO3	MS	-0.0550375	NA	1	0	1
Excitatory Neuron	LONP1	MS	0.0811756	0.466443	0.842273	0.198987	1
Excitatory Neuron	LPAR2	MS	-0.238292	3.37128	1	0	1
Excitatory Neuron	LYPD5	MS	-0.142203	0.700512	1	0	1
Excitatory Neuron	MAP1S	MS	0.266147	0.425996	1	0	1
Excitatory Neuron	MAP2K7	MS	-0.21693	0.727223	1	0	1
Excitatory Neuron	MBD3	MS	0.238682	6.5205	0.882003	0.14843	1
Excitatory Neuron	MBOAT7	MS	-0.21063	0.712714	0.679679	-0.412901	1
Excitatory Neuron	MCOLN1	MS	-0.520573	0.828872	0.630674	-0.480779	1
Excitatory Neuron	MED16	MS	0.297129	NA	1	0	1
Excitatory Neuron	MFSD12	MS	-0.0638069	0.386702	1	0	1
Excitatory Neuron	MIMT1	MS	0.455891	1.03432	0.800833	0.25227	1
Excitatory Neuron	MYH14	MS	0.130774	1.44657	0.926969	0.0916591	1
Excitatory Neuron	MZF1	MS	-0.643426	0.567291	1	0	1
Excitatory Neuron	NAT14	MS	-0.511224	2.45212	0.765084	-0.298812	1
Excitatory Neuron	NCLN	MS	0.00563533	0.34894	0.97694	0.0289059	1
Excitatory Neuron	NLRP12	MS	0.22364	12.0244	0.883545	0.146476	1
Excitatory Neuron	NLRP2	MS	0.178729	1.08355	0.759886	0.305631	1
Excitatory Neuron	NLRP8	MS	-0.957595	4.17987	0.761591	-0.303392	1
Excitatory Neuron	NOSIP	MS	0.2845	0.857643	0.756785	0.309705	1
Excitatory Neuron	NR1H2	MS	-0.510489	1.50851	0.630142	-0.481527	1
Excitatory Neuron	NR2F6	MS	-0.994157	NA	1	0	1
Excitatory Neuron	NTN5	MS	-0.890863	NA	1	0	1
Excitatory Neuron	NUDT19	MS	0.998888	NA	1	0	1
Excitatory Neuron	PAFAH1B3	MS	0.0753807	2.67508	0.870228	0.163369	1
Excitatory Neuron	PBX4	MS	-0.103787	1.30304	0.816833	-0.23162	1
Excitatory Neuron	PDE4C	MS	-0.0488772	0.255379	0.784953	-0.27287	1
Excitatory Neuron	PGLYRP2	MS	-0.247629	0.56483	1	0	1
Excitatory Neuron	PGPEP1	MS	0.0671055	0.299691	0.863981	0.171308	1
Excitatory Neuron	PIAS4	MS	-0.174206	0.349911	1	0	1
Excitatory Neuron	PINLYP	MS	0.0503281	1.12509	0.925175	0.0939171	1
Excitatory Neuron	PLD3	MS	-0.12261	0.669551	0.804306	-0.247779	1
Excitatory Neuron	PPFIA3	MS	-0.640321	NA	0.662013	-0.437136	1
Excitatory Neuron	PPP1R12C	MS	-0.284747	1.76855	0.757663	-0.308551	1
Excitatory Neuron	PPP5D1	MS	0.169878	NA	1	0	1
Excitatory Neuron	PPP6R1	MS	0.999	2.89647	0.629057	0.483054	1
Excitatory Neuron	PRAM1	MS	0.121619	0.466639	0.918774	0.101978	1
Excitatory Neuron	PROSER3	MS	-0.115393	0.635739	1	0	1
Excitatory Neuron	PRR36	MS	-0.322552	1.01803	0.825309	-0.220721	1
Excitatory Neuron	PTBP1	MS	-0.244805	1.05861	0.799564	-0.253912	1
Excitatory Neuron	R3HDM4	MS	0.399829	NA	1	0	1
Excitatory Neuron	RAB8A	MS	-0.0752391	0.439853	0.861013	-0.175084	1
Excitatory Neuron	RASIP1	MS	-0.523252	0.422289	0.705347	-0.378112	1
Excitatory Neuron	REEP6	MS	-0.0983993	NA	0.851247	-0.187527	1
Excitatory Neuron	SHD	MS	-0.0617236	0.433699	0.90881	-0.11454	1
Excitatory Neuron	SLC17A7	MS	0.212571	0.992518	1	0	1
Excitatory Neuron	SLC25A41	MS	-0.430029	0.830564	0.685079	-0.405542	1
Excitatory Neuron	SMARCA4	MS	0.196389	0.674438	0.731078	0.343691	1
Excitatory Neuron	SMIM24	MS	-0.272396	0.445352	0.626293	-0.486951	1
Excitatory Neuron	SNRPA	MS	-0.00624107	0.598359	0.971965	-0.0351436	1
Excitatory Neuron	SPC24	MS	-0.0552932	0.50439	0.820617	-0.226751	1
Excitatory Neuron	SPHK2	MS	-0.347978	0.827534	0.767475	-0.295679	1
Excitatory Neuron	SPTBN4	MS	0.166627	0.575277	0.706967	0.375933	1
Excitatory Neuron	SRRM5	MS	0.230892	1.01456	1	0	1
Excitatory Neuron	SSBP4	MS	0.134792	0.318549	1	0	1
Excitatory Neuron	STRN4	MS	0.125176	0.754639	0.752817	0.314927	1
Excitatory Neuron	TCF3	MS	0.470784	3.34124	0.744495	0.325906	1
Excitatory Neuron	TIMM44	MS	-0.148595	0.503371	1	0	1
Excitatory Neuron	TJP3	MS	0.15501	0.549137	0.888161	0.140631	1
Excitatory Neuron	TMEM145	MS	-0.998089	1.34803	1	0	1
Excitatory Neuron	TMEM160	MS	-0.00105856	0.404024	1	0	1
Excitatory Neuron	TMEM205	MS	0.00689426	0.93253	1	0	1
Excitatory Neuron	TMEM38A	MS	0.0713056	0.518331	0.832981	0.21088	1
Excitatory Neuron	TMEM59L	MS	-0.0251399	0.398065	0.890341	-0.137873	1
Excitatory Neuron	TNFAIP8L1	MS	-0.0242012	0.560495	1	0	1
Excitatory Neuron	TNFSF9	MS	0.119416	0.867816	0.794646	0.260283	1
Excitatory Neuron	TPGS1	MS	0.998907	NA	1	0	1
Excitatory Neuron	TRAPPC5	MS	-0.102299	1.94393	1	0	1
Excitatory Neuron	TRPM4	MS	-0.0800253	0.94274	1	0	1
Excitatory Neuron	TSEN34	MS	0.107816	0.672328	1	0	1
Excitatory Neuron	TTC9B	MS	-0.357508	1.13635	0.79554	-0.259124	1
Excitatory Neuron	UBE2M	MS	-0.648657	4.78419	0.787406	-0.26968	1
Excitatory Neuron	URI1	MS	-0.253569	3.78191	0.92128	-0.0988211	1
Excitatory Neuron	USF2	MS	0.031043	0.947616	1	0	1
Excitatory Neuron	USHBP1	MS	-0.00547448	0.268078	1	0	1
Excitatory Neuron	VAV1	MS	-0.230891	0.62437	0.693707	-0.393829	1
Excitatory Neuron	ZBTB32	MS	0.373612	0.6406	0.653449	0.448976	1
Excitatory Neuron	ZBTB45	MS	0.350964	5.31818	0.934345	0.0823799	1
Excitatory Neuron	ZFR2	MS	0.0897584	0.296461	0.851971	0.186605	1
Excitatory Neuron	ZIM2	MS	0.666599	0.841167	1	0	1
Excitatory Neuron	ZNF121	MS	0.0280966	0.821633	0.968807	0.0391044	1
Excitatory Neuron	ZNF134	MS	-0.533043	1.77616	0.6243	-0.489765	1
Excitatory Neuron	ZNF154	MS	0.282452	16.3143	0.79901	0.254629	1
Excitatory Neuron	ZNF208	MS	-0.100216	0.739541	1	0	1
Excitatory Neuron	ZNF211	MS	0.0259631	2.0746	0.982819	0.0215351	1
Excitatory Neuron	ZNF256	MS	-0.702497	NA	1	0	1
Excitatory Neuron	ZNF264	MS	0.219755	0.701509	0.81596	0.232744	1
Excitatory Neuron	ZNF283	MS	-0.371012	1.01414	1	0	1
Excitatory Neuron	ZNF324	MS	0.226191	NA	0.775285	0.285469	1
Excitatory Neuron	ZNF358	MS	0.269483	1.03104	0.761915	0.302967	1
Excitatory Neuron	ZNF426	MS	-0.0455729	0.52757	0.941146	-0.0738295	1
Excitatory Neuron	ZNF439	MS	0.999	NA	1	0	1
Excitatory Neuron	ZNF441	MS	0.130097	NA	1	0	1
Excitatory Neuron	ZNF446	MS	0.998619	NA	1	0	1
Excitatory Neuron	ZNF471	MS	-0.998889	NA	0.637325	-0.471442	1
Excitatory Neuron	ZNF480	MS	0.972408	0.0659801	1	0	1
Excitatory Neuron	ZNF486	MS	0.35354	1.58485	0.820165	0.227333	1
Excitatory Neuron	ZNF491	MS	0.111287	NA	1	0	1
Excitatory Neuron	ZNF497	MS	0.166377	3.36978	0.759297	0.306404	1
Excitatory Neuron	ZNF524	MS	0.32415	NA	1	0	1
Excitatory Neuron	ZNF525	MS	0.984299	12.8642	0.743239	0.327567	1
Excitatory Neuron	ZNF526	MS	0.827178	2.99747	0.655828	0.445681	1
Excitatory Neuron	ZNF530	MS	0.925163	7.21571	0.721891	0.355933	1
Excitatory Neuron	ZNF550	MS	-0.96789	0.349705	1	0	1
Excitatory Neuron	ZNF552	MS	-0.107543	1.54561	0.903457	-0.121296	1
Excitatory Neuron	ZNF559-ZNF177	MS	0.998895	NA	1	0	1
Excitatory Neuron	ZNF579	MS	0.477197	NA	1	0	1
Excitatory Neuron	ZNF584	MS	-0.321352	NA	1	0	1
Excitatory Neuron	ZNF587	MS	0.924337	NA	1	0	1
Excitatory Neuron	ZNF610	MS	0.315185	1.04534	0.7115	0.369843	1
Excitatory Neuron	ZNF615	MS	0.0120095	NA	0.940771	0.0743011	1
Excitatory Neuron	ZNF627	MS	0.670367	NA	1	0	1
Excitatory Neuron	ZNF628	MS	-0.523825	1.71139	0.635129	-0.47452	1
Excitatory Neuron	ZNF649	MS	0.209867	2.05691	0.776789	0.283506	1
Excitatory Neuron	ZNF671	MS	-0.586688	2.92856	0.759924	-0.305581	1
Excitatory Neuron	ZNF681	MS	-0.182827	1.9665	0.766995	-0.296308	1
Excitatory Neuron	ZNF71	MS	-0.00247405	1.6193	1	0	1
Excitatory Neuron	ZNF761	MS	-0.837824	2.6055	0.74643	-0.323351	1
Excitatory Neuron	ZNF766	MS	0.875716	4.36251	0.679665	0.41292	1
Excitatory Neuron	ZNF77	MS	0.519073	1.73611	0.666474	0.430992	1
Excitatory Neuron	ZNF776	MS	-0.26855	NA	1	0	1
Excitatory Neuron	ZNF780A	MS	-0.161495	1.7668	1	0	1
Excitatory Neuron	ZNF780B	MS	0.0519574	0.979985	1	0	1
Excitatory Neuron	ZNF784	MS	-0.985705	NA	0.758233	-0.307801	1
Excitatory Neuron	ZSCAN1	MS	0.329938	5.50423	1	0	1
Excitatory Neuron	ZSCAN22	MS	-0.0947823	1.95083	1	0	1
Excitatory Neuron	ZSCAN5A	MS	0.0122801	NA	1	0	1
Excitatory Neuron	ZSWIM9	MS	0.877414	NA	0.623965	0.490239	1
Excitatory Neuron	AC003002.1	PD	-0.488002	1.39604	0.697962	-0.388073	1
Excitatory Neuron	AC003002.2	PD	0.115518	1.90198	0.961608	0.0481362	1
Excitatory Neuron	AC003006.1	PD	-0.339491	1.47089	1	0	1
Excitatory Neuron	AC004076.1	PD	0.58157	8.60056	0.715091	0.365027	1
Excitatory Neuron	AC004475.1	PD	-0.459087	0.930202	0.630282	-0.481331	1
Excitatory Neuron	AC005261.3	PD	-0.470496	6.87875	0.919344	-0.101261	1
Excitatory Neuron	AC007785.1	PD	-0.998917	3.79743	0.703268	-0.380912	1
Excitatory Neuron	AC008946.1	PD	-0.894115	NA	1	0	1
Excitatory Neuron	AC010327.4	PD	-0.8293	1.34118	1	0	1
Excitatory Neuron	AC011481.1	PD	-0.0972002	1.28143	1	0	1
Excitatory Neuron	AC011481.2	PD	-0.060694	1.11674	0.95209	-0.060083	1
Excitatory Neuron	AC011509.2	PD	-0.433579	5.21374	0.909077	-0.114203	1
Excitatory Neuron	AC011511.1	PD	0.27414	2.13366	0.954215	0.0574143	1
Excitatory Neuron	AC011529.1	PD	0.508051	1.43465	0.643924	0.462219	1
Excitatory Neuron	AC012615.1	PD	0.0177568	2.63944	0.928639	0.0895567	1
Excitatory Neuron	AC020928.2	PD	0.998329	NA	1	0	1
Excitatory Neuron	AC073534.2	PD	-0.998156	NA	0.86979	-0.163925	1
Excitatory Neuron	ADGRL1	PD	-0.999	33.3027	0.748204	-0.321009	1
Excitatory Neuron	AMH	PD	0.193869	1.14035	1	0	1
Excitatory Neuron	ANKRD24	PD	-0.93338	NA	0.674943	-0.419374	1
Excitatory Neuron	AP2A1	PD	0.289079	0.881284	1	0	1
Excitatory Neuron	ATF5	PD	0.151956	1.04158	1	0	1
Excitatory Neuron	AURKC	PD	-0.12834	NA	1	0	1
Excitatory Neuron	BAX	PD	-0.229857	1.13628	1	0	1
Excitatory Neuron	BHMG1	PD	0.748131	1.65265	0.705276	0.378209	1
Excitatory Neuron	CA11	PD	-0.153346	0.71524	1	0	1
Excitatory Neuron	CACNG7	PD	0.609501	3.68611	0.815624	0.233177	1
Excitatory Neuron	CACTIN	PD	-0.21013	2.38851	1	0	1
Excitatory Neuron	CALM3	PD	-0.956576	NA	1	0	1
Excitatory Neuron	CAMSAP3	PD	-0.606741	4.2676	0.67027	-0.425778	1
Excitatory Neuron	CARD8	PD	-0.314629	1.05248	0.62469	-0.489215	1
Excitatory Neuron	CATSPERD	PD	0.961578	NA	1	0	1
Excitatory Neuron	CCDC106	PD	0.333529	1.20467	0.723899	0.353252	1
Excitatory Neuron	CCDC151	PD	-0.28121	1.12694	0.821369	-0.225784	1
Excitatory Neuron	CCDC159	PD	-0.713942	6.7757	0.783839	-0.274319	1
Excitatory Neuron	CCDC9	PD	-0.121898	1.14956	0.938948	-0.0765916	1
Excitatory Neuron	CDKN2D	PD	-0.294235	1.52009	0.836936	-0.205814	1
Excitatory Neuron	CERS4	PD	0.488341	3.69603	0.636734	0.472269	1
Excitatory Neuron	CLASRP	PD	0.999	NA	0.905511	0.118703	1
Excitatory Neuron	CLEC11A	PD	0.499343	1.12084	0.805576	0.246137	1
Excitatory Neuron	CLPP	PD	-0.530312	3.48627	0.702133	-0.382443	1
Excitatory Neuron	CLPTM1	PD	0.171952	0.937441	1	0	1
Excitatory Neuron	CNOT3	PD	0.610107	1.45231	0.672695	0.422452	1
Excitatory Neuron	CRTC1	PD	-0.110269	1.13972	1	0	1
Excitatory Neuron	CYTH2	PD	0.0637462	0.980709	1	0	1
Excitatory Neuron	DAZAP1	PD	-0.953086	NA	0.656374	-0.444925	1
Excitatory Neuron	DBP	PD	0.998687	NA	0.684584	0.406216	1
Excitatory Neuron	DIRAS1	PD	-0.406823	0.851744	0.675285	-0.418906	1
Excitatory Neuron	DMAC2	PD	-0.932451	NA	1	0	1
Excitatory Neuron	DMWD	PD	-0.245684	2.30139	0.919852	-0.10062	1
Excitatory Neuron	DNMT1	PD	-0.849185	3.01096	0.733988	-0.339825	1
Excitatory Neuron	DUS3L	PD	-0.82133	3.66179	0.761131	-0.303997	1
Excitatory Neuron	ELL	PD	0.99731	0.176787	1	0	1
Excitatory Neuron	EML2	PD	0.293206	0.616504	0.771987	0.289776	1
Excitatory Neuron	EPN1	PD	-0.193749	0.861837	0.823789	-0.222674	1
Excitatory Neuron	FBXO46	PD	0.483526	1.319	0.624815	0.489037	1
Excitatory Neuron	FKBP8	PD	0.137495	0.940409	0.809273	0.241364	1
Excitatory Neuron	FOSB	PD	0.0643818	0.62752	0.962794	0.0466473	1
Excitatory Neuron	GNA15	PD	0.272968	0.501801	0.667644	0.429383	1
Excitatory Neuron	GNG7	PD	-0.209123	1.4821	1	0	1
Excitatory Neuron	GPATCH1	PD	0.0685106	0.945444	1	0	1
Excitatory Neuron	GRIN2D	PD	-0.32464	0.796553	0.654257	-0.447856	1
Excitatory Neuron	GSK3A	PD	-0.976653	NA	0.725574	-0.351019	1
Excitatory Neuron	GTF2F1	PD	-0.987895	3.72854	0.652987	-0.449617	1
Excitatory Neuron	GYS1	PD	0.335151	0.696531	0.678133	0.415013	1
Excitatory Neuron	HNRNPM	PD	0.925735	1.82381	0.628727	0.48352	1
Excitatory Neuron	HSPBP1	PD	0.411461	1.17643	0.731508	0.34312	1
Excitatory Neuron	IGFL4	PD	0.998827	1.60509	1	0	1
Excitatory Neuron	INAFM1	PD	-0.520147	NA	1	0	1
Excitatory Neuron	IQCN	PD	0.160632	0.787599	0.72014	0.358271	1
Excitatory Neuron	IRF2BP1	PD	-0.998204	NA	0.643867	-0.462299	1
Excitatory Neuron	ISYNA1	PD	-0.994497	NA	0.977008	-0.0288207	1
Excitatory Neuron	JAK3	PD	0.014678	1.99429	1	0	1
Excitatory Neuron	JSRP1	PD	-0.0911422	1.63119	0.899054	-0.126857	1
Excitatory Neuron	KCNC3	PD	0.726417	1.46373	0.627041	0.485895	1
Excitatory Neuron	KDELR1	PD	0.547368	3.16698	0.788296	0.268523	1
Excitatory Neuron	KDM4B	PD	-0.0538	NA	1	0	1
Excitatory Neuron	KEAP1	PD	0.198134	1.15162	0.746695	0.323	1
Excitatory Neuron	KLHL26	PD	-0.240876	1.41123	1	0	1
Excitatory Neuron	LINC00662	PD	-0.946795	NA	1	0	1
Excitatory Neuron	LINGO3	PD	0.309478	1.25397	0.748998	0.31996	1
Excitatory Neuron	LONP1	PD	0.307948	1.34055	0.74829	0.320895	1
Excitatory Neuron	LSM14A	PD	-0.120199	0.986073	0.892543	-0.135088	1
Excitatory Neuron	MAMSTR	PD	-0.193771	0.488337	0.709026	-0.373164	1
Excitatory Neuron	MAP1S	PD	0.181934	0.422148	1	0	1
Excitatory Neuron	MAST3	PD	-0.0354192	1.44347	0.905913	-0.118195	1
Excitatory Neuron	MBOAT7	PD	0.0483378	0.622561	0.922929	0.0967451	1
Excitatory Neuron	MED16	PD	0.821927	NA	0.780995	0.278022	1
Excitatory Neuron	MEGF8	PD	-0.594047	3.4625	1	0	1
Excitatory Neuron	MFSD12	PD	0.0192161	1.18507	0.966798	0.0416249	1
Excitatory Neuron	MIER2	PD	0.997293	3.81899	0.698281	0.387642	1
Excitatory Neuron	MIMT1	PD	-0.692019	4.52557	0.642133	-0.464719	1
Excitatory Neuron	MKNK2	PD	-0.343762	1.41488	0.724329	-0.35268	1
Excitatory Neuron	MPND	PD	-0.999	NA	0.776592	-0.283763	1
Excitatory Neuron	MRPL4	PD	0.444942	2.06778	0.76896	0.293736	1
Excitatory Neuron	MYO1F	PD	-0.049637	1.18495	1	0	1
Excitatory Neuron	MYPOP	PD	-0.500452	1.84723	0.703414	-0.380716	1
Excitatory Neuron	NCLN	PD	0.0170232	0.351692	0.935554	0.080859	1
Excitatory Neuron	NFIC	PD	-0.287882	1.11365	1	0	1
Excitatory Neuron	NKPD1	PD	0.324214	0.68797	0.624166	0.489955	1
Excitatory Neuron	NLRP2	PD	0.0534644	1.26304	1	0	1
Excitatory Neuron	NUCB1	PD	0.172588	1.12756	0.784864	0.272986	1
Excitatory Neuron	NUMBL	PD	-0.0467062	NA	1	0	1
Excitatory Neuron	OAZ1	PD	-0.0886343	1.28222	0.976288	-0.0297232	1
Excitatory Neuron	OLFM2	PD	0.175752	1.32148	0.897312	0.129058	1
Excitatory Neuron	OSCAR	PD	-0.366583	1.8976	1	0	1
Excitatory Neuron	P2RY11	PD	0.00824305	0.902865	0.950924	0.061547	1
Excitatory Neuron	PDE4C	PD	0.197352	1.02024	1	0	1
Excitatory Neuron	PEX11G	PD	0.98546	NA	1	0	1
Excitatory Neuron	PGLYRP1	PD	-0.391707	1.70899	0.829056	-0.215912	1
Excitatory Neuron	PGPEP1	PD	-0.1557	1.05386	0.758503	-0.307448	1
Excitatory Neuron	PIH1D1	PD	-0.185014	0.786582	1	0	1
Excitatory Neuron	PIN1	PD	-0.0206759	0.695809	0.981967	-0.0226033	1
Excitatory Neuron	PLA2G4C	PD	0.999	4.74587	0.670219	0.425847	1
Excitatory Neuron	PLEKHA4	PD	-0.108295	0.786043	1	0	1
Excitatory Neuron	PLPPR2	PD	0.200034	4.9551	1	0	1
Excitatory Neuron	POLR2E	PD	-0.024741	0.552416	0.911482	-0.11117	1
Excitatory Neuron	POP4	PD	-0.909076	3.82309	0.641479	-0.465632	1
Excitatory Neuron	PPP1R12C	PD	-0.998842	1.53577	0.683877	-0.407179	1
Excitatory Neuron	PPP1R15A	PD	-0.246547	0.637678	0.733739	-0.340157	1
Excitatory Neuron	PPP2R1A	PD	-0.193134	1.0234	1	0	1
Excitatory Neuron	PPP5C	PD	-0.586472	1.75622	0.727691	-0.348199	1
Excitatory Neuron	PPP5D1	PD	0.53907	1.72016	0.657516	0.443345	1
Excitatory Neuron	PRKCG	PD	0.0483399	5.2126	1	0	1
Excitatory Neuron	PRKCSH	PD	0.239179	1.26319	0.809467	0.241114	1
Excitatory Neuron	PRKD2	PD	-0.192961	1.92579	0.955431	-0.0558884	1
Excitatory Neuron	PRR12	PD	0.0283517	0.476388	0.891547	0.136347	1
Excitatory Neuron	QPCTL	PD	0.718248	1.50391	0.640727	0.466682	1
Excitatory Neuron	RAB3A	PD	-0.955567	4.49157	0.747681	-0.321698	1
Excitatory Neuron	REEP6	PD	-0.576519	7.29751	0.870308	-0.163267	1
Excitatory Neuron	REX1BD	PD	-0.23725	1.03459	0.796209	-0.258257	1
Excitatory Neuron	RFX2	PD	-0.489162	1.76358	0.666631	-0.430777	1
Excitatory Neuron	RUVBL2	PD	-0.163297	1.05588	0.878001	-0.153504	1
Excitatory Neuron	SBNO2	PD	0.443623	1.07624	0.650484	0.45309	1
Excitatory Neuron	SHANK1	PD	-0.999	4.73147	0.704804	-0.378843	1
Excitatory Neuron	SHD	PD	0.11589	2.19565	0.799218	0.254359	1
Excitatory Neuron	SHISA7	PD	-0.711529	3.53724	1	0	1
Excitatory Neuron	SIPA1L3	PD	0.165801	2.27634	0.921532	0.0985043	1
Excitatory Neuron	SLC17A7	PD	0.360499	1.05208	0.65072	0.452762	1
Excitatory Neuron	SLC6A16	PD	-0.222455	0.813455	0.886248	-0.143054	1
Excitatory Neuron	SMARCA4	PD	0.344704	1.79498	0.790726	0.265368	1
Excitatory Neuron	SNRNP70	PD	-0.724048	3.20521	0.669479	-0.426863	1
Excitatory Neuron	SPACA6	PD	0.0217762	1.01692	0.93095	0.0866494	1
Excitatory Neuron	SPHK2	PD	-0.290899	1.17051	1	0	1
Excitatory Neuron	SPPL2B	PD	-0.233987	2.33134	1	0	1
Excitatory Neuron	STAP2	PD	0.999	NA	0.640279	0.467309	1
Excitatory Neuron	STK11	PD	0.14782	0.885252	1	0	1
Excitatory Neuron	STRN4	PD	0.999	3.56407	0.643042	0.46345	1
Excitatory Neuron	SUGP2	PD	-0.452883	1.03522	0.653681	-0.448655	1
Excitatory Neuron	SULT2B1	PD	-0.203526	0.73605	0.823647	-0.222856	1
Excitatory Neuron	THOP1	PD	0.224951	1.03375	0.791952	0.263777	1
Excitatory Neuron	TMED1	PD	0.154827	2.28302	0.78372	0.274474	1
Excitatory Neuron	TMEM160	PD	-0.0597588	NA	0.857027	-0.18016	1
Excitatory Neuron	TMEM161A	PD	0.16156	1.25709	0.862737	0.172891	1
Excitatory Neuron	TMPRSS9	PD	-0.410164	1.19031	0.938818	-0.0767557	1
Excitatory Neuron	TRAPPC6A	PD	-0.199113	1.59692	1	0	1
Excitatory Neuron	TYK2	PD	0.786796	NA	0.835011	0.208279	1
Excitatory Neuron	UBXN6	PD	0.998893	1.15133	1	0	1
Excitatory Neuron	UQCRFS1	PD	0.571759	1.17452	0.739269	0.332822	1
Excitatory Neuron	URI1	PD	-0.956787	11.359	0.773857	-0.287333	1
Excitatory Neuron	VASP	PD	-0.220445	0.619403	0.728659	-0.34691	1
Excitatory Neuron	VSTM2B	PD	-0.926507	3.82803	0.701565	-0.383208	1
Excitatory Neuron	YIPF2	PD	-0.59537	2.93324	1	0	1
Excitatory Neuron	ZFR2	PD	0.255713	1.32286	0.80481	0.247126	1
Excitatory Neuron	ZIK1	PD	0.998986	NA	0.655506	0.446126	1
Excitatory Neuron	ZIM2	PD	-0.440908	NA	1	0	1
Excitatory Neuron	ZNF154	PD	-0.676114	NA	0.702717	-0.381655	1
Excitatory Neuron	ZNF175	PD	-0.998872	6.68873	1	0	1
Excitatory Neuron	ZNF211	PD	0.14859	NA	0.804821	0.247113	1
Excitatory Neuron	ZNF28	PD	0.140857	1.08192	0.783973	0.274145	1
Excitatory Neuron	ZNF302	PD	0.0966714	0.564678	0.852934	0.185376	1
Excitatory Neuron	ZNF320	PD	-0.490532	1.32085	0.632201	-0.478632	1
Excitatory Neuron	ZNF329	PD	0.211213	NA	0.878993	0.152246	1
Excitatory Neuron	ZNF358	PD	-0.427831	2.16836	1	0	1
Excitatory Neuron	ZNF382	PD	0.278544	3.23955	1	0	1
Excitatory Neuron	ZNF414	PD	0.998833	NA	1	0	1
Excitatory Neuron	ZNF432	PD	-0.998362	0.256039	1	0	1
Excitatory Neuron	ZNF461	PD	-0.211331	2.31502	0.786084	-0.2714	1
Excitatory Neuron	ZNF507	PD	0.999	NA	0.678996	0.413834	1
Excitatory Neuron	ZNF526	PD	0.999	5.76851	0.780401	0.278797	1
Excitatory Neuron	ZNF530	PD	-0.149911	4.77045	1	0	1
Excitatory Neuron	ZNF550	PD	0.24093	NA	0.820281	0.227184	1
Excitatory Neuron	ZNF556	PD	0.576695	5.98479	0.889148	0.139383	1
Excitatory Neuron	ZNF562	PD	0.146802	0.668437	0.751914	0.316116	1
Excitatory Neuron	ZNF567	PD	-0.323756	4.62464	1	0	1
Excitatory Neuron	ZNF569	PD	0.986686	NA	1	0	1
Excitatory Neuron	ZNF57	PD	0.998894	0.886272	1	0	1
Excitatory Neuron	ZNF570	PD	0.999	NA	0.832555	0.211425	1
Excitatory Neuron	ZNF571	PD	0.346313	1.3683	0.725915	0.350565	1
Excitatory Neuron	ZNF577	PD	0.998752	NA	0.782186	0.276472	1
Excitatory Neuron	ZNF606	PD	-0.0255598	NA	0.921206	-0.0989151	1
Excitatory Neuron	ZNF610	PD	0.886042	NA	0.642495	0.464214	1
Excitatory Neuron	ZNF611	PD	0.618498	4.15797	0.801541	0.251354	1
Excitatory Neuron	ZNF616	PD	-0.714782	2.82455	0.687216	-0.402637	1
Excitatory Neuron	ZNF671	PD	0.352573	NA	1	0	1
Excitatory Neuron	ZNF749	PD	0.0533715	1.21945	0.903627	0.121081	1
Excitatory Neuron	ZNF773	PD	0.393061	3.90603	0.885662	0.143796	1
Excitatory Neuron	ZNF776	PD	-0.0637749	NA	0.929832	-0.0880561	1
Excitatory Neuron	ZNF793	PD	0.751046	NA	1	0	1
Excitatory Neuron	ZNF805	PD	-0.0462486	NA	0.905679	-0.11849	1
Excitatory Neuron	ZNF808	PD	0.998894	NA	1	0	1
Excitatory Neuron	ZNF814	PD	0.855374	NA	1	0	1
Excitatory Neuron	ZNF829	PD	-0.999	1.54558	1	0	1
Excitatory Neuron	ZNF836	PD	-0.134133	1.50452	0.918225	-0.10267	1
Excitatory Neuron	ZNF850	PD	-0.120065	NA	1	0	1
Excitatory Neuron	ZNF865	PD	0.040011	0.868431	0.964169	0.0449229	1
Excitatory Neuron	ZSWIM9	PD	0.822849	8.01163	0.654719	0.447217	1
Excitatory Neuron	ABHD17A	BD	0.19157	0.901474	0.696436	0.390136	1
Excitatory Neuron	AC003002.2	BD	-0.398597	1.61872	0.730344	-0.344668	1
Excitatory Neuron	AC003005.2	BD	-0.0644746	0.562493	0.905057	-0.119275	1
Excitatory Neuron	AC003006.1	BD	-0.103665	NA	1	0	1
Excitatory Neuron	AC005258.1	BD	-0.0995666	0.849522	0.809233	-0.241415	1
Excitatory Neuron	AC005392.1	BD	-0.998847	0.691204	1	0	1
Excitatory Neuron	AC005523.1	BD	-0.815665	NA	0.819105	-0.228696	1
Excitatory Neuron	AC005943.1	BD	-0.509268	NA	0.771243	-0.29075	1
Excitatory Neuron	AC006213.1	BD	0.043792	0.556181	1	0	1
Excitatory Neuron	AC008403.1	BD	-0.995947	13.899	0.72175	-0.356121	1
Excitatory Neuron	AC008403.4	BD	0.330545	NA	1	0	1
Excitatory Neuron	AC008537.1	BD	-0.709218	88.7921	0.712488	-0.368516	1
Excitatory Neuron	AC008554.1	BD	0.447748	0.75911	0.841787	0.199608	1
Excitatory Neuron	AC008764.1	BD	-0.700009	NA	1	0	1
Excitatory Neuron	AC008764.6	BD	-0.830828	22.4684	0.832317	-0.211731	1
Excitatory Neuron	AC010325.1	BD	-0.228243	0.787009	0.765554	-0.298196	1
Excitatory Neuron	AC010618.1	BD	-0.204706	1.17362	0.893848	-0.133436	1
Excitatory Neuron	AC011462.2	BD	0.101168	0.76239	0.659927	0.440013	1
Excitatory Neuron	AC011481.2	BD	-0.998895	NA	1	0	1
Excitatory Neuron	AC011498.1	BD	0.0912805	1.09624	0.928857	0.0892834	1
Excitatory Neuron	AC067968.1	BD	0.771344	1.27109	0.650629	0.452888	1
Excitatory Neuron	AC092073.1	BD	-0.542557	1.14734	0.657696	-0.443096	1
Excitatory Neuron	AD000864.1	BD	0.302408	1.27289	0.806392	0.245083	1
Excitatory Neuron	ADGRL1	BD	0.546806	3.99857	0.817496	0.230767	1
Excitatory Neuron	AF038458.2	BD	-0.145038	0.777535	0.870793	-0.162651	1
Excitatory Neuron	AF038458.3	BD	0.23687	0.991615	0.797564	0.256501	1
Excitatory Neuron	ANKRD24	BD	-0.184243	1.09329	0.750514	-0.317962	1
Excitatory Neuron	AP1M1	BD	-0.155702	1.05163	1	0	1
Excitatory Neuron	ARMC6	BD	0.999	NA	0.955768	0.0554649	1
Excitatory Neuron	ATG4D	BD	-0.376726	1.83517	0.669799	-0.426424	1
Excitatory Neuron	ATP1A3	BD	0.0601351	0.871192	1	0	1
Excitatory Neuron	ATP4A	BD	-0.234923	1.25894	0.833164	-0.210645	1
Excitatory Neuron	AURKC	BD	-0.83067	NA	1	0	1
Excitatory Neuron	BCAT2	BD	-0.204876	0.647306	0.66201	-0.437139	1
Excitatory Neuron	BCL3	BD	0.151033	2.86767	0.887437	0.141548	1
Excitatory Neuron	C19orf24	BD	0.999	10.0486	0.844697	0.195889	1
Excitatory Neuron	C19orf25	BD	-0.905605	NA	0.672194	-0.423138	1
Excitatory Neuron	C19orf44	BD	-0.998892	1.78	1	0	1
Excitatory Neuron	CACNA1A	BD	-0.895439	4.66531	0.651122	-0.452204	1
Excitatory Neuron	CACTIN	BD	0.0895099	0.648497	0.818209	0.229849	1
Excitatory Neuron	CAMSAP3	BD	-0.0129446	NA	0.929087	-0.0889932	1
Excitatory Neuron	CAPNS1	BD	-0.469019	5.20148	0.719744	-0.358801	1
Excitatory Neuron	CDC37	BD	-0.198269	0.561283	1	0	1
Excitatory Neuron	CDKN2D	BD	0.145333	0.784369	0.790938	0.265093	1
Excitatory Neuron	CEACAM1	BD	-0.156211	1.00617	0.763561	-0.300808	1
Excitatory Neuron	CEBPG	BD	-0.0171917	0.881924	1	0	1
Excitatory Neuron	CEP89	BD	0.0990616	0.701682	0.887108	0.141965	1
Excitatory Neuron	CLASRP	BD	-0.999	NA	0.629538	-0.482377	1
Excitatory Neuron	CLEC11A	BD	-0.331125	0.623815	0.836815	-0.205969	1
Excitatory Neuron	CLEC17A	BD	-0.296893	1.00279	0.751268	-0.316968	1
Excitatory Neuron	CNTD2	BD	0.775353	2.6073	1	0	1
Excitatory Neuron	COLGALT1	BD	0.260934	1.19319	0.868778	0.16521	1
Excitatory Neuron	COQ8B	BD	0.399751	2.01593	0.90212	0.122984	1
Excitatory Neuron	CRLF1	BD	-0.475347	1.98924	0.787896	-0.269044	1
Excitatory Neuron	CSNK1G2	BD	-0.274619	0.892653	0.685786	-0.404581	1
Excitatory Neuron	CTXN1	BD	0.016317	1.55369	0.948323	0.0648125	1
Excitatory Neuron	CYTH2	BD	-0.874013	15.5442	0.938	-0.0777833	1
Excitatory Neuron	DAZAP1	BD	-0.413808	2.62578	0.767625	-0.295483	1
Excitatory Neuron	DBP	BD	-0.320557	1.41713	1	0	1
Excitatory Neuron	DDX39A	BD	-0.984564	1.72626	1	0	1
Excitatory Neuron	DDX49	BD	0.281952	4.6579	1	0	1
Excitatory Neuron	DHDH	BD	-0.155141	0.813164	0.859775	-0.176661	1
Excitatory Neuron	DIRAS1	BD	-0.331251	0.616537	0.755216	-0.311769	1
Excitatory Neuron	EBI3	BD	0.171505	1.47428	0.979711	0.0254311	1
Excitatory Neuron	ECSIT	BD	-0.191001	0.607393	0.649106	-0.455004	1
Excitatory Neuron	EDDM13	BD	-0.562035	6.52676	0.854858	-0.182924	1
Excitatory Neuron	EEF2	BD	-0.1352	1.89949	0.817908	-0.230236	1
Excitatory Neuron	ELAVL3	BD	-0.794868	2.03248	0.688861	-0.400401	1
Excitatory Neuron	ELOF1	BD	-0.129663	0.805957	1	0	1
Excitatory Neuron	EMC10	BD	0.0825042	NA	1	0	1
Excitatory Neuron	EPOR	BD	0.195568	0.58424	0.75382	0.313606	1
Excitatory Neuron	EVI5L	BD	-0.998858	NA	0.820701	-0.226644	1
Excitatory Neuron	FAM71E1	BD	0.37237	NA	0.941503	0.0733809	1
Excitatory Neuron	FBXL12	BD	-0.999	NA	0.649947	-0.453836	1
Excitatory Neuron	FEM1A	BD	0.999	3.55351	0.622362	0.492506	1
Excitatory Neuron	FIZ1	BD	0.854145	4.52286	0.763106	0.301404	1
Excitatory Neuron	FSD1	BD	0.0317596	1.48638	1	0	1
Excitatory Neuron	FSTL3	BD	-0.999	NA	0.670725	-0.425153	1
Excitatory Neuron	FZR1	BD	-0.0329946	0.455101	0.903495	-0.121247	1
Excitatory Neuron	GIPC1	BD	-0.693799	1.52219	0.735925	-0.337255	1
Excitatory Neuron	GNA11	BD	0.0930996	0.643503	0.889664	0.13873	1
Excitatory Neuron	GNA15	BD	-0.270203	0.726479	0.724796	-0.352057	1
Excitatory Neuron	GRWD1	BD	-0.210676	23.8816	1	0	1
Excitatory Neuron	GSK3A	BD	-0.228553	12.9083	1	0	1
Excitatory Neuron	HAS1	BD	0.802384	1.66613	0.742647	0.328349	1
Excitatory Neuron	HAUS5	BD	0.220296	0.984523	0.723495	0.353791	1
Excitatory Neuron	HDGFL2	BD	0.0733571	1.10636	0.913136	0.109083	1
Excitatory Neuron	HSD17B14	BD	-0.213721	0.727217	0.9034	-0.121367	1
Excitatory Neuron	ICAM5	BD	-0.21225	0.768818	0.912638	-0.109711	1
Excitatory Neuron	IGLON5	BD	0.146997	0.622696	0.799189	0.254397	1
Excitatory Neuron	IL27RA	BD	-0.0563917	2.28839	1	0	1
Excitatory Neuron	ILVBL	BD	0.372948	1.46028	1	0	1
Excitatory Neuron	INAFM1	BD	0.999	3.64852	0.692011	0.396128	1
Excitatory Neuron	ISYNA1	BD	-0.998788	2.09604	1	0	1
Excitatory Neuron	IZUMO1	BD	0.330201	0.791218	0.834571	0.208843	1
Excitatory Neuron	KCNC3	BD	-0.216004	0.918687	1	0	1
Excitatory Neuron	KCNJ14	BD	-0.998676	NA	0.656708	-0.444463	1
Excitatory Neuron	KCTD15	BD	-0.0902911	0.519524	0.810528	-0.239745	1
Excitatory Neuron	KDELR1	BD	0.558568	18.9718	1	0	1
Excitatory Neuron	KIAA0355	BD	0.191047	0.551344	0.918032	0.102914	1
Excitatory Neuron	KLHL26	BD	0.349047	1.95293	0.959369	0.0509453	1
Excitatory Neuron	KLK7	BD	0.410967	0.868448	0.64121	0.466008	1
Excitatory Neuron	LDLR	BD	-0.0281352	0.445678	1	0	1
Excitatory Neuron	LIG1	BD	0.999	8.20414	0.822581	0.224227	1
Excitatory Neuron	LIN7B	BD	-0.998815	1.09995	0.678547	-0.414447	1
Excitatory Neuron	LINC01837	BD	0.259997	2.19507	1	0	1
Excitatory Neuron	LINGO3	BD	0.127426	0.526917	0.772226	0.289465	1
Excitatory Neuron	LMNB2	BD	-0.16993	0.723521	0.813445	-0.235984	1
Excitatory Neuron	LPAR2	BD	0.802668	NA	1	0	1
Excitatory Neuron	LYPD5	BD	0.250724	0.905863	0.768171	0.294768	1
Excitatory Neuron	MAP3K10	BD	0.999	8.52569	0.872938	0.159928	1
Excitatory Neuron	MCOLN1	BD	-0.887661	4.89305	0.77259	-0.288988	1
Excitatory Neuron	MFSD12	BD	0.0131825	0.470292	1	0	1
Excitatory Neuron	MIMT1	BD	-0.795973	6.87123	0.728669	-0.346896	1
Excitatory Neuron	MKNK2	BD	0.222218	1.26344	0.837903	0.204577	1
Excitatory Neuron	MPND	BD	0.0154173	1.22984	0.990406	0.0120248	1
Excitatory Neuron	MYDGF	BD	-0.208291	1.64776	0.829521	-0.215316	1
Excitatory Neuron	MYH14	BD	0.906132	9.05663	0.647651	0.457028	1
Excitatory Neuron	MYO9B	BD	0.280559	0.985662	1	0	1
Excitatory Neuron	NCAN	BD	0.137254	0.991488	0.66216	0.436932	1
Excitatory Neuron	NKPD1	BD	-0.998894	NA	0.740924	-0.33063	1
Excitatory Neuron	NR1H2	BD	-0.161122	0.908171	1	0	1
Excitatory Neuron	NR2C2AP	BD	0.442424	1.09033	0.625555	0.487992	1
Excitatory Neuron	NR2F6	BD	0.120281	0.701721	1	0	1
Excitatory Neuron	NTN5	BD	-0.0652042	0.908099	0.846982	-0.192971	1
Excitatory Neuron	NUCB1	BD	-0.132367	1.59888	0.917324	-0.103805	1
Excitatory Neuron	OAZ1	BD	0.184163	0.912678	0.910703	0.112152	1
Excitatory Neuron	PALM	BD	-0.999	NA	0.666605	-0.430813	1
Excitatory Neuron	PCSK4	BD	-0.170332	2.90268	1	0	1
Excitatory Neuron	PIH1D1	BD	-0.08615	0.711021	1	0	1
Excitatory Neuron	PIN1	BD	0.999	9.51149	0.764393	0.299717	1
Excitatory Neuron	PIP5K1C	BD	-0.017821	0.656314	1	0	1
Excitatory Neuron	PLEKHJ1	BD	0.310869	0.548727	0.647531	0.457195	1
Excitatory Neuron	PLPPR2	BD	0.35612	0.747955	0.676357	0.417439	1
Excitatory Neuron	PNKP	BD	-0.160298	0.497258	1	0	1
Excitatory Neuron	PNPLA6	BD	-0.431005	NA	0.757781	-0.308396	1
Excitatory Neuron	POLR2E	BD	0.167961	NA	1	0	1
Excitatory Neuron	POLRMT	BD	-0.995739	7.38818	0.769924	-0.292475	1
Excitatory Neuron	PPM1N	BD	0.43448	NA	1	0	1
Excitatory Neuron	PPP1R15A	BD	0.303152	0.872406	0.665244	0.432685	1
Excitatory Neuron	PPP2R1A	BD	0.126324	0.799486	0.810208	0.240157	1
Excitatory Neuron	PRKACA	BD	0.715454	NA	1	0	1
Excitatory Neuron	PRMT1	BD	0.79439	1.72739	0.871439	0.161831	1
Excitatory Neuron	PROSER3	BD	0.260219	0.828367	0.659231	0.440975	1
Excitatory Neuron	PRTN3	BD	-0.999	6.04687	0.761875	-0.30302	1
Excitatory Neuron	PRX	BD	0.998891	0.245647	1	0	1
Excitatory Neuron	PTBP1	BD	0.697209	3.42517	0.659247	0.440953	1
Excitatory Neuron	RAB3D	BD	-0.601633	1.44474	1	0	1
Excitatory Neuron	RAB8A	BD	0.0981673	1.49173	1	0	1
Excitatory Neuron	RASIP1	BD	-0.139878	0.885535	1	0	1
Excitatory Neuron	RBM42	BD	-0.177175	0.739534	0.801528	-0.25137	1
Excitatory Neuron	RFX1	BD	-0.411914	1.42626	0.764944	-0.298995	1
Excitatory Neuron	RNF126	BD	-0.958415	NA	0.684552	-0.40626	1
Excitatory Neuron	RTN2	BD	-0.738508	NA	1	0	1
Excitatory Neuron	SAE1	BD	-0.280713	NA	0.811857	-0.238031	1
Excitatory Neuron	SCAMP4	BD	-0.26079	0.920491	0.770489	-0.291735	1
Excitatory Neuron	SCGB2B2	BD	0.432669	2.50876	0.767304	0.295903	1
Excitatory Neuron	SDHAF1	BD	-0.0160143	1.08493	1	0	1
Excitatory Neuron	SF3A2	BD	0.0672085	0.436946	0.791257	0.264679	1
Excitatory Neuron	SHANK1	BD	-0.998855	3.61758	0.85277	-0.185585	1
Excitatory Neuron	SHD	BD	-0.350614	1.18362	1	0	1
Excitatory Neuron	SIRT6	BD	-0.0548682	1.07096	1	0	1
Excitatory Neuron	SMARCA4	BD	-0.203659	0.902388	0.932086	-0.0852203	1
Excitatory Neuron	SMIM24	BD	-0.20188	0.657936	0.731781	-0.342758	1
Excitatory Neuron	SNRNP70	BD	0.997309	NA	1	0	1
Excitatory Neuron	SPACA6	BD	0.559533	1.23106	0.640066	0.467607	1
Excitatory Neuron	SPTBN4	BD	0.0128912	NA	0.957529	0.053255	1
Excitatory Neuron	STAP2	BD	-0.471033	1.06152	0.709411	-0.372648	1
Excitatory Neuron	SUGP2	BD	0.98463	9.84934	1	0	1
Excitatory Neuron	TCF3	BD	0.359778	2.00245	0.904331	0.120193	1
Excitatory Neuron	THAP8	BD	0.781139	1.74973	0.9486	0.0644655	1
Excitatory Neuron	TIMM44	BD	0.299401	1.35789	0.658432	0.442079	1
Excitatory Neuron	TMEM160	BD	-0.923402	3.01139	0.622174	-0.492772	1
Excitatory Neuron	TMEM221	BD	-0.319888	1.21766	1	0	1
Excitatory Neuron	TMEM38A	BD	-0.140472	3.56894	0.823776	-0.222691	1
Excitatory Neuron	TPGS1	BD	-0.291978	NA	1	0	1
Excitatory Neuron	TSKS	BD	-0.296451	1.19133	1	0	1
Excitatory Neuron	TYK2	BD	-0.146696	0.60941	0.788951	-0.267674	1
Excitatory Neuron	USF2	BD	-0.582591	NA	0.793389	-0.261913	1
Excitatory Neuron	WTIP	BD	-0.51272	1.03391	0.63487	-0.474884	1
Excitatory Neuron	XAB2	BD	-0.123135	1.27887	0.804701	-0.247268	1
Excitatory Neuron	XRCC1	BD	0.0546706	1.65892	1	0	1
Excitatory Neuron	ZIK1	BD	-0.99887	NA	0.809631	-0.240902	1
Excitatory Neuron	ZNF101	BD	-0.0264931	0.741643	0.926486	-0.0922671	1
Excitatory Neuron	ZNF154	BD	0.103865	1.99019	0.96072	0.04925	1
Excitatory Neuron	ZNF175	BD	0.998855	NA	1	0	1
Excitatory Neuron	ZNF224	BD	0.284862	2.6246	0.782932	0.2755	1
Excitatory Neuron	ZNF226	BD	0.0563687	0.735341	1	0	1
Excitatory Neuron	ZNF227	BD	0.247678	0.726956	0.694009	0.393421	1
Excitatory Neuron	ZNF235	BD	-0.110892	0.6857	0.740874	-0.330696	1
Excitatory Neuron	ZNF253	BD	0.624709	0.327321	1	0	1
Excitatory Neuron	ZNF264	BD	-0.257147	1.10211	0.703343	-0.380812	1
Excitatory Neuron	ZNF284	BD	0.0416556	0.680758	1	0	1
Excitatory Neuron	ZNF304	BD	0.998871	NA	1	0	1
Excitatory Neuron	ZNF320	BD	-0.998589	5.38178	1	0	1
Excitatory Neuron	ZNF324	BD	0.840519	NA	0.677949	0.415264	1
Excitatory Neuron	ZNF431	BD	0.704264	3.58975	0.689409	0.399657	1
Excitatory Neuron	ZNF45	BD	0.09666	0.995818	1	0	1
Excitatory Neuron	ZNF470	BD	0.229822	1.26683	0.84084	0.200819	1
Excitatory Neuron	ZNF471	BD	-0.623593	NA	1	0	1
Excitatory Neuron	ZNF480	BD	0.955361	NA	1	0	1
Excitatory Neuron	ZNF493	BD	0.207836	1.91093	1	0	1
Excitatory Neuron	ZNF524	BD	-0.999	NA	0.793768	-0.26142	1
Excitatory Neuron	ZNF549	BD	-0.178387	0.730702	0.852995	-0.185299	1
Excitatory Neuron	ZNF561	BD	0.999	8.73003	0.695424	0.391505	1
Excitatory Neuron	ZNF565	BD	-0.945204	NA	1	0	1
Excitatory Neuron	ZNF574	BD	0.315048	0.64684	0.865388	0.16952	1
Excitatory Neuron	ZNF578	BD	0.242637	2.81964	0.930943	0.0866585	1
Excitatory Neuron	ZNF582	BD	-0.404792	NA	1	0	1
Excitatory Neuron	ZNF611	BD	0.999	NA	0.74266	0.328333	1
Excitatory Neuron	ZNF613	BD	-0.760271	0.155594	1	0	1
Excitatory Neuron	ZNF616	BD	0.217029	1.164	1	0	1
Excitatory Neuron	ZNF649	BD	-0.0274252	0.877027	1	0	1
Excitatory Neuron	ZNF66	BD	-0.0616686	0.733352	0.931143	-0.0864065	1
Excitatory Neuron	ZNF714	BD	-0.480207	2.05976	0.809988	-0.240442	1
Excitatory Neuron	ZNF738	BD	0.998802	NA	0.764604	0.29944	1
Excitatory Neuron	ZNF749	BD	-0.185923	0.75445	0.693815	-0.393683	1
Excitatory Neuron	ZNF773	BD	-0.11858	0.851145	1	0	1
Excitatory Neuron	ZNF836	BD	0.308412	0.970416	0.743247	0.327557	1
Excitatory Neuron	ZNF850	BD	-0.7825	0.976899	1	0	1
Excitatory Neuron	ZNF93	BD	-0.40207	1.53024	1	0	1
Excitatory Neuron	ZSCAN5A	BD	-0.419037	2.1466	0.813196	-0.236305	1
Excitatory Neuron	ZSWIM4	BD	0.0513918	NA	0.87911	0.152097	1
Excitatory Neuron	ZSWIM9	BD	-0.999	NA	0.746282	-0.323546	1
Excitatory Neuron	A1BG	MD	0.44008	1.39936	0.714827	0.36538	1
Excitatory Neuron	AC003682.1	MD	0.375863	1.0994	0.866087	0.168631	1
Excitatory Neuron	AC004475.1	MD	-0.0098192	0.813604	0.970963	-0.0364006	1
Excitatory Neuron	AC005258.1	MD	-0.0639256	0.574337	0.833251	-0.210533	1
Excitatory Neuron	AC005943.1	MD	0.179024	1.17119	0.889929	0.138394	1
Excitatory Neuron	AC006262.2	MD	0.122681	0.786269	0.944518	0.0695931	1
Excitatory Neuron	AC006504.2	MD	0.73084	0.192038	1	0	1
Excitatory Neuron	AC008537.1	MD	-0.203838	0.612376	0.814093	-0.235149	1
Excitatory Neuron	AC008554.1	MD	-0.436207	1.11149	0.719146	-0.359601	1
Excitatory Neuron	AC008736.1	MD	0.145157	0.526396	0.809193	0.241467	1
Excitatory Neuron	AC008738.2	MD	-0.161609	0.829312	0.889833	-0.138516	1
Excitatory Neuron	AC008755.1	MD	-0.0186136	0.519977	0.919289	-0.10133	1
Excitatory Neuron	AC008758.5	MD	-0.448245	0.716114	0.67583	-0.41816	1
Excitatory Neuron	AC008770.2	MD	-0.232313	0.550584	0.692662	-0.395245	1
Excitatory Neuron	AC008946.1	MD	0.10928	0.226646	0.634668	0.475167	1
Excitatory Neuron	AC010327.4	MD	0.0051454	0.903913	0.949109	0.063826	1
Excitatory Neuron	AC010422.3	MD	0.094221	0.547503	0.937607	0.0782774	1
Excitatory Neuron	AC010422.6	MD	0.998769	0.182048	1	0	1
Excitatory Neuron	AC010519.1	MD	0.186878	0.597482	0.755403	0.311523	1
Excitatory Neuron	AC010522.1	MD	-0.237379	0.46122	1	0	1
Excitatory Neuron	AC010618.1	MD	0.214649	0.423762	0.624805	0.489052	1
Excitatory Neuron	AC010624.2	MD	0.261004	1.48989	1	0	1
Excitatory Neuron	AC011462.2	MD	0.268755	0.441094	0.706371	0.376735	1
Excitatory Neuron	AC011477.4	MD	0.210295	0.730838	0.700403	0.384776	1
Excitatory Neuron	AC011481.2	MD	-0.151311	0.551543	1	0	1
Excitatory Neuron	AC012617.1	MD	0.147271	0.412622	0.646201	0.459046	1
Excitatory Neuron	AC016590.1	MD	0.197575	0.592731	0.744919	0.325347	1
Excitatory Neuron	AC020910.4	MD	0.0318788	0.289951	0.86351	0.171908	1
Excitatory Neuron	AC067968.1	MD	0.263374	0.862483	1	0	1
Excitatory Neuron	AC093227.2	MD	0.198178	1.63922	0.940374	0.0747993	1
Excitatory Neuron	AC139769.2	MD	0.999	1.47249	0.727863	0.34797	1
Excitatory Neuron	AC245748.1	MD	0.229725	0.784596	0.805753	0.245909	1
Excitatory Neuron	AC245884.8	MD	-0.0131338	0.674968	0.97703	-0.0287926	1
Excitatory Neuron	ACER1	MD	-0.025182	0.792168	0.978634	-0.0267814	1
Excitatory Neuron	ACSBG2	MD	0.294195	0.70472	0.770485	0.29174	1
Excitatory Neuron	ADGRE3	MD	-0.16119	0.463692	0.655755	-0.445781	1
Excitatory Neuron	ADGRE5	MD	-0.119278	0.595332	0.722206	-0.355512	1
Excitatory Neuron	AKT2	MD	-0.0515412	0.664574	1	0	1
Excitatory Neuron	ANGPTL6	MD	-0.225824	1.231	0.707616	-0.37506	1
Excitatory Neuron	ANKRD24	MD	0.242564	0.556286	0.672417	0.422833	1
Excitatory Neuron	ARHGAP33	MD	0.139982	0.344667	0.71077	0.370822	1
Excitatory Neuron	ARID3A	MD	-0.97637	NA	1	0	1
Excitatory Neuron	ASNA1	MD	-0.995039	NA	1	0	1
Excitatory Neuron	ASPDH	MD	-0.0862803	0.401874	0.739754	-0.332179	1
Excitatory Neuron	ATCAY	MD	-0.223291	0.590702	0.697088	-0.389255	1
Excitatory Neuron	ATP1A3	MD	-0.190837	0.856142	0.808865	-0.241891	1
Excitatory Neuron	ATP4A	MD	0.384668	0.679822	0.642858	0.463706	1
Excitatory Neuron	AURKC	MD	0.115943	0.679739	0.756957	0.309479	1
Excitatory Neuron	AZU1	MD	-0.25653	0.682963	0.682545	-0.408993	1
Excitatory Neuron	BCL3	MD	-0.13254	1.01601	0.736322	-0.336728	1
Excitatory Neuron	BHMG1	MD	-0.06313	0.538047	1	0	1
Excitatory Neuron	C19orf12	MD	0.144004	0.519745	0.888892	0.139706	1
Excitatory Neuron	C19orf47	MD	-0.238122	0.561376	0.779352	-0.280163	1
Excitatory Neuron	C19orf66	MD	-0.377059	1.33454	0.709803	-0.37212	1
Excitatory Neuron	C2CD4C	MD	0.673951	2.15041	0.732014	0.342448	1
Excitatory Neuron	C5AR2	MD	0.157805	0.682561	0.795414	0.259287	1
Excitatory Neuron	CACNG7	MD	-0.0782427	0.742809	1	0	1
Excitatory Neuron	CACTIN	MD	-0.02909	0.369628	0.853028	-0.185257	1
Excitatory Neuron	CADM4	MD	0.283504	0.944794	1	0	1
Excitatory Neuron	CALR	MD	0.135243	0.348375	0.684553	0.406258	1
Excitatory Neuron	CAPN12	MD	-0.166697	0.948535	1	0	1
Excitatory Neuron	CBARP	MD	0.0212954	0.491682	0.928025	0.0903301	1
Excitatory Neuron	CCDC124	MD	0.220195	0.7574	1	0	1
Excitatory Neuron	CCDC130	MD	-0.125047	0.354702	0.645928	-0.459426	1
Excitatory Neuron	CCDC159	MD	-0.618828	2.05811	0.740682	-0.33095	1
Excitatory Neuron	CCDC61	MD	0.234445	0.780954	0.796979	0.257259	1
Excitatory Neuron	CD3EAP	MD	0.286173	0.59632	0.658231	0.442357	1
Excitatory Neuron	CEBPA	MD	0.133977	0.671943	0.745568	0.324489	1
Excitatory Neuron	CELF5	MD	0.131695	0.50963	0.86534	0.16958	1
Excitatory Neuron	CHAF1A	MD	-0.204584	0.390973	0.730818	-0.344037	1
Excitatory Neuron	CLEC4G	MD	-0.159512	0.625005	0.695836	-0.390948	1
Excitatory Neuron	CLPP	MD	-0.265672	0.829004	0.794149	-0.260926	1
Excitatory Neuron	CLPTM1	MD	-0.113855	0.388293	0.864751	-0.170329	1
Excitatory Neuron	CNOT3	MD	-0.419177	2.08393	0.641984	-0.464926	1
Excitatory Neuron	CNTD2	MD	0.0738842	0.681282	1	0	1
Excitatory Neuron	COQ8B	MD	-0.0663157	0.553767	0.912567	-0.109802	1
Excitatory Neuron	CRTC1	MD	-0.27123	0.708806	0.829163	-0.215776	1
Excitatory Neuron	CTU1	MD	0.0228609	0.614201	0.986208	0.0172861	1
Excitatory Neuron	CXCL17	MD	-0.171315	1.31358	1	0	1
Excitatory Neuron	CYTH2	MD	-0.116718	0.973889	1	0	1
Excitatory Neuron	DACT3	MD	-0.167884	0.485368	0.915815	-0.105707	1
Excitatory Neuron	DAPK3	MD	-0.122915	0.448369	0.938684	-0.0769237	1
Excitatory Neuron	DDX39A	MD	-0.481319	0.831456	0.64321	-0.463215	1
Excitatory Neuron	DDX49	MD	-0.293899	0.716956	0.811137	-0.23896	1
Excitatory Neuron	DHDH	MD	-0.897024	1.29508	1	0	1
Excitatory Neuron	DLL3	MD	0.0958127	0.53273	0.782359	0.276246	1
Excitatory Neuron	DMAC2	MD	-0.164724	0.50585	0.791648	-0.264172	1
Excitatory Neuron	DMWD	MD	-0.471398	1.67947	1	0	1
Excitatory Neuron	DOCK6	MD	0.230058	0.677478	0.695712	0.391115	1
Excitatory Neuron	DOT1L	MD	-0.0688854	0.349597	0.876443	-0.15548	1
Excitatory Neuron	ECSIT	MD	0.0118001	0.757179	0.95114	0.0612757	1
Excitatory Neuron	EDDM13	MD	0.104491	0.553021	0.93847	0.077193	1
Excitatory Neuron	EHD2	MD	0.289409	0.919534	0.784509	0.273448	1
Excitatory Neuron	EIF3K	MD	-0.582032	1.2622	0.702303	-0.382213	1
Excitatory Neuron	ELAVL3	MD	-0.706973	2.23187	0.633659	-0.476584	1
Excitatory Neuron	ELL	MD	0.808301	0.287343	1	0	1
Excitatory Neuron	EMC10	MD	0.118643	0.713819	0.889908	0.138421	1
Excitatory Neuron	ERCC1	MD	-0.0532985	0.441736	0.900366	-0.125198	1
Excitatory Neuron	ETHE1	MD	-0.00518075	0.53689	0.969094	-0.0387445	1
Excitatory Neuron	EXOSC5	MD	-0.131792	0.663421	0.727153	-0.348915	1
Excitatory Neuron	FAM71E1	MD	0.240058	1.40661	0.709229	0.372892	1
Excitatory Neuron	FBXO46	MD	-0.277428	0.646154	0.734868	-0.338657	1
Excitatory Neuron	FUZ	MD	-0.346222	0.673345	1	0	1
Excitatory Neuron	FZR1	MD	-0.0133628	0.429199	1	0	1
Excitatory Neuron	GAMT	MD	-0.113028	0.518988	0.827192	-0.218304	1
Excitatory Neuron	GATAD2A	MD	0.350804	0.312481	1	0	1
Excitatory Neuron	GCDH	MD	0.00519596	0.486954	1	0	1
Excitatory Neuron	GMIP	MD	-0.504398	NA	1	0	1
Excitatory Neuron	GNA15	MD	-0.0941869	0.32439	0.747839	-0.321491	1
Excitatory Neuron	GNG7	MD	0.0677085	0.899692	1	0	1
Excitatory Neuron	GP6	MD	-0.126481	0.744574	0.830713	-0.213787	1
Excitatory Neuron	GPR108	MD	-0.147991	0.44104	0.739977	-0.331883	1
Excitatory Neuron	GPX4	MD	0.0725469	0.668607	0.865837	0.168948	1
Excitatory Neuron	GTPBP3	MD	0.194743	0.476507	1	0	1
Excitatory Neuron	GYS1	MD	0.209896	0.555058	0.866769	0.167764	1
Excitatory Neuron	HAS1	MD	0.188801	0.584035	0.910655	0.112213	1
Excitatory Neuron	HAUS8	MD	0.285785	0.556961	0.928065	0.0902793	1
Excitatory Neuron	HCN2	MD	0.0487298	0.739797	0.869866	0.163828	1
Excitatory Neuron	HIPK4	MD	-0.301493	0.795858	0.624112	-0.490031	1
Excitatory Neuron	HKR1	MD	0.0886577	0.53216	1	0	1
Excitatory Neuron	HNRNPM	MD	-0.0700278	0.990539	0.92089	-0.0993131	1
Excitatory Neuron	ICAM5	MD	-0.0239068	0.807682	1	0	1
Excitatory Neuron	IGFL4	MD	-0.0564096	0.717928	0.93755	-0.0783496	1
Excitatory Neuron	IL27RA	MD	0.0288254	0.628724	0.894207	0.132983	1
Excitatory Neuron	ILF3	MD	-0.0917779	0.558951	0.78128	-0.277651	1
Excitatory Neuron	ILVBL	MD	-0.111996	0.426859	0.791621	-0.264206	1
Excitatory Neuron	IRF2BP1	MD	-0.129023	0.804179	1	0	1
Excitatory Neuron	ISOC2	MD	0.141132	0.566695	0.77558	0.285083	1
Excitatory Neuron	JUNB	MD	-0.252474	0.720863	0.891363	-0.13658	1
Excitatory Neuron	KCNN1	MD	0.155067	1.28566	0.764333	0.299795	1
Excitatory Neuron	KDM4B	MD	0.295327	0.51515	0.726108	0.350308	1
Excitatory Neuron	KIAA0355	MD	0.123785	0.3957	0.790935	0.265097	1
Excitatory Neuron	KISS1R	MD	-0.28754	1.00739	0.689545	-0.399473	1
Excitatory Neuron	KLF16	MD	-0.123189	0.459594	0.848165	-0.19146	1
Excitatory Neuron	KLHL26	MD	0.052467	0.631023	0.873725	0.158928	1
Excitatory Neuron	KMT2B	MD	0.0143082	0.665552	0.954652	0.0568654	1
Excitatory Neuron	KMT5C	MD	-0.205233	0.543602	0.694636	-0.392571	1
Excitatory Neuron	KPTN	MD	-0.0038248	0.864559	0.966882	-0.0415198	1
Excitatory Neuron	KXD1	MD	-0.176208	0.489053	0.685107	-0.405504	1
Excitatory Neuron	LENG8	MD	0.484201	1.38028	0.705414	0.378023	1
Excitatory Neuron	LINC00662	MD	-0.818704	0.17184	1	0	1
Excitatory Neuron	LONP1	MD	-0.164631	0.470391	0.688844	-0.400424	1
Excitatory Neuron	LPAR2	MD	0.2107	0.646853	0.720798	0.357392	1
Excitatory Neuron	LSR	MD	0.0815279	0.387807	0.79803	0.255898	1
Excitatory Neuron	LYPD5	MD	-0.139102	0.933512	0.833631	-0.210047	1
Excitatory Neuron	MAP3K10	MD	-0.0864401	0.672048	1	0	1
Excitatory Neuron	MAP4K1	MD	0.252865	2.40194	0.767062	0.29622	1
Excitatory Neuron	MBD3	MD	0.103381	0.624195	0.797895	0.256073	1
Excitatory Neuron	MED16	MD	-0.523314	1.03843	0.773919	-0.287252	1
Excitatory Neuron	MIDN	MD	0.293568	0.84418	0.724567	0.352362	1
Excitatory Neuron	MIER2	MD	-0.0940852	0.932854	0.849495	-0.189763	1
Excitatory Neuron	MIMT1	MD	0.181176	0.6015	0.883245	0.146856	1
Excitatory Neuron	MISP3	MD	-0.0123904	0.468789	1	0	1
Excitatory Neuron	MLLT1	MD	-0.145735	0.983695	1	0	1
Excitatory Neuron	MRPL4	MD	0.0507794	0.895254	0.947488	0.0658621	1
Excitatory Neuron	MRPS12	MD	0.199775	0.670711	0.749239	0.319643	1
Excitatory Neuron	MYH14	MD	-0.495909	1.24617	0.742771	-0.328187	1
Excitatory Neuron	MYO9B	MD	-0.116336	0.385937	0.846417	-0.193692	1
Excitatory Neuron	MZF1	MD	-0.374229	0.637613	1	0	1
Excitatory Neuron	NANOS3	MD	-0.00248622	0.428214	1	0	1
Excitatory Neuron	NAPA	MD	0.101893	0.645182	1	0	1
Excitatory Neuron	NFIX	MD	0.133886	0.596032	1	0	1
Excitatory Neuron	NLRP8	MD	-0.58883	1.69391	0.681993	-0.409745	1
Excitatory Neuron	NOSIP	MD	0.061273	0.680621	0.866184	0.168507	1
Excitatory Neuron	NPAS1	MD	-0.160854	0.61048	0.845919	-0.194329	1
Excitatory Neuron	NPHS1	MD	0.147784	0.460292	0.799791	0.253617	1
Excitatory Neuron	NR2F6	MD	0.153041	0.429107	1	0	1
Excitatory Neuron	NUCB1	MD	-0.257221	0.795949	0.755523	-0.311365	1
Excitatory Neuron	NUMBL	MD	0.406035	0.873439	0.676589	0.417123	1
Excitatory Neuron	OLFM2	MD	-0.206093	14.4656	1	0	1
Excitatory Neuron	OSCAR	MD	0.468006	1.97878	0.622701	0.492027	1
Excitatory Neuron	PAF1	MD	0.150489	NA	1	0	1
Excitatory Neuron	PALM	MD	0.410074	0.913611	0.802523	0.250083	1
Excitatory Neuron	PALM3	MD	-0.70381	1.41126	1	0	1
Excitatory Neuron	PDE4C	MD	0.0652784	0.328606	0.794554	0.260401	1
Excitatory Neuron	PGLYRP1	MD	0.114333	1.04581	1	0	1
Excitatory Neuron	PIN1	MD	0.133309	1.1964	0.909996	0.113044	1
Excitatory Neuron	PIP5K1C	MD	-0.0119458	0.386441	1	0	1
Excitatory Neuron	PKN1	MD	0.124429	0.55629	1	0	1
Excitatory Neuron	PLEKHA4	MD	-0.0986956	0.651846	0.788401	-0.268388	1
Excitatory Neuron	PLPPR2	MD	0.492112	1.62379	0.626908	0.486083	1
Excitatory Neuron	PLPPR3	MD	0.257311	0.805736	0.635614	0.473841	1
Excitatory Neuron	PNMA8C	MD	0.151435	0.782542	0.935394	0.0810609	1
Excitatory Neuron	PNPLA6	MD	0.0797235	0.727389	0.919738	0.100763	1
Excitatory Neuron	PODNL1	MD	0.0764169	0.491265	0.801414	0.251517	1
Excitatory Neuron	POLRMT	MD	0.0980607	0.740773	0.801312	0.25165	1
Excitatory Neuron	POP4	MD	0.185964	0.513283	0.689631	0.399355	1
Excitatory Neuron	PPFIA3	MD	-0.0215885	0.577715	0.919521	-0.101037	1
Excitatory Neuron	PPM1N	MD	-0.0529618	0.383633	0.868699	-0.165311	1
Excitatory Neuron	PPP5C	MD	0.186522	0.788505	1	0	1
Excitatory Neuron	PRKACA	MD	0.133208	0.4469	0.712626	0.368332	1
Excitatory Neuron	PRKCSH	MD	-0.567461	1.14158	0.658956	-0.441355	1
Excitatory Neuron	PRKD2	MD	-0.010236	0.428571	0.980171	-0.0248546	1
Excitatory Neuron	PRMT1	MD	0.0848796	0.881003	0.861354	0.17465	1
Excitatory Neuron	PRR12	MD	-0.100682	0.429813	1	0	1
Excitatory Neuron	PRR36	MD	-0.00734951	0.774872	0.990585	-0.0118001	1
Excitatory Neuron	PSG4	MD	0.00809007	0.922052	0.960592	0.0494101	1
Excitatory Neuron	PSG9	MD	0.476339	2.0588	0.660411	0.439346	1
Excitatory Neuron	PTGIR	MD	0.146023	0.509863	0.697429	0.388794	1
Excitatory Neuron	PVR	MD	-0.08918	0.482258	1	0	1
Excitatory Neuron	QTRT1	MD	-0.0536129	0.625876	0.860123	-0.176217	1
Excitatory Neuron	RAB11B	MD	0.134106	0.390368	0.666546	0.430893	1
Excitatory Neuron	RAB3D	MD	0.24019	1.15867	0.707181	0.375645	1
Excitatory Neuron	RAB4B-EGLN2	MD	-0.403981	1.05489	0.685734	-0.404651	1
Excitatory Neuron	RAD23A	MD	0.25997	0.494112	0.688533	0.400846	1
Excitatory Neuron	RANBP3	MD	0.389597	1.36053	0.722385	0.355273	1
Excitatory Neuron	RAVER1	MD	-0.208191	0.825046	0.694612	-0.392605	1
Excitatory Neuron	REEP6	MD	0.0186826	0.491765	0.920971	0.0992103	1
Excitatory Neuron	REX1BD	MD	-0.180744	0.792644	0.684476	-0.406363	1
Excitatory Neuron	RNF126	MD	0.0332605	1.23178	0.934909	0.0816699	1
Excitatory Neuron	RTN2	MD	-0.0579172	0.516313	1	0	1
Excitatory Neuron	SAMD1	MD	-0.229653	0.523254	0.766858	-0.296487	1
Excitatory Neuron	SARS2	MD	0.012862	1.0454	1	0	1
Excitatory Neuron	SCGB1B2P	MD	-0.129129	0.371745	0.710402	-0.371317	1
Excitatory Neuron	SDHAF1	MD	-0.0999738	0.489645	1	0	1
Excitatory Neuron	SGTA	MD	0.0940071	0.286634	0.696561	0.389967	1
Excitatory Neuron	SHANK1	MD	0.379202	2.06346	0.844751	0.19582	1
Excitatory Neuron	SHISA7	MD	0.119271	1.81469	0.807874	0.24317	1
Excitatory Neuron	SIPA1L3	MD	-0.427568	1.10418	1	0	1
Excitatory Neuron	SLC1A6	MD	0.0517914	1.09024	0.863722	0.171638	1
Excitatory Neuron	SLC25A23	MD	-0.22507	0.7061	0.796354	-0.258069	1
Excitatory Neuron	SLC25A41	MD	0.27413	0.845645	0.897084	0.129346	1
Excitatory Neuron	SMARCA4	MD	-0.435647	1.33047	0.690091	-0.398732	1
Excitatory Neuron	SMG9	MD	0.151461	0.759297	1	0	1
Excitatory Neuron	SNRNP70	MD	0.495747	4.37763	0.835694	0.207404	1
Excitatory Neuron	SPC24	MD	-0.0707208	1.02834	0.840082	-0.201789	1
Excitatory Neuron	SPPL2B	MD	0.0371156	0.521291	0.893091	0.134393	1
Excitatory Neuron	SPRED3	MD	0.236326	1.68993	0.834792	0.20856	1
Excitatory Neuron	SSC5D	MD	-0.101437	0.540729	1	0	1
Excitatory Neuron	STAP2	MD	0.0263178	0.606169	0.873087	0.159739	1
Excitatory Neuron	STK11	MD	-0.263136	0.732349	0.850466	-0.188523	1
Excitatory Neuron	STX10	MD	-0.146434	0.462746	0.758318	-0.30769	1
Excitatory Neuron	SULT2B1	MD	0.0891983	0.550197	0.863859	0.171464	1
Excitatory Neuron	SUPT5H	MD	0.28727	0.686891	0.685695	0.404704	1
Excitatory Neuron	SYMPK	MD	-0.339051	0.611489	0.805722	-0.245949	1
Excitatory Neuron	TGFBR3L	MD	0.206452	0.447655	0.633442	0.476887	1
Excitatory Neuron	TICAM1	MD	0.115946	0.403378	0.702928	0.381371	1
Excitatory Neuron	TIMM29	MD	0.191013	0.584114	1	0	1
Excitatory Neuron	TIMM44	MD	-0.149572	0.434273	0.803446	-0.248889	1
Excitatory Neuron	TINCR	MD	0.118287	1.17085	0.750917	0.31743	1
Excitatory Neuron	TLE2	MD	0.0272371	0.382813	0.972652	0.0342824	1
Excitatory Neuron	TMED1	MD	-0.031197	1.2175	1	0	1
Excitatory Neuron	TMEM147	MD	0.037431	0.449699	1	0	1
Excitatory Neuron	TMEM259	MD	0.00943471	0.901565	0.946444	0.0671732	1
Excitatory Neuron	TNPO2	MD	-0.0443352	0.425074	0.834016	-0.209554	1
Excitatory Neuron	TPM4	MD	0.141052	0.399403	0.636222	0.472988	1
Excitatory Neuron	TRAPPC6A	MD	0.913106	NA	0.679388	0.413298	1
Excitatory Neuron	TRMT1	MD	-0.18242	0.686696	0.699946	-0.385394	1
Excitatory Neuron	TRPM4	MD	0.157882	0.605112	0.847288	0.192579	1
Excitatory Neuron	TSHZ3	MD	0.060789	0.504268	0.844772	0.195793	1
Excitatory Neuron	TSKS	MD	0.110039	0.776226	0.885002	0.144631	1
Excitatory Neuron	TULP2	MD	0.039661	0.518129	0.87014	0.163481	1
Excitatory Neuron	TYK2	MD	-0.186718	0.773105	0.829047	-0.215923	1
Excitatory Neuron	UBA2	MD	-0.0746631	0.508172	0.866625	-0.167947	1
Excitatory Neuron	UBXN6	MD	-0.996808	NA	1	0	1
Excitatory Neuron	UQCRFS1	MD	0.0336775	0.847794	0.895098	0.131856	1
Excitatory Neuron	VASP	MD	-0.00660133	0.437949	0.902147	-0.12295	1
Excitatory Neuron	VAV1	MD	-0.186651	0.409586	0.657325	-0.443609	1
Excitatory Neuron	WDR18	MD	0.00816495	0.724184	1	0	1
Excitatory Neuron	WDR62	MD	0.167409	0.625897	0.716525	0.363107	1
Excitatory Neuron	ZFP14	MD	0.0299095	1.25702	0.965068	0.0437953	1
Excitatory Neuron	ZFP30	MD	-0.28502	0.742998	1	0	1
Excitatory Neuron	ZFP82	MD	0.20916	0.426049	0.626529	0.486618	1
Excitatory Neuron	ZNF100	MD	-0.243054	0.406892	1	0	1
Excitatory Neuron	ZNF101	MD	-0.0653202	0.584756	1	0	1
Excitatory Neuron	ZNF136	MD	-0.999	0.570382	1	0	1
Excitatory Neuron	ZNF14	MD	0.169994	0.515052	0.821222	0.225974	1
Excitatory Neuron	ZNF208	MD	-0.332366	0.456629	1	0	1
Excitatory Neuron	ZNF224	MD	-0.37751	2.27199	0.645501	-0.460022	1
Excitatory Neuron	ZNF235	MD	-0.194804	0.468384	0.706501	-0.376559	1
Excitatory Neuron	ZNF256	MD	0.502183	1.75233	1	0	1
Excitatory Neuron	ZNF274	MD	-0.113859	0.708538	1	0	1
Excitatory Neuron	ZNF283	MD	0.0273564	0.863262	1	0	1
Excitatory Neuron	ZNF317	MD	-0.525032	0.939852	0.769671	-0.292805	1
Excitatory Neuron	ZNF324	MD	0.303144	0.961807	0.65503	0.446786	1
Excitatory Neuron	ZNF329	MD	0.20083	0.828089	0.83623	0.206718	1
Excitatory Neuron	ZNF358	MD	0.365195	1.14783	0.810385	0.239929	1
Excitatory Neuron	ZNF382	MD	0.622782	6.46455	1	0	1
Excitatory Neuron	ZNF415	MD	-0.153272	0.514881	0.94304	-0.0714498	1
Excitatory Neuron	ZNF416	MD	-0.077657	0.549731	0.913584	-0.10852	1
Excitatory Neuron	ZNF418	MD	0.333674	0.884606	0.77007	0.292283	1
Excitatory Neuron	ZNF426	MD	-0.330788	0.772144	0.633184	-0.47725	1
Excitatory Neuron	ZNF430	MD	0.166635	0.529924	0.900821	0.124625	1
Excitatory Neuron	ZNF439	MD	0.656519	0.817701	1	0	1
Excitatory Neuron	ZNF441	MD	-0.13361	NA	0.788054	-0.268839	1
Excitatory Neuron	ZNF442	MD	0.0345244	0.456089	1	0	1
Excitatory Neuron	ZNF444	MD	-0.0184688	0.510512	1	0	1
Excitatory Neuron	ZNF460	MD	0.264694	0.909636	0.903459	0.121293	1
Excitatory Neuron	ZNF486	MD	-0.092945	1.17461	0.823826	-0.222627	1
Excitatory Neuron	ZNF492	MD	-0.0724443	0.708664	1	0	1
Excitatory Neuron	ZNF525	MD	-0.0479445	0.582303	0.87573	-0.156384	1
Excitatory Neuron	ZNF526	MD	-0.415075	1.14934	0.714623	-0.365654	1
Excitatory Neuron	ZNF527	MD	0.0587375	0.703701	1	0	1
Excitatory Neuron	ZNF528	MD	0.0891597	0.864104	0.885857	0.143549	1
Excitatory Neuron	ZNF529	MD	-0.16073	0.556149	1	0	1
Excitatory Neuron	ZNF550	MD	-0.136958	0.835808	1	0	1
Excitatory Neuron	ZNF554	MD	-0.01842	0.29664	1	0	1
Excitatory Neuron	ZNF556	MD	-0.179381	0.486936	0.667254	-0.42992	1
Excitatory Neuron	ZNF558	MD	-0.196244	2.23913	1	0	1
Excitatory Neuron	ZNF561	MD	0.125238	0.860302	0.843465	0.197464	1
Excitatory Neuron	ZNF562	MD	-0.237258	0.745573	0.677866	-0.415377	1
Excitatory Neuron	ZNF573	MD	-0.996	1.33554	1	0	1
Excitatory Neuron	ZNF578	MD	0.528659	1.47184	0.6812	0.410826	1
Excitatory Neuron	ZNF579	MD	0.297393	0.642053	0.815916	0.232802	1
Excitatory Neuron	ZNF585B	MD	0.11376	NA	0.738003	0.334499	1
Excitatory Neuron	ZNF587	MD	0.4716	1.46923	0.660306	0.439491	1
Excitatory Neuron	ZNF610	MD	-0.318186	0.724751	0.718539	-0.360411	1
Excitatory Neuron	ZNF667	MD	-0.1062	0.30581	0.704673	-0.37902	1
Excitatory Neuron	ZNF699	MD	0.784657	2.83612	0.65942	0.440714	1
Excitatory Neuron	ZNF701	MD	-0.0397323	1.19892	0.90239	-0.122643	1
Excitatory Neuron	ZNF726	MD	-0.157409	0.907019	1	0	1
Excitatory Neuron	ZNF738	MD	0.902715	0.262985	1	0	1
Excitatory Neuron	ZNF761	MD	-0.299668	0.90973	1	0	1
Excitatory Neuron	ZNF765	MD	0.210863	0.49809	0.663534	0.435039	1
Excitatory Neuron	ZNF780A	MD	0.0415164	0.94401	1	0	1
Excitatory Neuron	ZNF780B	MD	-0.214069	0.488598	0.774343	-0.286698	1
Excitatory Neuron	ZNF784	MD	0.856945	NA	0.691363	0.397006	1
Excitatory Neuron	ZNF787	MD	-0.2171	0.544852	0.636793	-0.472188	1
Excitatory Neuron	ZNF790	MD	-0.879211	2.55795	1	0	1
Excitatory Neuron	ZNF835	MD	0.302843	0.609096	1	0	1
Excitatory Neuron	ZNF846	MD	-0.117603	1.19046	0.881013	-0.149685	1
Excitatory Neuron	ZNF850	MD	-0.042249	0.825609	1	0	1
Excitatory Neuron	ZSCAN22	MD	-0.998415	2.2124	0.649749	-0.454111	1
Excitatory Neuron	A1BG	SZ	0.381919	NA	0.68881	0.400471	1
Excitatory Neuron	ABCA7	SZ	0.0152592	0.403832	1	0	1
Excitatory Neuron	ABHD17A	SZ	0.124712	0.440382	0.661228	0.438219	1
Excitatory Neuron	AC003002.1	SZ	0.0185813	0.629565	1	0	1
Excitatory Neuron	AC003002.2	SZ	-0.25676	0.904978	0.63218	-0.47866	1
Excitatory Neuron	AC003006.1	SZ	-0.142746	1.88859	1	0	1
Excitatory Neuron	AC005258.1	SZ	-0.0513576	0.478747	0.868171	-0.165982	1
Excitatory Neuron	AC005261.3	SZ	-0.331766	1.02586	0.813408	-0.236032	1
Excitatory Neuron	AC005393.1	SZ	-0.934468	0.316677	1	0	1
Excitatory Neuron	AC006213.3	SZ	0.137705	0.678862	0.869759	0.163965	1
Excitatory Neuron	AC006262.2	SZ	-0.158998	0.867658	1	0	1
Excitatory Neuron	AC006504.2	SZ	0.935365	NA	0.634427	0.475504	1
Excitatory Neuron	AC008403.4	SZ	0.998104	0.134719	1	0	1
Excitatory Neuron	AC008537.1	SZ	0.127454	0.564591	0.733019	0.341112	1
Excitatory Neuron	AC008537.2	SZ	-0.0901288	1.06958	1	0	1
Excitatory Neuron	AC008543.1	SZ	0.126014	0.365141	0.718386	0.360617	1
Excitatory Neuron	AC008736.1	SZ	-0.0176898	0.524097	0.934193	-0.08257	1
Excitatory Neuron	AC008755.1	SZ	-0.260815	0.645844	0.663551	-0.435016	1
Excitatory Neuron	AC008758.1	SZ	-0.240282	0.553836	0.629522	-0.4824	1
Excitatory Neuron	AC008764.2	SZ	0.0499796	0.632588	1	0	1
Excitatory Neuron	AC008764.6	SZ	0.0857235	0.713162	0.815461	0.233387	1
Excitatory Neuron	AC008770.2	SZ	0.0363622	0.503192	0.902857	0.122053	1
Excitatory Neuron	AC010422.2	SZ	0.167762	0.712604	0.838685	0.203576	1
Excitatory Neuron	AC010422.6	SZ	0.00822106	0.435986	1	0	1
Excitatory Neuron	AC010519.1	SZ	-0.153361	0.725378	0.954827	-0.0566462	1
Excitatory Neuron	AC010522.1	SZ	0.127733	0.39484	0.744052	0.326492	1
Excitatory Neuron	AC011462.1	SZ	-0.998506	NA	1	0	1
Excitatory Neuron	AC011477.4	SZ	-0.982874	0.461583	1	0	1
Excitatory Neuron	AC011479.1	SZ	0.997869	6.8826	1	0	1
Excitatory Neuron	AC011481.2	SZ	-0.534904	1.55906	1	0	1
Excitatory Neuron	AC011498.1	SZ	-0.130479	0.42578	0.733662	-0.340258	1
Excitatory Neuron	AC011511.1	SZ	-0.967858	0.881275	1	0	1
Excitatory Neuron	AC012313.1	SZ	0.55615	0.40779	0.83207	0.212048	1
Excitatory Neuron	AC020917.3	SZ	-0.442896	0.845543	1	0	1
Excitatory Neuron	AC092329.3	SZ	0.50221	0.768751	0.756428	0.310174	1
Excitatory Neuron	AC093227.1	SZ	0.168833	0.82012	0.784847	0.273008	1
Excitatory Neuron	AC139769.2	SZ	0.0102265	1.35075	1	0	1
Excitatory Neuron	ACTN4	SZ	-0.14394	0.58124	0.70611	-0.377085	1
Excitatory Neuron	ADAMTS10	SZ	0.99878	NA	1	0	1
Excitatory Neuron	AF038458.2	SZ	0.216367	0.527295	0.790576	0.265563	1
Excitatory Neuron	AF038458.3	SZ	0.190277	0.74214	0.822531	0.224291	1
Excitatory Neuron	AKAP8	SZ	0.291269	0.687402	1	0	1
Excitatory Neuron	AKAP8L	SZ	-0.199284	0.995082	0.722453	-0.355183	1
Excitatory Neuron	AKT2	SZ	-0.044132	0.647985	1	0	1
Excitatory Neuron	ALKBH6	SZ	-0.312112	2.88439	0.806271	-0.24524	1
Excitatory Neuron	AMH	SZ	0.131118	0.378526	1	0	1
Excitatory Neuron	ANGPTL6	SZ	-0.615381	2.9403	0.66057	-0.439127	1
Excitatory Neuron	ANKLE1	SZ	0.139236	0.866872	0.75277	0.314989	1
Excitatory Neuron	ANKRD24	SZ	0.0570466	0.578057	1	0	1
Excitatory Neuron	AP1M1	SZ	-0.233922	0.645224	0.729824	-0.345359	1
Excitatory Neuron	AP2S1	SZ	0.112023	0.453186	0.751804	0.316261	1
Excitatory Neuron	ATCAY	SZ	0.474231	0.655405	0.648304	0.45612	1
Excitatory Neuron	ATF5	SZ	-0.373276	0.614967	0.630781	-0.480628	1
Excitatory Neuron	ATP13A1	SZ	0.279753	0.354815	1	0	1
Excitatory Neuron	AURKC	SZ	0.149198	0.818604	0.772872	0.28862	1
Excitatory Neuron	BBC3	SZ	-0.229734	0.720115	0.812547	-0.237142	1
Excitatory Neuron	BCAT2	SZ	-0.0276669	0.291943	0.938533	-0.0771144	1
Excitatory Neuron	BHMG1	SZ	-0.227523	0.560498	0.695366	-0.391584	1
Excitatory Neuron	BRD4	SZ	-0.162397	0.722048	0.739145	-0.332986	1
Excitatory Neuron	BRSK1	SZ	0.13363	0.510478	0.78594	0.271587	1
Excitatory Neuron	BSG	SZ	-0.171374	0.424876	0.680586	-0.411663	1
Excitatory Neuron	BTBD2	SZ	-0.154863	0.416626	0.682382	-0.409215	1
Excitatory Neuron	C19orf47	SZ	0.228286	0.426131	0.690259	0.398504	1
Excitatory Neuron	C5AR2	SZ	-0.255297	1.03494	0.772275	-0.2894	1
Excitatory Neuron	CA11	SZ	-0.710483	0.304549	1	0	1
Excitatory Neuron	CACNA1A	SZ	-0.142319	0.816641	0.815763	-0.232998	1
Excitatory Neuron	CADM4	SZ	0.197566	1.16368	0.798492	0.255299	1
Excitatory Neuron	CALR	SZ	-0.0895644	0.452411	1	0	1
Excitatory Neuron	CAPN12	SZ	-0.145759	0.541909	0.891754	-0.136086	1
Excitatory Neuron	CAPNS1	SZ	0.224039	1.81761	0.873176	0.159626	1
Excitatory Neuron	CATSPERD	SZ	-0.173888	0.561379	0.66723	-0.429953	1
Excitatory Neuron	CCDC130	SZ	-0.117332	0.372994	0.693171	-0.394555	1
Excitatory Neuron	CCDC61	SZ	-0.241511	0.807754	0.724882	-0.351942	1
Excitatory Neuron	CCER2	SZ	-0.0639911	0.68064	1	0	1
Excitatory Neuron	CCNE1	SZ	-0.191199	0.456192	0.652776	-0.449909	1
Excitatory Neuron	CEBPA	SZ	-0.816332	0.930764	1	0	1
Excitatory Neuron	CELF5	SZ	-0.0498111	0.598559	0.853894	-0.184153	1
Excitatory Neuron	CEP89	SZ	-0.184595	0.672532	0.784092	-0.273991	1
Excitatory Neuron	CERS4	SZ	-0.547909	1.6184	0.816813	-0.231646	1
Excitatory Neuron	CLIP3	SZ	-0.049561	0.932888	0.867125	-0.167311	1
Excitatory Neuron	CLPP	SZ	0.247028	0.651871	0.675778	0.418231	1
Excitatory Neuron	CNN1	SZ	-0.0941169	0.762815	1	0	1
Excitatory Neuron	CNOT3	SZ	0.224012	1.6965	0.771299	0.290676	1
Excitatory Neuron	COQ8B	SZ	0.181853	0.51238	0.775067	0.285753	1
Excitatory Neuron	CPAMD8	SZ	0.202504	1.14084	0.805856	0.245776	1
Excitatory Neuron	CRLF1	SZ	0.0401331	0.34953	1	0	1
Excitatory Neuron	CTU1	SZ	-0.15526	0.509543	0.706967	-0.375933	1
Excitatory Neuron	CTXN1	SZ	0.0446174	0.700106	0.951806	0.0604394	1
Excitatory Neuron	CYTH2	SZ	0.998848	NA	1	0	1
Excitatory Neuron	DACT3	SZ	0.00676905	0.54539	0.982218	0.0222878	1
Excitatory Neuron	DBP	SZ	-0.0286453	0.36278	1	0	1
Excitatory Neuron	DHDH	SZ	0.0678075	0.516449	0.851468	0.187245	1
Excitatory Neuron	DHX34	SZ	-0.0680319	0.69458	1	0	1
Excitatory Neuron	DMAC2	SZ	0.583616	0.438518	1	0	1
Excitatory Neuron	DMKN	SZ	0.135969	0.679598	0.852026	0.186534	1
Excitatory Neuron	DNASE2	SZ	-0.219077	0.478034	0.663861	-0.434588	1
Excitatory Neuron	DNM2	SZ	0.268901	0.858746	0.6984	0.387482	1
Excitatory Neuron	DNMT1	SZ	0.273124	3.16266	0.800592	0.252581	1
Excitatory Neuron	DOCK6	SZ	-0.201463	0.950777	1	0	1
Excitatory Neuron	DOT1L	SZ	-0.0168548	0.500424	1	0	1
Excitatory Neuron	DPP9	SZ	-0.180569	0.470864	0.670923	-0.424881	1
Excitatory Neuron	DYRK1B	SZ	-0.706909	3.07893	1	0	1
Excitatory Neuron	EEF2	SZ	0.0220799	0.722961	0.934741	0.0818809	1
Excitatory Neuron	ELOF1	SZ	0.260922	0.963657	0.67806	0.415112	1
Excitatory Neuron	EPOR	SZ	0.190114	0.585004	0.640855	0.466503	1
Excitatory Neuron	ERCC1	SZ	-0.188342	0.500258	0.773856	-0.287335	1
Excitatory Neuron	ERCC2	SZ	0.376575	0.605383	1	0	1
Excitatory Neuron	ETHE1	SZ	-0.271281	0.821477	0.724308	-0.352707	1
Excitatory Neuron	EVI5L	SZ	-0.998394	NA	1	0	1
Excitatory Neuron	EXOC3L2	SZ	0.243568	0.703427	0.682528	0.409017	1
Excitatory Neuron	EXOSC5	SZ	-0.523854	0.563994	0.937368	-0.0785786	1
Excitatory Neuron	FAM71E1	SZ	-0.0174311	2.97381	0.969936	-0.0376882	1
Excitatory Neuron	FBN3	SZ	0.171671	0.605752	0.76169	0.303263	1
Excitatory Neuron	FBXO17	SZ	-0.371829	0.628308	1	0	1
Excitatory Neuron	FEM1A	SZ	-0.0999993	0.381305	0.723141	-0.354265	1
Excitatory Neuron	FGF22	SZ	0.166909	0.49476	0.840654	0.201057	1
Excitatory Neuron	FSD1	SZ	0.251039	0.526371	0.622434	0.492404	1
Excitatory Neuron	FUZ	SZ	-0.0910923	0.369386	0.852044	-0.186511	1
Excitatory Neuron	FZR1	SZ	-0.173984	0.559205	0.70163	-0.383121	1
Excitatory Neuron	GAMT	SZ	-0.080782	0.335329	0.740533	-0.331147	1
Excitatory Neuron	GNA11	SZ	-0.131937	0.479905	0.749692	-0.319046	1
Excitatory Neuron	GNA15	SZ	-0.0702952	0.396145	1	0	1
Excitatory Neuron	GNG7	SZ	0.188375	1.08457	0.920591	0.099689	1
Excitatory Neuron	GPATCH1	SZ	0.156638	0.686858	0.945295	0.0686169	1
Excitatory Neuron	GPI	SZ	0.00770296	0.565019	1	0	1
Excitatory Neuron	GRIN2D	SZ	0.0323097	0.368491	1	0	1
Excitatory Neuron	GRWD1	SZ	-0.0996856	0.843497	0.769799	-0.292638	1
Excitatory Neuron	GYS1	SZ	-0.057215	0.366265	0.965147	-0.043696	1
Excitatory Neuron	HDGFL2	SZ	-0.10518	0.484083	0.812146	-0.237659	1
Excitatory Neuron	HIPK4	SZ	0.00537482	0.611416	0.972886	0.0339885	1
Excitatory Neuron	HKR1	SZ	-0.685857	0.263331	1	0	1
Excitatory Neuron	HNRNPUL1	SZ	-0.998032	NA	1	0	1
Excitatory Neuron	IGFL4	SZ	0.14651	1.57844	1	0	1
Excitatory Neuron	IL12RB1	SZ	0.0520243	1.25082	0.875153	0.157116	1
Excitatory Neuron	IL27RA	SZ	-0.184686	0.865789	0.684657	-0.406116	1
Excitatory Neuron	ILF3	SZ	-0.117544	0.600425	0.881774	-0.14872	1
Excitatory Neuron	ILVBL	SZ	-0.274662	0.596856	0.771764	-0.290068	1
Excitatory Neuron	ISOC2	SZ	0.044477	0.491935	1	0	1
Excitatory Neuron	IZUMO1	SZ	-0.0158284	0.295181	1	0	1
Excitatory Neuron	JUNB	SZ	-0.356226	0.535425	1	0	1
Excitatory Neuron	KANK2	SZ	-0.998055	NA	1	0	1
Excitatory Neuron	KEAP1	SZ	-0.254537	0.854656	0.945511	-0.0683453	1
Excitatory Neuron	KISS1R	SZ	-0.0985207	0.34602	0.710305	-0.371447	1
Excitatory Neuron	KLF16	SZ	0.0622896	0.394836	0.930959	0.0866386	1
Excitatory Neuron	KLK14	SZ	0.139361	0.371139	0.709261	0.372848	1
Excitatory Neuron	KRI1	SZ	-0.128125	0.458154	0.783179	-0.275179	1
Excitatory Neuron	LIG1	SZ	0.165193	0.437194	0.630563	0.480935	1
Excitatory Neuron	LINC00665	SZ	-0.193051	0.458908	1	0	1
Excitatory Neuron	LINC01535	SZ	-0.0117247	0.465371	1	0	1
Excitatory Neuron	LINGO3	SZ	0.0797677	0.393032	0.76672	0.296668	1
Excitatory Neuron	LMNB2	SZ	0.671355	0.834062	1	0	1
Excitatory Neuron	LRP3	SZ	-0.12747	0.63339	0.802852	-0.249658	1
Excitatory Neuron	LRRC4B	SZ	0.0799427	0.514605	0.908798	0.114555	1
Excitatory Neuron	LYPD5	SZ	-0.108137	0.691039	0.780264	-0.278975	1
Excitatory Neuron	2002-03-01	SZ	0.0653761	0.559791	1	0	1
Excitatory Neuron	MARK4	SZ	0.168823	0.508901	0.727779	0.348082	1
Excitatory Neuron	MBOAT7	SZ	-0.0282099	0.679528	0.955711	-0.0555367	1
Excitatory Neuron	MCOLN1	SZ	-0.386379	1.24351	0.624567	-0.489388	1
Excitatory Neuron	MED25	SZ	-0.166339	0.606065	1	0	1
Excitatory Neuron	MED29	SZ	-0.139667	0.638772	0.964112	-0.0449939	1
Excitatory Neuron	MEX3D	SZ	-0.166112	0.728935	0.709611	-0.372378	1
Excitatory Neuron	MIMT1	SZ	-0.236504	0.475342	0.696912	-0.389493	1
Excitatory Neuron	MKNK2	SZ	0.232772	0.610229	0.883098	0.147043	1
Excitatory Neuron	MRI1	SZ	-0.206587	0.530606	0.637132	-0.471712	1
Excitatory Neuron	MRPL4	SZ	-0.888704	3.6542	0.685036	-0.405601	1
Excitatory Neuron	MRPS12	SZ	0.176182	0.44748	0.659865	0.440099	1
Excitatory Neuron	MUC16	SZ	0.259714	0.520418	0.662087	0.437033	1
Excitatory Neuron	MYDGF	SZ	-0.215283	0.475527	0.739297	-0.332784	1
Excitatory Neuron	MYH14	SZ	-0.119585	1.17722	0.801202	-0.251792	1
Excitatory Neuron	MYO9B	SZ	0.76904	0.523673	1	0	1
Excitatory Neuron	NAT14	SZ	0.125831	0.61468	0.882035	0.14839	1
Excitatory Neuron	NFIX	SZ	-0.215602	0.699329	0.733672	-0.340245	1
Excitatory Neuron	NKPD1	SZ	-0.385241	0.477371	1	0	1
Excitatory Neuron	NLRP12	SZ	-0.760329	3.18221	0.700464	-0.384694	1
Excitatory Neuron	NLRP2	SZ	-0.559377	1.69013	1	0	1
Excitatory Neuron	NLRP7	SZ	-0.196984	0.687187	0.662534	-0.436417	1
Excitatory Neuron	NOVA2	SZ	-0.966269	3.65674	1	0	1
Excitatory Neuron	NPAS1	SZ	0.180244	0.707752	0.801144	0.251867	1
Excitatory Neuron	NPHS1	SZ	-0.0810173	0.741752	0.916531	-0.104805	1
Excitatory Neuron	NUDT19	SZ	0.266442	0.703671	0.761003	0.304164	1
Excitatory Neuron	NUMBL	SZ	0.131926	0.703797	0.792892	0.262558	1
Excitatory Neuron	OAZ1	SZ	0.0424155	0.527323	0.867987	0.166216	1
Excitatory Neuron	OSCAR	SZ	-0.398138	2.00287	0.874144	-0.158397	1
Excitatory Neuron	PAF1	SZ	-0.999	4.12706	0.622951	-0.491672	1
Excitatory Neuron	PALM3	SZ	-0.40767	0.928631	0.884019	-0.145877	1
Excitatory Neuron	PBX4	SZ	0.939179	0.149656	0.717468	0.361845	1
Excitatory Neuron	PCSK4	SZ	0.0485038	0.328843	0.704733	0.378939	1
Excitatory Neuron	PDE4C	SZ	-0.955918	NA	1	0	1
Excitatory Neuron	PIH1D1	SZ	0.0908387	0.350478	0.846302	0.193839	1
Excitatory Neuron	PLEKHA4	SZ	-0.0742714	0.455855	1	0	1
Excitatory Neuron	PLEKHJ1	SZ	0.179872	0.377425	0.667374	0.429755	1
Excitatory Neuron	PLPPR3	SZ	-0.121974	0.808121	0.791987	-0.263731	1
Excitatory Neuron	PNKP	SZ	-0.136688	0.359341	0.707539	-0.375163	1
Excitatory Neuron	PNMA8C	SZ	0.121003	0.928979	0.820177	0.227317	1
Excitatory Neuron	PPM1N	SZ	0.181659	0.413259	0.76533	0.29849	1
Excitatory Neuron	PPP5D1	SZ	0.0362903	0.657602	1	0	1
Excitatory Neuron	PPP6R1	SZ	0.140806	0.819437	1	0	1
Excitatory Neuron	PRKCG	SZ	0.133302	1.06487	1	0	1
Excitatory Neuron	PRR12	SZ	-0.286523	0.344302	1	0	1
Excitatory Neuron	PRR36	SZ	0.247706	1.08831	0.919884	0.10058	1
Excitatory Neuron	PRX	SZ	0.122981	0.510055	0.777845	0.282128	1
Excitatory Neuron	PSMD8	SZ	-0.141182	1.16081	0.816155	-0.232493	1
Excitatory Neuron	PTOV1	SZ	0.0968348	0.33091	0.76245	0.302265	1
Excitatory Neuron	PVR	SZ	-0.0262519	0.500817	0.951384	-0.0609694	1
Excitatory Neuron	RAB3A	SZ	-0.843245	NA	0.965844	-0.0428215	1
Excitatory Neuron	RAB3D	SZ	0.0734863	0.826988	0.918156	0.102757	1
Excitatory Neuron	RANBP3	SZ	0.19667	NA	0.652695	0.450021	1
Excitatory Neuron	RAVER1	SZ	0.0128875	0.863555	0.917598	0.10346	1
Excitatory Neuron	RDH13	SZ	0.0218328	0.397681	1	0	1
Excitatory Neuron	RFX1	SZ	0.0922494	0.671307	0.80313	0.249299	1
Excitatory Neuron	RFX2	SZ	-0.308172	0.298559	1	0	1
Excitatory Neuron	RINL	SZ	0.16823	0.47626	0.689234	0.399895	1
Excitatory Neuron	RNF126	SZ	0.167513	0.519175	0.742795	0.328154	1
Excitatory Neuron	RUVBL2	SZ	-0.2512	0.604022	1	0	1
Excitatory Neuron	RYR1	SZ	-0.34658	1.73144	0.845825	-0.194448	1
Excitatory Neuron	SAE1	SZ	0.132154	0.83855	0.787967	0.268951	1
Excitatory Neuron	SAFB	SZ	0.170733	0.642426	1	0	1
Excitatory Neuron	SAFB2	SZ	0.11405	0.43255	0.789254	0.267279	1
Excitatory Neuron	SAMD4B	SZ	-0.171259	0.523203	0.699748	-0.385661	1
Excitatory Neuron	SARS2	SZ	-0.159627	0.527367	0.691795	-0.39642	1
Excitatory Neuron	SBNO2	SZ	0.266008	0.463017	0.62331	0.491165	1
Excitatory Neuron	SCAMP4	SZ	0.0504507	0.362666	0.765467	0.298309	1
Excitatory Neuron	SCN1B	SZ	-0.284819	0.497838	0.623752	-0.490539	1
Excitatory Neuron	SHANK1	SZ	-0.43289	1.35016	0.849642	-0.189575	1
Excitatory Neuron	SLC1A6	SZ	0.0439224	NA	1	0	1
Excitatory Neuron	SLC27A1	SZ	0.253184	0.686535	0.94077	0.0743025	1
Excitatory Neuron	SLC27A5	SZ	0.272746	0.950568	1	0	1
Excitatory Neuron	SLC44A2	SZ	-0.239922	1.15303	0.679711	-0.412857	1
Excitatory Neuron	SLC7A9	SZ	-0.0309479	0.316677	0.909827	-0.113257	1
Excitatory Neuron	SLC8A2	SZ	0.0186484	0.433121	0.93969	0.0756592	1
Excitatory Neuron	SMARCA4	SZ	0.0736183	1.60194	0.79946	0.254046	1
Excitatory Neuron	SNRNP70	SZ	0.998717	NA	1	0	1
Excitatory Neuron	SNRPA	SZ	0.115012	0.630263	0.912473	0.109919	1
Excitatory Neuron	SPINT2	SZ	-0.0612108	0.918006	1	0	1
Excitatory Neuron	SSBP4	SZ	-0.973399	NA	0.695964	-0.390775	1
Excitatory Neuron	SSC5D	SZ	-0.0478224	0.49769	1	0	1
Excitatory Neuron	STAP2	SZ	0.101537	0.500765	0.879369	0.151769	1
Excitatory Neuron	STK11	SZ	0.0514673	0.38849	1	0	1
Excitatory Neuron	STRN4	SZ	0.0777248	0.453139	0.8925	0.135141	1
Excitatory Neuron	STX10	SZ	-0.0839899	0.51095	0.831932	-0.212224	1
Excitatory Neuron	TFPT	SZ	0.358539	1.04933	0.78322	0.275125	1
Excitatory Neuron	TGFBR3L	SZ	0.293783	0.883734	0.6945	0.392756	1
Excitatory Neuron	TIMM44	SZ	-0.235542	0.637722	0.741465	-0.329913	1
Excitatory Neuron	TIMM50	SZ	0.299368	0.599072	0.700243	0.384992	1
Excitatory Neuron	TJP3	SZ	0.25945	0.796717	0.700704	0.38437	1
Excitatory Neuron	TLE2	SZ	0.0210795	0.455011	1	0	1
Excitatory Neuron	TMED1	SZ	-0.43294	1.67831	0.818409	-0.229592	1
Excitatory Neuron	TMEM160	SZ	0.19406	0.444122	0.63256	0.478126	1
Excitatory Neuron	TMEM59L	SZ	0.0868571	0.397283	0.83925	0.202853	1
Excitatory Neuron	TMPRSS9	SZ	-0.0826312	0.359296	0.818628	-0.22931	1
Excitatory Neuron	TNFSF9	SZ	0.251247	1.61523	0.882233	0.148139	1
Excitatory Neuron	TRIM28	SZ	0.617077	1.90672	0.665683	0.43208	1
Excitatory Neuron	TRIR	SZ	0.324865	0.900709	0.703837	0.380146	1
Excitatory Neuron	TRMT1	SZ	0.144391	1.26864	0.838009	0.204441	1
Excitatory Neuron	TSEN34	SZ	-0.0954375	0.958607	0.85242	-0.186031	1
Excitatory Neuron	TSHZ3	SZ	-0.112833	0.463012	1	0	1
Excitatory Neuron	TTC9B	SZ	0.361244	0.684554	0.755593	0.311273	1
Excitatory Neuron	U2AF2	SZ	-0.195011	0.462411	0.824474	-0.221794	1
Excitatory Neuron	UBA2	SZ	0.21351	1.03894	0.806383	0.245095	1
Excitatory Neuron	USF2	SZ	0.180947	1.46396	0.781298	0.277628	1
Excitatory Neuron	USHBP1	SZ	0.0165018	0.589154	1	0	1
Excitatory Neuron	WDR62	SZ	-0.114996	0.813354	0.942983	-0.0715213	1
Excitatory Neuron	WDR83	SZ	-0.462037	0.83592	0.633896	-0.476251	1
Excitatory Neuron	WTIP	SZ	0.390641	0.831516	0.627728	0.484927	1
Excitatory Neuron	XAB2	SZ	0.104304	0.53194	1	0	1
Excitatory Neuron	XRCC1	SZ	-0.277098	1.75001	1	0	1
Excitatory Neuron	YIPF2	SZ	-0.0719549	1.53165	1	0	1
Excitatory Neuron	YJU2	SZ	-0.0373962	0.392777	0.794613	-0.260325	1
Excitatory Neuron	ZBTB45	SZ	0.932016	NA	1	0	1
Excitatory Neuron	ZFP28	SZ	-0.0221117	0.382591	0.896095	-0.130596	1
Excitatory Neuron	ZFP30	SZ	0.123655	0.546368	1	0	1
Excitatory Neuron	ZFP82	SZ	-0.309443	0.508189	0.648163	-0.456316	1
Excitatory Neuron	ZFR2	SZ	-0.158769	0.429833	0.704686	-0.379002	1
Excitatory Neuron	ZIM2	SZ	0.287489	0.587554	1	0	1
Excitatory Neuron	ZNF101	SZ	-0.125008	0.373964	0.678848	-0.414035	1
Excitatory Neuron	ZNF121	SZ	0.166857	0.839374	0.733527	0.340438	1
Excitatory Neuron	ZNF154	SZ	-0.127857	0.717759	0.779634	-0.279795	1
Excitatory Neuron	ZNF160	SZ	-0.199783	1.16166	0.726173	-0.350221	1
Excitatory Neuron	ZNF175	SZ	-0.28714	0.675511	0.664497	-0.433712	1
Excitatory Neuron	ZNF181	SZ	-0.194952	0.48395	0.884213	-0.145631	1
Excitatory Neuron	ZNF211	SZ	0.374944	NA	1	0	1
Excitatory Neuron	ZNF224	SZ	-0.248878	1.79118	0.828631	-0.216458	1
Excitatory Neuron	ZNF225	SZ	0.708979	1.16528	0.6361	0.473158	1
Excitatory Neuron	ZNF227	SZ	0.0199774	0.618675	1	0	1
Excitatory Neuron	ZNF230	SZ	0.153646	0.656786	0.753788	0.313648	1
Excitatory Neuron	ZNF235	SZ	-0.0175824	0.426348	0.960166	-0.0499447	1
Excitatory Neuron	ZNF256	SZ	0.14887	0.719939	0.639709	0.468106	1
Excitatory Neuron	ZNF274	SZ	0.982991	NA	1	0	1
Excitatory Neuron	ZNF284	SZ	0.0786433	0.551224	0.874747	0.157631	1
Excitatory Neuron	ZNF302	SZ	-0.0793965	0.357401	0.763027	-0.301508	1
Excitatory Neuron	ZNF320	SZ	-0.0714702	0.682344	1	0	1
Excitatory Neuron	ZNF333	SZ	-0.253249	0.56553	0.671835	-0.423631	1
Excitatory Neuron	ZNF347	SZ	0.216523	0.719212	0.699001	0.386669	1
Excitatory Neuron	ZNF350	SZ	-0.213253	0.773847	0.674231	-0.420348	1
Excitatory Neuron	ZNF382	SZ	0.296078	NA	1	0	1
Excitatory Neuron	ZNF414	SZ	-0.041207	0.738154	0.956389	-0.0546859	1
Excitatory Neuron	ZNF415	SZ	-0.119737	1.28467	1	0	1
Excitatory Neuron	ZNF426	SZ	-0.0436304	0.687323	1	0	1
Excitatory Neuron	ZNF43	SZ	0.306762	0.662011	0.670827	0.425013	1
Excitatory Neuron	ZNF431	SZ	0.0523822	0.442459	0.89234	0.135344	1
Excitatory Neuron	ZNF444	SZ	-0.175324	0.462513	0.706726	-0.376257	1
Excitatory Neuron	ZNF446	SZ	0.333768	1.01282	1	0	1
Excitatory Neuron	ZNF460	SZ	-0.145804	0.807754	0.807001	-0.244296	1
Excitatory Neuron	ZNF461	SZ	0.453746	0.99816	0.928151	0.0901718	1
Excitatory Neuron	ZNF471	SZ	-0.155366	0.390329	0.757637	-0.308586	1
Excitatory Neuron	ZNF473	SZ	0.265435	0.504686	0.704023	0.379896	1
Excitatory Neuron	ZNF480	SZ	0.0910496	0.401668	0.880064	0.150889	1
Excitatory Neuron	ZNF491	SZ	0.150202	0.605533	0.856222	0.181185	1
Excitatory Neuron	ZNF506	SZ	-0.318954	0.283967	1	0	1
Excitatory Neuron	ZNF524	SZ	0.19651	0.513937	0.696955	0.389434	1
Excitatory Neuron	ZNF526	SZ	0.668788	3.6114	0.766456	0.297014	1
Excitatory Neuron	ZNF529	SZ	0.999	NA	1	0	1
Excitatory Neuron	ZNF530	SZ	0.158001	0.700545	0.822404	0.224455	1
Excitatory Neuron	ZNF541	SZ	0.249986	0.756502	0.701325	0.383533	1
Excitatory Neuron	ZNF552	SZ	0.0925423	0.46042	0.817143	0.231221	1
Excitatory Neuron	ZNF554	SZ	0.0796719	0.399736	0.776878	0.28339	1
Excitatory Neuron	ZNF555	SZ	-0.0282893	0.64389	0.931917	-0.0854328	1
Excitatory Neuron	ZNF556	SZ	0.14519	0.562053	0.695287	0.39169	1
Excitatory Neuron	ZNF561	SZ	-0.483456	0.984953	0.654161	-0.447989	1
Excitatory Neuron	ZNF562	SZ	0.395041	0.930304	0.667948	0.428966	1
Excitatory Neuron	ZNF563	SZ	0.105537	0.543228	0.805687	0.245993	1
Excitatory Neuron	ZNF565	SZ	-0.998611	1.07988	1	0	1
Excitatory Neuron	ZNF566	SZ	0.104304	0.4989	1	0	1
Excitatory Neuron	ZNF567	SZ	-0.998555	NA	1	0	1
Excitatory Neuron	ZNF568	SZ	-0.0029349	0.682841	1	0	1
Excitatory Neuron	ZNF57	SZ	-0.0906506	0.624689	0.853074	-0.185198	1
Excitatory Neuron	ZNF571	SZ	0.352348	0.800691	0.684711	0.406043	1
Excitatory Neuron	ZNF573	SZ	0.372187	1.2203	0.625411	0.488197	1
Excitatory Neuron	ZNF575	SZ	-0.171153	1.41866	1	0	1
Excitatory Neuron	ZNF585B	SZ	0.148178	0.625947	0.79955	0.25393	1
Excitatory Neuron	ZNF587	SZ	0.271909	NA	1	0	1
Excitatory Neuron	ZNF614	SZ	-0.0840356	0.557133	1	0	1
Excitatory Neuron	ZNF615	SZ	-0.120433	0.476622	0.802352	-0.250304	1
Excitatory Neuron	ZNF627	SZ	-0.251353	0.885433	0.670822	-0.425021	1
Excitatory Neuron	ZNF667	SZ	0.239437	0.376474	0.836093	0.206893	1
Excitatory Neuron	ZNF671	SZ	0.220208	0.818737	0.660851	0.438738	1
Excitatory Neuron	ZNF677	SZ	-0.942674	1.38053	0.757619	-0.308609	1
Excitatory Neuron	ZNF730	SZ	-0.0481241	0.487624	1	0	1
Excitatory Neuron	ZNF749	SZ	0.40178	0.809276	0.625007	0.488767	1
Excitatory Neuron	ZNF763	SZ	0.269161	0.631911	0.667494	0.429589	1
Excitatory Neuron	ZNF766	SZ	-0.134521	0.508172	0.750435	-0.318066	1
Excitatory Neuron	ZNF77	SZ	0.155645	0.551332	0.696022	0.390696	1
Excitatory Neuron	ZNF773	SZ	0.911963	0.584684	1	0	1
Excitatory Neuron	ZNF780A	SZ	0.158351	0.704928	0.746374	0.323425	1
Excitatory Neuron	ZNF780B	SZ	0.126949	0.435673	0.862341	0.173394	1
Excitatory Neuron	ZNF784	SZ	0.301361	1.68925	0.660006	0.439904	1
Excitatory Neuron	ZNF790	SZ	-0.138389	0.753506	1	0	1
Excitatory Neuron	ZNF793	SZ	0.154243	0.538447	0.784696	0.273205	1
Excitatory Neuron	ZNF808	SZ	0.135017	0.629003	0.976283	0.0297294	1
Excitatory Neuron	ZNF83	SZ	0.0635639	0.456903	1	0	1
Excitatory Neuron	ZNF837	SZ	0.0529393	1.16913	0.861992	0.173839	1
Excitatory Neuron	ZNF841	SZ	0.00889896	0.516779	0.98764	0.0154911	1
Excitatory Neuron	ZSCAN18	SZ	0.361218	1.2466	0.634831	0.474939	1
Excitatory Neuron	ZSCAN22	SZ	-0.623943	3.83645	1	0	1
Excitatory Neuron	ACTR5	MS	0.998858	NA	1	0	1
Excitatory Neuron	ADNP	MS	-0.407489	1.43718	0.783301	-0.27502	1
Excitatory Neuron	AHCY	MS	0.999	2.77381	0.665157	0.432805	1
Excitatory Neuron	AL118523.1	MS	0.998894	3.93518	0.902616	0.122358	1
Excitatory Neuron	AL121760.1	MS	-0.146125	1.00698	0.78248	-0.276088	1
Excitatory Neuron	AL136531.2	MS	-0.378645	0.784393	0.624458	-0.489543	1
Excitatory Neuron	AL391095.1	MS	-0.999	NA	0.782792	-0.275682	1
Excitatory Neuron	ARFGAP1	MS	0.0289959	0.728454	0.978509	0.0269377	1
Excitatory Neuron	ATP9A	MS	0.569802	1.23268	0.653012	0.449582	1
Excitatory Neuron	B4GALT5	MS	-0.568055	6.58619	0.856914	-0.180303	1
Excitatory Neuron	BCAS4	MS	0.613043	1.21877	0.63027	0.481347	1
Excitatory Neuron	BFSP1	MS	-0.419962	NA	1	0	1
Excitatory Neuron	C20orf203	MS	-0.894178	0.829954	1	0	1
Excitatory Neuron	C20orf96	MS	-0.998503	NA	1	0	1
Excitatory Neuron	CASS4	MS	-0.999	NA	0.729777	-0.345423	1
Excitatory Neuron	CBFA2T2	MS	0.802055	NA	1	0	1
Excitatory Neuron	CDH22	MS	-0.45446	0.434607	1	0	1
Excitatory Neuron	CDK5RAP1	MS	-0.993632	NA	0.79634	-0.258087	1
Excitatory Neuron	CHGB	MS	0.816294	NA	0.911485	0.111165	1
Excitatory Neuron	CTNNBL1	MS	0.0791698	1.67016	1	0	1
Excitatory Neuron	CTSA	MS	-0.0303567	0.36801	0.760904	-0.304294	1
Excitatory Neuron	DSTN	MS	0.914053	NA	0.788609	0.268118	1
Excitatory Neuron	DYNLRB1	MS	-0.177194	NA	1	0	1
Excitatory Neuron	EEF1A2	MS	0.183209	0.5534	0.632905	0.477641	1
Excitatory Neuron	ELMO2	MS	0.120331	0.449233	0.787971	0.268947	1
Excitatory Neuron	FLRT3	MS	-0.999	NA	0.821989	-0.224988	1
Excitatory Neuron	GCNT7	MS	-0.132426	1.39865	0.890121	-0.138151	1
Excitatory Neuron	GID8	MS	-0.00601777	0.542928	0.959383	-0.0509277	1
Excitatory Neuron	GSS	MS	0.320289	1.60348	1	0	1
Excitatory Neuron	GZF1	MS	-0.957404	NA	0.84307	-0.197968	1
Excitatory Neuron	HAR1A	MS	-0.0816824	0.50279	0.87007	-0.163569	1
Excitatory Neuron	IDH3B	MS	-0.0751698	0.736791	1	0	1
Excitatory Neuron	LINC01273	MS	0.0239802	0.580879	0.941134	0.0738452	1
Excitatory Neuron	LINC01429	MS	0.0582405	1.42027	0.899543	0.126238	1
Excitatory Neuron	LINC01754	MS	-0.513497	0.716681	1	0	1
Excitatory Neuron	MACROD2	MS	-0.22674	NA	1	0	1
Excitatory Neuron	MAP1LC3A	MS	0.998271	NA	1	0	1
Excitatory Neuron	MATN4	MS	0.0479328	0.694953	1	0	1
Excitatory Neuron	MGME1	MS	-0.956162	7.88483	0.745372	-0.324747	1
Excitatory Neuron	MOCS3	MS	-0.4608	1.23906	0.733202	-0.34087	1
Excitatory Neuron	MYH7B	MS	-0.0858649	2.32613	1	0	1
Excitatory Neuron	MYT1	MS	0.234624	1.00008	0.668576	0.428104	1
Excitatory Neuron	NCOA3	MS	-0.10211	0.822753	1	0	1
Excitatory Neuron	NCOA6	MS	-0.99872	NA	0.92484	-0.0943391	1
Excitatory Neuron	NOP56	MS	-0.0110071	0.768573	0.947015	-0.0664562	1
Excitatory Neuron	OPRL1	MS	-0.00747099	0.609526	1	0	1
Excitatory Neuron	OSER1	MS	-0.154262	NA	1	0	1
Excitatory Neuron	PARD6B	MS	-0.0420061	1.53273	0.898173	-0.12797	1
Excitatory Neuron	PCED1A	MS	-0.0714047	NA	0.907987	-0.115577	1
Excitatory Neuron	PCSK2	MS	-0.581924	3.2333	0.749051	-0.319891	1
Excitatory Neuron	PLCG1	MS	0.120598	0.569855	0.737026	0.335794	1
Excitatory Neuron	PMEPA1	MS	-0.0612944	1.22268	0.894999	-0.131981	1
Excitatory Neuron	PPP1R16B	MS	0.532666	2.76688	0.660267	0.439545	1
Excitatory Neuron	PRPF6	MS	-0.158543	0.62362	0.648685	-0.45559	1
Excitatory Neuron	PTPRA	MS	-0.667244	3.328	0.751957	-0.31606	1
Excitatory Neuron	PXMP4	MS	-0.942754	NA	1	0	1
Excitatory Neuron	RALY	MS	0.00422042	1.05551	1	0	1
Excitatory Neuron	RBBP9	MS	0.174605	2.4611	1	0	1
Excitatory Neuron	RGS19	MS	-0.136292	0.685383	0.894342	-0.132812	1
Excitatory Neuron	RIMS4	MS	0.17329	1.22115	0.804311	0.247771	1
Excitatory Neuron	RIPOR3	MS	-0.229451	0.577742	0.672966	-0.422081	1
Excitatory Neuron	RPN2	MS	-0.102887	0.636413	1	0	1
Excitatory Neuron	RPRD1B	MS	-0.423967	1.44404	0.765513	-0.29825	1
Excitatory Neuron	SEL1L2	MS	0.888819	0.827914	1	0	1
Excitatory Neuron	SLC17A9	MS	0.167329	0.430762	0.683531	0.40765	1
Excitatory Neuron	SLC35C2	MS	0.769454	0.474815	1	0	1
Excitatory Neuron	SNPH	MS	-0.214054	0.920464	0.745785	-0.324202	1
Excitatory Neuron	SNTA1	MS	-0.0335481	1.11824	0.93637	-0.079833	1
Excitatory Neuron	SRSF6	MS	0.464484	1.19703	0.720159	0.358247	1
Excitatory Neuron	STAU1	MS	-0.181246	0.359304	0.650848	-0.452584	1
Excitatory Neuron	STK4	MS	0.33762	NA	1	0	1
Excitatory Neuron	SULF2	MS	-0.252622	0.488088	1	0	1
Excitatory Neuron	TBC1D20	MS	0.863323	0.47109	1	0	1
Excitatory Neuron	TGM6	MS	-0.122777	2.1645	1	0	1
Excitatory Neuron	TMC2	MS	-0.450822	1.18227	0.806896	-0.244433	1
Excitatory Neuron	TPD52L2	MS	0.323979	0.510496	1	0	1
Excitatory Neuron	TSHZ2	MS	-0.142094	0.637716	0.827084	-0.218443	1
Excitatory Neuron	TTPAL	MS	0.959092	NA	0.736131	0.336981	1
Excitatory Neuron	VPS16	MS	-0.799431	NA	1	0	1
Excitatory Neuron	WFDC10B	MS	0.081918	0.461467	0.755537	0.311347	1
Excitatory Neuron	WFDC3	MS	-0.00280958	0.278063	1	0	1
Excitatory Neuron	YWHAB	MS	0.543167	2.23256	0.669952	0.426213	1
Excitatory Neuron	Z98752.3	MS	0.0722226	0.648424	1	0	1
Excitatory Neuron	ZCCHC3	MS	0.470556	0.986311	0.645265	0.46035	1
Excitatory Neuron	ZFP64	MS	-0.0338386	0.876327	0.967075	-0.0412771	1
Excitatory Neuron	ZHX3	MS	0.665285	1.2941	0.856433	0.180916	1
Excitatory Neuron	ZMYND8	MS	-0.382266	1.41942	0.737029	-0.33579	1
Excitatory Neuron	ZNF334	MS	-0.109679	0.543472	0.981398	-0.0233165	1
Excitatory Neuron	ZNF343	MS	-0.139315	1.19276	0.878662	-0.152665	1
Excitatory Neuron	ZNF512B	MS	-0.0518847	0.72807	0.94815	-0.0650304	1
Excitatory Neuron	ABHD12	PD	-0.991835	1.03417	1	0	1
Excitatory Neuron	AC005808.1	PD	-0.0536603	NA	0.963789	-0.0453995	1
Excitatory Neuron	AL021395.1	PD	0.185954	0.96277	0.767473	0.295682	1
Excitatory Neuron	AL121760.1	PD	0.130828	1.03992	0.89991	0.125775	1
Excitatory Neuron	AL139352.1	PD	0.196564	1.23081	0.81645	0.232113	1
Excitatory Neuron	AL391095.1	PD	-0.999	NA	0.884612	-0.145125	1
Excitatory Neuron	ANKEF1	PD	-0.0937279	0.464474	0.735362	-0.338001	1
Excitatory Neuron	APMAP	PD	-0.731015	2.77626	0.62637	-0.486842	1
Excitatory Neuron	ARFRP1	PD	-0.635937	1.88167	0.650664	-0.452839	1
Excitatory Neuron	ASXL1	PD	0.0693149	0.805503	0.821099	0.226131	1
Excitatory Neuron	ATP9A	PD	0.487803	NA	1	0	1
Excitatory Neuron	BCAS4	PD	0.247432	1.52109	0.850946	0.187911	1
Excitatory Neuron	BCL2L1	PD	-0.996484	NA	1	0	1
Excitatory Neuron	BLCAP	PD	-0.3614	0.882112	0.769129	-0.293514	1
Excitatory Neuron	C20orf194	PD	-0.120426	0.357565	1	0	1
Excitatory Neuron	C20orf203	PD	0.273357	0.963183	0.633888	0.476261	1
Excitatory Neuron	C20orf204	PD	-0.105726	1.28974	0.910585	-0.112301	1
Excitatory Neuron	CABLES2	PD	0.00554115	0.840709	1	0	1
Excitatory Neuron	CCM2L	PD	0.160635	2.68937	0.90042	0.125131	1
Excitatory Neuron	CDH22	PD	0.181552	1.17915	0.880437	0.150415	1
Excitatory Neuron	CFAP61	PD	-0.989325	5.96757	0.793089	-0.262302	1
Excitatory Neuron	CHGB	PD	0.702226	2.26936	0.670546	0.425399	1
Excitatory Neuron	CHRNA4	PD	0.128468	1.36277	0.991519	0.01063	1
Excitatory Neuron	CRNKL1	PD	0.998853	0.722755	1	0	1
Excitatory Neuron	CSE1L	PD	0.224601	0.603916	1	0	1
Excitatory Neuron	CTNNBL1	PD	0.465455	1.27074	0.648996	0.455158	1
Excitatory Neuron	DDX27	PD	-0.375557	0.773756	0.910087	-0.112929	1
Excitatory Neuron	DNTTIP1	PD	-0.997418	NA	1	0	1
Excitatory Neuron	DTD1	PD	-0.672477	1.71964	1	0	1
Excitatory Neuron	DZANK1	PD	0.00813569	NA	1	0	1
Excitatory Neuron	ELMO2	PD	0.0137793	1.06479	1	0	1
Excitatory Neuron	ENTPD6	PD	-0.964569	NA	0.696731	-0.389737	1
Excitatory Neuron	FAM110A	PD	0.201772	0.72109	0.668235	0.428572	1
Excitatory Neuron	FLRT3	PD	0.0991328	1.05471	1	0	1
Excitatory Neuron	GDAP1L1	PD	-0.157612	0.803952	1	0	1
Excitatory Neuron	GINS1	PD	0.830258	3.88437	0.655854	0.445645	1
Excitatory Neuron	GMEB2	PD	0.244643	1.04242	0.751608	0.31652	1
Excitatory Neuron	GNAS	PD	0.977263	NA	0.776687	0.283638	1
Excitatory Neuron	GSS	PD	-0.2116	0.82928	0.752575	-0.315245	1
Excitatory Neuron	HAR1B	PD	0.356646	1.12385	0.885002	0.144632	1
Excitatory Neuron	IFT52	PD	0.184281	0.630164	0.894498	0.132615	1
Excitatory Neuron	JPH2	PD	-0.233001	0.612033	0.730642	-0.344271	1
Excitatory Neuron	KCNQ2	PD	0.0204998	0.874136	0.926451	0.0923116	1
Excitatory Neuron	KCNS1	PD	-0.696053	1.3003	0.662167	-0.436923	1
Excitatory Neuron	KIF3B	PD	0.113569	0.908554	0.856768	0.180489	1
Excitatory Neuron	KIZ	PD	0.998898	NA	1	0	1
Excitatory Neuron	LINC00266-1	PD	-0.493428	1.15409	0.682655	-0.408843	1
Excitatory Neuron	LINC01273	PD	-0.0758381	0.556262	0.836121	-0.206858	1
Excitatory Neuron	LINC01429	PD	0.679413	5.13818	0.83576	0.20732	1
Excitatory Neuron	LZTS3	PD	0.00926999	1.1252	1	0	1
Excitatory Neuron	MATN4	PD	-0.0340119	1.24851	0.906686	-0.117219	1
Excitatory Neuron	MAVS	PD	-0.307618	1.17874	0.65753	-0.443326	1
Excitatory Neuron	MMP24	PD	0.946984	NA	0.682769	0.408688	1
Excitatory Neuron	MMP24OS	PD	-0.537588	0.472416	1	0	1
Excitatory Neuron	MRGBP	PD	-0.18704	0.732379	0.784564	-0.273377	1
Excitatory Neuron	MYT1	PD	0.274283	1.29219	0.965769	0.042915	1
Excitatory Neuron	NCOA3	PD	0.0154459	0.825683	1	0	1
Excitatory Neuron	NCOA5	PD	-0.189652	1.03899	0.731795	-0.342739	1
Excitatory Neuron	NCOA6	PD	0.0929587	1.12257	1	0	1
Excitatory Neuron	NELFCD	PD	-0.95754	NA	0.820545	-0.226845	1
Excitatory Neuron	NNAT	PD	-0.130392	3.53764	0.874582	-0.157841	1
Excitatory Neuron	NOL4L	PD	0.1336	1.11002	0.799035	0.254596	1
Excitatory Neuron	NRSN2	PD	0.78996	2.93254	0.857405	0.179679	1
Excitatory Neuron	NSFL1C	PD	-0.998537	NA	1	0	1
Excitatory Neuron	NTSR1	PD	0.523896	1.20906	0.622992	0.491614	1
Excitatory Neuron	OPRL1	PD	-0.0874958	0.566521	0.823055	-0.223618	1
Excitatory Neuron	PABPC1L	PD	0.158585	2.71748	1	0	1
Excitatory Neuron	PARD6B	PD	0.310587	1.63311	0.884705	0.145008	1
Excitatory Neuron	PCMTD2	PD	-0.202371	3.01876	1	0	1
Excitatory Neuron	PDRG1	PD	-0.547522	1.84886	0.652572	-0.450193	1
Excitatory Neuron	PDYN	PD	-0.158129	0.469298	0.74179	-0.329483	1
Excitatory Neuron	PFDN4	PD	0.094298	0.928676	0.800086	0.253235	1
Excitatory Neuron	PIGT	PD	0.185368	0.888128	0.76796	0.295044	1
Excitatory Neuron	PKIG	PD	-0.149908	2.02458	1	0	1
Excitatory Neuron	PLCB4	PD	-0.0917308	0.764989	1	0	1
Excitatory Neuron	POLR3F	PD	0.999	4.53088	0.704591	0.37913	1
Excitatory Neuron	PRELID3B	PD	0.929696	1.57032	1	0	1
Excitatory Neuron	PRPF6	PD	-0.343211	NA	1	0	1
Excitatory Neuron	PTPRA	PD	0.184053	1.03624	0.871133	0.16222	1
Excitatory Neuron	PTPRT	PD	0.215343	1.06663	1	0	1
Excitatory Neuron	PYGB	PD	0.797419	NA	1	0	1
Excitatory Neuron	RALGAPB	PD	0.804784	NA	0.812196	0.237594	1
Excitatory Neuron	RNF114	PD	-0.108845	0.522782	0.833671	-0.209996	1
Excitatory Neuron	RPRD1B	PD	-0.409007	1.14324	0.712756	-0.368157	1
Excitatory Neuron	SAMHD1	PD	0.926188	NA	1	0	1
Excitatory Neuron	SDCBP2	PD	0.998768	1.56473	1	0	1
Excitatory Neuron	SIRPA	PD	0.513988	0.695831	1	0	1
Excitatory Neuron	SLC24A3	PD	0.325751	NA	1	0	1
Excitatory Neuron	SLC2A4RG	PD	-0.844134	NA	0.793014	-0.262399	1
Excitatory Neuron	SNAP25	PD	0.171287	0.564461	0.807081	0.244194	1
Excitatory Neuron	SNPH	PD	0.234692	0.481782	0.634133	0.475918	1
Excitatory Neuron	SNRPB	PD	0.188211	1.11904	0.781729	0.277066	1
Excitatory Neuron	SPEF1	PD	-0.168085	0.669348	0.742296	-0.328814	1
Excitatory Neuron	STK35	PD	0.0135809	0.670949	1	0	1
Excitatory Neuron	SULF2	PD	0.231585	3.77066	1	0	1
Excitatory Neuron	SYNDIG1	PD	-0.770496	5.95826	0.772037	-0.289711	1
Excitatory Neuron	SYS1-DBNDD2	PD	0.156952	0.715685	0.990593	0.0117908	1
Excitatory Neuron	TBC1D20	PD	0.736603	0.428363	0.791177	0.264783	1
Excitatory Neuron	TCFL5	PD	0.0192161	0.639809	1	0	1
Excitatory Neuron	TGM6	PD	0.239441	0.880141	0.826441	0.219268	1
Excitatory Neuron	TMC2	PD	-0.0832815	0.574403	0.912914	-0.109364	1
Excitatory Neuron	TNNC2	PD	0.0617248	0.758691	0.876124	0.155885	1
Excitatory Neuron	TOMM34	PD	-0.185391	1.38665	0.823551	-0.22298	1
Excitatory Neuron	TP53RK	PD	-0.365864	1.93978	1	0	1
Excitatory Neuron	TPD52L2	PD	0.217088	1.13632	0.70622	0.376938	1
Excitatory Neuron	TPX2	PD	-0.99881	NA	0.790503	-0.265658	1
Excitatory Neuron	TRPC4AP	PD	0.111433	0.890679	1	0	1
Excitatory Neuron	TSHZ2	PD	-0.106597	0.962334	1	0	1
Excitatory Neuron	UCKL1	PD	-0.997014	8.40507	0.728191	-0.347532	1
Excitatory Neuron	YWHAB	PD	0.915623	0.858521	1	0	1
Excitatory Neuron	Z98752.3	PD	0.0530749	0.568473	1	0	1
Excitatory Neuron	ZBTB46	PD	-0.123477	1.92739	0.820414	-0.227013	1
Excitatory Neuron	ZNF512B	PD	-0.960766	NA	0.845551	-0.194799	1
Excitatory Neuron	ZNFX1	PD	0.049819	0.579724	0.93051	0.0872026	1
Excitatory Neuron	AC005808.1	BD	-0.939461	3.1905	0.713735	-0.366844	1
Excitatory Neuron	ADNP	BD	-0.158778	1.07385	0.804865	-0.247056	1
Excitatory Neuron	ADRA1D	BD	-0.269797	1.04323	0.678866	-0.414011	1
Excitatory Neuron	AL117372.1	BD	0.24123	1.33301	1	0	1
Excitatory Neuron	AL118523.1	BD	0.607549	3.19178	0.746311	0.323508	1
Excitatory Neuron	AL121760.1	BD	0.191569	0.844259	0.915205	0.106476	1
Excitatory Neuron	AL136531.2	BD	-0.0779773	0.392074	0.898445	-0.127626	1
Excitatory Neuron	AL139352.1	BD	0.185787	0.533044	0.678838	0.41405	1
Excitatory Neuron	AL391095.2	BD	0.294801	0.922148	0.837555	0.205022	1
Excitatory Neuron	ATRN	BD	-0.892203	0.384536	1	0	1
Excitatory Neuron	BCAS4	BD	0.12837	1.03309	0.8729	0.159976	1
Excitatory Neuron	BFSP1	BD	0.440523	2.86854	0.721906	0.355913	1
Excitatory Neuron	C20orf194	BD	0.0208022	NA	0.929113	0.0889609	1
Excitatory Neuron	C20orf96	BD	-0.243729	NA	1	0	1
Excitatory Neuron	CABLES2	BD	0.219988	0.616961	0.721878	0.35595	1
Excitatory Neuron	CBFA2T2	BD	0.455769	1.1911	0.751785	0.316286	1
Excitatory Neuron	CDC25B	BD	-0.0497424	0.617172	1	0	1
Excitatory Neuron	CDH22	BD	-0.152322	0.774571	0.929938	-0.0879233	1
Excitatory Neuron	CDH26	BD	-0.00236267	1.20514	0.99145	-0.0107154	1
Excitatory Neuron	CDK5RAP1	BD	-0.518873	1.0857	0.633032	-0.477463	1
Excitatory Neuron	CTNNBL1	BD	-0.273445	2.49644	0.881828	-0.148653	1
Excitatory Neuron	DNAJC5	BD	0.495043	NA	1	0	1
Excitatory Neuron	DOK5	BD	0.2453	1.20419	1	0	1
Excitatory Neuron	DSN1	BD	-0.276017	1.77057	0.748764	-0.32027	1
Excitatory Neuron	EBF4	BD	0.299761	1.13347	1	0	1
Excitatory Neuron	EIF6	BD	-0.99878	2.83638	1	0	1
Excitatory Neuron	ELMO2	BD	0.249462	0.805357	0.751705	0.316392	1
Excitatory Neuron	GMEB2	BD	0.462063	1.83662	0.653939	0.448296	1
Excitatory Neuron	GPCPD1	BD	-0.445068	1.05389	0.740728	-0.33089	1
Excitatory Neuron	GSS	BD	0.345761	1.13963	1	0	1
Excitatory Neuron	HNF4A	BD	-0.111675	0.652124	0.977514	-0.0281856	1
Excitatory Neuron	HRH3	BD	-0.0867629	0.760804	1	0	1
Excitatory Neuron	JPH2	BD	0.118301	0.578669	0.857498	0.17956	1
Excitatory Neuron	KCNS1	BD	-0.130117	0.683254	0.787981	-0.268933	1
Excitatory Neuron	LINC00654	BD	-0.509217	1.7915	0.86053	-0.1757	1
Excitatory Neuron	LINC00658	BD	0.317736	1.03944	0.726811	0.349371	1
Excitatory Neuron	LINC01428	BD	0.0499287	NA	1	0	1
Excitatory Neuron	LINC01429	BD	0.603698	1.50341	0.739214	0.332894	1
Excitatory Neuron	LSM14B	BD	0.73612	1.355	0.760226	0.305184	1
Excitatory Neuron	MATN4	BD	0.416446	0.639935	0.651154	0.452159	1
Excitatory Neuron	MOCS3	BD	0.269119	0.868919	0.793319	0.262003	1
Excitatory Neuron	NDRG3	BD	0.480869	1.74239	0.624107	0.490039	1
Excitatory Neuron	NECAB3	BD	0.267636	0.704689	0.814584	0.234517	1
Excitatory Neuron	NELFCD	BD	-0.431725	2.21097	0.841071	-0.200524	1
Excitatory Neuron	NNAT	BD	0.538581	8.42675	0.909633	0.113502	1
Excitatory Neuron	NOL4L	BD	-0.997824	NA	0.807649	-0.24346	1
Excitatory Neuron	NTSR1	BD	-0.205728	0.711085	0.692115	-0.395987	1
Excitatory Neuron	OSER1	BD	-0.898092	0.470183	1	0	1
Excitatory Neuron	PAK5	BD	0.0630634	0.672202	1	0	1
Excitatory Neuron	PCED1A	BD	-0.999	8.11985	0.839938	-0.201973	1
Excitatory Neuron	PCIF1	BD	0.159565	1.00449	0.828481	0.216651	1
Excitatory Neuron	PKIG	BD	0.00645963	0.502393	0.952788	0.0592065	1
Excitatory Neuron	PPP1R16B	BD	0.212605	1.43333	0.865119	0.169862	1
Excitatory Neuron	PROKR2	BD	0.505721	1.2997	0.70263	0.381773	1
Excitatory Neuron	PSMA7	BD	0.38745	0.752008	0.771503	0.290409	1
Excitatory Neuron	PTPN1	BD	0.196926	1.21627	0.758646	0.307259	1
Excitatory Neuron	PTPRA	BD	-0.264993	8.17078	1	0	1
Excitatory Neuron	RBL1	BD	0.314446	1.33313	1	0	1
Excitatory Neuron	RIMS4	BD	-0.150924	0.434347	0.679637	-0.412959	1
Excitatory Neuron	RNF24	BD	-0.116655	0.559242	0.792501	-0.263064	1
Excitatory Neuron	RPN2	BD	-0.556159	NA	0.884094	-0.145781	1
Excitatory Neuron	RPRD1B	BD	0.179615	0.87131	0.751885	0.316155	1
Excitatory Neuron	RPS21	BD	0.362775	1.06995	1	0	1
Excitatory Neuron	SDCBP2	BD	-0.10965	0.479292	1	0	1
Excitatory Neuron	SEL1L2	BD	-0.439711	1.04595	1	0	1
Excitatory Neuron	SERINC3	BD	0.0806751	0.47465	0.865379	0.169531	1
Excitatory Neuron	SLC17A9	BD	-0.195435	0.582222	0.680956	-0.411159	1
Excitatory Neuron	SLC23A2	BD	-0.284702	3.96853	0.716746	-0.362812	1
Excitatory Neuron	SLC35C2	BD	-0.140758	4.09824	0.88858	-0.140101	1
Excitatory Neuron	SNAP25	BD	-0.128586	0.610605	0.815418	-0.233443	1
Excitatory Neuron	SOX12	BD	-0.494402	3.3502	0.864173	-0.171064	1
Excitatory Neuron	SRC	BD	0.498248	1.81161	0.799186	0.2544	1
Excitatory Neuron	TCFL5	BD	0.149237	0.513193	0.798666	0.255074	1
Excitatory Neuron	TMX4	BD	0.318238	0.720344	0.724457	0.352509	1
Excitatory Neuron	TNNC2	BD	-0.164929	0.585403	0.747412	-0.322054	1
Excitatory Neuron	TP53RK	BD	0.334657	1.20806	0.624057	0.490108	1
Excitatory Neuron	TPX2	BD	-0.998892	NA	1	0	1
Excitatory Neuron	TTPAL	BD	-0.181987	0.59964	0.701646	-0.383099	1
Excitatory Neuron	VPS16	BD	-0.942141	7.43232	0.711182	-0.370269	1
Excitatory Neuron	WFDC10B	BD	0.144743	0.507369	0.691583	0.396708	1
Excitatory Neuron	WFDC2	BD	0.0234592	0.46094	0.890651	0.137481	1
Excitatory Neuron	Z98752.3	BD	0.242814	NA	0.881906	0.148553	1
Excitatory Neuron	ZBTB46	BD	-0.99752	3.70475	0.664459	-0.433765	1
Excitatory Neuron	ZNF343	BD	-0.268156	1.22466	0.78979	-0.266584	1
Excitatory Neuron	AAR2	MD	-0.289262	NA	1	0	1
Excitatory Neuron	ACTR5	MD	0.57165	0.937426	0.645128	0.46054	1
Excitatory Neuron	ADNP	MD	0.133727	0.426727	0.695307	0.391663	1
Excitatory Neuron	ADRA1D	MD	0.182915	0.502707	0.632373	0.478389	1
Excitatory Neuron	ADRM1	MD	0.311114	0.577073	0.654338	0.447744	1
Excitatory Neuron	AHCY	MD	-0.994635	NA	1	0	1
Excitatory Neuron	AL049650.1	MD	-0.091818	0.316807	0.796797	-0.257495	1
Excitatory Neuron	AL117372.1	MD	-0.0814655	0.38455	0.77445	-0.286558	1
Excitatory Neuron	AL118523.1	MD	0.0380853	0.823201	1	0	1
Excitatory Neuron	AL354824.1	MD	-0.0512806	0.779499	0.885703	-0.143744	1
Excitatory Neuron	APCDD1L	MD	-0.159831	0.492781	0.699779	-0.385618	1
Excitatory Neuron	APMAP	MD	-0.0378491	0.824801	0.9335	-0.0834426	1
Excitatory Neuron	ARFGEF2	MD	0.139329	0.342406	1	0	1
Excitatory Neuron	ATRN	MD	-0.00778167	0.362954	0.93632	-0.0798964	1
Excitatory Neuron	BMP2	MD	0.733892	2.06853	0.655432	0.446229	1
Excitatory Neuron	C20orf203	MD	-0.670678	0.545419	1	0	1
Excitatory Neuron	C20orf96	MD	0.0768609	0.577405	1	0	1
Excitatory Neuron	CDH22	MD	-0.00328038	0.432954	1	0	1
Excitatory Neuron	CDK5RAP1	MD	-0.225054	0.783518	1	0	1
Excitatory Neuron	CDS2	MD	-0.141351	0.455343	1	0	1
Excitatory Neuron	CENPB	MD	-0.11146	0.526197	1	0	1
Excitatory Neuron	CFAP61	MD	0.147257	0.526461	0.81932	0.22842	1
Excitatory Neuron	CHGB	MD	0.2152	0.986433	0.719811	0.358711	1
Excitatory Neuron	CHMP4B	MD	-0.307068	2.3617	0.684777	-0.405953	1
Excitatory Neuron	CSE1L	MD	-0.993377	0.558313	1	0	1
Excitatory Neuron	DLGAP4	MD	0.222115	0.897221	1	0	1
Excitatory Neuron	DNTTIP1	MD	0.0123449	0.331831	0.964284	0.0447788	1
Excitatory Neuron	DSTN	MD	-0.0123367	0.52097	1	0	1
Excitatory Neuron	DUSP15	MD	0.700067	0.953677	1	0	1
Excitatory Neuron	DYNLRB1	MD	0.220241	1.33063	0.862128	0.173666	1
Excitatory Neuron	DZANK1	MD	0.579362	0.450694	1	0	1
Excitatory Neuron	EBF4	MD	0.145249	0.48449	1	0	1
Excitatory Neuron	EDEM2	MD	0.313658	1.42931	0.848758	0.190703	1
Excitatory Neuron	EFCAB8	MD	0.998465	NA	0.684273	0.406639	1
Excitatory Neuron	EIF2S2	MD	0.285246	0.805436	0.876318	0.155639	1
Excitatory Neuron	EIF6	MD	-0.0811056	1.14351	0.960367	-0.0496925	1
Excitatory Neuron	ELMO2	MD	0.0132841	0.533367	1	0	1
Excitatory Neuron	EMILIN3	MD	0.00150038	0.439052	1	0	1
Excitatory Neuron	FAM210B	MD	-0.143053	0.624456	1	0	1
Excitatory Neuron	FAM83D	MD	0.341481	0.84473	1	0	1
Excitatory Neuron	FERMT1	MD	0.779385	2.08491	0.629383	0.482596	1
Excitatory Neuron	FITM2	MD	0.344699	0.920346	0.767156	0.296098	1
Excitatory Neuron	GCNT7	MD	0.144027	0.778458	0.743557	0.327146	1
Excitatory Neuron	GGT7	MD	0.0416376	0.393412	1	0	1
Excitatory Neuron	GID8	MD	-0.109542	0.359135	1	0	1
Excitatory Neuron	GNAS	MD	-0.410264	1.11046	0.820259	-0.227211	1
Excitatory Neuron	GPCPD1	MD	-0.0617488	0.702401	0.862749	-0.172875	1
Excitatory Neuron	IDH3B	MD	0.00404122	0.322831	1	0	1
Excitatory Neuron	INSM1	MD	0.0348021	0.43878	1	0	1
Excitatory Neuron	ITPA	MD	-0.104685	0.42631	1	0	1
Excitatory Neuron	KAT14	MD	-0.107347	0.432443	0.786526	-0.270825	1
Excitatory Neuron	KCNQ2	MD	0.200286	0.46402	1	0	1
Excitatory Neuron	KIF3B	MD	0.14811	0.554191	1	0	1
Excitatory Neuron	KIZ	MD	0.336342	1.66621	0.748492	0.320629	1
Excitatory Neuron	LAMA5	MD	0.0617078	0.453527	0.794882	0.259976	1
Excitatory Neuron	LAMP5	MD	-0.060799	0.631308	0.920598	-0.0996802	1
Excitatory Neuron	LINC00266-1	MD	0.0564328	0.608236	1	0	1
Excitatory Neuron	LINC00658	MD	0.209655	0.835837	0.793714	0.261491	1
Excitatory Neuron	LINC01429	MD	0.313919	0.691593	0.772957	0.288509	1
Excitatory Neuron	LINC01524	MD	-0.999	0.740927	0.920433	-0.0998887	1
Excitatory Neuron	LINC01721	MD	0.384573	0.643648	0.63924	0.468762	1
Excitatory Neuron	MACROD2	MD	0.0242836	0.934169	1	0	1
Excitatory Neuron	MAVS	MD	0.305495	0.656949	0.883279	0.146813	1
Excitatory Neuron	MYH7B	MD	0.998466	6.50125	0.626483	0.486683	1
Excitatory Neuron	NCOA3	MD	0.0563016	0.561743	0.910629	0.112245	1
Excitatory Neuron	NCOA6	MD	0.245661	0.772622	1	0	1
Excitatory Neuron	NDUFAF5	MD	0.415287	0.700507	0.839541	0.20248	1
Excitatory Neuron	NELFCD	MD	0.295321	1.1055	0.754529	0.312673	1
Excitatory Neuron	NINL	MD	0.23004	0.576071	0.825395	0.220611	1
Excitatory Neuron	NOL4L	MD	-0.998379	1.1975	0.895373	-0.131508	1
Excitatory Neuron	OGFR	MD	0.0880953	0.25085	0.679158	0.413612	1
Excitatory Neuron	OSER1	MD	0.184081	0.846502	0.75773	0.308463	1
Excitatory Neuron	PAK5	MD	0.190445	0.462068	0.681802	0.410006	1
Excitatory Neuron	PCIF1	MD	-0.166804	0.657093	0.766479	-0.296984	1
Excitatory Neuron	PCMTD2	MD	0.108372	NA	0.813929	0.23536	1
Excitatory Neuron	PDRG1	MD	-0.274282	1.04358	1	0	1
Excitatory Neuron	PET117	MD	0.0672562	0.614247	0.698519	0.38732	1
Excitatory Neuron	PHACTR3	MD	-0.132427	0.516063	0.863672	-0.171702	1
Excitatory Neuron	PKIG	MD	-0.306845	0.655277	0.626352	-0.486867	1
Excitatory Neuron	PLAGL2	MD	0.23631	1.21185	1	0	1
Excitatory Neuron	PLCB4	MD	-0.147439	0.75054	0.817651	-0.230567	1
Excitatory Neuron	POFUT1	MD	-0.180137	0.739322	0.675717	-0.418314	1
Excitatory Neuron	POLR3F	MD	-0.316323	1.26905	1	0	1
Excitatory Neuron	PPP1R3D	MD	0.178485	1.03753	0.771296	0.290681	1
Excitatory Neuron	PRNP	MD	0.226767	2.07207	0.884278	0.145548	1
Excitatory Neuron	PSMA7	MD	0.125383	0.589546	0.806211	0.245316	1
Excitatory Neuron	PTGIS	MD	-0.486664	0.717699	1	0	1
Excitatory Neuron	PTPN1	MD	-0.141876	0.512389	0.838513	-0.203796	1
Excitatory Neuron	PTPRA	MD	0.287185	0.688762	0.753705	0.313757	1
Excitatory Neuron	RAB5IF	MD	0.974398	1.31929	1	0	1
Excitatory Neuron	RAE1	MD	0.281398	0.538615	0.637863	0.470689	1
Excitatory Neuron	RGS19	MD	-0.271126	0.463132	0.731694	-0.342873	1
Excitatory Neuron	RSPO4	MD	0.303492	0.544078	0.642622	0.464035	1
Excitatory Neuron	SDCBP2	MD	0.120795	0.674181	1	0	1
Excitatory Neuron	SLC17A9	MD	-0.127667	0.350997	0.699195	-0.386408	1
Excitatory Neuron	SLC23A2	MD	-0.914982	NA	0.840104	-0.20176	1
Excitatory Neuron	SMIM26	MD	-0.0503918	0.404792	0.814272	-0.234919	1
Excitatory Neuron	SNAP25	MD	0.0418159	0.425142	0.921668	0.0983326	1
Excitatory Neuron	SNRPB2	MD	-0.248789	0.574989	0.679942	-0.412542	1
Excitatory Neuron	SNX5	MD	0.822561	NA	1	0	1
Excitatory Neuron	SPAG4	MD	0.0886847	0.750712	0.878136	0.153332	1
Excitatory Neuron	SPEF1	MD	-0.0969742	0.328027	0.688968	-0.400255	1
Excitatory Neuron	SRSF6	MD	0.00829442	0.82377	1	0	1
Excitatory Neuron	STK35	MD	-0.112628	0.51295	1	0	1
Excitatory Neuron	STK4	MD	0.277218	0.561084	0.680034	0.412416	1
Excitatory Neuron	STMN3	MD	0.15422	0.602617	0.800969	0.252094	1
Excitatory Neuron	STX16	MD	-0.106324	0.526921	0.885806	-0.143613	1
Excitatory Neuron	STX16-NPEPL1	MD	-0.0652298	0.416862	0.884183	-0.145669	1
Excitatory Neuron	SYCP2	MD	-0.0962311	0.421313	0.897809	-0.12843	1
Excitatory Neuron	SYS1-DBNDD2	MD	0.0178284	0.320084	0.965298	0.0435061	1
Excitatory Neuron	TBC1D20	MD	0.00150585	0.459293	0.922711	0.0970188	1
Excitatory Neuron	TGM6	MD	0.212997	1.02274	0.977026	0.0287975	1
Excitatory Neuron	TM9SF4	MD	0.134115	0.333211	0.70281	0.38153	1
Excitatory Neuron	TMC2	MD	0.0352756	0.66948	1	0	1
Excitatory Neuron	TMEM74B	MD	0.171987	0.778209	0.692928	0.394885	1
Excitatory Neuron	TOMM34	MD	-0.0390673	0.570578	1	0	1
Excitatory Neuron	TOX2	MD	-0.178782	0.605423	0.769555	-0.292956	1
Excitatory Neuron	TPX2	MD	0.927258	0.285256	1	0	1
Excitatory Neuron	TRIB3	MD	0.0103652	0.489909	0.940721	0.0743634	1
Excitatory Neuron	TRMT6	MD	-0.57139	1.19702	0.6346	-0.475262	1
Excitatory Neuron	TTLL9	MD	0.285562	0.40367	1	0	1
Excitatory Neuron	UCKL1	MD	0.122507	0.885454	1	0	1
Excitatory Neuron	VPS16	MD	0.00266547	0.474653	1	0	1
Excitatory Neuron	XKR7	MD	-0.102756	0.435224	1	0	1
Excitatory Neuron	ZBTB46	MD	-0.142277	0.670385	0.830424	-0.214157	1
Excitatory Neuron	ZFP64	MD	0.506535	0.487903	1	0	1
Excitatory Neuron	ZNF133	MD	0.136389	0.479475	0.638709	0.469505	1
Excitatory Neuron	ZNF334	MD	0.239329	0.632441	0.691734	0.396503	1
Excitatory Neuron	ZNF335	MD	-0.107948	0.276377	0.647889	-0.456697	1
Excitatory Neuron	ZNF337	MD	0.180403	0.518863	0.697605	0.388556	1
Excitatory Neuron	ZNF343	MD	0.235583	0.500617	0.627437	0.485337	1
Excitatory Neuron	ZNF512B	MD	0.00851444	0.633486	1	0	1
Excitatory Neuron	ZNFX1	MD	-0.0361863	0.452412	0.91506	-0.106659	1
Excitatory Neuron	ADNP	SZ	0.13878	0.499412	0.67334	0.421569	1
Excitatory Neuron	ADRA1D	SZ	-0.0168355	0.729014	0.921054	-0.0991061	1
Excitatory Neuron	AHCY	SZ	-0.999	1.06427	0.736612	-0.336343	1
Excitatory Neuron	AL035252.3	SZ	-0.221538	3.53644	0.829438	-0.215423	1
Excitatory Neuron	AL117372.1	SZ	0.134524	0.327106	0.663671	0.43485	1
Excitatory Neuron	AL354824.1	SZ	0.0223152	1.09796	0.952027	0.0601617	1
Excitatory Neuron	ANKEF1	SZ	0.199328	0.504063	0.663176	0.435532	1
Excitatory Neuron	AP5S1	SZ	0.170665	0.665577	0.724174	0.352886	1
Excitatory Neuron	APCDD1L	SZ	0.0651991	0.56553	0.89738	0.128972	1
Excitatory Neuron	APMAP	SZ	-0.0658339	1.96816	0.964324	-0.0447275	1
Excitatory Neuron	ARFGAP1	SZ	-0.148097	1.02286	0.762899	-0.301677	1
Excitatory Neuron	ARFGEF2	SZ	0.141753	0.33537	0.712004	0.369166	1
Excitatory Neuron	ASIP	SZ	0.262893	0.611135	1	0	1
Excitatory Neuron	ASXL1	SZ	0.248605	0.62127	0.695719	0.391106	1
Excitatory Neuron	ATP9A	SZ	0.270909	0.536455	0.648277	0.456157	1
Excitatory Neuron	B4GALT5	SZ	-0.999	1.86643	1	0	1
Excitatory Neuron	BTBD3	SZ	-0.853751	2.09267	0.642331	-0.464442	1
Excitatory Neuron	C20orf194	SZ	-0.295887	0.186233	1	0	1
Excitatory Neuron	C20orf96	SZ	-0.997977	NA	1	0	1
Excitatory Neuron	CBLN4	SZ	-0.120342	0.546584	0.714434	-0.365907	1
Excitatory Neuron	CCM2L	SZ	0.471322	2.87737	0.723872	0.353288	1
Excitatory Neuron	CDK5RAP1	SZ	0.227336	0.713897	0.669068	0.427427	1
Excitatory Neuron	COMMD7	SZ	0.326146	1.00002	0.693364	0.394294	1
Excitatory Neuron	CPNE1	SZ	-0.0890747	1.27049	1	0	1
Excitatory Neuron	CRLS1	SZ	0.442303	0.646068	1	0	1
Excitatory Neuron	CSNK2A1	SZ	-0.0401793	0.461436	0.938279	-0.077433	1
Excitatory Neuron	CSTF1	SZ	0.215747	0.588337	0.640377	0.467172	1
Excitatory Neuron	CTNNBL1	SZ	0.596178	1.0366	0.651029	0.452333	1
Excitatory Neuron	DDRGK1	SZ	0.110255	0.461312	1	0	1
Excitatory Neuron	DDX27	SZ	0.0623864	0.385295	0.830523	0.214031	1
Excitatory Neuron	DIDO1	SZ	0.415183	1.09688	0.803882	0.248326	1
Excitatory Neuron	DLGAP4	SZ	0.162488	1.33712	0.827718	0.217629	1
Excitatory Neuron	DOK5	SZ	0.074593	0.433296	0.779547	0.279909	1
Excitatory Neuron	DSTN	SZ	-0.0544058	0.645354	0.930677	-0.0869931	1
Excitatory Neuron	DTD1	SZ	-0.208998	0.39818	0.628075	-0.484438	1
Excitatory Neuron	E2F1	SZ	0.126908	0.497375	0.737128	0.335659	1
Excitatory Neuron	EBF4	SZ	0.200753	0.4741	1	0	1
Excitatory Neuron	EFCAB8	SZ	-0.088095	0.938871	0.826273	-0.219485	1
Excitatory Neuron	EIF6	SZ	0.0352752	NA	1	0	1
Excitatory Neuron	EMILIN3	SZ	0.303771	0.557139	0.672681	0.422471	1
Excitatory Neuron	ESF1	SZ	0.360442	2.22656	0.819705	0.227925	1
Excitatory Neuron	FERMT1	SZ	0.617747	0.81904	0.795555	0.259104	1
Excitatory Neuron	GDAP1L1	SZ	-0.570423	0.655763	1	0	1
Excitatory Neuron	GGT7	SZ	-0.961951	0.00852868	1	0	1
Excitatory Neuron	GMEB2	SZ	-0.387298	0.599217	1	0	1
Excitatory Neuron	GPCPD1	SZ	0.474807	0.658828	1	0	1
Excitatory Neuron	HM13	SZ	0.334538	NA	1	0	1
Excitatory Neuron	HNF4A	SZ	-0.137192	0.453984	0.781859	-0.276898	1
Excitatory Neuron	IFT52	SZ	-0.274761	0.965365	1	0	1
Excitatory Neuron	KAT14	SZ	-0.163264	0.481255	0.737232	-0.335522	1
Excitatory Neuron	KCNG1	SZ	0.239801	0.867475	0.674229	0.420351	1
Excitatory Neuron	KIF16B	SZ	-0.0167409	0.337953	1	0	1
Excitatory Neuron	LAMA5	SZ	-0.171848	0.454248	0.658244	-0.442338	1
Excitatory Neuron	LINC00658	SZ	0.393221	0.945126	0.824992	0.221129	1
Excitatory Neuron	LINC01428	SZ	0.455095	0.675242	0.624034	0.490141	1
Excitatory Neuron	LINC01721	SZ	0.999	4.18463	0.66537	0.432511	1
Excitatory Neuron	LINC01754	SZ	-0.197206	0.759742	0.704595	-0.379125	1
Excitatory Neuron	LKAAEAR1	SZ	0.106523	0.73035	0.891324	0.136628	1
Excitatory Neuron	LSM14B	SZ	0.0572251	0.972299	1	0	1
Excitatory Neuron	LZTS3	SZ	0.149917	0.484918	0.687325	0.402487	1
Excitatory Neuron	MACROD2	SZ	-0.466676	1.45864	1	0	1
Excitatory Neuron	MANBAL	SZ	-0.353277	0.996468	1	0	1
Excitatory Neuron	MGME1	SZ	0.622032	2.02031	0.77288	0.288609	1
Excitatory Neuron	MKKS	SZ	-0.322327	0.547336	0.640273	-0.467317	1
Excitatory Neuron	NCOA3	SZ	-0.13877	1.77845	1	0	1
Excitatory Neuron	NCOA6	SZ	-0.363556	0.619058	0.724801	-0.35205	1
Excitatory Neuron	NDUFAF5	SZ	-0.917157	NA	1	0	1
Excitatory Neuron	NFS1	SZ	0.411703	2.3244	0.858081	0.178818	1
Excitatory Neuron	NNAT	SZ	0.770724	NA	1	0	1
Excitatory Neuron	NPEPL1	SZ	-0.151906	0.699193	0.73502	-0.338456	1
Excitatory Neuron	NTSR1	SZ	-0.13634	0.92791	0.791811	-0.263959	1
Excitatory Neuron	OPRL1	SZ	0.160037	0.611531	0.679323	0.413387	1
Excitatory Neuron	OSBPL2	SZ	-0.212204	0.560467	0.70068	-0.384402	1
Excitatory Neuron	OVOL2	SZ	-0.228144	0.632847	0.692748	-0.395129	1
Excitatory Neuron	PABPC1L	SZ	0.135776	0.597146	1	0	1
Excitatory Neuron	PARD6B	SZ	-0.149908	0.787609	0.744338	-0.326115	1
Excitatory Neuron	PCED1A	SZ	-0.175368	0.663184	0.671282	-0.424389	1
Excitatory Neuron	PCIF1	SZ	0.00509674	5.72379	1	0	1
Excitatory Neuron	PDRG1	SZ	0.167562	3.62601	0.799664	0.253782	1
Excitatory Neuron	PHACTR3	SZ	0.240319	0.733881	0.812707	0.236936	1
Excitatory Neuron	PHF20	SZ	0.0466845	4.29157	1	0	1
Excitatory Neuron	PIGT	SZ	-0.177296	0.413727	0.712811	-0.368084	1
Excitatory Neuron	PIGU	SZ	-0.0897772	1.00295	0.880355	-0.150519	1
Excitatory Neuron	PKIG	SZ	-0.167211	0.434134	0.711533	-0.369798	1
Excitatory Neuron	PLCG1	SZ	-0.267879	0.599861	0.928137	-0.0901884	1
Excitatory Neuron	POFUT1	SZ	0.623355	1.14587	0.632747	0.477864	1
Excitatory Neuron	POLR3F	SZ	0.604889	1.41923	0.731933	0.342555	1
Excitatory Neuron	PRELID3B	SZ	0.0820772	0.847574	1	0	1
Excitatory Neuron	PRNP	SZ	0.999	3.39794	0.680074	0.412363	1
Excitatory Neuron	PROKR2	SZ	-0.431978	1.37686	1	0	1
Excitatory Neuron	PSMA7	SZ	0.177035	0.531339	0.738727	0.333539	1
Excitatory Neuron	PSMF1	SZ	0.256297	0.44859	0.861829	0.174047	1
Excitatory Neuron	PTGIS	SZ	0.0250573	0.593405	1	0	1
Excitatory Neuron	PXMP4	SZ	-0.0428317	2.46999	1	0	1
Excitatory Neuron	RAE1	SZ	-0.270081	0.716244	0.838203	-0.204193	1
Excitatory Neuron	RBCK1	SZ	-0.213067	0.424908	0.699487	-0.386013	1
Excitatory Neuron	RBL1	SZ	0.998634	1.76952	1	0	1
Excitatory Neuron	RGS19	SZ	-0.291853	0.745169	0.891593	-0.136289	1
Excitatory Neuron	RIPOR3	SZ	0.0631899	0.639282	0.930202	0.0875911	1
Excitatory Neuron	RNF114	SZ	0.426429	0.319516	1	0	1
Excitatory Neuron	RPN2	SZ	-0.13358	0.721483	0.753361	-0.314211	1
Excitatory Neuron	RSPO4	SZ	0.660963	0.380327	1	0	1
Excitatory Neuron	SEL1L2	SZ	-0.179705	0.706668	0.798071	-0.255844	1
Excitatory Neuron	SERINC3	SZ	-0.213456	0.50429	0.784072	-0.274016	1
Excitatory Neuron	SHLD1	SZ	-0.152402	0.645352	0.878473	-0.152906	1
Excitatory Neuron	SNRPB2	SZ	0.241069	0.617668	0.840803	0.200867	1
Excitatory Neuron	SNX5	SZ	0.246411	1.08421	0.703166	0.38105	1
Excitatory Neuron	SOGA1	SZ	0.207369	0.857087	1	0	1
Excitatory Neuron	SOX12	SZ	-0.520887	0.612957	0.651861	-0.451179	1
Excitatory Neuron	SPATA2	SZ	0.039871	0.909952	0.827389	0.218052	1
Excitatory Neuron	SPEF1	SZ	-0.0964033	0.39333	0.652609	-0.45014	1
Excitatory Neuron	SRC	SZ	-0.21918	1.15029	0.872908	-0.159966	1
Excitatory Neuron	STK35	SZ	0.0202889	0.328127	0.944811	0.0692238	1
Excitatory Neuron	STMN3	SZ	0.480945	1.17908	0.919133	0.101526	1
Excitatory Neuron	SYCP2	SZ	-0.204874	0.535329	0.695126	-0.391909	1
Excitatory Neuron	SYNDIG1	SZ	0.247514	3.36869	0.764655	0.299374	1
Excitatory Neuron	SYS1-DBNDD2	SZ	0.15359	0.324645	0.63264	0.478014	1
Excitatory Neuron	TAF4	SZ	0.577656	0.453431	0.772085	0.289649	1
Excitatory Neuron	TBC1D20	SZ	0.0168539	0.35878	1	0	1
Excitatory Neuron	TGM6	SZ	-0.0986792	0.557981	0.798404	-0.255413	1
Excitatory Neuron	TM9SF4	SZ	0.568465	0.292641	1	0	1
Excitatory Neuron	TMEM74B	SZ	0.247162	0.487465	0.950538	0.0620306	1
Excitatory Neuron	TMX4	SZ	0.0703807	0.521778	1	0	1
Excitatory Neuron	TOP1	SZ	-0.0542889	1.44796	1	0	1
Excitatory Neuron	TOX2	SZ	0.17153	0.798138	0.79842	0.255392	1
Excitatory Neuron	TPD52L2	SZ	-0.194638	0.941229	0.711447	-0.369914	1
Excitatory Neuron	TPX2	SZ	-0.029542	NA	1	0	1
Excitatory Neuron	TRIB3	SZ	-0.206497	0.490452	0.758074	-0.308011	1
Excitatory Neuron	TTPAL	SZ	0.28062	0.553739	0.645664	0.459794	1
Excitatory Neuron	VAPB	SZ	0.142885	0.679174	0.796496	0.257885	1
Excitatory Neuron	VPS16	SZ	-0.211992	0.516387	0.645496	-0.460028	1
Excitatory Neuron	WFDC10B	SZ	0.172509	0.408986	0.839987	0.20191	1
Excitatory Neuron	WFDC3	SZ	-0.0251728	0.267717	1	0	1
Excitatory Neuron	YWHAB	SZ	0.749814	0.628749	1	0	1
Excitatory Neuron	ZBTB46	SZ	-0.097447	0.791172	0.873303	-0.159465	1
Excitatory Neuron	ZFP64	SZ	-0.1302	0.507895	0.8271	-0.218422	1
Excitatory Neuron	ZHX3	SZ	0.14764	0.623993	0.760059	0.305403	1
Excitatory Neuron	ZNF334	SZ	-0.0667758	0.585545	0.788596	-0.268134	1
Excitatory Neuron	ZNF335	SZ	-0.0075213	0.327007	1	0	1
Excitatory Neuron	ZNF512B	SZ	0.36044	1.05626	1	0	1
Excitatory Neuron	ZNFX1	SZ	0.144619	0.446597	0.706965	0.375935	1
Excitatory Neuron	ACTR5	AD	0.2909	0.739854	0.702593	0.381822	1
Excitatory Neuron	ADRA1D	AD	0.00760522	0.531637	0.908175	0.115341	1
Excitatory Neuron	ADRM1	AD	-0.186071	0.642494	0.682589	-0.408932	1
Excitatory Neuron	AL035071.1	AD	0.216708	4.86481	0.764656	0.299372	1
Excitatory Neuron	AL035252.3	AD	0.199546	1.42211	0.793966	0.261164	1
Excitatory Neuron	AL035420.1	AD	0.180659	1.43839	1	0	1
Excitatory Neuron	AL121583.1	AD	0.0338941	1.06684	1	0	1
Excitatory Neuron	AL136531.2	AD	-0.069335	0.366429	0.869691	-0.164051	1
Excitatory Neuron	AL391095.2	AD	0.261454	0.698265	0.887665	0.141259	1
Excitatory Neuron	ARFGAP1	AD	0.290605	0.693717	0.724577	0.352348	1
Excitatory Neuron	ARFRP1	AD	-0.156508	0.795373	1	0	1
Excitatory Neuron	ASIP	AD	0.54664	2.91788	0.700373	0.384817	1
Excitatory Neuron	ASXL1	AD	-0.398301	0.652298	0.694825	-0.392315	1
Excitatory Neuron	ATRN	AD	-0.0409486	0.400714	0.85944	-0.177087	1
Excitatory Neuron	B4GALT5	AD	-0.556561	3.1461	0.724302	-0.352715	1
Excitatory Neuron	BCAS4	AD	-0.0608675	0.733983	0.879582	-0.151499	1
Excitatory Neuron	BFSP1	AD	0.0957319	0.540841	1	0	1
Excitatory Neuron	C20orf194	AD	0.604251	0.240766	1	0	1
Excitatory Neuron	C20orf96	AD	0.0765726	0.506281	0.784531	0.27342	1
Excitatory Neuron	CABLES2	AD	0.208971	0.588846	0.654357	0.447718	1
Excitatory Neuron	CBLN4	AD	-0.880296	0.278984	1	0	1
Excitatory Neuron	CCM2L	AD	-0.781151	NA	1	0	1
Excitatory Neuron	CDC25B	AD	-0.160139	0.416919	0.672453	-0.422784	1
Excitatory Neuron	CDH22	AD	-0.165116	0.980206	0.708762	-0.373519	1
Excitatory Neuron	CDH26	AD	0.0722532	0.464908	1	0	1
Excitatory Neuron	CHGB	AD	-0.0499849	0.638097	1	0	1
Excitatory Neuron	CPNE1	AD	0.186704	1.76176	0.747637	0.321757	1
Excitatory Neuron	CTNNBL1	AD	0.0956426	0.954596	1	0	1
Excitatory Neuron	DDRGK1	AD	-0.181748	0.468278	0.68343	-0.407788	1
Excitatory Neuron	DDX27	AD	0.0631339	0.707553	1	0	1
Excitatory Neuron	DNAJC5	AD	-0.2733	2.40766	1	0	1
Excitatory Neuron	DNMT3B	AD	-0.995535	NA	1	0	1
Excitatory Neuron	DNTTIP1	AD	-0.501964	0.431541	0.793572	-0.261675	1
Excitatory Neuron	DSTN	AD	-0.188806	0.656554	0.706494	-0.376568	1
Excitatory Neuron	EEF1A2	AD	-0.154505	0.753397	0.767479	-0.295674	1
Excitatory Neuron	EIF2S2	AD	-0.813858	NA	1	0	1
Excitatory Neuron	EMILIN3	AD	0.0388223	0.899683	0.905253	0.119029	1
Excitatory Neuron	ENTPD6	AD	-0.559118	NA	1	0	1
Excitatory Neuron	EPB41L1	AD	0.0749359	0.498778	1	0	1
Excitatory Neuron	FAM210B	AD	-0.141949	0.411947	0.88484	-0.144837	1
Excitatory Neuron	FAM83D	AD	0.113059	1.27536	0.850298	0.188738	1
Excitatory Neuron	FERMT1	AD	-0.0879842	0.716478	1	0	1
Excitatory Neuron	GDAP1L1	AD	0.706505	0.675821	0.632749	0.477862	1
Excitatory Neuron	GID8	AD	0.0914072	0.684299	0.814398	0.234756	1
Excitatory Neuron	GPCPD1	AD	-0.128863	0.36942	0.819165	-0.228619	1
Excitatory Neuron	HAR1B	AD	-0.30126	0.814516	0.658863	-0.441484	1
Excitatory Neuron	HNF4A	AD	0.232975	0.642837	0.826144	0.219649	1
Excitatory Neuron	ITPA	AD	0.129473	0.361868	0.792368	0.263236	1
Excitatory Neuron	JAG1	AD	-0.0479642	1.05204	0.934808	-0.0817972	1
Excitatory Neuron	JPH2	AD	0.125853	0.592121	0.81117	0.238917	1
Excitatory Neuron	KCNQ2	AD	-0.00497874	0.488636	1	0	1
Excitatory Neuron	KIF3B	AD	-0.137263	0.981398	0.887603	-0.141337	1
Excitatory Neuron	LAMA5	AD	0.109461	0.573313	0.749621	0.319139	1
Excitatory Neuron	LINC00266-1	AD	0.216035	0.716424	0.949572	0.0632442	1
Excitatory Neuron	LINC00658	AD	-0.150719	0.539274	0.883279	-0.146814	1
Excitatory Neuron	LINC01429	AD	0.35585	0.903995	0.889023	0.13954	1
Excitatory Neuron	LINC01721	AD	-0.33086	1.21634	0.69292	-0.394896	1
Excitatory Neuron	LINC01749	AD	0.203597	0.549989	0.631918	0.479029	1
Excitatory Neuron	LINC01754	AD	0.115049	0.814016	0.739959	0.331908	1
Excitatory Neuron	LKAAEAR1	AD	-0.174247	0.584874	0.78026	-0.27898	1
Excitatory Neuron	LSM14B	AD	-0.18382	0.923571	0.741922	-0.329309	1
Excitatory Neuron	MACROD2	AD	-0.938959	11.0125	0.86269	-0.172952	1
Excitatory Neuron	MAPRE1	AD	-0.169813	0.942676	0.730791	-0.344074	1
Excitatory Neuron	MCM8	AD	-0.140918	0.604424	0.928306	-0.089976	1
Excitatory Neuron	MIR646HG	AD	0.134345	0.372867	0.842123	0.199178	1
Excitatory Neuron	MKKS	AD	-0.180962	0.958185	0.714205	-0.366215	1
Excitatory Neuron	MOCS3	AD	0.149499	0.545625	1	0	1
Excitatory Neuron	MRGBP	AD	0.0807512	0.431308	0.847898	0.191801	1
Excitatory Neuron	MRPS26	AD	0.343204	0.732055	1	0	1
Excitatory Neuron	MTG2	AD	0.160418	0.633686	0.741574	0.32977	1
Excitatory Neuron	MTRNR2L3	AD	0.227993	1.44443	0.783036	0.275365	1
Excitatory Neuron	MYT1	AD	0.247969	0.954565	1	0	1
Excitatory Neuron	NDUFAF5	AD	-0.353045	1.1621	0.816855	-0.231591	1
Excitatory Neuron	NECAB3	AD	-0.338112	0.988892	0.688257	-0.401222	1
Excitatory Neuron	NEURL2	AD	0.0294556	0.552967	0.940049	0.0752089	1
Excitatory Neuron	NORAD	AD	-0.582518	0.954413	1	0	1
Excitatory Neuron	NTSR1	AD	0.183107	1.11532	0.819909	0.227662	1
Excitatory Neuron	OGFR	AD	-0.109834	0.434193	0.69786	-0.388211	1
Excitatory Neuron	OPRL1	AD	-0.0232564	0.517824	0.903796	-0.120867	1
Excitatory Neuron	OSBPL2	AD	0.207304	0.599887	0.681262	0.410742	1
Excitatory Neuron	OSER1	AD	0.206257	0.634987	1	0	1
Excitatory Neuron	OVOL2	AD	-0.0174736	0.580571	1	0	1
Excitatory Neuron	PABPC1L	AD	-0.998671	NA	1	0	1
Excitatory Neuron	PANK2	AD	0.27214	0.47746	0.646525	0.458595	1
Excitatory Neuron	PARD6B	AD	0.350182	1.0881	0.771673	0.290188	1
Excitatory Neuron	PCED1A	AD	-0.0625034	0.775072	1	0	1
Excitatory Neuron	PCMTD2	AD	-0.0476109	0.66553	1	0	1
Excitatory Neuron	PCNA	AD	0.162331	0.482075	0.827124	0.218391	1
Excitatory Neuron	PDYN	AD	-0.207049	0.400779	0.637721	-0.470887	1
Excitatory Neuron	PHF20	AD	0.99253	10.3505	0.774348	0.286692	1
Excitatory Neuron	PIGU	AD	-0.904986	0.480651	1	0	1
Excitatory Neuron	PKIG	AD	0.991629	NA	1	0	1
Excitatory Neuron	PLAGL2	AD	-0.287109	0.860763	0.742025	-0.329173	1
Excitatory Neuron	PTPN1	AD	-0.202223	0.692629	0.76985	-0.292571	1
Excitatory Neuron	PTPRA	AD	0.0526716	0.65248	1	0	1
Excitatory Neuron	RBBP9	AD	-0.00180996	0.393785	1	0	1
Excitatory Neuron	RBL1	AD	0.262179	0.653319	0.738555	0.333767	1
Excitatory Neuron	RBM38	AD	0.0656658	0.387971	0.879511	0.15159	1
Excitatory Neuron	RGS19	AD	0.0916931	0.586195	1	0	1
Excitatory Neuron	RIMS4	AD	-0.246084	0.405241	0.702192	-0.382363	1
Excitatory Neuron	RPN2	AD	-0.0919997	0.486576	0.964129	-0.0449732	1
Excitatory Neuron	RTF2	AD	-0.128165	0.445786	0.804753	-0.247201	1
Excitatory Neuron	SAMD10	AD	-0.998522	3.15043	0.823949	-0.222469	1
Excitatory Neuron	SAMHD1	AD	-0.259409	0.57888	0.733999	-0.33981	1
Excitatory Neuron	SLC12A5	AD	-0.0849442	0.668722	1	0	1
Excitatory Neuron	SLC13A3	AD	0.261504	0.946402	0.824877	0.221276	1
Excitatory Neuron	SLC17A9	AD	-0.0780082	0.461473	1	0	1
Excitatory Neuron	SLC23A2	AD	0.18394	0.549919	0.83893	0.203263	1
Excitatory Neuron	SLC2A4RG	AD	-0.0596233	0.532241	1	0	1
Excitatory Neuron	SLC35C2	AD	-0.998862	NA	1	0	1
Excitatory Neuron	SLX4IP	AD	-0.0870348	0.986541	0.834076	-0.209476	1
Excitatory Neuron	SNTA1	AD	0.0934981	0.962609	1	0	1
Excitatory Neuron	SNX21	AD	0.289909	0.634747	0.666841	0.430487	1
Excitatory Neuron	SPATA2	AD	0.330773	0.924111	0.696903	0.389504	1
Excitatory Neuron	SRC	AD	0.170419	0.812607	0.805536	0.246189	1
Excitatory Neuron	SRSF6	AD	0.447711	2.81368	1	0	1
Excitatory Neuron	SS18L1	AD	-0.350329	0.942387	0.70545	-0.377973	1
Excitatory Neuron	STK35	AD	0.220459	0.450056	0.641103	0.466157	1
Excitatory Neuron	STK4	AD	-0.214122	0.406323	1	0	1
Excitatory Neuron	STX16	AD	0.189643	1.00612	0.735867	0.337332	1
Excitatory Neuron	TAF4	AD	0.211924	0.929357	0.749441	0.319377	1
Excitatory Neuron	TASP1	AD	0.272267	1.47499	1	0	1
Excitatory Neuron	TCEA2	AD	-0.24519	0.708814	0.760551	-0.304757	1
Excitatory Neuron	TM9SF4	AD	-0.77587	1.17561	1	0	1
Excitatory Neuron	TMX4	AD	0.0507316	0.526862	0.922555	0.097216	1
Excitatory Neuron	TOMM34	AD	0.997679	NA	1	0	1
Excitatory Neuron	TOX2	AD	0.0838049	0.947727	0.930335	0.0874238	1
Excitatory Neuron	TPD52L2	AD	-0.319473	0.92278	1	0	1
Excitatory Neuron	TRIB3	AD	0.0698055	0.52528	1	0	1
Excitatory Neuron	TSHZ2	AD	-0.108522	0.44669	0.827517	-0.217888	1
Excitatory Neuron	UBOX5	AD	-0.198921	0.508772	0.709146	-0.373003	1
Excitatory Neuron	UCKL1	AD	-0.860823	NA	1	0	1
Excitatory Neuron	VAPB	AD	0.112198	0.706418	0.818254	0.229792	1
Excitatory Neuron	VPS16	AD	-0.0766954	0.653317	0.855958	-0.181521	1
Excitatory Neuron	VSTM2L	AD	0.13785	0.662388	0.779945	0.279391	1
Excitatory Neuron	Z98752.3	AD	0.196728	2.21126	1	0	1
Excitatory Neuron	ZBTB46	AD	0.463308	1.10191	0.757654	0.308563	1
Excitatory Neuron	ZHX3	AD	0.0725468	1.13286	1	0	1
Excitatory Neuron	ZMYND8	AD	-0.173195	0.609894	0.625541	-0.488012	1
Excitatory Neuron	ZNF335	AD	-0.578888	0.765858	1	0	1
Excitatory Neuron	ZNFX1	AD	0.319408	1.6591	1	0	1
Excitatory Neuron	ZSWIM1	AD	0.151228	0.532915	0.834881	0.208446	1
Excitatory Neuron	AP000265.1	MS	-0.221804	1.01616	0.673062	-0.421949	1
Excitatory Neuron	AP000704.1	MS	-0.159984	0.630171	0.789435	-0.267045	1
Excitatory Neuron	AP001043.1	MS	-0.190833	0.768421	0.760518	-0.304801	1
Excitatory Neuron	AP001505.1	MS	-0.0654993	0.409334	0.769566	-0.292942	1
Excitatory Neuron	C21orf58	MS	0.0262553	0.741974	1	0	1
Excitatory Neuron	C21orf59-TCP10L	MS	-0.109221	1.17348	0.946067	-0.0676463	1
Excitatory Neuron	C21orf62	MS	0.228004	0.772701	0.937876	0.0779402	1
Excitatory Neuron	C2CD2	MS	-0.163696	0.76938	0.798633	-0.255117	1
Excitatory Neuron	CFAP410	MS	0.0296235	0.555141	0.884877	0.14479	1
Excitatory Neuron	CLDN14	MS	-0.163044	0.825184	0.917701	-0.10333	1
Excitatory Neuron	CLIC6	MS	0.608433	1.77621	0.708487	0.373889	1
Excitatory Neuron	CYYR1	MS	-0.329632	NA	1	0	1
Excitatory Neuron	ETS2	MS	0.0134398	1.48696	1	0	1
Excitatory Neuron	FAM207A	MS	-0.0617958	0.553426	0.932071	-0.0852394	1
Excitatory Neuron	GART	MS	0.969217	6.36063	0.785101	0.272678	1
Excitatory Neuron	HLCS	MS	0.0821712	0.481928	0.909642	0.11349	1
Excitatory Neuron	IFNAR1	MS	0.998703	0.449223	1	0	1
Excitatory Neuron	IL10RB	MS	0.697654	0.105918	1	0	1
Excitatory Neuron	JAM2	MS	0.998892	NA	0.774167	0.286928	1
Excitatory Neuron	LINC00310	MS	0.0048211	0.939095	0.9779	0.0277022	1
Excitatory Neuron	MIS18A	MS	-0.757393	2.50229	0.6281	-0.484403	1
Excitatory Neuron	MRPS6	MS	-0.998732	NA	1	0	1
Excitatory Neuron	PCBP3	MS	-0.187266	0.237844	0.920958	-0.0992277	1
Excitatory Neuron	PCP4	MS	-0.0560251	1.23696	1	0	1
Excitatory Neuron	PDE9A	MS	0.892496	2.9398	0.823826	0.222626	1
Excitatory Neuron	PIGP	MS	-0.34377	0.546188	1	0	1
Excitatory Neuron	POFUT2	MS	-0.126878	0.60152	1	0	1
Excitatory Neuron	PRDM15	MS	0.073403	0.561046	0.863411	0.172034	1
Excitatory Neuron	PSMG1	MS	0.0693642	0.59071	0.907756	0.115869	1
Excitatory Neuron	SLC37A1	MS	0.260478	0.791502	0.826102	0.219704	1
Excitatory Neuron	SMIM11A	MS	-0.282173	1.46909	1	0	1
Excitatory Neuron	SON	MS	-0.966207	NA	0.68727	-0.402563	1
Excitatory Neuron	SPATC1L	MS	0.0639105	0.452383	0.845075	0.195406	1
Excitatory Neuron	SYNJ1	MS	-0.00645711	0.81402	1	0	1
Excitatory Neuron	TCP10L	MS	0.290688	NA	0.709797	0.372129	1
Excitatory Neuron	TRPM2	MS	0.324498	0.939629	0.629114	0.482974	1
Excitatory Neuron	U2AF1	MS	-0.166071	0.272669	1	0	1
Excitatory Neuron	UBE2G2	MS	-0.191976	0.426088	0.65567	-0.4459	1
Excitatory Neuron	USP16	MS	0.0872839	1.07633	0.978176	0.0273552	1
Excitatory Neuron	USP25	MS	0.884567	2.95516	0.627753	0.484891	1
Excitatory Neuron	AF127577.4	PD	-0.208916	1.02173	0.724041	-0.353063	1
Excitatory Neuron	AP000146.1	PD	-0.420683	4.1193	0.830621	-0.213905	1
Excitatory Neuron	AP000311.1	PD	0.164265	0.513711	0.668322	0.428451	1
Excitatory Neuron	AP000704.1	PD	0.204695	0.725863	0.663285	0.435382	1
Excitatory Neuron	BRWD1	PD	0.284046	0.9075	0.705636	0.377723	1
Excitatory Neuron	C21orf58	PD	-0.448974	NA	1	0	1
Excitatory Neuron	C21orf59-TCP10L	PD	-0.26375	1.12136	0.749322	-0.319533	1
Excitatory Neuron	CLIC6	PD	-0.2313	0.602183	0.779853	-0.279511	1
Excitatory Neuron	CYYR1	PD	0.22001	0.289006	1	0	1
Excitatory Neuron	DNAJC28	PD	0.217721	0.874497	0.696165	0.390502	1
Excitatory Neuron	DSCAM	PD	0.0464038	0.410806	0.966509	0.0419875	1
Excitatory Neuron	DYRK1A	PD	-0.374443	1.30775	0.626057	-0.487285	1
Excitatory Neuron	GART	PD	-0.19097	1.00091	0.904741	-0.119675	1
Excitatory Neuron	HLCS	PD	0.00562854	0.621217	0.957609	0.053154	1
Excitatory Neuron	HSPA13	PD	0.759527	3.3208	0.83644	0.20645	1
Excitatory Neuron	IFNAR1	PD	-0.949835	NA	0.695399	-0.391539	1
Excitatory Neuron	IFNAR2	PD	0.239702	1.45483	1	0	1
Excitatory Neuron	IGSF5	PD	-0.80839	1.4773	1	0	1
Excitatory Neuron	KCNE1	PD	-0.557009	0.896176	1	0	1
Excitatory Neuron	LINC00158	PD	0.085881	0.538709	0.827991	0.217279	1
Excitatory Neuron	LINC00159	PD	-0.0209922	2.15469	0.945436	-0.0684389	1
Excitatory Neuron	LSS	PD	-0.997806	NA	1	0	1
Excitatory Neuron	MRPS6	PD	-0.096074	1.00443	0.840487	-0.201271	1
Excitatory Neuron	PIGP	PD	0.230344	0.365729	1	0	1
Excitatory Neuron	RCAN1	PD	-0.508229	2.33326	1	0	1
Excitatory Neuron	RSPH1	PD	0.203891	0.745893	0.706177	0.376995	1
Excitatory Neuron	SLC19A1	PD	-0.999	NA	0.781887	-0.276861	1
Excitatory Neuron	SMIM11A	PD	0.642031	1.99354	0.840163	0.201685	1
Excitatory Neuron	SYNJ1	PD	-0.0228463	0.839498	0.980141	-0.0248924	1
Excitatory Neuron	URB1	PD	-0.0300567	1.16469	0.919746	-0.100753	1
Excitatory Neuron	USP25	PD	0.00495118	1.98444	0.975098	0.0312154	1
Excitatory Neuron	VPS26C	PD	-0.299342	1.12427	0.625927	-0.487468	1
Excitatory Neuron	ZBTB21	PD	0.0271982	0.527479	0.960544	0.0494709	1
Excitatory Neuron	AIRE	BD	0.0875029	1.38805	1	0	1
Excitatory Neuron	AJ009632.2	BD	0.936891	7.02875	0.81336	0.236094	1
Excitatory Neuron	AP000317.1	BD	0.140835	1.16212	0.805151	0.246686	1
Excitatory Neuron	APP	BD	-0.223413	1.10417	0.825038	-0.22107	1
Excitatory Neuron	ATP5PF	BD	-0.0601533	0.652811	0.927522	-0.0909624	1
Excitatory Neuron	CBR3	BD	-0.999	3.69309	0.654826	-0.447068	1
Excitatory Neuron	CLIC6	BD	0.0645097	0.511919	1	0	1
Excitatory Neuron	CXADR	BD	-0.935788	20.0794	0.781923	-0.276814	1
Excitatory Neuron	DIP2A	BD	-0.774309	0.867155	1	0	1
Excitatory Neuron	DNAJC28	BD	-0.5268	1.55823	0.708159	-0.37433	1
Excitatory Neuron	DONSON	BD	0.0255355	1.06324	1	0	1
Excitatory Neuron	DSCAM	BD	0.472063	1.51431	0.812713	0.236927	1
Excitatory Neuron	FAM207A	BD	0.064845	0.621031	0.8375	0.205093	1
Excitatory Neuron	FTCD	BD	0.0445547	0.3845	0.940584	0.0745355	1
Excitatory Neuron	HSF2BP	BD	-0.509405	3.10584	0.852984	-0.185312	1
Excitatory Neuron	IFNAR1	BD	0.611449	2.47626	0.73439	0.339292	1
Excitatory Neuron	IFNAR2	BD	0.179624	1.84811	0.883285	0.146807	1
Excitatory Neuron	IFNGR2	BD	0.701203	1.86337	0.626129	0.487183	1
Excitatory Neuron	ITSN1	BD	0.886199	2.72044	0.677919	0.415304	1
Excitatory Neuron	KCNJ6	BD	-0.306276	1.42515	0.674791	-0.419581	1
Excitatory Neuron	LSS	BD	-0.0873164	0.409665	0.756173	-0.31051	1
Excitatory Neuron	PCBP3	BD	-0.00334601	0.569265	0.982224	-0.0222811	1
Excitatory Neuron	PFKL	BD	0.121362	1.23427	1	0	1
Excitatory Neuron	PKNOX1	BD	-0.979386	6.75873	0.759323	-0.30637	1
Excitatory Neuron	RBM11	BD	-0.998591	0.299714	1	0	1
Excitatory Neuron	RRP1	BD	-0.430167	4.53984	0.914274	-0.107649	1
Excitatory Neuron	SLC19A1	BD	0.999	NA	0.767412	0.295762	1
Excitatory Neuron	SMIM11A	BD	0.258255	1.17302	1	0	1
Excitatory Neuron	SPATC1L	BD	-0.0141919	0.419063	0.878214	-0.153234	1
Excitatory Neuron	SUMO3	BD	-0.355433	NA	1	0	1
Excitatory Neuron	TMEM50B	BD	0.0942808	0.855618	1	0	1
Excitatory Neuron	TRAPPC10	BD	0.44599	NA	0.728472	0.347158	1
Excitatory Neuron	TRPM2	BD	0.21397	1.6481	0.882369	0.147967	1
Excitatory Neuron	YBEY	BD	-0.332248	0.621606	0.707823	-0.374781	1
Excitatory Neuron	ADARB1	MD	-0.0982629	0.309601	1	0	1
Excitatory Neuron	AF127577.4	MD	0.0106644	0.376147	1	0	1
Excitatory Neuron	AF165147.1	MD	-0.0405034	1.28873	1	0	1
Excitatory Neuron	AGPAT3	MD	0.0126228	0.349399	1	0	1
Excitatory Neuron	AP000253.1	MD	-0.228209	0.883349	0.6697	-0.42656	1
Excitatory Neuron	AP000265.1	MD	-0.24442	0.464346	0.772496	-0.289112	1
Excitatory Neuron	AP001043.1	MD	-0.998517	NA	1	0	1
Excitatory Neuron	AP001341.1	MD	-0.203523	0.553206	0.690887	-0.397651	1
Excitatory Neuron	AP001505.1	MD	0.104013	0.280751	0.693157	0.394575	1
Excitatory Neuron	AP001628.1	MD	0.00767713	0.39123	0.960799	0.0491513	1
Excitatory Neuron	APP	MD	-0.362243	0.679433	0.7637	-0.300625	1
Excitatory Neuron	BTG3	MD	-0.210521	0.529355	0.667888	-0.429048	1
Excitatory Neuron	C2CD2	MD	0.203711	0.476255	0.740935	0.330615	1
Excitatory Neuron	CCT8	MD	-0.432065	NA	0.63764	-0.471	1
Excitatory Neuron	CFAP298	MD	0.201791	0.841813	1	0	1
Excitatory Neuron	CHAF1B	MD	0.0079144	0.584315	1	0	1
Excitatory Neuron	CHODL	MD	0.158106	0.465484	0.630461	0.481078	1
Excitatory Neuron	CSTB	MD	-0.998757	NA	1	0	1
Excitatory Neuron	CYYR1	MD	0.287575	0.725008	0.64486	0.460915	1
Excitatory Neuron	DNAJC28	MD	0.305707	0.886485	0.796477	0.257909	1
Excitatory Neuron	DOP1B	MD	-0.114459	0.448269	0.79231	-0.263313	1
Excitatory Neuron	HLCS	MD	-0.0205968	0.350668	0.952065	-0.0601133	1
Excitatory Neuron	HSF2BP	MD	-0.0363274	0.324059	0.932316	-0.0849307	1
Excitatory Neuron	HSPA13	MD	0.246077	0.888537	0.810423	0.23988	1
Excitatory Neuron	IGSF5	MD	-0.0479653	0.7421	0.859628	-0.176848	1
Excitatory Neuron	KCNJ6	MD	0.136866	0.590494	0.791499	0.264364	1
Excitatory Neuron	LINC00158	MD	0.0342716	0.36893	0.852796	0.185552	1
Excitatory Neuron	LINC01692	MD	-0.335738	1.68435	1	0	1
Excitatory Neuron	LINC01695	MD	-0.194624	0.966476	0.751565	-0.316576	1
Excitatory Neuron	LIPI	MD	-0.139741	0.713809	0.765129	-0.298752	1
Excitatory Neuron	LSS	MD	-0.0319302	0.333272	1	0	1
Excitatory Neuron	LTN1	MD	-0.156484	1.8765	1	0	1
Excitatory Neuron	MIR155HG	MD	0.0204619	0.435044	0.874513	0.157929	1
Excitatory Neuron	MRPS6	MD	-0.0202558	0.636141	0.978967	-0.0263643	1
Excitatory Neuron	N6AMT1	MD	-0.386182	1.09257	0.624233	-0.489859	1
Excitatory Neuron	NCAM2	MD	0.668758	0.893468	1	0	1
Excitatory Neuron	NDUFV3	MD	0.20497	0.443351	0.69566	0.391186	1
Excitatory Neuron	NRIP1	MD	0.360981	0.49837	1	0	1
Excitatory Neuron	PAXBP1	MD	-0.268066	0.717622	0.811122	-0.238978	1
Excitatory Neuron	PCBP3	MD	0.0124705	0.396743	1	0	1
Excitatory Neuron	PCNT	MD	-0.361306	0.368025	1	0	1
Excitatory Neuron	PDXK	MD	-0.315312	0.367126	1	0	1
Excitatory Neuron	PWP2	MD	-0.0332517	0.257986	1	0	1
Excitatory Neuron	RRP1	MD	-0.0914738	0.42801	0.855603	-0.181974	1
Excitatory Neuron	RSPH1	MD	0.03257	0.393052	0.935881	0.0804483	1
Excitatory Neuron	SCAF4	MD	0.070107	0.519675	1	0	1
Excitatory Neuron	SH3BGR	MD	-0.0292074	0.3999	0.937127	-0.0788811	1
Excitatory Neuron	SLC19A1	MD	0.999	4.0988	0.721519	0.356429	1
Excitatory Neuron	SLC37A1	MD	-0.153313	0.604509	0.786553	-0.270789	1
Excitatory Neuron	SUMO3	MD	-0.995142	NA	1	0	1
Excitatory Neuron	TCP10L	MD	-0.18279	0.352751	0.653579	-0.448796	1
Excitatory Neuron	TIAM1	MD	0.0619852	0.449049	0.843462	0.197467	1
Excitatory Neuron	UBE2G2	MD	0.0501038	0.277477	0.845969	0.194264	1
Excitatory Neuron	VPS26C	MD	-0.330189	1.24111	1	0	1
Excitatory Neuron	WDR4	MD	0.174049	0.530423	1	0	1
Excitatory Neuron	WRB	MD	0.163648	0.440733	0.810366	0.239954	1
Excitatory Neuron	ABCG1	SZ	0.157002	0.405941	0.638965	0.469146	1
Excitatory Neuron	ADARB1	SZ	0.178501	0.455189	0.662845	0.435989	1
Excitatory Neuron	AF130359.1	SZ	-0.772734	NA	1	0	1
Excitatory Neuron	AIRE	SZ	-0.195997	0.63858	0.85942	-0.177113	1
Excitatory Neuron	AJ009632.2	SZ	0.218632	0.45594	0.635188	0.474437	1
Excitatory Neuron	AP000229.1	SZ	-0.154031	0.476189	1	0	1
Excitatory Neuron	AP000253.1	SZ	-0.0675332	1.89559	1	0	1
Excitatory Neuron	AP000265.1	SZ	0.573067	0.813936	0.689236	0.399892	1
Excitatory Neuron	AP000311.1	SZ	-0.0534643	0.388656	0.842089	-0.199222	1
Excitatory Neuron	AP000317.1	SZ	-0.0752002	0.605225	0.852384	-0.186078	1
Excitatory Neuron	AP000704.1	SZ	0.141174	0.43216	0.741954	0.329266	1
Excitatory Neuron	AP001043.1	SZ	0.206854	0.345094	1	0	1
Excitatory Neuron	AP001172.1	SZ	-0.277404	NA	0.807545	-0.243595	1
Excitatory Neuron	AP001505.1	SZ	0.0527352	0.462387	0.809443	0.241145	1
Excitatory Neuron	B3GALT5	SZ	0.189958	0.378988	0.749991	0.318651	1
Excitatory Neuron	BRWD1	SZ	0.997578	0.478864	1	0	1
Excitatory Neuron	BTG3	SZ	-0.227404	0.661096	0.73833	-0.334066	1
Excitatory Neuron	C21orf62	SZ	-0.148448	0.524896	0.757249	-0.309096	1
Excitatory Neuron	CBR3	SZ	-0.020049	0.394918	1	0	1
Excitatory Neuron	CCT8	SZ	0.29712	NA	0.73025	0.344793	1
Excitatory Neuron	CFAP298	SZ	0.125329	1.75783	0.933785	0.0830834	1
Excitatory Neuron	CLDN14	SZ	0.320491	0.615173	0.748862	0.32014	1
Excitatory Neuron	CSTB	SZ	0.275165	0.542448	1	0	1
Excitatory Neuron	DSCR9	SZ	0.173191	0.477857	1	0	1
Excitatory Neuron	DYRK1A	SZ	-0.219906	0.860159	0.948148	-0.0650325	1
Excitatory Neuron	ETS2	SZ	0.113215	0.653035	1	0	1
Excitatory Neuron	EVA1C	SZ	0.270025	0.702514	0.85695	0.180258	1
Excitatory Neuron	GART	SZ	0.102184	0.654373	0.842413	0.198808	1
Excitatory Neuron	HSF2BP	SZ	0.0253699	0.389772	0.947508	0.0658366	1
Excitatory Neuron	HSPA13	SZ	0.0334897	0.714556	1	0	1
Excitatory Neuron	IGSF5	SZ	-0.328019	0.78968	0.723987	-0.353136	1
Excitatory Neuron	IL10RB	SZ	-0.0602223	0.330223	0.796784	-0.257511	1
Excitatory Neuron	ITSN1	SZ	-0.917162	NA	1	0	1
Excitatory Neuron	KCNE1	SZ	-0.244304	0.518	0.645013	-0.460701	1
Excitatory Neuron	LINC00158	SZ	0.19497	0.353797	1	0	1
Excitatory Neuron	LINC00159	SZ	-0.0796445	0.755061	1	0	1
Excitatory Neuron	LINC01692	SZ	-0.118923	0.829191	1	0	1
Excitatory Neuron	LINC01695	SZ	0.995365	NA	1	0	1
Excitatory Neuron	LINC01700	SZ	0.535865	0.45849	0.850866	0.188013	1
Excitatory Neuron	MAP3K7CL	SZ	-0.247293	0.871431	0.890559	-0.137596	1
Excitatory Neuron	MIR548XHG	SZ	0.200566	0.540894	0.744567	0.325812	1
Excitatory Neuron	MIR99AHG	SZ	-0.211783	0.596032	0.8524	-0.186058	1
Excitatory Neuron	MIS18A	SZ	0.543995	1.52251	0.707959	0.374598	1
Excitatory Neuron	MORC3	SZ	0.151782	0.307574	0.746252	0.323586	1
Excitatory Neuron	MX2	SZ	-0.288848	0.613199	0.955252	-0.056113	1
Excitatory Neuron	PAXBP1	SZ	0.0313182	0.858658	1	0	1
Excitatory Neuron	PCBP3	SZ	-0.249825	0.530985	0.883929	-0.14599	1
Excitatory Neuron	PDE9A	SZ	0.155252	1.21183	0.842813	0.198297	1
Excitatory Neuron	PFKL	SZ	-0.116881	0.421132	0.780322	-0.2789	1
Excitatory Neuron	PIGP	SZ	0.488664	0.217194	1	0	1
Excitatory Neuron	PRMT2	SZ	0.181801	0.971716	0.694655	0.392546	1
Excitatory Neuron	PSMG1	SZ	0.998451	NA	1	0	1
Excitatory Neuron	PWP2	SZ	-0.100148	0.365185	0.766984	-0.296323	1
Excitatory Neuron	RBM11	SZ	-0.179254	0.392642	0.656921	-0.444168	1
Excitatory Neuron	RRP1	SZ	-0.0164177	0.537242	0.978558	-0.0268767	1
Excitatory Neuron	RUNX1	SZ	0.0648783	0.311647	1	0	1
Excitatory Neuron	SCAF4	SZ	-0.234819	0.839978	0.78036	-0.278849	1
Excitatory Neuron	SH3BGR	SZ	0.102708	0.401606	0.78514	0.272627	1
Excitatory Neuron	SLC19A1	SZ	0.999	NA	0.728166	0.347567	1
Excitatory Neuron	SMIM11A	SZ	-0.250411	1.05343	1	0	1
Excitatory Neuron	SPATC1L	SZ	0.14793	0.39126	0.739721	0.332223	1
Excitatory Neuron	SYNJ1	SZ	0.18121	0.783974	0.839974	0.201927	1
Excitatory Neuron	TCP10L	SZ	0.206721	0.503256	0.710114	0.371703	1
Excitatory Neuron	TIAM1	SZ	-0.0935127	0.633989	0.945189	-0.0687499	1
Excitatory Neuron	TMPRSS15	SZ	-0.172964	0.57514	0.75836	-0.307635	1
Excitatory Neuron	TSPEAR	SZ	-0.943908	0.437957	1	0	1
Excitatory Neuron	UBE2G2	SZ	-0.0531223	0.44571	1	0	1
Excitatory Neuron	URB1	SZ	0.191243	0.700207	0.718562	0.360381	1
Excitatory Neuron	USP16	SZ	-0.55273	1.13932	0.766362	-0.297138	1
Excitatory Neuron	VPS26C	SZ	0.194456	0.762575	1	0	1
Excitatory Neuron	ZBTB21	SZ	-0.107492	0.271686	0.707518	-0.375191	1
Excitatory Neuron	ABCG1	AD	-0.164929	0.499382	0.663714	-0.434792	1
Excitatory Neuron	AF064858.1	AD	-0.852212	0.263003	1	0	1
Excitatory Neuron	AF127577.4	AD	-0.124851	0.47446	0.720309	-0.358046	1
Excitatory Neuron	AF165147.1	AD	-0.159146	1.33854	0.839968	-0.201934	1
Excitatory Neuron	AP000146.1	AD	0.111998	NA	1	0	1
Excitatory Neuron	AP000229.1	AD	0.0760236	0.500404	0.787698	0.269301	1
Excitatory Neuron	AP000265.1	AD	0.25656	1.27998	0.872808	0.160092	1
Excitatory Neuron	AP000317.1	AD	0.427638	1.75223	0.926636	0.0920779	1
Excitatory Neuron	AP001172.1	AD	0.327484	1.88304	0.867123	0.167314	1
Excitatory Neuron	AP001505.1	AD	0.0609881	0.569659	1	0	1
Excitatory Neuron	APP	AD	-0.0162513	0.496192	1	0	1
Excitatory Neuron	ATP5PF	AD	-0.998176	0.699808	1	0	1
Excitatory Neuron	C2CD2	AD	-0.223573	0.766809	0.650885	-0.452533	1
Excitatory Neuron	CBR3	AD	-0.152759	0.90859	1	0	1
Excitatory Neuron	CFAP410	AD	0.161084	0.724817	1	0	1
Excitatory Neuron	CHODL	AD	-0.0829658	0.551788	0.70442	-0.379361	1
Excitatory Neuron	CLIC6	AD	-0.171197	0.702498	0.935461	-0.0809756	1
Excitatory Neuron	COL6A1	AD	0.555951	1.38201	1	0	1
Excitatory Neuron	DNAJC28	AD	0.811031	2.58141	1	0	1
Excitatory Neuron	DOP1B	AD	-0.825399	2.00204	1	0	1
Excitatory Neuron	DSCR9	AD	-0.0402544	0.619852	1	0	1
Excitatory Neuron	GART	AD	0.173551	1.22196	0.814016	0.235249	1
Excitatory Neuron	IFNAR2	AD	0.920282	1.73377	0.721785	0.356075	1
Excitatory Neuron	IFNGR2	AD	-0.667217	1.40921	0.793252	-0.26209	1
Excitatory Neuron	IL10RB	AD	0.998391	NA	0.768119	0.294837	1
Excitatory Neuron	KCNE1	AD	-0.104345	0.772391	0.654931	-0.446923	1
Excitatory Neuron	KCNE2	AD	-0.0774633	0.701347	0.867065	-0.167388	1
Excitatory Neuron	KCNJ6	AD	0.0606283	0.474328	0.73622	0.336863	1
Excitatory Neuron	LINC00159	AD	-0.979436	0.185272	1	0	1
Excitatory Neuron	LINC01692	AD	0.504958	1.66902	1	0	1
Excitatory Neuron	MIR155HG	AD	-0.731441	0.390834	0.675483	-0.418634	1
Excitatory Neuron	MRPL39	AD	0.10533	0.578161	0.869743	0.163985	1
Excitatory Neuron	MX2	AD	0.0524445	0.675741	0.883577	0.146436	1
Excitatory Neuron	N6AMT1	AD	-0.155262	2.57364	1	0	1
Excitatory Neuron	NCAM2	AD	-0.359867	0.929918	0.690832	-0.397727	1
Excitatory Neuron	NRIP1	AD	0.225217	0.476704	0.640016	0.467677	1
Excitatory Neuron	PAXBP1	AD	-0.275845	1.15438	1	0	1
Excitatory Neuron	PDE9A	AD	0.0559064	1.48497	0.951136	0.0612797	1
Excitatory Neuron	PIGP	AD	-0.330068	0.61486	1	0	1
Excitatory Neuron	PKNOX1	AD	-0.174933	0.768828	0.765606	-0.298127	1
Excitatory Neuron	POFUT2	AD	-0.276864	0.708674	0.680371	-0.411957	1
Excitatory Neuron	PRDM15	AD	0.0341093	0.536229	0.900049	0.1256	1
Excitatory Neuron	PWP2	AD	-0.234332	0.361335	1	0	1
Excitatory Neuron	RBM11	AD	0.0861714	0.417661	0.74943	0.319391	1
Excitatory Neuron	RUNX1	AD	-0.0272402	0.455221	0.929362	-0.0886471	1
Excitatory Neuron	SCAF4	AD	-0.52018	1.69249	0.694601	-0.392619	1
Excitatory Neuron	SETD4	AD	-0.174375	0.596298	0.852494	-0.185937	1
Excitatory Neuron	TIAM1	AD	-0.844242	2.56919	1	0	1
Excitatory Neuron	TMEM50B	AD	-0.146508	0.943319	0.834399	-0.209063	1
Excitatory Neuron	TMPRSS15	AD	-0.0790042	0.597314	1	0	1
Excitatory Neuron	TRPM2	AD	-0.0879304	1.01248	0.835059	-0.208217	1
Excitatory Neuron	URB1	AD	-0.157872	0.943081	0.814079	-0.235167	1
Excitatory Neuron	USP16	AD	0.443962	2.24271	0.757749	0.308438	1
Excitatory Neuron	YBEY	AD	0.138534	0.725171	0.746353	0.323452	1
Excitatory Neuron	ZBTB21	AD	0.129816	0.387704	0.77368	0.287565	1
Excitatory Neuron	ADA2	MS	0.520745	1.45223	1	0	1
Excitatory Neuron	AL022322.1	MS	0.173659	10.2853	1	0	1
Excitatory Neuron	AL117329.1	MS	0.18509	0.928496	0.874205	0.158319	1
Excitatory Neuron	ALG12	MS	-0.155268	0.353242	0.720014	-0.35844	1
Excitatory Neuron	APOBEC3H	MS	-0.165802	0.739447	0.819884	-0.227694	1
Excitatory Neuron	ASCC2	MS	-0.582108	3.38988	0.907721	-0.115913	1
Excitatory Neuron	ASPHD2	MS	0.145749	0.542901	1	0	1
Excitatory Neuron	ATF4	MS	-0.16944	0.953878	1	0	1
Excitatory Neuron	BCL2L13	MS	0.229766	0.735627	1	0	1
Excitatory Neuron	BID	MS	0.254257	1.05038	0.900548	0.124969	1
Excitatory Neuron	BRD1	MS	-0.544253	2.4621	0.638695	-0.469525	1
Excitatory Neuron	CBX6	MS	0.103889	0.64057	0.89565	0.131159	1
Excitatory Neuron	CBX7	MS	-0.353978	1.89402	0.793408	-0.261888	1
Excitatory Neuron	CBY1	MS	0.171795	0.736533	0.717359	0.361991	1
Excitatory Neuron	CERK	MS	-0.024922	1.24115	0.91725	-0.103898	1
Excitatory Neuron	CHEK2	MS	0.394151	1.66312	0.804992	0.246892	1
Excitatory Neuron	COMT	MS	0.786808	NA	0.827603	0.217776	1
Excitatory Neuron	CSNK1E	MS	0.999	NA	0.824455	0.221819	1
Excitatory Neuron	DESI1	MS	-0.739368	NA	1	0	1
Excitatory Neuron	DUSP18	MS	-0.591898	1.02239	1	0	1
Excitatory Neuron	EIF3D	MS	-0.25617	0.876843	0.659446	-0.440679	1
Excitatory Neuron	EIF3L	MS	0.0877935	1.72131	0.900925	0.124492	1
Excitatory Neuron	ELFN2	MS	0.115011	0.856883	0.784368	0.273631	1
Excitatory Neuron	FAM19A5	MS	0.285758	0.935044	0.625087	0.488653	1
Excitatory Neuron	GCAT	MS	-0.184291	1.59865	0.839019	-0.203149	1
Excitatory Neuron	GGT2	MS	-0.823467	2.68789	0.62967	-0.482191	1
Excitatory Neuron	GRAP2	MS	-0.133212	0.735566	0.965815	-0.0428578	1
Excitatory Neuron	HDHD5	MS	0.283907	0.90093	0.800015	0.253328	1
Excitatory Neuron	HMGXB4	MS	0.143848	0.659065	0.714772	0.365455	1
Excitatory Neuron	HSCB	MS	0.166617	0.494199	0.756202	0.310472	1
Excitatory Neuron	IGLV10-54	MS	-0.252804	0.468528	0.686746	-0.403275	1
Excitatory Neuron	IL17RA	MS	0.362599	0.988121	1	0	1
Excitatory Neuron	KREMEN1	MS	-0.253957	0.52242	0.631526	-0.47958	1
Excitatory Neuron	LARGE1	MS	-0.264108	1.617	1	0	1
Excitatory Neuron	LRP5L	MS	-0.328957	0.888332	0.719702	-0.358857	1
Excitatory Neuron	LZTR1	MS	0.103803	0.418958	0.892657	0.134943	1
Excitatory Neuron	MAPK1	MS	0.195959	0.962254	0.667242	0.429936	1
Excitatory Neuron	MGAT3	MS	-0.376811	2.82908	0.83587	-0.20718	1
Excitatory Neuron	MIATNB	MS	-0.147648	0.757967	0.9461	-0.0676047	1
Excitatory Neuron	MICAL3	MS	-0.302801	0.712683	0.76768	-0.295411	1
Excitatory Neuron	MICALL1	MS	-0.432882	NA	1	0	1
Excitatory Neuron	MYH9	MS	0.0452524	0.862416	1	0	1
Excitatory Neuron	NCAPH2	MS	0.0954271	0.484688	0.916656	0.104647	1
Excitatory Neuron	NF2	MS	0.332902	5.17129	0.82418	0.222172	1
Excitatory Neuron	NOL12	MS	0.0858015	0.741495	0.827	0.218551	1
Excitatory Neuron	OSBP2	MS	-0.997912	NA	1	0	1
Excitatory Neuron	P2RX6	MS	-0.194173	0.471914	0.682418	-0.409166	1
Excitatory Neuron	PEX26	MS	-0.356469	1.22893	1	0	1
Excitatory Neuron	PICK1	MS	0.500791	1.97701	0.861357	0.174647	1
Excitatory Neuron	PIK3IP1	MS	-0.747206	1.2951	1	0	1
Excitatory Neuron	PMM1	MS	-0.674994	2.46646	0.728852	-0.346654	1
Excitatory Neuron	PPM1F	MS	-0.99322	0.0225228	1	0	1
Excitatory Neuron	PRR5	MS	-0.395001	1.68748	0.858417	-0.17839	1
Excitatory Neuron	RABL2B	MS	-0.36652	0.616134	0.633429	-0.476906	1
Excitatory Neuron	RANBP1	MS	-0.999	NA	0.779354	-0.280162	1
Excitatory Neuron	RFPL2	MS	-0.890253	0.88378	1	0	1
Excitatory Neuron	RNF185	MS	-0.399538	0.768927	0.630167	-0.481492	1
Excitatory Neuron	RTL6	MS	-0.0307435	0.567438	1	0	1
Excitatory Neuron	SEC14L4	MS	0.220837	0.766042	0.929247	0.0887924	1
Excitatory Neuron	SEC14L6	MS	0.237356	0.98837	0.833972	0.20961	1
Excitatory Neuron	2005-09-01	MS	-0.999	4.07342	0.656954	-0.444122	1
Excitatory Neuron	SF3A1	MS	0.723424	NA	1	0	1
Excitatory Neuron	SGSM1	MS	-0.545047	2.03558	0.648096	-0.456409	1
Excitatory Neuron	SH3BP1	MS	0.0833306	0.621946	0.888303	0.140452	1
Excitatory Neuron	SHISAL1	MS	-0.575456	4.1078	0.826522	-0.219165	1
Excitatory Neuron	SLC16A8	MS	-0.564431	1.57738	0.678211	-0.414905	1
Excitatory Neuron	SLC25A17	MS	-0.617475	NA	1	0	1
Excitatory Neuron	ST13	MS	-0.99584	3.01297	0.681654	-0.410208	1
Excitatory Neuron	TAB1	MS	-0.961431	0.303204	1	0	1
Excitatory Neuron	TBC1D10A	MS	0.125904	2.43491	1	0	1
Excitatory Neuron	TIMP3	MS	-0.0289083	0.54614	0.976087	-0.0299744	1
Excitatory Neuron	TMEM121B	MS	-0.368945	0.688775	0.749741	-0.318981	1
Excitatory Neuron	TMEM191B	MS	0.997858	0.609325	1	0	1
Excitatory Neuron	TMEM191C	MS	-0.0425235	0.506537	0.913284	-0.108898	1
Excitatory Neuron	TRMT2A	MS	-0.938804	37.5026	0.706404	-0.37669	1
Excitatory Neuron	TTC28	MS	-0.837632	0.456592	1	0	1
Excitatory Neuron	TXN2	MS	0.242176	1.11684	0.796745	0.257562	1
Excitatory Neuron	TXNRD2	MS	0.0138271	NA	1	0	1
Excitatory Neuron	UPB1	MS	-0.478059	0.773951	0.790726	-0.265368	1
Excitatory Neuron	XBP1	MS	0.38026	2.5935	0.848274	0.191322	1
Excitatory Neuron	Z82217.1	MS	-0.259519	1.60742	0.858733	-0.177988	1
Excitatory Neuron	Z95114.4	MS	-0.243234	0.672768	0.859401	-0.177136	1
Excitatory Neuron	Z97353.2	MS	0.072753	0.609047	0.83317	0.210638	1
Excitatory Neuron	Z99774.1	MS	-0.998681	0.0989099	1	0	1
Excitatory Neuron	ZDHHC8	MS	0.870098	NA	0.688987	0.40023	1
Excitatory Neuron	ZMAT5	MS	0.450271	0.960127	0.62548	0.488099	1
Excitatory Neuron	ZNRF3	MS	-0.524542	1.10775	0.786704	-0.270593	1
Excitatory Neuron	AC006946.2	PD	-0.432851	1.22393	0.771711	-0.290137	1
Excitatory Neuron	AC006946.3	PD	-0.0484693	0.649709	0.938903	-0.0766491	1
Excitatory Neuron	AC245060.6	PD	0.454098	4.84178	0.838932	0.20326	1
Excitatory Neuron	ACO2	PD	-0.998894	NA	1	0	1
Excitatory Neuron	AIFM3	PD	0.766212	2.21956	0.630429	0.481124	1
Excitatory Neuron	AL022324.3	PD	-0.202449	0.877663	0.670525	-0.425428	1
Excitatory Neuron	AP000350.4	PD	-0.46268	2.39272	1	0	1
Excitatory Neuron	ATP6V1E1	PD	0.157085	0.73258	1	0	1
Excitatory Neuron	BCR	PD	-0.336922	NA	1	0	1
Excitatory Neuron	C22orf39	PD	0.368097	5.34055	1	0	1
Excitatory Neuron	CBX7	PD	0.778701	2.99878	0.683851	0.407213	1
Excitatory Neuron	CHCHD10	PD	0.461631	1.79891	0.858262	0.178587	1
Excitatory Neuron	CHKB	PD	0.0493205	0.672335	1	0	1
Excitatory Neuron	COMT	PD	0.670437	3.05187	0.718521	0.360436	1
Excitatory Neuron	CRELD2	PD	-0.194942	0.689377	0.771764	-0.290068	1
Excitatory Neuron	DDX17	PD	-0.955918	3.26415	0.634594	-0.47527	1
Excitatory Neuron	DENND6B	PD	0.27261	0.679671	0.695082	0.391967	1
Excitatory Neuron	DEPDC5	PD	-0.333357	1.40583	1	0	1
Excitatory Neuron	DERL3	PD	-0.998836	3.17757	0.64835	-0.456056	1
Excitatory Neuron	DESI1	PD	0.996353	NA	1	0	1
Excitatory Neuron	DMC1	PD	-0.0570069	2.07542	1	0	1
Excitatory Neuron	EFCAB6	PD	0.0165131	0.626292	0.946192	0.0674893	1
Excitatory Neuron	ESS2	PD	-0.209989	NA	0.809919	-0.240531	1
Excitatory Neuron	FAM118A	PD	0.324332	1.15183	1	0	1
Excitatory Neuron	FAM227A	PD	-0.998128	NA	1	0	1
Excitatory Neuron	FO393418.1	PD	0.109815	0.637049	0.866598	0.167981	1
Excitatory Neuron	GGT1	PD	-0.118669	0.885187	1	0	1
Excitatory Neuron	GGT2	PD	0.101829	NA	1	0	1
Excitatory Neuron	GNAZ	PD	0.999	NA	0.647113	0.457776	1
Excitatory Neuron	GNB1L	PD	0.00224327	NA	0.974671	0.0317501	1
Excitatory Neuron	HDAC10	PD	0.998893	NA	1	0	1
Excitatory Neuron	HDHD5	PD	-0.273839	0.664255	0.692452	-0.39553	1
Excitatory Neuron	HIC2	PD	-0.149614	0.810121	0.851588	-0.187093	1
Excitatory Neuron	INPP5J	PD	-0.00092944	6.80824	0.991815	-0.0102591	1
Excitatory Neuron	KCNJ4	PD	-0.184836	NA	1	0	1
Excitatory Neuron	KIAA0930	PD	-0.334529	0.857149	0.914604	-0.107233	1
Excitatory Neuron	KIAA1671	PD	0.0714042	0.925879	1	0	1
Excitatory Neuron	L3MBTL2	PD	0.14432	0.568301	0.698261	0.387669	1
Excitatory Neuron	MAPK1	PD	0.577769	2.73688	0.709195	0.372937	1
Excitatory Neuron	MAPK11	PD	0.00285073	0.813461	0.997375	0.00329029	1
Excitatory Neuron	MCHR1	PD	-0.122458	0.944708	1	0	1
Excitatory Neuron	MORC2	PD	-0.919544	4.40943	0.712284	-0.368791	1
Excitatory Neuron	MRTFA	PD	-0.0907535	1.03069	0.846136	-0.19405	1
Excitatory Neuron	MYH9	PD	0.302593	0.882101	0.763943	0.300307	1
Excitatory Neuron	NAGA	PD	-0.108759	0.436106	0.76737	-0.295816	1
Excitatory Neuron	NCAPH2	PD	0.0301673	0.663496	0.865497	0.169381	1
Excitatory Neuron	NUP50	PD	0.206922	0.797836	0.796637	0.257702	1
Excitatory Neuron	PANX2	PD	0.363713	1.50544	1	0	1
Excitatory Neuron	PARVB	PD	-0.527597	1.16758	0.644917	-0.460835	1
Excitatory Neuron	PI4KA	PD	0.0710131	0.667808	0.822322	0.224559	1
Excitatory Neuron	PIK3IP1	PD	0.352043	1.44186	1	0	1
Excitatory Neuron	PISD	PD	0.16565	1.13683	1	0	1
Excitatory Neuron	PLXNB2	PD	0.15102	0.789072	0.964365	0.0446767	1
Excitatory Neuron	PPM1F	PD	0.0978258	0.692721	0.817593	0.230642	1
Excitatory Neuron	RIBC2	PD	-0.979467	0.409332	1	0	1
Excitatory Neuron	RRP7A	PD	-0.158833	0.973913	0.761845	-0.303058	1
Excitatory Neuron	RSPH14	PD	-0.501928	5.00977	0.844072	-0.196688	1
Excitatory Neuron	SAMM50	PD	-0.381327	0.844073	0.686359	-0.403801	1
Excitatory Neuron	SCUBE1	PD	-0.326303	0.650416	0.655831	-0.445676	1
Excitatory Neuron	SERPIND1	PD	0.0481003	0.371925	0.883379	0.146687	1
Excitatory Neuron	SGSM3	PD	0.236763	NA	0.77291	0.288571	1
Excitatory Neuron	SHANK3	PD	0.137303	0.851121	0.867187	0.167233	1
Excitatory Neuron	SHISAL1	PD	0.0525062	1.22033	0.881042	0.149649	1
Excitatory Neuron	SLC25A17	PD	-0.201968	0.755591	1	0	1
Excitatory Neuron	SLC2A11	PD	-0.269045	2.481	1	0	1
Excitatory Neuron	SMARCB1	PD	0.200251	1.04553	0.78936	0.267141	1
Excitatory Neuron	SNRPD3	PD	0.23333	0.782901	0.708869	0.373375	1
Excitatory Neuron	SPECC1L	PD	-0.41	1.2177	0.657996	-0.442681	1
Excitatory Neuron	SSTR3	PD	0.418157	3.23431	0.806736	0.244639	1
Excitatory Neuron	SYNGR1	PD	0.0307648	3.23648	1	0	1
Excitatory Neuron	TMEM191B	PD	0.0290096	0.585019	0.949116	0.0638172	1
Excitatory Neuron	TOB2	PD	0.995439	NA	1	0	1
Excitatory Neuron	TUBGCP6	PD	-0.507827	0.748696	0.649118	-0.454988	1
Excitatory Neuron	UPB1	PD	0.120363	0.724692	1	0	1
Excitatory Neuron	USP18	PD	0.014163	0.74751	0.916794	0.104473	1
Excitatory Neuron	YDJC	PD	0.246839	0.970605	0.797499	0.256585	1
Excitatory Neuron	YPEL1	PD	-0.126807	1.7728	0.866459	-0.168158	1
Excitatory Neuron	Z82217.1	PD	-0.723798	2.47012	0.632667	-0.477977	1
Excitatory Neuron	ZDHHC8	PD	0.209826	3.71384	1	0	1
Excitatory Neuron	AC254562.3	BD	-0.199159	0.515566	0.706654	-0.376354	1
Excitatory Neuron	AL008723.2	BD	-0.105681	0.539046	0.839052	-0.203106	1
Excitatory Neuron	ARVCF	BD	-0.62439	0.472578	0.800013	-0.25333	1
Excitatory Neuron	ATP6V1E1	BD	0.269341	1.15142	0.7854	0.272289	1
Excitatory Neuron	BAIAP2L2	BD	-0.209446	0.543758	0.678857	-0.414024	1
Excitatory Neuron	BCR	BD	0.126112	0.826275	1	0	1
Excitatory Neuron	BID	BD	0.470153	1.46512	0.635091	0.474573	1
Excitatory Neuron	BPIFC	BD	0.525725	1.53577	1	0	1
Excitatory Neuron	C22orf23	BD	-0.998894	NA	1	0	1
Excitatory Neuron	C22orf39	BD	-0.330253	1.44944	0.821933	-0.225059	1
Excitatory Neuron	CABP7	BD	0.223437	0.832368	0.703158	0.381061	1
Excitatory Neuron	CBX6	BD	0.488918	1.36092	1	0	1
Excitatory Neuron	CLTCL1	BD	0.362961	1.14478	0.625926	0.487469	1
Excitatory Neuron	CRELD2	BD	-0.171582	0.907853	0.883022	-0.147139	1
Excitatory Neuron	CRKL	BD	-0.048568	0.475366	1	0	1
Excitatory Neuron	CRYBB2	BD	-0.98922	NA	1	0	1
Excitatory Neuron	CYB5R3	BD	-0.102855	0.763227	1	0	1
Excitatory Neuron	DEPDC5	BD	0.181835	0.490051	0.682371	0.40923	1
Excitatory Neuron	DGCR2	BD	0.162219	1.15776	0.862028	0.173793	1
Excitatory Neuron	DGCR6L	BD	-0.03917	0.688338	0.954279	-0.0573343	1
Excitatory Neuron	DUSP18	BD	0.423194	0.566531	1	0	1
Excitatory Neuron	EMID1	BD	0.389786	0.841089	1	0	1
Excitatory Neuron	EP300	BD	-0.223689	0.940426	0.766886	-0.296451	1
Excitatory Neuron	GAS2L1	BD	0.268147	1.19287	0.721461	0.356507	1
Excitatory Neuron	H1F0	BD	0.189988	0.724606	0.790039	0.26626	1
Excitatory Neuron	HDAC10	BD	-0.689684	1.77249	0.905996	-0.11809	1
Excitatory Neuron	HIC2	BD	0.0581253	0.576189	0.943213	0.0712316	1
Excitatory Neuron	HIRA	BD	-0.184899	1.22212	0.798529	-0.255251	1
Excitatory Neuron	INPP5J	BD	0.99875	0.160459	1	0	1
Excitatory Neuron	KREMEN1	BD	0.950489	0.421599	1	0	1
Excitatory Neuron	L3MBTL2	BD	0.240814	1.33534	0.740858	0.330718	1
Excitatory Neuron	LARGE1	BD	-0.355601	NA	0.851757	-0.186877	1
Excitatory Neuron	LINC01637	BD	0.111312	1.00671	0.836895	0.205867	1
Excitatory Neuron	MAPK1	BD	0.487076	1.07729	0.70629	0.376843	1
Excitatory Neuron	MAPK12	BD	-0.0814212	0.957898	0.905194	-0.119102	1
Excitatory Neuron	MICALL1	BD	0.138337	0.855768	0.772256	0.289425	1
Excitatory Neuron	MPPED1	BD	-0.0693935	0.404767	1	0	1
Excitatory Neuron	NF2	BD	-0.557867	3.60745	0.65867	-0.441751	1
Excitatory Neuron	NPTXR	BD	-0.189591	0.83535	0.693228	-0.394478	1
Excitatory Neuron	PIM3	BD	0.354397	0.871116	0.754253	0.313037	1
Excitatory Neuron	PISD	BD	0.189395	0.38053	0.67637	0.417422	1
Excitatory Neuron	PNPLA3	BD	0.197682	2.08216	1	0	1
Excitatory Neuron	PPIL2	BD	0.322076	0.581099	0.656368	0.444933	1
Excitatory Neuron	PPP6R2	BD	-0.16051	0.901677	0.84247	-0.198735	1
Excitatory Neuron	RAB36	BD	0.416943	2.44207	0.798255	0.255606	1
Excitatory Neuron	RANBP1	BD	0.0583655	0.521037	1	0	1
Excitatory Neuron	RASL10A	BD	0.720424	1.49145	0.683626	0.407521	1
Excitatory Neuron	RBX1	BD	0.274824	0.893975	0.721225	0.356823	1
Excitatory Neuron	RFPL1	BD	0.0402633	0.731137	0.953392	0.0584472	1
Excitatory Neuron	RHBDD3	BD	-0.0325029	2.24275	1	0	1
Excitatory Neuron	RIBC2	BD	-0.411657	NA	1	0	1
Excitatory Neuron	RNF185	BD	0.118761	0.617442	1	0	1
Excitatory Neuron	RSPH14	BD	0.997324	8.53877	0.661718	0.437543	1
Excitatory Neuron	RTCB	BD	-0.027669	2.63791	1	0	1
Excitatory Neuron	SELENOO	BD	-0.193911	0.851202	1	0	1
Excitatory Neuron	SERHL2	BD	0.309759	0.699079	0.637329	0.471437	1
Excitatory Neuron	SERPIND1	BD	-0.0652283	0.396148	0.885152	-0.144441	1
Excitatory Neuron	SHISAL1	BD	0.188056	0.918359	0.753472	0.314065	1
Excitatory Neuron	SLC16A8	BD	-0.0765517	1.04062	1	0	1
Excitatory Neuron	SLC35E4	BD	0.383318	1.20206	0.664036	0.434348	1
Excitatory Neuron	TMEM121B	BD	0.0634924	0.816144	0.886452	0.142795	1
Excitatory Neuron	TMEM191B	BD	-0.285171	2.70312	0.846747	-0.19327	1
Excitatory Neuron	TMEM191C	BD	-0.165652	0.706343	0.699424	-0.386098	1
Excitatory Neuron	TNRC6B	BD	-0.162804	0.790065	0.787692	-0.269309	1
Excitatory Neuron	TRABD	BD	-0.618731	1.10401	0.667637	-0.429394	1
Excitatory Neuron	TTLL1	BD	-0.99842	NA	1	0	1
Excitatory Neuron	TTLL12	BD	-0.998716	NA	1	0	1
Excitatory Neuron	UFD1	BD	0.194339	0.744718	0.74999	0.318652	1
Excitatory Neuron	UPB1	BD	-0.0471954	3.73916	1	0	1
Excitatory Neuron	USP18	BD	0.219916	1.86958	0.898537	0.12751	1
Excitatory Neuron	XBP1	BD	-0.314224	3.15477	1	0	1
Excitatory Neuron	XRCC6	BD	0.800268	1.98327	0.638189	0.470233	1
Excitatory Neuron	ZDHHC8	BD	0.281235	1.20623	0.7191	0.359662	1
Excitatory Neuron	ZNRF3	BD	0.347052	0.801318	0.644568	0.461321	1
Excitatory Neuron	AC245060.5	MD	0.333947	1.35729	0.802141	0.250577	1
Excitatory Neuron	ACO2	MD	0.353936	0.722015	1	0	1
Excitatory Neuron	ADA2	MD	-0.000442359	0.92059	1	0	1
Excitatory Neuron	AL008718.2	MD	-0.998229	NA	1	0	1
Excitatory Neuron	AL008723.2	MD	0.227819	0.680832	0.642555	0.46413	1
Excitatory Neuron	AL022322.1	MD	-0.256862	0.690181	1	0	1
Excitatory Neuron	AL121672.2	MD	0.486254	0.859232	1	0	1
Excitatory Neuron	ANKRD54	MD	0.170001	0.577066	0.712004	0.369166	1
Excitatory Neuron	AP000345.2	MD	0.173694	0.746389	0.732395	0.341942	1
Excitatory Neuron	AP000350.4	MD	-0.0584334	1.32116	0.879736	-0.151304	1
Excitatory Neuron	ARFGAP3	MD	-0.999	NA	1	0	1
Excitatory Neuron	ARVCF	MD	0.284134	0.534313	0.692001	0.39614	1
Excitatory Neuron	ASCC2	MD	-0.569622	1.03784	0.639253	-0.468744	1
Excitatory Neuron	BAIAP2L2	MD	-0.410153	0.300083	1	0	1
Excitatory Neuron	BCL2L13	MD	-0.208084	0.457255	0.644969	-0.460763	1
Excitatory Neuron	BID	MD	-0.00932619	0.651152	1	0	1
Excitatory Neuron	C22orf23	MD	0.059819	0.570438	0.751568	0.316573	1
Excitatory Neuron	C22orf39	MD	0.292453	0.568654	0.646645	0.458428	1
Excitatory Neuron	CABIN1	MD	-0.123149	0.623439	1	0	1
Excitatory Neuron	CACNA1I	MD	0.193193	0.80642	0.808867	0.241887	1
Excitatory Neuron	CBX7	MD	-0.137533	0.730877	0.873914	-0.158689	1
Excitatory Neuron	CCDC117	MD	-0.646194	1.84682	0.693889	-0.393582	1
Excitatory Neuron	CCDC157	MD	0.150229	0.863589	1	0	1
Excitatory Neuron	CDPF1	MD	-0.0299196	0.79427	1	0	1
Excitatory Neuron	CERK	MD	0.944562	NA	1	0	1
Excitatory Neuron	CHCHD10	MD	-0.0214608	1.02439	1	0	1
Excitatory Neuron	CHEK2	MD	0.147084	1.61979	0.918795	0.101952	1
Excitatory Neuron	CLTCL1	MD	0.0321909	0.703825	0.892299	0.135395	1
Excitatory Neuron	CRKL	MD	0.0218101	0.497215	1	0	1
Excitatory Neuron	CSDC2	MD	0.994569	0.50923	1	0	1
Excitatory Neuron	CYB5R3	MD	-0.0557094	1.01877	1	0	1
Excitatory Neuron	DESI1	MD	-0.359926	0.894489	1	0	1
Excitatory Neuron	DGCR2	MD	0.993367	0.246144	1	0	1
Excitatory Neuron	DMC1	MD	0.0974687	0.508424	0.768221	0.294703	1
Excitatory Neuron	DRG1	MD	-0.22135	0.52015	0.734814	-0.338729	1
Excitatory Neuron	ENTHD1	MD	-0.394192	0.725965	1	0	1
Excitatory Neuron	ESS2	MD	0.206135	0.811417	0.722762	0.35477	1
Excitatory Neuron	EWSR1	MD	0.0110757	0.924167	0.97648	0.0294826	1
Excitatory Neuron	FAM19A5	MD	-0.137133	0.328771	0.667355	-0.429781	1
Excitatory Neuron	FAM227A	MD	0.998258	0.643656	1	0	1
Excitatory Neuron	FOXRED2	MD	-0.07708	0.288565	0.716007	-0.363801	1
Excitatory Neuron	GCAT	MD	0.0449353	0.601599	0.81323	0.236261	1
Excitatory Neuron	GGT1	MD	0.277374	1.33741	1	0	1
Excitatory Neuron	GGT2	MD	0.0501282	NA	1	0	1
Excitatory Neuron	GNAZ	MD	0.221334	1.10512	0.994978	0.00629391	1
Excitatory Neuron	GNB1L	MD	-0.127154	0.288025	0.655518	-0.446109	1
Excitatory Neuron	GRAMD4	MD	0.481573	0.323848	1	0	1
Excitatory Neuron	GSTT2B	MD	-0.924811	NA	1	0	1
Excitatory Neuron	H1F0	MD	0.0491059	0.521782	0.845768	0.194521	1
Excitatory Neuron	HDAC10	MD	-0.978463	NA	1	0	1
Excitatory Neuron	IFT27	MD	-0.0324466	0.275429	0.97721	-0.0285665	1
Excitatory Neuron	IGLV10-54	MD	0.171889	0.630863	0.922061	0.0978379	1
Excitatory Neuron	INPP5J	MD	-0.337232	1.44606	1	0	1
Excitatory Neuron	KCTD17	MD	-0.0681264	0.430408	0.857137	-0.18002	1
Excitatory Neuron	KLHL22	MD	-0.0960765	0.600567	0.860784	-0.175376	1
Excitatory Neuron	L3MBTL2	MD	0.159679	0.684234	0.725402	0.351248	1
Excitatory Neuron	LIMK2	MD	-0.190782	0.550324	0.746106	-0.323778	1
Excitatory Neuron	MAPK1	MD	-0.0614831	1.62552	1	0	1
Excitatory Neuron	MAPK12	MD	-0.998872	0.926643	1	0	1
Excitatory Neuron	MCHR1	MD	0.24369	0.303711	1	0	1
Excitatory Neuron	MGAT3	MD	0.0469199	0.748341	0.955961	0.0552227	1
Excitatory Neuron	MICAL3	MD	-0.116453	0.490153	1	0	1
Excitatory Neuron	MICALL1	MD	0.0202157	0.569876	0.91735	0.103772	1
Excitatory Neuron	MPPED1	MD	0.0583473	0.458898	0.829562	0.215264	1
Excitatory Neuron	MYH9	MD	-0.201174	0.394278	0.7171	-0.362338	1
Excitatory Neuron	NAGA	MD	0.118847	0.385978	1	0	1
Excitatory Neuron	NOL12	MD	0.1311	0.564286	0.843268	0.197716	1
Excitatory Neuron	NPTXR	MD	0.0570534	0.498664	1	0	1
Excitatory Neuron	NUP50	MD	-0.22622	0.464349	1	0	1
Excitatory Neuron	OSBP2	MD	-0.292432	0.928162	1	0	1
Excitatory Neuron	P2RX6	MD	-0.0228737	0.544597	0.965571	-0.0431644	1
Excitatory Neuron	PARVB	MD	0.14946	0.771918	1	0	1
Excitatory Neuron	PCAT14	MD	0.0439269	0.671425	1	0	1
Excitatory Neuron	PICK1	MD	0.276934	0.499709	0.627779	0.484855	1
Excitatory Neuron	PIK3IP1	MD	0.00514127	0.54689	1	0	1
Excitatory Neuron	PISD	MD	-0.0562152	0.469503	0.953182	-0.0587116	1
Excitatory Neuron	PITPNB	MD	0.00542544	1.16614	0.958203	0.0524089	1
Excitatory Neuron	PMM1	MD	-0.902901	NA	1	0	1
Excitatory Neuron	POLDIP3	MD	-0.222236	0.876453	1	0	1
Excitatory Neuron	RASL10A	MD	-0.17296	0.827364	1	0	1
Excitatory Neuron	RFPL1	MD	0.304438	0.68433	1	0	1
Excitatory Neuron	RHBDD3	MD	-0.00397845	1.08711	1	0	1
Excitatory Neuron	RIBC2	MD	-0.0796083	0.290419	0.796525	-0.257847	1
Excitatory Neuron	RSPH14	MD	-0.309173	1.03702	0.772663	-0.288894	1
Excitatory Neuron	SBF1	MD	-0.224024	0.571077	0.630133	-0.48154	1
Excitatory Neuron	SCUBE1	MD	0.47663	0.616249	0.877006	0.154766	1
Excitatory Neuron	SEC14L6	MD	0.0408872	0.662153	1	0	1
Excitatory Neuron	2005-09-01	MD	-0.0672773	0.593132	0.896621	-0.129931	1
Excitatory Neuron	SERHL2	MD	-0.354811	0.546449	0.645514	-0.460003	1
Excitatory Neuron	SERPIND1	MD	0.0670041	0.271898	0.774847	0.28604	1
Excitatory Neuron	SEZ6L	MD	0.184307	0.844339	0.817862	0.230296	1
Excitatory Neuron	SF3A1	MD	0.926217	NA	1	0	1
Excitatory Neuron	SFI1	MD	-0.185135	0.690133	0.847257	-0.192619	1
Excitatory Neuron	SGSM1	MD	-0.287689	0.975128	1	0	1
Excitatory Neuron	SGSM3	MD	-0.0567952	1.05303	1	0	1
Excitatory Neuron	SHISAL1	MD	0.0675409	0.742939	1	0	1
Excitatory Neuron	SLC16A8	MD	-0.0919433	0.594933	0.811449	-0.238557	1
Excitatory Neuron	SLC2A11	MD	0.354547	0.543577	0.659657	0.440387	1
Excitatory Neuron	SMC1B	MD	-0.145684	0.505221	1	0	1
Excitatory Neuron	SNRPD3	MD	0.330795	0.825761	0.850208	0.188853	1
Excitatory Neuron	SPECC1L	MD	0.186021	0.897669	0.761963	0.302904	1
Excitatory Neuron	SULT4A1	MD	0.154854	0.528298	0.693727	0.393803	1
Excitatory Neuron	SYN3	MD	-0.177596	0.396337	0.73492	-0.338588	1
Excitatory Neuron	SYNGR1	MD	0.0692504	0.421302	1	0	1
Excitatory Neuron	TAB1	MD	0.16607	0.420344	0.808674	0.242137	1
Excitatory Neuron	TFIP11	MD	-0.376568	0.852921	0.641244	-0.46596	1
Excitatory Neuron	THOC5	MD	0.25948	0.333916	1	0	1
Excitatory Neuron	TMEM121B	MD	-0.506737	0.660599	1	0	1
Excitatory Neuron	TMEM184B	MD	0.0646047	0.827693	0.942924	0.0715949	1
Excitatory Neuron	TNRC6B	MD	0.329552	0.897565	0.88685	0.142291	1
Excitatory Neuron	TOB2	MD	-0.807213	0.461304	1	0	1
Excitatory Neuron	TOM1	MD	-0.0834295	0.804047	0.835763	-0.207316	1
Excitatory Neuron	TOMM22	MD	0.185278	0.490314	0.727394	0.348595	1
Excitatory Neuron	TOP3B	MD	0.191954	0.493381	1	0	1
Excitatory Neuron	TTLL1	MD	-0.976403	NA	1	0	1
Excitatory Neuron	TUBA8	MD	-0.243134	0.532074	0.700495	-0.384652	1
Excitatory Neuron	TXN2	MD	-0.056308	0.678186	0.886614	-0.14259	1
Excitatory Neuron	UBE2L3	MD	-0.937969	1.47831	1	0	1
Excitatory Neuron	UPB1	MD	0.998363	NA	1	0	1
Excitatory Neuron	USP18	MD	-0.444207	1.29681	1	0	1
Excitatory Neuron	XBP1	MD	0.328735	1.66283	0.640714	0.466701	1
Excitatory Neuron	YWHAH	MD	0.602483	1.34213	0.759169	0.306572	1
Excitatory Neuron	Z82196.2	MD	0.0232744	0.497628	1	0	1
Excitatory Neuron	Z82217.1	MD	-0.297661	0.860097	0.79423	-0.260822	1
Excitatory Neuron	Z83844.1	MD	-0.102021	0.442081	0.791861	-0.263895	1
Excitatory Neuron	Z97353.2	MD	-0.181222	0.620217	0.76917	-0.293461	1
Excitatory Neuron	Z99774.1	MD	-0.0999288	0.426217	1	0	1
Excitatory Neuron	ZBED4	MD	-0.994369	NA	1	0	1
Excitatory Neuron	ZC3H7B	MD	-0.975441	4.7425	1	0	1
Excitatory Neuron	ZNF280B	MD	0.297642	0.606411	0.644234	0.461788	1
Excitatory Neuron	ZNF70	MD	-0.589269	1.27762	1	0	1
Excitatory Neuron	ZNF74	MD	0.29701	0.934096	0.737609	0.335021	1
Excitatory Neuron	AC006946.3	SZ	-0.112619	0.568916	0.743845	-0.326766	1
Excitatory Neuron	AC254562.3	SZ	-0.0509252	0.360575	1	0	1
Excitatory Neuron	AL008718.2	SZ	-0.00160746	0.442191	1	0	1
Excitatory Neuron	AL121672.2	SZ	0.171145	0.721609	0.898696	0.127308	1
Excitatory Neuron	AP000350.4	SZ	0.198832	0.877433	0.723495	0.353792	1
Excitatory Neuron	APOBEC3H	SZ	0.256418	0.574383	0.836097	0.206888	1
Excitatory Neuron	ARFGAP3	SZ	-0.99247	0.324693	1	0	1
Excitatory Neuron	ASPHD2	SZ	-0.122459	0.370335	0.773004	-0.288448	1
Excitatory Neuron	BAIAP2L2	SZ	0.28389	1.0447	0.819267	0.228488	1
Excitatory Neuron	BCL2L13	SZ	-0.0530859	0.62589	1	0	1
Excitatory Neuron	BPIFC	SZ	-0.19096	0.761142	1	0	1
Excitatory Neuron	BRD1	SZ	0.298749	1.23653	0.741286	0.33015	1
Excitatory Neuron	C1QTNF6	SZ	0.00574454	0.976485	0.947152	0.0662842	1
Excitatory Neuron	C22orf23	SZ	0.339331	1.28838	0.790653	0.265462	1
Excitatory Neuron	CABIN1	SZ	-0.0357207	0.749103	0.976184	-0.0298533	1
Excitatory Neuron	CABP7	SZ	-0.226693	0.345257	1	0	1
Excitatory Neuron	CBX6	SZ	0.156072	0.620452	0.896135	0.130545	1
Excitatory Neuron	CBY1	SZ	0.0928182	1.20983	1	0	1
Excitatory Neuron	CELSR1	SZ	-0.130397	0.856751	0.872823	-0.160074	1
Excitatory Neuron	CHEK2	SZ	-0.227975	0.82686	0.790986	-0.26503	1
Excitatory Neuron	COMT	SZ	-0.0260256	0.408078	1	0	1
Excitatory Neuron	CRELD2	SZ	-0.998441	NA	1	0	1
Excitatory Neuron	CRKL	SZ	-0.0235512	0.422485	1	0	1
Excitatory Neuron	CRYBB2	SZ	0.0613617	0.568766	0.98207	0.0224732	1
Excitatory Neuron	DEPDC5	SZ	-0.0925927	0.606916	1	0	1
Excitatory Neuron	DERL3	SZ	0.127571	0.839549	0.874606	0.157811	1
Excitatory Neuron	DUSP18	SZ	0.44533	0.678499	1	0	1
Excitatory Neuron	EIF3D	SZ	0.0703231	0.672701	0.83114	0.21324	1
Excitatory Neuron	EIF4ENIF1	SZ	-0.0419392	0.395978	0.886974	-0.142134	1
Excitatory Neuron	EP300	SZ	-0.224026	0.847773	0.750202	-0.318373	1
Excitatory Neuron	FAM19A5	SZ	0.0885945	0.295472	1	0	1
Excitatory Neuron	FBXO7	SZ	-0.807877	0.540366	1	0	1
Excitatory Neuron	FOXRED2	SZ	0.25396	0.688267	0.62545	0.488141	1
Excitatory Neuron	GCAT	SZ	-0.312996	1.439	0.817938	-0.230198	1
Excitatory Neuron	GGA1	SZ	0.0976009	1.30654	1	0	1
Excitatory Neuron	GGTLC2	SZ	0.562479	NA	1	0	1
Excitatory Neuron	GSTT2B	SZ	0.141947	0.606689	0.90259	0.12239	1
Excitatory Neuron	HDAC10	SZ	-0.125986	0.73831	0.885149	-0.144445	1
Excitatory Neuron	HIC2	SZ	0.0301008	0.455683	0.901007	0.124389	1
Excitatory Neuron	HIRA	SZ	-0.109337	0.497151	0.856731	-0.180537	1
Excitatory Neuron	HMGXB4	SZ	-0.133009	0.379505	0.807206	-0.244033	1
Excitatory Neuron	IFT27	SZ	0.194503	0.482766	0.685407	0.405095	1
Excitatory Neuron	IL17RA	SZ	0.0274923	0.805749	1	0	1
Excitatory Neuron	INPP5J	SZ	0.998993	NA	1	0	1
Excitatory Neuron	KCNJ4	SZ	-0.556943	1.52242	0.636044	-0.473237	1
Excitatory Neuron	KCTD17	SZ	-0.123522	1.20628	0.877941	-0.15358	1
Excitatory Neuron	KDELR3	SZ	0.60215	2.68477	0.78921	0.267336	1
Excitatory Neuron	KIAA0930	SZ	0.148627	0.348363	0.750068	0.318549	1
Excitatory Neuron	KREMEN1	SZ	0.0328852	0.214375	1	0	1
Excitatory Neuron	L3MBTL2	SZ	0.0974194	0.683085	0.872539	0.160434	1
Excitatory Neuron	LINC01310	SZ	0.235291	0.480998	0.636078	0.473189	1
Excitatory Neuron	LINC01643	SZ	0.125008	0.457345	1	0	1
Excitatory Neuron	LMF2	SZ	0.135017	0.588255	0.86486	0.170191	1
Excitatory Neuron	LRRC75B	SZ	0.186424	0.444359	0.65934	0.440824	1
Excitatory Neuron	LZTR1	SZ	0.0426679	0.459126	0.921223	0.0988936	1
Excitatory Neuron	MICAL3	SZ	0.000455501	0.475987	1	0	1
Excitatory Neuron	MN1	SZ	-0.135242	0.837752	0.896853	-0.129638	1
Excitatory Neuron	MPPED1	SZ	-0.0499985	0.332284	0.87465	-0.157755	1
Excitatory Neuron	MYH9	SZ	-0.436728	0.83923	0.687915	-0.401686	1
Excitatory Neuron	MYO18B	SZ	-0.0124206	0.334135	0.911677	-0.110924	1
Excitatory Neuron	NUP50	SZ	0.0870177	0.324356	0.72953	0.34575	1
Excitatory Neuron	PEX26	SZ	0.0695622	0.627004	1	0	1
Excitatory Neuron	PIK3IP1	SZ	0.71197	0.287574	1	0	1
Excitatory Neuron	PIM3	SZ	0.287463	0.707863	1	0	1
Excitatory Neuron	PITPNB	SZ	-0.51199	NA	1	0	1
Excitatory Neuron	PLA2G6	SZ	0.319339	1.93209	1	0	1
Excitatory Neuron	PRR5-ARHGAP8	SZ	0.146201	0.394963	0.745333	0.3248	1
Excitatory Neuron	RABL2B	SZ	0.420857	0.735569	0.626648	0.486451	1
Excitatory Neuron	RANGAP1	SZ	-0.439692	0.639101	1	0	1
Excitatory Neuron	RASD2	SZ	-0.207057	1.06613	0.74144	-0.329947	1
Excitatory Neuron	RBX1	SZ	-0.0947426	0.908774	1	0	1
Excitatory Neuron	RIBC2	SZ	0.0881389	0.241561	0.699685	0.385745	1
Excitatory Neuron	RRP7A	SZ	0.151201	0.552898	0.805497	0.246239	1
Excitatory Neuron	RSPH14	SZ	0.594452	2.15601	0.635448	0.474073	1
Excitatory Neuron	RTCB	SZ	0.683663	NA	0.76133	0.303735	1
Excitatory Neuron	SCARF2	SZ	-0.0798296	0.584129	0.833587	-0.210103	1
Excitatory Neuron	SEC14L4	SZ	-0.444485	0.566604	1	0	1
Excitatory Neuron	SERHL2	SZ	0.993989	NA	1	0	1
Excitatory Neuron	SEZ6L	SZ	0.0618873	0.441887	0.882867	0.147336	1
Excitatory Neuron	SGSM1	SZ	0.277988	0.725209	0.838341	0.204016	1
Excitatory Neuron	SH3BP1	SZ	-0.23655	0.951942	0.703027	-0.381237	1
Excitatory Neuron	SLC16A8	SZ	-0.713512	NA	1	0	1
Excitatory Neuron	SLC25A1	SZ	-0.169191	0.255678	1	0	1
Excitatory Neuron	SLC2A11	SZ	0.19251	0.701967	1	0	1
Excitatory Neuron	SLC35E4	SZ	0.0314787	0.803991	0.880366	0.150506	1
Excitatory Neuron	SMARCB1	SZ	0.147187	0.55575	0.759355	0.306328	1
Excitatory Neuron	SMDT1	SZ	0.998893	NA	1	0	1
Excitatory Neuron	SNRPD3	SZ	-0.0575877	0.563918	0.815858	-0.232876	1
Excitatory Neuron	SYNGR1	SZ	-0.119861	0.392396	1	0	1
Excitatory Neuron	TAB1	SZ	-0.126768	0.282949	1	0	1
Excitatory Neuron	TANGO2	SZ	0.671352	NA	1	0	1
Excitatory Neuron	TMEM121B	SZ	0.0307692	0.569666	1	0	1
Excitatory Neuron	TMEM184B	SZ	-0.856539	4.0793	0.667963	-0.428945	1
Excitatory Neuron	TMEM191B	SZ	-0.153936	0.429016	0.670947	-0.424849	1
Excitatory Neuron	TOB2	SZ	-0.125118	0.471167	1	0	1
Excitatory Neuron	TOMM22	SZ	-0.327112	0.954068	0.843018	-0.198034	1
Excitatory Neuron	TOP3B	SZ	0.998398	0.271027	1	0	1
Excitatory Neuron	TPST2	SZ	0.0693741	0.629132	0.842777	0.198342	1
Excitatory Neuron	TRABD	SZ	0.0301719	0.47971	0.923302	0.0962749	1
Excitatory Neuron	TRMT2A	SZ	-0.379335	0.48779	0.828158	-0.217065	1
Excitatory Neuron	TTLL1	SZ	0.0703641	0.481895	0.781338	0.277576	1
Excitatory Neuron	TUBGCP6	SZ	0.000881349	0.433428	0.975261	0.0310104	1
Excitatory Neuron	XBP1	SZ	-0.30646	0.949407	0.746377	-0.32342	1
Excitatory Neuron	XRCC6	SZ	0.159197	0.98623	0.889342	0.139137	1
Excitatory Neuron	YDJC	SZ	-0.155779	0.467744	0.811508	-0.238481	1
Excitatory Neuron	Z82196.2	SZ	-0.323797	0.379659	1	0	1
Excitatory Neuron	Z82217.1	SZ	0.858768	4.12473	0.752961	0.314738	1
Excitatory Neuron	Z83844.1	SZ	0.0989329	1.0668	0.879829	0.151186	1
Excitatory Neuron	Z95114.4	SZ	-0.163777	0.976078	0.651757	-0.451323	1
Excitatory Neuron	ZBED4	SZ	-0.994562	NA	1	0	1
Excitatory Neuron	ZNF74	SZ	-0.168788	0.702098	0.944498	-0.0696178	1
Excitatory Neuron	AC254562.3	AD	0.177653	0.926951	0.776509	0.283871	1
Excitatory Neuron	AIFM3	AD	0.00546048	1.49158	0.981648	0.0230024	1
Excitatory Neuron	AL008718.2	AD	0.0476552	1.91701	1	0	1
Excitatory Neuron	APOBEC3H	AD	0.104545	0.483888	0.928027	0.0903276	1
Excitatory Neuron	ARFGAP3	AD	0.820441	1.65815	0.643946	0.462188	1
Excitatory Neuron	ATF4	AD	-0.0469263	0.426667	1	0	1
Excitatory Neuron	BAIAP2L2	AD	0.648716	0.295398	1	0	1
Excitatory Neuron	BCL2L13	AD	0.0650945	0.799648	0.81579	0.232963	1
Excitatory Neuron	BCR	AD	0.127468	0.902299	0.791554	0.264293	1
Excitatory Neuron	BID	AD	0.186271	0.659496	0.713352	0.367358	1
Excitatory Neuron	CERK	AD	0.108401	0.743037	0.798574	0.255193	1
Excitatory Neuron	CLTCL1	AD	0.612525	1.29424	1	0	1
Excitatory Neuron	COMT	AD	0.00966225	0.556292	1	0	1
Excitatory Neuron	CSNK1E	AD	0.0425735	0.450745	0.919888	0.100574	1
Excitatory Neuron	DEPDC5	AD	0.11607	0.658906	0.855259	0.182413	1
Excitatory Neuron	DGCR2	AD	-0.16118	0.882275	1	0	1
Excitatory Neuron	DRG1	AD	0.417451	0.716185	1	0	1
Excitatory Neuron	EFCAB6	AD	0.370174	0.646451	1	0	1
Excitatory Neuron	ELFN2	AD	-0.0297138	0.726874	0.970636	-0.0368111	1
Excitatory Neuron	ENTHD1	AD	-0.37275	0.782495	0.798665	-0.255076	1
Excitatory Neuron	ESS2	AD	-0.158229	0.754248	1	0	1
Excitatory Neuron	EWSR1	AD	-0.131643	0.868723	0.785546	-0.272099	1
Excitatory Neuron	FAM227A	AD	-0.999	NA	1	0	1
Excitatory Neuron	FBXO7	AD	0.842682	1.3667	1	0	1
Excitatory Neuron	FO393418.1	AD	0.0211784	0.594698	0.919825	0.100654	1
Excitatory Neuron	GSTT2B	AD	0.376627	0.855956	1	0	1
Excitatory Neuron	GTPBP1	AD	-0.0248799	0.700012	1	0	1
Excitatory Neuron	HIC2	AD	-0.0664003	0.512624	0.897515	-0.128801	1
Excitatory Neuron	HIRA	AD	0.287912	0.975074	0.794338	0.260681	1
Excitatory Neuron	HSCB	AD	-0.0206371	1.0431	0.926163	-0.0926736	1
Excitatory Neuron	IGLV10-54	AD	0.658085	0.935608	1	0	1
Excitatory Neuron	IL17RA	AD	-0.479982	0.734794	0.668358	-0.428402	1
Excitatory Neuron	KCTD17	AD	-0.96046	0.724757	0.770373	-0.291887	1
Excitatory Neuron	KLHL22	AD	0.0856005	1.49994	1	0	1
Excitatory Neuron	KREMEN1	AD	0.326026	0.410164	1	0	1
Excitatory Neuron	LIMK2	AD	0.351067	0.614397	0.729391	0.345935	1
Excitatory Neuron	LINC01310	AD	-0.234717	0.814103	0.632637	-0.478018	1
Excitatory Neuron	LINC01315	AD	-0.110736	0.976051	0.737113	-0.335678	1
Excitatory Neuron	LINC01664	AD	0.0735831	0.942363	0.976868	0.0289959	1
Excitatory Neuron	LINC02556	AD	0.700051	1.16444	1	0	1
Excitatory Neuron	LMF2	AD	-0.281421	0.887809	0.896425	-0.130179	1
Excitatory Neuron	LRP5L	AD	-0.530264	1.83876	0.843716	-0.197143	1
Excitatory Neuron	LRRC75B	AD	0.034365	0.538634	0.962232	0.047353	1
Excitatory Neuron	LZTR1	AD	0.62288	0.706531	1	0	1
Excitatory Neuron	MAPK1	AD	-0.516122	1.37968	0.630322	-0.481274	1
Excitatory Neuron	MAPK11	AD	-0.0388324	0.720538	0.88767	-0.141253	1
Excitatory Neuron	MCAT	AD	-0.903905	1.9257	0.658674	-0.441744	1
Excitatory Neuron	MCHR1	AD	-0.136343	0.493629	1	0	1
Excitatory Neuron	MEI1	AD	0.0837846	6.07773	1	0	1
Excitatory Neuron	MIATNB	AD	0.2148	0.468545	0.632293	0.478502	1
Excitatory Neuron	MICALL1	AD	0.0135238	0.465983	1	0	1
Excitatory Neuron	MIEF1	AD	0.230486	0.392423	0.78268	0.275829	1
Excitatory Neuron	MORC2	AD	-0.171642	0.719206	0.700348	-0.384851	1
Excitatory Neuron	MTMR3	AD	0.132026	0.526705	0.78526	0.272471	1
Excitatory Neuron	MYH9	AD	-0.143048	0.861309	1	0	1
Excitatory Neuron	MYO18B	AD	-0.257522	0.517073	0.655778	-0.445749	1
Excitatory Neuron	NAGA	AD	0.337721	1.00531	0.809536	0.241024	1
Excitatory Neuron	NOL12	AD	-0.154297	0.658564	0.758469	-0.307491	1
Excitatory Neuron	NPTXR	AD	-0.162141	0.450453	0.722326	-0.355351	1
Excitatory Neuron	NUP50	AD	0.920808	NA	0.712029	0.369132	1
Excitatory Neuron	P2RX6	AD	-0.0573214	0.548428	0.863267	-0.172217	1
Excitatory Neuron	PACSIN2	AD	0.195437	0.861274	0.744498	0.325902	1
Excitatory Neuron	PEX26	AD	-0.0663443	1.27625	0.639729	-0.468078	1
Excitatory Neuron	PHF5A	AD	0.362503	NA	1	0	1
Excitatory Neuron	PICK1	AD	-0.984562	0.488532	1	0	1
Excitatory Neuron	PISD	AD	-0.00229302	0.443068	1	0	1
Excitatory Neuron	POLDIP3	AD	-0.369583	1.98126	1	0	1
Excitatory Neuron	PRR14L	AD	-0.213069	0.643877	0.742125	-0.329041	1
Excitatory Neuron	PRR5	AD	0.712053	4.22671	1	0	1
Excitatory Neuron	PRR5-ARHGAP8	AD	-0.0416653	0.774614	0.933564	-0.0833622	1
Excitatory Neuron	RANBP1	AD	0.101172	0.631691	0.889304	0.139185	1
Excitatory Neuron	RASL10A	AD	-0.084344	0.72715	0.835996	-0.207018	1
Excitatory Neuron	RBFOX2	AD	-0.288092	1.19045	0.65096	-0.452429	1
Excitatory Neuron	RHBDD3	AD	0.0779386	1.04961	0.939404	0.0760188	1
Excitatory Neuron	RTN4R	AD	0.284437	1.03506	0.637301	0.471476	1
Excitatory Neuron	SAMM50	AD	-0.22364	0.515136	1	0	1
Excitatory Neuron	SBF1	AD	-0.156522	0.597023	0.846211	-0.193955	1
Excitatory Neuron	SCUBE1	AD	-0.0450671	0.737401	0.88052	-0.15031	1
Excitatory Neuron	SEC14L2	AD	0.154744	0.741982	0.973298	0.0334719	1
Excitatory Neuron	SEC14L4	AD	0.998293	4.65857	1	0	1
Excitatory Neuron	SELENOO	AD	-0.315106	0.651446	0.627752	-0.484894	1
Excitatory Neuron	2003-09-01	AD	0.27275	1.27971	0.861875	0.173988	1
Excitatory Neuron	2005-09-01	AD	-0.107792	1.75919	1	0	1
Excitatory Neuron	SERPIND1	AD	-0.0196753	0.335864	1	0	1
Excitatory Neuron	SEZ6L	AD	-0.0832522	0.555812	0.798206	-0.25567	1
Excitatory Neuron	SGSM1	AD	-0.681985	0.921169	1	0	1
Excitatory Neuron	SLC25A1	AD	0.00885231	0.447004	1	0	1
Excitatory Neuron	SMDT1	AD	0.562213	1.01149	1	0	1
Excitatory Neuron	SPECC1L	AD	0.0882685	0.873894	0.803881	0.248327	1
Excitatory Neuron	SSTR3	AD	0.271826	1.17311	0.823146	0.223501	1
Excitatory Neuron	SYN3	AD	0.107937	0.567852	1	0	1
Excitatory Neuron	TAB1	AD	-0.668324	0.552164	1	0	1
Excitatory Neuron	TANGO2	AD	-0.159354	2.08334	1	0	1
Excitatory Neuron	TBC1D10A	AD	0.281433	0.915558	0.875586	0.156568	1
Excitatory Neuron	TMEM121B	AD	0.109782	0.67183	0.900073	0.125569	1
Excitatory Neuron	TMEM191C	AD	-0.48136	0.900752	0.689379	-0.399698	1
Excitatory Neuron	TOB2	AD	-0.284201	NA	1	0	1
Excitatory Neuron	TPTEP2-CSNK1E	AD	-0.0748954	0.779519	0.927296	-0.091248	1
Excitatory Neuron	TRMT2A	AD	0.0428792	0.80449	1	0	1
Excitatory Neuron	TTLL12	AD	0.0197431	1.13412	0.920205	0.100175	1
Excitatory Neuron	TUBGCP6	AD	-0.266399	0.709188	0.763666	-0.30067	1
Excitatory Neuron	TXN2	AD	-0.302726	1.0397	0.63895	-0.469167	1
Excitatory Neuron	TXNRD2	AD	0.394841	0.842024	0.6312	0.480038	1
Excitatory Neuron	UBE2L3	AD	0.172159	0.611375	0.718978	0.359825	1
Excitatory Neuron	UFD1	AD	-0.190277	0.630296	0.891881	-0.135924	1
Excitatory Neuron	USP18	AD	0.111866	0.644954	1	0	1
Excitatory Neuron	YDJC	AD	-0.305799	0.543906	1	0	1
Excitatory Neuron	YPEL1	AD	0.154346	0.961189	0.733711	0.340193	1
Excitatory Neuron	YWHAH	AD	0.0102722	0.691748	0.92683	0.0918344	1
Excitatory Neuron	Z97353.2	AD	0.376225	0.862873	1	0	1
Excitatory Neuron	Z99774.1	AD	0.998253	0.503623	1	0	1
Excitatory Neuron	ZMAT5	AD	-0.652278	1.05753	1	0	1
Excitatory Neuron	ZNF280B	AD	-0.998894	1.62209	1	0	1
Excitatory Neuron	ZNRF3	AD	-0.183432	1.9222	1	0	1
Inhibitory Neuron	ABCD3	MS	-0.459265	1.88628	0.802655	-0.249912	1
Inhibitory Neuron	ABL2	MS	0.847445	NA	0.869473	0.164328	1
Inhibitory Neuron	AC093152.1	MS	0.413155	2.55799	1	0	1
Inhibitory Neuron	AC105277.1	MS	0.921316	NA	0.674889	0.419447	1
Inhibitory Neuron	ACBD3	MS	-0.153152	0.533539	0.892614	-0.134997	1
Inhibitory Neuron	ACKR1	MS	-0.704996	NA	0.771858	-0.289946	1
Inhibitory Neuron	ACOT7	MS	-0.958594	NA	0.884163	-0.145694	1
Inhibitory Neuron	ACTA1	MS	0.48067	1.36035	0.673726	0.42104	1
Inhibitory Neuron	ADAM15	MS	0.449	3.12051	0.951468	0.0608635	1
Inhibitory Neuron	ADPRHL2	MS	-0.00964407	1.51863	0.945415	-0.0684653	1
Inhibitory Neuron	AGO1	MS	-0.806924	NA	1	0	1
Inhibitory Neuron	AGO3	MS	0.433634	0.840156	0.686438	0.403694	1
Inhibitory Neuron	AK2	MS	-0.998593	NA	1	0	1
Inhibitory Neuron	AK4	MS	0.126405	0.764934	1	0	1
Inhibitory Neuron	AL031275.1	MS	-0.00798783	0.922735	1	0	1
Inhibitory Neuron	AL031599.1	MS	0.0185987	1.03192	1	0	1
Inhibitory Neuron	AL122019.1	MS	0.439025	0.851463	1	0	1
Inhibitory Neuron	AL137027.1	MS	0.132459	1.41185	0.846184	0.193989	1
Inhibitory Neuron	AL139158.2	MS	-0.999	NA	0.653381	-0.449071	1
Inhibitory Neuron	AL355306.2	MS	0.344049	0.923046	0.664008	0.434386	1
Inhibitory Neuron	AL356108.1	MS	-0.183316	0.780394	0.744477	-0.325931	1
Inhibitory Neuron	AL356272.1	MS	-0.137699	2.08014	0.907184	-0.116591	1
Inhibitory Neuron	AL356488.2	MS	-0.746635	0.571537	1	0	1
Inhibitory Neuron	AL358075.4	MS	-0.0883477	0.910472	0.75621	-0.310462	1
Inhibitory Neuron	AL365361.1	MS	-0.181129	0.454952	0.77927	-0.28027	1
Inhibitory Neuron	AL445686.2	MS	-0.217986	0.81542	0.652632	-0.450108	1
Inhibitory Neuron	AL513314.2	MS	0.0773836	0.449504	0.933594	0.0833242	1
Inhibitory Neuron	AL592287.1	MS	-0.436239	1.09478	0.663615	-0.434927	1
Inhibitory Neuron	AL592295.3	MS	0.295538	1.30827	0.666858	0.430464	1
Inhibitory Neuron	AL662907.3	MS	0.203179	0.530043	1	0	1
Inhibitory Neuron	AL669831.5	MS	-0.0291012	0.984716	0.964943	-0.0439518	1
Inhibitory Neuron	AL732292.2	MS	-0.395209	0.885455	0.654052	-0.448141	1
Inhibitory Neuron	ALDH9A1	MS	-0.434961	1.86537	0.855323	-0.182331	1
Inhibitory Neuron	ANGEL2	MS	0.962319	NA	1	0	1
Inhibitory Neuron	ANGPTL1	MS	-0.106922	2.23472	1	0	1
Inhibitory Neuron	ANGPTL7	MS	-0.00512021	0.67254	1	0	1
Inhibitory Neuron	ANKRD45	MS	0.998825	1.44124	1	0	1
Inhibitory Neuron	AP4B1	MS	0.604773	1.16462	0.647818	0.456796	1
Inhibitory Neuron	ARF1	MS	0.242007	0.981555	0.686508	0.403599	1
Inhibitory Neuron	ARHGEF11	MS	-0.293732	1.19304	0.760333	-0.305044	1
Inhibitory Neuron	ARID4B	MS	0.673823	NA	0.735445	0.337892	1
Inhibitory Neuron	ARMH1	MS	-0.206755	0.867043	0.789554	-0.26689	1
Inhibitory Neuron	ARNT	MS	-0.227333	NA	1	0	1
Inhibitory Neuron	ARV1	MS	0.496402	5.71278	1	0	1
Inhibitory Neuron	ASAP3	MS	0.207555	1.21389	0.711455	0.369902	1
Inhibitory Neuron	ASB17	MS	0.306854	0.945621	0.83111	0.213278	1
Inhibitory Neuron	AUNIP	MS	0.23161	0.769723	0.716728	0.362835	1
Inhibitory Neuron	B3GALT6	MS	0.681839	1.55793	1	0	1
Inhibitory Neuron	B4GALT2	MS	-0.127454	1.60343	0.823822	-0.222632	1
Inhibitory Neuron	BCAR3	MS	-0.0817726	0.574277	0.885348	-0.144193	1
Inhibitory Neuron	BRINP3	MS	0.2323	3.45047	1	0	1
Inhibitory Neuron	BROX	MS	-0.00699223	0.512871	1	0	1
Inhibitory Neuron	BSDC1	MS	0.0778659	0.695495	0.913123	0.1091	1
Inhibitory Neuron	BTBD8	MS	0.0410985	0.749422	1	0	1
Inhibitory Neuron	C1orf105	MS	-0.999	2.22786	0.78463	-0.27329	1
Inhibitory Neuron	C1orf109	MS	0.998893	NA	0.784976	0.27284	1
Inhibitory Neuron	CAMSAP2	MS	0.0817436	0.333617	0.796328	0.258102	1
Inhibitory Neuron	CAMTA1	MS	-0.954508	14.9922	0.919428	-0.101154	1
Inhibitory Neuron	CCDC181	MS	0.0116769	0.448594	1	0	1
Inhibitory Neuron	CCT3	MS	-0.287326	2.31892	0.706354	-0.376758	1
Inhibitory Neuron	CD247	MS	0.0197336	0.785671	0.968666	0.0392818	1
Inhibitory Neuron	CD46	MS	-0.158975	0.486102	0.846343	-0.193787	1
Inhibitory Neuron	CDC7	MS	-0.172405	0.36814	0.677144	-0.416364	1
Inhibitory Neuron	CDK11A	MS	0.145096	0.642205	0.852528	0.185894	1
Inhibitory Neuron	CDK11B	MS	-0.151553	0.547226	1	0	1
Inhibitory Neuron	CEP170	MS	0.607299	NA	0.768016	0.294971	1
Inhibitory Neuron	CLEC20A	MS	0.651786	1.54311	0.640184	0.467441	1
Inhibitory Neuron	CNIH3	MS	0.500074	2.62218	0.774356	0.286682	1
Inhibitory Neuron	CNIH4	MS	0.000524055	1.98823	1	0	1
Inhibitory Neuron	COA7	MS	-0.501949	NA	0.811179	-0.238906	1
Inhibitory Neuron	COG2	MS	0.473834	1.08085	0.70095	0.384038	1
Inhibitory Neuron	COLGALT2	MS	0.171823	0.748232	1	0	1
Inhibitory Neuron	COQ8A	MS	0.0433799	0.395043	0.993244	0.00846809	1
Inhibitory Neuron	CTBS	MS	0.200447	0.38826	0.671074	0.424675	1
Inhibitory Neuron	CTSK	MS	-0.995197	0.276277	1	0	1
Inhibitory Neuron	CTTNBP2NL	MS	0.519429	1.14568	0.637386	0.471357	1
Inhibitory Neuron	CYB561D1	MS	0.172567	0.59835	0.675082	0.419184	1
Inhibitory Neuron	DAP3	MS	-0.088756	1.21948	0.882943	-0.147239	1
Inhibitory Neuron	DARS2	MS	0.999	101.522	0.669917	0.426262	1
Inhibitory Neuron	DDX20	MS	-0.479749	1.15979	0.673754	-0.421001	1
Inhibitory Neuron	DEDD	MS	-0.00813373	0.805369	1	0	1
Inhibitory Neuron	DISP1	MS	-0.174746	0.924961	0.846182	-0.193992	1
Inhibitory Neuron	DLGAP3	MS	0.175099	1.09094	1	0	1
Inhibitory Neuron	DMAP1	MS	-0.0142007	1.09876	0.939274	-0.0761821	1
Inhibitory Neuron	DNAH14	MS	0.881384	NA	1	0	1
Inhibitory Neuron	DOCK7	MS	-0.0665254	0.665753	0.817177	-0.231177	1
Inhibitory Neuron	DPH5	MS	0.226752	0.708585	1	0	1
Inhibitory Neuron	DPT	MS	-0.828107	NA	0.841498	-0.199978	1
Inhibitory Neuron	DSTYK	MS	-0.043052	1.30643	0.933937	-0.0828924	1
Inhibitory Neuron	ECM1	MS	-0.0586892	0.769756	1	0	1
Inhibitory Neuron	EIF2B3	MS	0.461391	0.739323	0.702712	0.381663	1
Inhibitory Neuron	ENAH	MS	-0.00692381	0.594868	0.960103	-0.0500243	1
Inhibitory Neuron	EPHA8	MS	-0.237787	1.02441	0.801788	-0.251034	1
Inhibitory Neuron	ESRRG	MS	0.95604	NA	0.807768	0.243307	1
Inhibitory Neuron	EXOC8	MS	0.557977	0.824428	1	0	1
Inhibitory Neuron	EXOSC10	MS	0.242273	0.801238	0.71624	0.363489	1
Inhibitory Neuron	F5	MS	0.0186467	0.542143	1	0	1
Inhibitory Neuron	FAAP20	MS	-0.14348	0.367677	1	0	1
Inhibitory Neuron	FAM102B	MS	0.956588	NA	1	0	1
Inhibitory Neuron	FBXO28	MS	0.174911	1.07364	0.823234	0.223387	1
Inhibitory Neuron	FBXO6	MS	0.0071972	0.608026	0.944498	0.0696181	1
Inhibitory Neuron	FCRLB	MS	0.00722934	0.96913	1	0	1
Inhibitory Neuron	FH	MS	-0.0557601	0.477329	1	0	1
Inhibitory Neuron	FLVCR1	MS	-0.0607101	0.661673	1	0	1
Inhibitory Neuron	FOXO6	MS	0.667428	2.19145	0.703119	0.381113	1
Inhibitory Neuron	GBP4	MS	-0.10985	2.37417	0.873442	-0.159288	1
Inhibitory Neuron	GLMP	MS	0.886126	1.28311	1	0	1
Inhibitory Neuron	GNG12	MS	-0.142751	1.28606	0.937151	-0.0788515	1
Inhibitory Neuron	GOLPH3L	MS	-0.878761	0.615296	1	0	1
Inhibitory Neuron	GOLT1A	MS	-0.117286	0.503787	0.754702	-0.312446	1
Inhibitory Neuron	GON4L	MS	-0.0189476	1.13949	1	0	1
Inhibitory Neuron	GPATCH2	MS	-0.945322	1.15925	1	0	1
Inhibitory Neuron	GPBP1L1	MS	0.858657	NA	1	0	1
Inhibitory Neuron	GPR153	MS	0.493817	1.6154	0.682666	0.408828	1
Inhibitory Neuron	GPR3	MS	0.929417	NA	1	0	1
Inhibitory Neuron	GSTM3	MS	0.0404407	0.414981	0.880511	0.150322	1
Inhibitory Neuron	GTF2B	MS	-0.3602	1.90759	0.885236	-0.144335	1
Inhibitory Neuron	HCN3	MS	0.100984	1.72586	0.866396	0.168238	1
Inhibitory Neuron	HDGF	MS	0.996271	NA	1	0	1
Inhibitory Neuron	HIPK1	MS	0.666465	1.92549	0.638186	0.470237	1
Inhibitory Neuron	HIST3H2A	MS	0.0580542	1.21005	1	0	1
Inhibitory Neuron	HORMAD1	MS	-0.998612	NA	1	0	1
Inhibitory Neuron	HPCAL4	MS	0.606918	1.34169	0.725724	0.350819	1
Inhibitory Neuron	HS2ST1	MS	-0.385652	0.919502	0.940948	-0.0740779	1
Inhibitory Neuron	ICMT	MS	-0.505635	3.26191	0.766985	-0.296321	1
Inhibitory Neuron	IFNLR1	MS	-0.111475	1.31364	1	0	1
Inhibitory Neuron	IGSF8	MS	0.464822	0.504297	0.666557	0.430878	1
Inhibitory Neuron	IKBKE	MS	0.665235	NA	1	0	1
Inhibitory Neuron	IL6R	MS	0.628178	1.93617	1	0	1
Inhibitory Neuron	ILDR2	MS	-0.12496	0.822856	0.829124	-0.215825	1
Inhibitory Neuron	INTS11	MS	-0.234223	0.732955	0.634438	-0.47549	1
Inhibitory Neuron	ITGB3BP	MS	-0.998842	NA	0.791578	-0.264262	1
Inhibitory Neuron	JMJD4	MS	-0.265665	2.14138	0.696614	-0.389895	1
Inhibitory Neuron	KANK4	MS	0.432357	1.70934	1	0	1
Inhibitory Neuron	KAZN	MS	0.0122282	0.996611	0.939426	0.0759909	1
Inhibitory Neuron	KCNA2	MS	-0.135131	0.727421	0.84963	-0.189591	1
Inhibitory Neuron	KCND3	MS	0.074879	0.980877	0.874618	0.157796	1
Inhibitory Neuron	KCNN3	MS	0.217425	1.29289	1	0	1
Inhibitory Neuron	KDM5B	MS	-0.436763	0.775282	0.675263	-0.418936	1
Inhibitory Neuron	KIAA0319L	MS	-0.141926	1.98653	0.846502	-0.193584	1
Inhibitory Neuron	KIF21B	MS	0.00662332	0.398627	1	0	1
Inhibitory Neuron	KLHL17	MS	-0.247238	0.640953	0.661203	-0.438253	1
Inhibitory Neuron	KLHL20	MS	-0.903971	1.46642	1	0	1
Inhibitory Neuron	KYAT3	MS	0.998587	2.38522	1	0	1
Inhibitory Neuron	LAMB3	MS	-0.0845362	0.864486	0.919073	-0.101601	1
Inhibitory Neuron	LAMC1	MS	0.0587259	0.64826	1	0	1
Inhibitory Neuron	LEFTY1	MS	0.334978	0.980878	0.707588	0.375097	1
Inhibitory Neuron	LEMD1	MS	-0.00851227	1.3713	1	0	1
Inhibitory Neuron	LIN9	MS	-0.210877	0.693692	0.673493	-0.421359	1
Inhibitory Neuron	LINC00467	MS	0.99898	NA	0.964115	0.0449909	1
Inhibitory Neuron	LINC00626	MS	0.303085	0.672956	0.636756	0.472239	1
Inhibitory Neuron	LINC01703	MS	-0.0854242	0.373701	1	0	1
Inhibitory Neuron	LINC01750	MS	-0.0581413	1.58328	1	0	1
Inhibitory Neuron	LINC01768	MS	0.135587	0.452531	0.792814	0.262658	1
Inhibitory Neuron	LMOD1	MS	0.226851	0.532847	0.826423	0.219291	1
Inhibitory Neuron	LPGAT1	MS	0.14248	1.21025	1	0	1
Inhibitory Neuron	LRIG2	MS	-0.554315	2.71194	0.73588	-0.337314	1
Inhibitory Neuron	LRRC38	MS	-0.258986	0.643524	1	0	1
Inhibitory Neuron	LRRC39	MS	0.147694	0.851669	0.714496	0.365824	1
Inhibitory Neuron	LRRC8B	MS	0.567926	1.22683	0.739863	0.332034	1
Inhibitory Neuron	LRRC8D	MS	-0.388671	1.03627	0.934053	-0.0827469	1
Inhibitory Neuron	LYST	MS	0.332005	3.34522	0.655832	0.445675	1
Inhibitory Neuron	MACO1	MS	-0.236659	0.716457	0.698451	-0.387412	1
Inhibitory Neuron	MAN1A2	MS	0.241473	0.518668	0.741417	0.329977	1
Inhibitory Neuron	MAST2	MS	0.998399	4.98136	0.770192	0.292123	1
Inhibitory Neuron	METTL18	MS	0.511756	0.356643	1	0	1
Inhibitory Neuron	MEX3A	MS	-0.525449	1.57566	0.704381	-0.379413	1
Inhibitory Neuron	MIB2	MS	0.263906	0.699122	0.819814	0.227784	1
Inhibitory Neuron	MIR29B2CHG	MS	-0.399832	NA	1	0	1
Inhibitory Neuron	MMP23B	MS	0.217573	0.584153	0.724564	0.352365	1
Inhibitory Neuron	MPZL1	MS	-0.0635896	1.54054	0.884058	-0.145828	1
Inhibitory Neuron	MSTO1	MS	0.149133	1.39104	1	0	1
Inhibitory Neuron	MYBPHL	MS	0.136805	0.871409	0.7607	0.304562	1
Inhibitory Neuron	NASP	MS	0.132776	1.24456	0.78198	0.27674	1
Inhibitory Neuron	NAV1	MS	-0.0511205	0.440984	0.843555	-0.197348	1
Inhibitory Neuron	NBPF20	MS	0.809336	NA	0.936913	0.0791502	1
Inhibitory Neuron	NBPF26	MS	-0.999	NA	1	0	1
Inhibitory Neuron	NME7	MS	0.999	0.301374	1	0	1
Inhibitory Neuron	NMNAT2	MS	-0.0911822	0.682193	1	0	1
Inhibitory Neuron	NOL9	MS	-0.447114	1.67243	0.630139	-0.481531	1
Inhibitory Neuron	NUDT17	MS	-0.996745	NA	0.804176	-0.247946	1
Inhibitory Neuron	NUP210L	MS	-0.228138	1.0191	0.692692	-0.395204	1
Inhibitory Neuron	NVL	MS	-0.397945	2.3951	1	0	1
Inhibitory Neuron	OBSCN	MS	0.246851	1.01021	0.823725	0.222756	1
Inhibitory Neuron	OR2T12	MS	0.327417	1.31152	0.765835	0.297827	1
Inhibitory Neuron	ORC1	MS	-0.99546	3.46063	0.653167	-0.449367	1
Inhibitory Neuron	OSBPL9	MS	0.974319	NA	1	0	1
Inhibitory Neuron	OVGP1	MS	0.0999896	0.508322	0.908489	0.114945	1
Inhibitory Neuron	PABPC4	MS	0.141595	1.07808	1	0	1
Inhibitory Neuron	PGBD5	MS	0.0248681	1.89084	1	0	1
Inhibitory Neuron	PI4KB	MS	0.980207	NA	1	0	1
Inhibitory Neuron	PIFO	MS	0.166545	0.539835	0.912131	0.110351	1
Inhibitory Neuron	PIGC	MS	-0.0347187	1.62014	1	0	1
Inhibitory Neuron	PIGK	MS	-0.962619	6.8008	0.825835	-0.220046	1
Inhibitory Neuron	PLCH2	MS	-0.0516412	0.381616	0.858439	-0.178362	1
Inhibitory Neuron	PLD5	MS	0.18789	0.603217	0.807175	0.244073	1
Inhibitory Neuron	PLK3	MS	0.0100246	0.647169	1	0	1
Inhibitory Neuron	POGZ	MS	0.00787471	0.879215	1	0	1
Inhibitory Neuron	POU3F1	MS	0.999	NA	0.753458	0.314083	1
Inhibitory Neuron	PPIE	MS	-0.636102	NA	1	0	1
Inhibitory Neuron	PPOX	MS	0.167442	1.1555	0.903094	0.121753	1
Inhibitory Neuron	PPP1R12B	MS	-0.295037	0.560487	0.657938	-0.442762	1
Inhibitory Neuron	PRKCZ	MS	-0.00980764	0.771446	0.937398	-0.0785402	1
Inhibitory Neuron	PROX1	MS	0.240922	1.03748	0.727867	0.347964	1
Inhibitory Neuron	PRPF38B	MS	-0.102562	2.68188	0.949305	-0.0635795	1
Inhibitory Neuron	PSEN2	MS	-0.102107	0.487878	1	0	1
Inhibitory Neuron	PSMB2	MS	-0.113407	1.33761	0.794242	-0.260806	1
Inhibitory Neuron	PTBP2	MS	0.959674	NA	0.690419	0.398287	1
Inhibitory Neuron	PTGFRN	MS	-0.0470971	0.58204	1	0	1
Inhibitory Neuron	RAB3B	MS	0.999	3.32187	0.649226	0.454838	1
Inhibitory Neuron	RAB4A	MS	-0.671414	1.64501	0.632065	-0.478822	1
Inhibitory Neuron	RABGGTB	MS	0.274867	1.27037	0.750357	0.318168	1
Inhibitory Neuron	RBM15	MS	0.129164	0.571896	0.708018	0.37452	1
Inhibitory Neuron	RC3H1	MS	0.924059	NA	0.757409	0.308885	1
Inhibitory Neuron	RCAN3	MS	0.677293	1.2352	0.654893	0.446975	1
Inhibitory Neuron	RER1	MS	0.995563	NA	1	0	1
Inhibitory Neuron	RGL1	MS	0.826179	NA	0.629401	0.48257	1
Inhibitory Neuron	RGS2	MS	-0.997257	0.848692	1	0	1
Inhibitory Neuron	RGS8	MS	-0.99889	0.485154	1	0	1
Inhibitory Neuron	RHCE	MS	0.128536	0.766292	0.850575	0.188385	1
Inhibitory Neuron	RHD	MS	0.0736228	0.823698	1	0	1
Inhibitory Neuron	RIMKLA	MS	0.313173	9.20525	0.952625	0.059411	1
Inhibitory Neuron	RIMS3	MS	-0.435977	1.8629	0.794299	-0.260732	1
Inhibitory Neuron	RNF11	MS	-0.970245	0.845239	1	0	1
Inhibitory Neuron	RNF115	MS	-0.982488	1.62685	1	0	1
Inhibitory Neuron	RNF207	MS	-0.060481	NA	0.898005	-0.128182	1
Inhibitory Neuron	RNPEP	MS	0.243766	0.619147	0.838506	0.203805	1
Inhibitory Neuron	ROR1	MS	-0.999	4.53108	1	0	1
Inhibitory Neuron	RPF1	MS	0.238935	0.380296	1	0	1
Inhibitory Neuron	RPS6KC1	MS	0.0730563	0.585469	0.816169	0.232475	1
Inhibitory Neuron	RSRP1	MS	0.240094	1.00305	0.894215	0.132972	1
Inhibitory Neuron	RUSC1	MS	0.432962	1.13779	1	0	1
Inhibitory Neuron	RXRG	MS	-0.29718	0.771823	0.680092	-0.412337	1
Inhibitory Neuron	S100PBP	MS	0.186128	0.813158	0.768356	0.294525	1
Inhibitory Neuron	SCCPDH	MS	0.952103	NA	1	0	1
Inhibitory Neuron	SDE2	MS	-0.311684	0.984514	0.692806	-0.39505	1
Inhibitory Neuron	SELENON	MS	-0.224276	0.627385	0.778842	-0.280828	1
Inhibitory Neuron	SEMA6C	MS	-0.0487068	1.1841	1	0	1
Inhibitory Neuron	SERTAD4	MS	-0.6315	1.25179	0.654305	-0.447789	1
Inhibitory Neuron	SHISAL2A	MS	-0.999	3.31302	1	0	1
Inhibitory Neuron	SKI	MS	-0.217225	0.41125	0.6301	-0.481586	1
Inhibitory Neuron	SLC25A44	MS	-0.955404	4.76613	0.656884	-0.444219	1
Inhibitory Neuron	SLC30A7	MS	-0.380385	0.689793	0.665914	-0.431762	1
Inhibitory Neuron	SLC35E2A	MS	-0.0759409	0.854282	1	0	1
Inhibitory Neuron	SLC35E2B	MS	0.536222	0.728049	1	0	1
Inhibitory Neuron	SLC45A1	MS	0.604005	3.43878	0.780112	0.279172	1
Inhibitory Neuron	SLC50A1	MS	-0.215409	1.47055	0.876583	-0.155303	1
Inhibitory Neuron	SLFNL1	MS	0.999	3.02057	0.634743	0.475062	1
Inhibitory Neuron	SMAP2	MS	-0.833632	2.5572	1	0	1
Inhibitory Neuron	SMG5	MS	0.171264	1.23845	0.770743	0.291403	1
Inhibitory Neuron	SMIM12	MS	0.0863624	0.933092	0.912804	0.109503	1
Inhibitory Neuron	SMYD2	MS	0.226765	1.55076	0.870876	0.162546	1
Inhibitory Neuron	SMYD3	MS	-0.58283	2.63321	0.687222	-0.402629	1
Inhibitory Neuron	SNRNP40	MS	0.223776	1.07745	1	0	1
Inhibitory Neuron	SOX13	MS	-0.0311214	0.512098	1	0	1
Inhibitory Neuron	SPATA1	MS	0.207487	0.392664	0.824456	0.221817	1
Inhibitory Neuron	SPATA17	MS	0.050405	0.952624	0.950946	0.0615182	1
Inhibitory Neuron	SRRM1	MS	0.130457	0.760522	1	0	1
Inhibitory Neuron	SSX2IP	MS	0.998894	NA	1	0	1
Inhibitory Neuron	ST6GALNAC5	MS	-0.999	97.0669	0.744538	-0.32585	1
Inhibitory Neuron	STPG1	MS	0.19243	0.436295	0.654371	0.447698	1
Inhibitory Neuron	STRIP1	MS	-0.00962276	0.62295	1	0	1
Inhibitory Neuron	SUCO	MS	-0.426737	1.32025	0.674927	-0.419396	1
Inhibitory Neuron	SYNC	MS	-0.109805	0.596489	0.75325	-0.314357	1
Inhibitory Neuron	TAF5L	MS	0.313174	1.58916	0.78666	0.27065	1
Inhibitory Neuron	TARBP1	MS	-0.220194	1.0466	0.784408	-0.27358	1
Inhibitory Neuron	TCTEX1D1	MS	-0.370042	1.00125	0.899645	-0.126109	1
Inhibitory Neuron	TGFB2	MS	0.0961695	1.07889	0.873764	0.158879	1
Inhibitory Neuron	THRAP3	MS	0.427971	1.00842	1	0	1
Inhibitory Neuron	TIPRL	MS	0.22063	0.440182	0.662784	0.436073	1
Inhibitory Neuron	TLR5	MS	0.0865249	1.08297	0.965324	0.0434738	1
Inhibitory Neuron	TMEM240	MS	0.344845	0.878216	0.710419	0.371294	1
Inhibitory Neuron	TMEM56-RWDD3	MS	-0.854432	2.61743	0.652348	-0.450503	1
Inhibitory Neuron	TNFRSF25	MS	-0.0580612	NA	1	0	1
Inhibitory Neuron	TOE1	MS	0.0791758	0.827948	1	0	1
Inhibitory Neuron	TOR1AIP2	MS	0.821321	4.07816	0.712418	0.368611	1
Inhibitory Neuron	TRIM11	MS	0.232519	1.48214	0.711875	0.36934	1
Inhibitory Neuron	TRIM33	MS	-0.0198212	0.829301	1	0	1
Inhibitory Neuron	TRIM58	MS	-0.434913	1.51732	0.781234	-0.277712	1
Inhibitory Neuron	TRIM67	MS	0.0101244	0.965963	0.984684	0.0191974	1
Inhibitory Neuron	TRIT1	MS	0.572925	1.81111	0.770595	0.291596	1
Inhibitory Neuron	TTC13	MS	-0.326176	1.83514	1	0	1
Inhibitory Neuron	TUFT1	MS	0.0452901	0.831138	0.88713	0.141937	1
Inhibitory Neuron	TUT4	MS	0.999	4.99944	0.774714	0.286215	1
Inhibitory Neuron	TXNDC12	MS	0.100285	2.21717	1	0	1
Inhibitory Neuron	UBAP2L	MS	-0.411092	0.958377	0.653806	-0.448482	1
Inhibitory Neuron	VAMP4	MS	-0.245917	0.971325	0.745718	-0.324291	1
Inhibitory Neuron	VANGL2	MS	0.24552	0.535936	0.793837	0.261331	1
Inhibitory Neuron	VASH2	MS	-0.157608	0.513176	0.703258	-0.380927	1
Inhibitory Neuron	VAV3	MS	-0.095398	0.943545	1	0	1
Inhibitory Neuron	WARS2	MS	0.206799	0.552752	0.748031	0.321236	1
Inhibitory Neuron	WDR78	MS	-0.477902	1.7686	0.704244	-0.379598	1
Inhibitory Neuron	WLS	MS	-0.998894	1.45038	1	0	1
Inhibitory Neuron	ZBTB37	MS	0.999	6.52392	0.64182	0.465156	1
Inhibitory Neuron	ZBTB48	MS	-0.992988	NA	0.680813	-0.411354	1
Inhibitory Neuron	ZBTB8A	MS	0.330288	1.0181	1	0	1
Inhibitory Neuron	ZBTB8OS	MS	0.348111	1.03503	1	0	1
Inhibitory Neuron	ZFP69	MS	0.979712	3.36742	0.687868	0.40175	1
Inhibitory Neuron	ZFP69B	MS	0.998817	NA	0.725212	0.351502	1
Inhibitory Neuron	ZFYVE9	MS	-0.497698	1.63349	0.661648	-0.43764	1
Inhibitory Neuron	ZMYM4	MS	-0.195203	NA	0.659345	-0.440817	1
Inhibitory Neuron	ZNF281	MS	0.171356	0.42582	0.7617	0.30325	1
Inhibitory Neuron	ZNF362	MS	-0.998261	NA	1	0	1
Inhibitory Neuron	ZNF670-ZNF695	MS	-0.104566	0.788001	0.894592	-0.132496	1
Inhibitory Neuron	ZNF687	MS	0.998897	3.04788	0.664385	0.433867	1
Inhibitory Neuron	ZSWIM5	MS	-0.0250231	1.39473	0.931276	-0.08624	1
Inhibitory Neuron	ABCA4	PD	-0.297225	0.72638	0.668956	-0.427581	1
Inhibitory Neuron	AC092803.2	PD	-0.998893	NA	0.796691	-0.257632	1
Inhibitory Neuron	AC093423.3	PD	0.231796	1.7402	0.922097	0.0977922	1
Inhibitory Neuron	AC099791.2	PD	-0.264385	0.819732	0.727865	-0.347967	1
Inhibitory Neuron	AC099792.1	PD	0.324107	1.45287	0.888656	0.140005	1
Inhibitory Neuron	AC118549.1	PD	-0.567711	3.46661	0.828558	-0.216551	1
Inhibitory Neuron	AC239809.3	PD	0.95467	8.48311	0.851754	0.186881	1
Inhibitory Neuron	ACP6	PD	-0.451018	0.901155	1	0	1
Inhibitory Neuron	ADAM15	PD	-0.741671	NA	0.870317	-0.163256	1
Inhibitory Neuron	ADAR	PD	0.0582822	NA	0.892414	0.13525	1
Inhibitory Neuron	ADSS	PD	0.981362	NA	0.742734	0.328235	1
Inhibitory Neuron	AGO1	PD	0.998834	NA	1	0	1
Inhibitory Neuron	AGO4	PD	-0.502171	0.723555	0.671424	-0.424195	1
Inhibitory Neuron	AJAP1	PD	-0.999	NA	0.759475	-0.306171	1
Inhibitory Neuron	AK2	PD	-0.998862	1.94687	1	0	1
Inhibitory Neuron	AKR7A3	PD	-0.195353	0.524388	0.644077	-0.462006	1
Inhibitory Neuron	AL031275.1	PD	-0.804438	1.81815	0.637775	-0.470812	1
Inhibitory Neuron	AL137802.2	PD	-0.12808	8.96551	0.967179	-0.0411464	1
Inhibitory Neuron	AL160408.1	PD	-0.99619	NA	0.698948	-0.386741	1
Inhibitory Neuron	AL358075.4	PD	-0.290357	0.942693	0.700002	-0.385317	1
Inhibitory Neuron	AL359915.1	PD	-0.0528282	0.523089	1	0	1
Inhibitory Neuron	AL445483.1	PD	-0.109041	0.716589	0.791107	-0.264873	1
Inhibitory Neuron	AL590434.1	PD	0.999	7.58417	0.662635	0.436278	1
Inhibitory Neuron	AL592287.1	PD	0.0296392	1.27337	1	0	1
Inhibitory Neuron	AL596218.1	PD	-0.214651	0.797824	1	0	1
Inhibitory Neuron	AL713999.1	PD	-0.114938	1.61978	0.823613	-0.2229	1
Inhibitory Neuron	ALDH9A1	PD	0.0366685	0.63945	0.894609	0.132474	1
Inhibitory Neuron	ANKRD13C	PD	0.598603	3.08195	1	0	1
Inhibitory Neuron	ARHGAP29	PD	0.302794	0.958586	0.669988	0.426164	1
Inhibitory Neuron	ASAP3	PD	-0.180816	1.21858	0.914376	-0.10752	1
Inhibitory Neuron	ASTN1	PD	-0.192053	0.843155	0.850891	-0.187982	1
Inhibitory Neuron	ATP13A2	PD	-0.440565	2.89442	0.840932	-0.200701	1
Inhibitory Neuron	ATP1A1	PD	0.357567	0.790594	0.7601	0.305349	1
Inhibitory Neuron	AUNIP	PD	0.957805	7.09331	0.706249	0.376899	1
Inhibitory Neuron	AZIN2	PD	0.102096	0.955651	0.912935	0.109337	1
Inhibitory Neuron	B4GALT2	PD	-0.237468	1.74904	0.729252	-0.346121	1
Inhibitory Neuron	BCAS2	PD	0.0740841	0.975541	0.841083	0.200508	1
Inhibitory Neuron	BCL9	PD	0.343632	5.96262	0.857866	0.179091	1
Inhibitory Neuron	BMP8A	PD	-0.807412	2.03299	0.779258	-0.280286	1
Inhibitory Neuron	BSDC1	PD	-0.00735382	1.15799	0.988998	-0.0137894	1
Inhibitory Neuron	BTF3L4	PD	-0.156539	0.840553	0.83262	-0.211343	1
Inhibitory Neuron	C1orf105	PD	0.448212	1.00829	0.746669	0.323034	1
Inhibitory Neuron	C1orf109	PD	0.019376	0.514093	0.904494	0.119986	1
Inhibitory Neuron	C1orf146	PD	0.997431	5.25526	0.753738	0.313714	1
Inhibitory Neuron	C1orf194	PD	0.270456	5.50014	0.830137	0.214526	1
Inhibitory Neuron	C1orf74	PD	0.666963	2.59795	0.712803	0.368094	1
Inhibitory Neuron	C4BPA	PD	-0.998746	0.21867	1	0	1
Inhibitory Neuron	CAPN2	PD	-0.91987	2.12911	0.73114	-0.343609	1
Inhibitory Neuron	CAPZB	PD	0.378103	NA	1	0	1
Inhibitory Neuron	CCDC28B	PD	-0.0918389	1.15491	1	0	1
Inhibitory Neuron	CELSR2	PD	-0.309722	2.49676	0.861785	-0.174102	1
Inhibitory Neuron	CEP170	PD	0.0205039	0.872701	0.928167	0.0901512	1
Inhibitory Neuron	CEPT1	PD	-0.254934	1.86351	0.733429	-0.340567	1
Inhibitory Neuron	CLCN6	PD	-0.256754	0.980422	1	0	1
Inhibitory Neuron	CLK2	PD	0.247314	0.51508	0.694752	0.392415	1
Inhibitory Neuron	CNIH3	PD	0.743692	NA	1	0	1
Inhibitory Neuron	CNIH4	PD	-0.40068	0.97144	0.657943	-0.442755	1
Inhibitory Neuron	COLGALT2	PD	0.577868	1.1879	0.676121	0.417763	1
Inhibitory Neuron	COPA	PD	0.283917	0.968927	0.653391	0.449057	1
Inhibitory Neuron	CSDE1	PD	0.52366	1.07803	0.728819	0.346698	1
Inhibitory Neuron	CTPS1	PD	0.205927	1.00924	0.715622	0.364316	1
Inhibitory Neuron	DDOST	PD	0.828071	2.21669	0.65735	0.443575	1
Inhibitory Neuron	DESI2	PD	0.216907	0.728362	0.669485	0.426855	1
Inhibitory Neuron	DIPK1A	PD	0.254095	0.753117	1	0	1
Inhibitory Neuron	DMAP1	PD	-0.34897	1.54805	0.729811	-0.345377	1
Inhibitory Neuron	DNAH14	PD	0.00871174	0.684108	1	0	1
Inhibitory Neuron	DPH2	PD	-0.0232486	1.35798	1	0	1
Inhibitory Neuron	DPT	PD	-0.390722	2.17008	0.702609	-0.381802	1
Inhibitory Neuron	DYRK3	PD	0.10644	0.418174	0.830789	0.21369	1
Inhibitory Neuron	ECM1	PD	0.154037	0.856205	0.732152	0.342264	1
Inhibitory Neuron	EGLN1	PD	0.0763418	0.800546	0.820366	0.227074	1
Inhibitory Neuron	EIF4G3	PD	-0.0657924	7.69089	1	0	1
Inhibitory Neuron	ENAH	PD	0.295168	0.64124	0.765818	0.297849	1
Inhibitory Neuron	EPHA10	PD	0.179644	0.683997	0.704681	0.379009	1
Inhibitory Neuron	EPHX4	PD	0.690567	NA	1	0	1
Inhibitory Neuron	EVI5	PD	-0.122467	1.5074	0.845102	-0.195372	1
Inhibitory Neuron	EXOC8	PD	-0.582479	0.724256	0.724693	-0.352194	1
Inhibitory Neuron	FALEC	PD	0.165485	2.45138	0.882082	0.148331	1
Inhibitory Neuron	FAM229A	PD	-0.168612	3.22313	1	0	1
Inhibitory Neuron	FAM43B	PD	-0.159735	0.839321	0.877217	-0.154498	1
Inhibitory Neuron	FAM78B	PD	0.219361	0.687076	0.895819	0.130945	1
Inhibitory Neuron	FBXO28	PD	0.861247	0.460258	0.80804	0.242956	1
Inhibitory Neuron	FBXO42	PD	0.577421	1.96412	1	0	1
Inhibitory Neuron	FLAD1	PD	0.082212	0.500436	1	0	1
Inhibitory Neuron	FLVCR1	PD	0.808116	NA	1	0	1
Inhibitory Neuron	FMO5	PD	-0.999	NA	0.727184	-0.348874	1
Inhibitory Neuron	FNBP1L	PD	0.237543	0.554503	0.736082	0.337046	1
Inhibitory Neuron	FOXJ3	PD	0.68692	1.50363	1	0	1
Inhibitory Neuron	FOXO6	PD	0.221677	1.14845	1	0	1
Inhibitory Neuron	FUBP1	PD	-0.67022	NA	1	0	1
Inhibitory Neuron	FUCA1	PD	0.0104718	1.21229	1	0	1
Inhibitory Neuron	G0S2	PD	-0.0119955	0.882398	0.937317	-0.078643	1
Inhibitory Neuron	GABPB2	PD	-0.185065	1.07561	0.860941	-0.175176	1
Inhibitory Neuron	GALE	PD	-0.633999	3.79226	0.815765	-0.232995	1
Inhibitory Neuron	GCLM	PD	0.48029	1.76559	0.723513	0.353767	1
Inhibitory Neuron	GMEB1	PD	0.187753	1.25567	1	0	1
Inhibitory Neuron	GOLT1A	PD	0.133043	0.890811	1	0	1
Inhibitory Neuron	GPATCH3	PD	-0.998774	NA	1	0	1
Inhibitory Neuron	GPR157	PD	-0.0814224	1.59165	0.956454	-0.0546043	1
Inhibitory Neuron	GPR3	PD	-0.194892	0.602407	1	0	1
Inhibitory Neuron	GPR89B	PD	0.954413	NA	0.68091	0.411221	1
Inhibitory Neuron	GSTM2	PD	0.884677	NA	0.676807	0.416824	1
Inhibitory Neuron	H6PD	PD	0.690678	1.8376	0.675898	0.418068	1
Inhibitory Neuron	HMGCL	PD	0.805391	2.54906	0.92407	0.0953081	1
Inhibitory Neuron	HP1BP3	PD	0.307867	0.696958	0.668959	0.427577	1
Inhibitory Neuron	HPCAL4	PD	0.434885	1.35737	0.901244	0.12409	1
Inhibitory Neuron	ICMT	PD	0.619224	2.2916	0.645742	0.459686	1
Inhibitory Neuron	IFFO2	PD	-0.210756	1.50963	0.904908	-0.119464	1
Inhibitory Neuron	IGSF21	PD	0.239278	1.33393	1	0	1
Inhibitory Neuron	IKBKE	PD	-0.129085	0.474888	0.960106	-0.0500206	1
Inhibitory Neuron	IL12RB2	PD	-0.0492422	0.770757	1	0	1
Inhibitory Neuron	IL6R	PD	0.158565	1.33764	0.763741	0.300572	1
Inhibitory Neuron	IRF2BP2	PD	-0.320247	1.34037	0.642862	-0.463701	1
Inhibitory Neuron	JMJD4	PD	0.842456	3.54675	0.695159	0.391864	1
Inhibitory Neuron	KAZN	PD	0.0173171	0.589434	1	0	1
Inhibitory Neuron	KCNA3	PD	0.17731	1.05635	0.793979	0.261147	1
Inhibitory Neuron	KCNQ4	PD	0.260835	6.42575	1	0	1
Inhibitory Neuron	KDM5B	PD	-0.325987	1.35386	1	0	1
Inhibitory Neuron	KIAA1324	PD	0.999	5.96321	0.750568	0.31789	1
Inhibitory Neuron	KIAA1522	PD	-0.998761	2.54952	0.840864	-0.200789	1
Inhibitory Neuron	KIF14	PD	0.186847	0.657819	1	0	1
Inhibitory Neuron	KIF21B	PD	-0.0147036	1.00707	0.936078	-0.0802003	1
Inhibitory Neuron	KIF26B	PD	0.0639698	0.590447	1	0	1
Inhibitory Neuron	KLHDC8A	PD	-0.0407131	1.33612	0.943697	-0.0706234	1
Inhibitory Neuron	LAMB3	PD	-0.106723	0.672895	0.860961	-0.175151	1
Inhibitory Neuron	LAMC1	PD	0.998809	NA	0.871249	0.162073	1
Inhibitory Neuron	LDLRAD2	PD	-0.361561	0.780217	0.643846	-0.462328	1
Inhibitory Neuron	LEFTY1	PD	0.0528995	1.05069	1	0	1
Inhibitory Neuron	LHX4	PD	-0.968748	NA	0.962121	-0.047492	1
Inhibitory Neuron	LINC00862	PD	0.713799	10.5226	0.632225	0.478597	1
Inhibitory Neuron	LINC01135	PD	-0.114456	0.900245	0.8954	-0.131474	1
Inhibitory Neuron	LINC01344	PD	0.806253	9.06822	0.681974	0.409771	1
Inhibitory Neuron	LINC01357	PD	-0.999	NA	0.637136	-0.471707	1
Inhibitory Neuron	LINC01362	PD	-0.176764	1.07396	1	0	1
Inhibitory Neuron	LINC01633	PD	-0.352652	2.81103	0.735968	-0.337198	1
Inhibitory Neuron	LINC01703	PD	0.0306054	0.436827	1	0	1
Inhibitory Neuron	LRP8	PD	-0.854159	1.55914	0.641602	-0.46546	1
Inhibitory Neuron	LRRC38	PD	0.16164	0.521882	0.647415	0.457356	1
Inhibitory Neuron	LRRC8D	PD	-0.30081	0.783248	0.639356	-0.468599	1
Inhibitory Neuron	LRRIQ3	PD	-0.690546	NA	1	0	1
Inhibitory Neuron	LYSMD1	PD	0.359518	1.53662	0.712753	0.368161	1
Inhibitory Neuron	MAEL	PD	0.998679	NA	1	0	1
Inhibitory Neuron	MAP10	PD	-0.0432915	0.467934	0.847808	-0.191916	1
Inhibitory Neuron	MAP3K6	PD	0.0855876	1.38101	0.829628	0.215178	1
Inhibitory Neuron	MAPKAPK2	PD	-0.248758	0.371904	1	0	1
Inhibitory Neuron	MARK1	PD	0.768293	4.09575	0.728465	0.347169	1
Inhibitory Neuron	MAST2	PD	-0.245321	1.26215	0.739868	-0.332029	1
Inhibitory Neuron	MEAF6	PD	0.366991	1.27776	1	0	1
Inhibitory Neuron	MED18	PD	0.0134765	0.53738	1	0	1
Inhibitory Neuron	MIIP	PD	0.257493	2.01156	1	0	1
Inhibitory Neuron	MIR34AHG	PD	0.155142	1.47316	1	0	1
Inhibitory Neuron	MR1	PD	-0.0911889	4.44164	1	0	1
Inhibitory Neuron	MSTO1	PD	0.289458	3.11814	0.731329	0.343358	1
Inhibitory Neuron	MTF2	PD	0.142836	0.626238	0.847389	0.192451	1
Inhibitory Neuron	MTFR1L	PD	0.0701933	NA	1	0	1
Inhibitory Neuron	MYBPHL	PD	-0.850636	3.21645	0.695238	-0.391757	1
Inhibitory Neuron	MYOCOS	PD	0.00739061	0.569185	0.986309	0.0171597	1
Inhibitory Neuron	NASP	PD	0.412897	3.54754	0.793961	0.261171	1
Inhibitory Neuron	NBPF11	PD	-0.00530168	6.91629	0.985415	-0.0182811	1
Inhibitory Neuron	NBPF3	PD	0.10363	0.835669	0.880158	0.150768	1
Inhibitory Neuron	NCMAP	PD	0.777616	1.93493	0.803381	0.248974	1
Inhibitory Neuron	NCSTN	PD	0.999	5.07475	0.753562	0.313947	1
Inhibitory Neuron	NDC1	PD	0.998853	4.24825	1	0	1
Inhibitory Neuron	NEGR1	PD	-0.99779	NA	0.746606	-0.323118	1
Inhibitory Neuron	NEXN	PD	0.00208318	1.79545	0.995863	0.00518463	1
Inhibitory Neuron	NFYC	PD	-0.678869	NA	0.808154	-0.242809	1
Inhibitory Neuron	NIPAL3	PD	0.33303	0.832746	0.657408	0.443495	1
Inhibitory Neuron	NOTCH2	PD	0.336223	0.978373	1	0	1
Inhibitory Neuron	NPHP4	PD	0.427894	2.19408	0.830821	0.213649	1
Inhibitory Neuron	NRDC	PD	-0.203277	1.63515	0.755992	-0.310748	1
Inhibitory Neuron	NTNG1	PD	0.998787	NA	0.817643	0.230578	1
Inhibitory Neuron	NUCKS1	PD	0.134748	0.440721	0.75678	0.309712	1
Inhibitory Neuron	NUDT17	PD	0.496824	3.30918	0.867475	0.166867	1
Inhibitory Neuron	NVL	PD	0.340924	2.29923	0.781866	0.276888	1
Inhibitory Neuron	OTUD3	PD	0.212083	0.495852	0.673949	0.420735	1
Inhibitory Neuron	PABPC4	PD	0.998584	NA	1	0	1
Inhibitory Neuron	PARP1	PD	0.0821682	0.531683	0.877671	0.153922	1
Inhibitory Neuron	PATJ	PD	-0.458886	0.866953	0.718399	-0.3606	1
Inhibitory Neuron	PDZK1	PD	-0.183582	0.778831	1	0	1
Inhibitory Neuron	PHTF1	PD	-0.987346	0.359108	0.891036	-0.136993	1
Inhibitory Neuron	PIGK	PD	0.667311	7.86996	0.922266	0.0975804	1
Inhibitory Neuron	PIGV	PD	-0.998639	2.94163	1	0	1
Inhibitory Neuron	PIK3C2B	PD	-0.0246595	0.582022	0.930317	-0.0874455	1
Inhibitory Neuron	PIP5K1A	PD	-0.118635	0.918482	1	0	1
Inhibitory Neuron	PITHD1	PD	-0.163498	0.966968	0.789437	-0.267042	1
Inhibitory Neuron	PLD5	PD	-0.248271	1.29193	0.976189	-0.0298467	1
Inhibitory Neuron	PLEKHM2	PD	0.237591	0.889082	0.780977	0.278047	1
Inhibitory Neuron	PLPPR4	PD	-0.270998	0.790054	0.682066	-0.409646	1
Inhibitory Neuron	POGZ	PD	-0.086046	0.828436	0.917383	-0.103731	1
Inhibitory Neuron	POU3F1	PD	-0.180293	1.37174	0.739907	-0.331976	1
Inhibitory Neuron	PPIH	PD	0.227682	1.37212	1	0	1
Inhibitory Neuron	PPP1R12B	PD	0.207027	0.743862	0.956853	0.0541026	1
Inhibitory Neuron	PPP1R15B	PD	-0.189671	0.592673	0.64445	-0.461485	1
Inhibitory Neuron	PPP1R8	PD	0.943137	2.91675	0.768475	0.294371	1
Inhibitory Neuron	PPT1	PD	0.104741	2.61559	0.910799	0.112031	1
Inhibitory Neuron	PQLC2	PD	-0.0473935	0.589396	1	0	1
Inhibitory Neuron	PRKAB2	PD	-0.958384	NA	0.778161	-0.281717	1
Inhibitory Neuron	PRPF3	PD	-0.998893	3.43589	0.667133	-0.430087	1
Inhibitory Neuron	PSMB2	PD	0.00577766	0.958959	0.995102	0.00613866	1
Inhibitory Neuron	PTCH2	PD	-0.34464	0.868266	1	0	1
Inhibitory Neuron	PTGFR	PD	-0.257859	1.52563	0.731536	-0.343083	1
Inhibitory Neuron	PTGFRN	PD	-0.555538	1.48478	0.886769	-0.142394	1
Inhibitory Neuron	RAB3B	PD	0.203948	5.84499	1	0	1
Inhibitory Neuron	RAP1GAP	PD	-0.00983777	0.782966	1	0	1
Inhibitory Neuron	RBBP5	PD	0.114582	0.43443	0.833286	0.210489	1
Inhibitory Neuron	RCAN3	PD	-0.534347	1.21046	0.702014	-0.382604	1
Inhibitory Neuron	REN	PD	0.0586362	1.48342	0.917134	0.104044	1
Inhibitory Neuron	RERE	PD	0.413533	1.53188	1	0	1
Inhibitory Neuron	RGL1	PD	0.155554	NA	0.906068	0.118	1
Inhibitory Neuron	RGS16	PD	-0.949161	7.91316	0.818521	-0.229448	1
Inhibitory Neuron	RHEX	PD	0.998845	NA	1	0	1
Inhibitory Neuron	RLF	PD	-0.998858	NA	1	0	1
Inhibitory Neuron	RNASEL	PD	0.976247	6.71654	0.784769	0.27311	1
Inhibitory Neuron	RNF115	PD	0.303424	0.927707	0.740094	0.33173	1
Inhibitory Neuron	RPL22	PD	-0.324655	NA	1	0	1
Inhibitory Neuron	RPRD2	PD	-0.723716	10.8845	1	0	1
Inhibitory Neuron	S100PBP	PD	0.496763	1.27461	0.707178	0.375648	1
Inhibitory Neuron	SCAMP3	PD	-0.0126295	0.569629	1	0	1
Inhibitory Neuron	SDE2	PD	0.169736	0.993299	1	0	1
Inhibitory Neuron	SDF4	PD	0.314305	1.74459	0.681684	0.410166	1
Inhibitory Neuron	SDHB	PD	-0.0854313	NA	1	0	1
Inhibitory Neuron	SELENON	PD	0.119936	0.51661	1	0	1
Inhibitory Neuron	SERBP1	PD	-0.0548625	0.79953	1	0	1
Inhibitory Neuron	SFPQ	PD	-0.182275	1.17826	1	0	1
Inhibitory Neuron	SH2D5	PD	0.56199	0.868223	0.64839	0.456	1
Inhibitory Neuron	SHISAL2A	PD	0.710896	NA	0.769373	0.293195	1
Inhibitory Neuron	SIKE1	PD	-0.465268	1.59671	0.638464	-0.469847	1
Inhibitory Neuron	SLC16A1	PD	0.868814	NA	0.803064	0.249383	1
Inhibitory Neuron	SLC22A15	PD	-0.158825	0.802762	1	0	1
Inhibitory Neuron	SLFNL1	PD	-0.40988	1.88666	0.855675	-0.181883	1
Inhibitory Neuron	SMYD2	PD	0.146301	1.18888	0.902852	0.122059	1
Inhibitory Neuron	SMYD3	PD	0.328732	0.889087	0.826744	0.21888	1
Inhibitory Neuron	SNX27	PD	-0.243755	1.16382	0.692217	-0.395848	1
Inhibitory Neuron	SNX7	PD	-0.384897	0.603195	0.749452	-0.319362	1
Inhibitory Neuron	SPATA45	PD	0.998835	NA	1	0	1
Inhibitory Neuron	SRGAP2	PD	0.275995	0.576991	0.768309	0.294587	1
Inhibitory Neuron	SRSF10	PD	0.787783	1.78424	0.630642	0.480823	1
Inhibitory Neuron	SRSF4	PD	0.0791771	1.25618	1	0	1
Inhibitory Neuron	ST3GAL3	PD	0.555291	1.33968	0.636473	0.472635	1
Inhibitory Neuron	STIL	PD	0.233528	2.1202	0.750479	0.318008	1
Inhibitory Neuron	STK40	PD	0.23331	0.659843	0.673841	0.420883	1
Inhibitory Neuron	STRIP1	PD	0.999	NA	0.725781	0.350744	1
Inhibitory Neuron	STX6	PD	0.945054	1.40502	1	0	1
Inhibitory Neuron	SYT14	PD	-0.654662	1.03423	0.684914	-0.405767	1
Inhibitory Neuron	SYT6	PD	-0.285061	0.671888	0.805048	-0.24682	1
Inhibitory Neuron	SZRD1	PD	-0.368452	0.911379	0.772874	-0.288618	1
Inhibitory Neuron	TADA1	PD	-0.165141	0.710886	0.807004	-0.244293	1
Inhibitory Neuron	TAF12	PD	0.476369	1.69986	0.739918	0.331962	1
Inhibitory Neuron	TDRD10	PD	-0.305779	3.10006	0.856998	-0.180196	1
Inhibitory Neuron	TFAP2E	PD	0.270481	NA	1	0	1
Inhibitory Neuron	THBS3	PD	0.23346	0.548282	0.672467	0.422765	1
Inhibitory Neuron	THRAP3	PD	-0.553253	0.895769	0.789449	-0.267026	1
Inhibitory Neuron	TM2D1	PD	-0.338777	0.719304	0.712108	-0.369027	1
Inhibitory Neuron	TMCO1	PD	0.507221	0.798364	0.689267	0.39985	1
Inhibitory Neuron	TMEM234	PD	0.292531	1.62901	0.724324	0.352686	1
Inhibitory Neuron	TOR1AIP2	PD	-0.726353	3.11136	0.712462	-0.368551	1
Inhibitory Neuron	TRABD2B	PD	-0.223715	1.40445	0.730421	-0.344566	1
Inhibitory Neuron	TRIM33	PD	0.377028	0.651943	0.659873	0.440089	1
Inhibitory Neuron	TRIM62	PD	-0.267062	NA	0.720782	-0.357413	1
Inhibitory Neuron	TRIT1	PD	-0.999	6.01143	0.838264	-0.204114	1
Inhibitory Neuron	TSPAN1	PD	0.245219	0.976115	1	0	1
Inhibitory Neuron	TSPAN2	PD	0.187908	1.2391	0.803242	0.249154	1
Inhibitory Neuron	TTF2	PD	-0.139695	1.43015	0.893715	-0.133604	1
Inhibitory Neuron	TTLL10	PD	0.822357	7.15637	0.717452	0.361867	1
Inhibitory Neuron	TXLNA	PD	-0.500696	2.78774	0.746787	-0.322878	1
Inhibitory Neuron	TYW3	PD	0.234756	1.01433	1	0	1
Inhibitory Neuron	UBE2Q1	PD	-0.0768223	1.62869	0.850744	-0.188169	1
Inhibitory Neuron	UBQLN4	PD	-0.767235	4.01857	0.685175	-0.405412	1
Inhibitory Neuron	UTP11	PD	0.0776388	0.667361	0.935915	0.0804047	1
Inhibitory Neuron	VASH2	PD	-0.182528	0.63548	0.931952	-0.0853896	1
Inhibitory Neuron	VAV3	PD	0.997135	0.994856	1	0	1
Inhibitory Neuron	VPS45	PD	0.997449	NA	1	0	1
Inhibitory Neuron	WDR47	PD	0.837867	NA	1	0	1
Inhibitory Neuron	WDR78	PD	-0.278844	NA	1	0	1
Inhibitory Neuron	WNT4	PD	0.33139	1.54829	0.825391	0.220617	1
Inhibitory Neuron	XKR8	PD	-0.600076	1.87183	0.703418	-0.38071	1
Inhibitory Neuron	YRDC	PD	-0.116852	0.71602	0.925978	-0.0929066	1
Inhibitory Neuron	ZDHHC18	PD	0.368326	1.70734	0.687169	0.4027	1
Inhibitory Neuron	ZFYVE9	PD	0.0414139	1.48455	1	0	1
Inhibitory Neuron	ZNF326	PD	0.038902	1.86859	1	0	1
Inhibitory Neuron	ZNF678	PD	0.272129	1.3062	0.703754	0.380257	1
Inhibitory Neuron	ZRANB2	PD	0.101577	0.598515	1	0	1
Inhibitory Neuron	ZSWIM5	PD	-0.955138	NA	0.804306	-0.247779	1
Inhibitory Neuron	ZYG11A	PD	-0.997169	NA	0.691253	-0.397155	1
Inhibitory Neuron	ZYG11B	PD	0.998803	0.109186	1	0	1
Inhibitory Neuron	ABCA4	BD	0.106925	NA	0.976922	0.0289275	1
Inhibitory Neuron	ABCD3	BD	0.143012	1.7588	0.939631	0.0757333	1
Inhibitory Neuron	AC092813.1	BD	-0.998306	NA	1	0	1
Inhibitory Neuron	AC093152.1	BD	0.856866	NA	1	0	1
Inhibitory Neuron	AC105277.1	BD	0.166847	2.11745	0.828055	0.217197	1
Inhibitory Neuron	AC118549.1	BD	0.629447	2.64283	0.786886	0.270357	1
Inhibitory Neuron	AC239803.1	BD	0.559072	1.99972	0.763161	0.301332	1
Inhibitory Neuron	ACP6	BD	0.273838	0.797986	1	0	1
Inhibitory Neuron	AGBL4	BD	0.986275	6.61742	0.713583	0.367048	1
Inhibitory Neuron	AGO3	BD	-0.1938	NA	0.792559	-0.262989	1
Inhibitory Neuron	AHCTF1	BD	0.186649	1.68694	0.769263	0.293339	1
Inhibitory Neuron	AK2	BD	-0.603575	20.0527	0.94835	-0.0647793	1
Inhibitory Neuron	AKR7A3	BD	-0.181393	0.742034	0.675889	-0.418079	1
Inhibitory Neuron	AL122019.1	BD	-0.999	8.00433	0.832635	-0.211323	1
Inhibitory Neuron	AL137802.2	BD	-0.999	14.1038	0.762735	-0.301891	1
Inhibitory Neuron	AL139158.2	BD	-0.238454	1.90033	0.998791	-0.00151499	1
Inhibitory Neuron	AL356108.1	BD	0.121422	0.814672	0.884964	0.144679	1
Inhibitory Neuron	AL359504.2	BD	-0.564584	2.22845	0.790924	-0.26511	1
Inhibitory Neuron	AL590822.1	BD	0.125144	0.42039	0.693834	0.393658	1
Inhibitory Neuron	AL591848.4	BD	0.685801	1.57634	0.631968	0.478958	1
Inhibitory Neuron	AL592295.3	BD	-0.119006	0.409782	0.774094	-0.287024	1
Inhibitory Neuron	AL592295.4	BD	-0.124698	1.39018	1	0	1
Inhibitory Neuron	AL596218.1	BD	0.0378037	1.29888	1	0	1
Inhibitory Neuron	AL645608.7	BD	-0.998893	0.255438	1	0	1
Inhibitory Neuron	AL713999.1	BD	0.110309	5.97815	1	0	1
Inhibitory Neuron	ANKRD45	BD	0.999	NA	1	0	1
Inhibitory Neuron	ARID4B	BD	-0.58248	6.68745	0.783421	-0.274864	1
Inhibitory Neuron	ASAP3	BD	-0.236459	2.24413	0.923705	-0.0957678	1
Inhibitory Neuron	ASB17	BD	-0.999	3.4401	0.632317	-0.478468	1
Inhibitory Neuron	ATP1A1	BD	0.369529	9.89835	0.931282	0.0862324	1
Inhibitory Neuron	B4GALT2	BD	0.99885	NA	1	0	1
Inhibitory Neuron	B4GALT3	BD	0.24756	1.01875	1	0	1
Inhibitory Neuron	BCL9	BD	-0.0798153	0.997384	0.837203	-0.205472	1
Inhibitory Neuron	BEST4	BD	0.578085	0.75406	0.649693	0.454189	1
Inhibitory Neuron	BPNT1	BD	0.185552	2.25732	0.876499	0.155409	1
Inhibitory Neuron	BROX	BD	0.115412	0.421961	0.762385	0.30235	1
Inhibitory Neuron	BTBD19	BD	-0.893149	2.01667	0.667247	-0.42993	1
Inhibitory Neuron	C1orf109	BD	0.372129	1.22184	1	0	1
Inhibitory Neuron	C1orf159	BD	0.299161	1.36853	0.896291	0.130349	1
Inhibitory Neuron	C1orf162	BD	0.564227	2.68432	0.846183	0.19399	1
Inhibitory Neuron	C1orf21	BD	0.998188	NA	1	0	1
Inhibitory Neuron	CAMSAP2	BD	0.215068	0.716082	0.767185	0.296059	1
Inhibitory Neuron	CAPZB	BD	-0.0456995	1.66401	0.917211	-0.103947	1
Inhibitory Neuron	CCDC30	BD	-0.453344	2.80609	1	0	1
Inhibitory Neuron	CD55	BD	-0.202419	2.68885	1	0	1
Inhibitory Neuron	CDC42SE1	BD	-0.0139359	0.892433	1	0	1
Inhibitory Neuron	CDC7	BD	0.99861	NA	1	0	1
Inhibitory Neuron	CENPS-CORT	BD	0.998894	1.81857	1	0	1
Inhibitory Neuron	CFAP57	BD	-0.251435	1.10469	0.666641	-0.430762	1
Inhibitory Neuron	CFAP74	BD	-0.594598	2.99689	0.676907	-0.416687	1
Inhibitory Neuron	CHD5	BD	-0.154641	0.731686	0.938906	-0.0766445	1
Inhibitory Neuron	CITED4	BD	-0.206553	1.08018	0.978853	-0.0265069	1
Inhibitory Neuron	COLGALT2	BD	0.0682999	NA	1	0	1
Inhibitory Neuron	CR1L	BD	0.430284	0.961728	0.778961	0.280674	1
Inhibitory Neuron	CREG1	BD	-0.223545	1.22396	0.721848	-0.35599	1
Inhibitory Neuron	CRTC2	BD	-0.234362	0.496234	0.679249	-0.413488	1
Inhibitory Neuron	CSMD2	BD	-0.305134	2.72546	0.937681	-0.0781851	1
Inhibitory Neuron	CYB561D1	BD	0.225934	1.09992	0.722287	0.355405	1
Inhibitory Neuron	DDOST	BD	0.790099	1.9001	0.692886	0.394942	1
Inhibitory Neuron	DDX20	BD	-0.570128	2.07783	0.648207	-0.456254	1
Inhibitory Neuron	DENND2C	BD	0.229052	0.973668	0.751083	0.317211	1
Inhibitory Neuron	DISP3	BD	-0.285629	1.01833	0.823302	-0.2233	1
Inhibitory Neuron	DLGAP3	BD	0.424294	1.50733	0.771008	0.291057	1
Inhibitory Neuron	DMAP1	BD	-0.0636909	0.743161	0.901192	-0.124156	1
Inhibitory Neuron	DNAJC6	BD	0.841365	1.84914	0.63689	0.472051	1
Inhibitory Neuron	DNM3	BD	0.231734	0.825642	0.657947	0.442749	1
Inhibitory Neuron	DVL1	BD	-0.864973	NA	1	0	1
Inhibitory Neuron	DYRK3	BD	0.381913	0.894696	0.66549	0.432345	1
Inhibitory Neuron	ECM1	BD	-0.01569	1.48115	0.96651	-0.0419857	1
Inhibitory Neuron	EDARADD	BD	-0.99889	2.90178	0.86774	-0.16653	1
Inhibitory Neuron	EDEM3	BD	-0.0597214	1.14869	0.911643	-0.110966	1
Inhibitory Neuron	EFCAB7	BD	-0.416928	1.21251	0.732653	-0.341599	1
Inhibitory Neuron	EFNA3	BD	0.133962	0.906382	0.806016	0.245568	1
Inhibitory Neuron	EIF2D	BD	0.974769	3.83088	0.699492	0.386006	1
Inhibitory Neuron	ELAVL4	BD	0.937156	50.0256	0.925781	0.0931541	1
Inhibitory Neuron	ENAH	BD	0.0954252	0.533644	1	0	1
Inhibitory Neuron	EPHA8	BD	0.123292	1.71291	0.800885	0.252202	1
Inhibitory Neuron	EPHB2	BD	-0.999	NA	0.84937	-0.189922	1
Inhibitory Neuron	EXO1	BD	-0.194863	0.581982	0.733529	-0.340436	1
Inhibitory Neuron	EXO5	BD	0.0582922	0.838115	1	0	1
Inhibitory Neuron	FALEC	BD	-0.367132	NA	0.703216	-0.380982	1
Inhibitory Neuron	FAM229A	BD	0.339859	3.17624	1	0	1
Inhibitory Neuron	FBXO44	BD	-0.194875	0.750655	0.677508	-0.415867	1
Inhibitory Neuron	FCRLB	BD	-0.093823	0.40401	0.867577	-0.166737	1
Inhibitory Neuron	FDPS	BD	-0.093547	0.56047	0.799536	-0.253947	1
Inhibitory Neuron	FLVCR1	BD	-0.204581	1.10058	1	0	1
Inhibitory Neuron	FNBP1L	BD	0.419955	1.00711	0.85907	0.177559	1
Inhibitory Neuron	FUBP1	BD	-0.236305	3.91145	0.74007	-0.331761	1
Inhibitory Neuron	GABRD	BD	-0.951321	5.70441	0.753613	-0.313878	1
Inhibitory Neuron	GALE	BD	-0.999	17.0651	0.705149	-0.378379	1
Inhibitory Neuron	GCLM	BD	-0.048377	6.57101	0.953606	-0.0581788	1
Inhibitory Neuron	GGPS1	BD	-0.998833	1.86211	1	0	1
Inhibitory Neuron	GLMP	BD	-0.998847	5.8222	0.715981	-0.363835	1
Inhibitory Neuron	GPR157	BD	0.338669	2.01053	1	0	1
Inhibitory Neuron	GPR161	BD	0.318439	4.74441	0.87612	0.15589	1
Inhibitory Neuron	GPR61	BD	0.130241	0.868873	0.959863	0.0503261	1
Inhibitory Neuron	GPSM2	BD	0.0981545	0.60329	0.871194	0.162142	1
Inhibitory Neuron	GRIK3	BD	0.99874	NA	1	0	1
Inhibitory Neuron	GSTM2	BD	0.363952	1.11307	0.698265	0.387663	1
Inhibitory Neuron	GSTM3	BD	-0.391007	1.04824	0.66014	-0.439719	1
Inhibitory Neuron	GTF2B	BD	0.725433	2.40333	0.639112	0.46894	1
Inhibitory Neuron	HFM1	BD	-0.105403	0.590652	0.798276	-0.255578	1
Inhibitory Neuron	HHAT	BD	-0.998649	NA	0.932116	-0.0851828	1
Inhibitory Neuron	HIST2H2BF	BD	-0.982845	1.90072	1	0	1
Inhibitory Neuron	HIVEP3	BD	0.142571	0.73277	0.738347	0.334043	1
Inhibitory Neuron	IKBKE	BD	0.1768	1.44873	0.887633	0.1413	1
Inhibitory Neuron	INTS3	BD	0.308376	1.24288	0.79906	0.254563	1
Inhibitory Neuron	ITGB3BP	BD	0.243811	1.08903	0.701184	0.383723	1
Inhibitory Neuron	KCNC4	BD	0.0177338	0.837336	1	0	1
Inhibitory Neuron	KCNJ9	BD	-0.69299	1.66297	0.629298	-0.482715	1
Inhibitory Neuron	KDM5B	BD	-0.999	NA	0.633116	-0.477345	1
Inhibitory Neuron	KIAA2013	BD	0.0966174	0.971956	0.828594	0.216505	1
Inhibitory Neuron	KIF21B	BD	0.187497	0.744677	0.75558	0.31129	1
Inhibitory Neuron	KIF2C	BD	-0.188547	1.00905	1	0	1
Inhibitory Neuron	KLHDC8A	BD	-0.999	NA	0.674413	-0.420099	1
Inhibitory Neuron	KMO	BD	0.0391792	0.741006	0.897558	0.128747	1
Inhibitory Neuron	LEFTY1	BD	-0.256462	1.16811	0.744573	-0.325804	1
Inhibitory Neuron	LEPR	BD	-0.058522	0.688861	0.947252	-0.0661579	1
Inhibitory Neuron	LINC00467	BD	0.999	8.34063	0.737784	0.33479	1
Inhibitory Neuron	LINC01655	BD	-0.163463	0.704316	1	0	1
Inhibitory Neuron	LNCTAM34A	BD	0.079741	1.02632	0.8473	0.192564	1
Inhibitory Neuron	LRRC8D	BD	-0.20958	1.75884	0.885727	-0.143713	1
Inhibitory Neuron	LUZP1	BD	0.0657517	2.65851	1	0	1
Inhibitory Neuron	LYPLAL1-AS1	BD	0.99889	NA	0.902254	0.122814	1
Inhibitory Neuron	LYSMD1	BD	0.361284	2.00179	0.838498	0.203815	1
Inhibitory Neuron	MAEL	BD	0.998794	NA	1	0	1
Inhibitory Neuron	MARK1	BD	-0.00871402	2.35158	0.950876	-0.0616063	1
Inhibitory Neuron	MFN2	BD	0.311315	1.16534	1	0	1
Inhibitory Neuron	MIR137HG	BD	-0.331186	1.3179	0.639409	-0.468526	1
Inhibitory Neuron	MIR181A1HG	BD	0.493892	0.779936	0.640696	0.466726	1
Inhibitory Neuron	MPZL1	BD	-0.287852	2.81111	1	0	1
Inhibitory Neuron	MTF2	BD	-0.253184	1.89734	0.848718	-0.190754	1
Inhibitory Neuron	MTMR11	BD	-0.522919	NA	1	0	1
Inhibitory Neuron	MTR	BD	-0.363583	NA	1	0	1
Inhibitory Neuron	MUL1	BD	0.47277	1.05139	0.650447	0.453141	1
Inhibitory Neuron	NAV1	BD	0.251992	1.01821	1	0	1
Inhibitory Neuron	NBL1	BD	-0.206236	0.486088	0.675819	-0.418175	1
Inhibitory Neuron	NBPF1	BD	-0.360499	NA	1	0	1
Inhibitory Neuron	NBPF11	BD	0.127837	NA	1	0	1
Inhibitory Neuron	NECAP2	BD	-0.999	3.02017	0.702768	-0.381586	1
Inhibitory Neuron	NFYC	BD	0.127621	0.717862	0.761826	0.303084	1
Inhibitory Neuron	NOC2L	BD	-0.60007	NA	1	0	1
Inhibitory Neuron	NPHP4	BD	-0.221046	NA	1	0	1
Inhibitory Neuron	NSL1	BD	-0.940064	NA	1	0	1
Inhibitory Neuron	OLFML2B	BD	-0.188847	0.612081	0.843673	-0.197197	1
Inhibitory Neuron	OR2L13	BD	0.379665	1.05265	0.6483	0.456125	1
Inhibitory Neuron	OR2L3	BD	0.338682	0.755916	0.660654	0.439011	1
Inhibitory Neuron	OR2L5	BD	0.335069	0.812243	0.686309	0.403869	1
Inhibitory Neuron	OR2M3	BD	-0.950875	NA	1	0	1
Inhibitory Neuron	OR2T12	BD	-0.222414	2.27646	1	0	1
Inhibitory Neuron	OSBPL9	BD	0.301207	1.91729	0.826746	0.218877	1
Inhibitory Neuron	PCP4L1	BD	0.344536	0.851881	0.787211	0.269934	1
Inhibitory Neuron	PFKFB2	BD	0.155888	0.93292	1	0	1
Inhibitory Neuron	PGM1	BD	-0.362797	1.24032	0.731467	-0.343175	1
Inhibitory Neuron	PHF13	BD	-0.0528822	2.045	0.926174	-0.092659	1
Inhibitory Neuron	PIFO	BD	-0.0698213	1.48622	1	0	1
Inhibitory Neuron	PLCH2	BD	0.785715	0.333825	1	0	1
Inhibitory Neuron	PLEKHG5	BD	0.212366	1.2083	0.852447	0.185997	1
Inhibitory Neuron	PLEKHO1	BD	-0.298677	2.36932	1	0	1
Inhibitory Neuron	POU3F1	BD	0.105399	1.68134	0.948959	0.0640147	1
Inhibitory Neuron	PPFIA4	BD	-0.974094	2.74332	0.69729	-0.388981	1
Inhibitory Neuron	PPIH	BD	-0.209304	3.39894	0.857311	-0.179799	1
Inhibitory Neuron	PQLC2	BD	0.242188	0.602355	0.739196	0.332918	1
Inhibitory Neuron	PRKAB2	BD	-0.348299	1.95674	0.790913	-0.265126	1
Inhibitory Neuron	PRMT6	BD	0.261504	0.663338	0.69849	0.387359	1
Inhibitory Neuron	PROX1	BD	-0.393546	2.55603	0.641436	-0.465691	1
Inhibitory Neuron	PRXL2B	BD	0.247869	1.10935	0.86079	0.175368	1
Inhibitory Neuron	PTBP2	BD	0.626669	2.3721	0.670875	0.424948	1
Inhibitory Neuron	PTCH2	BD	-0.029549	0.862301	0.927521	-0.0909643	1
Inhibitory Neuron	PTGFRN	BD	0.0953113	2.06901	0.905367	0.118884	1
Inhibitory Neuron	PTPN7	BD	-0.344588	2.02903	1	0	1
Inhibitory Neuron	PTPRU	BD	-0.823778	NA	1	0	1
Inhibitory Neuron	RAB3GAP2	BD	0.10119	1.35427	1	0	1
Inhibitory Neuron	RAP1A	BD	0.999	3.89919	0.674947	0.419369	1
Inhibitory Neuron	RAP1GAP	BD	-0.9988	NA	1	0	1
Inhibitory Neuron	RAVER2	BD	0.0825133	1.06366	0.832956	0.210912	1
Inhibitory Neuron	RIMS3	BD	-0.417982	1.4239	0.778195	-0.281672	1
Inhibitory Neuron	RNF11	BD	0.0358662	1.70024	1	0	1
Inhibitory Neuron	RNPEP	BD	0.188804	1.56839	0.952949	0.0590039	1
Inhibitory Neuron	ROR1	BD	0.47465	1.76596	0.751892	0.316146	1
Inhibitory Neuron	RPL22	BD	-0.0800106	0.995297	0.87427	-0.158237	1
Inhibitory Neuron	RPRD2	BD	0.890722	2.89537	0.643655	0.462595	1
Inhibitory Neuron	RRP15	BD	-0.223004	NA	1	0	1
Inhibitory Neuron	S100PBP	BD	0.109131	1.06179	0.913183	0.109025	1
Inhibitory Neuron	SARS	BD	-0.195427	1.7422	0.877114	-0.154629	1
Inhibitory Neuron	SEC16B	BD	-0.207654	NA	0.929389	-0.0886139	1
Inhibitory Neuron	SEMA4A	BD	-0.783589	2.9725	1	0	1
Inhibitory Neuron	SERTAD4	BD	0.999	NA	0.767958	0.295047	1
Inhibitory Neuron	SETDB1	BD	-0.0320018	0.902589	1	0	1
Inhibitory Neuron	SFPQ	BD	-0.0666853	1.6512	0.871045	-0.162331	1
Inhibitory Neuron	SKI	BD	0.402445	0.619815	0.709326	0.372762	1
Inhibitory Neuron	SLC25A24	BD	0.0907777	0.564642	0.801227	0.251759	1
Inhibitory Neuron	SLC25A44	BD	-0.980295	NA	0.680239	-0.412137	1
Inhibitory Neuron	SLC27A3	BD	-0.0677153	0.537022	1	0	1
Inhibitory Neuron	SLC35E2A	BD	-0.115856	0.397961	0.84449	-0.196153	1
Inhibitory Neuron	SLC35E2B	BD	0.0147153	0.653094	1	0	1
Inhibitory Neuron	SLC9C2	BD	0.997214	0.112407	1	0	1
Inhibitory Neuron	SMIM12	BD	-0.221588	2.55108	1	0	1
Inhibitory Neuron	SOX13	BD	-0.238178	0.66426	0.736305	-0.336751	1
Inhibitory Neuron	SPATA1	BD	-0.998384	0.133532	1	0	1
Inhibitory Neuron	SPEN	BD	0.925471	NA	0.80459	0.247411	1
Inhibitory Neuron	SRSF4	BD	0.221458	NA	1	0	1
Inhibitory Neuron	SSX2IP	BD	-0.998529	6.90255	0.689903	-0.398986	1
Inhibitory Neuron	ST6GALNAC5	BD	0.999	8.20098	0.921978	0.097943	1
Inhibitory Neuron	SV2A	BD	-0.820791	NA	0.704593	-0.379127	1
Inhibitory Neuron	SYNC	BD	0.347434	0.897843	0.730341	0.344672	1
Inhibitory Neuron	SYT11	BD	-0.251455	1.67843	0.733646	-0.340279	1
Inhibitory Neuron	SYT2	BD	0.999	NA	0.814321	0.234855	1
Inhibitory Neuron	SZRD1	BD	0.106659	1.50413	0.923555	0.0959564	1
Inhibitory Neuron	SZT2	BD	0.280717	0.969601	0.740155	0.331649	1
Inhibitory Neuron	TATDN3	BD	0.363697	0.70614	0.73655	0.336426	1
Inhibitory Neuron	TGFBR3	BD	0.015599	0.845466	1	0	1
Inhibitory Neuron	THAP3	BD	-0.150268	0.901249	0.874172	-0.158361	1
Inhibitory Neuron	THBS3	BD	0.162466	0.561537	0.740014	0.331835	1
Inhibitory Neuron	TMED5	BD	0.0742497	1.18571	0.835779	0.207296	1
Inhibitory Neuron	TMEM53	BD	-0.309013	0.909536	0.980957	-0.0238691	1
Inhibitory Neuron	TNFSF4	BD	0.38977	1.07245	0.767066	0.296215	1
Inhibitory Neuron	TNR	BD	-0.271559	3.79616	1	0	1
Inhibitory Neuron	TRAF5	BD	-0.918447	14.526	0.917271	-0.103871	1
Inhibitory Neuron	TRIM33	BD	0.0803292	0.653884	1	0	1
Inhibitory Neuron	TRIM46	BD	-0.0875041	0.74012	0.811642	-0.238309	1
Inhibitory Neuron	TTC34	BD	-0.0190191	0.508796	1	0	1
Inhibitory Neuron	UBAP2L	BD	-0.167572	0.658063	1	0	1
Inhibitory Neuron	USP21	BD	0.0311492	0.593015	1	0	1
Inhibitory Neuron	USP48	BD	0.998893	NA	1	0	1
Inhibitory Neuron	UTP11	BD	-0.339156	2.52778	1	0	1
Inhibitory Neuron	VAMP4	BD	0.26077	0.743728	0.968886	0.0390056	1
Inhibitory Neuron	VAV3	BD	0.715265	0.297581	1	0	1
Inhibitory Neuron	VPS13D	BD	0.163091	3.34132	0.679575	0.413044	1
Inhibitory Neuron	VPS72	BD	0.14502	1.71792	0.910974	0.11181	1
Inhibitory Neuron	WDR47	BD	0.82221	NA	1	0	1
Inhibitory Neuron	WDR78	BD	0.184451	NA	0.934604	0.0820542	1
Inhibitory Neuron	YRDC	BD	-0.130743	0.951292	0.823656	-0.222845	1
Inhibitory Neuron	YY1AP1	BD	-0.152616	0.757823	0.81575	-0.233015	1
Inhibitory Neuron	ZBTB37	BD	0.275404	4.46291	0.828412	0.216738	1
Inhibitory Neuron	ZC3H11A	BD	0.119388	0.904307	0.894211	0.132977	1
Inhibitory Neuron	ZCCHC17	BD	0.438759	3.06775	1	0	1
Inhibitory Neuron	ZFP69B	BD	-0.234041	0.860582	0.66617	-0.431411	1
Inhibitory Neuron	ZMYM1	BD	-0.902766	2.69272	0.691542	-0.396763	1
Inhibitory Neuron	ZMYM6	BD	-0.516816	3.05018	0.817951	-0.230182	1
Inhibitory Neuron	ZMYND12	BD	0.126467	1.18275	0.932386	0.0848434	1
Inhibitory Neuron	ZNF326	BD	0.239381	1.56382	1	0	1
Inhibitory Neuron	ZNF362	BD	0.00544964	0.62515	0.944068	0.070158	1
Inhibitory Neuron	ZNF496	BD	0.229245	1.31165	0.761128	0.304	1
Inhibitory Neuron	ZNF644	BD	-0.325376	0.616174	0.679942	-0.412543	1
Inhibitory Neuron	ZNF669	BD	0.154512	2.12626	0.771094	0.290944	1
Inhibitory Neuron	ZYG11A	BD	0.997847	NA	0.843091	0.197941	1
Inhibitory Neuron	ZYG11B	BD	-0.956525	NA	1	0	1
Inhibitory Neuron	ABCA4	MD	0.377756	0.743369	0.666137	0.431456	1
Inhibitory Neuron	AC092813.1	MD	0.061795	0.563358	1	0	1
Inhibitory Neuron	AC093155.3	MD	-0.0310501	0.387426	0.86686	-0.167649	1
Inhibitory Neuron	AC114485.1	MD	-0.220911	0.609566	0.713403	-0.36729	1
Inhibitory Neuron	AC243547.3	MD	0.293207	0.517257	1	0	1
Inhibitory Neuron	AC245297.2	MD	-0.510922	0.334929	1	0	1
Inhibitory Neuron	ACBD3	MD	0.0982951	0.298172	1	0	1
Inhibitory Neuron	ACBD6	MD	0.445691	1.54634	1	0	1
Inhibitory Neuron	ACP6	MD	0.730428	1.24131	1	0	1
Inhibitory Neuron	ADCY10	MD	0.323178	1.00645	0.924273	0.0950523	1
Inhibitory Neuron	ADSS	MD	0.999	8.75536	0.684328	0.406565	1
Inhibitory Neuron	AGO3	MD	0.13438	0.303646	0.66188	0.43732	1
Inhibitory Neuron	AK2	MD	-0.998818	2.45604	1	0	1
Inhibitory Neuron	AK4	MD	0.0669566	0.487569	1	0	1
Inhibitory Neuron	AKNAD1	MD	0.320266	1.02182	0.789305	0.267213	1
Inhibitory Neuron	AL031275.1	MD	-0.406832	1.78249	1	0	1
Inhibitory Neuron	AL031289.1	MD	-0.130594	0.392781	0.728246	-0.347459	1
Inhibitory Neuron	AL031599.1	MD	0.0332413	1.12859	0.934451	0.0822459	1
Inhibitory Neuron	AL109811.3	MD	0.351553	2.68379	0.663645	0.434886	1
Inhibitory Neuron	AL117348.2	MD	0.125281	0.239121	1	0	1
Inhibitory Neuron	AL122019.1	MD	-0.191472	4.28884	1	0	1
Inhibitory Neuron	AL137027.1	MD	0.602104	2.16174	0.75786	0.308292	1
Inhibitory Neuron	AL359764.1	MD	0.322555	0.374342	1	0	1
Inhibitory Neuron	AL391244.2	MD	0.358142	2.68093	0.637805	0.47077	1
Inhibitory Neuron	AL592295.3	MD	-0.25764	0.648326	0.727969	-0.347828	1
Inhibitory Neuron	AL645608.7	MD	0.108541	1.21158	0.907981	0.115586	1
Inhibitory Neuron	AL669831.5	MD	0.617638	2.04359	1	0	1
Inhibitory Neuron	AL713999.1	MD	-0.0606042	NA	1	0	1
Inhibitory Neuron	AMIGO1	MD	0.998514	NA	1	0	1
Inhibitory Neuron	AMPD2	MD	0.242217	0.461799	1	0	1
Inhibitory Neuron	AP4B1	MD	-0.0556756	0.870893	0.947092	-0.0663588	1
Inhibitory Neuron	ARID1A	MD	0.31896	0.551762	0.694657	0.392543	1
Inhibitory Neuron	ARMH1	MD	0.583075	1.58142	1	0	1
Inhibitory Neuron	ARNT	MD	0.348223	NA	0.80508	0.246778	1
Inhibitory Neuron	ATP13A2	MD	-0.183856	0.78572	0.686372	-0.403784	1
Inhibitory Neuron	ATP1B1	MD	0.0674435	0.965607	1	0	1
Inhibitory Neuron	ATPAF1	MD	-0.523033	2.13853	1	0	1
Inhibitory Neuron	AUNIP	MD	-0.203942	0.541063	1	0	1
Inhibitory Neuron	B3GALT6	MD	0.23126	1.12124	1	0	1
Inhibitory Neuron	B4GALT3	MD	-0.568718	1.23491	0.694676	-0.392518	1
Inhibitory Neuron	BCL10	MD	0.0336915	0.583912	0.871784	0.161393	1
Inhibitory Neuron	BCL2L15	MD	-0.166769	0.593259	0.699705	-0.385719	1
Inhibitory Neuron	BRINP3	MD	-0.0541298	2.68491	1	0	1
Inhibitory Neuron	C1orf109	MD	0.300936	0.436666	1	0	1
Inhibitory Neuron	C1orf112	MD	0.248283	0.924863	0.662626	0.43629	1
Inhibitory Neuron	C1orf189	MD	0.727902	7.51225	0.768935	0.293769	1
Inhibitory Neuron	C1orf21	MD	-0.0781535	1.03653	0.948003	-0.0652146	1
Inhibitory Neuron	C4BPA	MD	-0.194467	0.408644	0.692342	-0.395678	1
Inhibitory Neuron	CAMSAP2	MD	-0.0752678	0.534202	0.902759	-0.122177	1
Inhibitory Neuron	CAMTA1	MD	0.284956	1.54249	0.829688	0.215102	1
Inhibitory Neuron	CAPN2	MD	-0.521627	0.572162	1	0	1
Inhibitory Neuron	CAPZB	MD	0.292481	2.26682	1	0	1
Inhibitory Neuron	CASP9	MD	-0.999	3.84316	0.668376	-0.428377	1
Inhibitory Neuron	CATSPERE	MD	0.119302	0.42545	1	0	1
Inhibitory Neuron	CCDC24	MD	0.171988	0.591328	0.658534	0.441938	1
Inhibitory Neuron	CCDC30	MD	0.00389156	0.409456	1	0	1
Inhibitory Neuron	CCT3	MD	-0.132743	1.83879	1	0	1
Inhibitory Neuron	CD55	MD	-0.328202	0.740896	0.690054	-0.398782	1
Inhibitory Neuron	CDC42BPA	MD	0.0156337	0.270713	1	0	1
Inhibitory Neuron	CDC42SE1	MD	-0.876038	NA	0.697486	-0.388716	1
Inhibitory Neuron	CDK11A	MD	0.292942	0.999838	0.662064	0.437065	1
Inhibitory Neuron	CDK11B	MD	0.0970361	0.999196	0.919647	0.100879	1
Inhibitory Neuron	CELF3	MD	0.95818	3.28789	0.6458	0.459605	1
Inhibitory Neuron	CENPS-CORT	MD	-0.213045	0.539393	0.700999	-0.383972	1
Inhibitory Neuron	CEP170	MD	0.0783319	0.776091	0.817447	0.23083	1
Inhibitory Neuron	CEPT1	MD	0.164888	0.514545	0.692201	0.39587	1
Inhibitory Neuron	CFAP74	MD	0.465705	3.17571	0.911022	0.11175	1
Inhibitory Neuron	CHRNB2	MD	-0.0952096	3.25948	0.946684	-0.0668719	1
Inhibitory Neuron	CLEC20A	MD	-0.108587	0.986822	0.814587	-0.234512	1
Inhibitory Neuron	CLSTN1	MD	0.159509	0.553713	1	0	1
Inhibitory Neuron	CNIH3	MD	0.640438	1.19792	0.791013	0.264995	1
Inhibitory Neuron	CNKSR1	MD	-0.238205	0.372059	1	0	1
Inhibitory Neuron	CNST	MD	-0.0919252	0.504023	0.93364	-0.0832661	1
Inhibitory Neuron	COPA	MD	-0.111285	0.664396	0.803387	-0.248967	1
Inhibitory Neuron	CSDE1	MD	0.355986	0.563959	0.872258	0.160791	1
Inhibitory Neuron	CSMD2	MD	-0.142571	0.736215	0.852402	-0.186054	1
Inhibitory Neuron	CTBS	MD	-0.0230709	0.313447	1	0	1
Inhibitory Neuron	CTPS1	MD	-0.0425541	0.357353	0.948125	-0.0650619	1
Inhibitory Neuron	CTTNBP2NL	MD	-0.0838262	0.607657	1	0	1
Inhibitory Neuron	DAP3	MD	0.0612375	NA	1	0	1
Inhibitory Neuron	DARS2	MD	-0.123696	1.43629	1	0	1
Inhibitory Neuron	DENND1B	MD	0.379391	0.894519	0.641947	0.464978	1
Inhibitory Neuron	DENND4B	MD	0.0454415	0.61779	1	0	1
Inhibitory Neuron	DEPDC1	MD	0.214127	0.753495	0.695884	0.390883	1
Inhibitory Neuron	DFFA	MD	-0.199218	0.785591	0.834599	-0.208807	1
Inhibitory Neuron	DFFB	MD	0.161985	0.51926	0.824846	0.221316	1
Inhibitory Neuron	DHDDS	MD	-0.289534	0.526541	0.676765	-0.416882	1
Inhibitory Neuron	DIPK1A	MD	-0.274791	1.18921	0.66098	-0.438561	1
Inhibitory Neuron	DIRAS3	MD	0.202515	0.616379	0.690129	0.39868	1
Inhibitory Neuron	DISP1	MD	0.123346	0.366108	0.727724	0.348154	1
Inhibitory Neuron	DISP3	MD	0.977512	2.41839	1	0	1
Inhibitory Neuron	DLGAP3	MD	0.176443	0.428129	1	0	1
Inhibitory Neuron	DMAP1	MD	-0.119869	0.826777	0.836972	-0.205768	1
Inhibitory Neuron	DNAJC16	MD	-0.11931	0.520992	0.73823	-0.334199	1
Inhibitory Neuron	DNAJC6	MD	0.207898	0.571935	0.733684	0.340229	1
Inhibitory Neuron	DPH5	MD	0.173504	0.824497	0.805879	0.245746	1
Inhibitory Neuron	DPT	MD	-0.0692022	NA	1	0	1
Inhibitory Neuron	DRAXIN	MD	-0.123512	0.714571	0.861973	-0.173863	1
Inhibitory Neuron	DSTYK	MD	-0.0114175	0.798704	0.95488	-0.0565796	1
Inhibitory Neuron	DUSP10	MD	-0.269427	0.424399	0.659535	-0.440555	1
Inhibitory Neuron	ECE1	MD	-0.145681	0.506996	0.707417	-0.375328	1
Inhibitory Neuron	EDARADD	MD	0.998797	1.01362	0.701728	0.38299	1
Inhibitory Neuron	EFCAB2	MD	-0.0269959	0.348723	1	0	1
Inhibitory Neuron	EFCAB7	MD	-0.19702	0.75233	1	0	1
Inhibitory Neuron	EFNA3	MD	-0.499418	4.84804	0.681432	-0.410509	1
Inhibitory Neuron	EIF2D	MD	-0.999	3.71335	0.639879	-0.467868	1
Inhibitory Neuron	EIF4G3	MD	-0.859556	4.29868	0.735503	-0.337814	1
Inhibitory Neuron	ELOA	MD	0.263697	1.05365	0.641099	0.466163	1
Inhibitory Neuron	EPHA8	MD	0.0690673	0.526397	0.866365	0.168278	1
Inhibitory Neuron	EPHB2	MD	0.245405	0.888337	0.729369	0.345965	1
Inhibitory Neuron	ERICH3	MD	0.0453976	0.681354	1	0	1
Inhibitory Neuron	ERVMER61-1	MD	-0.287633	0.856168	0.737787	-0.334785	1
Inhibitory Neuron	ETNK2	MD	0.159217	1.04437	0.898917	0.127029	1
Inhibitory Neuron	EXO5	MD	0.110568	0.530069	1	0	1
Inhibitory Neuron	F5	MD	0.362719	1.57034	1	0	1
Inhibitory Neuron	FAF1	MD	0.776971	1.12835	1	0	1
Inhibitory Neuron	FALEC	MD	-0.832422	NA	0.916588	-0.104733	1
Inhibitory Neuron	FAM110D	MD	-0.0385871	0.482095	1	0	1
Inhibitory Neuron	FAM189B	MD	-0.677973	3.31987	0.770645	-0.291531	1
Inhibitory Neuron	FAM89A	MD	-0.532579	0.435321	1	0	1
Inhibitory Neuron	FBXO28	MD	0.116389	0.47651	0.786886	0.270357	1
Inhibitory Neuron	FBXO44	MD	0.0314857	0.951673	1	0	1
Inhibitory Neuron	FBXO6	MD	-0.229821	1.07746	1	0	1
Inhibitory Neuron	FGGY	MD	-0.0990457	0.523842	0.875802	-0.156293	1
Inhibitory Neuron	FHAD1	MD	0.2348	0.713088	0.971124	0.036199	1
Inhibitory Neuron	FMN2	MD	-0.45246	1.20644	0.717182	-0.362227	1
Inhibitory Neuron	FOXJ3	MD	-0.163041	0.448795	0.736832	-0.336052	1
Inhibitory Neuron	FUBP1	MD	-0.350893	0.857035	1	0	1
Inhibitory Neuron	FUCA1	MD	-0.0621427	2.72072	1	0	1
Inhibitory Neuron	GABRD	MD	0.999	NA	0.752808	0.314939	1
Inhibitory Neuron	GALNT2	MD	0.0330157	0.319392	0.857603	0.179427	1
Inhibitory Neuron	GBP4	MD	-0.160904	2.57573	1	0	1
Inhibitory Neuron	GCLM	MD	0.195146	NA	1	0	1
Inhibitory Neuron	GLIS1	MD	-0.232704	0.608454	0.643072	-0.463407	1
Inhibitory Neuron	GNG12	MD	-0.136219	0.819205	0.752742	-0.315026	1
Inhibitory Neuron	GNG4	MD	0.152984	0.594359	0.847291	0.192577	1
Inhibitory Neuron	GNPAT	MD	-0.150184	0.705132	0.737629	-0.334995	1
Inhibitory Neuron	GPBP1L1	MD	0.714315	NA	1	0	1
Inhibitory Neuron	GPN2	MD	-0.334992	NA	0.680923	-0.411205	1
Inhibitory Neuron	GPR137B	MD	-0.0333544	0.544965	0.897604	-0.128689	1
Inhibitory Neuron	GPR153	MD	-0.105495	0.60188	1	0	1
Inhibitory Neuron	GPR161	MD	-0.0666468	0.658517	1	0	1
Inhibitory Neuron	GPR89A	MD	0.389401	0.479323	1	0	1
Inhibitory Neuron	GREM2	MD	-0.264169	0.738424	1	0	1
Inhibitory Neuron	GRIK3	MD	0.107868	0.385931	0.73531	0.33807	1
Inhibitory Neuron	GSTM2	MD	-0.31515	0.565074	0.666157	-0.431428	1
Inhibitory Neuron	GSTM3	MD	0.197794	0.415564	1	0	1
Inhibitory Neuron	HENMT1	MD	0.151457	0.478039	1	0	1
Inhibitory Neuron	HES4	MD	-0.38336	7.47491	0.881482	-0.14909	1
Inhibitory Neuron	HIPK1	MD	0.537898	0.935621	0.77575	0.284862	1
Inhibitory Neuron	HIST2H2BF	MD	-0.00554513	0.720223	1	0	1
Inhibitory Neuron	HJV	MD	-0.0672097	0.757556	1	0	1
Inhibitory Neuron	HOOK1	MD	0.0477684	0.528466	0.854358	0.183561	1
Inhibitory Neuron	IGSF21	MD	-0.00475139	0.316829	0.977566	-0.0281207	1
Inhibitory Neuron	IGSF3	MD	-0.130267	0.649833	0.684315	-0.406583	1
Inhibitory Neuron	IGSF8	MD	-0.0710397	0.500902	0.832404	-0.211619	1
Inhibitory Neuron	IL12RB2	MD	0.209433	0.625287	0.767818	0.29523	1
Inhibitory Neuron	IPP	MD	0.999	2.15097	1	0	1
Inhibitory Neuron	ISG20L2	MD	-0.175646	0.880968	0.836332	-0.206587	1
Inhibitory Neuron	ITGA10	MD	-0.995721	0.0257754	1	0	1
Inhibitory Neuron	KANK4	MD	-0.0292525	7.62504	1	0	1
Inhibitory Neuron	KCNA3	MD	-0.174672	0.804672	0.734256	-0.339469	1
Inhibitory Neuron	KCNK2	MD	-0.0121482	0.683421	0.9179	-0.103079	1
Inhibitory Neuron	KCNQ4	MD	0.112409	0.555717	0.842926	0.198153	1
Inhibitory Neuron	KDM5B	MD	0.369942	1.00047	0.797635	0.256409	1
Inhibitory Neuron	KIAA2013	MD	0.0181778	0.45261	0.939372	0.0760596	1
Inhibitory Neuron	KIF1B	MD	0.0129787	0.493009	1	0	1
Inhibitory Neuron	KLHDC8A	MD	-0.296048	1.61444	0.765663	-0.298053	1
Inhibitory Neuron	KLHL20	MD	-0.356137	0.759829	0.682131	-0.409557	1
Inhibitory Neuron	LAMB3	MD	-0.0495694	0.675926	0.866898	-0.167601	1
Inhibitory Neuron	LBR	MD	0.187562	0.42001	1	0	1
Inhibitory Neuron	LDLRAD2	MD	0.0454337	0.524881	0.796444	0.257952	1
Inhibitory Neuron	LEPR	MD	-0.0463769	0.298857	0.833509	-0.210204	1
Inhibitory Neuron	LHX4	MD	-0.607993	1.74435	0.79328	-0.262053	1
Inhibitory Neuron	LINC00115	MD	-0.994513	0.762637	1	0	1
Inhibitory Neuron	LINC00467	MD	-0.999	NA	0.928316	-0.0899641	1
Inhibitory Neuron	LINC00862	MD	-0.246827	2.02947	0.797663	-0.256373	1
Inhibitory Neuron	LINC01031	MD	0.30631	0.959861	1	0	1
Inhibitory Neuron	LINC01035	MD	0.154115	0.72301	1	0	1
Inhibitory Neuron	LINC01344	MD	0.293595	0.595351	1	0	1
Inhibitory Neuron	LINC01355	MD	-0.0412568	1.09075	1	0	1
Inhibitory Neuron	LINC01357	MD	-0.350047	1.58962	0.733929	-0.339903	1
Inhibitory Neuron	LINC01358	MD	0.126226	0.721907	1	0	1
Inhibitory Neuron	LINC01655	MD	0.0706795	0.505132	0.84101	0.200602	1
Inhibitory Neuron	LINC01750	MD	-0.209558	0.803713	0.767457	-0.295703	1
Inhibitory Neuron	LINC01771	MD	-0.202029	0.661622	0.698122	-0.387857	1
Inhibitory Neuron	LRIF1	MD	0.342326	0.667854	1	0	1
Inhibitory Neuron	LRIG2	MD	-0.284141	0.782274	0.629641	-0.482233	1
Inhibitory Neuron	LRRC39	MD	0.315335	0.858727	0.667173	0.430031	1
Inhibitory Neuron	LRRC7	MD	0.24992	0.598354	0.629189	0.482868	1
Inhibitory Neuron	LRRN2	MD	0.0153229	0.694238	1	0	1
Inhibitory Neuron	LYPLAL1	MD	-0.0771402	0.646758	0.891737	-0.136106	1
Inhibitory Neuron	LYSMD1	MD	0.75952	NA	1	0	1
Inhibitory Neuron	LZIC	MD	0.59904	NA	1	0	1
Inhibitory Neuron	MACO1	MD	0.275394	0.808254	0.641188	0.466039	1
Inhibitory Neuron	MAGI3	MD	0.213108	0.475567	0.679048	0.413762	1
Inhibitory Neuron	MAN1A2	MD	0.99799	0.159407	1	0	1
Inhibitory Neuron	MANEAL	MD	-0.150369	0.429884	0.762236	-0.302546	1
Inhibitory Neuron	MAP3K21	MD	-0.65173	0.949171	1	0	1
Inhibitory Neuron	MARK1	MD	-0.456873	2.00188	0.780235	-0.279013	1
Inhibitory Neuron	MED18	MD	-0.560308	0.734338	1	0	1
Inhibitory Neuron	MIGA1	MD	0.0230354	0.921995	0.878411	0.152984	1
Inhibitory Neuron	MKNK1	MD	0.0946573	0.869227	1	0	1
Inhibitory Neuron	MORN1	MD	-0.171056	2.12469	0.780228	-0.279022	1
Inhibitory Neuron	MOV10	MD	0.169674	0.537904	0.728633	0.346944	1
Inhibitory Neuron	MRPS14	MD	0.0628462	1.42967	0.86804	0.166148	1
Inhibitory Neuron	MSH4	MD	0.204672	0.414506	0.762773	0.301841	1
Inhibitory Neuron	MSTO1	MD	0.944914	NA	1	0	1
Inhibitory Neuron	MTFR1L	MD	-0.171398	0.269192	1	0	1
Inhibitory Neuron	MTMR11	MD	-0.996595	NA	1	0	1
Inhibitory Neuron	MTOR	MD	0.000744985	1.15133	1	0	1
Inhibitory Neuron	MTR	MD	-0.112131	0.574144	0.843028	-0.198022	1
Inhibitory Neuron	MYBPHL	MD	-0.101316	0.690518	0.894199	-0.132993	1
Inhibitory Neuron	NASP	MD	0.14213	1.1926	0.775607	0.285048	1
Inhibitory Neuron	NBPF9	MD	-0.484986	0.214874	1	0	1
Inhibitory Neuron	NECAP2	MD	0.43401	1.01488	0.700938	0.384055	1
Inhibitory Neuron	NFYC	MD	-0.160617	0.403078	0.732981	-0.341163	1
Inhibitory Neuron	NIPAL3	MD	-0.22598	1.15389	0.795811	-0.258772	1
Inhibitory Neuron	NME7	MD	0.997985	0.644521	0.871472	0.16179	1
Inhibitory Neuron	NMNAT2	MD	-0.998788	0.465156	1	0	1
Inhibitory Neuron	NOS1AP	MD	0.754192	NA	1	0	1
Inhibitory Neuron	NSL1	MD	0.174615	2.29966	1	0	1
Inhibitory Neuron	NSUN4	MD	0.14024	0.340566	0.680406	0.41191	1
Inhibitory Neuron	NT5C1A	MD	-0.242962	0.817521	0.807987	-0.243024	1
Inhibitory Neuron	NTNG1	MD	-0.289368	0.664787	0.672105	-0.423261	1
Inhibitory Neuron	NUDT17	MD	0.999	2.08092	1	0	1
Inhibitory Neuron	NUF2	MD	0.258788	0.785713	0.899592	0.126176	1
Inhibitory Neuron	OR2L13	MD	-0.103587	0.643478	0.874495	-0.157952	1
Inhibitory Neuron	OR2L3	MD	-0.435196	0.484254	1	0	1
Inhibitory Neuron	OSBPL9	MD	0.559741	0.494269	1	0	1
Inhibitory Neuron	PAPPA2	MD	0.307682	0.754657	0.704283	0.379545	1
Inhibitory Neuron	PARS2	MD	0.995319	NA	1	0	1
Inhibitory Neuron	PCNX2	MD	-0.094242	0.507318	0.851678	-0.186978	1
Inhibitory Neuron	PDE4DIP	MD	0.774357	2.13133	0.677788	0.415483	1
Inhibitory Neuron	PDZK1	MD	0.237362	0.657295	1	0	1
Inhibitory Neuron	PEX10	MD	-0.270566	1.49855	0.739302	-0.332777	1
Inhibitory Neuron	PHC2	MD	-0.00918526	0.424946	0.987626	-0.015509	1
Inhibitory Neuron	PIFO	MD	0.0624782	0.349815	0.851067	0.187757	1
Inhibitory Neuron	PIGV	MD	0.206136	0.758317	1	0	1
Inhibitory Neuron	PIK3C2B	MD	-0.0700555	0.656373	0.834443	-0.209007	1
Inhibitory Neuron	PIK3CD	MD	-0.212441	0.587657	0.840451	-0.201317	1
Inhibitory Neuron	PIP5K1A	MD	-0.0614776	1.09853	1	0	1
Inhibitory Neuron	PITHD1	MD	-0.776562	3.05779	0.745445	-0.324651	1
Inhibitory Neuron	PLEKHA6	MD	0.113228	1.09482	0.800074	0.253251	1
Inhibitory Neuron	PLEKHG5	MD	0.211263	0.856665	0.735825	0.337387	1
Inhibitory Neuron	PLEKHO1	MD	0.949704	1.65061	1	0	1
Inhibitory Neuron	PLK3	MD	-0.48368	0.8651	0.934397	-0.0823137	1
Inhibitory Neuron	PLOD1	MD	-0.263663	0.896263	0.785329	-0.272382	1
Inhibitory Neuron	POGZ	MD	-0.130885	0.994233	0.82092	-0.226361	1
Inhibitory Neuron	POLR3C	MD	0.507293	0.588649	1	0	1
Inhibitory Neuron	POU2F1	MD	-0.834657	1.6866	0.738557	-0.333765	1
Inhibitory Neuron	POU3F1	MD	-0.136033	0.657574	1	0	1
Inhibitory Neuron	PRKAA2	MD	0.128489	0.586688	0.838176	0.204227	1
Inhibitory Neuron	PRKCZ	MD	0.867511	2.45973	0.635867	0.473486	1
Inhibitory Neuron	PRPF38B	MD	-0.258914	0.75434	0.743176	-0.327651	1
Inhibitory Neuron	PRRC2C	MD	-0.191628	0.30845	0.646439	-0.458715	1
Inhibitory Neuron	PRXL2B	MD	0.327582	1.72388	0.652494	0.4503	1
Inhibitory Neuron	PSMA5	MD	-0.99889	NA	0.688295	-0.401171	1
Inhibitory Neuron	PTPRU	MD	0.37126	0.713834	0.651447	0.451752	1
Inhibitory Neuron	PYHIN1	MD	0.439867	1.64058	0.782355	0.276252	1
Inhibitory Neuron	RAB29	MD	-0.259308	0.662018	0.650346	-0.453282	1
Inhibitory Neuron	RAB3GAP2	MD	-0.878713	2.92107	0.641498	-0.465606	1
Inhibitory Neuron	RABGAP1L	MD	0.998547	NA	1	0	1
Inhibitory Neuron	RABIF	MD	-0.395994	0.835802	0.709261	-0.372849	1
Inhibitory Neuron	RBBP4	MD	0.0221075	0.68539	0.896994	0.12946	1
Inhibitory Neuron	RCAN3	MD	0.648256	1.88627	0.666718	0.430656	1
Inhibitory Neuron	RCOR3	MD	0.0278337	1.10979	0.961561	0.0481947	1
Inhibitory Neuron	RER1	MD	-0.152546	0.467507	0.634147	-0.475898	1
Inhibitory Neuron	RGL1	MD	-0.999	NA	0.745614	-0.324428	1
Inhibitory Neuron	RGS16	MD	-0.059093	0.938745	0.946418	-0.0672054	1
Inhibitory Neuron	RGS7	MD	0.0499529	0.465916	0.920159	0.100233	1
Inhibitory Neuron	RGS8	MD	-0.740443	0.724726	1	0	1
Inhibitory Neuron	RGSL1	MD	0.20079	1.06933	1	0	1
Inhibitory Neuron	RHEX	MD	0.0821902	0.518924	1	0	1
Inhibitory Neuron	RIMS3	MD	-0.041697	0.59121	0.909498	-0.113672	1
Inhibitory Neuron	RLF	MD	0.287479	0.623036	0.773804	0.287403	1
Inhibitory Neuron	RNASEL	MD	0.120344	0.40463	0.765279	0.298556	1
Inhibitory Neuron	RNF115	MD	0.996058	NA	1	0	1
Inhibitory Neuron	RNPC3	MD	0.0722607	0.782765	1	0	1
Inhibitory Neuron	RO60	MD	-0.210845	1.11245	0.806728	-0.244649	1
Inhibitory Neuron	RPA2	MD	0.868837	NA	1	0	1
Inhibitory Neuron	RPS6KA1	MD	-0.0455692	1.09945	1	0	1
Inhibitory Neuron	RRAGC	MD	0.199861	0.698956	0.69695	0.389441	1
Inhibitory Neuron	RRP15	MD	-0.448381	0.943653	0.83138	-0.212931	1
Inhibitory Neuron	RYR2	MD	-0.531998	1.8073	0.715474	-0.364515	1
Inhibitory Neuron	SCCPDH	MD	-0.0687746	0.419988	0.799156	-0.25444	1
Inhibitory Neuron	SCNM1	MD	-0.997688	NA	1	0	1
Inhibitory Neuron	SCYL3	MD	-0.363268	1.01169	0.917723	-0.103302	1
Inhibitory Neuron	SDC3	MD	0.0668854	0.557098	0.861086	0.174992	1
Inhibitory Neuron	SDF4	MD	0.119988	1.64309	1	0	1
Inhibitory Neuron	SELENOF	MD	-0.320788	0.764297	0.750371	-0.318151	1
Inhibitory Neuron	SELENON	MD	-0.235131	0.349939	1	0	1
Inhibitory Neuron	SEMA4A	MD	-0.0192835	0.876053	0.916409	-0.104959	1
Inhibitory Neuron	SERBP1	MD	-0.162377	0.676918	0.758876	-0.306957	1
Inhibitory Neuron	SETDB1	MD	0.0083988	0.996193	0.980146	0.0248863	1
Inhibitory Neuron	SF3A3	MD	-0.193145	0.460615	0.680101	-0.412326	1
Inhibitory Neuron	SF3B4	MD	0.996538	0.00574086	1	0	1
Inhibitory Neuron	SGIP1	MD	0.775876	0.228499	1	0	1
Inhibitory Neuron	SH2D5	MD	-0.172986	0.481777	0.729675	-0.345557	1
Inhibitory Neuron	SIPA1L2	MD	-0.0727374	0.474927	1	0	1
Inhibitory Neuron	SLC19A2	MD	0.0822613	5.76822	0.914711	0.107098	1
Inhibitory Neuron	SLC22A15	MD	-0.0933871	0.578529	1	0	1
Inhibitory Neuron	SLC25A24	MD	0.0928386	0.496736	0.777531	0.282538	1
Inhibitory Neuron	SLC25A33	MD	0.38932	0.812368	0.78193	0.276805	1
Inhibitory Neuron	SLC25A34	MD	-0.182145	0.564153	0.90458	-0.119877	1
Inhibitory Neuron	SLC25A44	MD	-0.0920794	2.22712	1	0	1
Inhibitory Neuron	SLC41A1	MD	0.0533421	0.582212	0.937844	0.0779798	1
Inhibitory Neuron	SLC44A5	MD	0.0470322	0.566545	1	0	1
Inhibitory Neuron	SLFNL1	MD	-0.00894664	0.74824	1	0	1
Inhibitory Neuron	SMG7	MD	-0.120973	0.668384	0.824345	-0.221961	1
Inhibitory Neuron	SNIP1	MD	0.199586	0.396918	1	0	1
Inhibitory Neuron	SNX27	MD	-0.88848	2.1008	1	0	1
Inhibitory Neuron	SNX7	MD	-0.332899	0.402457	0.706234	-0.376919	1
Inhibitory Neuron	SPAG17	MD	0.840262	2.37676	1	0	1
Inhibitory Neuron	SPATA1	MD	-0.0235353	0.297997	1	0	1
Inhibitory Neuron	SPATA21	MD	-0.145672	0.724211	0.920003	-0.10043	1
Inhibitory Neuron	SPEN	MD	0.046734	0.956989	1	0	1
Inhibitory Neuron	SPRTN	MD	0.213661	0.733545	0.678235	0.414873	1
Inhibitory Neuron	SRGAP2B	MD	-0.997725	1.17261	1	0	1
Inhibitory Neuron	SRM	MD	0.36777	1.64977	0.837395	0.205227	1
Inhibitory Neuron	SSX2IP	MD	0.231367	0.846497	0.664796	0.433301	1
Inhibitory Neuron	ST6GALNAC5	MD	0.0414265	3.24271	1	0	1
Inhibitory Neuron	STIL	MD	-0.998824	NA	1	0	1
Inhibitory Neuron	SUSD4	MD	0.0665253	0.590942	0.858138	0.178745	1
Inhibitory Neuron	SV2A	MD	-0.021081	0.23467	1	0	1
Inhibitory Neuron	SYT2	MD	0.174446	0.457301	0.630845	0.480538	1
Inhibitory Neuron	TADA1	MD	-0.373663	1.13239	0.792591	-0.262947	1
Inhibitory Neuron	TAF13	MD	-0.405847	0.770693	0.765192	-0.29867	1
Inhibitory Neuron	TAF1A	MD	0.393723	0.431195	1	0	1
Inhibitory Neuron	TAS1R1	MD	0.0387706	1.59224	1	0	1
Inhibitory Neuron	TCEA3	MD	-0.210629	0.701377	0.686269	-0.403923	1
Inhibitory Neuron	TCEANC2	MD	-0.0344926	0.521002	1	0	1
Inhibitory Neuron	TCTEX1D1	MD	0.105436	0.366385	0.707939	0.374626	1
Inhibitory Neuron	TDRD10	MD	-0.71345	NA	1	0	1
Inhibitory Neuron	THBS3	MD	0.106858	1.42038	1	0	1
Inhibitory Neuron	TM2D1	MD	-0.193107	0.614506	1	0	1
Inhibitory Neuron	TMCO1	MD	-0.434036	3.10826	0.810648	-0.23959	1
Inhibitory Neuron	TMEM167B	MD	-0.443855	0.610741	0.646187	-0.459065	1
Inhibitory Neuron	TMEM183A	MD	-0.237266	1.22602	1	0	1
Inhibitory Neuron	TMEM201	MD	0.0701867	0.758169	1	0	1
Inhibitory Neuron	TMEM53	MD	0.514233	1.4005	0.840539	0.201204	1
Inhibitory Neuron	TMEM56-RWDD3	MD	-0.0197027	NA	1	0	1
Inhibitory Neuron	TMEM79	MD	-0.998795	1.78041	1	0	1
Inhibitory Neuron	TNR	MD	-0.0499669	0.758527	0.781763	-0.277022	1
Inhibitory Neuron	TOE1	MD	-0.474588	2.62116	1	0	1
Inhibitory Neuron	TOR1AIP1	MD	-0.146917	1.45848	1	0	1
Inhibitory Neuron	TOR1AIP2	MD	0.511864	2.43305	0.752509	0.315333	1
Inhibitory Neuron	TRAF5	MD	-0.904866	13.1774	0.882676	-0.147578	1
Inhibitory Neuron	TRIM11	MD	0.998417	NA	1	0	1
Inhibitory Neuron	TRIM58	MD	-0.109971	1.08458	1	0	1
Inhibitory Neuron	TRIM62	MD	0.999	NA	0.649553	0.454383	1
Inhibitory Neuron	TSNAX-DISC1	MD	-0.0554871	0.680839	1	0	1
Inhibitory Neuron	TSPAN1	MD	-0.0513899	0.521548	0.920353	-0.099989	1
Inhibitory Neuron	TSPAN2	MD	-0.365554	1.14749	0.683567	-0.407601	1
Inhibitory Neuron	TTC34	MD	0.147267	0.590492	0.69687	0.389549	1
Inhibitory Neuron	TUFT1	MD	0.107099	2.51553	0.855935	0.181551	1
Inhibitory Neuron	TXNDC12	MD	-0.42681	0.667054	1	0	1
Inhibitory Neuron	UAP1	MD	-0.0769153	0.412203	1	0	1
Inhibitory Neuron	UBE2T	MD	-0.20687	0.712534	0.664239	-0.434068	1
Inhibitory Neuron	UBXN10	MD	0.0836994	0.439592	0.776542	0.283829	1
Inhibitory Neuron	UBXN11	MD	0.0244645	0.503837	1	0	1
Inhibitory Neuron	UCK2	MD	0.275351	1.98804	0.70529	0.378189	1
Inhibitory Neuron	USP1	MD	0.0515906	1.1453	1	0	1
Inhibitory Neuron	USP21	MD	-0.378128	0.978824	0.722917	-0.354563	1
Inhibitory Neuron	USP48	MD	-0.0349444	0.517137	1	0	1
Inhibitory Neuron	VPS13D	MD	-0.885912	1.72861	1	0	1
Inhibitory Neuron	WDR63	MD	-0.144477	0.612556	0.729778	-0.345421	1
Inhibitory Neuron	WDR77	MD	-0.301824	0.879404	0.736558	-0.336415	1
Inhibitory Neuron	WNT2B	MD	0.033782	0.453487	1	0	1
Inhibitory Neuron	WNT9A	MD	-0.0342813	1.01878	1	0	1
Inhibitory Neuron	WRAP73	MD	0.0579619	0.492728	0.85492	0.182845	1
Inhibitory Neuron	XPR1	MD	0.402347	0.821352	0.671888	0.423558	1
Inhibitory Neuron	YARS	MD	-0.998376	NA	1	0	1
Inhibitory Neuron	YIPF1	MD	0.0813215	NA	1	0	1
Inhibitory Neuron	YOD1	MD	0.996553	1.56586	1	0	1
Inhibitory Neuron	YRDC	MD	-0.0737442	0.416738	0.794245	-0.260803	1
Inhibitory Neuron	ZBTB37	MD	0.0646488	1.35266	1	0	1
Inhibitory Neuron	ZBTB40	MD	-0.038991	0.538318	0.860589	-0.175624	1
Inhibitory Neuron	ZC3H11A	MD	-0.0218411	0.811326	1	0	1
Inhibitory Neuron	ZFP69	MD	-0.872013	NA	0.704548	-0.379188	1
Inhibitory Neuron	ZFP69B	MD	-0.0924409	0.561773	0.850506	-0.188472	1
Inhibitory Neuron	ZFYVE9	MD	-0.255361	NA	1	0	1
Inhibitory Neuron	ZMYM1	MD	-0.9328	0.608063	1	0	1
Inhibitory Neuron	ZMYM6	MD	-0.0914141	0.271595	1	0	1
Inhibitory Neuron	ZMYND12	MD	-0.159388	0.792335	0.729584	-0.345678	1
Inhibitory Neuron	ZNF124	MD	0.0244699	0.463344	0.956573	0.0544548	1
Inhibitory Neuron	ZNF436	MD	0.061848	0.576606	0.915579	0.106004	1
Inhibitory Neuron	ZNF496	MD	0.0256146	0.524128	0.972266	0.0347661	1
Inhibitory Neuron	ZNF687	MD	0.469354	2.84201	1	0	1
Inhibitory Neuron	ZNHIT6	MD	-0.0421711	1.37723	0.984272	-0.0197136	1
Inhibitory Neuron	ZRANB2	MD	0.148351	0.291987	0.722098	0.355657	1
Inhibitory Neuron	AC092803.2	SZ	0.118102	0.99671	1	0	1
Inhibitory Neuron	AC093152.1	SZ	0.0865111	0.674243	1	0	1
Inhibitory Neuron	AC093155.3	SZ	-0.164519	0.905564	1	0	1
Inhibitory Neuron	AC093423.3	SZ	0.0104045	0.631761	1	0	1
Inhibitory Neuron	AC104836.1	SZ	-0.0190005	0.907023	0.974955	-0.0313945	1
Inhibitory Neuron	AC239809.3	SZ	-0.19363	1.49592	0.927877	-0.090516	1
Inhibitory Neuron	ACADM	SZ	0.234692	0.609057	0.632617	0.478046	1
Inhibitory Neuron	ACKR1	SZ	0.153583	0.664636	0.639097	0.468962	1
Inhibitory Neuron	ACOT7	SZ	0.998787	NA	0.745315	0.324823	1
Inhibitory Neuron	ACTA1	SZ	-0.998649	NA	1	0	1
Inhibitory Neuron	ADCY10	SZ	-0.158805	0.911532	1	0	1
Inhibitory Neuron	ADIPOR1	SZ	0.289541	1.01653	0.753373	0.314195	1
Inhibitory Neuron	ADPRHL2	SZ	-0.338979	0.771785	0.640839	-0.466527	1
Inhibitory Neuron	ADSS	SZ	-0.964808	5.27304	0.660133	-0.43973	1
Inhibitory Neuron	AGO3	SZ	-0.187273	0.487509	0.736245	-0.33683	1
Inhibitory Neuron	AK2	SZ	0.407965	1.59971	1	0	1
Inhibitory Neuron	AKNAD1	SZ	0.0316861	0.842365	1	0	1
Inhibitory Neuron	AKR1A1	SZ	0.0776707	1.21688	0.956448	0.0546112	1
Inhibitory Neuron	AL031289.1	SZ	0.114087	0.492342	0.886673	0.142515	1
Inhibitory Neuron	AL031985.4	SZ	-0.0846248	0.665001	0.799457	-0.25405	1
Inhibitory Neuron	AL109811.3	SZ	-0.812047	1.16258	0.682852	-0.408574	1
Inhibitory Neuron	AL109936.6	SZ	-0.296785	0.589164	0.725886	-0.350603	1
Inhibitory Neuron	AL136115.2	SZ	-0.451917	1.07685	0.813477	-0.235943	1
Inhibitory Neuron	AL137802.2	SZ	0.369474	NA	1	0	1
Inhibitory Neuron	AL139011.2	SZ	-0.0133143	0.669738	0.935098	-0.0814323	1
Inhibitory Neuron	AL139424.2	SZ	-0.198627	1.29442	0.7423	-0.328809	1
Inhibitory Neuron	AL160408.1	SZ	-0.193316	0.869669	0.697149	-0.389173	1
Inhibitory Neuron	AL355306.2	SZ	0.0728811	1.15811	1	0	1
Inhibitory Neuron	AL356108.1	SZ	0.205922	0.501445	0.740875	0.330695	1
Inhibitory Neuron	AL356272.1	SZ	0.362819	0.5419	1	0	1
Inhibitory Neuron	AL357055.3	SZ	-0.25072	2.2832	0.740622	-0.33103	1
Inhibitory Neuron	AL365255.1	SZ	-0.26117	0.640735	0.664745	-0.433371	1
Inhibitory Neuron	AL391244.2	SZ	0.0894099	0.959374	1	0	1
Inhibitory Neuron	AL449266.1	SZ	0.045301	0.592115	0.884455	0.145324	1
Inhibitory Neuron	AL513329.1	SZ	0.910133	NA	1	0	1
Inhibitory Neuron	AL590822.1	SZ	-0.0376205	0.51304	1	0	1
Inhibitory Neuron	AL592295.3	SZ	0.576277	1.26269	0.894539	0.132563	1
Inhibitory Neuron	AL596218.1	SZ	0.0277878	0.347631	1	0	1
Inhibitory Neuron	AL662907.3	SZ	0.571681	0.940728	0.665057	0.432941	1
Inhibitory Neuron	AL713999.1	SZ	0.598363	2.40011	0.649081	0.45504	1
Inhibitory Neuron	ALDH9A1	SZ	0.000464223	0.563494	1	0	1
Inhibitory Neuron	AMPD2	SZ	-0.11291	0.418012	0.960095	-0.0500343	1
Inhibitory Neuron	ANGEL2	SZ	0.0157827	0.412017	1	0	1
Inhibitory Neuron	ANKRD13C	SZ	0.998677	2.00814	1	0	1
Inhibitory Neuron	APOBEC4	SZ	-0.558768	2.15405	0.754867	-0.312228	1
Inhibitory Neuron	ARID1A	SZ	0.15076	0.478077	1	0	1
Inhibitory Neuron	ARL8A	SZ	-0.286836	2.19395	0.714326	-0.366052	1
Inhibitory Neuron	ASB17	SZ	-0.328932	0.679402	0.639966	-0.467746	1
Inhibitory Neuron	ATF6	SZ	-0.0301107	0.952622	0.974977	-0.0313672	1
Inhibitory Neuron	B3GALNT2	SZ	-0.37803	0.772634	0.734915	-0.338595	1
Inhibitory Neuron	B3GALT6	SZ	0.904076	3.065	0.633632	0.47662	1
Inhibitory Neuron	BCAS2	SZ	0.171235	0.611044	0.663692	0.434821	1
Inhibitory Neuron	BMP8A	SZ	0.414873	1.08266	0.662253	0.436804	1
Inhibitory Neuron	BRINP3	SZ	-0.267578	2.12702	0.760432	-0.304913	1
Inhibitory Neuron	C1orf109	SZ	0.156138	0.436793	0.783698	0.274503	1
Inhibitory Neuron	C1orf146	SZ	-0.578048	2.76151	0.745264	-0.324891	1
Inhibitory Neuron	C1orf159	SZ	-0.200089	2.38954	1	0	1
Inhibitory Neuron	C1orf174	SZ	-0.186736	0.48399	0.639486	-0.468418	1
Inhibitory Neuron	C1orf21	SZ	0.998399	NA	0.718646	0.360268	1
Inhibitory Neuron	C1orf87	SZ	-0.296205	1.73057	1	0	1
Inhibitory Neuron	C4BPA	SZ	-0.442154	0.252761	1	0	1
Inhibitory Neuron	CADM3	SZ	0.185472	1.18492	0.892555	0.135072	1
Inhibitory Neuron	CAPN2	SZ	0.579043	1.68156	1	0	1
Inhibitory Neuron	CAPZB	SZ	0.159682	1.07834	0.825976	0.219866	1
Inhibitory Neuron	CATSPERE	SZ	0.127774	0.397102	0.749804	0.318898	1
Inhibitory Neuron	CC2D1B	SZ	0.996485	NA	1	0	1
Inhibitory Neuron	CCDC30	SZ	-0.441707	0.235801	1	0	1
Inhibitory Neuron	CCNL2	SZ	-0.017331	0.534201	1	0	1
Inhibitory Neuron	CDC42SE1	SZ	0.484974	NA	1	0	1
Inhibitory Neuron	CEP85	SZ	-0.139612	0.714433	1	0	1
Inhibitory Neuron	CHTOP	SZ	0.107558	0.740135	1	0	1
Inhibitory Neuron	CITED4	SZ	0.0185842	0.624146	1	0	1
Inhibitory Neuron	CLEC20A	SZ	0.024039	1.3131	0.917021	0.104187	1
Inhibitory Neuron	CNIH3	SZ	-0.99701	NA	1	0	1
Inhibitory Neuron	CNIH4	SZ	0.0581943	0.639915	0.85226	0.186236	1
Inhibitory Neuron	COA7	SZ	-0.52324	5.82468	1	0	1
Inhibitory Neuron	COL11A1	SZ	0.90299	0.211869	0.793268	0.262069	1
Inhibitory Neuron	CPT2	SZ	0.652895	2.01395	0.725003	0.351781	1
Inhibitory Neuron	CRB1	SZ	0.331993	0.643978	1	0	1
Inhibitory Neuron	CSDE1	SZ	-0.196489	1.01148	0.919641	-0.100885	1
Inhibitory Neuron	CSMD2	SZ	-0.195155	2.09228	1	0	1
Inhibitory Neuron	CTH	SZ	0.0606722	0.762643	0.851185	0.187607	1
Inhibitory Neuron	CTNNBIP1	SZ	0.573951	0.947281	0.63073	0.4807	1
Inhibitory Neuron	CTSK	SZ	0.224485	0.520108	1	0	1
Inhibitory Neuron	CTTNBP2NL	SZ	-0.164249	0.548202	0.652488	-0.450308	1
Inhibitory Neuron	CYB5R1	SZ	0.627832	2.70024	0.641425	0.465707	1
Inhibitory Neuron	CYP4Z1	SZ	-0.346636	1.01856	0.760157	-0.305275	1
Inhibitory Neuron	DARS2	SZ	0.998888	NA	1	0	1
Inhibitory Neuron	DBT	SZ	0.0683187	1.36625	0.871863	0.161293	1
Inhibitory Neuron	DCAF6	SZ	0.210435	0.764381	0.704896	0.37872	1
Inhibitory Neuron	DENND1B	SZ	0.48053	1.10865	1	0	1
Inhibitory Neuron	DENND2C	SZ	0.191514	0.899005	0.718987	0.359812	1
Inhibitory Neuron	DEPDC1	SZ	0.321256	0.817778	0.751871	0.316174	1
Inhibitory Neuron	DFFA	SZ	0.998859	NA	0.822973	0.223723	1
Inhibitory Neuron	DIPK1A	SZ	-0.42735	0.457788	1	0	1
Inhibitory Neuron	DISP1	SZ	0.0514667	0.462852	0.915657	0.105906	1
Inhibitory Neuron	DISP3	SZ	-0.160197	1.10541	0.682298	-0.409329	1
Inhibitory Neuron	DMAP1	SZ	-0.140294	0.578476	0.722718	-0.354828	1
Inhibitory Neuron	DNAJC16	SZ	-0.0277212	0.565594	0.968415	-0.0395965	1
Inhibitory Neuron	DNALI1	SZ	0.998556	0.218164	1	0	1
Inhibitory Neuron	DPT	SZ	0.535	3.32727	0.733327	0.340703	1
Inhibitory Neuron	DR1	SZ	0.429406	0.241753	1	0	1
Inhibitory Neuron	DRAXIN	SZ	0.0336192	0.700682	0.902933	0.121958	1
Inhibitory Neuron	DSTYK	SZ	0.144061	0.517035	0.748462	0.320667	1
Inhibitory Neuron	DVL1	SZ	-0.999	NA	0.668594	-0.428078	1
Inhibitory Neuron	ECE1	SZ	-0.108367	0.481424	0.894247	-0.132932	1
Inhibitory Neuron	ECHDC2	SZ	0.280169	0.806234	0.644092	0.461985	1
Inhibitory Neuron	ECM1	SZ	0.105705	0.869963	1	0	1
Inhibitory Neuron	EDARADD	SZ	0.42578	1.0749	0.865124	0.169856	1
Inhibitory Neuron	EEF1AKNMT	SZ	-0.417908	0.611683	0.726337	-0.350002	1
Inhibitory Neuron	EIF2D	SZ	0.175055	1.09591	0.732013	0.342449	1
Inhibitory Neuron	EIF4G3	SZ	-0.999	3.46064	0.634835	-0.474932	1
Inhibitory Neuron	EPHA10	SZ	-0.0656876	0.542961	0.903629	-0.121078	1
Inhibitory Neuron	EPHB2	SZ	0.3629	1.28335	0.662685	0.436209	1
Inhibitory Neuron	EPHX4	SZ	-0.0637606	0.917035	0.889904	-0.138426	1
Inhibitory Neuron	ERICH3	SZ	-0.284282	1.14421	0.790118	-0.266157	1
Inhibitory Neuron	ESRRG	SZ	-0.137582	1.04161	0.694664	-0.392533	1
Inhibitory Neuron	EVI5	SZ	0.202189	0.813545	1	0	1
Inhibitory Neuron	EXOC8	SZ	-0.502695	0.495062	1	0	1
Inhibitory Neuron	FAAP20	SZ	0.309954	0.632503	0.704295	0.37953	1
Inhibitory Neuron	FAF1	SZ	-0.74533	2.13941	0.893495	-0.133883	1
Inhibitory Neuron	FALEC	SZ	-0.287319	3.31203	0.786852	-0.2704	1
Inhibitory Neuron	FAM102B	SZ	-0.177081	0.662156	0.85267	-0.185713	1
Inhibitory Neuron	FAM110D	SZ	0.0988441	0.694229	0.808236	0.242702	1
Inhibitory Neuron	FAM43B	SZ	-0.113569	0.630131	1	0	1
Inhibitory Neuron	FBXO42	SZ	-0.998385	NA	1	0	1
Inhibitory Neuron	FBXO6	SZ	-0.227734	0.654642	0.728547	-0.34706	1
Inhibitory Neuron	FCRLB	SZ	-0.0170262	0.710708	0.935032	-0.0815158	1
Inhibitory Neuron	FDPS	SZ	0.14653	0.674263	1	0	1
Inhibitory Neuron	FH	SZ	-0.0769263	0.587629	0.945368	-0.0685251	1
Inhibitory Neuron	FLVCR1	SZ	-0.82414	NA	1	0	1
Inhibitory Neuron	FMN2	SZ	0.409614	0.809217	0.674393	0.420127	1
Inhibitory Neuron	FMO5	SZ	-0.111377	0.668468	1	0	1
Inhibitory Neuron	FOXJ3	SZ	0.202694	0.641712	0.70516	0.378364	1
Inhibitory Neuron	FUBP1	SZ	-0.128542	0.712483	0.937437	-0.0784921	1
Inhibitory Neuron	FUCA1	SZ	-0.172857	0.787577	0.788857	-0.267795	1
Inhibitory Neuron	GBP4	SZ	-0.223994	1.31328	0.698477	-0.387378	1
Inhibitory Neuron	GCLM	SZ	0.791531	2.38129	0.662327	0.436702	1
Inhibitory Neuron	GIPC2	SZ	0.087782	0.93752	1	0	1
Inhibitory Neuron	GLIS1	SZ	0.235926	0.743638	0.733391	0.340618	1
Inhibitory Neuron	GMEB1	SZ	-0.0262719	0.769666	1	0	1
Inhibitory Neuron	GNG4	SZ	0.136221	0.605401	0.898548	0.127496	1
Inhibitory Neuron	GNPAT	SZ	-0.0493288	0.665334	0.857074	-0.180099	1
Inhibitory Neuron	GORAB	SZ	-0.996765	1.27191	1	0	1
Inhibitory Neuron	GPR157	SZ	-0.0917397	1.39637	0.834569	-0.208845	1
Inhibitory Neuron	GPR161	SZ	-0.0787123	0.685013	0.784437	-0.273541	1
Inhibitory Neuron	GPR89A	SZ	-0.541278	0.742396	1	0	1
Inhibitory Neuron	GPX7	SZ	-0.268407	0.674203	0.86066	-0.175534	1
Inhibitory Neuron	GRIK3	SZ	0.904071	NA	1	0	1
Inhibitory Neuron	GTF2B	SZ	-0.363215	2.45353	0.771737	-0.290104	1
Inhibitory Neuron	HIST3H2A	SZ	-0.232319	1.14246	0.842312	-0.198937	1
Inhibitory Neuron	HMCN1	SZ	-0.365436	1.39791	0.656412	-0.444872	1
Inhibitory Neuron	HNRNPR	SZ	0.0807391	0.716487	0.923157	0.0964575	1
Inhibitory Neuron	HOOK1	SZ	0.125461	0.423476	0.793951	0.261184	1
Inhibitory Neuron	HPCAL4	SZ	-0.551936	0.727991	0.69603	-0.390685	1
Inhibitory Neuron	HS2ST1	SZ	0.132165	1.64977	0.799281	0.254278	1
Inhibitory Neuron	HSPB11	SZ	0.20238	1.0482	0.828935	0.216067	1
Inhibitory Neuron	IGSF21	SZ	-0.000250529	0.774731	0.98198	-0.0225866	1
Inhibitory Neuron	IGSF3	SZ	-0.0859959	0.679484	1	0	1
Inhibitory Neuron	IGSF8	SZ	0.0538955	0.551867	1	0	1
Inhibitory Neuron	IKBKE	SZ	-0.365744	0.790874	0.695515	-0.391382	1
Inhibitory Neuron	IL6R	SZ	0.997948	0.127676	1	0	1
Inhibitory Neuron	ILDR2	SZ	-0.0709541	0.799048	1	0	1
Inhibitory Neuron	ITGA10	SZ	0.209655	0.575139	1	0	1
Inhibitory Neuron	ITGB3BP	SZ	-0.0459896	0.799679	1	0	1
Inhibitory Neuron	JMJD4	SZ	0.10427	0.84701	1	0	1
Inhibitory Neuron	KCND3	SZ	-0.191181	0.568203	0.715574	-0.36438	1
Inhibitory Neuron	KCNJ9	SZ	0.100705	0.472942	0.766783	0.296586	1
Inhibitory Neuron	KCNK2	SZ	-0.116604	0.8979	0.834681	-0.208702	1
Inhibitory Neuron	KCNQ4	SZ	0.259629	0.581299	0.630443	0.481103	1
Inhibitory Neuron	KDM1A	SZ	-0.19413	0.698303	0.931222	-0.0863076	1
Inhibitory Neuron	KDM5B	SZ	-0.037216	0.848488	1	0	1
Inhibitory Neuron	KIAA1614	SZ	0.22912	1.16991	0.703865	0.380108	1
Inhibitory Neuron	KIF14	SZ	0.46246	0.300951	1	0	1
Inhibitory Neuron	KIF26B	SZ	0.021052	0.393903	1	0	1
Inhibitory Neuron	KIF2C	SZ	0.222552	0.737475	0.711722	0.369545	1
Inhibitory Neuron	KIRREL1	SZ	-0.0670068	0.772003	1	0	1
Inhibitory Neuron	KLHL17	SZ	-0.211349	0.902087	0.677514	-0.415858	1
Inhibitory Neuron	KLHL20	SZ	0.500786	0.913329	0.661037	0.438481	1
Inhibitory Neuron	KPNA6	SZ	-0.310117	0.566623	1	0	1
Inhibitory Neuron	LDLRAD2	SZ	0.10469	0.569555	0.781753	0.277035	1
Inhibitory Neuron	LEPR	SZ	0.14361	0.344877	0.785002	0.272807	1
Inhibitory Neuron	LINC00115	SZ	0.00389826	1.33768	0.931595	0.0858386	1
Inhibitory Neuron	LINC00623	SZ	0.944246	NA	1	0	1
Inhibitory Neuron	LINC01031	SZ	0.0144671	0.726332	0.926336	0.0924554	1
Inhibitory Neuron	LINC01344	SZ	-0.458374	0.970742	0.863768	-0.171579	1
Inhibitory Neuron	LINC01356	SZ	-0.937601	8.98655	0.725983	-0.350474	1
Inhibitory Neuron	LINC01715	SZ	0.198782	2.07008	0.97707	0.0287422	1
Inhibitory Neuron	LINC01725	SZ	-0.104332	0.425392	0.84712	-0.192794	1
Inhibitory Neuron	LINC01768	SZ	0.127933	0.631402	0.80503	0.246842	1
Inhibitory Neuron	LINC01786	SZ	-0.0883924	4.06234	1	0	1
Inhibitory Neuron	LIX1L	SZ	0.941044	NA	1	0	1
Inhibitory Neuron	LMNA	SZ	-0.144816	0.745572	1	0	1
Inhibitory Neuron	LYPLA2	SZ	-0.0172371	0.503766	0.970081	-0.0375072	1
Inhibitory Neuron	MACF1	SZ	0.377799	1.02271	1	0	1
Inhibitory Neuron	MAP10	SZ	0.477597	0.561933	1	0	1
Inhibitory Neuron	MAPKAPK2	SZ	0.257471	0.427059	1	0	1
Inhibitory Neuron	MEAF6	SZ	-0.996846	0.608967	1	0	1
Inhibitory Neuron	MED8	SZ	-0.123757	1.86017	0.852939	-0.185369	1
Inhibitory Neuron	MEF2D	SZ	0.131106	0.565764	0.812178	0.237617	1
Inhibitory Neuron	MGST3	SZ	-0.0826737	0.364812	0.833641	-0.210034	1
Inhibitory Neuron	MIER1	SZ	-0.0479265	0.618476	1	0	1
Inhibitory Neuron	MIIP	SZ	0.0706224	0.585828	1	0	1
Inhibitory Neuron	MIR181A1HG	SZ	-0.995501	1.90297	1	0	1
Inhibitory Neuron	MMP23B	SZ	0.159071	0.652303	1	0	1
Inhibitory Neuron	MR1	SZ	0.195384	0.922168	1	0	1
Inhibitory Neuron	MTFR1L	SZ	0.106201	0.528136	1	0	1
Inhibitory Neuron	MTOR	SZ	-0.237668	0.5992	0.72872	-0.346828	1
Inhibitory Neuron	MUL1	SZ	0.124119	0.345006	0.635009	0.474689	1
Inhibitory Neuron	NAV1	SZ	0.268359	0.661416	0.679821	0.412708	1
Inhibitory Neuron	NBL1	SZ	-0.0341862	0.364122	0.896198	-0.130466	1
Inhibitory Neuron	NBPF3	SZ	-0.150885	0.34649	0.652722	-0.449984	1
Inhibitory Neuron	NCMAP	SZ	0.500669	1.13502	0.694423	0.392859	1
Inhibitory Neuron	NDC1	SZ	0.92568	1.21805	0.640505	0.466992	1
Inhibitory Neuron	NECAP2	SZ	-0.998894	NA	1	0	1
Inhibitory Neuron	NEXN	SZ	-0.445582	1.24738	0.75531	-0.311645	1
Inhibitory Neuron	NGF	SZ	-0.133764	3.77212	0.871984	-0.161139	1
Inhibitory Neuron	NID1	SZ	0.384071	0.921165	0.636487	0.472617	1
Inhibitory Neuron	NME7	SZ	-0.211979	0.422724	0.687775	-0.401877	1
Inhibitory Neuron	NOC2L	SZ	0.275084	NA	0.763692	0.300635	1
Inhibitory Neuron	NRDC	SZ	0.202123	1.38991	1	0	1
Inhibitory Neuron	NSUN4	SZ	0.91801	NA	0.768276	0.294631	1
Inhibitory Neuron	NUCKS1	SZ	-0.0123623	0.386929	1	0	1
Inhibitory Neuron	NUDT17	SZ	0.11732	NA	1	0	1
Inhibitory Neuron	OBSCN	SZ	-0.991675	NA	0.664947	-0.433093	1
Inhibitory Neuron	OLFML2B	SZ	0.332873	0.835304	0.704067	0.379836	1
Inhibitory Neuron	OR2L13	SZ	-0.0263744	0.41801	0.914695	-0.107118	1
Inhibitory Neuron	OR2L3	SZ	0.144762	0.352825	1	0	1
Inhibitory Neuron	OSBPL9	SZ	-0.438777	0.779224	0.659846	-0.440126	1
Inhibitory Neuron	OTUD3	SZ	0.145183	0.352565	0.687745	0.401917	1
Inhibitory Neuron	P3H1	SZ	0.143422	0.387633	1	0	1
Inhibitory Neuron	PAFAH2	SZ	-0.127988	1.24451	0.875867	-0.156211	1
Inhibitory Neuron	PANK4	SZ	-0.350484	0.953247	0.807266	-0.243955	1
Inhibitory Neuron	PARS2	SZ	0.843337	NA	1	0	1
Inhibitory Neuron	PATJ	SZ	0.23181	0.571242	0.710764	0.37083	1
Inhibitory Neuron	PAX7	SZ	0.474899	1.12965	0.6491	0.455012	1
Inhibitory Neuron	PDE4DIP	SZ	0.0434974	0.877029	1	0	1
Inhibitory Neuron	PDIK1L	SZ	-0.317148	1.15666	0.684759	-0.405977	1
Inhibitory Neuron	PER3	SZ	0.0972327	0.529038	0.74379	0.326839	1
Inhibitory Neuron	PEX11B	SZ	0.457446	NA	0.679296	0.413425	1
Inhibitory Neuron	PEX14	SZ	0.861533	5.50068	0.700737	0.384326	1
Inhibitory Neuron	PFKFB2	SZ	0.325983	0.445717	1	0	1
Inhibitory Neuron	PGBD2	SZ	0.0740677	0.637308	0.896164	0.130508	1
Inhibitory Neuron	PGBD5	SZ	-0.998272	0.105504	1	0	1
Inhibitory Neuron	PHACTR4	SZ	-0.774269	0.781882	1	0	1
Inhibitory Neuron	PIAS3	SZ	0.996882	0.013158	1	0	1
Inhibitory Neuron	PIGK	SZ	0.29477	3.39961	1	0	1
Inhibitory Neuron	PIK3C2B	SZ	0.0585386	0.36723	0.858187	0.178683	1
Inhibitory Neuron	PIK3CD	SZ	-0.575526	1.4043	1	0	1
Inhibitory Neuron	PITHD1	SZ	0.0251795	0.837904	0.930449	0.0872804	1
Inhibitory Neuron	PLCH2	SZ	0.429817	0.475348	1	0	1
Inhibitory Neuron	PLD5	SZ	0.112416	0.371719	0.797381	0.256738	1
Inhibitory Neuron	PLEKHO1	SZ	0.0800517	0.71186	1	0	1
Inhibitory Neuron	POU2F1	SZ	0.104114	1.11377	0.787135	0.270033	1
Inhibitory Neuron	POU3F1	SZ	-0.354077	0.899121	0.696197	-0.390459	1
Inhibitory Neuron	PPFIA4	SZ	0.080054	2.81687	1	0	1
Inhibitory Neuron	PPP1R12B	SZ	0.205459	0.632748	0.722252	0.35545	1
Inhibitory Neuron	PRCC	SZ	0.160043	0.527233	0.760777	0.30446	1
Inhibitory Neuron	PRKAA2	SZ	-0.615501	1.12736	0.91643	-0.104932	1
Inhibitory Neuron	PRKCZ	SZ	0.524556	1.10156	0.641515	0.465582	1
Inhibitory Neuron	PTCH2	SZ	0.108104	0.685928	0.712867	0.368009	1
Inhibitory Neuron	PTP4A2	SZ	0.868062	15.1748	1	0	1
Inhibitory Neuron	PTPN7	SZ	0.0554241	0.546798	0.981035	0.0237709	1
Inhibitory Neuron	RABIF	SZ	-0.129232	0.611188	1	0	1
Inhibitory Neuron	RALGPS2	SZ	-0.352411	1.26827	1	0	1
Inhibitory Neuron	RASSF5	SZ	0.244168	0.443138	1	0	1
Inhibitory Neuron	RBBP5	SZ	0.762334	0.336249	1	0	1
Inhibitory Neuron	RBM15	SZ	0.220453	0.507467	0.758907	0.306917	1
Inhibitory Neuron	RC3H1	SZ	-0.0322209	0.96954	0.939991	-0.0752814	1
Inhibitory Neuron	RCAN3	SZ	0.189296	1.0036	0.857596	0.179435	1
Inhibitory Neuron	RCC1	SZ	-0.220559	0.931275	0.811797	-0.238109	1
Inhibitory Neuron	RGL1	SZ	-0.936031	8.6099	0.848454	-0.191092	1
Inhibitory Neuron	RGSL1	SZ	0.176278	0.689672	1	0	1
Inhibitory Neuron	RIT1	SZ	-0.207999	0.701065	0.924546	-0.0947096	1
Inhibitory Neuron	RNASEL	SZ	0.0571775	0.894376	1	0	1
Inhibitory Neuron	RNF11	SZ	0.99889	1.40833	0.687693	0.401988	1
Inhibitory Neuron	RNF2	SZ	-0.209177	0.928337	1	0	1
Inhibitory Neuron	RNF207	SZ	-0.28925	NA	1	0	1
Inhibitory Neuron	RNPC3	SZ	0.126523	1.35059	1	0	1
Inhibitory Neuron	RNPEP	SZ	0.108788	0.649905	0.825341	0.22068	1
Inhibitory Neuron	RPA2	SZ	0.1409	0.841062	0.802624	0.249953	1
Inhibitory Neuron	RPF1	SZ	-0.142489	0.375628	1	0	1
Inhibitory Neuron	RRNAD1	SZ	-0.149504	0.499805	0.786028	-0.271471	1
Inhibitory Neuron	RRP15	SZ	0.127441	0.493492	0.792475	0.263097	1
Inhibitory Neuron	RSBN1	SZ	0.276475	1.01966	0.72374	0.353465	1
Inhibitory Neuron	SASS6	SZ	-0.353144	1.2251	1	0	1
Inhibitory Neuron	SCMH1	SZ	-0.234476	0.503402	0.689094	-0.400085	1
Inhibitory Neuron	SCNM1	SZ	0.787384	NA	1	0	1
Inhibitory Neuron	SCYL3	SZ	-0.000388487	0.635051	0.989205	-0.0135299	1
Inhibitory Neuron	SDHC	SZ	0.197027	0.851681	0.786013	0.271492	1
Inhibitory Neuron	SEC16B	SZ	0.0691289	0.821752	1	0	1
Inhibitory Neuron	SEC22B	SZ	-0.625244	3.21743	0.680759	-0.411428	1
Inhibitory Neuron	SELENON	SZ	0.198813	0.566713	0.770716	0.291439	1
Inhibitory Neuron	SEMA4A	SZ	0.0398521	0.609927	0.867825	0.166422	1
Inhibitory Neuron	SEMA6C	SZ	0.389953	2.06191	0.857387	0.179701	1
Inhibitory Neuron	SERTAD4	SZ	0.0232728	0.616156	1	0	1
Inhibitory Neuron	SESN2	SZ	0.557588	1.48463	0.707285	0.375505	1
Inhibitory Neuron	SF3A3	SZ	-0.190583	0.625712	0.92148	-0.0985702	1
Inhibitory Neuron	SF3B4	SZ	0.0994969	0.706635	1	0	1
Inhibitory Neuron	SGIP1	SZ	0.107392	0.351461	0.788885	0.267759	1
Inhibitory Neuron	SH3D21	SZ	0.995244	NA	1	0	1
Inhibitory Neuron	SH3GLB1	SZ	-0.640481	2.40716	0.785349	-0.272355	1
Inhibitory Neuron	SIKE1	SZ	0.288936	2.15989	0.691903	0.396274	1
Inhibitory Neuron	SKI	SZ	0.306009	0.732081	0.854617	0.183231	1
Inhibitory Neuron	SLC16A4	SZ	-0.0813134	0.360211	1	0	1
Inhibitory Neuron	SLC22A15	SZ	0.178939	0.554754	0.690713	0.397887	1
Inhibitory Neuron	SLC25A33	SZ	-0.914303	1.79808	0.64609	-0.4592	1
Inhibitory Neuron	SLC30A7	SZ	-0.447538	0.954662	0.658984	-0.441316	1
Inhibitory Neuron	SLC35D1	SZ	0.0879369	0.629277	0.832488	0.211512	1
Inhibitory Neuron	SLC35F3	SZ	-0.206002	0.542538	0.70181	-0.382878	1
Inhibitory Neuron	SLC39A1	SZ	-0.334308	0.572781	0.742312	-0.328793	1
Inhibitory Neuron	SLC45A1	SZ	-0.998817	NA	1	0	1
Inhibitory Neuron	SMG5	SZ	0.0745002	0.542155	0.790873	0.265178	1
Inhibitory Neuron	SMG7	SZ	-0.271508	1.17663	0.709433	-0.372618	1
Inhibitory Neuron	SMIM12	SZ	-0.180376	1.09369	0.74845	-0.320684	1
Inhibitory Neuron	SNX7	SZ	0.893237	0.187714	1	0	1
Inhibitory Neuron	SOAT1	SZ	-0.241405	0.729084	0.770458	-0.291776	1
Inhibitory Neuron	SPATA45	SZ	-0.263996	1.39985	1	0	1
Inhibitory Neuron	SPEN	SZ	0.314898	1.00374	0.755068	0.311963	1
Inhibitory Neuron	SRRM1	SZ	-0.0384724	0.585338	0.902291	-0.122768	1
Inhibitory Neuron	SRSF4	SZ	0.997176	NA	1	0	1
Inhibitory Neuron	SSBP3	SZ	0.030538	0.70769	1	0	1
Inhibitory Neuron	ST6GALNAC5	SZ	0.933589	NA	0.853816	0.184251	1
Inhibitory Neuron	STIL	SZ	-0.898101	NA	1	0	1
Inhibitory Neuron	STK40	SZ	-0.270114	0.433208	1	0	1
Inhibitory Neuron	STRIP1	SZ	0.265988	0.596299	0.653208	0.44931	1
Inhibitory Neuron	STX6	SZ	-0.156369	0.89807	1	0	1
Inhibitory Neuron	SUCO	SZ	-0.258617	1.20454	0.839094	-0.203052	1
Inhibitory Neuron	SYF2	SZ	-0.0226453	0.410584	1	0	1
Inhibitory Neuron	SYNC	SZ	0.315537	0.758642	0.730859	0.343984	1
Inhibitory Neuron	SYT11	SZ	0.493089	2.57563	1	0	1
Inhibitory Neuron	SYT6	SZ	-0.0889643	0.583864	0.806882	-0.244451	1
Inhibitory Neuron	SZT2	SZ	-0.185877	0.380265	0.807877	-0.243165	1
Inhibitory Neuron	TAF1A	SZ	-0.0426265	0.382061	0.876989	-0.154788	1
Inhibitory Neuron	TAF5L	SZ	-0.261468	0.832968	0.74349	-0.327235	1
Inhibitory Neuron	TGFBR3	SZ	-0.0412701	0.75903	0.937292	-0.0786741	1
Inhibitory Neuron	THAP3	SZ	0.00859212	0.466648	1	0	1
Inhibitory Neuron	THBS3	SZ	-0.0272303	0.573045	0.981086	-0.0237072	1
Inhibitory Neuron	TM2D1	SZ	-0.240791	0.470673	0.750826	-0.317551	1
Inhibitory Neuron	TMCO4	SZ	-0.104861	0.34671	0.860098	-0.17625	1
Inhibitory Neuron	TMEM183A	SZ	-0.484837	1.97941	0.632701	-0.477929	1
Inhibitory Neuron	TMEM52	SZ	0.454527	0.87149	1	0	1
Inhibitory Neuron	TMEM79	SZ	0.167537	0.808066	1	0	1
Inhibitory Neuron	TNR	SZ	-0.998417	NA	1	0	1
Inhibitory Neuron	TOE1	SZ	0.0929981	0.823019	0.824474	0.221795	1
Inhibitory Neuron	TOR1AIP2	SZ	0.00579025	1.62204	1	0	1
Inhibitory Neuron	TPR	SZ	0.0685079	0.637657	0.95354	0.0582625	1
Inhibitory Neuron	TRAPPC3	SZ	0.114301	0.61505	1	0	1
Inhibitory Neuron	TRIM17	SZ	0.158221	NA	1	0	1
Inhibitory Neuron	TRIM45	SZ	-0.133367	0.431418	0.730566	-0.344373	1
Inhibitory Neuron	TRIM46	SZ	0.312218	0.816923	0.691945	0.396216	1
Inhibitory Neuron	TRNAU1AP	SZ	0.11233	0.617416	0.929908	0.0879609	1
Inhibitory Neuron	TSEN15	SZ	-0.379959	0.926435	0.671813	-0.423661	1
Inhibitory Neuron	TTC34	SZ	0.0665324	0.521037	0.671295	0.424372	1
Inhibitory Neuron	TTLL10	SZ	-0.324096	1.78945	1	0	1
Inhibitory Neuron	TXNDC12	SZ	-0.026445	1.12892	0.989023	-0.0137579	1
Inhibitory Neuron	UBQLN4	SZ	-0.572922	1.27731	0.713949	-0.366558	1
Inhibitory Neuron	UCHL5	SZ	0.0528865	0.398484	1	0	1
Inhibitory Neuron	UCK2	SZ	-0.0726988	1.07204	1	0	1
Inhibitory Neuron	UHMK1	SZ	0.890295	1.55462	0.66726	0.429912	1
Inhibitory Neuron	USF1	SZ	0.126492	0.439345	0.771601	0.290282	1
Inhibitory Neuron	USP21	SZ	0.891855	2.47279	0.660083	0.439799	1
Inhibitory Neuron	USP48	SZ	0.0863734	0.668113	0.848588	0.19092	1
Inhibitory Neuron	UTP25	SZ	0.163839	1.09113	1	0	1
Inhibitory Neuron	VANGL2	SZ	0.156355	0.507714	0.709134	0.373019	1
Inhibitory Neuron	VASH2	SZ	0.17585	1.18245	1	0	1
Inhibitory Neuron	WDR78	SZ	0.272593	1.36485	1	0	1
Inhibitory Neuron	WLS	SZ	-0.190086	0.669869	0.666667	-0.430726	1
Inhibitory Neuron	WNT4	SZ	0.441369	0.9806	1	0	1
Inhibitory Neuron	WNT9A	SZ	0.443193	1.25284	0.902303	0.122752	1
Inhibitory Neuron	YARS	SZ	-0.821961	3.00818	0.785837	-0.27172	1
Inhibitory Neuron	YOD1	SZ	0.626925	0.286316	1	0	1
Inhibitory Neuron	YRDC	SZ	-0.0537958	0.528545	0.968502	-0.0394877	1
Inhibitory Neuron	ZBTB17	SZ	-0.270919	0.945803	0.738634	-0.333663	1
Inhibitory Neuron	ZBTB37	SZ	-0.998425	NA	1	0	1
Inhibitory Neuron	ZBTB41	SZ	-0.0916111	0.775552	1	0	1
Inhibitory Neuron	ZC3H11B	SZ	0.946682	1.65244	0.885996	0.143372	1
Inhibitory Neuron	ZMYM1	SZ	-0.220922	1.58478	0.747024	-0.322566	1
Inhibitory Neuron	ZMYM4	SZ	-0.140246	1.45273	0.743968	-0.326603	1
Inhibitory Neuron	ZNF124	SZ	-0.041104	0.397792	1	0	1
Inhibitory Neuron	ZNF281	SZ	-0.0832815	0.424165	1	0	1
Inhibitory Neuron	ZNF326	SZ	0.03835	1.22683	1	0	1
Inhibitory Neuron	ZNF644	SZ	-0.0983778	0.509345	1	0	1
Inhibitory Neuron	ZNF669	SZ	0.0844767	0.43534	0.801282	0.251688	1
Inhibitory Neuron	ZNF678	SZ	0.109267	0.62458	0.975001	0.0313368	1
Inhibitory Neuron	ZNF684	SZ	-0.167892	0.93659	0.848929	-0.190485	1
Inhibitory Neuron	ZNF697	SZ	0.121637	0.684151	0.784223	0.273819	1
Inhibitory Neuron	ZSWIM5	SZ	-0.605776	1.79282	0.750338	-0.318194	1
Inhibitory Neuron	ABCB10	AD	-0.378074	0.826954	0.705427	-0.378005	1
Inhibitory Neuron	AC092803.2	AD	-0.209171	0.577199	0.798267	-0.255591	1
Inhibitory Neuron	AC093155.3	AD	-0.251853	0.988261	0.850918	-0.187947	1
Inhibitory Neuron	AC098484.3	AD	-0.212971	0.66933	0.664123	-0.434227	1
Inhibitory Neuron	AC099791.2	AD	0.0485921	0.414821	0.835032	0.208252	1
Inhibitory Neuron	AC099792.1	AD	-0.276413	0.55505	0.633029	-0.477468	1
Inhibitory Neuron	AC114485.1	AD	0.146682	1.09594	0.937938	0.0778624	1
Inhibitory Neuron	AC239809.3	AD	0.996103	NA	0.735063	0.338398	1
Inhibitory Neuron	AC243547.3	AD	0.0245766	0.811557	0.895096	0.131858	1
Inhibitory Neuron	ACOT7	AD	-0.791439	NA	0.824197	-0.22215	1
Inhibitory Neuron	ACTA1	AD	0.315483	1.04609	0.799478	0.254022	1
Inhibitory Neuron	ADAR	AD	-0.998836	NA	1	0	1
Inhibitory Neuron	ADCY10	AD	-0.0359516	0.479813	0.882032	-0.148394	1
Inhibitory Neuron	ADGRL2	AD	0.128148	0.368957	0.723802	0.353383	1
Inhibitory Neuron	ADPRHL2	AD	0.0304152	1.03167	0.951159	0.0612515	1
Inhibitory Neuron	ADSS	AD	0.999	10.5965	0.894003	0.133241	1
Inhibitory Neuron	AGL	AD	-0.479317	0.926425	0.64604	-0.459271	1
Inhibitory Neuron	AGMAT	AD	-0.154974	1.15768	0.855919	-0.181571	1
Inhibitory Neuron	AGO1	AD	0.141574	0.99566	1	0	1
Inhibitory Neuron	AHDC1	AD	-0.837135	2.69602	1	0	1
Inhibitory Neuron	AIM2	AD	0.289842	0.880128	0.854288	0.18365	1
Inhibitory Neuron	AKIRIN1	AD	-0.142816	NA	1	0	1
Inhibitory Neuron	AKNAD1	AD	0.157282	1.04448	0.792913	0.262529	1
Inhibitory Neuron	AKR1A1	AD	-0.458783	0.836218	1	0	1
Inhibitory Neuron	AKR7A3	AD	0.000269028	0.921401	1	0	1
Inhibitory Neuron	AKT3	AD	0.0631457	0.55431	1	0	1
Inhibitory Neuron	AL021068.1	AD	-0.336551	1.15967	0.861039	-0.175052	1
Inhibitory Neuron	AL023755.1	AD	0.997355	0.870495	1	0	1
Inhibitory Neuron	AL031289.1	AD	0.0744496	0.422806	0.940122	0.0751162	1
Inhibitory Neuron	AL031985.4	AD	0.0410501	0.551499	1	0	1
Inhibitory Neuron	AL033529.1	AD	-0.0209413	1.57137	0.866296	-0.168365	1
Inhibitory Neuron	AL137802.2	AD	-0.651933	6.53586	0.909011	-0.114286	1
Inhibitory Neuron	AL139011.2	AD	0.308825	0.618004	0.763962	0.300282	1
Inhibitory Neuron	AL139424.3	AD	-0.115623	0.999479	1	0	1
Inhibitory Neuron	AL355306.2	AD	0.173837	3.15402	0.889001	0.139568	1
Inhibitory Neuron	AL356272.1	AD	0.0124798	NA	0.951788	0.060462	1
Inhibitory Neuron	AL356488.2	AD	0.209304	1.79758	1	0	1
Inhibitory Neuron	AL359764.1	AD	0.218778	0.620693	0.639446	0.468474	1
Inhibitory Neuron	AL365255.1	AD	0.0220777	0.806341	1	0	1
Inhibitory Neuron	AL390728.5	AD	-0.144039	3.13222	0.802495	-0.250119	1
Inhibitory Neuron	AL513329.1	AD	0.788539	NA	1	0	1
Inhibitory Neuron	AL583808.2	AD	-0.923992	0.634229	0.796202	-0.258265	1
Inhibitory Neuron	AL591848.4	AD	0.159691	0.661452	0.783399	0.274892	1
Inhibitory Neuron	AL591885.1	AD	-0.206936	0.632771	0.747813	-0.321524	1
Inhibitory Neuron	AL592295.4	AD	0.727899	NA	1	0	1
Inhibitory Neuron	AL596218.1	AD	0.00222836	0.37615	1	0	1
Inhibitory Neuron	AL603840.1	AD	0.0990985	0.604662	1	0	1
Inhibitory Neuron	AL645608.7	AD	0.505957	0.622162	1	0	1
Inhibitory Neuron	ALDH9A1	AD	0.072117	0.906447	1	0	1
Inhibitory Neuron	AMY2B	AD	-0.15073	0.966372	1	0	1
Inhibitory Neuron	ANKRD13C	AD	0.0840141	1.13147	0.832935	0.210939	1
Inhibitory Neuron	ARHGAP29	AD	0.337364	0.967772	0.88561	0.143861	1
Inhibitory Neuron	ARID4B	AD	0.293722	1.1795	0.876354	0.155593	1
Inhibitory Neuron	ASPM	AD	0.0362321	0.80711	0.867279	0.167115	1
Inhibitory Neuron	ASTN1	AD	0.229566	0.758959	0.900804	0.124646	1
Inhibitory Neuron	ATAD3A	AD	-0.135145	0.96449	1	0	1
Inhibitory Neuron	ATAD3B	AD	-0.0604575	0.552965	1	0	1
Inhibitory Neuron	ATP1A1	AD	-0.149291	0.988271	0.941516	-0.0733648	1
Inhibitory Neuron	AUNIP	AD	0.00232639	0.887332	1	0	1
Inhibitory Neuron	B3GALT6	AD	0.238855	0.807574	0.752543	0.315288	1
Inhibitory Neuron	B4GALT3	AD	0.0342957	1.00961	0.918209	0.10269	1
Inhibitory Neuron	BCL2L15	AD	-0.443646	1.36288	0.658711	-0.441693	1
Inhibitory Neuron	BCL9	AD	0.744202	1.73242	0.703165	0.381051	1
Inhibitory Neuron	BPNT1	AD	-0.097973	0.599959	0.774767	-0.286145	1
Inhibitory Neuron	BRINP2	AD	-0.758483	2.9136	0.660669	-0.438989	1
Inhibitory Neuron	BSDC1	AD	0.494055	1.77789	0.685394	0.405114	1
Inhibitory Neuron	BX005019.1	AD	-0.317239	0.850025	0.934588	-0.0820735	1
Inhibitory Neuron	C1orf105	AD	-0.0862898	1.49236	1	0	1
Inhibitory Neuron	C1orf146	AD	-0.820813	2.13305	0.628591	-0.48371	1
Inhibitory Neuron	C1orf162	AD	-0.0538616	0.624878	1	0	1
Inhibitory Neuron	C1orf189	AD	-0.998986	NA	0.644415	-0.461535	1
Inhibitory Neuron	C1orf194	AD	-0.0183593	1.01655	0.963361	-0.0459364	1
Inhibitory Neuron	C1orf220	AD	-0.997523	NA	1	0	1
Inhibitory Neuron	C1orf226	AD	-0.111473	0.633369	0.757155	-0.309219	1
Inhibitory Neuron	C1orf35	AD	-0.287102	1.12494	0.675629	-0.418435	1
Inhibitory Neuron	C1orf74	AD	-0.133129	1.37674	0.838109	-0.204313	1
Inhibitory Neuron	CACNA1E	AD	0.0808784	0.691226	0.850727	0.188191	1
Inhibitory Neuron	CAMSAP2	AD	0.0986865	0.415412	0.815499	0.233338	1
Inhibitory Neuron	CAMTA1	AD	-0.544346	NA	0.834144	-0.209389	1
Inhibitory Neuron	CAPZB	AD	-0.329533	2.41783	0.823757	-0.222715	1
Inhibitory Neuron	CASP9	AD	0.970703	NA	0.718776	0.360095	1
Inhibitory Neuron	CATSPERE	AD	-0.0859083	0.762604	0.828299	-0.216884	1
Inhibitory Neuron	CCDC181	AD	-0.202053	0.686389	0.74033	-0.331417	1
Inhibitory Neuron	CCDC28B	AD	-0.956059	NA	0.855759	-0.181776	1
Inhibitory Neuron	CCDC30	AD	0.23298	0.694715	0.665221	0.432716	1
Inhibitory Neuron	CD247	AD	0.0517469	0.78026	0.880781	0.14998	1
Inhibitory Neuron	CD46	AD	0.0113539	0.294268	0.961939	0.0477206	1
Inhibitory Neuron	CD55	AD	-0.271206	0.574721	0.662408	-0.436591	1
Inhibitory Neuron	CDC42BPA	AD	0.188966	0.54262	1	0	1
Inhibitory Neuron	CDC73	AD	-0.240972	1.46794	1	0	1
Inhibitory Neuron	CDK11B	AD	0.52966	0.802621	0.639418	0.468512	1
Inhibitory Neuron	CELA2B	AD	0.0714276	1.03843	1	0	1
Inhibitory Neuron	CENPL	AD	0.0879153	1.46523	0.873026	0.159816	1
Inhibitory Neuron	CEP350	AD	0.53201	1.06638	0.824303	0.222014	1
Inhibitory Neuron	CEP85	AD	0.151562	0.796665	0.725733	0.350807	1
Inhibitory Neuron	CFAP74	AD	-0.999	3.55203	0.693636	-0.393925	1
Inhibitory Neuron	CLCN6	AD	0.495952	0.544461	1	0	1
Inhibitory Neuron	CMPK1	AD	0.212239	0.979612	1	0	1
Inhibitory Neuron	CNKSR1	AD	-0.121847	0.524128	0.781402	-0.277492	1
Inhibitory Neuron	COA7	AD	-0.722566	NA	1	0	1
Inhibitory Neuron	COLGALT2	AD	0.823319	NA	1	0	1
Inhibitory Neuron	COQ8A	AD	0.0724367	0.579116	0.765943	0.297686	1
Inhibitory Neuron	CPT2	AD	-0.356152	2.02431	0.703522	-0.380571	1
Inhibitory Neuron	CPTP	AD	-0.152592	0.875657	0.738293	-0.334115	1
Inhibitory Neuron	CREG1	AD	-0.219673	0.631837	0.69144	-0.396902	1
Inhibitory Neuron	CROCC	AD	0.419796	1.52413	1	0	1
Inhibitory Neuron	CRYZ	AD	0.116767	0.92878	0.787388	0.269704	1
Inhibitory Neuron	CTBS	AD	0.0354504	0.408213	1	0	1
Inhibitory Neuron	CTH	AD	0.224096	0.946483	0.822231	0.224677	1
Inhibitory Neuron	CTPS1	AD	-0.0588179	0.384871	1	0	1
Inhibitory Neuron	CYB5R1	AD	0.23343	5.2169	0.837647	0.204904	1
Inhibitory Neuron	DCAF6	AD	0.0574024	0.502844	1	0	1
Inhibitory Neuron	DCDC2B	AD	-0.998804	NA	1	0	1
Inhibitory Neuron	DCLRE1B	AD	0.0716655	1.1498	0.851915	0.186676	1
Inhibitory Neuron	DDI2	AD	0.618513	1.07545	0.833841	0.209778	1
Inhibitory Neuron	DEDD	AD	-0.998844	NA	1	0	1
Inhibitory Neuron	DENND2C	AD	-0.101354	0.962858	1	0	1
Inhibitory Neuron	DEPDC1	AD	0.472925	1.2955	0.635831	0.473535	1
Inhibitory Neuron	DESI2	AD	0.830482	1.12452	1	0	1
Inhibitory Neuron	DFFB	AD	-0.436105	1.07269	0.774104	-0.287011	1
Inhibitory Neuron	DHDDS	AD	-0.320947	0.763194	1	0	1
Inhibitory Neuron	DIRAS3	AD	-0.258337	1.18478	0.674749	-0.41964	1
Inhibitory Neuron	DISC1	AD	-0.611845	1.14415	0.779172	-0.280398	1
Inhibitory Neuron	DISP3	AD	-0.0623865	1.10668	0.958508	-0.0520258	1
Inhibitory Neuron	DLGAP3	AD	0.0831126	0.645311	1	0	1
Inhibitory Neuron	DMAP1	AD	0.0521742	0.761215	0.878904	0.152359	1
Inhibitory Neuron	DNALI1	AD	0.056908	0.588742	1	0	1
Inhibitory Neuron	DOCK7	AD	0.31801	0.717992	1	0	1
Inhibitory Neuron	DPT	AD	0.656	1.96478	0.677465	0.415924	1
Inhibitory Neuron	DR1	AD	0.259616	0.520678	0.711873	0.369342	1
Inhibitory Neuron	DRAM2	AD	-0.162012	0.343324	0.642356	-0.464407	1
Inhibitory Neuron	DUSP10	AD	-0.305798	0.537714	0.644489	-0.461431	1
Inhibitory Neuron	DUSP12	AD	0.0437108	0.591136	0.868831	0.165143	1
Inhibitory Neuron	DVL1	AD	-0.999	10.8035	0.860681	-0.175508	1
Inhibitory Neuron	DYRK3	AD	0.183417	0.276031	1	0	1
Inhibitory Neuron	ECHDC2	AD	0.343472	1.30779	0.798341	0.255495	1
Inhibitory Neuron	ECM1	AD	-0.52015	1.71162	0.65238	-0.450458	1
Inhibitory Neuron	EEF1AKNMT	AD	-0.355364	0.619744	0.696187	-0.390472	1
Inhibitory Neuron	EFCAB7	AD	0.370913	1.0526	1	0	1
Inhibitory Neuron	EGLN1	AD	-0.273675	0.983846	1	0	1
Inhibitory Neuron	EIF2B3	AD	0.100168	0.638167	1	0	1
Inhibitory Neuron	EIF2D	AD	-0.115924	0.132939	1	0	1
Inhibitory Neuron	EIF4G3	AD	-0.28645	1.0665	1	0	1
Inhibitory Neuron	ENAH	AD	0.151128	0.393111	0.69956	0.385915	1
Inhibitory Neuron	EPHB2	AD	0.289883	0.904741	0.724105	0.352977	1
Inhibitory Neuron	EPRS	AD	-0.0850982	0.552751	0.880319	-0.150565	1
Inhibitory Neuron	EVI5	AD	-0.105361	1.08826	0.813403	-0.236038	1
Inhibitory Neuron	EXO1	AD	0.477389	1.97451	1	0	1
Inhibitory Neuron	EXO5	AD	-0.0357392	0.466254	0.848869	-0.190562	1
Inhibitory Neuron	EXOSC10	AD	-0.482565	1.8673	0.790273	-0.265956	1
Inhibitory Neuron	F5	AD	-0.99774	NA	1	0	1
Inhibitory Neuron	FABP3	AD	-0.0897156	0.624217	0.807354	-0.243841	1
Inhibitory Neuron	FAF1	AD	-0.0939315	1.25283	1	0	1
Inhibitory Neuron	FALEC	AD	0.533078	NA	0.667606	0.429436	1
Inhibitory Neuron	FAM110D	AD	0.051339	1.57562	1	0	1
Inhibitory Neuron	FAM189B	AD	-0.356571	1.23953	0.675487	-0.41863	1
Inhibitory Neuron	FAM43B	AD	0.105297	0.591755	0.761632	0.303339	1
Inhibitory Neuron	FAM78B	AD	0.159049	0.839623	0.769215	0.293402	1
Inhibitory Neuron	FBXO42	AD	0.12557	NA	0.73695	0.335895	1
Inhibitory Neuron	FH	AD	0.0292879	0.803558	1	0	1
Inhibitory Neuron	FLAD1	AD	0.251412	1.25373	1	0	1
Inhibitory Neuron	FOXJ3	AD	0.21411	0.758896	1	0	1
Inhibitory Neuron	FUCA1	AD	0.102172	0.951718	0.867091	0.167354	1
Inhibitory Neuron	FYB2	AD	0.328037	0.728603	0.702391	0.382095	1
Inhibitory Neuron	GABPB2	AD	-0.108908	2.42771	0.88407	-0.145812	1
Inhibitory Neuron	GABRD	AD	-0.999	NA	0.72177	-0.356095	1
Inhibitory Neuron	GGPS1	AD	-0.263213	0.84404	0.66158	-0.437733	1
Inhibitory Neuron	GIPC2	AD	-0.00945603	0.849949	0.922006	-0.0979066	1
Inhibitory Neuron	GLIS1	AD	0.336117	1.3212	0.712795	0.368105	1
Inhibitory Neuron	GLMP	AD	-0.230671	0.777183	0.691614	-0.396665	1
Inhibitory Neuron	GNG12	AD	-0.277139	0.870181	0.745583	-0.32447	1
Inhibitory Neuron	GNG4	AD	0.247434	0.663504	0.7593	0.3064	1
Inhibitory Neuron	GOLPH3L	AD	-0.878153	NA	1	0	1
Inhibitory Neuron	GPR61	AD	0.146054	0.514761	0.777667	0.282361	1
Inhibitory Neuron	GPR89A	AD	0.582684	0.59713	1	0	1
Inhibitory Neuron	GPR89B	AD	-0.208307	2.7585	0.846959	-0.193	1
Inhibitory Neuron	GSTM3	AD	-0.0948563	0.344587	0.711254	-0.370172	1
Inhibitory Neuron	H6PD	AD	0.178351	0.750315	0.752992	0.314696	1
Inhibitory Neuron	HHLA3	AD	0.241498	0.854253	0.865513	0.169361	1
Inhibitory Neuron	HIST3H2A	AD	-0.310664	3.15292	0.648432	-0.455941	1
Inhibitory Neuron	HNRNPR	AD	-0.00976033	0.592351	0.936572	-0.0795789	1
Inhibitory Neuron	HNRNPU	AD	-0.363927	0.911786	0.696255	-0.390381	1
Inhibitory Neuron	HS2ST1	AD	0.357311	1.85047	0.694189	0.393177	1
Inhibitory Neuron	IARS2	AD	0.22922	0.600542	0.640204	0.467413	1
Inhibitory Neuron	ICMT	AD	0.0705192	0.754669	1	0	1
Inhibitory Neuron	IGSF21	AD	0.114672	0.743401	1	0	1
Inhibitory Neuron	IGSF8	AD	-0.425207	0.82503	0.656127	-0.445266	1
Inhibitory Neuron	IKBKE	AD	0.359513	0.941994	0.916183	0.105243	1
Inhibitory Neuron	IL6R	AD	0.462067	5.84726	0.845601	0.194734	1
Inhibitory Neuron	ILDR2	AD	0.0697299	0.667317	0.872379	0.160637	1
Inhibitory Neuron	INTS3	AD	-0.397619	5.04261	0.904221	-0.120331	1
Inhibitory Neuron	INTS7	AD	-0.0424115	0.444296	0.862181	-0.173599	1
Inhibitory Neuron	ITGA10	AD	-0.462922	NA	1	0	1
Inhibitory Neuron	ITGB3BP	AD	-0.161948	0.592049	0.768351	-0.294533	1
Inhibitory Neuron	KCNA3	AD	-0.219916	0.670505	0.704258	-0.379579	1
Inhibitory Neuron	KCNH1	AD	-0.275321	0.770069	0.921222	-0.0988945	1
Inhibitory Neuron	KCNN3	AD	0.233733	2.58672	0.721223	0.356825	1
Inhibitory Neuron	KCNQ4	AD	-0.108573	0.56906	0.844006	-0.196772	1
Inhibitory Neuron	KCTD3	AD	-0.532816	2.60784	1	0	1
Inhibitory Neuron	KDM1A	AD	-0.483298	0.559704	1	0	1
Inhibitory Neuron	KDM5B	AD	0.0888233	0.730074	0.902658	0.122304	1
Inhibitory Neuron	KIAA1614	AD	0.348741	0.778092	0.871789	0.161386	1
Inhibitory Neuron	KIAA2013	AD	0.100789	0.61949	0.923841	0.0955971	1
Inhibitory Neuron	KIF21B	AD	-0.159083	0.600621	1	0	1
Inhibitory Neuron	KIRREL1	AD	-0.0548179	0.620256	1	0	1
Inhibitory Neuron	KLHL12	AD	0.229955	0.800282	0.807427	0.243747	1
Inhibitory Neuron	KLHL21	AD	-0.273327	0.638488	0.650669	-0.452833	1
Inhibitory Neuron	KMO	AD	-0.0100045	0.755327	0.969159	-0.0386632	1
Inhibitory Neuron	KPNA6	AD	-0.487162	4.95573	1	0	1
Inhibitory Neuron	LEPR	AD	0.238141	0.374794	1	0	1
Inhibitory Neuron	LGALS8	AD	-0.344062	1.15177	0.671133	-0.424593	1
Inhibitory Neuron	LGR6	AD	-0.254447	0.745434	0.77414	-0.286964	1
Inhibitory Neuron	LINC00862	AD	-0.14581	2.18962	1	0	1
Inhibitory Neuron	LINC01344	AD	0.197053	0.775657	0.746925	0.322697	1
Inhibitory Neuron	LINC01355	AD	-0.307146	0.758268	0.725627	-0.350949	1
Inhibitory Neuron	LINC01356	AD	-0.0465112	2.56249	1	0	1
Inhibitory Neuron	LINC01358	AD	-0.0727445	0.451505	0.969356	-0.038416	1
Inhibitory Neuron	LINC01362	AD	-0.859034	1.04642	1	0	1
Inhibitory Neuron	LINC01655	AD	0.372745	0.532847	0.701855	0.382817	1
Inhibitory Neuron	LINC01715	AD	-0.52767	2.45862	0.829174	-0.215761	1
Inhibitory Neuron	LINC01719	AD	-0.996154	0.67691	0.880701	-0.150081	1
Inhibitory Neuron	LINC01768	AD	-0.0090828	0.413987	0.961162	-0.0486951	1
Inhibitory Neuron	LINC01771	AD	0.336483	1.38552	0.628861	0.483331	1
Inhibitory Neuron	LINC01786	AD	-0.245904	NA	0.751483	-0.316685	1
Inhibitory Neuron	LINC02257	AD	-0.170722	0.615445	1	0	1
Inhibitory Neuron	LIX1L	AD	-0.898061	NA	1	0	1
Inhibitory Neuron	LRIF1	AD	0.17328	0.774751	0.813987	0.235286	1
Inhibitory Neuron	LRIG2	AD	-0.0135172	1.49338	0.928457	-0.0897859	1
Inhibitory Neuron	LRRC39	AD	-0.0961886	0.82529	1	0	1
Inhibitory Neuron	LRRC40	AD	0.256075	0.715578	1	0	1
Inhibitory Neuron	LRRC7	AD	0.266423	3.13902	1	0	1
Inhibitory Neuron	LRRC8D	AD	-0.0565226	2.8279	1	0	1
Inhibitory Neuron	LRRIQ3	AD	0.031714	0.890146	0.897288	0.129088	1
Inhibitory Neuron	LYPLA2	AD	-0.230931	0.587838	0.664715	-0.433412	1
Inhibitory Neuron	LYPLAL1	AD	-0.240678	0.656474	0.704512	-0.379236	1
Inhibitory Neuron	LZIC	AD	0.287247	1.04918	0.768133	0.294818	1
Inhibitory Neuron	MACO1	AD	0.317325	1.09483	0.72855	0.347055	1
Inhibitory Neuron	MAN1A2	AD	-0.211704	0.534255	0.713648	-0.366961	1
Inhibitory Neuron	MAN1C1	AD	0.185882	0.835189	1	0	1
Inhibitory Neuron	2001-03-01	AD	-0.15378	0.95946	1	0	1
Inhibitory Neuron	MASP2	AD	0.414582	1.41742	0.674299	0.420256	1
Inhibitory Neuron	MDM4	AD	0.182707	0.62333	1	0	1
Inhibitory Neuron	MED18	AD	0.0692792	0.576077	1	0	1
Inhibitory Neuron	MED8	AD	0.998503	NA	1	0	1
Inhibitory Neuron	METTL18	AD	0.205825	0.450941	0.738883	0.333333	1
Inhibitory Neuron	MGST3	AD	0.0893301	0.623545	0.813207	0.23629	1
Inhibitory Neuron	MIER1	AD	0.605021	NA	0.899349	0.126484	1
Inhibitory Neuron	MIR137HG	AD	0.727829	1.03817	0.641807	0.465174	1
Inhibitory Neuron	MIR4422HG	AD	0.155788	0.571195	0.884414	0.145376	1
Inhibitory Neuron	MMP23B	AD	0.154875	0.790104	0.78643	0.27095	1
Inhibitory Neuron	MRPL37	AD	-0.135425	0.803881	1	0	1
Inhibitory Neuron	MRPL9	AD	-0.999	2.82332	0.700747	-0.384312	1
Inhibitory Neuron	MSH4	AD	-0.997949	NA	1	0	1
Inhibitory Neuron	MTHFR	AD	-0.998236	NA	1	0	1
Inhibitory Neuron	MTMR11	AD	-0.376747	NA	0.683196	-0.408105	1
Inhibitory Neuron	MTR	AD	0.0682054	0.98625	1	0	1
Inhibitory Neuron	NASP	AD	-0.0859975	1.72328	1	0	1
Inhibitory Neuron	NAV1	AD	0.164895	0.66785	0.804791	0.247151	1
Inhibitory Neuron	NBPF19	AD	-0.150623	0.694746	0.834052	-0.209508	1
Inhibitory Neuron	NBPF20	AD	0.266579	NA	1	0	1
Inhibitory Neuron	NCMAP	AD	-0.210008	0.931439	0.707112	-0.375738	1
Inhibitory Neuron	NKAIN1	AD	0.176061	0.610813	0.895448	0.131414	1
Inhibitory Neuron	NMNAT2	AD	0.533554	1.17046	0.629401	0.482571	1
Inhibitory Neuron	NOC2L	AD	0.855733	4.85216	0.653843	0.44843	1
Inhibitory Neuron	NRDC	AD	0.712551	3.07983	0.83691	0.205848	1
Inhibitory Neuron	NUP133	AD	0.146176	0.87341	1	0	1
Inhibitory Neuron	NVL	AD	0.941321	6.01943	0.746061	0.323837	1
Inhibitory Neuron	OLFML2B	AD	-0.0558576	0.476346	0.856908	-0.180312	1
Inhibitory Neuron	OR2T12	AD	0.151679	0.861033	0.766813	0.296547	1
Inhibitory Neuron	OTUD3	AD	0.0901326	0.506002	1	0	1
Inhibitory Neuron	PABPC4	AD	0.205384	0.591582	0.639772	0.468018	1
Inhibitory Neuron	PAQR7	AD	0.179246	0.683509	0.67855	0.414442	1
Inhibitory Neuron	PAX7	AD	0.211015	1.55188	0.840336	0.201463	1
Inhibitory Neuron	PBX1	AD	0.163426	0.875117	0.717969	0.361175	1
Inhibitory Neuron	PCP4L1	AD	-0.133723	0.828297	0.787706	-0.269291	1
Inhibitory Neuron	PDC	AD	-0.308846	1.12317	0.642161	-0.46468	1
Inhibitory Neuron	PDE4DIP	AD	4.1685e-05	NA	1	0	1
Inhibitory Neuron	PDZK1	AD	0.314299	0.512149	1	0	1
Inhibitory Neuron	PEX10	AD	0.122471	1.94996	0.89101	0.137026	1
Inhibitory Neuron	PFKFB2	AD	0.403488	0.469543	0.653534	0.448858	1
Inhibitory Neuron	PGBD2	AD	-0.193632	NA	1	0	1
Inhibitory Neuron	PGBD5	AD	-0.933711	1.24394	0.690385	-0.398333	1
Inhibitory Neuron	PHACTR4	AD	0.993424	NA	1	0	1
Inhibitory Neuron	PHF13	AD	0.939116	NA	1	0	1
Inhibitory Neuron	PIAS3	AD	-0.999	1.56097	1	0	1
Inhibitory Neuron	PIK3R3	AD	0.00214781	0.853187	1	0	1
Inhibitory Neuron	PIP5K1A	AD	0.536623	1.53391	0.778156	0.281723	1
Inhibitory Neuron	PITHD1	AD	-0.110695	0.842659	0.656467	-0.444797	1
Inhibitory Neuron	PLD5	AD	0.057703	1.05698	1	0	1
Inhibitory Neuron	PLOD1	AD	0.40604	0.631061	0.730082	0.345016	1
Inhibitory Neuron	PLXNA2	AD	0.467463	1.66183	0.741571	0.329774	1
Inhibitory Neuron	POGK	AD	0.105374	1.06173	1	0	1
Inhibitory Neuron	PPFIA4	AD	-0.677484	3.05117	0.772555	-0.289034	1
Inhibitory Neuron	PPIH	AD	-0.266366	0.796293	0.630095	-0.481593	1
Inhibitory Neuron	PPP1R12B	AD	0.010751	0.819272	0.94373	0.070583	1
Inhibitory Neuron	PPP1R8	AD	-0.265441	2.92253	0.806067	-0.245504	1
Inhibitory Neuron	PRCC	AD	-0.175833	0.799463	1	0	1
Inhibitory Neuron	PRKAA2	AD	0.280115	0.697407	0.688267	0.401208	1
Inhibitory Neuron	PRPF3	AD	-0.17967	3.60272	1	0	1
Inhibitory Neuron	PRUNE1	AD	0.384253	NA	1	0	1
Inhibitory Neuron	PRXL2B	AD	-0.505641	1.86071	0.660877	-0.438702	1
Inhibitory Neuron	PTBP2	AD	-0.107145	2.56174	1	0	1
Inhibitory Neuron	PTCH2	AD	0.111605	0.43284	0.766955	0.29636	1
Inhibitory Neuron	PTGER3	AD	-0.031998	0.688242	1	0	1
Inhibitory Neuron	PTGFR	AD	0.0567775	0.583354	1	0	1
Inhibitory Neuron	PTP4A2	AD	-0.050151	1.5173	0.873792	-0.158843	1
Inhibitory Neuron	RAB29	AD	0.34917	0.605656	0.630371	0.481204	1
Inhibitory Neuron	RAB3B	AD	0.0472158	3.70238	1	0	1
Inhibitory Neuron	RAB3GAP2	AD	-0.920339	NA	1	0	1
Inhibitory Neuron	RABIF	AD	0.115016	0.747979	0.81012	0.240271	1
Inhibitory Neuron	RBBP4	AD	-0.0557179	0.672002	1	0	1
Inhibitory Neuron	RBBP5	AD	0.911989	NA	1	0	1
Inhibitory Neuron	RC3H1	AD	0.456355	1.61386	1	0	1
Inhibitory Neuron	RGL1	AD	0.966391	NA	0.87833	0.153087	1
Inhibitory Neuron	RIMKLA	AD	-0.0093313	0.727847	1	0	1
Inhibitory Neuron	RIMS3	AD	-0.00436688	0.68784	0.980242	-0.024765	1
Inhibitory Neuron	RLF	AD	0.997616	4.11678	1	0	1
Inhibitory Neuron	RNASEL	AD	0.184632	0.575425	0.74228	0.328836	1
Inhibitory Neuron	RNF115	AD	-0.0518358	1.08554	1	0	1
Inhibitory Neuron	RPS6KA1	AD	-0.349108	0.942436	0.685524	-0.404936	1
Inhibitory Neuron	RRNAD1	AD	-0.086897	0.672427	1	0	1
Inhibitory Neuron	RRP15	AD	-0.298342	0.48947	0.863885	-0.171431	1
Inhibitory Neuron	RSRP1	AD	-0.217261	0.596934	0.892067	-0.135689	1
Inhibitory Neuron	RTCA	AD	0.117768	0.958111	1	0	1
Inhibitory Neuron	RYR2	AD	0.536856	3.95842	1	0	1
Inhibitory Neuron	S100PBP	AD	0.106368	1.33475	0.812948	0.236625	1
Inhibitory Neuron	SASS6	AD	0.126576	0.883097	1	0	1
Inhibitory Neuron	SCNM1	AD	-0.998892	NA	1	0	1
Inhibitory Neuron	SCP2	AD	0.179623	0.917428	0.802214	0.250483	1
Inhibitory Neuron	SDC3	AD	-0.998762	NA	0.792339	-0.263275	1
Inhibitory Neuron	SELENON	AD	0.122555	0.606973	0.81583	0.232911	1
Inhibitory Neuron	SEMA4A	AD	-0.131078	1.02229	0.724842	-0.351995	1
Inhibitory Neuron	SERBP1	AD	0.344977	0.896237	0.799179	0.25441	1
Inhibitory Neuron	SETDB1	AD	-0.0996806	1.99516	1	0	1
Inhibitory Neuron	SF3A3	AD	0.203942	0.957993	0.688356	0.401087	1
Inhibitory Neuron	SH3BP5L	AD	-0.190974	1.55601	0.834232	-0.209277	1
Inhibitory Neuron	SH3GLB1	AD	0.111161	1.66652	0.859327	0.177231	1
Inhibitory Neuron	SHISAL2A	AD	0.671616	1.40114	0.689221	0.399913	1
Inhibitory Neuron	SIKE1	AD	0.00808131	1.09978	0.966891	0.0415076	1
Inhibitory Neuron	SLC25A34	AD	-0.075142	0.420279	1	0	1
Inhibitory Neuron	SLC25A44	AD	0.768116	3.132	0.671186	0.42452	1
Inhibitory Neuron	SLC35E2A	AD	0.105004	0.522893	0.780913	0.27813	1
Inhibitory Neuron	SLC35F3	AD	-0.231643	0.505096	0.648222	-0.456233	1
Inhibitory Neuron	SLC44A3	AD	0.186938	0.551227	0.678648	0.414309	1
Inhibitory Neuron	SLC44A5	AD	0.257829	0.992206	1	0	1
Inhibitory Neuron	SLC6A17	AD	-0.0211389	0.711243	0.951155	-0.0612562	1
Inhibitory Neuron	SLFNL1	AD	-0.508482	0.95352	0.675293	-0.418895	1
Inhibitory Neuron	SMIM12	AD	-0.242377	0.410385	0.678526	-0.414476	1
Inhibitory Neuron	SNAP47	AD	0.908161	1.45426	1	0	1
Inhibitory Neuron	SNRNP40	AD	0.149233	0.607889	1	0	1
Inhibitory Neuron	SPATA1	AD	0.266093	0.46139	0.694379	0.392919	1
Inhibitory Neuron	SPATA45	AD	-0.22245	1.05963	0.843829	-0.196998	1
Inhibitory Neuron	SPEN	AD	0.437447	1.03729	0.696439	0.390132	1
Inhibitory Neuron	SRSF10	AD	0.100793	0.687343	0.775233	0.285537	1
Inhibitory Neuron	SSBP3	AD	0.0423545	0.653222	1	0	1
Inhibitory Neuron	ST6GALNAC5	AD	0.522546	2.04116	1	0	1
Inhibitory Neuron	STIL	AD	-0.556537	1.19561	0.832478	-0.211524	1
Inhibitory Neuron	STPG1	AD	-0.0705785	0.410292	0.824857	-0.221302	1
Inhibitory Neuron	SUSD4	AD	-0.0321502	0.689537	0.893194	-0.134264	1
Inhibitory Neuron	SV2A	AD	0.998536	NA	1	0	1
Inhibitory Neuron	SYF2	AD	0.0250568	0.562563	0.927073	0.0915282	1
Inhibitory Neuron	SYT11	AD	-0.0063749	1.81253	0.979087	-0.0262137	1
Inhibitory Neuron	SYT2	AD	-0.0304412	0.582006	1	0	1
Inhibitory Neuron	TAF12	AD	0.686114	1.45874	0.657007	0.444049	1
Inhibitory Neuron	TAF13	AD	-0.339372	1.09404	0.780189	-0.279073	1
Inhibitory Neuron	TAF1A	AD	-0.137718	0.476121	0.85337	-0.18482	1
Inhibitory Neuron	TCTEX1D1	AD	0.18671	0.582691	0.792188	0.26347	1
Inhibitory Neuron	TFB2M	AD	-0.207077	0.834286	0.692855	-0.394984	1
Inhibitory Neuron	THBS3	AD	-0.241398	1.00604	0.809588	-0.240957	1
Inhibitory Neuron	TIPRL	AD	0.0733822	0.511906	0.838972	0.203209	1
Inhibitory Neuron	TLR5	AD	-0.388093	0.769747	0.687664	-0.402027	1
Inhibitory Neuron	TM2D1	AD	0.00369947	0.381921	0.927284	0.0912625	1
Inhibitory Neuron	TMCO1	AD	0.122196	0.763296	0.787039	0.270157	1
Inhibitory Neuron	TMCO4	AD	0.0977102	0.585176	0.787572	0.269465	1
Inhibitory Neuron	TMEM222	AD	0.927509	2.9844	0.660201	0.439636	1
Inhibitory Neuron	TMEM39B	AD	-0.975163	NA	1	0	1
Inhibitory Neuron	TMEM51	AD	0.212276	0.702728	0.719263	0.359444	1
Inhibitory Neuron	TMEM69	AD	-0.175307	0.675606	0.860592	-0.175621	1
Inhibitory Neuron	TMEM81	AD	0.998385	NA	1	0	1
Inhibitory Neuron	TNFRSF25	AD	-0.203326	0.492947	0.685884	-0.404447	1
Inhibitory Neuron	TOR1AIP2	AD	0.973954	1.8099	0.689768	0.399169	1
Inhibitory Neuron	TPR	AD	-0.905515	1.954	0.711049	-0.370447	1
Inhibitory Neuron	TRABD2B	AD	-0.0792048	1.20369	0.696313	-0.390302	1
Inhibitory Neuron	TRAF5	AD	-0.991973	9.25869	0.63391	-0.476231	1
Inhibitory Neuron	TRIM33	AD	0.101846	0.68623	1	0	1
Inhibitory Neuron	TRIM58	AD	0.0604065	1.30261	0.904313	0.120215	1
Inhibitory Neuron	TRMT1L	AD	0.215528	0.664783	0.705531	0.377864	1
Inhibitory Neuron	TSACC	AD	-0.114567	0.621768	1	0	1
Inhibitory Neuron	TTC34	AD	-0.600979	1.73925	0.722688	-0.354868	1
Inhibitory Neuron	TTF2	AD	0.0431417	0.698928	0.983602	0.0205538	1
Inhibitory Neuron	TTLL10	AD	0.211115	1.19884	0.783556	0.274688	1
Inhibitory Neuron	TUT4	AD	-0.223885	1.28952	1	0	1
Inhibitory Neuron	TXLNA	AD	0.862711	NA	1	0	1
Inhibitory Neuron	TXNDC12	AD	0.118757	1.44422	0.934879	0.0817084	1
Inhibitory Neuron	TYW3	AD	0.171824	0.751358	0.823402	0.223172	1
Inhibitory Neuron	UAP1	AD	-0.0182571	0.544453	1	0	1
Inhibitory Neuron	UBE2T	AD	0.708309	3.16458	1	0	1
Inhibitory Neuron	UBE4B	AD	0.364718	0.532923	0.781161	0.277807	1
Inhibitory Neuron	UBQLN4	AD	-0.859392	NA	0.648422	-0.455955	1
Inhibitory Neuron	UBXN10	AD	0.273581	0.553275	0.715097	0.365019	1
Inhibitory Neuron	UCHL5	AD	0.168941	0.799292	0.664624	0.433538	1
Inhibitory Neuron	UCK2	AD	-0.246911	1.64416	1	0	1
Inhibitory Neuron	URB2	AD	-0.232117	0.791544	1	0	1
Inhibitory Neuron	USF1	AD	0.0618059	0.348079	0.855044	0.182687	1
Inhibitory Neuron	VAMP4	AD	-0.192478	1.05884	0.846186	-0.193988	1
Inhibitory Neuron	VANGL2	AD	0.197376	0.568515	0.744365	0.326078	1
Inhibitory Neuron	VAV3	AD	0.0231184	0.394385	0.978778	0.0266014	1
Inhibitory Neuron	VPS72	AD	0.305512	NA	1	0	1
Inhibitory Neuron	VWA5B1	AD	-0.0386118	0.581205	1	0	1
Inhibitory Neuron	WARS2	AD	0.4227	0.667334	0.659535	0.440555	1
Inhibitory Neuron	WDTC1	AD	0.0428279	1.21043	0.890524	0.137642	1
Inhibitory Neuron	WNT2B	AD	-0.0855374	0.619912	0.855391	-0.182244	1
Inhibitory Neuron	XKR8	AD	0.367901	1.21033	0.937461	0.0784616	1
Inhibitory Neuron	XPR1	AD	0.224129	1.02891	1	0	1
Inhibitory Neuron	YIPF1	AD	0.617722	2.34271	1	0	1
Inhibitory Neuron	ZCCHC17	AD	0.0650645	0.510873	1	0	1
Inhibitory Neuron	ZFP69B	AD	-0.195482	0.664839	1	0	1
Inhibitory Neuron	ZFYVE9	AD	0.512419	2.52214	0.746211	0.32364	1
Inhibitory Neuron	ZMPSTE24	AD	0.15873	0.561148	0.712262	0.36882	1
Inhibitory Neuron	ZMYND12	AD	-0.0990359	1.33817	0.851861	-0.186745	1
Inhibitory Neuron	ZNF281	AD	-0.227952	0.519621	0.656383	-0.444912	1
Inhibitory Neuron	ZNF326	AD	0.998952	NA	0.885267	0.144296	1
Inhibitory Neuron	ZNF362	AD	-0.255237	0.516283	0.727252	-0.348783	1
Inhibitory Neuron	ZNF496	AD	0.13159	0.72873	0.936628	0.079509	1
Inhibitory Neuron	ZNF670-ZNF695	AD	0.240833	0.937627	0.807146	0.244109	1
Inhibitory Neuron	ZNF678	AD	0.105764	1.08552	1	0	1
Inhibitory Neuron	ZNF687	AD	0.690973	3.19667	0.733854	0.340004	1
Inhibitory Neuron	ZNF691	AD	-0.659848	NA	1	0	1
Inhibitory Neuron	ZNF692	AD	0.164184	2.2693	1	0	1
Inhibitory Neuron	ZNF697	AD	0.150059	0.770895	0.888664	0.139995	1
Inhibitory Neuron	ZSWIM5	AD	-0.0309572	1.33104	0.908531	-0.114891	1
Inhibitory Neuron	ABCG5	MS	0.067613	1.35044	1	0	1
Inhibitory Neuron	ABHD1	MS	-0.341851	1.07546	0.745105	-0.325101	1
Inhibitory Neuron	ABI2	MS	-0.0547791	1.08963	0.879296	-0.151861	1
Inhibitory Neuron	AC007100.1	MS	-0.179774	0.608908	0.916159	-0.105273	1
Inhibitory Neuron	AC007389.3	MS	-0.0517499	0.564089	1	0	1
Inhibitory Neuron	AC010969.2	MS	0.73047	NA	1	0	1
Inhibitory Neuron	AC012306.2	MS	0.00111741	0.596198	0.983394	0.0208136	1
Inhibitory Neuron	AC012360.3	MS	0.278139	0.703109	1	0	1
Inhibitory Neuron	AC012508.1	MS	0.123158	1.11475	1	0	1
Inhibitory Neuron	AC012668.3	MS	-0.242359	0.633483	0.679434	-0.413236	1
Inhibitory Neuron	AC017002.5	MS	-0.157123	0.659807	1	0	1
Inhibitory Neuron	AC018467.1	MS	-0.0502842	2.0892	1	0	1
Inhibitory Neuron	AC062021.1	MS	0.195401	0.873287	0.695959	0.390781	1
Inhibitory Neuron	AC073050.1	MS	0.627308	0.951559	0.69687	0.38955	1
Inhibitory Neuron	AC092162.2	MS	0.607765	1.81537	0.749701	0.319033	1
Inhibitory Neuron	AC092683.1	MS	0.178974	0.938027	1	0	1
Inhibitory Neuron	AC092683.2	MS	-0.0862181	0.8137	0.98621	-0.0172838	1
Inhibitory Neuron	ACMSD	MS	-0.967283	2.35976	1	0	1
Inhibitory Neuron	ACOXL	MS	-0.116574	0.371585	1	0	1
Inhibitory Neuron	ACTR1B	MS	0.130754	0.781888	0.874814	0.157546	1
Inhibitory Neuron	ACVR1	MS	0.999	NA	0.650056	0.453684	1
Inhibitory Neuron	ACYP2	MS	-0.0139912	0.781549	0.948566	-0.0645071	1
Inhibitory Neuron	AFF3	MS	-0.0307347	1.13469	1	0	1
Inhibitory Neuron	AGPS	MS	0.265961	NA	1	0	1
Inhibitory Neuron	ALK	MS	0.152597	0.60051	1	0	1
Inhibitory Neuron	ALS2CR12	MS	0.214395	0.932772	0.781484	0.277385	1
Inhibitory Neuron	ANKRD36	MS	0.138544	1.51585	1	0	1
Inhibitory Neuron	AOX1	MS	0.048468	0.438423	1	0	1
Inhibitory Neuron	ASPRV1	MS	0.199929	1.18807	0.69491	0.392201	1
Inhibitory Neuron	ATF2	MS	-0.655337	1.91227	0.65992	-0.440024	1
Inhibitory Neuron	ATG16L1	MS	-0.813153	1.11468	1	0	1
Inhibitory Neuron	ATP6V1C2	MS	0.998621	0.39083	1	0	1
Inhibitory Neuron	AUP1	MS	0.331657	0.871397	0.702321	0.38219	1
Inhibitory Neuron	BABAM2	MS	0.224688	1.19008	0.896505	0.130077	1
Inhibitory Neuron	BARD1	MS	0.698247	NA	1	0	1
Inhibitory Neuron	BIRC6	MS	-0.995504	1.46166	0.851364	-0.187378	1
Inhibitory Neuron	BOLA3	MS	0.786872	0.832275	1	0	1
Inhibitory Neuron	C1D	MS	-0.22694	1.49271	0.865783	-0.169017	1
Inhibitory Neuron	C2orf50	MS	-0.0610143	0.502711	0.900743	-0.124723	1
Inhibitory Neuron	C2orf69	MS	0.339928	0.621124	0.717945	0.361206	1
Inhibitory Neuron	CAPN13	MS	-0.676607	NA	0.77001	-0.292362	1
Inhibitory Neuron	CBWD2	MS	0.635195	1.48786	0.744823	0.325474	1
Inhibitory Neuron	CCDC121	MS	-0.105471	0.881594	0.960888	-0.0490396	1
Inhibitory Neuron	CCDC138	MS	-0.227124	0.970438	0.879142	-0.152057	1
Inhibitory Neuron	CCDC141	MS	-0.372969	0.669098	0.646766	-0.45826	1
Inhibitory Neuron	CCDC88A	MS	0.760052	NA	1	0	1
Inhibitory Neuron	CCDC93	MS	-0.029141	0.823362	1	0	1
Inhibitory Neuron	CD8A	MS	-0.110292	1.81266	0.869338	-0.1645	1
Inhibitory Neuron	CDCA7	MS	0.360988	0.879758	0.779728	0.279674	1
Inhibitory Neuron	CEP68	MS	0.42557	1.43489	1	0	1
Inhibitory Neuron	CIB4	MS	0.392749	1.08935	0.772802	0.288711	1
Inhibitory Neuron	CIR1	MS	0.129203	0.526434	0.786659	0.270652	1
Inhibitory Neuron	CLHC1	MS	0.117489	0.544465	0.803416	0.248928	1
Inhibitory Neuron	CNNM3	MS	0.0773432	0.257712	0.926846	0.0918136	1
Inhibitory Neuron	CREG2	MS	0.863688	1.64518	1	0	1
Inhibitory Neuron	CTNNA2	MS	0.197952	1.49579	1	0	1
Inhibitory Neuron	CWC22	MS	-0.0317255	0.707425	0.897808	-0.128431	1
Inhibitory Neuron	CYP27C1	MS	0.32321	0.768543	0.680545	0.411719	1
Inhibitory Neuron	DARS	MS	0.15899	3.04242	1	0	1
Inhibitory Neuron	DCAF17	MS	-0.251268	0.689945	0.724696	-0.352189	1
Inhibitory Neuron	DCTN1	MS	0.912013	NA	0.820501	0.2269	1
Inhibitory Neuron	DGUOK	MS	0.468214	1.18747	0.764835	0.299137	1
Inhibitory Neuron	DOK1	MS	0.968997	NA	0.725638	0.350934	1
Inhibitory Neuron	DTNB	MS	0.26721	0.940533	0.905938	0.118164	1
Inhibitory Neuron	E2F6	MS	0.303624	0.604898	0.663553	0.435013	1
Inhibitory Neuron	EHD3	MS	-0.292444	0.622332	1	0	1
Inhibitory Neuron	EIF2AK3	MS	0.951519	0.0165896	1	0	1
Inhibitory Neuron	EIF4E2	MS	0.0951195	0.586586	0.793754	0.261439	1
Inhibitory Neuron	EML4	MS	-0.330081	1.3701	0.725946	-0.350523	1
Inhibitory Neuron	ERCC3	MS	0.998707	NA	1	0	1
Inhibitory Neuron	ERICH2	MS	0.267137	1.40205	0.793868	0.261291	1
Inhibitory Neuron	ERLEC1	MS	0.104494	2.18562	1	0	1
Inhibitory Neuron	ETAA1	MS	0.0805657	0.710349	0.893876	0.133402	1
Inhibitory Neuron	FAHD2B	MS	-0.305631	1.05959	0.645642	-0.459825	1
Inhibitory Neuron	FAM117B	MS	-0.0247481	0.935498	1	0	1
Inhibitory Neuron	FAM126B	MS	0.0532939	0.638627	0.853225	0.185005	1
Inhibitory Neuron	FAM136A	MS	-0.691671	2.96437	0.632066	-0.47882	1
Inhibitory Neuron	FAM171B	MS	-0.783454	4.56134	0.704102	-0.379789	1
Inhibitory Neuron	FAM98A	MS	-0.130135	0.481208	0.70017	-0.385091	1
Inhibitory Neuron	FBLN7	MS	-0.994246	0.321156	1	0	1
Inhibitory Neuron	FBXO41	MS	-0.121386	1.01409	0.659094	-0.441164	1
Inhibitory Neuron	FBXO48	MS	0.588489	3.37606	0.764853	0.299115	1
Inhibitory Neuron	FKBP7	MS	0.289716	0.673473	0.682731	0.408739	1
Inhibitory Neuron	FSIP2	MS	0.998893	5.15556	0.861065	0.175019	1
Inhibitory Neuron	GLB1L	MS	0.296349	2.98506	0.794203	0.260857	1
Inhibitory Neuron	GORASP2	MS	-0.340006	3.00454	1	0	1
Inhibitory Neuron	GPR155	MS	-0.255097	0.833081	0.660257	-0.439559	1
Inhibitory Neuron	GREB1	MS	0.174721	0.532946	0.670281	0.425763	1
Inhibitory Neuron	GTF3C2	MS	0.229257	1.2807	0.834115	0.209427	1
Inhibitory Neuron	HAT1	MS	0.513096	0.942632	0.814282	0.234905	1
Inhibitory Neuron	HS1BP3	MS	0.243158	1.19175	0.805331	0.246454	1
Inhibitory Neuron	IMMT	MS	0.595553	1.42957	1	0	1
Inhibitory Neuron	INHA	MS	0.955927	NA	0.712997	0.367835	1
Inhibitory Neuron	INSIG2	MS	0.146349	0.490439	0.752641	0.315159	1
Inhibitory Neuron	ITPRID2	MS	-0.997205	0.458801	1	0	1
Inhibitory Neuron	IWS1	MS	-0.355258	0.783286	0.700409	-0.384768	1
Inhibitory Neuron	KANSL1L	MS	0.0723502	1.37023	0.882418	0.147905	1
Inhibitory Neuron	KDM3A	MS	-0.703109	1.12395	0.730846	-0.344	1
Inhibitory Neuron	KHK	MS	-0.594931	2.30534	1	0	1
Inhibitory Neuron	KIF3C	MS	-0.0224903	1.04	1	0	1
Inhibitory Neuron	KIF5C	MS	-0.0719938	0.908336	1	0	1
Inhibitory Neuron	KLF11	MS	-0.943256	NA	1	0	1
Inhibitory Neuron	KLHL29	MS	-0.321976	1.01787	0.815141	-0.233799	1
Inhibitory Neuron	KRCC1	MS	-0.146808	0.334987	0.700433	-0.384737	1
Inhibitory Neuron	LBH	MS	-0.229253	0.788621	0.782844	-0.275615	1
Inhibitory Neuron	LDAH	MS	0.998566	NA	1	0	1
Inhibitory Neuron	LIMS1	MS	-0.103547	0.836251	1	0	1
Inhibitory Neuron	LINC00471	MS	0.999	NA	0.698122	0.387857	1
Inhibitory Neuron	LINC01103	MS	-0.97051	NA	0.924073	-0.0953049	1
Inhibitory Neuron	LINC01114	MS	0.47431	1.77134	0.770106	0.292236	1
Inhibitory Neuron	LINC01117	MS	-0.999	2.84326	0.709648	-0.372329	1
Inhibitory Neuron	LINC01119	MS	-0.114268	1.17361	0.800548	-0.252638	1
Inhibitory Neuron	LINC01122	MS	0.451541	NA	1	0	1
Inhibitory Neuron	LINC01320	MS	-0.0887061	0.388124	0.734599	-0.339014	1
Inhibitory Neuron	LINC01891	MS	-0.204244	NA	1	0	1
Inhibitory Neuron	LINC01931	MS	0.927977	NA	1	0	1
Inhibitory Neuron	LINC01963	MS	0.000414498	0.58455	1	0	1
Inhibitory Neuron	LMAN2L	MS	0.34219	NA	0.85051	0.188468	1
Inhibitory Neuron	LOXL3	MS	0.340208	1.16615	0.887226	0.141815	1
Inhibitory Neuron	LRP1B	MS	0.999	10.584	0.713498	0.367162	1
Inhibitory Neuron	LRRTM1	MS	0.202823	1.27426	0.938674	0.0769365	1
Inhibitory Neuron	LTBP1	MS	-0.187401	NA	0.770843	-0.291272	1
Inhibitory Neuron	LYG1	MS	0.52861	0.727289	0.778134	0.281752	1
Inhibitory Neuron	LYPD6	MS	0.184973	0.937748	0.764563	0.299494	1
Inhibitory Neuron	MAP2	MS	0.999	11.4751	0.723266	0.354097	1
Inhibitory Neuron	MAP3K20	MS	-0.215118	0.651837	0.659306	-0.440871	1
Inhibitory Neuron	MCM6	MS	-0.37116	1.9126	0.785221	-0.272521	1
Inhibitory Neuron	MEMO1	MS	-0.999	5.126	0.725142	-0.351595	1
Inhibitory Neuron	METTL8	MS	-0.069287	0.833367	1	0	1
Inhibitory Neuron	MFSD6	MS	-0.0527067	0.684235	0.95229	-0.0598315	1
Inhibitory Neuron	MITD1	MS	0.0773987	2.80866	0.963074	0.0462959	1
Inhibitory Neuron	MMADHC	MS	0.0491114	0.62836	1	0	1
Inhibitory Neuron	MOGS	MS	-0.0405193	0.750562	0.874362	-0.158121	1
Inhibitory Neuron	MPHOSPH10	MS	0.128126	1.54344	0.800903	0.252179	1
Inhibitory Neuron	MRPL33	MS	0.166424	1.7714	0.82909	0.215868	1
Inhibitory Neuron	MRPL35	MS	-0.328441	20.5399	0.746164	-0.323702	1
Inhibitory Neuron	MSH2	MS	0.307189	2.75851	0.87918	0.152009	1
Inhibitory Neuron	MSTN	MS	-0.420003	2.15657	0.816811	-0.231648	1
Inhibitory Neuron	MTA3	MS	0.192345	0.471803	0.665167	0.43279	1
Inhibitory Neuron	NCK2	MS	0.160649	0.724079	0.756586	0.309967	1
Inhibitory Neuron	NDUFS1	MS	-0.279806	1.60911	0.663264	-0.435411	1
Inhibitory Neuron	NOL10	MS	0.998833	NA	0.785693	0.271908	1
Inhibitory Neuron	NOP58	MS	0.347234	1.7056	0.827026	0.218518	1
Inhibitory Neuron	NPHP1	MS	-0.487723	1.23269	0.757393	-0.308907	1
Inhibitory Neuron	NYAP2	MS	-0.999	NA	0.75854	-0.307399	1
Inhibitory Neuron	ORMDL1	MS	-0.608739	4.11653	0.63388	-0.476272	1
Inhibitory Neuron	PAPOLG	MS	0.0607162	0.280045	1	0	1
Inhibitory Neuron	PARD3B	MS	-0.129143	0.618415	1	0	1
Inhibitory Neuron	PAX8	MS	-0.185186	0.488735	0.651928	-0.451086	1
Inhibitory Neuron	PCARE	MS	0.264339	1.7027	1	0	1
Inhibitory Neuron	PCYOX1	MS	0.375676	4.45015	1	0	1
Inhibitory Neuron	PECR	MS	-0.206173	0.570988	0.923837	-0.0956018	1
Inhibitory Neuron	PFN4	MS	-0.488637	1.87601	1	0	1
Inhibitory Neuron	PJVK	MS	-0.593348	NA	1	0	1
Inhibitory Neuron	PLCD4	MS	-0.998107	18.1965	0.669395	-0.426979	1
Inhibitory Neuron	PLGLB2	MS	0.106688	0.519339	0.803464	0.248867	1
Inhibitory Neuron	PMS1	MS	0.394008	1.30888	0.766694	0.296702	1
Inhibitory Neuron	PNPT1	MS	0.794455	4.01877	0.701707	0.383017	1
Inhibitory Neuron	POU3F3	MS	0.540002	NA	1	0	1
Inhibitory Neuron	PPIL3	MS	0.249672	0.432351	0.705145	0.378384	1
Inhibitory Neuron	PPP1R1C	MS	0.182847	0.679713	0.729855	0.345318	1
Inhibitory Neuron	PPP4R3B	MS	-0.976026	NA	0.660774	-0.438845	1
Inhibitory Neuron	PQLC3	MS	0.412961	0.869601	0.812071	0.237756	1
Inhibitory Neuron	PRADC1	MS	0.1287	2.51705	0.78475	0.273134	1
Inhibitory Neuron	PRKRA	MS	0.412016	0.912813	0.786697	0.270603	1
Inhibitory Neuron	PRSS56	MS	0.14894	0.662413	0.805265	0.246539	1
Inhibitory Neuron	PSD4	MS	0.0195671	0.647002	0.908645	0.114748	1
Inhibitory Neuron	PTPN4	MS	0.0171572	0.881024	0.935573	0.0808354	1
Inhibitory Neuron	RAB1A	MS	-0.998836	NA	0.726184	-0.350206	1
Inhibitory Neuron	RABL2A	MS	-0.000950877	0.594744	1	0	1
Inhibitory Neuron	RALB	MS	-0.211775	1.02115	0.798486	-0.255307	1
Inhibitory Neuron	RANBP2	MS	0.0276376	0.726757	1	0	1
Inhibitory Neuron	REEP1	MS	0.775481	NA	1	0	1
Inhibitory Neuron	RGPD4	MS	-0.606482	1.08599	1	0	1
Inhibitory Neuron	RNF25	MS	0.999	NA	0.638118	0.470332	1
Inhibitory Neuron	ROCK2	MS	-0.0944515	0.472379	0.962302	-0.0472646	1
Inhibitory Neuron	SCN2A	MS	0.516618	NA	0.831067	0.213333	1
Inhibitory Neuron	SCN3A	MS	0.960939	5.6079	0.702859	0.381464	1
Inhibitory Neuron	SEMA4F	MS	0.107289	0.686061	0.869045	0.164872	1
Inhibitory Neuron	SERTAD2	MS	0.0436657	0.452679	0.853778	0.184301	1
Inhibitory Neuron	SFT2D3	MS	0.294052	0.713597	0.778641	0.281091	1
Inhibitory Neuron	SFXN5	MS	0.134565	1.76819	1	0	1
Inhibitory Neuron	SGPP2	MS	-0.678122	4.02554	0.883342	-0.146735	1
Inhibitory Neuron	SLC1A4	MS	-0.0674371	0.508405	0.771266	-0.290719	1
Inhibitory Neuron	SLC40A1	MS	0.400105	15.4183	1	0	1
Inhibitory Neuron	SLC4A1AP	MS	-0.142924	1.36056	0.856321	-0.181059	1
Inhibitory Neuron	SLC9A2	MS	0.037051	NA	0.91046	0.112459	1
Inhibitory Neuron	SMARCAL1	MS	-0.223957	0.944445	1	0	1
Inhibitory Neuron	SPAG16	MS	0.35774	1.13656	0.797916	0.256046	1
Inhibitory Neuron	SPEG	MS	-0.853864	3.10204	0.895413	-0.131458	1
Inhibitory Neuron	SPRED2	MS	-0.0887081	0.632496	0.725357	-0.351308	1
Inhibitory Neuron	SRBD1	MS	0.0830997	0.513755	1	0	1
Inhibitory Neuron	ST3GAL5	MS	-0.515827	4.82007	0.954081	-0.0575823	1
Inhibitory Neuron	STAT1	MS	-0.161949	0.497476	0.659667	-0.440373	1
Inhibitory Neuron	STK11IP	MS	-0.0154234	1.61107	1	0	1
Inhibitory Neuron	STK36	MS	-0.998834	NA	0.680383	-0.41194	1
Inhibitory Neuron	STK39	MS	0.999	4.58994	0.715167	0.364925	1
Inhibitory Neuron	SUMO1	MS	0.228964	1.74719	0.744898	0.325375	1
Inhibitory Neuron	SUPT7L	MS	-0.113692	1.57954	1	0	1
Inhibitory Neuron	TACR1	MS	-0.409267	0.878016	0.776518	-0.283859	1
Inhibitory Neuron	TAF1B	MS	0.351205	4.76079	0.836052	0.206946	1
Inhibitory Neuron	TET3	MS	0.748317	NA	1	0	1
Inhibitory Neuron	TGFBRAP1	MS	-0.0699396	1.30923	0.910689	-0.11217	1
Inhibitory Neuron	THADA	MS	0.372889	1.07548	0.705915	0.377348	1
Inhibitory Neuron	THORLNC	MS	-0.128324	1.45486	0.938094	-0.0776652	1
Inhibitory Neuron	TIGD1	MS	0.358553	0.943884	0.677778	0.415498	1
Inhibitory Neuron	TMEM150A	MS	0.972364	3.28897	0.649032	0.455107	1
Inhibitory Neuron	TMEM169	MS	0.243788	0.680771	0.669457	0.426894	1
Inhibitory Neuron	TMEM182	MS	-0.998872	NA	1	0	1
Inhibitory Neuron	TTC31	MS	-0.868253	NA	1	0	1
Inhibitory Neuron	TTN	MS	0.214224	1.10873	1	0	1
Inhibitory Neuron	TXNDC9	MS	-0.0322111	0.868115	1	0	1
Inhibitory Neuron	UBE2E3	MS	-0.483183	0.703484	0.76896	-0.293735	1
Inhibitory Neuron	UGGT1	MS	0.30836	1.08212	0.849891	0.189258	1
Inhibitory Neuron	USP34	MS	0.0788056	0.443642	0.857876	0.179079	1
Inhibitory Neuron	UXS1	MS	-0.033324	0.719808	0.874391	-0.158083	1
Inhibitory Neuron	VIL1	MS	-0.999	6.17354	0.717177	-0.362234	1
Inhibitory Neuron	WDR54	MS	-0.445401	2.62085	1	0	1
Inhibitory Neuron	XRCC5	MS	0.484474	0.421428	1	0	1
Inhibitory Neuron	YIPF4	MS	-0.285334	NA	1	0	1
Inhibitory Neuron	ZC3H15	MS	0.791999	1.85499	0.652959	0.449656	1
Inhibitory Neuron	ZC3H6	MS	0.149689	0.802803	0.82655	0.219128	1
Inhibitory Neuron	ABHD1	PD	-0.289798	0.889541	0.804305	-0.24778	1
Inhibitory Neuron	AC006030.1	PD	-0.110581	1.03664	1	0	1
Inhibitory Neuron	AC007040.2	PD	-0.998668	NA	0.879608	-0.151466	1
Inhibitory Neuron	AC007405.1	PD	0.262344	0.844387	0.938113	0.077642	1
Inhibitory Neuron	AC008269.1	PD	0.235431	0.831796	0.709454	0.37259	1
Inhibitory Neuron	AC009229.2	PD	-0.323329	0.780561	0.868047	-0.16614	1
Inhibitory Neuron	AC009242.1	PD	-0.0277939	0.647445	0.930143	-0.0876653	1
Inhibitory Neuron	AC009495.1	PD	-0.648763	1.83072	1	0	1
Inhibitory Neuron	AC017074.1	PD	0.542336	1.46126	0.687812	0.401827	1
Inhibitory Neuron	AC018467.1	PD	0.109411	1.86061	1	0	1
Inhibitory Neuron	AC073050.1	PD	0.236631	0.571663	0.671731	0.423774	1
Inhibitory Neuron	AC073195.1	PD	-0.0195409	1.05088	1	0	1
Inhibitory Neuron	AC073263.1	PD	-0.148538	1.02678	0.743626	-0.327056	1
Inhibitory Neuron	AC074286.1	PD	0.234218	1.83087	1	0	1
Inhibitory Neuron	AC079610.1	PD	-0.973965	NA	0.686205	-0.404011	1
Inhibitory Neuron	AC079922.2	PD	-0.999	NA	0.652148	-0.450781	1
Inhibitory Neuron	AC092162.2	PD	0.0726921	NA	1	0	1
Inhibitory Neuron	AC092614.1	PD	-0.998821	NA	0.875591	-0.156561	1
Inhibitory Neuron	AC104653.1	PD	-0.999	4.16859	0.667462	-0.429634	1
Inhibitory Neuron	ACMSD	PD	0.0216724	0.463567	1	0	1
Inhibitory Neuron	ACOXL	PD	0.0939296	0.773275	0.801098	0.251927	1
Inhibitory Neuron	ACTR1B	PD	-0.134095	1.91754	0.962672	-0.0468012	1
Inhibitory Neuron	ACTR2	PD	0.148647	3.57609	1	0	1
Inhibitory Neuron	ACVR1	PD	0.998111	NA	0.72128	0.356749	1
Inhibitory Neuron	ACVR2A	PD	0.788918	0.801636	1	0	1
Inhibitory Neuron	AGPS	PD	0.0330667	0.619025	1	0	1
Inhibitory Neuron	ANKRD44	PD	0.791964	2.78161	0.645949	0.459397	1
Inhibitory Neuron	ANTXR1	PD	0.135992	2.48322	0.95352	0.0582865	1
Inhibitory Neuron	ARHGEF33	PD	-0.266126	0.818519	0.787886	-0.269056	1
Inhibitory Neuron	ARHGEF4	PD	0.569742	NA	1	0	1
Inhibitory Neuron	ARMC9	PD	0.322957	1.2046	0.63474	0.475067	1
Inhibitory Neuron	ASAP2	PD	-0.191278	0.698891	0.861067	-0.175016	1
Inhibitory Neuron	ASB18	PD	0.0760634	1.17692	0.852831	0.185508	1
Inhibitory Neuron	ATF2	PD	-0.211592	1.35946	0.834975	-0.208326	1
Inhibitory Neuron	ATG4B	PD	-0.442077	NA	1	0	1
Inhibitory Neuron	ATL2	PD	0.0785005	0.63892	0.873848	0.158773	1
Inhibitory Neuron	AUP1	PD	-0.261709	0.847327	1	0	1
Inhibitory Neuron	BCL11A	PD	-0.170257	0.923461	0.839438	-0.202613	1
Inhibitory Neuron	BCL2L11	PD	-0.998696	NA	1	0	1
Inhibitory Neuron	BOLA3	PD	-0.998848	NA	1	0	1
Inhibitory Neuron	BZW1	PD	0.863519	4.83075	0.847226	0.192659	1
Inhibitory Neuron	C1D	PD	0.323146	1.8494	0.855291	0.182372	1
Inhibitory Neuron	C2orf42	PD	0.121935	1.32368	0.766308	0.297207	1
Inhibitory Neuron	C2orf49	PD	-0.319204	8.56865	0.913351	-0.108813	1
Inhibitory Neuron	C2orf72	PD	-0.227714	0.599321	0.692508	-0.395453	1
Inhibitory Neuron	C2orf92	PD	-0.614419	NA	1	0	1
Inhibitory Neuron	CAPN10	PD	0.0496731	1.38387	0.911105	0.111644	1
Inhibitory Neuron	CASP8	PD	0.998689	NA	1	0	1
Inhibitory Neuron	CCDC142	PD	0.417133	0.804994	0.666097	0.431511	1
Inhibitory Neuron	CCDC85A	PD	0.399616	1.12909	0.705125	0.378411	1
Inhibitory Neuron	CCDC88A	PD	0.192859	1.60531	1	0	1
Inhibitory Neuron	CDKL4	PD	0.125186	0.762733	1	0	1
Inhibitory Neuron	CENPO	PD	-0.525339	NA	0.985229	-0.0185136	1
Inhibitory Neuron	CGREF1	PD	-0.0411582	1.6035	0.951878	-0.0603485	1
Inhibitory Neuron	CHST10	PD	-0.656615	2.43744	0.873024	-0.159818	1
Inhibitory Neuron	CIB4	PD	0.297222	0.923587	1	0	1
Inhibitory Neuron	CMPK2	PD	-0.159732	0.894447	0.872173	-0.160899	1
Inhibitory Neuron	CNPPD1	PD	0.320337	3.38226	0.692989	0.394802	1
Inhibitory Neuron	CREB1	PD	-0.337074	0.857539	0.864784	-0.170287	1
Inhibitory Neuron	CRYGD	PD	0.79207	NA	0.674337	0.420203	1
Inhibitory Neuron	DGKD	PD	0.554747	2.55022	0.700016	0.385299	1
Inhibitory Neuron	DLX1	PD	-0.539089	1.97837	0.81823	-0.229823	1
Inhibitory Neuron	DOCK10	PD	-0.349948	2.48176	0.656637	-0.444561	1
Inhibitory Neuron	DPY30	PD	-0.105024	0.787918	0.86069	-0.175496	1
Inhibitory Neuron	DRC1	PD	-0.999	7.72046	0.833025	-0.210823	1
Inhibitory Neuron	DUSP28	PD	0.996118	1.65949	1	0	1
Inhibitory Neuron	EFR3B	PD	-0.998613	0.609628	1	0	1
Inhibitory Neuron	EIF4E2	PD	0.123079	0.560495	0.813914	0.23538	1
Inhibitory Neuron	EPB41L5	PD	0.067961	1.63365	0.860662	0.175532	1
Inhibitory Neuron	ERBB4	PD	-0.743035	23.1923	1	0	1
Inhibitory Neuron	ERCC3	PD	-0.308648	1.64876	0.653246	-0.449257	1
Inhibitory Neuron	FAM117B	PD	0.0985526	1.33888	0.839621	0.202379	1
Inhibitory Neuron	FAM126B	PD	-0.178622	NA	1	0	1
Inhibitory Neuron	FAM168B	PD	0.955439	NA	0.640994	0.466309	1
Inhibitory Neuron	FARSB	PD	-0.426176	0.886064	0.727626	-0.348286	1
Inhibitory Neuron	FBLN7	PD	0.17192	NA	1	0	1
Inhibitory Neuron	FTCDNL1	PD	-0.478818	0.331763	1	0	1
Inhibitory Neuron	FZD5	PD	0.274634	1.58612	0.901778	0.123416	1
Inhibitory Neuron	GAD1	PD	-0.245773	0.945719	0.686109	-0.404141	1
Inhibitory Neuron	GCFC2	PD	-0.188503	0.45884	0.657106	-0.443913	1
Inhibitory Neuron	GPC1	PD	-0.998822	0.626147	1	0	1
Inhibitory Neuron	GPN1	PD	-0.998054	NA	1	0	1
Inhibitory Neuron	GPR39	PD	0.0814441	0.55451	0.877546	0.154081	1
Inhibitory Neuron	HS1BP3	PD	0.130353	1.6531	0.930672	0.0869988	1
Inhibitory Neuron	HSPE1-MOB4	PD	-0.91594	4.16349	0.702673	-0.381715	1
Inhibitory Neuron	IAH1	PD	-0.0496656	1.00236	1	0	1
Inhibitory Neuron	ICA1L	PD	0.99877	NA	1	0	1
Inhibitory Neuron	IFT172	PD	-0.340808	0.964427	0.899496	-0.126298	1
Inhibitory Neuron	IMMT	PD	-0.14286	0.676205	0.820135	-0.227372	1
Inhibitory Neuron	IQCA1	PD	-0.998508	NA	1	0	1
Inhibitory Neuron	ITSN2	PD	-0.122962	0.500094	0.984055	-0.019986	1
Inhibitory Neuron	KCMF1	PD	-0.218776	1.26372	0.859931	-0.176462	1
Inhibitory Neuron	KCNH7	PD	0.998897	NA	1	0	1
Inhibitory Neuron	KCTD18	PD	-0.285913	0.513241	0.65082	-0.452624	1
Inhibitory Neuron	KHK	PD	0.0764623	1.28794	0.838801	0.203427	1
Inhibitory Neuron	KIAA2012	PD	0.710102	NA	0.848461	0.191083	1
Inhibitory Neuron	KIDINS220	PD	0.142393	0.781787	1	0	1
Inhibitory Neuron	KIF1A	PD	-0.225071	0.921382	0.684577	-0.406226	1
Inhibitory Neuron	KRTCAP3	PD	0.30889	0.538574	0.697935	0.38811	1
Inhibitory Neuron	LBH	PD	0.438157	1.62637	0.725084	0.351673	1
Inhibitory Neuron	LGALSL	PD	-0.397822	1.08491	0.779636	-0.279794	1
Inhibitory Neuron	LINC00299	PD	0.355457	0.820535	0.674025	0.42063	1
Inhibitory Neuron	LINC00471	PD	0.0379739	0.519942	0.921371	0.098707	1
Inhibitory Neuron	LINC00607	PD	0.0282657	NA	1	0	1
Inhibitory Neuron	LINC01115	PD	0.831445	NA	1	0	1
Inhibitory Neuron	LINC01123	PD	-0.999	NA	0.686385	-0.403766	1
Inhibitory Neuron	LINC01185	PD	0.00157875	0.776398	1	0	1
Inhibitory Neuron	LINC01305	PD	-0.0789646	0.853593	1	0	1
Inhibitory Neuron	LINC01828	PD	-0.996851	5.32142	0.769019	-0.293658	1
Inhibitory Neuron	LYG2	PD	0.479353	3.66384	0.761221	0.303878	1
Inhibitory Neuron	MARS2	PD	-0.454794	1.75104	0.753145	-0.314496	1
Inhibitory Neuron	MBOAT2	PD	0.0134833	0.518304	1	0	1
Inhibitory Neuron	METAP1D	PD	-0.0546428	0.678667	1	0	1
Inhibitory Neuron	METTL8	PD	-0.205171	0.944391	0.942242	-0.0724528	1
Inhibitory Neuron	MFSD2B	PD	0.501135	0.546392	1	0	1
Inhibitory Neuron	MFSD9	PD	-0.0265035	0.603519	1	0	1
Inhibitory Neuron	MGAT5	PD	0.998892	2.68105	1	0	1
Inhibitory Neuron	MIR4435-2HG	PD	-0.163914	1.06254	0.793096	-0.262293	1
Inhibitory Neuron	MITD1	PD	-0.999	4.26775	0.736272	-0.336794	1
Inhibitory Neuron	MOB1A	PD	-0.24101	1.05643	0.678948	-0.413899	1
Inhibitory Neuron	MPV17	PD	-0.22381	1.93949	0.77916	-0.280415	1
Inhibitory Neuron	MREG	PD	0.483084	2.37388	0.853914	0.184126	1
Inhibitory Neuron	MRPL35	PD	-0.184219	3.71927	0.881233	-0.149406	1
Inhibitory Neuron	MXD1	PD	-0.33874	1.14778	0.721875	-0.355954	1
Inhibitory Neuron	NABP1	PD	0.0523876	1.11098	1	0	1
Inhibitory Neuron	NDUFA10	PD	0.960612	1.06379	0.837583	0.204986	1
Inhibitory Neuron	NEMP2	PD	-0.155527	0.680081	0.745027	-0.325204	1
Inhibitory Neuron	NFU1	PD	0.737623	NA	1	0	1
Inhibitory Neuron	NIF3L1	PD	-0.265575	1.35925	0.718905	-0.359923	1
Inhibitory Neuron	NLRC4	PD	0.230347	1.34851	0.734122	0.339648	1
Inhibitory Neuron	NPAS2	PD	-0.892534	1.7429	0.669652	-0.426626	1
Inhibitory Neuron	NRBP1	PD	-0.996481	NA	1	0	1
Inhibitory Neuron	NXPH2	PD	0.998949	NA	0.652752	0.449943	1
Inhibitory Neuron	NYAP2	PD	0.40187	1.67192	0.869497	0.164298	1
Inhibitory Neuron	ORC2	PD	-0.284828	1.24205	0.764962	-0.298971	1
Inhibitory Neuron	ORC4	PD	-0.592165	NA	1	0	1
Inhibitory Neuron	PCGF1	PD	0.1701	1.38307	1	0	1
Inhibitory Neuron	PCYOX1	PD	-0.0815325	0.622062	0.823913	-0.222515	1
Inhibitory Neuron	PDE6D	PD	0.030145	0.533557	1	0	1
Inhibitory Neuron	PEX13	PD	0.191781	0.655242	0.679728	0.412834	1
Inhibitory Neuron	PLCD4	PD	-0.999	8.06084	0.777204	-0.282965	1
Inhibitory Neuron	PLEKHM3	PD	0.175331	0.888671	1	0	1
Inhibitory Neuron	PLGLB2	PD	-0.346518	1.01944	0.927909	-0.0904764	1
Inhibitory Neuron	POLR1A	PD	-0.0677248	0.768738	0.861193	-0.174856	1
Inhibitory Neuron	PPIL3	PD	0.335015	0.774985	0.780272	0.278964	1
Inhibitory Neuron	PSMD14	PD	0.832201	NA	1	0	1
Inhibitory Neuron	PTCD3	PD	-0.198784	1.02039	0.730926	-0.343894	1
Inhibitory Neuron	PUM2	PD	-0.300025	2.42401	0.706106	-0.377091	1
Inhibitory Neuron	RAB17	PD	0.666163	NA	1	0	1
Inhibitory Neuron	RAB1A	PD	-0.999	11.2105	0.784594	-0.273338	1
Inhibitory Neuron	RABL2A	PD	0.613495	2.00149	0.677742	0.415547	1
Inhibitory Neuron	RAPGEF4	PD	-0.915336	NA	0.695532	-0.391359	1
Inhibitory Neuron	RBKS	PD	-0.0581996	0.951031	0.944707	-0.069355	1
Inhibitory Neuron	REEP1	PD	0.135893	0.7361	0.782009	0.276703	1
Inhibitory Neuron	RETREG2	PD	-0.104474	2.48199	0.889478	-0.138964	1
Inhibitory Neuron	REV1	PD	0.0137267	1.17653	0.93829	0.0774187	1
Inhibitory Neuron	RFX8	PD	0.862654	NA	1	0	1
Inhibitory Neuron	RGPD1	PD	0.0619965	3.18378	0.90602	0.11806	1
Inhibitory Neuron	RGPD2	PD	-0.147554	4.00333	0.708067	-0.374454	1
Inhibitory Neuron	RNF144A	PD	0.107048	0.951365	0.853124	0.185134	1
Inhibitory Neuron	SF3B1	PD	-0.701964	NA	1	0	1
Inhibitory Neuron	SFXN5	PD	-0.19099	NA	0.646539	-0.458576	1
Inhibitory Neuron	SGPP2	PD	-0.347154	1.00203	0.679376	-0.413315	1
Inhibitory Neuron	SLC16A14	PD	-0.100649	0.666366	0.882542	-0.147748	1
Inhibitory Neuron	SLC20A1	PD	0.999	15.5553	0.847891	0.191811	1
Inhibitory Neuron	SLC4A1AP	PD	-0.188606	1.26167	1	0	1
Inhibitory Neuron	SMYD5	PD	-0.181014	NA	1	0	1
Inhibitory Neuron	SOX11	PD	0.381987	1.0902	1	0	1
Inhibitory Neuron	SP3	PD	-0.180309	0.789089	0.750942	-0.317398	1
Inhibitory Neuron	SP9	PD	0.185499	0.781238	1	0	1
Inhibitory Neuron	SPAG16	PD	-0.985513	15.5625	0.881669	-0.148854	1
Inhibitory Neuron	ST3GAL5	PD	-0.403561	3.24981	1	0	1
Inhibitory Neuron	STAT1	PD	-0.198784	0.774463	0.686461	-0.403662	1
Inhibitory Neuron	STAT4	PD	-0.998891	NA	0.836937	-0.205813	1
Inhibitory Neuron	STEAP3	PD	-0.275321	0.916648	0.6914	-0.396955	1
Inhibitory Neuron	STK39	PD	-0.869698	1.27831	1	0	1
Inhibitory Neuron	STRADB	PD	-0.484634	1.68985	0.705326	-0.378141	1
Inhibitory Neuron	TET3	PD	-0.0569621	1.62881	0.917612	-0.103443	1
Inhibitory Neuron	TEX41	PD	-0.8683	1.17369	1	0	1
Inhibitory Neuron	TIA1	PD	0.109486	0.620642	0.802317	0.25035	1
Inhibitory Neuron	TIGD1	PD	0.031206	0.783309	0.94887	0.0641263	1
Inhibitory Neuron	TLK1	PD	0.156192	0.478072	0.76995	0.29244	1
Inhibitory Neuron	TMEFF2	PD	-0.735497	3.43559	1	0	1
Inhibitory Neuron	TMEM150A	PD	0.962663	4.62706	0.735881	0.337312	1
Inhibitory Neuron	TMEM169	PD	-0.998893	NA	0.679522	-0.413115	1
Inhibitory Neuron	TMEM177	PD	0.334093	2.61184	0.653532	0.448861	1
Inhibitory Neuron	TMEM18	PD	0.212828	1.73998	0.746727	0.322958	1
Inhibitory Neuron	TMEM237	PD	0.999	NA	0.649726	0.454142	1
Inhibitory Neuron	TPRKB	PD	-0.145629	2.0715	1	0	1
Inhibitory Neuron	TRAF3IP1	PD	-0.998871	NA	1	0	1
Inhibitory Neuron	TRAK2	PD	-0.999	NA	0.815092	-0.233862	1
Inhibitory Neuron	TRMT61B	PD	0.112553	0.595682	0.796762	0.25754	1
Inhibitory Neuron	TTC30B	PD	0.952118	NA	1	0	1
Inhibitory Neuron	TTC32	PD	0.170665	1.11977	0.958323	0.0522577	1
Inhibitory Neuron	TYW5	PD	-0.990442	NA	1	0	1
Inhibitory Neuron	UBE2E3	PD	0.199287	2.3566	1	0	1
Inhibitory Neuron	UGP2	PD	-0.998911	NA	0.874142	-0.1584	1
Inhibitory Neuron	USP34	PD	-0.14947	0.513554	0.742351	-0.328742	1
Inhibitory Neuron	USP37	PD	0.999	5.80563	0.77168	0.290177	1
Inhibitory Neuron	USP39	PD	-0.529722	5.1321	1	0	1
Inhibitory Neuron	VWA3B	PD	0.7252	1.64783	1	0	1
Inhibitory Neuron	WDPCP	PD	-0.998829	4.23709	1	0	1
Inhibitory Neuron	WDR54	PD	-0.24763	1.20398	0.842948	-0.198124	1
Inhibitory Neuron	XPO1	PD	-0.280971	0.536942	0.733053	-0.341068	1
Inhibitory Neuron	ZC3H15	PD	0.301294	1.84142	0.893835	0.133453	1
Inhibitory Neuron	ZNF512	PD	-0.667902	0.452006	1	0	1
Inhibitory Neuron	AC005041.1	BD	0.306769	4.8246	0.834212	0.209303	1
Inhibitory Neuron	AC007389.3	BD	0.388469	1.20305	0.963861	0.0453094	1
Inhibitory Neuron	AC007405.3	BD	0.0332485	2.244	1	0	1
Inhibitory Neuron	AC009229.2	BD	0.0553287	1.39286	0.862705	0.172931	1
Inhibitory Neuron	AC010969.2	BD	0.395298	2.03243	0.639973	0.467737	1
Inhibitory Neuron	AC012074.1	BD	0.310223	NA	1	0	1
Inhibitory Neuron	AC012370.2	BD	-0.160865	1.09547	0.801745	-0.251089	1
Inhibitory Neuron	AC012668.3	BD	0.998836	NA	0.744764	0.325551	1
Inhibitory Neuron	AC021851.1	BD	0.981119	7.47612	0.824614	0.221614	1
Inhibitory Neuron	AC062021.1	BD	-0.28096	1.68513	0.767452	-0.295709	1
Inhibitory Neuron	AC074286.1	BD	0.102326	0.940025	1	0	1
Inhibitory Neuron	AC074387.1	BD	0.0438772	1.06873	1	0	1
Inhibitory Neuron	AC092683.1	BD	-0.998413	NA	1	0	1
Inhibitory Neuron	AC092683.2	BD	-0.998851	NA	1	0	1
Inhibitory Neuron	AC092835.1	BD	0.397364	NA	0.638617	0.469633	1
Inhibitory Neuron	AC093635.1	BD	0.273115	1.08827	0.737373	0.335334	1
Inhibitory Neuron	AC104653.1	BD	0.999	17.8048	0.760112	0.305334	1
Inhibitory Neuron	AC108488.2	BD	-0.388948	2.66622	1	0	1
Inhibitory Neuron	ACMSD	BD	-0.997672	NA	1	0	1
Inhibitory Neuron	ACSL3	BD	0.999	NA	0.740911	0.330647	1
Inhibitory Neuron	ACVR1	BD	0.827883	3.46858	0.691086	0.397382	1
Inhibitory Neuron	ACVR2A	BD	0.182483	7.62186	0.89635	0.130274	1
Inhibitory Neuron	ADAM23	BD	-0.346682	1.69697	1	0	1
Inhibitory Neuron	ADD2	BD	-0.114774	1.92364	1	0	1
Inhibitory Neuron	ADI1	BD	0.838823	2.49391	0.856564	0.18075	1
Inhibitory Neuron	AGBL5	BD	0.226441	1.5889	0.744675	0.325668	1
Inhibitory Neuron	AGPS	BD	-0.0931075	0.985256	1	0	1
Inhibitory Neuron	AL133245.1	BD	-0.995851	NA	0.768061	-0.294912	1
Inhibitory Neuron	ANKAR	BD	0.114297	2.20926	0.958784	0.0516795	1
Inhibitory Neuron	ANKRD36	BD	-0.293874	1.25765	1	0	1
Inhibitory Neuron	ANKRD44	BD	-0.139407	0.650274	1	0	1
Inhibitory Neuron	ANKRD53	BD	0.205187	2.42432	0.763412	0.301003	1
Inhibitory Neuron	AP1S3	BD	0.469183	1.16281	0.65895	0.441364	1
Inhibitory Neuron	ARHGEF33	BD	-0.999	4.42425	0.715983	-0.363833	1
Inhibitory Neuron	ARHGEF4	BD	0.370796	2.14123	0.692777	0.395089	1
Inhibitory Neuron	ARL4C	BD	-0.987405	0.757647	0.728731	-0.346814	1
Inhibitory Neuron	ASNSD1	BD	0.160455	NA	1	0	1
Inhibitory Neuron	ATP6V1C2	BD	-0.204722	0.985573	0.786114	-0.27136	1
Inhibitory Neuron	AUP1	BD	0.286331	1.26686	0.930984	0.0866075	1
Inhibitory Neuron	BCL11A	BD	-0.281921	1.75672	0.766161	-0.297401	1
Inhibitory Neuron	BMPR2	BD	0.148619	1.65868	0.847686	0.192071	1
Inhibitory Neuron	C2orf27B	BD	0.0067639	2.93629	1	0	1
Inhibitory Neuron	C2orf49	BD	0.999	3.83698	0.77436	0.286677	1
Inhibitory Neuron	C2orf68	BD	0.812356	5.25184	0.714277	0.366118	1
Inhibitory Neuron	CAD	BD	0.999	NA	0.68876	0.400539	1
Inhibitory Neuron	CARF	BD	-0.203446	2.23023	1	0	1
Inhibitory Neuron	CCDC142	BD	-0.995893	0.513692	1	0	1
Inhibitory Neuron	CCDC74A	BD	0.671581	1.85892	0.632406	0.478344	1
Inhibitory Neuron	CCNT2	BD	0.998093	NA	1	0	1
Inhibitory Neuron	CCNYL1	BD	0.268887	2.67562	0.975809	0.030324	1
Inhibitory Neuron	CEP68	BD	-0.556758	3.78284	0.745481	-0.324604	1
Inhibitory Neuron	CFLAR	BD	-0.148945	NA	0.836234	-0.206713	1
Inhibitory Neuron	CHAC2	BD	-0.952823	12.1987	0.916371	-0.105006	1
Inhibitory Neuron	CIAO1	BD	0.30986	NA	1	0	1
Inhibitory Neuron	CLIP4	BD	0.151502	1.70778	1	0	1
Inhibitory Neuron	COBLL1	BD	-0.969172	NA	0.85566	-0.181902	1
Inhibitory Neuron	CREB1	BD	0.494814	2.05265	0.731967	0.34251	1
Inhibitory Neuron	CRIM1	BD	0.648513	NA	1	0	1
Inhibitory Neuron	CRYGD	BD	-0.998832	10.7427	0.707053	-0.375818	1
Inhibitory Neuron	CYP20A1	BD	0.998272	2.29882	1	0	1
Inhibitory Neuron	CYTOR	BD	-0.284273	1.77184	0.814326	-0.234848	1
Inhibitory Neuron	DDX1	BD	-0.734724	NA	0.836845	-0.205931	1
Inhibitory Neuron	DGUOK	BD	0.538224	1.36787	0.804813	0.247123	1
Inhibitory Neuron	DIS3L2	BD	-0.0872985	1.31864	0.879429	-0.151693	1
Inhibitory Neuron	DLX1	BD	0.676986	3.09823	1	0	1
Inhibitory Neuron	DNAH6	BD	-0.998889	NA	1	0	1
Inhibitory Neuron	EIF2B4	BD	-0.388048	0.846569	0.791142	-0.264828	1
Inhibitory Neuron	EIPR1	BD	-0.574055	NA	1	0	1
Inhibitory Neuron	ERICH2	BD	-0.729941	1.214	0.804256	-0.247842	1
Inhibitory Neuron	ERLEC1	BD	0.963017	6.45261	0.757287	0.309046	1
Inhibitory Neuron	FAHD2B	BD	0.592243	NA	0.947003	0.0664706	1
Inhibitory Neuron	FAM117B	BD	0.126448	1.51336	1	0	1
Inhibitory Neuron	FAM168B	BD	0.95944	6.41075	0.851204	0.187583	1
Inhibitory Neuron	FARSB	BD	0.998644	1.47352	1	0	1
Inhibitory Neuron	FOSL2	BD	0.249061	NA	1	0	1
Inhibitory Neuron	GALM	BD	0.194423	NA	1	0	1
Inhibitory Neuron	GEMIN6	BD	-0.0214303	2.80331	1	0	1
Inhibitory Neuron	GFPT1	BD	-0.282923	2.08181	0.863545	-0.171863	1
Inhibitory Neuron	GGCX	BD	-0.0257494	3.3553	0.97937	-0.0258582	1
Inhibitory Neuron	GPATCH11	BD	-0.0241712	2.12318	0.939072	-0.0764357	1
Inhibitory Neuron	GPN1	BD	0.139786	0.868136	0.896908	0.129568	1
Inhibitory Neuron	GRHL1	BD	0.922253	3.77439	1	0	1
Inhibitory Neuron	GULP1	BD	0.0667295	0.979219	1	0	1
Inhibitory Neuron	HDAC4	BD	-0.333075	0.882102	0.922147	-0.0977293	1
Inhibitory Neuron	HNMT	BD	0.142652	0.910108	1	0	1
Inhibitory Neuron	HSPE1-MOB4	BD	0.523038	0.589863	1	0	1
Inhibitory Neuron	HTRA2	BD	0.621095	2.33853	0.719626	0.358959	1
Inhibitory Neuron	IAH1	BD	0.302886	2.81611	0.840332	0.201469	1
Inhibitory Neuron	IDH1	BD	-0.0331926	1.69967	1	0	1
Inhibitory Neuron	IFT172	BD	-0.0142796	1.17648	1	0	1
Inhibitory Neuron	ILKAP	BD	0.14211	1.70442	0.931836	0.0855352	1
Inhibitory Neuron	INPP4A	BD	0.998593	NA	1	0	1
Inhibitory Neuron	ITGB1BP1	BD	0.604741	11.2361	0.788674	0.268033	1
Inhibitory Neuron	ITPRID2	BD	0.29722	0.537181	0.6312	0.480038	1
Inhibitory Neuron	KANSL1L	BD	0.123305	1.61768	0.988637	0.0142424	1
Inhibitory Neuron	KDM3A	BD	-0.00220675	1.45827	1	0	1
Inhibitory Neuron	KIAA2012	BD	-0.221118	0.982854	0.818435	-0.229559	1
Inhibitory Neuron	KIF5C	BD	0.0519427	1.33497	0.96949	0.0382474	1
Inhibitory Neuron	KLF11	BD	-0.587063	1.99216	0.846438	-0.193665	1
Inhibitory Neuron	LGALSL	BD	-0.536948	2.3666	0.709093	-0.373074	1
Inhibitory Neuron	LINC00298	BD	0.989705	NA	1	0	1
Inhibitory Neuron	LINC00309	BD	0.62342	1.08102	0.650337	0.453293	1
Inhibitory Neuron	LINC01117	BD	-0.191111	1.33693	1	0	1
Inhibitory Neuron	LINC01123	BD	0.987753	1.94026	0.647061	0.457848	1
Inhibitory Neuron	LINC01793	BD	-0.158454	NA	0.702795	-0.381551	1
Inhibitory Neuron	LINC01891	BD	0.00089773	0.785096	1	0	1
Inhibitory Neuron	LNPK	BD	0.959831	8.71546	0.661186	0.438276	1
Inhibitory Neuron	LRRTM4	BD	-0.0543598	NA	1	0	1
Inhibitory Neuron	M1AP	BD	0.987026	NA	1	0	1
Inhibitory Neuron	MAIP1	BD	-0.992389	4.56845	0.683998	-0.407014	1
Inhibitory Neuron	MAP2	BD	0.998998	NA	0.635012	0.474685	1
Inhibitory Neuron	MARS2	BD	0.998782	NA	1	0	1
Inhibitory Neuron	MBOAT2	BD	-0.998973	NA	0.874142	-0.1584	1
Inhibitory Neuron	MCEE	BD	0.287781	1.25866	0.816887	0.23155	1
Inhibitory Neuron	MCM6	BD	0.525164	NA	0.723213	0.354168	1
Inhibitory Neuron	METTL21A	BD	-0.230158	1.47015	1	0	1
Inhibitory Neuron	METTL8	BD	-0.0530925	1.59716	0.984627	-0.0192686	1
Inhibitory Neuron	MFSD6	BD	0.23496	0.928755	0.773777	0.287438	1
Inhibitory Neuron	MOGS	BD	0.998813	0.246067	1	0	1
Inhibitory Neuron	MPHOSPH10	BD	0.554047	1.25987	0.65723	0.44374	1
Inhibitory Neuron	MPP4	BD	-0.998792	NA	0.6563	-0.445027	1
Inhibitory Neuron	MREG	BD	-0.196589	0.682097	0.916212	-0.105206	1
Inhibitory Neuron	MRPS9	BD	0.999	NA	0.761863	0.303035	1
Inhibitory Neuron	MSH6	BD	-0.4318	1.27419	0.653937	-0.4483	1
Inhibitory Neuron	MTX2	BD	-0.255772	1.23655	0.839567	-0.202448	1
Inhibitory Neuron	MYCN	BD	0.037498	0.877123	0.804692	0.247279	1
Inhibitory Neuron	MYO1B	BD	-0.998901	3.34579	0.681394	-0.410562	1
Inhibitory Neuron	NAGK	BD	0.613378	1.03803	0.641945	0.464981	1
Inhibitory Neuron	NBAS	BD	-0.143708	2.4347	1	0	1
Inhibitory Neuron	NCKAP1	BD	0.294472	NA	1	0	1
Inhibitory Neuron	NDUFA10	BD	0.740956	1.48659	0.769299	0.293292	1
Inhibitory Neuron	NDUFAF7	BD	-0.108866	0.725885	0.785693	-0.271907	1
Inhibitory Neuron	NFU1	BD	-0.301221	2.60386	0.899976	-0.125692	1
Inhibitory Neuron	NOP58	BD	0.534629	1.40642	0.651398	0.451821	1
Inhibitory Neuron	NPHP1	BD	0.998003	NA	0.737106	0.335688	1
Inhibitory Neuron	NPPC	BD	0.420409	1.23378	0.792529	0.263028	1
Inhibitory Neuron	ORC4	BD	0.999	8.80478	0.66885	0.427727	1
Inhibitory Neuron	OSBPL6	BD	0.13353	2.31173	1	0	1
Inhibitory Neuron	PDE11A	BD	-0.185509	1.1863	1	0	1
Inhibitory Neuron	PECR	BD	-0.495505	NA	1	0	1
Inhibitory Neuron	PIKFYVE	BD	-0.0763037	2.84911	1	0	1
Inhibitory Neuron	PKP4	BD	0.261285	0.597899	0.662986	0.435794	1
Inhibitory Neuron	PLB1	BD	-0.0711695	0.654045	0.777076	-0.283132	1
Inhibitory Neuron	PLEKHB2	BD	-0.174317	0.968703	0.860002	-0.176372	1
Inhibitory Neuron	PMS1	BD	0.517033	1.34445	0.660525	0.439189	1
Inhibitory Neuron	POU3F3	BD	-0.19562	1.53314	1	0	1
Inhibitory Neuron	PPIL3	BD	-0.998404	NA	0.672893	-0.422181	1
Inhibitory Neuron	PQLC3	BD	-0.999	2.68989	0.632798	-0.477792	1
Inhibitory Neuron	PRKCE	BD	-0.211933	1.92807	0.920671	-0.0995891	1
Inhibitory Neuron	PTH2R	BD	0.12414	0.871847	0.965549	0.043192	1
Inhibitory Neuron	PTPN18	BD	0.525556	0.715822	0.681369	0.410595	1
Inhibitory Neuron	RAB1A	BD	0.998745	3.94789	0.715471	0.364519	1
Inhibitory Neuron	REL	BD	-0.334865	1.30566	0.872616	-0.160337	1
Inhibitory Neuron	RGPD3	BD	-0.267499	0.956501	1	0	1
Inhibitory Neuron	RGPD8	BD	0.999	20.816	0.939846	0.0754637	1
Inhibitory Neuron	RIF1	BD	0.958655	1.6091	1	0	1
Inhibitory Neuron	RMDN2	BD	0.00744734	0.54675	1	0	1
Inhibitory Neuron	RNASEH1	BD	-0.189438	2.42634	0.893717	-0.133602	1
Inhibitory Neuron	SCN1A	BD	-0.915056	NA	1	0	1
Inhibitory Neuron	SCN9A	BD	0.341728	1.48763	0.809909	0.240544	1
Inhibitory Neuron	2010-09-01	BD	0.157439	1.13222	1	0	1
Inhibitory Neuron	SF3B1	BD	-0.0950479	1.08781	1	0	1
Inhibitory Neuron	SFXN5	BD	-0.138209	2.65586	0.948878	-0.0641156	1
Inhibitory Neuron	SLC3A1	BD	-0.134399	0.862514	0.781512	-0.277349	1
Inhibitory Neuron	SLC4A1AP	BD	0.380893	1.45443	0.92729	0.0912545	1
Inhibitory Neuron	SMARCAL1	BD	-0.177544	1.57037	0.79372	-0.261483	1
Inhibitory Neuron	SMYD5	BD	-0.197436	1.49076	1	0	1
Inhibitory Neuron	SNTG2	BD	0.0228844	0.645342	1	0	1
Inhibitory Neuron	SOWAHC	BD	-0.374518	1.21175	0.852642	-0.185748	1
Inhibitory Neuron	SPAST	BD	0.239841	2.47059	0.807639	0.243473	1
Inhibitory Neuron	SPRED2	BD	-0.461289	2.77457	0.758836	-0.307009	1
Inhibitory Neuron	SRSF7	BD	-0.151683	2.28647	1	0	1
Inhibitory Neuron	SSB	BD	0.0100207	3.35872	1	0	1
Inhibitory Neuron	ST3GAL5	BD	0.634075	5.85207	0.919977	0.100462	1
Inhibitory Neuron	STAM2	BD	-0.0697179	0.409157	1	0	1
Inhibitory Neuron	STAMBP	BD	0.0601781	1.70627	0.921238	0.0988749	1
Inhibitory Neuron	STAT1	BD	-0.239299	1.32906	0.675741	-0.418282	1
Inhibitory Neuron	SUCLG1	BD	0.954729	NA	0.732251	0.342132	1
Inhibitory Neuron	SUPT7L	BD	-0.142735	NA	0.908015	-0.115543	1
Inhibitory Neuron	TAF1B	BD	0.331545	1.19123	0.714885	0.365304	1
Inhibitory Neuron	TANK	BD	-0.869993	NA	1	0	1
Inhibitory Neuron	TET3	BD	-0.00617668	1.29475	0.980763	-0.0241122	1
Inhibitory Neuron	TEX41	BD	0.167312	0.91416	0.749628	0.31913	1
Inhibitory Neuron	THORLNC	BD	-0.998893	NA	1	0	1
Inhibitory Neuron	TIGD1	BD	-0.308279	1.56449	0.767513	-0.29563	1
Inhibitory Neuron	TMEM150A	BD	-0.944487	NA	1	0	1
Inhibitory Neuron	TMEM163	BD	-0.112737	0.969	1	0	1
Inhibitory Neuron	TMEM214	BD	0.140219	0.943344	1	0	1
Inhibitory Neuron	TMEM237	BD	0.998856	2.69873	0.721648	0.356257	1
Inhibitory Neuron	TTC27	BD	0.805254	2.0168	1	0	1
Inhibitory Neuron	TTC30A	BD	-0.880743	1.5164	0.66011	-0.439762	1
Inhibitory Neuron	TTC30B	BD	-0.471139	1.12358	0.62907	-0.483036	1
Inhibitory Neuron	TXNDC9	BD	0.0519135	0.571301	1	0	1
Inhibitory Neuron	TYW5	BD	-0.603454	NA	0.780672	-0.278443	1
Inhibitory Neuron	UBE2F-SCLY	BD	-0.0595589	2.0389	1	0	1
Inhibitory Neuron	UBR3	BD	0.0974887	1.24671	0.899838	0.125866	1
Inhibitory Neuron	UBXN4	BD	-0.809738	NA	0.965728	-0.0429663	1
Inhibitory Neuron	UGP2	BD	-0.233468	1.09535	0.794578	-0.26037	1
Inhibitory Neuron	USP40	BD	0.18368	0.752825	0.659876	0.440084	1
Inhibitory Neuron	VIT	BD	0.998709	NA	1	0	1
Inhibitory Neuron	VPS54	BD	0.488288	1.34914	1	0	1
Inhibitory Neuron	VWA3B	BD	0.683306	1.30252	0.630313	0.481286	1
Inhibitory Neuron	XPO1	BD	-0.208344	0.939457	0.878717	-0.152596	1
Inhibitory Neuron	XRCC5	BD	-0.0117626	1.04065	0.939322	-0.0761216	1
Inhibitory Neuron	YIPF4	BD	0.671295	2.84377	1	0	1
Inhibitory Neuron	ZC3H15	BD	0.953833	NA	0.751399	0.316795	1
Inhibitory Neuron	AAK1	MD	-0.210546	0.936792	0.815532	-0.233295	1
Inhibitory Neuron	ABCG8	MD	0.54172	1.58784	0.644482	0.461441	1
Inhibitory Neuron	ABI2	MD	-0.193673	1.12723	0.920704	-0.0995466	1
Inhibitory Neuron	AC007402.1	MD	-0.100191	0.439129	0.937756	-0.0780908	1
Inhibitory Neuron	AC007463.1	MD	-0.329265	0.913409	0.629987	-0.481746	1
Inhibitory Neuron	AC009404.1	MD	0.101674	1.36901	1	0	1
Inhibitory Neuron	AC009495.1	MD	0.093034	0.317695	0.724817	0.352028	1
Inhibitory Neuron	AC009505.1	MD	0.212036	0.629953	1	0	1
Inhibitory Neuron	AC010967.1	MD	0.46121	0.391409	1	0	1
Inhibitory Neuron	AC010969.2	MD	-0.149182	0.557705	0.690544	-0.398117	1
Inhibitory Neuron	AC012074.1	MD	0.93121	NA	1	0	1
Inhibitory Neuron	AC012360.3	MD	0.0133567	0.411622	0.962788	0.0466552	1
Inhibitory Neuron	AC012508.1	MD	-0.0622031	1.08322	1	0	1
Inhibitory Neuron	AC012668.3	MD	-0.13324	0.41329	1	0	1
Inhibitory Neuron	AC017074.1	MD	-0.250222	0.713002	0.776128	-0.284368	1
Inhibitory Neuron	AC019118.2	MD	0.212819	1.24523	1	0	1
Inhibitory Neuron	AC073050.1	MD	-0.202869	0.55161	0.719213	-0.359511	1
Inhibitory Neuron	AC073263.1	MD	0.317614	0.770852	0.817602	0.23063	1
Inhibitory Neuron	AC073283.3	MD	0.133086	0.443726	0.962361	0.0471904	1
Inhibitory Neuron	AC074286.1	MD	0.215721	0.637284	1	0	1
Inhibitory Neuron	AC079447.1	MD	-0.13305	0.999853	1	0	1
Inhibitory Neuron	AC079610.1	MD	-0.378071	1.38431	1	0	1
Inhibitory Neuron	AC092614.1	MD	0.0647717	0.646268	0.983376	0.0208371	1
Inhibitory Neuron	AC092835.1	MD	-0.29309	1.55805	0.771549	-0.290349	1
Inhibitory Neuron	AC104794.2	MD	-0.0764121	0.770009	0.817948	-0.230185	1
Inhibitory Neuron	AC114763.1	MD	-0.128522	0.764646	1	0	1
Inhibitory Neuron	ACADL	MD	0.168488	NA	1	0	1
Inhibitory Neuron	ACMSD	MD	-0.0337091	0.361132	1	0	1
Inhibitory Neuron	ACSL3	MD	0.0973115	0.908755	1	0	1
Inhibitory Neuron	ACTR1B	MD	-0.0350459	0.528569	1	0	1
Inhibitory Neuron	ACTR3	MD	-0.69102	0.902179	0.783063	-0.27533	1
Inhibitory Neuron	ADAM23	MD	0.109809	0.364311	0.776549	0.283819	1
Inhibitory Neuron	ADD2	MD	-0.224477	0.633534	0.694368	-0.392934	1
Inhibitory Neuron	ADI1	MD	0.026746	0.443915	1	0	1
Inhibitory Neuron	AFF3	MD	0.00680018	0.508507	1	0	1
Inhibitory Neuron	AGAP1	MD	0.0596308	0.379116	0.891216	0.136765	1
Inhibitory Neuron	AGFG1	MD	-0.380622	0.778127	0.63816	-0.470273	1
Inhibitory Neuron	AL133245.1	MD	-0.355059	3.67046	1	0	1
Inhibitory Neuron	ALS2CR12	MD	-0.0668252	0.558177	0.883407	-0.146652	1
Inhibitory Neuron	AMER3	MD	-0.257412	0.947703	0.768684	-0.294097	1
Inhibitory Neuron	ANKAR	MD	-0.0394879	0.685259	0.890079	-0.138205	1
Inhibitory Neuron	ANKRD23	MD	0.944804	12.3801	0.686914	0.403046	1
Inhibitory Neuron	ANKRD30BL	MD	0.298638	1.23326	0.705795	0.377509	1
Inhibitory Neuron	ANKRD53	MD	-0.0441749	0.871873	0.921783	-0.0981881	1
Inhibitory Neuron	ANO7	MD	-0.21173	0.439961	0.684478	-0.40636	1
Inhibitory Neuron	ANTXR1	MD	-0.998753	2.39342	1	0	1
Inhibitory Neuron	AP1S3	MD	-0.0594539	0.841552	0.891149	-0.13685	1
Inhibitory Neuron	ARL4C	MD	-0.602314	0.590354	0.67885	-0.414032	1
Inhibitory Neuron	ARL6IP6	MD	0.109301	0.489503	0.954752	0.0567407	1
Inhibitory Neuron	ARPC2	MD	-0.301266	0.551849	0.711287	-0.370128	1
Inhibitory Neuron	ASAP2	MD	-0.00763789	0.828392	1	0	1
Inhibitory Neuron	ASB1	MD	0.172526	0.753386	0.824701	0.221503	1
Inhibitory Neuron	ASB3	MD	-0.00254895	NA	1	0	1
Inhibitory Neuron	ASIC4	MD	0.853594	0.327112	0.669837	0.426371	1
Inhibitory Neuron	ASNSD1	MD	0.306859	0.501489	0.713358	0.36735	1
Inhibitory Neuron	ASXL2	MD	-0.37432	NA	0.841569	-0.199887	1
Inhibitory Neuron	ATP6V1C2	MD	-0.131387	0.254753	0.71082	-0.370755	1
Inhibitory Neuron	ATP6V1E2	MD	-0.201275	0.491547	1	0	1
Inhibitory Neuron	B3GALT1	MD	0.0454076	0.494126	0.975252	0.0310225	1
Inhibitory Neuron	BAZ2B	MD	0.204254	0.898142	0.761927	0.302951	1
Inhibitory Neuron	BIRC6	MD	0.999	NA	1	0	1
Inhibitory Neuron	BMPR2	MD	-0.440341	0.712242	0.640529	-0.466959	1
Inhibitory Neuron	BOLA3	MD	0.65605	0.513177	1	0	1
Inhibitory Neuron	BZW1	MD	0.180823	1.02519	0.778476	0.281305	1
Inhibitory Neuron	C1D	MD	-0.670431	NA	1	0	1
Inhibitory Neuron	C2CD6	MD	-0.0190343	0.658473	0.960897	-0.0490283	1
Inhibitory Neuron	C2orf27B	MD	0.134846	0.745734	0.76334	0.301097	1
Inhibitory Neuron	C2orf50	MD	0.401655	0.406345	1	0	1
Inhibitory Neuron	C2orf72	MD	0.0302436	0.468669	1	0	1
Inhibitory Neuron	C2orf80	MD	-0.348798	0.952399	0.756614	-0.30993	1
Inhibitory Neuron	C2orf88	MD	-0.0782624	0.528759	1	0	1
Inhibitory Neuron	CAB39	MD	0.029457	0.510921	0.898364	0.127728	1
Inhibitory Neuron	CAD	MD	0.637237	5.88233	0.7087	0.373603	1
Inhibitory Neuron	CASP8	MD	0.0416655	0.418018	0.746295	0.323528	1
Inhibitory Neuron	CCDC150	MD	0.159601	0.801293	1	0	1
Inhibitory Neuron	CCDC85A	MD	-0.306327	0.987955	1	0	1
Inhibitory Neuron	CCDC93	MD	-0.0238412	0.608841	1	0	1
Inhibitory Neuron	CCNYL1	MD	-0.163285	0.622428	1	0	1
Inhibitory Neuron	CDCA7	MD	0.104961	0.598748	0.885849	0.143558	1
Inhibitory Neuron	CDKL4	MD	-0.112344	0.448819	0.72864	-0.346935	1
Inhibitory Neuron	CEBPZ	MD	0.0807372	0.741647	0.765209	0.298647	1
Inhibitory Neuron	CENPA	MD	-0.570304	0.827272	0.763036	-0.301497	1
Inhibitory Neuron	CENPO	MD	0.125096	0.741538	0.645822	0.459575	1
Inhibitory Neuron	CEP68	MD	-0.316127	NA	1	0	1
Inhibitory Neuron	CERS6	MD	0.133413	0.496955	0.785923	0.271609	1
Inhibitory Neuron	CFAP221	MD	0.349347	0.652854	0.642281	0.464511	1
Inhibitory Neuron	CHAC2	MD	0.626874	2.59296	1	0	1
Inhibitory Neuron	CLASP1	MD	-0.531548	0.996793	0.64848	-0.455874	1
Inhibitory Neuron	CLHC1	MD	0.126365	0.371126	0.674156	0.420451	1
Inhibitory Neuron	CMPK2	MD	0.0794099	1.10406	1	0	1
Inhibitory Neuron	CNNM4	MD	0.920872	14.1065	1	0	1
Inhibitory Neuron	CNRIP1	MD	0.0242561	0.945452	1	0	1
Inhibitory Neuron	COBLL1	MD	0.0455133	0.912311	0.938751	0.0768398	1
Inhibitory Neuron	COLEC11	MD	0.047961	0.346139	0.935281	0.0812023	1
Inhibitory Neuron	COPS8	MD	-0.997492	NA	1	0	1
Inhibitory Neuron	CPS1	MD	-0.0108691	1.16823	1	0	1
Inhibitory Neuron	CRIM1	MD	-0.149298	1.70806	0.813679	-0.235683	1
Inhibitory Neuron	CRYGD	MD	-0.920616	3.95989	1	0	1
Inhibitory Neuron	CTNNA2	MD	-0.433209	0.699732	0.804988	-0.246897	1
Inhibitory Neuron	CYP27C1	MD	0.10377	0.790462	0.802545	0.250055	1
Inhibitory Neuron	CYS1	MD	-0.0985466	0.422632	0.840936	-0.200697	1
Inhibitory Neuron	D2HGDH	MD	0.810658	0.280668	1	0	1
Inhibitory Neuron	DAPL1	MD	-0.125767	1.06889	0.815331	-0.233554	1
Inhibitory Neuron	DCDC2C	MD	0.136813	0.591075	0.903058	0.121799	1
Inhibitory Neuron	DHX57	MD	-0.241744	0.628286	0.825815	-0.220072	1
Inhibitory Neuron	DLX1	MD	0.319481	1.38621	1	0	1
Inhibitory Neuron	DLX2	MD	0.118101	0.442924	1	0	1
Inhibitory Neuron	DNAH6	MD	0.197636	0.681992	0.639064	0.469008	1
Inhibitory Neuron	DNAH7	MD	0.009426	0.652151	1	0	1
Inhibitory Neuron	DNAJC10	MD	0.561014	1.37751	0.673575	0.421246	1
Inhibitory Neuron	DNMT3A	MD	-0.999	NA	0.847818	-0.191903	1
Inhibitory Neuron	DPP10	MD	-0.29385	0.681026	0.813937	-0.235351	1
Inhibitory Neuron	DPY30	MD	-0.0758315	0.714136	0.913249	-0.108942	1
Inhibitory Neuron	DTNB	MD	-0.168679	0.753317	0.681071	-0.411002	1
Inhibitory Neuron	DUSP28	MD	-0.00168205	0.385808	1	0	1
Inhibitory Neuron	E2F6	MD	0.16704	0.512219	1	0	1
Inhibitory Neuron	EFR3B	MD	0.0475736	0.863109	1	0	1
Inhibitory Neuron	EHBP1	MD	-0.659443	1.25247	0.772972	-0.28849	1
Inhibitory Neuron	EIF2AK3	MD	-0.538706	1.27962	0.921851	-0.098102	1
Inhibitory Neuron	EIF4E2	MD	-0.368338	0.212172	1	0	1
Inhibitory Neuron	EIF5B	MD	-0.183931	0.828914	0.816683	-0.231813	1
Inhibitory Neuron	EIPR1	MD	-0.473519	0.458356	1	0	1
Inhibitory Neuron	EPB41L5	MD	-0.307875	0.901971	0.929722	-0.0881945	1
Inhibitory Neuron	EPC2	MD	0.217388	0.684692	0.647222	0.457625	1
Inhibitory Neuron	ERBB4	MD	0.140765	1.50141	1	0	1
Inhibitory Neuron	ERICH2	MD	-0.184759	0.701107	0.788328	-0.268483	1
Inhibitory Neuron	ETAA1	MD	0.235752	1.11128	0.695927	0.390825	1
Inhibitory Neuron	FAHD2A	MD	0.999	NA	0.658251	0.442329	1
Inhibitory Neuron	FAM84A	MD	0.0901461	0.631339	0.850894	0.187978	1
Inhibitory Neuron	FASTKD1	MD	-0.475956	2.78745	0.688156	-0.401359	1
Inhibitory Neuron	FASTKD2	MD	0.919808	0.776673	1	0	1
Inhibitory Neuron	FBLN7	MD	-0.120965	0.36884	0.681194	-0.410834	1
Inhibitory Neuron	FKBP7	MD	0.279679	0.666503	0.864836	0.170222	1
Inhibitory Neuron	FOSL2	MD	0.0310048	1.31417	1	0	1
Inhibitory Neuron	GAD1	MD	0.996944	NA	1	0	1
Inhibitory Neuron	GALM	MD	0.104374	0.535238	0.852525	0.185898	1
Inhibitory Neuron	GALNT14	MD	-0.0679631	0.456256	0.857556	-0.179486	1
Inhibitory Neuron	GALNT3	MD	0.0404259	0.410598	1	0	1
Inhibitory Neuron	GCFC2	MD	-0.0339301	0.265212	1	0	1
Inhibitory Neuron	GCKR	MD	-0.19446	1.06592	0.807585	-0.243543	1
Inhibitory Neuron	GEMIN6	MD	0.00741736	0.433539	0.957109	0.0537823	1
Inhibitory Neuron	GLB1L	MD	0.00374942	0.657756	1	0	1
Inhibitory Neuron	GPN1	MD	0.00515847	0.605104	0.983745	0.0203742	1
Inhibitory Neuron	HDLBP	MD	0.389399	0.386032	1	0	1
Inhibitory Neuron	HECW2	MD	0.997521	NA	0.790934	0.265098	1
Inhibitory Neuron	HNMT	MD	0.318897	0.564196	0.796445	0.25795	1
Inhibitory Neuron	HSPD1	MD	0.75461	0.427074	1	0	1
Inhibitory Neuron	IDH1	MD	-0.0806633	0.237743	0.749367	-0.319474	1
Inhibitory Neuron	IL18R1	MD	-0.0330743	0.197337	0.804613	-0.247381	1
Inhibitory Neuron	ILKAP	MD	0.300619	0.901761	0.736029	0.337117	1
Inhibitory Neuron	INHA	MD	0.366475	1.08286	1	0	1
Inhibitory Neuron	INPP4A	MD	0.994091	NA	1	0	1
Inhibitory Neuron	INSIG2	MD	0.0415859	0.408414	0.883968	0.14594	1
Inhibitory Neuron	IQCA1	MD	0.0701344	0.505877	0.835323	0.20788	1
Inhibitory Neuron	ITGB1BP1	MD	0.178215	0.498802	0.683805	0.407276	1
Inhibitory Neuron	KCNJ3	MD	0.998357	NA	1	0	1
Inhibitory Neuron	KIAA1841	MD	0.0914788	0.540248	1	0	1
Inhibitory Neuron	KIDINS220	MD	-0.223981	0.647371	0.797902	-0.256063	1
Inhibitory Neuron	KIF3C	MD	-0.996373	NA	1	0	1
Inhibitory Neuron	KRCC1	MD	-0.121601	0.812771	0.854998	-0.182745	1
Inhibitory Neuron	LANCL1	MD	0.524484	0.36112	1	0	1
Inhibitory Neuron	LGALSL	MD	0.142311	0.598413	1	0	1
Inhibitory Neuron	LINC00298	MD	-0.0238975	0.613141	0.899699	-0.126041	1
Inhibitory Neuron	LINC00299	MD	0.0444091	1.06103	1	0	1
Inhibitory Neuron	LINC00309	MD	0.307573	1.14149	0.757069	0.309332	1
Inhibitory Neuron	LINC00342	MD	-0.453021	0.861959	0.7357	-0.337553	1
Inhibitory Neuron	LINC00607	MD	0.241276	0.838294	0.903178	0.121648	1
Inhibitory Neuron	LINC01114	MD	-0.167059	0.460796	0.918595	-0.102204	1
Inhibitory Neuron	LINC01119	MD	0.174719	0.509932	0.686793	0.403211	1
Inhibitory Neuron	LINC01122	MD	-0.324063	0.481991	0.726823	-0.349355	1
Inhibitory Neuron	LINC01250	MD	0.297924	NA	1	0	1
Inhibitory Neuron	LINC01412	MD	-0.072134	0.6342	0.920893	-0.0993088	1
Inhibitory Neuron	LINC01789	MD	0.0468562	0.599461	0.888174	0.140615	1
Inhibitory Neuron	LINC01798	MD	-0.548043	1.15536	1	0	1
Inhibitory Neuron	LINC01828	MD	-0.245711	0.807383	0.851021	-0.187816	1
Inhibitory Neuron	LINC01865	MD	-0.65962	1.17274	1	0	1
Inhibitory Neuron	LINC01876	MD	0.147257	0.475084	0.75898	0.30682	1
Inhibitory Neuron	LINC01934	MD	0.232446	1.38009	0.783267	0.275064	1
Inhibitory Neuron	LINC01945	MD	-0.0713972	0.632742	0.875639	-0.1565	1
Inhibitory Neuron	LINC01963	MD	0.0252715	0.526764	1	0	1
Inhibitory Neuron	LINC02572	MD	-0.177958	0.64371	0.787411	-0.269674	1
Inhibitory Neuron	LMAN2L	MD	0.998526	NA	1	0	1
Inhibitory Neuron	LNPK	MD	0.0863943	0.826341	1	0	1
Inhibitory Neuron	LONRF2	MD	0.473657	0.664933	1	0	1
Inhibitory Neuron	LOXL3	MD	-0.00453907	0.58362	0.990125	-0.0123772	1
Inhibitory Neuron	LRRFIP1	MD	0.0766586	0.43927	1	0	1
Inhibitory Neuron	LRRTM1	MD	-0.130534	0.73956	1	0	1
Inhibitory Neuron	M1AP	MD	-0.404985	0.478051	1	0	1
Inhibitory Neuron	MAP3K20	MD	0.0287677	0.40071	1	0	1
Inhibitory Neuron	MAP4K3	MD	0.0975941	1.21401	1	0	1
Inhibitory Neuron	2004-03-01	MD	0.284585	0.681235	0.829835	0.214914	1
Inhibitory Neuron	MARS2	MD	0.136071	0.634634	0.860378	0.175893	1
Inhibitory Neuron	MCM6	MD	-0.377839	1.17963	0.683649	-0.407489	1
Inhibitory Neuron	MDH1B	MD	-0.484914	0.277348	1	0	1
Inhibitory Neuron	METAP1D	MD	0.995583	NA	1	0	1
Inhibitory Neuron	METTL8	MD	0.142905	0.44419	0.867751	0.166516	1
Inhibitory Neuron	MFSD9	MD	-0.23819	0.715788	0.710702	-0.370914	1
Inhibitory Neuron	MMADHC	MD	0.997685	0.625225	1	0	1
Inhibitory Neuron	MOB1A	MD	-0.369184	0.571709	1	0	1
Inhibitory Neuron	MOGAT1	MD	0.945322	NA	1	0	1
Inhibitory Neuron	MPHOSPH10	MD	-0.357032	0.531026	0.644158	-0.461893	1
Inhibitory Neuron	MPP4	MD	-0.999	NA	0.66886	-0.427713	1
Inhibitory Neuron	MRPL33	MD	-0.136698	0.587291	0.73601	-0.337142	1
Inhibitory Neuron	MRPS9	MD	0.656173	3.61209	0.71765	0.361601	1
Inhibitory Neuron	MSH6	MD	-0.361257	1.32477	0.659013	-0.441276	1
Inhibitory Neuron	MTA3	MD	-0.790754	NA	0.770989	-0.291081	1
Inhibitory Neuron	MTIF2	MD	-0.526697	1.07025	0.710575	-0.371083	1
Inhibitory Neuron	MTX2	MD	0.38809	0.659523	0.663795	0.434679	1
Inhibitory Neuron	MYCN	MD	-0.35554	0.968714	1	0	1
Inhibitory Neuron	MYO1B	MD	0.280186	0.674466	0.687475	0.402284	1
Inhibitory Neuron	NBAS	MD	0.0593368	0.414062	0.746039	0.323866	1
Inhibitory Neuron	NCK2	MD	0.680869	0.915564	1	0	1
Inhibitory Neuron	NCOA1	MD	0.120039	0.669002	0.84727	0.192603	1
Inhibitory Neuron	NDUFA10	MD	-0.0149119	0.732614	1	0	1
Inhibitory Neuron	NDUFS1	MD	0.216427	1.06628	0.650251	0.453414	1
Inhibitory Neuron	NEMP2	MD	0.554868	0.509291	1	0	1
Inhibitory Neuron	NIFK	MD	0.0755429	1.06685	0.940681	0.0744144	1
Inhibitory Neuron	NRXN1	MD	0.286666	NA	0.7437	0.326957	1
Inhibitory Neuron	NUP35	MD	0.120764	0.623657	0.721772	0.356092	1
Inhibitory Neuron	NXPH2	MD	0.162347	0.603944	0.731002	0.343793	1
Inhibitory Neuron	PAPOLG	MD	-0.126382	0.323148	1	0	1
Inhibitory Neuron	PAX8	MD	0.999	0.857922	1	0	1
Inhibitory Neuron	PCGF1	MD	0.111236	0.699205	0.865162	0.169807	1
Inhibitory Neuron	PELI1	MD	-0.225659	2.4369	0.737872	-0.334672	1
Inhibitory Neuron	PID1	MD	-0.0189946	0.720693	0.957439	-0.0533671	1
Inhibitory Neuron	PIGF	MD	-0.12196	0.538617	1	0	1
Inhibitory Neuron	PJVK	MD	0.0610741	0.738055	0.97836	0.0271248	1
Inhibitory Neuron	PKP4	MD	-0.0296293	0.693324	0.925827	-0.0930961	1
Inhibitory Neuron	PLCD4	MD	-0.0715345	0.714077	1	0	1
Inhibitory Neuron	PLEKHM3	MD	-0.1278	0.250834	1	0	1
Inhibitory Neuron	POLR1A	MD	-0.125756	0.403513	0.727056	-0.349045	1
Inhibitory Neuron	POLR1B	MD	0.1608	0.378225	1	0	1
Inhibitory Neuron	POU3F3	MD	0.0562581	0.613822	0.881879	0.148587	1
Inhibitory Neuron	PQLC3	MD	0.055514	0.821628	0.85529	0.182373	1
Inhibitory Neuron	PRADC1	MD	-0.997074	NA	1	0	1
Inhibitory Neuron	PRKCE	MD	-0.488987	2.29724	1	0	1
Inhibitory Neuron	PSD4	MD	0.432642	1.01286	1	0	1
Inhibitory Neuron	PSMD1	MD	0.622918	0.900965	0.671937	0.423492	1
Inhibitory Neuron	PSMD14	MD	-0.0534331	0.462702	1	0	1
Inhibitory Neuron	PSME4	MD	0.763907	1.53243	0.758257	0.307771	1
Inhibitory Neuron	PTPN18	MD	0.234501	0.546585	0.849742	0.189447	1
Inhibitory Neuron	PTPRN	MD	-0.27734	0.635236	0.648617	-0.455684	1
Inhibitory Neuron	R3HDM1	MD	-0.17768	0.582888	1	0	1
Inhibitory Neuron	RANBP2	MD	-0.0934335	0.539725	1	0	1
Inhibitory Neuron	RAPGEF4	MD	-0.993648	NA	1	0	1
Inhibitory Neuron	RAPH1	MD	0.870165	1.76782	0.670423	0.425568	1
Inhibitory Neuron	REEP1	MD	-0.201112	0.657228	1	0	1
Inhibitory Neuron	REL	MD	0.109362	0.514534	0.957781	0.0529381	1
Inhibitory Neuron	RGPD1	MD	-0.330517	1.4626	0.697373	-0.38887	1
Inhibitory Neuron	RGPD3	MD	-0.059988	1.38142	0.742599	-0.328413	1
Inhibitory Neuron	RNPEPL1	MD	-0.124409	0.31307	0.663316	-0.435339	1
Inhibitory Neuron	RPE	MD	0.429597	0.687905	1	0	1
Inhibitory Neuron	RTP5	MD	-0.998894	NA	1	0	1
Inhibitory Neuron	SCN2A	MD	0.996143	NA	0.871874	0.161278	1
Inhibitory Neuron	SCN3A	MD	-0.998919	NA	0.755302	-0.311656	1
Inhibitory Neuron	SCRN3	MD	0.992764	NA	1	0	1
Inhibitory Neuron	SELENOI	MD	-0.370256	1.20028	0.665296	-0.432613	1
Inhibitory Neuron	SEMA4F	MD	0.166332	0.521977	0.743815	0.326805	1
Inhibitory Neuron	SERTAD2	MD	-0.139123	0.816318	0.788779	-0.267897	1
Inhibitory Neuron	SFT2D3	MD	0.0198549	0.760184	1	0	1
Inhibitory Neuron	SFXN5	MD	-0.202425	1.00606	0.697748	-0.388362	1
Inhibitory Neuron	SGO2	MD	-0.149649	2.02331	0.865711	-0.169109	1
Inhibitory Neuron	SLC16A14	MD	0.0616068	0.542961	0.904282	0.120254	1
Inhibitory Neuron	SLC25A12	MD	0.0913803	0.330268	1	0	1
Inhibitory Neuron	SLC3A1	MD	0.121253	1.23943	0.919587	0.100954	1
Inhibitory Neuron	SLC40A1	MD	0.335418	2.04879	0.884869	0.144799	1
Inhibitory Neuron	SLC4A3	MD	0.210246	1.46153	1	0	1
Inhibitory Neuron	SLC8A1	MD	-0.00207805	0.909025	0.97995	-0.0251322	1
Inhibitory Neuron	SLC9A2	MD	-0.198789	0.87959	0.718799	-0.360065	1
Inhibitory Neuron	SMC6	MD	0.395633	0.921622	0.774887	0.285988	1
Inhibitory Neuron	SNRNP200	MD	0.404962	2.05259	0.772546	0.289046	1
Inhibitory Neuron	SNTG2	MD	0.180035	0.708816	0.781438	0.277446	1
Inhibitory Neuron	SOS1	MD	-0.335454	0.40096	0.690582	-0.398065	1
Inhibitory Neuron	SPAG16	MD	-0.0348309	0.947417	1	0	1
Inhibitory Neuron	SPOPL	MD	-0.294406	0.566551	0.735348	-0.338021	1
Inhibitory Neuron	SRBD1	MD	0.149652	0.781012	0.748118	0.321122	1
Inhibitory Neuron	SRSF7	MD	0.110452	0.541641	0.782802	0.27567	1
Inhibitory Neuron	SSB	MD	-0.293863	2.72414	0.933289	-0.0837072	1
Inhibitory Neuron	STAM2	MD	-0.575446	0.424654	1	0	1
Inhibitory Neuron	STEAP3	MD	-0.0896457	0.373302	0.810943	-0.239209	1
Inhibitory Neuron	STK39	MD	0.999	NA	1	0	1
Inhibitory Neuron	STRN	MD	-0.391856	1.43216	1	0	1
Inhibitory Neuron	SUCLG1	MD	-0.184722	2.04045	1	0	1
Inhibitory Neuron	SUPT7L	MD	0.234078	2.07014	0.891478	0.136434	1
Inhibitory Neuron	TAF1B	MD	-0.0179779	0.459657	0.968511	-0.0394764	1
Inhibitory Neuron	TANK	MD	-0.222976	1.6524	0.746023	-0.323888	1
Inhibitory Neuron	TBC1D8	MD	0.206557	0.692504	0.757146	0.309231	1
Inhibitory Neuron	TMEM127	MD	0.796209	3.90687	0.685244	0.405317	1
Inhibitory Neuron	TMEM17	MD	0.0103148	0.872991	1	0	1
Inhibitory Neuron	TMEM237	MD	-0.219693	0.950457	0.795924	-0.258625	1
Inhibitory Neuron	TRIP12	MD	0.254262	0.683453	1	0	1
Inhibitory Neuron	TTC21B	MD	0.0673422	0.695415	0.865759	0.169048	1
Inhibitory Neuron	TTC30A	MD	-0.340296	0.881938	0.633646	-0.476601	1
Inhibitory Neuron	TTC30B	MD	0.185337	0.48146	0.911772	0.110804	1
Inhibitory Neuron	TTC32	MD	-0.0992574	0.467954	0.836521	-0.206345	1
Inhibitory Neuron	TTC7A	MD	0.313546	0.63199	0.648908	0.455279	1
Inhibitory Neuron	TTL	MD	-0.0175356	0.549498	1	0	1
Inhibitory Neuron	UBR3	MD	-0.0481908	1.04538	1	0	1
Inhibitory Neuron	UGGT1	MD	0.0328513	1.12659	0.907762	0.115862	1
Inhibitory Neuron	USP37	MD	-0.220632	0.669571	0.897352	-0.129008	1
Inhibitory Neuron	VIL1	MD	0.478148	0.665104	1	0	1
Inhibitory Neuron	VIT	MD	-0.0431456	1.15846	1	0	1
Inhibitory Neuron	VWC2L	MD	-0.0419929	0.66449	1	0	1
Inhibitory Neuron	WDR35	MD	-0.0622628	0.559883	0.817646	-0.230573	1
Inhibitory Neuron	WDR43	MD	0.237109	0.877044	1	0	1
Inhibitory Neuron	WDR54	MD	0.622617	NA	1	0	1
Inhibitory Neuron	WDSUB1	MD	0.00150995	0.803627	1	0	1
Inhibitory Neuron	XIRP2	MD	-0.471165	2.16496	0.66333	-0.435321	1
Inhibitory Neuron	YIPF4	MD	-0.213915	0.796937	0.680339	-0.412001	1
Inhibitory Neuron	ZNF142	MD	0.534218	1.99114	1	0	1
Inhibitory Neuron	AAK1	SZ	0.140531	0.983325	0.884555	0.145198	1
Inhibitory Neuron	ABCG8	SZ	0.16388	1.24625	0.865726	0.16909	1
Inhibitory Neuron	AC006030.1	SZ	-0.0415676	0.587397	1	0	1
Inhibitory Neuron	AC007040.2	SZ	0.162291	0.476992	0.72651	0.349771	1
Inhibitory Neuron	AC007100.1	SZ	-0.0481846	0.543371	0.879986	-0.150986	1
Inhibitory Neuron	AC007463.1	SZ	-0.195402	0.427453	1	0	1
Inhibitory Neuron	AC009242.1	SZ	-0.16867	0.936317	0.731674	-0.3429	1
Inhibitory Neuron	AC009495.1	SZ	-0.255652	0.313626	1	0	1
Inhibitory Neuron	AC009961.1	SZ	-0.640912	0.0744088	1	0	1
Inhibitory Neuron	AC011306.1	SZ	0.157609	0.842849	0.764845	0.299124	1
Inhibitory Neuron	AC012306.2	SZ	0.0428328	0.606162	0.894381	0.132763	1
Inhibitory Neuron	AC012508.1	SZ	-0.120419	2.41677	1	0	1
Inhibitory Neuron	AC012668.3	SZ	0.749368	1.40957	1	0	1
Inhibitory Neuron	AC017074.1	SZ	0.41055	1.28318	0.681818	0.409984	1
Inhibitory Neuron	AC018742.1	SZ	-0.392704	0.691171	0.676487	-0.417262	1
Inhibitory Neuron	AC068286.1	SZ	-0.598641	1.39757	0.843934	-0.196863	1
Inhibitory Neuron	AC073050.1	SZ	0.311853	0.632684	0.675805	0.418194	1
Inhibitory Neuron	AC073195.1	SZ	0.163015	0.884442	0.762243	0.302537	1
Inhibitory Neuron	AC073263.1	SZ	-0.2498	0.42592	0.813931	-0.235358	1
Inhibitory Neuron	AC073283.3	SZ	-0.150155	0.623018	0.660812	-0.438792	1
Inhibitory Neuron	AC074387.1	SZ	0.401249	1.69884	1	0	1
Inhibitory Neuron	AC079148.1	SZ	0.184772	0.947578	1	0	1
Inhibitory Neuron	AC079447.1	SZ	-0.375429	1.03745	1	0	1
Inhibitory Neuron	AC079610.1	SZ	-0.256478	0.954163	1	0	1
Inhibitory Neuron	AC092162.2	SZ	-0.224112	1.39497	0.917774	-0.103239	1
Inhibitory Neuron	AC092614.1	SZ	-0.0135946	1.05567	0.957516	-0.0532706	1
Inhibitory Neuron	AC092683.1	SZ	0.304347	0.511531	0.810215	0.240149	1
Inhibitory Neuron	AC092683.2	SZ	-0.190356	0.717272	1	0	1
Inhibitory Neuron	AC093899.2	SZ	0.0598281	0.552348	0.888847	0.139764	1
Inhibitory Neuron	AC097532.2	SZ	0.144723	1.08646	0.68554	0.404915	1
Inhibitory Neuron	AC104653.1	SZ	-0.840119	2.7125	0.835616	-0.207504	1
Inhibitory Neuron	AC104794.2	SZ	0.35169	1.58668	0.663996	0.434403	1
Inhibitory Neuron	ACADL	SZ	-0.191131	0.640697	0.815787	-0.232967	1
Inhibitory Neuron	ACOXL	SZ	0.0215552	0.775342	0.907457	0.116247	1
Inhibitory Neuron	ACSL3	SZ	0.00506336	0.67513	1	0	1
Inhibitory Neuron	ACTR2	SZ	-0.000839094	1.09526	1	0	1
Inhibitory Neuron	ACYP2	SZ	-0.543732	0.453612	1	0	1
Inhibitory Neuron	AGFG1	SZ	0.0475408	0.694127	0.868055	0.16613	1
Inhibitory Neuron	AL133245.1	SZ	-0.706461	2.09524	0.687471	-0.402289	1
Inhibitory Neuron	ALK	SZ	0.0942353	0.282611	0.685755	0.404623	1
Inhibitory Neuron	ALS2	SZ	-0.660374	2.93742	0.823925	-0.222499	1
Inhibitory Neuron	ALS2CR12	SZ	0.239482	0.77832	0.638473	0.469835	1
Inhibitory Neuron	AMER3	SZ	-0.843086	1.82716	0.633385	-0.476968	1
Inhibitory Neuron	ANKRD23	SZ	0.999	NA	0.661219	0.438231	1
Inhibitory Neuron	ANKRD36	SZ	-0.385912	1.15502	0.75803	-0.308069	1
Inhibitory Neuron	ANKRD44	SZ	0.234566	0.62239	0.775039	0.28579	1
Inhibitory Neuron	AP1S3	SZ	-0.121322	0.584019	0.714689	-0.365567	1
Inhibitory Neuron	ARHGEF4	SZ	0.0586951	1.78732	0.945351	0.0685458	1
Inhibitory Neuron	ARL4C	SZ	0.162787	0.847644	0.815751	0.233013	1
Inhibitory Neuron	ARPC2	SZ	0.301511	0.723404	0.667997	0.428898	1
Inhibitory Neuron	ASAP2	SZ	0.371938	0.794335	0.734294	0.339419	1
Inhibitory Neuron	ASB1	SZ	0.00766064	0.726982	0.956521	0.0545196	1
Inhibitory Neuron	ASB18	SZ	-0.301502	0.693004	0.693653	-0.393902	1
Inhibitory Neuron	ASNSD1	SZ	0.418921	0.600081	0.697916	0.388135	1
Inhibitory Neuron	ATF2	SZ	0.372487	1.41072	0.79147	0.264402	1
Inhibitory Neuron	ATG9A	SZ	-0.152581	0.31107	0.66448	-0.433736	1
Inhibitory Neuron	ATIC	SZ	0.166561	0.548271	0.749884	0.318792	1
Inhibitory Neuron	B3GALT1	SZ	-0.00260141	0.52454	1	0	1
Inhibitory Neuron	BABAM2	SZ	-0.997943	NA	1	0	1
Inhibitory Neuron	BAZ2B	SZ	0.630485	NA	1	0	1
Inhibitory Neuron	BMPR2	SZ	0.322455	1.2209	0.762911	0.30166	1
Inhibitory Neuron	BOLA3	SZ	0.499158	0.455867	1	0	1
Inhibitory Neuron	BZW1	SZ	-0.050685	0.963244	1	0	1
Inhibitory Neuron	C2CD6	SZ	-0.268215	0.982702	0.663982	-0.434423	1
Inhibitory Neuron	C2orf42	SZ	0.0999101	1.04823	0.92732	0.0912167	1
Inhibitory Neuron	C2orf88	SZ	-0.790876	0.78073	1	0	1
Inhibitory Neuron	CACNB4	SZ	-0.563249	NA	1	0	1
Inhibitory Neuron	CAD	SZ	-0.574623	NA	1	0	1
Inhibitory Neuron	CAPN13	SZ	-0.508344	1.15263	1	0	1
Inhibitory Neuron	CAPN14	SZ	0.215947	2.38005	1	0	1
Inhibitory Neuron	CBWD2	SZ	-0.998723	1.88666	1	0	1
Inhibitory Neuron	CCDC115	SZ	0.311398	1.53029	0.694522	0.392726	1
Inhibitory Neuron	CCDC148	SZ	0.996398	NA	1	0	1
Inhibitory Neuron	CCDC150	SZ	-0.00845247	0.381307	1	0	1
Inhibitory Neuron	CCDC173	SZ	0.0607845	0.472316	1	0	1
Inhibitory Neuron	CCDC85A	SZ	-0.0369258	0.993863	1	0	1
Inhibitory Neuron	CCNT2	SZ	0.14469	1.12782	1	0	1
Inhibitory Neuron	CCNYL1	SZ	-0.20937	0.679438	0.693544	-0.394051	1
Inhibitory Neuron	CD8A	SZ	-0.22358	NA	0.819651	-0.227994	1
Inhibitory Neuron	CDK15	SZ	-0.0291553	1.28688	0.974348	-0.0321556	1
Inhibitory Neuron	CEBPZ	SZ	0.337934	0.649067	0.739809	0.332107	1
Inhibitory Neuron	CENPA	SZ	0.443556	1.36377	0.830424	0.214158	1
Inhibitory Neuron	CENPO	SZ	-0.105224	0.70657	0.837436	-0.205174	1
Inhibitory Neuron	CFLAR	SZ	0.394315	0.862838	0.780716	0.278387	1
Inhibitory Neuron	CHPF	SZ	0.0704645	0.577494	0.850595	0.188359	1
Inhibitory Neuron	CHST10	SZ	0.194411	0.71804	0.738333	0.334061	1
Inhibitory Neuron	CIAO1	SZ	0.575941	1.03574	1	0	1
Inhibitory Neuron	CIB4	SZ	-0.995647	NA	1	0	1
Inhibitory Neuron	CNTNAP5	SZ	0.51112	1.15858	1	0	1
Inhibitory Neuron	COBLL1	SZ	-0.232708	1.29748	0.656199	-0.445168	1
Inhibitory Neuron	COL4A3	SZ	0.356277	1.18275	1	0	1
Inhibitory Neuron	COPS7B	SZ	0.0269466	0.254127	1	0	1
Inhibitory Neuron	COPS8	SZ	0.0483146	0.57352	0.837148	0.205543	1
Inhibitory Neuron	CPO	SZ	0.506256	0.47852	0.741894	0.329346	1
Inhibitory Neuron	CREG2	SZ	0.0427304	0.464578	0.918592	0.102208	1
Inhibitory Neuron	CRIM1	SZ	-0.998609	NA	1	0	1
Inhibitory Neuron	CTNNA2	SZ	-0.0996421	0.835808	1	0	1
Inhibitory Neuron	CUL3	SZ	0.628923	1.72366	0.674881	0.419459	1
Inhibitory Neuron	CYP20A1	SZ	0.140164	0.858971	0.783556	0.274688	1
Inhibitory Neuron	CYP27C1	SZ	-0.402485	2.192	0.833822	-0.209802	1
Inhibitory Neuron	D2HGDH	SZ	0.207818	0.381845	1	0	1
Inhibitory Neuron	DARS	SZ	0.610331	1.42045	0.642703	0.463923	1
Inhibitory Neuron	DAW1	SZ	0.046097	0.434363	0.889858	0.138484	1
Inhibitory Neuron	DCDC2C	SZ	0.194154	0.776333	1	0	1
Inhibitory Neuron	DDX1	SZ	-0.00533507	1.24537	1	0	1
Inhibitory Neuron	DGUOK	SZ	-0.138672	0.681632	0.822531	-0.224291	1
Inhibitory Neuron	DIRC3	SZ	0.144452	1.32659	0.780764	0.278324	1
Inhibitory Neuron	DLX2	SZ	-0.998956	NA	1	0	1
Inhibitory Neuron	DNAH6	SZ	0.196242	0.803547	0.729891	0.34527	1
Inhibitory Neuron	DNER	SZ	-0.121457	0.592739	0.723739	-0.353466	1
Inhibitory Neuron	DNPEP	SZ	-0.999	NA	1	0	1
Inhibitory Neuron	DOK1	SZ	-0.947279	NA	0.938936	-0.0766069	1
Inhibitory Neuron	DTNB	SZ	-0.997535	1.48272	1	0	1
Inhibitory Neuron	DTYMK	SZ	-0.975373	0.211875	1	0	1
Inhibitory Neuron	DUSP11	SZ	0.90443	0.479181	1	0	1
Inhibitory Neuron	DUSP19	SZ	-0.295239	1.15711	0.95321	-0.058676	1
Inhibitory Neuron	EFR3B	SZ	0.30093	0.801908	0.779398	0.280103	1
Inhibitory Neuron	EHBP1	SZ	-0.296596	1.20666	1	0	1
Inhibitory Neuron	EHD3	SZ	0.465231	2.29945	0.760438	0.304906	1
Inhibitory Neuron	EIF2AK2	SZ	-0.998824	1.50353	0.821526	-0.225583	1
Inhibitory Neuron	EIF2B4	SZ	0.0622683	NA	1	0	1
Inhibitory Neuron	EIPR1	SZ	-0.0384678	0.531481	0.872278	-0.160766	1
Inhibitory Neuron	EML4	SZ	-0.0348968	1.11953	1	0	1
Inhibitory Neuron	EML6	SZ	-0.00174598	0.553411	0.968241	-0.0398146	1
Inhibitory Neuron	EPC2	SZ	-0.702115	NA	0.73834	-0.334053	1
Inhibitory Neuron	EPHA4	SZ	0.0126293	0.655005	0.952532	0.0595273	1
Inhibitory Neuron	ERCC3	SZ	-0.887898	2.44122	0.663675	-0.434845	1
Inhibitory Neuron	ERLEC1	SZ	-0.879506	1.2443	1	0	1
Inhibitory Neuron	ETAA1	SZ	0.145544	0.791262	1	0	1
Inhibitory Neuron	EXOC6B	SZ	-0.215471	0.641196	0.775309	-0.285437	1
Inhibitory Neuron	FAHD2B	SZ	0.076157	1.48535	0.836021	0.206986	1
Inhibitory Neuron	FAM117B	SZ	-0.0919567	1.08701	0.845349	-0.195056	1
Inhibitory Neuron	FAM126B	SZ	-0.999	0.458701	1	0	1
Inhibitory Neuron	FAM168B	SZ	-0.245618	5.12407	0.933692	-0.0832002	1
Inhibitory Neuron	FAM171B	SZ	0.997587	4.3813	0.943561	0.0707946	1
Inhibitory Neuron	FAM98A	SZ	-0.130895	0.5341	0.894974	-0.132013	1
Inhibitory Neuron	FANCL	SZ	0.111454	0.750305	1	0	1
Inhibitory Neuron	FARSB	SZ	-0.99724	NA	1	0	1
Inhibitory Neuron	FBXO41	SZ	0.513398	0.740584	1	0	1
Inhibitory Neuron	FBXO48	SZ	0.0201336	0.855476	1	0	1
Inhibitory Neuron	FER1L5	SZ	-0.126732	0.881269	1	0	1
Inhibitory Neuron	FKBP7	SZ	0.415908	0.897427	0.786697	0.270603	1
Inhibitory Neuron	FOSL2	SZ	-0.0265086	0.581887	0.933342	-0.0836404	1
Inhibitory Neuron	GAD1	SZ	0.344297	0.655141	1	0	1
Inhibitory Neuron	GDF7	SZ	-0.132525	0.76078	0.758849	-0.306992	1
Inhibitory Neuron	GEMIN6	SZ	-0.998615	NA	0.736851	-0.336027	1
Inhibitory Neuron	GEN1	SZ	0.0689409	0.816941	0.907025	0.116792	1
Inhibitory Neuron	GFPT1	SZ	0.0260042	1.03166	0.881792	0.148698	1
Inhibitory Neuron	GMCL1	SZ	-0.287208	11.3668	0.963711	-0.0454973	1
Inhibitory Neuron	GPC1	SZ	-0.182565	0.642689	0.660113	-0.439757	1
Inhibitory Neuron	GPR155	SZ	-0.0375662	0.582108	0.879339	-0.151808	1
Inhibitory Neuron	GRB14	SZ	-0.284307	1.03059	1	0	1
Inhibitory Neuron	HAAO	SZ	-0.0519626	0.727556	1	0	1
Inhibitory Neuron	HADHA	SZ	0.201981	0.416604	1	0	1
Inhibitory Neuron	HDAC4	SZ	0.660106	2.23094	0.703274	0.380905	1
Inhibitory Neuron	HECW2	SZ	0.326142	0.691756	1	0	1
Inhibitory Neuron	HNMT	SZ	-0.0359666	0.468823	1	0	1
Inhibitory Neuron	HSPD1	SZ	0.419643	0.438126	1	0	1
Inhibitory Neuron	HSPE1-MOB4	SZ	0.315107	0.575031	1	0	1
Inhibitory Neuron	HTRA2	SZ	-0.301257	0.734682	0.719026	-0.359761	1
Inhibitory Neuron	IAH1	SZ	0.20504	0.671065	0.739842	0.332063	1
Inhibitory Neuron	ICA1L	SZ	-0.313601	0.80322	0.801887	-0.250906	1
Inhibitory Neuron	IDH1	SZ	0.106917	0.502755	0.736195	0.336897	1
Inhibitory Neuron	IKZF2	SZ	-0.59073	1.33275	0.653506	-0.448897	1
Inhibitory Neuron	IMMT	SZ	-0.360934	0.450893	1	0	1
Inhibitory Neuron	INHBB	SZ	-0.268963	1.90149	0.8902	-0.138051	1
Inhibitory Neuron	ITGB6	SZ	-0.304562	0.338578	1	0	1
Inhibitory Neuron	ITSN2	SZ	0.336381	0.541726	0.651233	0.45205	1
Inhibitory Neuron	IWS1	SZ	0.0849461	1.23672	0.833359	0.210396	1
Inhibitory Neuron	KANSL3	SZ	0.923136	NA	1	0	1
Inhibitory Neuron	KCNK3	SZ	-0.133997	0.87462	1	0	1
Inhibitory Neuron	KCTD18	SZ	-0.435253	0.257441	0.633436	-0.476896	1
Inhibitory Neuron	KHK	SZ	-0.999	NA	1	0	1
Inhibitory Neuron	KIF3C	SZ	0.157994	3.77439	0.885507	0.143992	1
Inhibitory Neuron	KIF5C	SZ	0.20396	0.783629	0.797929	0.256029	1
Inhibitory Neuron	KRCC1	SZ	0.333358	0.525992	0.66008	0.439803	1
Inhibitory Neuron	LANCL1	SZ	-0.328287	0.342215	0.68548	-0.404997	1
Inhibitory Neuron	LBH	SZ	0.0139014	0.360337	1	0	1
Inhibitory Neuron	LGALSL	SZ	0.436553	3.11722	1	0	1
Inhibitory Neuron	LINC00276	SZ	-0.0889107	0.610312	0.905582	-0.118613	1
Inhibitory Neuron	LINC01117	SZ	-0.364882	0.840703	0.681726	-0.410109	1
Inhibitory Neuron	LINC01238	SZ	-0.0736786	0.491829	0.828325	-0.21685	1
Inhibitory Neuron	LINC01473	SZ	-0.834551	0.878632	1	0	1
Inhibitory Neuron	LINC01789	SZ	-0.370301	0.706738	0.692736	-0.395144	1
Inhibitory Neuron	LINC01828	SZ	0.998706	NA	0.686394	0.403754	1
Inhibitory Neuron	LINC01865	SZ	-0.0331084	0.602926	1	0	1
Inhibitory Neuron	LINC01885	SZ	-0.104939	NA	0.800541	-0.252647	1
Inhibitory Neuron	LINC01963	SZ	0.124048	0.544146	0.752037	0.315955	1
Inhibitory Neuron	LINC02572	SZ	-0.917345	0.904857	0.753362	-0.31421	1
Inhibitory Neuron	LMAN2L	SZ	0.999	NA	0.8973	0.129073	1
Inhibitory Neuron	LNPK	SZ	-0.220101	0.983958	0.692537	-0.395414	1
Inhibitory Neuron	LRRTM1	SZ	-0.119708	0.66844	1	0	1
Inhibitory Neuron	LRRTM4	SZ	0.0889663	0.812148	0.809725	0.240781	1
Inhibitory Neuron	2004-03-01	SZ	0.609321	0.948615	0.631273	0.479936	1
Inhibitory Neuron	2007-03-01	SZ	-0.551558	0.346765	1	0	1
Inhibitory Neuron	MCEE	SZ	-0.241819	0.530033	0.644182	-0.46186	1
Inhibitory Neuron	MCFD2	SZ	0.00888758	0.481335	1	0	1
Inhibitory Neuron	METTL21A	SZ	-0.356098	0.498501	1	0	1
Inhibitory Neuron	METTL5	SZ	0.0705664	0.375709	0.786375	0.271021	1
Inhibitory Neuron	METTL8	SZ	-0.131392	0.498464	0.960117	-0.0500071	1
Inhibitory Neuron	MITD1	SZ	-0.510985	2.48157	0.793725	-0.261476	1
Inhibitory Neuron	MMADHC	SZ	-0.00793477	0.603846	1	0	1
Inhibitory Neuron	MOGAT1	SZ	0.926223	NA	1	0	1
Inhibitory Neuron	MOGS	SZ	-0.167075	0.528295	0.733772	-0.340113	1
Inhibitory Neuron	MPP4	SZ	0.998883	NA	1	0	1
Inhibitory Neuron	MREG	SZ	-0.192789	0.584482	0.690034	-0.398808	1
Inhibitory Neuron	MRPL33	SZ	0.272326	0.709514	0.694482	0.39278	1
Inhibitory Neuron	MRPS9	SZ	0.999	7.29471	0.633963	0.476157	1
Inhibitory Neuron	MTA3	SZ	0.0722181	0.643169	0.831971	0.212174	1
Inhibitory Neuron	MTX2	SZ	0.0548063	0.774657	0.941589	0.0732726	1
Inhibitory Neuron	MYO1B	SZ	0.440592	0.918022	0.647761	0.456875	1
Inhibitory Neuron	MYO3B	SZ	0.130422	0.46847	0.912426	0.109979	1
Inhibitory Neuron	NBAS	SZ	-0.196918	0.492192	1	0	1
Inhibitory Neuron	NCK2	SZ	0.239287	0.617263	0.657055	0.443984	1
Inhibitory Neuron	NCKAP1	SZ	-0.790922	NA	1	0	1
Inhibitory Neuron	NIFK	SZ	-0.050821	0.790146	0.916455	-0.104901	1
Inhibitory Neuron	NPAS2	SZ	-0.721922	0.896394	0.664765	-0.433344	1
Inhibitory Neuron	NUP35	SZ	0.0109774	0.751937	0.941503	0.0733803	1
Inhibitory Neuron	OBSL1	SZ	0.259433	NA	1	0	1
Inhibitory Neuron	ORC2	SZ	-0.0603268	0.642027	0.839172	-0.202953	1
Inhibitory Neuron	ORMDL1	SZ	0.392827	1.3211	0.745867	0.324094	1
Inhibitory Neuron	OSBPL6	SZ	-0.0655242	0.791465	1	0	1
Inhibitory Neuron	PAX8	SZ	0.999	NA	1	0	1
Inhibitory Neuron	PCYOX1	SZ	0.418627	1.00241	0.775375	0.285351	1
Inhibitory Neuron	PDIA6	SZ	0.0369618	1.31663	1	0	1
Inhibitory Neuron	PECR	SZ	-0.108301	0.534852	0.793582	-0.261663	1
Inhibitory Neuron	PEX13	SZ	0.151658	0.393542	0.642192	0.464637	1
Inhibitory Neuron	PFN4	SZ	-0.361423	0.805216	0.936941	-0.0791151	1
Inhibitory Neuron	PIKFYVE	SZ	-0.899911	NA	1	0	1
Inhibitory Neuron	PJVK	SZ	-0.258822	0.771145	0.714386	-0.365973	1
Inhibitory Neuron	PKP4	SZ	0.194551	0.416929	0.732866	0.341315	1
Inhibitory Neuron	PLB1	SZ	0.127063	0.393723	0.767018	0.296278	1
Inhibitory Neuron	PLCD4	SZ	-0.0214446	0.909987	1	0	1
Inhibitory Neuron	PLGLB1	SZ	-0.834058	NA	1	0	1
Inhibitory Neuron	PMS1	SZ	-0.0430753	1.0057	0.881771	-0.148725	1
Inhibitory Neuron	PNPT1	SZ	-0.0936798	1.50603	0.844978	-0.19553	1
Inhibitory Neuron	POLR2D	SZ	0.195321	0.696994	0.898702	0.127302	1
Inhibitory Neuron	PPIG	SZ	-0.209547	0.592606	0.72918	-0.346217	1
Inhibitory Neuron	PPP1R1C	SZ	-0.0518562	0.831933	1	0	1
Inhibitory Neuron	PQLC3	SZ	0.426316	2.02216	1	0	1
Inhibitory Neuron	PRKRA	SZ	0.171714	1.12032	0.747797	0.321545	1
Inhibitory Neuron	PSD4	SZ	0.225027	0.677651	0.70147	0.383337	1
Inhibitory Neuron	PSMD14	SZ	-0.215463	0.564777	0.695043	-0.392021	1
Inhibitory Neuron	PSME4	SZ	0.347187	0.755461	0.902932	0.121959	1
Inhibitory Neuron	PTH2R	SZ	0.047026	0.489308	0.929209	0.0888402	1
Inhibitory Neuron	PTPRN	SZ	-0.236307	0.498544	1	0	1
Inhibitory Neuron	R3HDM1	SZ	-0.514274	0.299286	0.660978	-0.438564	1
Inhibitory Neuron	RAB17	SZ	0.0673353	0.729779	1	0	1
Inhibitory Neuron	RALB	SZ	0.0227658	3.40435	0.962693	0.0467745	1
Inhibitory Neuron	RAPGEF4	SZ	-0.166232	0.597338	0.810327	-0.240004	1
Inhibitory Neuron	RBM44	SZ	-0.23061	0.799782	0.665143	-0.432823	1
Inhibitory Neuron	RBMS1	SZ	0.762259	0.555766	1	0	1
Inhibitory Neuron	REEP1	SZ	-0.460179	1.09999	0.697172	-0.389141	1
Inhibitory Neuron	REV1	SZ	-0.0906806	1.07434	1	0	1
Inhibitory Neuron	RGPD1	SZ	-0.669995	3.18042	0.819771	-0.227839	1
Inhibitory Neuron	RGPD2	SZ	0.157429	0.801592	0.758833	0.307013	1
Inhibitory Neuron	RGPD5	SZ	-0.998487	1.71457	0.694699	-0.392486	1
Inhibitory Neuron	RHOQ	SZ	0.129347	0.559693	0.878794	0.152498	1
Inhibitory Neuron	RMDN2	SZ	-0.0792903	0.317983	1	0	1
Inhibitory Neuron	RNASEH1	SZ	0.025642	0.813358	1	0	1
Inhibitory Neuron	RND3	SZ	0.061705	0.535214	1	0	1
Inhibitory Neuron	RNF103-CHMP3	SZ	0.255771	0.745535	0.698409	0.387469	1
Inhibitory Neuron	RNF144A	SZ	-0.0708123	0.537914	0.847154	-0.192751	1
Inhibitory Neuron	RNPEPL1	SZ	-0.194212	0.465332	0.752146	-0.315811	1
Inhibitory Neuron	RPRM	SZ	0.0506031	0.800266	0.964758	0.0441831	1
Inhibitory Neuron	RSAD2	SZ	0.202918	0.547661	0.708335	0.374093	1
Inhibitory Neuron	SCG2	SZ	0.011064	0.408332	0.945341	0.068559	1
Inhibitory Neuron	SCTR	SZ	-0.61705	3.63349	0.65839	-0.442137	1
Inhibitory Neuron	SEMA4F	SZ	0.258375	0.66602	0.685118	0.405489	1
Inhibitory Neuron	2010-09-01	SZ	0.210622	0.78129	0.780245	0.279	1
Inhibitory Neuron	2002-09-01	SZ	0.855194	0.167635	1	0	1
Inhibitory Neuron	SFXN5	SZ	-0.273548	0.825545	1	0	1
Inhibitory Neuron	SH3RF3	SZ	0.0315157	0.639018	1	0	1
Inhibitory Neuron	SLC16A14	SZ	-0.344295	0.785073	1	0	1
Inhibitory Neuron	SLC19A3	SZ	-0.0872915	0.705257	0.858555	-0.178214	1
Inhibitory Neuron	SLC20A1	SZ	0.0481498	0.575234	1	0	1
Inhibitory Neuron	SLC35F5	SZ	0.118214	0.532336	0.838689	0.20357	1
Inhibitory Neuron	SLC40A1	SZ	-0.236368	NA	1	0	1
Inhibitory Neuron	SLC4A1AP	SZ	-0.129059	0.896123	0.811462	-0.23854	1
Inhibitory Neuron	SLC4A3	SZ	0.055846	0.923909	1	0	1
Inhibitory Neuron	SLC8A1	SZ	0.0649614	0.480413	0.872807	0.160094	1
Inhibitory Neuron	SMC6	SZ	-0.0233473	1.34951	0.917765	-0.10325	1
Inhibitory Neuron	SMPD4	SZ	-0.207086	NA	0.778498	-0.281277	1
Inhibitory Neuron	SNRNP200	SZ	0.434393	2.47908	0.853658	0.184453	1
Inhibitory Neuron	SOX11	SZ	-0.142633	0.463977	0.77548	-0.285214	1
Inhibitory Neuron	SPDYA	SZ	0.679076	0.781299	0.763315	0.301131	1
Inhibitory Neuron	SPEG	SZ	0.326514	NA	1	0	1
Inhibitory Neuron	SPHKAP	SZ	0.143961	0.853977	1	0	1
Inhibitory Neuron	SPTBN1	SZ	-0.0950081	0.945593	1	0	1
Inhibitory Neuron	SSB	SZ	-0.681707	NA	0.71734	-0.362016	1
Inhibitory Neuron	STAM2	SZ	-0.571612	0.405156	1	0	1
Inhibitory Neuron	STK11IP	SZ	-0.0641009	0.55891	0.739129	-0.333007	1
Inhibitory Neuron	STK39	SZ	0.998803	1.02662	1	0	1
Inhibitory Neuron	SUPT7L	SZ	0.3445	1.12291	1	0	1
Inhibitory Neuron	TAF1B	SZ	-0.0827197	0.673578	1	0	1
Inhibitory Neuron	TBC1D8	SZ	-0.0110195	0.52929	0.965613	-0.043111	1
Inhibitory Neuron	THADA	SZ	-0.326221	1.4069	1	0	1
Inhibitory Neuron	THAP4	SZ	0.0616029	0.433558	1	0	1
Inhibitory Neuron	TLK1	SZ	-0.129756	0.4293	0.673577	-0.421244	1
Inhibitory Neuron	TM4SF20	SZ	0.0332065	0.408548	0.848955	0.190452	1
Inhibitory Neuron	TMEM150A	SZ	0.0918122	1.50436	0.822633	0.22416	1
Inhibitory Neuron	TMEM18	SZ	-0.0229006	0.394843	1	0	1
Inhibitory Neuron	TMEM237	SZ	0.529407	1.44391	0.715912	0.363928	1
Inhibitory Neuron	TOGARAM2	SZ	0.117814	0.28031	0.666569	0.430862	1
Inhibitory Neuron	TRAF3IP1	SZ	0.18358	0.621354	0.762536	0.302152	1
Inhibitory Neuron	TRIP12	SZ	-0.179422	0.556987	0.708601	-0.373735	1
Inhibitory Neuron	TTC32	SZ	-0.133023	0.538359	0.71954	-0.359073	1
Inhibitory Neuron	TTC7A	SZ	0.05222	0.599489	1	0	1
Inhibitory Neuron	TTL	SZ	0.0118405	0.702169	1	0	1
Inhibitory Neuron	TTN	SZ	-0.01392	0.511003	1	0	1
Inhibitory Neuron	UBR3	SZ	-0.122122	0.79887	0.886394	-0.142869	1
Inhibitory Neuron	UBXN4	SZ	0.179964	0.709928	0.750314	0.318225	1
Inhibitory Neuron	UGGT1	SZ	-0.285328	1.8322	0.683729	-0.407379	1
Inhibitory Neuron	USP37	SZ	-0.0164181	0.831108	1	0	1
Inhibitory Neuron	USP40	SZ	0.144969	0.227471	1	0	1
Inhibitory Neuron	UXS1	SZ	-0.0235813	0.560264	0.928702	-0.0894782	1
Inhibitory Neuron	VPS54	SZ	-0.114268	0.860423	1	0	1
Inhibitory Neuron	VWC2L	SZ	0.99659	0.49828	1	0	1
Inhibitory Neuron	WDFY1	SZ	0.0771335	0.486465	0.797587	0.256471	1
Inhibitory Neuron	WDR12	SZ	0.0382232	0.533512	1	0	1
Inhibitory Neuron	WDR43	SZ	0.261797	1.0529	0.7885	0.268259	1
Inhibitory Neuron	WDSUB1	SZ	0.0535107	0.506867	0.959357	0.0509602	1
Inhibitory Neuron	WNT10A	SZ	-0.554554	NA	1	0	1
Inhibitory Neuron	XIRP2	SZ	-0.382417	1.72927	0.815822	-0.232922	1
Inhibitory Neuron	ZC3H15	SZ	0.557007	NA	0.643029	0.463467	1
Inhibitory Neuron	ZFAND2B	SZ	0.435216	1.64753	1	0	1
Inhibitory Neuron	ABCG5	AD	-0.687667	2.84218	0.793263	-0.262076	1
Inhibitory Neuron	AC005041.1	AD	0.891683	1.34806	1	0	1
Inhibitory Neuron	AC007389.3	AD	-0.0790639	0.809452	1	0	1
Inhibitory Neuron	AC007463.1	AD	-0.997711	NA	1	0	1
Inhibitory Neuron	AC007879.1	AD	0.0592351	0.486415	0.927845	0.0905567	1
Inhibitory Neuron	AC008269.1	AD	0.176965	0.946029	1	0	1
Inhibitory Neuron	AC009229.2	AD	-0.0458787	0.695593	0.85837	-0.17845	1
Inhibitory Neuron	AC009242.1	AD	-0.33082	0.574446	0.685461	-0.405023	1
Inhibitory Neuron	AC011306.1	AD	0.327772	0.844335	1	0	1
Inhibitory Neuron	AC012306.2	AD	-0.0505116	0.591274	0.902896	-0.122003	1
Inhibitory Neuron	AC017083.3	AD	0.0152853	0.610727	1	0	1
Inhibitory Neuron	AC018742.1	AD	-0.414094	0.987681	0.701425	-0.383398	1
Inhibitory Neuron	AC019186.1	AD	-0.999	NA	0.866881	-0.167621	1
Inhibitory Neuron	AC023469.1	AD	0.163514	0.735196	1	0	1
Inhibitory Neuron	AC073263.1	AD	-0.21617	0.582282	1	0	1
Inhibitory Neuron	AC074286.1	AD	-0.0634009	0.618825	1	0	1
Inhibitory Neuron	AC079447.1	AD	0.935656	49.5011	0.72815	0.347588	1
Inhibitory Neuron	AC079922.2	AD	-0.149472	0.81519	1	0	1
Inhibitory Neuron	AC093899.2	AD	0.130496	0.58234	0.836683	0.206138	1
Inhibitory Neuron	AC097532.2	AD	-0.0553992	0.652498	0.942439	-0.0722047	1
Inhibitory Neuron	AC104088.1	AD	0.275987	0.807876	1	0	1
Inhibitory Neuron	AC104794.2	AD	0.287029	1.3112	0.797414	0.256696	1
Inhibitory Neuron	ACMSD	AD	0.00640275	0.527271	1	0	1
Inhibitory Neuron	ACTR2	AD	0.234248	0.527131	0.740833	0.33075	1
Inhibitory Neuron	ACTR3	AD	-0.337663	0.74975	0.792208	-0.263444	1
Inhibitory Neuron	ACVR1	AD	0.999	NA	0.892871	0.134672	1
Inhibitory Neuron	ADAM17	AD	0.020062	0.466131	1	0	1
Inhibitory Neuron	ADD2	AD	-0.260596	0.8072	0.850992	-0.187853	1
Inhibitory Neuron	ADI1	AD	0.0351641	0.998562	0.933101	0.0839445	1
Inhibitory Neuron	AFTPH	AD	0.367676	0.709306	0.762946	0.301615	1
Inhibitory Neuron	AGAP1	AD	-0.0327773	0.468667	1	0	1
Inhibitory Neuron	AGBL5	AD	0.00523012	6.4037	1	0	1
Inhibitory Neuron	AGFG1	AD	-0.287032	0.89786	0.66945	-0.426903	1
Inhibitory Neuron	AGPS	AD	0.021744	0.495489	1	0	1
Inhibitory Neuron	AJ239322.1	AD	-0.156905	1.40368	0.758214	-0.307826	1
Inhibitory Neuron	AL845331.2	AD	0.996563	NA	1	0	1
Inhibitory Neuron	ALLC	AD	0.131033	0.706141	0.773236	0.288144	1
Inhibitory Neuron	AMER3	AD	-0.447632	1.26267	0.837486	-0.20511	1
Inhibitory Neuron	ANAPC1	AD	0.559711	1.63974	0.788281	0.268544	1
Inhibitory Neuron	ANKRD30BL	AD	0.473762	1.33355	0.922566	0.0972023	1
Inhibitory Neuron	ANKRD44	AD	-0.226952	0.560949	0.660027	-0.439876	1
Inhibitory Neuron	ANKRD53	AD	0.443528	1.02268	1	0	1
Inhibitory Neuron	ANO7	AD	0.45299	1.08946	0.773704	0.287533	1
Inhibitory Neuron	ANTXR1	AD	-0.122864	1.5593	1	0	1
Inhibitory Neuron	ARHGEF4	AD	0.270424	1.72356	0.732774	0.341438	1
Inhibitory Neuron	ARMC9	AD	-0.0740576	0.762353	1	0	1
Inhibitory Neuron	ASIC4	AD	-0.998863	NA	1	0	1
Inhibitory Neuron	ATG4B	AD	-0.962469	NA	0.725899	-0.350585	1
Inhibitory Neuron	ATL2	AD	0.179081	0.632744	0.889441	0.139012	1
Inhibitory Neuron	BABAM2	AD	-0.389677	0.899203	0.808491	-0.242373	1
Inhibitory Neuron	BCL11A	AD	-0.39394	2.00591	1	0	1
Inhibitory Neuron	BCL2L11	AD	0.269254	1.37188	0.694312	0.39301	1
Inhibitory Neuron	BOLA3	AD	0.171303	0.428361	1	0	1
Inhibitory Neuron	C2orf49	AD	-0.998894	4.97949	0.834634	-0.208762	1
Inhibitory Neuron	C2orf50	AD	0.0561458	0.718707	0.871145	0.162205	1
Inhibitory Neuron	C2orf76	AD	0.0220504	1.45696	1	0	1
Inhibitory Neuron	C2orf88	AD	-0.281896	0.877986	0.753688	-0.31378	1
Inhibitory Neuron	CAB39	AD	-0.0782836	0.655886	1	0	1
Inhibitory Neuron	CACNB4	AD	0.351058	0.805481	0.655984	0.445465	1
Inhibitory Neuron	CAD	AD	0.999	NA	0.67086	0.424968	1
Inhibitory Neuron	CCDC173	AD	0.298819	0.760742	0.641824	0.46515	1
Inhibitory Neuron	CCDC88A	AD	0.175894	1.12487	0.771698	0.290154	1
Inhibitory Neuron	CD8A	AD	0.425082	1.6049	0.668857	0.427717	1
Inhibitory Neuron	CDKL4	AD	0.120647	0.623493	0.750319	0.318219	1
Inhibitory Neuron	CENPA	AD	-0.998901	NA	1	0	1
Inhibitory Neuron	CERS6	AD	-0.114907	0.571251	0.764827	-0.299148	1
Inhibitory Neuron	CIAO1	AD	0.644739	3.14838	1	0	1
Inhibitory Neuron	CLHC1	AD	0.271624	0.348894	1	0	1
Inhibitory Neuron	COBLL1	AD	-0.122928	1.95585	1	0	1
Inhibitory Neuron	COPS7B	AD	-0.113897	0.372528	0.803	-0.249467	1
Inhibitory Neuron	COPS8	AD	-0.269775	0.671091	0.806963	-0.244346	1
Inhibitory Neuron	CPS1	AD	0.147157	0.862317	0.863574	0.171826	1
Inhibitory Neuron	CRYGD	AD	-0.722228	NA	0.686695	-0.403344	1
Inhibitory Neuron	CSRNP3	AD	-0.170883	0.761574	0.780543	-0.278611	1
Inhibitory Neuron	CWC22	AD	-0.394601	1.18755	0.768301	-0.294599	1
Inhibitory Neuron	CYP20A1	AD	-0.201972	0.132623	1	0	1
Inhibitory Neuron	D2HGDH	AD	-0.363054	1.05562	1	0	1
Inhibitory Neuron	DAPL1	AD	-0.0638786	0.742234	1	0	1
Inhibitory Neuron	DCTN1	AD	0.998558	1.3652	1	0	1
Inhibitory Neuron	DDX1	AD	-0.141701	6.19267	0.869173	-0.164709	1
Inhibitory Neuron	DDX18	AD	-0.998892	NA	1	0	1
Inhibitory Neuron	DNAH7	AD	-0.998485	0.134666	1	0	1
Inhibitory Neuron	DNAJC10	AD	0.477092	0.798257	0.628827	0.483379	1
Inhibitory Neuron	DNAJC27	AD	0.000252415	0.929167	1	0	1
Inhibitory Neuron	DNMT3A	AD	-0.389886	4.05039	1	0	1
Inhibitory Neuron	DRC1	AD	0.608755	3.52068	0.777502	0.282575	1
Inhibitory Neuron	DTYMK	AD	-0.957775	8.49219	0.889286	-0.139208	1
Inhibitory Neuron	DUSP11	AD	-0.34627	0.891308	1	0	1
Inhibitory Neuron	DUSP28	AD	-0.0597118	0.862745	0.809261	-0.241379	1
Inhibitory Neuron	EFR3B	AD	-0.378396	0.965658	0.710886	-0.370667	1
Inhibitory Neuron	EHBP1	AD	-0.982459	NA	1	0	1
Inhibitory Neuron	EIF2AK3	AD	0.0979824	1.13409	0.824848	0.221313	1
Inhibitory Neuron	EIF2B4	AD	0.0382951	0.970967	0.904849	0.119538	1
Inhibitory Neuron	EIPR1	AD	-0.215602	0.565727	0.632837	-0.477737	1
Inhibitory Neuron	EVA1A	AD	-0.0791042	0.942956	0.933334	-0.0836508	1
Inhibitory Neuron	FAM117B	AD	-0.303051	0.670349	0.664692	-0.433444	1
Inhibitory Neuron	FASTKD2	AD	0.100992	1.55789	0.945355	0.0685413	1
Inhibitory Neuron	FBLN7	AD	0.316212	0.533693	1	0	1
Inhibitory Neuron	FKBP7	AD	-0.192486	0.745982	0.821681	-0.225384	1
Inhibitory Neuron	FRZB	AD	0.158236	0.577285	0.786182	0.271271	1
Inhibitory Neuron	FZD5	AD	0.139513	0.334744	0.65885	0.441501	1
Inhibitory Neuron	GALM	AD	-0.0838803	0.655915	1	0	1
Inhibitory Neuron	GALNT14	AD	-0.662118	NA	0.66445	-0.433778	1
Inhibitory Neuron	GALNT3	AD	0.0290892	0.526475	1	0	1
Inhibitory Neuron	GCC2	AD	-0.40509	1.56505	1	0	1
Inhibitory Neuron	GCFC2	AD	0.00927274	0.537674	1	0	1
Inhibitory Neuron	GCKR	AD	0.171704	3.0834	0.817457	0.230816	1
Inhibitory Neuron	GDF7	AD	-0.298495	1.20438	0.956097	-0.0550525	1
Inhibitory Neuron	GEMIN6	AD	0.189648	0.693813	1	0	1
Inhibitory Neuron	GFPT1	AD	-0.0610026	0.989956	0.863034	-0.172513	1
Inhibitory Neuron	GGCX	AD	0.0479494	0.752225	1	0	1
Inhibitory Neuron	GIGYF2	AD	0.110572	0.470784	0.770993	0.291077	1
Inhibitory Neuron	GLS	AD	0.288589	0.85179	0.967696	0.0404984	1
Inhibitory Neuron	GMPPA	AD	-0.979114	2.1332	0.639929	-0.467798	1
Inhibitory Neuron	GORASP2	AD	-0.197361	0.700529	0.710748	-0.370851	1
Inhibitory Neuron	GPATCH11	AD	-0.412469	1.1506	0.829421	-0.215444	1
Inhibitory Neuron	GPR35	AD	0.134441	0.905839	0.76219	0.302606	1
Inhibitory Neuron	GREB1	AD	-0.368759	0.714358	0.750292	-0.318255	1
Inhibitory Neuron	GTDC1	AD	0.631336	0.947769	1	0	1
Inhibitory Neuron	HADHB	AD	0.322902	2.6664	0.674032	0.420621	1
Inhibitory Neuron	HDLBP	AD	-0.49299	1.11062	0.72914	-0.346269	1
Inhibitory Neuron	HEATR5B	AD	0.121913	0.549119	0.765087	0.298807	1
Inhibitory Neuron	HS6ST1	AD	-0.018367	0.71073	0.951264	-0.0611198	1
Inhibitory Neuron	IDH1	AD	-0.0177973	0.583323	0.870392	-0.163161	1
Inhibitory Neuron	ILKAP	AD	0.19467	1.0698	1	0	1
Inhibitory Neuron	ING5	AD	-0.266914	NA	1	0	1
Inhibitory Neuron	IQCA1	AD	0.0221349	0.62687	1	0	1
Inhibitory Neuron	KCNH7	AD	-0.218389	3.46875	0.740818	-0.33077	1
Inhibitory Neuron	KCNS3	AD	-0.132079	3.29192	0.968669	-0.0392783	1
Inhibitory Neuron	KCTD18	AD	-0.983596	1.09784	1	0	1
Inhibitory Neuron	KIF1A	AD	0.112779	0.88228	0.797677	0.256355	1
Inhibitory Neuron	KLF7	AD	-0.0654467	0.523789	0.850637	-0.188306	1
Inhibitory Neuron	KLHL23	AD	-0.998513	1.07905	1	0	1
Inhibitory Neuron	KLHL29	AD	-0.00720598	0.960722	1	0	1
Inhibitory Neuron	KRCC1	AD	-0.00688412	1.61729	1	0	1
Inhibitory Neuron	LCLAT1	AD	-0.18484	0.893851	0.767764	-0.295301	1
Inhibitory Neuron	LGALSL	AD	0.362685	0.794737	0.638772	0.469416	1
Inhibitory Neuron	LINC01122	AD	0.100892	0.833186	1	0	1
Inhibitory Neuron	LINC01123	AD	-0.598869	NA	0.628667	-0.483605	1
Inhibitory Neuron	LINC01473	AD	-0.306004	1.81947	0.906071	-0.117996	1
Inhibitory Neuron	LINC01798	AD	-0.0587501	0.661881	0.830691	-0.213816	1
Inhibitory Neuron	LINC01828	AD	-0.195058	1.2831	0.819314	-0.228428	1
Inhibitory Neuron	LINC01829	AD	0.0907421	0.782474	1	0	1
Inhibitory Neuron	LINC01885	AD	-0.0853864	0.738969	1	0	1
Inhibitory Neuron	LINC02613	AD	-0.0547406	0.787355	1	0	1
Inhibitory Neuron	LMAN2L	AD	0.999	NA	0.857882	0.179071	1
Inhibitory Neuron	LNPK	AD	0.999	NA	0.63028	0.481333	1
Inhibitory Neuron	LONRF2	AD	0.0538707	0.724301	1	0	1
Inhibitory Neuron	LOXL3	AD	0.0479262	0.575876	0.849649	0.189566	1
Inhibitory Neuron	LYG1	AD	0.33408	1.11325	0.66294	0.435858	1
Inhibitory Neuron	LYPD6	AD	0.574043	NA	1	0	1
Inhibitory Neuron	MAP3K2	AD	0.122766	0.470282	0.78214	0.276531	1
Inhibitory Neuron	MAP3K2-DT	AD	-0.0162514	0.439158	0.91715	-0.104024	1
Inhibitory Neuron	MAP3K20	AD	0.277985	0.648482	0.638432	0.469892	1
Inhibitory Neuron	MAP4K3	AD	-0.494932	1.48125	0.720938	-0.357205	1
Inhibitory Neuron	MCM6	AD	0.295132	0.86272	0.821215	0.225983	1
Inhibitory Neuron	METAP1D	AD	0.0674084	0.541277	0.940752	0.0743243	1
Inhibitory Neuron	MFSD2B	AD	0.971605	0.778744	1	0	1
Inhibitory Neuron	MFSD6	AD	-0.263425	0.876864	0.666496	-0.430962	1
Inhibitory Neuron	MGAT5	AD	0.195422	0.727683	0.672731	0.422402	1
Inhibitory Neuron	MPP4	AD	-0.099173	NA	0.807966	-0.243051	1
Inhibitory Neuron	MRPL19	AD	0.0198431	0.438299	1	0	1
Inhibitory Neuron	MRPL35	AD	0.998661	NA	1	0	1
Inhibitory Neuron	MRPL44	AD	-0.182001	0.616359	0.766491	-0.296968	1
Inhibitory Neuron	MRPS9	AD	0.999	NA	0.638428	0.469899	1
Inhibitory Neuron	MSH2	AD	0.218177	0.935668	0.712813	0.368081	1
Inhibitory Neuron	MTHFD2	AD	-0.167877	0.435144	0.747638	-0.321756	1
Inhibitory Neuron	MTX2	AD	0.442035	1.04669	0.702741	0.381623	1
Inhibitory Neuron	MXD1	AD	-0.95678	NA	0.73262	-0.341643	1
Inhibitory Neuron	MYO3B	AD	-0.0124383	0.596549	0.979137	-0.0261511	1
Inhibitory Neuron	MYT1L	AD	-0.188136	0.962468	0.720902	-0.357254	1
Inhibitory Neuron	NBAS	AD	0.218981	1.38214	0.733518	0.340449	1
Inhibitory Neuron	NCK2	AD	-0.891164	2.24332	1	0	1
Inhibitory Neuron	NDUFA10	AD	0.21913	0.910212	0.844724	0.195855	1
Inhibitory Neuron	NDUFAF7	AD	-0.110551	0.428954	0.836807	-0.205979	1
Inhibitory Neuron	NFE2L2	AD	0.105081	0.558393	1	0	1
Inhibitory Neuron	NIFK	AD	-0.0819481	0.773555	0.762797	-0.301811	1
Inhibitory Neuron	ORC2	AD	-0.244641	0.68303	0.675734	-0.418291	1
Inhibitory Neuron	ORC4	AD	0.223614	0.925029	0.685227	0.40534	1
Inhibitory Neuron	ORMDL1	AD	0.0590177	1.55689	0.898922	0.127023	1
Inhibitory Neuron	PASK	AD	0.280667	0.707024	0.812957	0.236613	1
Inhibitory Neuron	PCARE	AD	0.343062	0.977238	1	0	1
Inhibitory Neuron	PDE11A	AD	0.999	0.614697	0.860266	0.176036	1
Inhibitory Neuron	PDIA6	AD	-0.0853182	1.89417	0.969341	-0.0384351	1
Inhibitory Neuron	PEX13	AD	0.28331	0.848341	0.631475	0.479651	1
Inhibitory Neuron	PID1	AD	-0.00757791	0.576743	1	0	1
Inhibitory Neuron	PIKFYVE	AD	0.0536294	0.536483	0.923545	0.0959692	1
Inhibitory Neuron	PJVK	AD	-0.476142	0.964466	0.648211	-0.456249	1
Inhibitory Neuron	PLEKHA3	AD	0.191302	0.723135	0.801271	0.251702	1
Inhibitory Neuron	PLEKHB2	AD	-0.0460865	0.698091	0.894031	-0.133205	1
Inhibitory Neuron	PLEKHM3	AD	0.19896	0.501817	0.820957	0.226315	1
Inhibitory Neuron	PLGLB1	AD	-0.999	2.13258	1	0	1
Inhibitory Neuron	PMS1	AD	0.536484	3.59393	1	0	1
Inhibitory Neuron	PNPT1	AD	-0.319299	1.04011	1	0	1
Inhibitory Neuron	POMC	AD	0.392802	1.31436	0.878472	0.152906	1
Inhibitory Neuron	PQLC3	AD	-0.0793216	0.74532	0.858791	-0.177914	1
Inhibitory Neuron	PRSS56	AD	-0.0340986	0.541354	0.914861	-0.106909	1
Inhibitory Neuron	PSMD14	AD	0.490497	0.642374	1	0	1
Inhibitory Neuron	PTCD3	AD	-0.358044	0.764651	0.772812	-0.288698	1
Inhibitory Neuron	PTH2R	AD	0.133565	0.43968	0.797892	0.256077	1
Inhibitory Neuron	PTPN18	AD	0.953328	4.70739	0.741056	0.330455	1
Inhibitory Neuron	PTPN4	AD	-0.329087	1.22441	0.923184	-0.0964232	1
Inhibitory Neuron	PUS10	AD	-0.18577	0.60349	0.965701	-0.0430002	1
Inhibitory Neuron	PXDN	AD	0.883372	3.20667	1	0	1
Inhibitory Neuron	QPCT	AD	-0.157774	0.633313	1	0	1
Inhibitory Neuron	R3HDM1	AD	0.201851	0.516017	0.706553	0.37649	1
Inhibitory Neuron	RAB10	AD	-0.0383878	1.62116	0.937812	-0.0780203	1
Inhibitory Neuron	RAB6C	AD	0.361902	1.29721	0.83953	0.202495	1
Inhibitory Neuron	RABL2A	AD	-0.019818	0.567203	1	0	1
Inhibitory Neuron	RAD51AP2	AD	-0.0954211	1.15342	0.951902	-0.0603183	1
Inhibitory Neuron	RANBP2	AD	0.05849	0.636524	0.807607	0.243515	1
Inhibitory Neuron	RAPH1	AD	0.998195	NA	1	0	1
Inhibitory Neuron	RBM43	AD	-0.187275	0.920358	0.707322	-0.375454	1
Inhibitory Neuron	RBM44	AD	0.244758	0.728559	1	0	1
Inhibitory Neuron	REV1	AD	0.206128	0.817077	0.741923	0.329307	1
Inhibitory Neuron	RFX8	AD	-0.42954	1.04715	0.841751	-0.199655	1
Inhibitory Neuron	RGPD1	AD	-0.559868	NA	1	0	1
Inhibitory Neuron	RGPD4	AD	0.449876	1.05144	0.7466	0.323126	1
Inhibitory Neuron	RGPD6	AD	-0.09079	1.65014	0.991475	-0.0106846	1
Inhibitory Neuron	RGPD8	AD	0.353272	0.624199	0.65107	0.452276	1
Inhibitory Neuron	RNF103-CHMP3	AD	0.189105	0.422459	0.665732	0.432013	1
Inhibitory Neuron	RNF25	AD	0.225129	0.946045	0.743358	0.32741	1
Inhibitory Neuron	RNPEPL1	AD	-0.143312	0.676566	0.839519	-0.202509	1
Inhibitory Neuron	RPE	AD	0.162262	1.94216	1	0	1
Inhibitory Neuron	RPRM	AD	-0.11856	0.907483	0.899293	-0.126555	1
Inhibitory Neuron	RTP5	AD	0.403232	1.76268	0.864463	0.170696	1
Inhibitory Neuron	SAP130	AD	0.0686335	0.45936	0.896392	0.13022	1
Inhibitory Neuron	SCG2	AD	-0.21209	0.491779	0.66188	-0.437319	1
Inhibitory Neuron	SCN1A	AD	-0.0493155	0.580322	0.886953	-0.142161	1
Inhibitory Neuron	SCN2A	AD	-0.663453	6.33768	0.781021	-0.277989	1
Inhibitory Neuron	SCN7A	AD	-0.998582	4.83133	1	0	1
Inhibitory Neuron	SGPP2	AD	-0.970387	5.86522	0.758795	-0.307063	1
Inhibitory Neuron	SH3RF3	AD	-0.187308	0.568129	1	0	1
Inhibitory Neuron	SLC4A1AP	AD	0.233822	1.31447	1	0	1
Inhibitory Neuron	SMARCAL1	AD	0.188333	0.646844	0.74052	0.331165	1
Inhibitory Neuron	SMC6	AD	-0.164562	1.83939	1	0	1
Inhibitory Neuron	SMYD5	AD	-0.276677	1.43969	1	0	1
Inhibitory Neuron	SNED1	AD	0.249803	0.910822	0.776303	0.28414	1
Inhibitory Neuron	SNTG2	AD	0.145807	0.670801	0.79617	0.258306	1
Inhibitory Neuron	SP140	AD	-0.0206382	0.731592	1	0	1
Inhibitory Neuron	SP9	AD	0.199917	0.902865	0.802717	0.249832	1
Inhibitory Neuron	SPDYA	AD	-0.604195	1.09234	0.833381	-0.210367	1
Inhibitory Neuron	SPEG	AD	0.235803	NA	0.759727	0.305839	1
Inhibitory Neuron	SPRED2	AD	-0.15813	1.14564	0.773584	-0.28769	1
Inhibitory Neuron	SRBD1	AD	0.0486468	0.499795	1	0	1
Inhibitory Neuron	ST3GAL5	AD	0.0252643	0.93636	1	0	1
Inhibitory Neuron	ST6GAL2	AD	0.0621992	0.438854	1	0	1
Inhibitory Neuron	STK25	AD	0.536331	1.99849	1	0	1
Inhibitory Neuron	STK39	AD	0.753555	NA	1	0	1
Inhibitory Neuron	STRN	AD	0.35261	1.00406	0.700299	0.384917	1
Inhibitory Neuron	SUMO1	AD	-0.122215	0.927435	0.787042	-0.270154	1
Inhibitory Neuron	TET3	AD	0.189477	0.965061	0.890509	0.13766	1
Inhibitory Neuron	TEX41	AD	-0.258659	0.563092	0.678428	-0.414609	1
Inhibitory Neuron	TGFBRAP1	AD	0.00863506	0.89064	1	0	1
Inhibitory Neuron	THORLNC	AD	0.607367	3.11388	0.676303	0.417513	1
Inhibitory Neuron	THUMPD2	AD	0.82091	0.308464	1	0	1
Inhibitory Neuron	TMEFF2	AD	-0.0891968	1.71167	0.889382	-0.139086	1
Inhibitory Neuron	TMEM150A	AD	0.0473128	1.03852	1	0	1
Inhibitory Neuron	TMEM17	AD	0.194468	1.03587	1	0	1
Inhibitory Neuron	TMEM178A	AD	-0.0768424	0.597062	0.96481	-0.044118	1
Inhibitory Neuron	TMEM182	AD	0.998675	NA	1	0	1
Inhibitory Neuron	TMEM87B	AD	-0.32674	0.491746	1	0	1
Inhibitory Neuron	TOGARAM2	AD	0.0841649	0.781536	0.807531	0.243612	1
Inhibitory Neuron	TPRKB	AD	-0.212951	1.00525	0.830116	-0.214553	1
Inhibitory Neuron	TRAF3IP1	AD	-0.339855	0.698642	0.734237	-0.339495	1
Inhibitory Neuron	TRAK2	AD	-0.0462178	0.777686	0.85732	-0.179787	1
Inhibitory Neuron	TRAPPC12	AD	0.118019	1.53315	0.862794	0.172819	1
Inhibitory Neuron	TTC21B	AD	0.231689	0.851229	0.672229	0.423091	1
Inhibitory Neuron	TTC27	AD	-0.411364	1.00457	0.687941	-0.40165	1
Inhibitory Neuron	TTC30B	AD	0.211526	0.831199	1	0	1
Inhibitory Neuron	TTC31	AD	0.239461	0.61797	0.747301	0.3222	1
Inhibitory Neuron	TTL	AD	0.145382	0.888395	0.785488	0.272174	1
Inhibitory Neuron	TXNDC9	AD	0.227318	1.21256	0.872538	0.160435	1
Inhibitory Neuron	UBE2E3	AD	0.239814	1.05874	1	0	1
Inhibitory Neuron	UCN	AD	-0.491782	1.78606	0.797005	-0.257225	1
Inhibitory Neuron	USP37	AD	-0.536904	1.97029	1	0	1
Inhibitory Neuron	USP39	AD	-0.998868	NA	0.726649	-0.349587	1
Inhibitory Neuron	VWC2L	AD	0.158753	0.656045	0.860204	0.176115	1
Inhibitory Neuron	WDR33	AD	0.101536	1.05413	0.872646	0.160298	1
Inhibitory Neuron	WDR43	AD	-0.250843	2.61741	1	0	1
Inhibitory Neuron	WDR92	AD	0.443615	1.29517	0.694747	0.392422	1
Inhibitory Neuron	WNT10A	AD	0.115307	2.73714	1	0	1
Inhibitory Neuron	YIPF4	AD	-0.273271	NA	0.747483	-0.32196	1
Inhibitory Neuron	ZNF804A	AD	0.352479	0.617495	0.666297	0.431236	1
Inhibitory Neuron	ABHD6	MS	-0.0955855	0.609199	0.827442	-0.217984	1
Inhibitory Neuron	ABI3BP	MS	-0.562656	1.59495	0.655456	-0.446195	1
Inhibitory Neuron	AC068633.1	MS	0.156948	0.522973	0.784013	0.274093	1
Inhibitory Neuron	AC078980.1	MS	0.838781	5.57914	0.744942	0.325316	1
Inhibitory Neuron	AC092422.1	MS	0.35607	2.09962	0.843169	0.197841	1
Inhibitory Neuron	AC092910.3	MS	0.0175468	0.904651	0.931242	0.0862827	1
Inhibitory Neuron	AC108749.1	MS	-0.25896	1.64017	1	0	1
Inhibitory Neuron	AC110491.1	MS	-0.265338	NA	0.828173	-0.217045	1
Inhibitory Neuron	AC117453.1	MS	-0.462062	1.88821	1	0	1
Inhibitory Neuron	AC128685.1	MS	0.68873	NA	1	0	1
Inhibitory Neuron	ACAD9	MS	-0.42543	1.89509	0.812963	-0.236606	1
Inhibitory Neuron	ALCAM	MS	-0.124045	0.565349	0.876553	-0.15534	1
Inhibitory Neuron	ALG1L2	MS	-0.197372	1.0838	0.833376	-0.210374	1
Inhibitory Neuron	ALS2CL	MS	-0.94507	NA	1	0	1
Inhibitory Neuron	ANO10	MS	0.0479974	2.3766	0.87467	0.157729	1
Inhibitory Neuron	ARHGEF3	MS	-0.999	NA	0.901607	-0.123632	1
Inhibitory Neuron	ARIH2	MS	-0.999	2.28792	0.634944	-0.474779	1
Inhibitory Neuron	ARL8B	MS	0.998373	0.925175	1	0	1
Inhibitory Neuron	ATP13A3	MS	0.778234	1.36199	0.830234	0.214401	1
Inhibitory Neuron	ATP13A5	MS	-0.998872	3.4099	1	0	1
Inhibitory Neuron	BBX	MS	0.642876	4.13423	1	0	1
Inhibitory Neuron	BDH1	MS	0.112003	0.618746	0.83921	0.202904	1
Inhibitory Neuron	BTD	MS	-0.998017	NA	1	0	1
Inhibitory Neuron	CACNA2D3	MS	0.0682661	1.49543	0.962969	0.0464285	1
Inhibitory Neuron	CAV3	MS	0.0717595	1.8829	0.970013	0.0375924	1
Inhibitory Neuron	CCDC12	MS	0.998716	NA	1	0	1
Inhibitory Neuron	CCDC14	MS	0.00122063	0.91267	0.979694	0.0254528	1
Inhibitory Neuron	CCDC58	MS	0.177285	0.517683	1	0	1
Inhibitory Neuron	CCDC66	MS	0.111901	0.83058	0.916832	0.104425	1
Inhibitory Neuron	CD200R1	MS	-0.172737	0.896518	0.956334	-0.0547544	1
Inhibitory Neuron	CEP97	MS	-0.147247	1.22622	0.872483	-0.160505	1
Inhibitory Neuron	CFAP100	MS	0.222995	1.28663	0.84348	0.197444	1
Inhibitory Neuron	CFAP44	MS	0.188363	1.02556	1	0	1
Inhibitory Neuron	CHDH	MS	-0.29756	0.548409	0.708953	-0.373262	1
Inhibitory Neuron	CIP2A	MS	-0.64484	1.22816	0.679219	-0.413529	1
Inhibitory Neuron	CNTN6	MS	-0.213477	1.38451	0.736198	-0.336893	1
Inhibitory Neuron	COL6A6	MS	0.495842	1.05794	0.778975	0.280655	1
Inhibitory Neuron	DAG1	MS	0.998899	NA	1	0	1
Inhibitory Neuron	DCBLD2	MS	0.372867	1.10488	1	0	1
Inhibitory Neuron	DENND6A	MS	-0.998213	NA	1	0	1
Inhibitory Neuron	DNAJB11	MS	-0.998896	NA	0.913579	-0.108525	1
Inhibitory Neuron	DNAJC13	MS	0.391021	1.14171	0.691322	0.397062	1
Inhibitory Neuron	EFCAB12	MS	-0.133604	0.606031	0.749926	-0.318737	1
Inhibitory Neuron	EIF5A2	MS	0.226306	1.10295	0.745818	0.324158	1
Inhibitory Neuron	ELP6	MS	0.245748	0.935798	1	0	1
Inhibitory Neuron	EXOG	MS	0.36932	1.0775	0.693888	0.393585	1
Inhibitory Neuron	FAM19A4	MS	0.998822	2.42683	0.837362	0.205269	1
Inhibitory Neuron	FBXL2	MS	0.214709	0.802199	0.708097	0.374413	1
Inhibitory Neuron	FGF12	MS	-0.615712	1.03188	0.742669	-0.328321	1
Inhibitory Neuron	FSTL1	MS	-0.116003	1.09197	0.912146	-0.110331	1
Inhibitory Neuron	GNB4	MS	0.135319	NA	1	0	1
Inhibitory Neuron	GOLGB1	MS	-0.208034	0.300132	0.791721	-0.264076	1
Inhibitory Neuron	GPR160	MS	-0.0117288	0.490563	1	0	1
Inhibitory Neuron	GSK3B	MS	0.131978	0.580933	0.743807	0.326816	1
Inhibitory Neuron	H1FX	MS	0.180151	0.569999	0.84366	0.197214	1
Inhibitory Neuron	HHLA2	MS	0.264927	1.19191	0.665081	0.432908	1
Inhibitory Neuron	IFT122	MS	0.396901	0.976708	1	0	1
Inhibitory Neuron	IFT57	MS	0.501189	2.17655	1	0	1
Inhibitory Neuron	IGF2BP2	MS	-0.305634	1.24704	0.682688	-0.408798	1
Inhibitory Neuron	IGSF10	MS	-0.00906724	0.842588	0.930732	-0.0869237	1
Inhibitory Neuron	IMPG2	MS	0.0142093	1.65495	1	0	1
Inhibitory Neuron	ISY1-RAB43	MS	-0.0971628	0.487126	0.750189	-0.31839	1
Inhibitory Neuron	LIMD1	MS	0.0451967	0.605743	0.937548	0.0783519	1
Inhibitory Neuron	LINC02012	MS	-0.544322	NA	0.882383	-0.147949	1
Inhibitory Neuron	LINC02021	MS	0.139544	1.20162	1	0	1
Inhibitory Neuron	LINC02035	MS	0.163725	0.744624	0.822116	0.224824	1
Inhibitory Neuron	LINC02068	MS	-0.14294	1.16074	0.928999	-0.0891038	1
Inhibitory Neuron	LINC02082	MS	-0.993234	NA	1	0	1
Inhibitory Neuron	LRCH3	MS	0.325954	1.29458	0.669533	0.426789	1
Inhibitory Neuron	LRRC34	MS	0.999	0.576602	1	0	1
Inhibitory Neuron	MAATS1	MS	0.0801954	0.947415	0.867104	0.167338	1
Inhibitory Neuron	MAGI1	MS	0.411906	1.48785	0.97816	0.0273762	1
Inhibitory Neuron	MBNL1	MS	-0.372226	1.46222	0.701468	-0.383339	1
Inhibitory Neuron	METTL6	MS	-0.125947	NA	0.706003	-0.37723	1
Inhibitory Neuron	MGLL	MS	0.202167	0.861129	0.782928	0.275505	1
Inhibitory Neuron	MRAS	MS	-0.260518	1.04293	0.638189	-0.470233	1
Inhibitory Neuron	MYNN	MS	-0.0798177	0.520675	1	0	1
Inhibitory Neuron	NAA50	MS	0.456067	1.81394	0.642908	0.463637	1
Inhibitory Neuron	NAALADL2	MS	0.519588	0.67602	0.841576	0.199878	1
Inhibitory Neuron	NEK10	MS	0.119711	1.40508	1	0	1
Inhibitory Neuron	NEPRO	MS	0.281114	0.691735	0.786475	0.27089	1
Inhibitory Neuron	NFKBIZ	MS	0.136579	0.539681	0.695776	0.391029	1
Inhibitory Neuron	PAK2	MS	0.128598	0.459978	1	0	1
Inhibitory Neuron	PCYT1A	MS	-0.180371	0.404971	0.75029	-0.318257	1
Inhibitory Neuron	PDCD6IP	MS	-0.413889	1.58658	1	0	1
