## Supplementory Tables for "Bivariate GSA-MiXeR: A Novel Tool for Functional Genomic Analyses Implicates Diverse Neural Cell Types for Psychiatric and Neurodegenerative Disorders" (part 20 of 28)

### Sheet: ST11 (continued)
Cell Type	Gene	Trait	Local_rg	SE_Local_rg	Pvalue_Local_rg	Z-score rg	FDR p-value
Inhibitory Neuron	PDZRN3	MS	0.109455	1.54073	0.951517	0.0608017	1
Inhibitory Neuron	PHC3	MS	0.198508	NA	0.819414	0.228299	1
Inhibitory Neuron	PIK3CB	MS	-0.957879	5.65398	0.708568	-0.37378	1
Inhibitory Neuron	PIK3R4	MS	-0.0812209	0.99876	0.868869	-0.165095	1
Inhibitory Neuron	PLCL2	MS	-0.0432894	0.880019	1	0	1
Inhibitory Neuron	POPDC2	MS	-0.359508	1.08653	0.738734	-0.33353	1
Inhibitory Neuron	PRICKLE2	MS	0.769319	0.7012	0.634127	0.475926	1
Inhibitory Neuron	PTPN23	MS	-0.970251	NA	1	0	1
Inhibitory Neuron	QTRT2	MS	-0.00301941	0.701236	1	0	1
Inhibitory Neuron	RAD18	MS	0.259018	1.32102	0.79449	0.260484	1
Inhibitory Neuron	RIOX2	MS	-0.205572	0.897311	1	0	1
Inhibitory Neuron	RPP14	MS	-0.214626	0.877823	0.714163	-0.366271	1
Inhibitory Neuron	RUVBL1	MS	0.040008	0.545379	1	0	1
Inhibitory Neuron	RYBP	MS	0.118054	0.652882	0.768954	0.293743	1
Inhibitory Neuron	SEC61A1	MS	0.412955	0.84403	0.631955	0.478977	1
Inhibitory Neuron	SEMA5B	MS	-0.360637	0.962807	0.701937	-0.382707	1
Inhibitory Neuron	SENP5	MS	0.191151	0.389354	0.70312	0.381112	1
Inhibitory Neuron	SENP7	MS	0.2421	0.663404	0.766476	0.296987	1
Inhibitory Neuron	SETMAR	MS	-0.368925	0.731718	0.771368	-0.290587	1
Inhibitory Neuron	SHQ1	MS	-0.10428	0.744323	0.887067	-0.142017	1
Inhibitory Neuron	SIDT1	MS	0.167885	0.899342	0.885956	0.143423	1
Inhibitory Neuron	SKIL	MS	0.129973	0.4543	0.97136	0.0359021	1
Inhibitory Neuron	SLC22A13	MS	-0.352184	1.78723	1	0	1
Inhibitory Neuron	SLC25A26	MS	0.0492618	0.922081	1	0	1
Inhibitory Neuron	SLC4A7	MS	0.00943095	0.775638	0.973949	0.0326554	1
Inhibitory Neuron	SLC7A14	MS	0.00438326	0.40392	1	0	1
Inhibitory Neuron	SLMAP	MS	0.387785	0.78111	0.65093	0.452471	1
Inhibitory Neuron	SPICE1	MS	-0.139243	0.734663	1	0	1
Inhibitory Neuron	SPSB4	MS	0.0128413	0.565038	0.953609	0.0581751	1
Inhibitory Neuron	SRGAP3	MS	0.999	7.92347	0.730553	0.34439	1
Inhibitory Neuron	SST	MS	-0.35806	0.99662	0.637012	-0.47188	1
Inhibitory Neuron	SUMF1	MS	0.0715206	0.487522	0.882476	0.147831	1
Inhibitory Neuron	TASOR	MS	0.412838	0.497096	1	0	1
Inhibitory Neuron	TBC1D5	MS	-0.325537	1.02501	0.787242	-0.269894	1
Inhibitory Neuron	TBCCD1	MS	0.399169	3.05969	1	0	1
Inhibitory Neuron	TFDP2	MS	0.560966	2.62239	0.798196	0.255682	1
Inhibitory Neuron	THRB	MS	-0.421879	3.49802	0.693383	-0.394268	1
Inhibitory Neuron	THUMPD3	MS	-0.998892	1.79316	1	0	1
Inhibitory Neuron	TMEM39A	MS	0.185258	0.704014	0.765532	0.298225	1
Inhibitory Neuron	TMEM44	MS	0.216304	0.687242	1	0	1
Inhibitory Neuron	TNIK	MS	-0.235014	0.974085	0.697768	-0.388335	1
Inhibitory Neuron	TNK2	MS	0.197324	0.72947	0.747177	0.322364	1
Inhibitory Neuron	TXNRD3	MS	0.141991	1.17269	0.797004	0.257226	1
Inhibitory Neuron	UBA3	MS	0.0891644	0.952962	1	0	1
Inhibitory Neuron	UBE2E1	MS	-0.0121524	NA	0.943633	-0.070705	1
Inhibitory Neuron	USF3	MS	0.487743	NA	1	0	1
Inhibitory Neuron	WDR49	MS	-0.322246	NA	0.702778	-0.381573	1
Inhibitory Neuron	WDR6	MS	-0.607854	3.24615	0.753583	-0.313919	1
Inhibitory Neuron	WNT5A	MS	0.175415	1.2273	0.735459	0.337873	1
Inhibitory Neuron	XRN1	MS	-0.214869	0.995332	1	0	1
Inhibitory Neuron	ZDHHC3	MS	0.360437	1.66767	0.655193	0.446559	1
Inhibitory Neuron	ABCC5	PD	0.681825	1.66154	0.711049	0.370448	1
Inhibitory Neuron	ABHD14B	PD	-0.531906	NA	0.858144	-0.178737	1
Inhibitory Neuron	AC016933.1	PD	-0.918773	NA	1	0	1
Inhibitory Neuron	AC024560.3	PD	0.623965	NA	1	0	1
Inhibitory Neuron	AC063944.1	PD	0.998897	4.27471	1	0	1
Inhibitory Neuron	AC063944.3	PD	-0.492752	0.332084	1	0	1
Inhibitory Neuron	AC092903.2	PD	-0.253332	0.640793	0.631541	-0.479558	1
Inhibitory Neuron	AC096887.1	PD	-0.153578	1.02458	0.824914	-0.22123	1
Inhibitory Neuron	AC099753.1	PD	-0.300872	0.650434	0.628724	-0.483524	1
Inhibitory Neuron	AC110491.1	PD	0.914427	NA	0.641232	0.465977	1
Inhibitory Neuron	AC124045.1	PD	0.255256	1.09635	1	0	1
Inhibitory Neuron	AC128685.1	PD	0.408647	1.91475	0.917307	0.103826	1
Inhibitory Neuron	ALS2CL	PD	-0.594645	2.84603	0.763574	-0.30079	1
Inhibitory Neuron	ANKUB1	PD	0.367109	2.14394	0.841719	0.199695	1
Inhibitory Neuron	ARF4	PD	0.0263898	0.645342	0.968086	0.0400093	1
Inhibitory Neuron	ARHGEF3	PD	-0.806252	NA	0.790266	-0.265966	1
Inhibitory Neuron	ARL13B	PD	-0.9986	NA	0.640443	-0.46708	1
Inhibitory Neuron	ARL6	PD	0.441107	4.07461	0.960127	0.0499938	1
Inhibitory Neuron	ATP11B	PD	0.104644	0.424652	0.788728	0.267963	1
Inhibitory Neuron	ATP1B3	PD	0.785588	NA	0.736601	0.336358	1
Inhibitory Neuron	ATXN7	PD	-0.0600772	0.952754	1	0	1
Inhibitory Neuron	B3GALNT1	PD	-0.0665089	0.991541	0.84578	-0.194506	1
Inhibitory Neuron	B4GALT4	PD	0.0351864	1.16221	0.916972	0.104249	1
Inhibitory Neuron	BDH1	PD	-0.429185	2.29475	1	0	1
Inhibitory Neuron	C3orf49	PD	0.0650733	1.03337	1	0	1
Inhibitory Neuron	CAMK2N2	PD	0.380417	1.13746	0.831041	0.213367	1
Inhibitory Neuron	CCDC174	PD	0.588337	2.80718	1	0	1
Inhibitory Neuron	CCDC191	PD	0.188773	1.24091	0.868031	0.166161	1
Inhibitory Neuron	CCNL1	PD	0.789985	4.38771	0.730715	0.344175	1
Inhibitory Neuron	CD200	PD	0.0624531	0.805793	1	0	1
Inhibitory Neuron	CFAP100	PD	0.148404	0.773209	0.683726	0.407383	1
Inhibitory Neuron	CHCHD4	PD	0.239525	1.10087	1	0	1
Inhibitory Neuron	CHCHD6	PD	0.417751	0.914369	0.766586	0.296844	1
Inhibitory Neuron	CHST2	PD	0.702158	NA	1	0	1
Inhibitory Neuron	CIP2A	PD	0.999	NA	0.673426	0.42145	1
Inhibitory Neuron	CLSTN2	PD	-0.434119	1.17452	0.771104	-0.290931	1
Inhibitory Neuron	CNTN3	PD	0.247112	1.08438	0.655017	0.446803	1
Inhibitory Neuron	CNTN4	PD	-0.244329	1.23165	0.722873	-0.354622	1
Inhibitory Neuron	COL7A1	PD	-0.987502	2.63248	0.80304	-0.249415	1
Inhibitory Neuron	CPNE9	PD	-0.188196	0.620039	0.750446	-0.318051	1
Inhibitory Neuron	CRBN	PD	0.34302	1.65441	0.755535	0.31135	1
Inhibitory Neuron	CSPG5	PD	-0.132951	1.98003	1	0	1
Inhibitory Neuron	DCUN1D1	PD	0.0106416	0.605183	0.935047	0.0814969	1
Inhibitory Neuron	DENND6A	PD	-0.0544188	0.686025	0.909496	-0.113674	1
Inhibitory Neuron	DNAH1	PD	-0.308455	1.79129	0.724103	-0.352981	1
Inhibitory Neuron	DYNC1LI1	PD	-0.502099	1.32619	0.636572	-0.472497	1
Inhibitory Neuron	DZIP3	PD	0.999	NA	0.689796	0.399132	1
Inhibitory Neuron	EEFSEC	PD	-0.108557	0.588998	0.755639	-0.311213	1
Inhibitory Neuron	EIF4E3	PD	0.137494	1.78795	1	0	1
Inhibitory Neuron	EIF4G1	PD	-0.154966	0.698497	0.733822	-0.340046	1
Inhibitory Neuron	EIF5A2	PD	0.383005	8.65371	1	0	1
Inhibitory Neuron	ELP6	PD	-0.633661	0.792584	0.884983	-0.144655	1
Inhibitory Neuron	EMC3	PD	0.353475	0.766482	0.659518	0.440579	1
Inhibitory Neuron	EPHA3	PD	-0.257085	9.65536	1	0	1
Inhibitory Neuron	EPHB3	PD	0.078655	1.48239	0.975972	0.0301192	1
Inhibitory Neuron	ERC2	PD	0.125687	1.01838	1	0	1
Inhibitory Neuron	FAM19A4	PD	-0.202858	1.35859	0.801185	-0.251814	1
Inhibitory Neuron	FANCD2	PD	0.291165	0.909957	0.692552	0.395395	1
Inhibitory Neuron	FBXO40	PD	-0.237712	0.672745	0.632272	-0.478532	1
Inhibitory Neuron	FBXW12	PD	0.522029	1.50802	0.694844	0.392291	1
Inhibitory Neuron	FGD5	PD	0.0420515	1.7008	1	0	1
Inhibitory Neuron	FNDC3B	PD	0.29599	2.71212	0.842397	0.198829	1
Inhibitory Neuron	FXR1	PD	-0.373161	3.23908	0.863467	-0.171962	1
Inhibitory Neuron	GBE1	PD	0.133032	0.981398	0.786357	0.271045	1
Inhibitory Neuron	GHRL	PD	0.192665	0.888411	0.768972	0.29372	1
Inhibitory Neuron	GK5	PD	0.893524	4.53584	0.641813	0.465166	1
Inhibitory Neuron	GSK3B	PD	-0.202529	0.579404	1	0	1
Inhibitory Neuron	GXYLT2	PD	0.209268	1.16961	0.880528	0.1503	1
Inhibitory Neuron	HESX1	PD	0.0374487	1.32192	0.939154	0.076333	1
Inhibitory Neuron	HPS3	PD	-0.153508	0.843658	0.8083	-0.24262	1
Inhibitory Neuron	HRH1	PD	0.0679036	0.933004	0.941465	0.0734283	1
Inhibitory Neuron	IGSF10	PD	-0.176954	0.36611	0.713125	-0.367663	1
Inhibitory Neuron	IL5RA	PD	0.381341	1.33347	0.67353	0.421308	1
Inhibitory Neuron	KCNMB3	PD	-0.606013	0.406439	1	0	1
Inhibitory Neuron	KIAA1257	PD	0.0713108	1.90717	0.866419	0.168209	1
Inhibitory Neuron	KLHL24	PD	0.129691	0.706602	0.854165	0.183807	1
Inhibitory Neuron	LAMP3	PD	-0.430564	0.523125	0.635148	-0.474493	1
Inhibitory Neuron	LARS2	PD	0.107376	0.800966	0.826171	0.219615	1
Inhibitory Neuron	LEKR1	PD	-0.171726	0.649855	1	0	1
Inhibitory Neuron	LHFPL4	PD	-0.105653	0.513188	0.837267	-0.20539	1
Inhibitory Neuron	LINC00501	PD	0.15896	0.627658	0.849724	0.189471	1
Inhibitory Neuron	LINC00578	PD	0.32053	1.77008	1	0	1
Inhibitory Neuron	LINC00882	PD	-0.080911	4.6894	1	0	1
Inhibitory Neuron	LINC00886	PD	0.266913	0.290521	0.640102	0.467557	1
Inhibitory Neuron	LINC01208	PD	0.954858	2.93113	0.659279	0.440909	1
Inhibitory Neuron	LINC02021	PD	0.274232	1.26896	0.743423	0.327323	1
Inhibitory Neuron	LRCH3	PD	-0.248152	2.76759	0.882496	-0.147805	1
Inhibitory Neuron	MBD4	PD	0.144548	2.20406	0.663973	0.434434	1
Inhibitory Neuron	MBNL1	PD	-0.272329	0.626541	0.651737	-0.451351	1
Inhibitory Neuron	MCCC1	PD	0.165651	0.629536	0.678233	0.414876	1
Inhibitory Neuron	MDFIC2	PD	-0.999	4.49265	0.683992	-0.407022	1
Inhibitory Neuron	MRAS	PD	-0.999	4.96064	0.72199	-0.355801	1
Inhibitory Neuron	NECTIN3	PD	-0.131365	2.86702	1	0	1
Inhibitory Neuron	NEPRO	PD	-0.124194	1.07303	1	0	1
Inhibitory Neuron	NISCH	PD	0.560071	20.0093	0.690752	0.397835	1
Inhibitory Neuron	NME9	PD	-0.987104	2.01698	1	0	1
Inhibitory Neuron	NMNAT3	PD	0.570603	1.12748	0.730494	0.344468	1
Inhibitory Neuron	NR2C2	PD	-0.278163	1.81658	0.857307	-0.179803	1
Inhibitory Neuron	OGG1	PD	0.270168	0.76851	0.653525	0.448871	1
Inhibitory Neuron	PDCD10	PD	-0.519786	4.84815	0.75098	-0.317348	1
Inhibitory Neuron	PDCD6IP	PD	0.145024	1.48088	1	0	1
Inhibitory Neuron	PDIA5	PD	-0.206528	0.675592	0.741718	-0.329579	1
Inhibitory Neuron	PEX5L	PD	-0.182103	0.754348	1	0	1
Inhibitory Neuron	PIK3CA	PD	0.219134	0.633829	0.714879	0.365311	1
Inhibitory Neuron	PLCH1	PD	0.254747	1.2717	0.68978	0.399153	1
Inhibitory Neuron	PLXNA1	PD	-0.565225	1.16815	0.740801	-0.330793	1
Inhibitory Neuron	POLR2H	PD	0.193795	1.55711	1	0	1
Inhibitory Neuron	PP2D1	PD	-0.192632	1.65201	0.924092	-0.0952809	1
Inhibitory Neuron	PPP2R3A	PD	0.0831671	0.6728	1	0	1
Inhibitory Neuron	PRICKLE2	PD	0.260704	0.750431	0.811825	0.238072	1
Inhibitory Neuron	PTPN23	PD	-0.210859	NA	1	0	1
Inhibitory Neuron	RABL3	PD	-0.126467	NA	0.802988	-0.249482	1
Inhibitory Neuron	RAP2B	PD	0.308877	0.75712	0.683805	0.407277	1
Inhibitory Neuron	RBSN	PD	-0.45984	9.37984	0.797164	-0.25702	1
Inhibitory Neuron	RFC4	PD	0.643023	NA	0.81396	0.23532	1
Inhibitory Neuron	RPUSD3	PD	0.0279783	0.832658	0.932982	0.0840941	1
Inhibitory Neuron	RUBCN	PD	-0.00367654	5.20058	1	0	1
Inhibitory Neuron	SCAP	PD	0.475326	1.83663	0.6521	0.450847	1
Inhibitory Neuron	SEC13	PD	-0.294981	1.99085	0.91191	-0.11063	1
Inhibitory Neuron	SELENOT	PD	-0.0574204	0.491915	1	0	1
Inhibitory Neuron	SENP2	PD	0.573879	2.45807	0.811096	0.239012	1
Inhibitory Neuron	SERP1	PD	0.133912	0.778331	0.772487	0.289123	1
Inhibitory Neuron	SETD2	PD	-0.996894	0.390947	1	0	1
Inhibitory Neuron	SH3BP5	PD	-0.999	NA	0.873353	-0.159401	1
Inhibitory Neuron	SIDT1	PD	0.998894	NA	1	0	1
Inhibitory Neuron	SLC26A6	PD	-0.997606	NA	1	0	1
Inhibitory Neuron	SLC35G2	PD	-0.0196822	4.27845	1	0	1
Inhibitory Neuron	SLC6A1	PD	0.0807255	1.23419	1	0	1
Inhibitory Neuron	SLC9C1	PD	0.892851	2.17794	1	0	1
Inhibitory Neuron	SLMAP	PD	0.44793	1.00487	0.732593	0.341678	1
Inhibitory Neuron	SMIM4	PD	0.212898	3.71415	0.913901	0.108119	1
Inhibitory Neuron	SPTSSB	PD	0.067267	1.0731	0.907284	0.116465	1
Inhibitory Neuron	SRGAP3	PD	-0.126628	0.649043	0.801715	-0.251128	1
Inhibitory Neuron	STX19	PD	-0.488259	0.524247	1	0	1
Inhibitory Neuron	STXBP5L	PD	0.250874	1.86049	0.923874	0.0955544	1
Inhibitory Neuron	TEX264	PD	-0.880201	45.9638	0.631963	-0.478966	1
Inhibitory Neuron	TFDP2	PD	-0.404641	5.72929	0.93002	-0.0878194	1
Inhibitory Neuron	THRB	PD	0.263711	0.890489	0.741115	0.330377	1
Inhibitory Neuron	THUMPD3	PD	-0.998848	NA	1	0	1
Inhibitory Neuron	TIPARP	PD	0.34561	0.768819	0.713019	0.367804	1
Inhibitory Neuron	TMCC1	PD	-0.0729208	0.856787	0.861771	-0.17412	1
Inhibitory Neuron	TMEM39A	PD	-0.367852	1.23844	0.768468	-0.294379	1
Inhibitory Neuron	TMEM41A	PD	-0.0110334	NA	0.987586	-0.0155597	1
Inhibitory Neuron	TRA2B	PD	0.998893	NA	1	0	1
Inhibitory Neuron	TRNT1	PD	-0.157801	1.22814	0.868117	-0.16605	1
Inhibitory Neuron	TTLL3	PD	-0.169951	0.520129	0.733374	-0.340641	1
Inhibitory Neuron	USP13	PD	-0.227803	0.337823	0.719013	-0.359778	1
Inhibitory Neuron	WNT7A	PD	0.197362	0.948947	1	0	1
Inhibitory Neuron	XPC	PD	-0.360279	1.26916	0.68388	-0.407174	1
Inhibitory Neuron	XRN1	PD	-0.0941901	1.8867	0.894098	-0.13312	1
Inhibitory Neuron	ZDHHC3	PD	0.341316	1.11675	0.825592	0.220358	1
Inhibitory Neuron	ZKSCAN7	PD	0.172399	0.896772	1	0	1
Inhibitory Neuron	ZMAT3	PD	-0.461773	0.699348	1	0	1
Inhibitory Neuron	ZNF502	PD	0.152579	0.723071	0.672308	0.422982	1
Inhibitory Neuron	ZNF639	PD	-0.173743	0.485345	0.726846	-0.349324	1
Inhibitory Neuron	ZNF852	PD	-0.726428	2.2412	0.671363	-0.424278	1
Inhibitory Neuron	ZXDC	PD	0.14635	0.727533	1	0	1
Inhibitory Neuron	ABCF3	BD	0.175474	0.928735	0.747204	0.322328	1
Inhibitory Neuron	ABHD5	BD	-0.214439	0.750852	0.663894	-0.434543	1
Inhibitory Neuron	AC006058.3	BD	0.111114	1.37331	0.948684	0.0643597	1
Inhibitory Neuron	AC024560.1	BD	-0.999	4.335	0.65517	-0.446592	1
Inhibitory Neuron	AC046136.1	BD	0.256294	1.51284	1	0	1
Inhibitory Neuron	AC063944.1	BD	0.0255715	0.923291	1	0	1
Inhibitory Neuron	AC078980.1	BD	-0.209826	4.45277	0.966084	-0.0425197	1
Inhibitory Neuron	AC092422.1	BD	-0.702974	1.83457	0.637852	-0.470704	1
Inhibitory Neuron	AC110491.1	BD	0.998962	5.58813	0.901533	0.123725	1
Inhibitory Neuron	AC114400.1	BD	-0.41129	1.77592	0.830478	-0.214088	1
Inhibitory Neuron	AC124045.1	BD	-0.331105	1.19094	1	0	1
Inhibitory Neuron	AC124893.1	BD	0.117187	0.917056	1	0	1
Inhibitory Neuron	AC233280.1	BD	0.0569292	0.810693	1	0	1
Inhibitory Neuron	ACAP2	BD	-0.168008	0.827591	0.831927	-0.21223	1
Inhibitory Neuron	ACTL6A	BD	-0.367897	1.27746	0.758724	-0.307157	1
Inhibitory Neuron	ACTR8	BD	-0.134186	0.702606	1	0	1
Inhibitory Neuron	ACVR2B	BD	-0.998835	2.75842	1	0	1
Inhibitory Neuron	ALG3	BD	0.0570983	0.476924	0.785366	0.272334	1
Inhibitory Neuron	AMOTL2	BD	-0.998889	6.17549	1	0	1
Inhibitory Neuron	ARL13B	BD	0.958102	NA	0.630928	0.480421	1
Inhibitory Neuron	ARL6	BD	-0.516975	2.70957	0.759407	-0.306259	1
Inhibitory Neuron	ATP2C1	BD	-0.748698	5.08577	0.853545	-0.184597	1
Inhibitory Neuron	BCHE	BD	-0.998889	4.96646	0.787748	-0.269236	1
Inhibitory Neuron	BDH1	BD	0.999	NA	0.682162	0.409514	1
Inhibitory Neuron	C3orf33	BD	-0.148516	0.483562	0.705482	-0.377931	1
Inhibitory Neuron	C3orf67	BD	0.213	1.7362	0.888496	0.140207	1
Inhibitory Neuron	CACNA2D2	BD	-0.999	NA	0.653063	-0.449511	1
Inhibitory Neuron	CADPS	BD	0.165686	0.998331	1	0	1
Inhibitory Neuron	CAND2	BD	0.153103	1.31976	1	0	1
Inhibitory Neuron	CAV3	BD	-0.00362201	13.3377	1	0	1
Inhibitory Neuron	CD47	BD	-0.323265	1.16668	0.786079	-0.271406	1
Inhibitory Neuron	CEP63	BD	-0.387214	0.931407	1	0	1
Inhibitory Neuron	CHDH	BD	-0.627219	1.21537	1	0	1
Inhibitory Neuron	CHRD	BD	0.0466974	0.56366	1	0	1
Inhibitory Neuron	CMSS1	BD	-0.0143357	0.732431	0.979081	-0.0262209	1
Inhibitory Neuron	CMTM6	BD	0.452903	8.30921	0.844211	0.196511	1
Inhibitory Neuron	CMTM7	BD	-0.143725	1.54421	0.805028	-0.246845	1
Inhibitory Neuron	COMMD2	BD	-0.688746	NA	1	0	1
Inhibitory Neuron	CRELD1	BD	0.998894	NA	0.838325	0.204037	1
Inhibitory Neuron	CRTAP	BD	-0.20004	NA	0.764832	-0.299142	1
Inhibitory Neuron	CRYGS	BD	-0.157139	0.441411	0.7301	-0.344993	1
Inhibitory Neuron	CTDSPL	BD	0.261913	0.980894	0.714262	0.366138	1
Inhibitory Neuron	DCAF1	BD	-0.999	NA	0.740789	-0.330809	1
Inhibitory Neuron	DCBLD2	BD	-0.998856	1.94201	1	0	1
Inhibitory Neuron	DCLK3	BD	-0.222103	2.57551	0.737889	-0.334651	1
Inhibitory Neuron	DHX30	BD	-0.999	3.14248	0.719514	-0.359109	1
Inhibitory Neuron	DIPK2A	BD	0.0697556	2.79198	1	0	1
Inhibitory Neuron	DNAH1	BD	-0.107003	0.49132	0.924198	-0.0951468	1
Inhibitory Neuron	DNAJC13	BD	0.310769	1.28954	0.842067	0.199251	1
Inhibitory Neuron	DZIP3	BD	-0.85757	1.28078	0.753658	-0.31382	1
Inhibitory Neuron	ECE2	BD	-0.0976192	0.539922	1	0	1
Inhibitory Neuron	EPHB3	BD	-0.119362	0.589373	0.783332	-0.27498	1
Inhibitory Neuron	ERC2	BD	0.276697	1.34734	0.812784	0.236836	1
Inhibitory Neuron	FANCD2	BD	0.771579	3.95546	0.757445	0.308837	1
Inhibitory Neuron	FBXL2	BD	0.38817	1.5895	0.837493	0.205102	1
Inhibitory Neuron	FILIP1L	BD	0.142887	0.902971	0.971182	0.0361256	1
Inhibitory Neuron	GK5	BD	-0.586118	1.01268	0.635	-0.4747	1
Inhibitory Neuron	GLB1	BD	-0.324591	NA	0.768184	-0.294751	1
Inhibitory Neuron	GORASP1	BD	-0.00811611	NA	0.946373	-0.0672624	1
Inhibitory Neuron	IGSF10	BD	0.631836	NA	1	0	1
Inhibitory Neuron	IL17RC	BD	-0.998888	NA	0.70178	-0.382919	1
Inhibitory Neuron	IMPG2	BD	-0.317397	2.86531	0.754031	-0.313329	1
Inhibitory Neuron	ITGA9	BD	-0.00401599	0.611904	0.959209	-0.0511464	1
Inhibitory Neuron	ITIH4	BD	-0.163495	0.503917	1	0	1
Inhibitory Neuron	KBTBD8	BD	-0.0130002	0.929407	1	0	1
Inhibitory Neuron	KIF15	BD	0.712541	NA	1	0	1
Inhibitory Neuron	KPNA4	BD	-0.367333	3.44476	0.933099	-0.083947	1
Inhibitory Neuron	LARS2	BD	-0.233881	2.05838	1	0	1
Inhibitory Neuron	LIMD1	BD	-0.115731	1.3086	1	0	1
Inhibitory Neuron	LINC00870	BD	-0.163335	0.712078	0.7499	-0.318771	1
Inhibitory Neuron	LINC00886	BD	0.283707	0.561017	0.637885	0.470658	1
Inhibitory Neuron	LINC01322	BD	-0.667711	3.29338	1	0	1
Inhibitory Neuron	LINC02054	BD	0.199391	0.651556	0.657145	0.443858	1
Inhibitory Neuron	LINC02068	BD	0.0842869	1.16126	0.929351	0.0886617	1
Inhibitory Neuron	LNP1	BD	-0.0153189	1.44291	0.962106	-0.0475105	1
Inhibitory Neuron	LRTM1	BD	-0.657945	3.47798	0.910516	-0.112388	1
Inhibitory Neuron	LSG1	BD	-0.298598	0.693161	0.659871	-0.440091	1
Inhibitory Neuron	MCF2L2	BD	-0.233967	0.584666	0.689338	-0.399754	1
Inhibitory Neuron	MITF	BD	0.136003	1.28348	0.94841	0.0647042	1
Inhibitory Neuron	MKRN2OS	BD	-0.222461	0.547972	0.658392	-0.442135	1
Inhibitory Neuron	MLH1	BD	0.018991	0.784942	0.893905	0.133364	1
Inhibitory Neuron	MORC1	BD	-0.0253611	1.60447	1	0	1
Inhibitory Neuron	MRPL3	BD	-0.415712	NA	0.945095	-0.0688678	1
Inhibitory Neuron	MUC20-OT1	BD	0.0527334	0.61506	0.918819	0.101921	1
Inhibitory Neuron	MUC4	BD	0.246707	2.30573	0.922012	0.0978995	1
Inhibitory Neuron	MYH15	BD	0.155335	0.842225	0.749095	0.319833	1
Inhibitory Neuron	MYNN	BD	0.98633	2.36764	1	0	1
Inhibitory Neuron	NCEH1	BD	0.998894	NA	1	0	1
Inhibitory Neuron	NEK11	BD	-0.163231	1.59837	1	0	1
Inhibitory Neuron	NLGN1	BD	-0.656834	1.72066	0.930851	-0.086774	1
Inhibitory Neuron	NR1D2	BD	0.0339638	1.28909	0.978809	0.0265623	1
Inhibitory Neuron	OSBPL10	BD	-0.0193222	1.76505	0.982554	-0.0218677	1
Inhibitory Neuron	OXSM	BD	-0.475475	1.91547	0.665918	-0.431757	1
Inhibitory Neuron	P2RY14	BD	0.0517101	0.937454	0.894865	0.132151	1
Inhibitory Neuron	PCNP	BD	0.998937	NA	1	0	1
Inhibitory Neuron	PEX5L	BD	-0.0524255	0.893358	1	0	1
Inhibitory Neuron	PIK3CA	BD	-0.480021	2.43481	0.754598	-0.312582	1
Inhibitory Neuron	PLOD2	BD	-0.665495	2.91486	0.728885	-0.346609	1
Inhibitory Neuron	PLS1	BD	0.250385	0.616313	1	0	1
Inhibitory Neuron	POC1A	BD	-0.67203	0.550215	1	0	1
Inhibitory Neuron	PRKCI	BD	-0.131409	1.09858	0.901751	-0.12345	1
Inhibitory Neuron	PTPRG	BD	0.180277	0.897081	0.766466	0.297001	1
Inhibitory Neuron	RAF1	BD	-0.0646031	0.690652	0.852945	-0.185362	1
Inhibitory Neuron	RFC4	BD	-0.0747163	0.427738	0.851682	-0.186972	1
Inhibitory Neuron	ROBO2	BD	0.255458	1.00359	0.743043	0.327827	1
Inhibitory Neuron	RRP9	BD	0.0777717	1.12278	1	0	1
Inhibitory Neuron	RYBP	BD	0.323569	0.985153	0.653083	0.449483	1
Inhibitory Neuron	SCN10A	BD	0.998816	NA	0.656936	0.444147	1
Inhibitory Neuron	SCN11A	BD	-0.745353	3.51065	0.686717	-0.403315	1
Inhibitory Neuron	SEC13	BD	0.999	NA	0.768245	0.294671	1
Inhibitory Neuron	SENP2	BD	0.0297702	0.636877	1	0	1
Inhibitory Neuron	SERPINI1	BD	-0.427706	1.45204	0.811764	-0.238151	1
Inhibitory Neuron	SETD5	BD	-0.999	15.4631	0.789257	-0.267275	1
Inhibitory Neuron	SFMBT1	BD	-0.40728	NA	1	0	1
Inhibitory Neuron	SLC33A1	BD	-0.0137714	0.537598	0.919379	-0.101217	1
Inhibitory Neuron	SLC7A14	BD	-0.288722	1.05074	0.85264	-0.185751	1
Inhibitory Neuron	SPINK8	BD	0.999	15.9555	0.691992	0.396153	1
Inhibitory Neuron	STAC	BD	0.0142614	NA	1	0	1
Inhibitory Neuron	STT3B	BD	0.266763	1.1414	1	0	1
Inhibitory Neuron	SYN2	BD	-0.00759357	1.26726	1	0	1
Inhibitory Neuron	TBC1D5	BD	0.171701	1.00612	1	0	1
Inhibitory Neuron	TBCCD1	BD	0.0433849	0.616108	0.814133	0.235097	1
Inhibitory Neuron	TFG	BD	-0.879042	2.34767	0.632373	-0.478389	1
Inhibitory Neuron	THOC7	BD	-0.732729	3.32902	0.935678	-0.0807034	1
Inhibitory Neuron	THRB	BD	-0.0301907	2.30344	1	0	1
Inhibitory Neuron	TRAK1	BD	-0.424059	0.81226	0.652796	-0.449882	1
Inhibitory Neuron	TRANK1	BD	0.0691419	0.525563	0.810251	0.240102	1
Inhibitory Neuron	TRMT10C	BD	-0.180635	NA	0.813971	-0.235306	1
Inhibitory Neuron	VEPH1	BD	0.0398321	0.909782	0.985839	0.0177493	1
Inhibitory Neuron	VPS8	BD	-0.278909	0.92924	0.754634	-0.312535	1
Inhibitory Neuron	WDR49	BD	0.585448	1.95832	0.664731	0.433391	1
Inhibitory Neuron	XRN1	BD	-0.40288	2.16342	0.717077	-0.362368	1
Inhibitory Neuron	XYLB	BD	0.085316	1.09991	1	0	1
Inhibitory Neuron	YEATS2	BD	0.110214	0.451451	0.806347	0.245142	1
Inhibitory Neuron	Z84492.2	BD	0.713245	6.30947	0.837361	0.205271	1
Inhibitory Neuron	ZNF197	BD	-0.998338	0.797961	1	0	1
Inhibitory Neuron	ZNF620	BD	0.341354	2.46035	0.773049	0.288389	1
Inhibitory Neuron	ZNF639	BD	-0.245301	1.63976	0.680277	-0.412086	1
Inhibitory Neuron	ZXDC	BD	-0.998893	0.10731	1	0	1
Inhibitory Neuron	ABHD10	MD	0.226189	0.570725	1	0	1
Inhibitory Neuron	ABHD14B	MD	-0.502631	6.30856	0.74764	-0.321753	1
Inhibitory Neuron	AC006058.3	MD	0.0022616	1.08374	1	0	1
Inhibitory Neuron	AC026167.1	MD	0.143069	0.448035	0.835235	0.207992	1
Inhibitory Neuron	AC034195.1	MD	-0.872363	NA	1	0	1
Inhibitory Neuron	AC068759.1	MD	0.0776764	0.326801	0.817364	0.230936	1
Inhibitory Neuron	AC078980.1	MD	0.991782	NA	1	0	1
Inhibitory Neuron	AC090004.1	MD	0.93585	42.3818	0.880512	0.15032	1
Inhibitory Neuron	AC092422.1	MD	-0.443515	1.15445	1	0	1
Inhibitory Neuron	AC092902.2	MD	-0.0733387	0.311859	1	0	1
Inhibitory Neuron	AC092903.2	MD	-0.998633	0.179505	1	0	1
Inhibitory Neuron	AC096887.1	MD	-0.192379	0.386275	0.650213	-0.453467	1
Inhibitory Neuron	AC098650.1	MD	0.132061	0.577385	0.774448	0.286561	1
Inhibitory Neuron	AC110491.1	MD	0.426225	5.95518	0.910039	0.11299	1
Inhibitory Neuron	AC114400.1	MD	0.0359766	1.11385	1	0	1
Inhibitory Neuron	AC128685.1	MD	-0.750815	2.54008	0.690565	-0.398088	1
Inhibitory Neuron	AC233280.1	MD	-0.121965	0.43642	0.778108	-0.281786	1
Inhibitory Neuron	ACKR4	MD	0.177018	0.487856	0.762774	0.30184	1
Inhibitory Neuron	ACTL6A	MD	0.0912272	0.568277	0.835063	0.208213	1
Inhibitory Neuron	ADCY5	MD	0.0984176	NA	1	0	1
Inhibitory Neuron	ADGRG7	MD	-0.0496948	1.05352	0.952618	-0.0594198	1
Inhibitory Neuron	ALG3	MD	-0.998801	NA	0.660623	-0.439053	1
Inhibitory Neuron	ARHGEF3	MD	-0.0944042	NA	1	0	1
Inhibitory Neuron	ARIH2OS	MD	-0.32121	NA	1	0	1
Inhibitory Neuron	ARL8B	MD	-0.244542	0.432719	0.63977	-0.46802	1
Inhibitory Neuron	ASTE1	MD	-0.252669	0.892385	0.852399	-0.186058	1
Inhibitory Neuron	ATP1B3	MD	-0.203273	1.2065	0.873471	-0.159251	1
Inhibitory Neuron	ATP6V1A	MD	-0.0242696	0.489327	1	0	1
Inhibitory Neuron	ATR	MD	-0.595016	0.853737	1	0	1
Inhibitory Neuron	AZI2	MD	0.00232643	0.59909	0.986838	0.0164963	1
Inhibitory Neuron	C3orf38	MD	0.225371	1.72201	1	0	1
Inhibitory Neuron	C3orf49	MD	0.295753	0.940185	0.745122	0.325078	1
Inhibitory Neuron	C3orf67	MD	0.0266159	1.08492	1	0	1
Inhibitory Neuron	CAV3	MD	0.33839	2.25973	0.688591	0.400768	1
Inhibitory Neuron	CBLB	MD	-0.0750112	0.702479	1	0	1
Inhibitory Neuron	CCDC13	MD	-0.36529	0.733047	0.633599	-0.476667	1
Inhibitory Neuron	CCDC14	MD	0.0691087	0.599051	1	0	1
Inhibitory Neuron	CCDC174	MD	0.274917	1.21397	0.758139	0.307925	1
Inhibitory Neuron	CCDC50	MD	-0.0727681	0.379098	0.818432	-0.229562	1
Inhibitory Neuron	CCDC51	MD	-0.39362	0.260158	1	0	1
Inhibitory Neuron	CD200	MD	-0.154405	0.635687	0.683099	-0.408237	1
Inhibitory Neuron	CFAP100	MD	0.0374371	0.506871	1	0	1
Inhibitory Neuron	CHCHD6	MD	0.112136	0.456071	0.814946	0.234051	1
Inhibitory Neuron	CHDH	MD	0.0943952	0.594922	0.874083	0.158474	1
Inhibitory Neuron	CHMP2B	MD	0.153686	1.15453	1	0	1
Inhibitory Neuron	CMC1	MD	-0.144788	0.542434	0.744354	-0.326093	1
Inhibitory Neuron	CMTM7	MD	-0.188203	0.583798	0.669528	-0.426795	1
Inhibitory Neuron	CMTM8	MD	-0.107912	0.522266	0.791698	-0.264107	1
Inhibitory Neuron	CNOT10	MD	-0.156515	0.69251	1	0	1
Inhibitory Neuron	CNTN4	MD	0.013242	0.350774	0.927004	0.091615	1
Inhibitory Neuron	CNTN6	MD	0.120202	0.56936	0.886879	0.142255	1
Inhibitory Neuron	COMMD2	MD	-0.623368	0.982055	0.633989	-0.476119	1
Inhibitory Neuron	COPB2	MD	0.327452	2.74301	0.817468	0.230803	1
Inhibitory Neuron	CPOX	MD	0.332534	0.855733	0.672393	0.422866	1
Inhibitory Neuron	CRBN	MD	-0.20917	0.446427	0.673524	-0.421317	1
Inhibitory Neuron	CSNKA2IP	MD	0.82023	NA	1	0	1
Inhibitory Neuron	CTDSPL	MD	-0.745144	NA	1	0	1
Inhibitory Neuron	CTNNB1	MD	-0.864904	3.76611	0.661674	-0.437603	1
Inhibitory Neuron	DALRD3	MD	-0.56192	0.389295	1	0	1
Inhibitory Neuron	DCBLD2	MD	-0.29547	1.24568	0.779868	-0.279491	1
Inhibitory Neuron	DCLK3	MD	0.998757	5.7163	0.690785	0.39779	1
Inhibitory Neuron	DHFR2	MD	0.303507	1.72258	1	0	1
Inhibitory Neuron	DHX30	MD	0.0261655	1.70771	0.981692	0.0229471	1
Inhibitory Neuron	DNAH1	MD	-0.254778	0.62067	0.644397	-0.46156	1
Inhibitory Neuron	DNAJB11	MD	-0.161768	0.363574	0.672932	-0.422128	1
Inhibitory Neuron	DYNC1LI1	MD	-0.313667	1.89942	0.835568	-0.207566	1
Inhibitory Neuron	DZIP1L	MD	0.355653	1.02732	0.730918	0.343905	1
Inhibitory Neuron	DZIP3	MD	-0.105764	1.99741	1	0	1
Inhibitory Neuron	EDEM1	MD	0.0472145	0.482574	0.781508	0.277355	1
Inhibitory Neuron	EEFSEC	MD	0.222995	0.925897	0.802929	0.249559	1
Inhibitory Neuron	EFCAB12	MD	0.0762646	0.678535	0.925532	0.0934679	1
Inhibitory Neuron	EMC3	MD	0.111131	0.764458	0.847227	0.192657	1
Inhibitory Neuron	EPHB1	MD	-0.0219779	0.543098	1	0	1
Inhibitory Neuron	EPM2AIP1	MD	0.994982	3.06656	0.712836	0.36805	1
Inhibitory Neuron	ERC2	MD	0.338666	0.853789	1	0	1
Inhibitory Neuron	ESYT3	MD	0.359013	1.63641	0.726076	0.35035	1
Inhibitory Neuron	FAIM	MD	-0.227559	0.53556	0.675423	-0.418717	1
Inhibitory Neuron	FAM162A	MD	0.585992	1.75675	0.682338	0.409275	1
Inhibitory Neuron	FAM43A	MD	-0.999	NA	0.69652	-0.390022	1
Inhibitory Neuron	FGD5	MD	-0.134778	1.01573	0.897535	-0.128776	1
Inhibitory Neuron	FGF12	MD	-0.0364625	0.57717	1	0	1
Inhibitory Neuron	FHIT	MD	-0.015945	0.295864	0.958425	-0.0521297	1
Inhibitory Neuron	FILIP1L	MD	-0.377473	0.801397	1	0	1
Inhibitory Neuron	FNDC3B	MD	0.0193354	0.816428	0.924045	0.0953403	1
Inhibitory Neuron	FXR1	MD	0.997698	NA	1	0	1
Inhibitory Neuron	GASK1A	MD	-0.0846525	0.272158	1	0	1
Inhibitory Neuron	GMPS	MD	0.0995545	0.469434	0.763686	0.300645	1
Inhibitory Neuron	GOLGB1	MD	0.101258	0.450381	0.904154	0.120415	1
Inhibitory Neuron	GORASP1	MD	0.658743	2.13783	0.647451	0.457306	1
Inhibitory Neuron	GPD1L	MD	-0.118224	0.556523	0.898669	-0.127342	1
Inhibitory Neuron	GPR27	MD	-0.179645	0.81574	1	0	1
Inhibitory Neuron	GRIP2	MD	0.0136494	0.933154	1	0	1
Inhibitory Neuron	GYG1	MD	0.279487	0.933366	0.791287	0.26464	1
Inhibitory Neuron	HACD2	MD	-0.104095	0.752348	1	0	1
Inhibitory Neuron	HACL1	MD	-0.791093	NA	1	0	1
Inhibitory Neuron	HHLA2	MD	-0.040703	0.641779	0.922823	-0.0968779	1
Inhibitory Neuron	HPS3	MD	-0.208373	0.806289	1	0	1
Inhibitory Neuron	HRH1	MD	0.423571	1.07932	0.774489	0.286508	1
Inhibitory Neuron	HSPBAP1	MD	-0.045889	0.868875	0.787081	-0.270103	1
Inhibitory Neuron	HTR1F	MD	0.201068	1.10699	0.870855	0.162572	1
Inhibitory Neuron	HTR3E	MD	0.481622	1.23067	0.724647	0.352255	1
Inhibitory Neuron	HYAL3	MD	0.469163	NA	1	0	1
Inhibitory Neuron	IFRD2	MD	0.0447076	0.982295	0.928315	0.0899647	1
Inhibitory Neuron	IL1RAP	MD	0.139042	0.457639	0.730498	0.344463	1
Inhibitory Neuron	IL5RA	MD	-0.0745647	0.334262	0.893348	-0.134069	1
Inhibitory Neuron	IQSEC1	MD	0.0572382	1.31877	0.887355	0.141652	1
Inhibitory Neuron	ITGA9	MD	0.37594	1.96302	0.740951	0.330594	1
Inhibitory Neuron	KIAA1143	MD	-0.509519	0.601089	1	0	1
Inhibitory Neuron	KIF15	MD	-0.0612958	0.250053	1	0	1
Inhibitory Neuron	KLHL24	MD	-0.516178	1.41152	0.683805	-0.407277	1
Inhibitory Neuron	KPNA1	MD	0.264802	0.455754	0.732397	0.341938	1
Inhibitory Neuron	KPNA4	MD	0.499677	2.05118	0.820981	0.226284	1
Inhibitory Neuron	LEKR1	MD	0.027415	0.434696	0.918149	0.102765	1
Inhibitory Neuron	LHFPL4	MD	-0.172854	0.472431	0.749904	-0.318766	1
Inhibitory Neuron	LIMD1	MD	-0.0698832	0.996513	1	0	1
Inhibitory Neuron	LINC00882	MD	-0.22627	0.680201	0.779099	-0.280493	1
Inhibitory Neuron	LINC00971	MD	-0.0732698	0.722262	1	0	1
Inhibitory Neuron	LINC01192	MD	-0.897735	NA	1	0	1
Inhibitory Neuron	LINC01990	MD	-0.538851	3.9994	0.841137	-0.200439	1
Inhibitory Neuron	LINC02012	MD	0.0789884	0.977579	1	0	1
Inhibitory Neuron	LINC02033	MD	-0.144066	1.02222	0.780034	-0.279275	1
Inhibitory Neuron	LINC02068	MD	-0.226392	0.571947	0.752337	-0.315559	1
Inhibitory Neuron	LMLN	MD	-0.259736	0.854311	1	0	1
Inhibitory Neuron	LRCH3	MD	-0.0355411	0.670206	1	0	1
Inhibitory Neuron	LRRC2	MD	0.228549	0.484396	0.764907	0.299043	1
Inhibitory Neuron	MAATS1	MD	0.116686	0.773977	0.926519	0.0922253	1
Inhibitory Neuron	MB21D2	MD	-0.288877	0.583898	0.718292	-0.360742	1
Inhibitory Neuron	MBNL1	MD	0.0471572	1.07249	1	0	1
Inhibitory Neuron	MCCC1	MD	0.000227597	0.825056	1	0	1
Inhibitory Neuron	MCF2L2	MD	0.216893	1.01077	0.731713	0.342847	1
Inhibitory Neuron	MED12L	MD	-0.304167	0.875515	0.716784	-0.36276	1
Inhibitory Neuron	MELTF	MD	0.184446	0.480866	0.921289	0.0988096	1
Inhibitory Neuron	MITF	MD	-0.692667	2.15683	0.920721	-0.0995259	1
Inhibitory Neuron	MKRN2	MD	0.325652	0.975697	0.844767	0.195799	1
Inhibitory Neuron	MME	MD	0.0997401	0.594771	1	0	1
Inhibitory Neuron	MORC1	MD	0.290004	1.48775	1	0	1
Inhibitory Neuron	MRPS22	MD	0.168232	1.62269	0.919386	0.101208	1
Inhibitory Neuron	MUC4	MD	0.0801459	0.755751	0.918235	0.102657	1
Inhibitory Neuron	NAA50	MD	-0.253105	1.25474	0.72708	-0.349013	1
Inhibitory Neuron	NAALADL2	MD	0.0629819	0.744908	1	0	1
Inhibitory Neuron	NCK1	MD	-0.221586	1.61184	1	0	1
Inhibitory Neuron	NEPRO	MD	0.251969	0.520289	0.747452	0.322001	1
Inhibitory Neuron	NFKBIZ	MD	-0.118829	0.526948	0.930585	-0.0871088	1
Inhibitory Neuron	NGLY1	MD	0.381661	1.16265	0.690971	0.397538	1
Inhibitory Neuron	NISCH	MD	0.0676266	1.35699	1	0	1
Inhibitory Neuron	NLGN1	MD	0.0718732	0.433642	1	0	1
Inhibitory Neuron	NMNAT3	MD	-0.288715	1.17428	1	0	1
Inhibitory Neuron	NPRL2	MD	-0.386498	0.904832	1	0	1
Inhibitory Neuron	NR1D2	MD	-0.175056	0.696953	1	0	1
Inhibitory Neuron	NSUN3	MD	0.270067	1.56796	1	0	1
Inhibitory Neuron	NUP210	MD	0.630987	2.69427	0.774273	0.28679	1
Inhibitory Neuron	NXPE3	MD	0.391991	0.841019	0.801716	0.251127	1
Inhibitory Neuron	OSBPL10	MD	-0.0408197	0.482962	1	0	1
Inhibitory Neuron	OXSR1	MD	0.52118	4.79308	0.760646	0.304633	1
Inhibitory Neuron	PCNP	MD	0.389929	NA	1	0	1
Inhibitory Neuron	PDCD10	MD	0.188678	0.64591	0.701042	0.383914	1
Inhibitory Neuron	PDCD6IP	MD	-0.998662	NA	1	0	1
Inhibitory Neuron	PHC3	MD	-0.0030524	4.10854	1	0	1
Inhibitory Neuron	PLCL2	MD	-0.117188	1.00726	1	0	1
Inhibitory Neuron	PLS1	MD	-0.115066	0.511958	0.804975	-0.246914	1
Inhibitory Neuron	PLSCR2	MD	-0.371503	0.599312	1	0	1
Inhibitory Neuron	PLSCR5	MD	0.0623473	0.561945	1	0	1
Inhibitory Neuron	PLXNA1	MD	-0.119404	0.706966	1	0	1
Inhibitory Neuron	POPDC2	MD	-0.633591	1.48082	0.817896	-0.230252	1
Inhibitory Neuron	PPM1L	MD	-0.52121	1.08984	0.703767	-0.38024	1
Inhibitory Neuron	PPP1R2	MD	0.0244206	0.593157	1	0	1
Inhibitory Neuron	PQLC2L	MD	-0.0765557	0.50872	0.882958	-0.14722	1
Inhibitory Neuron	PRKCD	MD	0.362788	0.708395	1	0	1
Inhibitory Neuron	RAB7A	MD	-0.484646	1.7886	1	0	1
Inhibitory Neuron	RABL3	MD	-0.0961662	0.914619	0.913916	-0.1081	1
Inhibitory Neuron	RAD18	MD	-0.0536073	0.697325	0.870234	-0.163362	1
Inhibitory Neuron	RAF1	MD	0.326669	0.79868	0.69593	0.39082	1
Inhibitory Neuron	RBM15B	MD	-0.052624	1.30827	0.95547	-0.055839	1
Inhibitory Neuron	RBMS3	MD	0.0592891	0.595312	0.851946	0.186636	1
Inhibitory Neuron	RFTN1	MD	-0.998893	NA	1	0	1
Inhibitory Neuron	RRP9	MD	0.614312	1.40584	0.630464	0.481074	1
Inhibitory Neuron	RUVBL1	MD	0.251938	0.837386	0.764191	0.299982	1
Inhibitory Neuron	SEC22C	MD	-0.554942	0.306483	1	0	1
Inhibitory Neuron	SENP7	MD	-0.235987	0.49095	0.743977	-0.326591	1
Inhibitory Neuron	SERP1	MD	-0.223118	0.682785	0.667052	-0.430197	1
Inhibitory Neuron	SETMAR	MD	0.85486	NA	1	0	1
Inhibitory Neuron	SIDT1	MD	0.0415806	0.534599	0.866988	0.167485	1
Inhibitory Neuron	SLC12A8	MD	-0.179732	0.530842	0.766645	-0.296766	1
Inhibitory Neuron	SLC15A2	MD	-0.260277	0.83506	1	0	1
Inhibitory Neuron	SLC22A14	MD	0.0845958	2.41484	1	0	1
Inhibitory Neuron	SLC35A5	MD	-0.0297744	0.579982	0.909906	-0.113157	1
Inhibitory Neuron	SLC35G2	MD	-0.1441	5.20332	0.884459	-0.145319	1
Inhibitory Neuron	SLC41A3	MD	-0.544984	0.635371	0.675383	-0.418772	1
Inhibitory Neuron	SLC4A7	MD	0.233313	0.739627	0.717877	0.361298	1
Inhibitory Neuron	SLC6A1	MD	0.176385	0.916967	1	0	1
Inhibitory Neuron	SLC7A14	MD	-0.0545749	0.589656	0.92525	-0.0938233	1
Inhibitory Neuron	SLCO2A1	MD	0.102602	1.31947	0.794894	0.259961	1
Inhibitory Neuron	SLITRK3	MD	0.994464	0.117686	1	0	1
Inhibitory Neuron	SMIM4	MD	0.0764572	1.0382	1	0	1
Inhibitory Neuron	SNRK	MD	0.017329	0.461652	0.927279	0.0912692	1
Inhibitory Neuron	SPICE1	MD	-0.1013	0.418205	0.839585	-0.202424	1
Inhibitory Neuron	SPINK8	MD	0.566212	0.775062	1	0	1
Inhibitory Neuron	SUMF1	MD	-0.375094	NA	1	0	1
Inhibitory Neuron	SUSD5	MD	-0.298253	1.13047	0.929275	-0.0887564	1
Inhibitory Neuron	TAMM41	MD	-0.104675	0.534308	0.855763	-0.18177	1
Inhibitory Neuron	TASOR	MD	-0.993481	0.722131	1	0	1
Inhibitory Neuron	TBC1D23	MD	0.466732	3.10593	0.871973	0.161152	1
Inhibitory Neuron	TBC1D5	MD	0.147249	0.554135	0.838211	0.204182	1
Inhibitory Neuron	TBCCD1	MD	-0.139495	0.412303	0.723118	-0.354295	1
Inhibitory Neuron	TEX264	MD	0.92674	NA	0.685465	0.405017	1
Inhibitory Neuron	THPO	MD	-0.281698	0.906421	0.928161	-0.0901587	1
Inhibitory Neuron	TIPARP	MD	-0.107718	0.515024	0.810169	-0.240208	1
Inhibitory Neuron	TMCC1	MD	-0.0454964	0.627988	1	0	1
Inhibitory Neuron	TMEM108	MD	-0.0471472	0.408643	1	0	1
Inhibitory Neuron	TMEM39A	MD	0.00892701	0.940346	0.961843	0.0478415	1
Inhibitory Neuron	TMEM41A	MD	-0.09321	0.695675	0.803558	-0.248745	1
Inhibitory Neuron	TMPRSS7	MD	0.109481	0.501211	1	0	1
Inhibitory Neuron	TOPBP1	MD	0.196574	0.543235	0.638265	0.470126	1
Inhibitory Neuron	TPRA1	MD	-0.0682125	1.11904	1	0	1
Inhibitory Neuron	TPRG1	MD	0.11059	0.525808	0.831709	0.21251	1
Inhibitory Neuron	TRA2B	MD	-0.257853	1.03406	0.754162	-0.313156	1
Inhibitory Neuron	TRANK1	MD	0.369288	1.503	0.789233	0.267307	1
Inhibitory Neuron	TRIM59	MD	-0.105655	0.428497	0.849501	-0.189755	1
Inhibitory Neuron	TRIM71	MD	0.157794	1.00042	1	0	1
Inhibitory Neuron	TRNT1	MD	0.0698111	0.489147	1	0	1
Inhibitory Neuron	TRPC1	MD	-0.0495995	0.7228	1	0	1
Inhibitory Neuron	TTC14	MD	-0.0168599	0.555856	1	0	1
Inhibitory Neuron	U2SURP	MD	0.0736932	0.966821	0.839651	0.20234	1
Inhibitory Neuron	ULK4	MD	-0.152566	0.467203	0.756541	-0.310026	1
Inhibitory Neuron	VEPH1	MD	0.402473	0.587578	1	0	1
Inhibitory Neuron	VHL	MD	-0.138194	0.514822	1	0	1
Inhibitory Neuron	WDR48	MD	0.348541	1.16545	0.636169	0.473062	1
Inhibitory Neuron	WDR5B	MD	-0.0595793	0.552902	0.857998	-0.178923	1
Inhibitory Neuron	WDR6	MD	-0.037513	0.706573	0.934886	-0.0816996	1
Inhibitory Neuron	WNT7A	MD	0.442326	1.34379	0.751964	0.316051	1
Inhibitory Neuron	XPC	MD	-0.391331	NA	0.692217	-0.395848	1
Inhibitory Neuron	XRN1	MD	-0.276053	1.08175	1	0	1
Inhibitory Neuron	XXYLT1	MD	0.154846	0.791352	0.728699	0.346857	1
Inhibitory Neuron	XYLB	MD	-0.176467	2.0732	0.965991	-0.0426371	1
Inhibitory Neuron	ZBTB38	MD	-0.935307	NA	1	0	1
Inhibitory Neuron	ZKSCAN7	MD	-0.26752	0.493643	1	0	1
Inhibitory Neuron	ZNF148	MD	0.527647	NA	1	0	1
Inhibitory Neuron	ZNF197	MD	-0.491593	0.309636	1	0	1
Inhibitory Neuron	ZNF35	MD	-0.0936536	0.374352	0.829799	-0.21496	1
Inhibitory Neuron	ZNF385D	MD	0.54767	1.01901	0.654203	0.447931	1
Inhibitory Neuron	ZNF501	MD	-0.510356	0.325728	1	0	1
Inhibitory Neuron	ZNF502	MD	-0.999	0.282246	1	0	1
Inhibitory Neuron	ZNF620	MD	-0.276393	3.91416	0.849038	-0.190346	1
Inhibitory Neuron	ZNF621	MD	-0.983108	NA	0.796689	-0.257635	1
Inhibitory Neuron	ZNF860	MD	0.191774	0.371026	0.632609	0.478058	1
Inhibitory Neuron	ABCC5	SZ	0.121735	0.752261	0.788607	0.26812	1
Inhibitory Neuron	ABCF3	SZ	-0.636282	1.54906	0.768534	-0.294293	1
Inhibitory Neuron	ABHD6	SZ	0.0626691	0.566703	0.810389	0.239924	1
Inhibitory Neuron	AC006058.1	SZ	-0.475059	3.07117	1	0	1
Inhibitory Neuron	AC006058.3	SZ	0.0884006	1.23047	1	0	1
Inhibitory Neuron	AC016933.1	SZ	0.564803	1.75897	0.800278	0.252987	1
Inhibitory Neuron	AC034195.1	SZ	0.0417223	0.713893	0.919711	0.100797	1
Inhibitory Neuron	AC046136.1	SZ	0.147544	0.645051	1	0	1
Inhibitory Neuron	AC063944.1	SZ	-0.330799	0.533939	0.633442	-0.476887	1
Inhibitory Neuron	AC069257.3	SZ	-0.0241909	0.574471	0.965226	-0.043597	1
Inhibitory Neuron	AC087857.1	SZ	-0.0388281	0.400762	0.860786	-0.175374	1
Inhibitory Neuron	AC092042.3	SZ	-0.0998938	1.12074	1	0	1
Inhibitory Neuron	AC092422.1	SZ	-0.238567	0.606988	0.660866	-0.438718	1
Inhibitory Neuron	AC092902.2	SZ	0.217992	0.436998	0.669801	0.426422	1
Inhibitory Neuron	AC097359.3	SZ	0.970246	NA	1	0	1
Inhibitory Neuron	AC108673.3	SZ	-0.187035	1.1097	0.937251	-0.0787257	1
Inhibitory Neuron	AC110491.1	SZ	-0.471894	3.01035	0.767922	-0.295094	1
Inhibitory Neuron	AC114400.1	SZ	-0.756515	1.33745	0.784231	-0.273809	1
Inhibitory Neuron	ACAA1	SZ	-0.293436	0.649743	0.643424	-0.462917	1
Inhibitory Neuron	ACAD9	SZ	0.127526	2.41994	0.89584	0.130919	1
Inhibitory Neuron	ADCY5	SZ	-0.693106	2.49901	0.676974	-0.416596	1
Inhibitory Neuron	ADGRG7	SZ	0.0351751	5.80734	1	0	1
Inhibitory Neuron	ALG1L2	SZ	0.316032	0.451932	1	0	1
Inhibitory Neuron	APPL1	SZ	-0.109291	0.918365	0.784711	-0.273185	1
Inhibitory Neuron	ARHGEF3	SZ	-0.999	NA	0.741973	-0.329242	1
Inhibitory Neuron	ARIH2	SZ	-0.798933	3.14882	0.711242	-0.370189	1
Inhibitory Neuron	ARL8B	SZ	-0.130702	0.622304	0.82706	-0.218474	1
Inhibitory Neuron	ATP13A5	SZ	0.016154	0.481907	1	0	1
Inhibitory Neuron	ATP1B3	SZ	-0.977266	NA	0.958738	-0.0517367	1
Inhibitory Neuron	ATXN7	SZ	-0.14726	0.577182	0.803447	-0.248889	1
Inhibitory Neuron	B3GALNT1	SZ	0.064132	1.07131	0.953434	0.0583952	1
Inhibitory Neuron	B4GALT4	SZ	-0.154117	1.20253	0.750648	-0.317785	1
Inhibitory Neuron	BCHE	SZ	0.997916	NA	1	0	1
Inhibitory Neuron	BSN	SZ	-0.172433	3.66277	0.881145	-0.149518	1
Inhibitory Neuron	C3orf33	SZ	-0.430434	0.749542	0.699396	-0.386136	1
Inhibitory Neuron	C3orf38	SZ	0.0615112	3.1265	0.841823	0.199562	1
Inhibitory Neuron	C3orf62	SZ	-0.321011	1.11711	0.662673	-0.436226	1
Inhibitory Neuron	C3orf67	SZ	0.312413	0.911359	0.878688	0.152633	1
Inhibitory Neuron	CADPS	SZ	-0.289556	0.381775	0.739343	-0.332723	1
Inhibitory Neuron	CAMK1	SZ	0.239259	0.529712	0.702423	0.382052	1
Inhibitory Neuron	CAMK2N2	SZ	0.236446	0.761854	0.825145	0.220932	1
Inhibitory Neuron	CAMKV	SZ	0.0159398	2.57823	1	0	1
Inhibitory Neuron	CCDC58	SZ	-0.145395	0.487512	0.66382	-0.434645	1
Inhibitory Neuron	CCDC71	SZ	-0.174795	1.34138	1	0	1
Inhibitory Neuron	CD200R1	SZ	0.058497	2.41715	0.872067	0.161034	1
Inhibitory Neuron	CD96	SZ	0.585119	1.98482	0.838125	0.204292	1
Inhibitory Neuron	CHCHD6	SZ	0.257112	0.556279	0.68636	0.403799	1
Inhibitory Neuron	CHDH	SZ	-0.174924	0.635996	0.878951	-0.1523	1
Inhibitory Neuron	CHL1	SZ	0.311911	0.714514	0.735255	0.338143	1
Inhibitory Neuron	CHMP2B	SZ	0.0716262	0.975826	1	0	1
Inhibitory Neuron	CHRD	SZ	0.0764996	0.484145	0.838463	0.20386	1
Inhibitory Neuron	CIP2A	SZ	-0.998728	NA	0.797598	-0.256458	1
Inhibitory Neuron	CLSTN2	SZ	-0.504741	0.71387	0.651942	-0.451066	1
Inhibitory Neuron	CMTM8	SZ	-0.470429	NA	1	0	1
Inhibitory Neuron	CNTN3	SZ	-0.0577406	0.51898	1	0	1
Inhibitory Neuron	COL7A1	SZ	0.177458	0.764792	0.924531	0.094728	1
Inhibitory Neuron	COLQ	SZ	0.140156	0.61403	0.97143	0.0358147	1
Inhibitory Neuron	CPNE9	SZ	-0.0256228	0.499122	1	0	1
Inhibitory Neuron	CPOX	SZ	-0.202815	0.778576	0.767331	-0.295867	1
Inhibitory Neuron	CRTAP	SZ	-0.252656	0.555156	0.64762	-0.457072	1
Inhibitory Neuron	CTDSPL	SZ	0.195198	0.563976	0.658701	0.441708	1
Inhibitory Neuron	DCAF1	SZ	-0.999	NA	1	0	1
Inhibitory Neuron	DGKG	SZ	-0.0715145	0.658053	1	0	1
Inhibitory Neuron	DIPK2A	SZ	0.554999	1.32649	0.692166	0.395917	1
Inhibitory Neuron	DNAH1	SZ	-0.0332169	0.470502	1	0	1
Inhibitory Neuron	DNAH12	SZ	-0.135972	0.535137	0.731315	-0.343377	1
Inhibitory Neuron	DNAJB11	SZ	-0.12239	0.477256	0.730799	-0.344062	1
Inhibitory Neuron	DOCK3	SZ	0.688382	1.09151	1	0	1
Inhibitory Neuron	DVL3	SZ	-0.00376868	0.822673	1	0	1
Inhibitory Neuron	DYNC1LI1	SZ	-0.0880012	1.58284	0.988196	-0.0147946	1
Inhibitory Neuron	EDEM1	SZ	-0.156664	0.643187	0.83798	-0.204478	1
Inhibitory Neuron	EEFSEC	SZ	0.791477	NA	1	0	1
Inhibitory Neuron	EIF4E3	SZ	-0.206659	0.520852	0.785874	-0.271672	1
Inhibitory Neuron	ENTPD3	SZ	0.448242	0.707764	0.731936	0.342552	1
Inhibitory Neuron	EPHA6	SZ	-0.234966	0.81512	0.646375	-0.458803	1
Inhibitory Neuron	EPHB1	SZ	0.321736	1.14074	1	0	1
Inhibitory Neuron	EPM2AIP1	SZ	0.291256	9.46147	0.641769	0.465226	1
Inhibitory Neuron	FAM162A	SZ	-0.739643	1.40529	0.717385	-0.361955	1
Inhibitory Neuron	FAM19A4	SZ	-0.222706	0.781425	0.723635	-0.353605	1
Inhibitory Neuron	FAM43A	SZ	0.177063	0.994959	0.935764	0.0805949	1
Inhibitory Neuron	FBXO40	SZ	-0.0203047	1.37693	0.930804	-0.0868334	1
Inhibitory Neuron	FGD5	SZ	0.137707	0.638607	0.808098	0.242881	1
Inhibitory Neuron	FILIP1L	SZ	-0.13773	0.782008	0.826918	-0.218655	1
Inhibitory Neuron	FLNB	SZ	0.2685	1.04754	0.662966	0.435822	1
Inhibitory Neuron	FNDC3B	SZ	0.0626779	1.78401	1	0	1
Inhibitory Neuron	FYTTD1	SZ	-0.0704944	0.798651	0.767846	-0.295194	1
Inhibitory Neuron	GASK1A	SZ	0.062756	1.08998	0.991713	0.0103864	1
Inhibitory Neuron	GK5	SZ	0.550749	1.54475	0.679869	0.412641	1
Inhibitory Neuron	GMPPB	SZ	0.651323	0.5577	1	0	1
Inhibitory Neuron	GOLGA4	SZ	0.0327269	1.44657	0.949488	0.0633497	1
Inhibitory Neuron	GOLGB1	SZ	-0.0795705	1.62241	0.866082	-0.168637	1
Inhibitory Neuron	GOLIM4	SZ	-0.185968	0.687924	0.804189	-0.24793	1
Inhibitory Neuron	GPD1L	SZ	-0.997689	0.807569	0.870377	-0.16318	1
Inhibitory Neuron	GPR160	SZ	0.148566	0.631922	0.712447	0.368572	1
Inhibitory Neuron	GPR27	SZ	-0.0354713	0.506426	1	0	1
Inhibitory Neuron	HACD2	SZ	0.323721	0.403741	1	0	1
Inhibitory Neuron	HESX1	SZ	0.066254	0.908197	1	0	1
Inhibitory Neuron	HPS3	SZ	0.293359	0.742995	0.841803	0.199588	1
Inhibitory Neuron	HTR1F	SZ	0.236215	1.5295	1	0	1
Inhibitory Neuron	IFT122	SZ	-0.117721	0.66066	0.753594	-0.313904	1
Inhibitory Neuron	IGSF11	SZ	-0.0279657	1.05276	0.908446	-0.114998	1
Inhibitory Neuron	IL17RC	SZ	-0.0294147	0.440343	0.946676	-0.0668822	1
Inhibitory Neuron	IMPG2	SZ	-0.433256	2.39949	0.677617	-0.415717	1
Inhibitory Neuron	IQCB1	SZ	-0.341032	0.864007	0.818261	-0.229783	1
Inhibitory Neuron	ISY1-RAB43	SZ	0.0347272	1.14258	1	0	1
Inhibitory Neuron	ITIH4	SZ	-0.585029	0.277522	1	0	1
Inhibitory Neuron	ITPR1	SZ	0.0229703	0.614417	1	0	1
Inhibitory Neuron	KCNMB2	SZ	0.293178	0.810127	0.793693	0.261518	1
Inhibitory Neuron	KCNMB3	SZ	-0.187748	0.855083	1	0	1
Inhibitory Neuron	KCTD6	SZ	-0.213493	0.742908	0.685737	-0.404647	1
Inhibitory Neuron	KIAA1143	SZ	-0.166582	0.839217	0.877771	-0.153796	1
Inhibitory Neuron	KIF15	SZ	0.160862	0.612583	0.674643	0.419784	1
Inhibitory Neuron	KIF9	SZ	-0.272931	0.954642	0.871292	-0.162018	1
Inhibitory Neuron	KLHDC8B	SZ	0.266105	1.08354	0.687966	0.401616	1
Inhibitory Neuron	KLHL24	SZ	-0.140299	0.704097	1	0	1
Inhibitory Neuron	LINC00501	SZ	0.0546349	0.611209	1	0	1
Inhibitory Neuron	LINC00578	SZ	-0.231469	0.650889	0.835878	-0.207169	1
Inhibitory Neuron	LINC00870	SZ	0.0488876	0.324149	1	0	1
Inhibitory Neuron	LINC00886	SZ	-0.01683	0.622819	0.975122	-0.0311848	1
Inhibitory Neuron	LINC00971	SZ	-0.735404	0.606098	1	0	1
Inhibitory Neuron	LINC01192	SZ	0.898703	0.578244	1	0	1
Inhibitory Neuron	LINC01208	SZ	0.998243	NA	1	0	1
Inhibitory Neuron	LINC01322	SZ	-0.999	11.5964	0.866936	-0.167551	1
Inhibitory Neuron	LINC01983	SZ	0.0955858	0.516431	1	0	1
Inhibitory Neuron	LINC02021	SZ	-0.173208	0.624681	0.708549	-0.373806	1
Inhibitory Neuron	LINC02033	SZ	-0.0679072	0.65706	1	0	1
Inhibitory Neuron	LINC02054	SZ	-0.00340056	0.582357	0.992286	-0.009668	1
Inhibitory Neuron	LMOD3	SZ	-0.0202406	0.557359	1	0	1
Inhibitory Neuron	LNP1	SZ	0.00113502	1.26649	1	0	1
Inhibitory Neuron	LRCH3	SZ	0.119785	1.02608	0.884708	0.145004	1
Inhibitory Neuron	LRRFIP2	SZ	0.344411	1.44991	0.781967	0.276757	1
Inhibitory Neuron	LRRN1	SZ	0.459832	0.5754	1	0	1
Inhibitory Neuron	MAATS1	SZ	-0.206345	0.692419	0.74016	-0.331641	1
Inhibitory Neuron	MAGI1	SZ	-0.408378	1.96032	0.769474	-0.293063	1
Inhibitory Neuron	MFN1	SZ	0.0503317	0.532627	0.865716	0.169102	1
Inhibitory Neuron	MKRN2	SZ	0.0398841	0.421737	0.84961	0.189616	1
Inhibitory Neuron	MORC1	SZ	-0.998586	2.24819	0.786865	-0.270384	1
Inhibitory Neuron	MRPS22	SZ	0.856697	NA	1	0	1
Inhibitory Neuron	MRPS25	SZ	0.112176	0.681203	0.761827	0.303083	1
Inhibitory Neuron	MTMR14	SZ	0.11085	0.403794	1	0	1
Inhibitory Neuron	MUC4	SZ	0.000146474	0.905821	0.98776	0.0153411	1
Inhibitory Neuron	MYH15	SZ	0.171764	0.900797	0.913314	0.108859	1
Inhibitory Neuron	NAA50	SZ	0.205223	1.22404	0.781724	0.277073	1
Inhibitory Neuron	NCBP2	SZ	-0.0389668	0.532784	0.896713	-0.129814	1
Inhibitory Neuron	NEK4	SZ	0.955884	0.326352	1	0	1
Inhibitory Neuron	NISCH	SZ	-0.216363	0.754651	0.789447	-0.267029	1
Inhibitory Neuron	NR2C2	SZ	0.550053	0.444792	1	0	1
Inhibitory Neuron	NUP210	SZ	-0.206824	1.42687	1	0	1
Inhibitory Neuron	OGG1	SZ	-0.0395946	0.507811	0.939745	-0.0755909	1
Inhibitory Neuron	PAQR9	SZ	0.736693	NA	0.802193	0.25051	1
Inhibitory Neuron	PBRM1	SZ	-0.997417	NA	0.730849	-0.343997	1
Inhibitory Neuron	PCYT1A	SZ	-0.188921	0.44219	0.660149	-0.439708	1
Inhibitory Neuron	PDCD6IP	SZ	-0.325631	0.789855	0.731237	-0.34348	1
Inhibitory Neuron	PIGX	SZ	-0.105182	0.467192	0.779242	-0.280307	1
Inhibitory Neuron	PIGZ	SZ	-0.0796921	0.838687	0.830985	-0.213439	1
Inhibitory Neuron	PIK3CA	SZ	-0.224752	0.769303	0.641831	-0.46514	1
Inhibitory Neuron	PIK3CB	SZ	-0.96703	NA	0.701959	-0.382677	1
Inhibitory Neuron	PLCH1	SZ	0.0485852	0.805156	0.9382	0.077532	1
Inhibitory Neuron	PLCL2	SZ	-0.994644	NA	1	0	1
Inhibitory Neuron	PLCXD2	SZ	-0.997146	NA	1	0	1
Inhibitory Neuron	PLSCR2	SZ	0.0128307	0.717177	0.936566	0.0795867	1
Inhibitory Neuron	PLSCR5	SZ	0.0807948	0.451987	1	0	1
Inhibitory Neuron	POC1A	SZ	-0.512712	0.505808	1	0	1
Inhibitory Neuron	PODXL2	SZ	0.139445	0.802079	1	0	1
Inhibitory Neuron	POMGNT2	SZ	-0.13019	0.565001	0.673725	-0.421041	1
Inhibitory Neuron	PPM1L	SZ	-0.089241	0.6114	0.918887	-0.101835	1
Inhibitory Neuron	PPP4R2	SZ	-0.0360454	0.459311	0.885325	-0.144222	1
Inhibitory Neuron	PRICKLE2	SZ	0.191195	0.416322	1	0	1
Inhibitory Neuron	PRKAR2A	SZ	0.978293	0.516506	1	0	1
Inhibitory Neuron	PRKCI	SZ	0.250767	0.573386	0.673538	0.421297	1
Inhibitory Neuron	PTPN23	SZ	0.185495	0.485862	1	0	1
Inhibitory Neuron	QTRT2	SZ	0.300207	0.577523	0.635174	0.474456	1
Inhibitory Neuron	RAF1	SZ	0.23647	0.468361	0.635478	0.47403	1
Inhibitory Neuron	RBM15B	SZ	0.0530846	0.773234	1	0	1
Inhibitory Neuron	RBM5	SZ	0.0589673	NA	1	0	1
Inhibitory Neuron	RBSN	SZ	0.0987422	0.752945	0.982597	0.0218126	1
Inhibitory Neuron	RPP14	SZ	-0.181847	0.827487	1	0	1
Inhibitory Neuron	RRP9	SZ	0.345214	1.35165	0.798189	0.255691	1
Inhibitory Neuron	RYBP	SZ	-0.123989	0.662353	0.763019	-0.301519	1
Inhibitory Neuron	RYK	SZ	0.154323	2.00476	0.954392	0.0571925	1
Inhibitory Neuron	SACM1L	SZ	0.235947	0.911006	1	0	1
Inhibitory Neuron	SCN10A	SZ	-0.0104351	0.90634	0.988744	-0.0141083	1
Inhibitory Neuron	SEC13	SZ	-0.202628	0.86736	0.729415	-0.345903	1
Inhibitory Neuron	SETD2	SZ	0.572856	0.908649	1	0	1
Inhibitory Neuron	SETD5	SZ	0.17896	0.761205	0.847025	0.192915	1
Inhibitory Neuron	SFMBT1	SZ	-0.431846	0.676167	0.819919	-0.227649	1
Inhibitory Neuron	SH3BP5	SZ	0.190975	3.58136	0.909454	0.113727	1
Inhibitory Neuron	SKIL	SZ	0.0488419	0.553283	1	0	1
Inhibitory Neuron	SLC22A13	SZ	-0.727824	NA	1	0	1
Inhibitory Neuron	SLC35A5	SZ	0.123006	0.982622	1	0	1
Inhibitory Neuron	SLC4A7	SZ	-0.0863297	1.39308	1	0	1
Inhibitory Neuron	SLC9C1	SZ	-0.280375	1.19287	1	0	1
Inhibitory Neuron	SLCO2A1	SZ	0.567177	NA	1	0	1
Inhibitory Neuron	SLMAP	SZ	0.146513	0.86902	0.89932	0.126521	1
Inhibitory Neuron	SNRK	SZ	0.0150923	0.676991	1	0	1
Inhibitory Neuron	SRGAP3	SZ	-0.469113	0.84157	0.804879	-0.247037	1
Inhibitory Neuron	SRPRB	SZ	0.420174	1.21437	0.770861	0.291248	1
Inhibitory Neuron	SST	SZ	-0.0390762	0.416606	0.890314	-0.137907	1
Inhibitory Neuron	SUMF1	SZ	0.612432	0.596175	0.745263	0.324891	1
Inhibitory Neuron	SYN2	SZ	-0.13315	0.487267	1	0	1
Inhibitory Neuron	SYNPR	SZ	0.0438144	0.732107	0.92678	0.0918973	1
Inhibitory Neuron	TADA3	SZ	0.258514	0.644018	0.666058	0.431565	1
Inhibitory Neuron	TAMM41	SZ	0.335636	0.48463	1	0	1
Inhibitory Neuron	TBC1D5	SZ	-0.99741	NA	1	0	1
Inhibitory Neuron	TBL1XR1	SZ	-0.0296367	0.558776	1	0	1
Inhibitory Neuron	TFRC	SZ	-0.0601828	0.490549	0.858459	-0.178336	1
Inhibitory Neuron	THRB	SZ	-0.124821	0.400499	0.743466	-0.327267	1
Inhibitory Neuron	TIMMDC1	SZ	-0.236355	0.701088	0.807221	-0.244013	1
Inhibitory Neuron	TIPARP	SZ	0.29761	0.815492	0.71474	0.365497	1
Inhibitory Neuron	TMEM41A	SZ	-0.176725	0.922164	0.742789	-0.328162	1
Inhibitory Neuron	TMEM44	SZ	-0.121611	0.539489	0.741517	-0.329845	1
Inhibitory Neuron	TNK2	SZ	0.0029943	0.525564	1	0	1
Inhibitory Neuron	TOPBP1	SZ	-0.092587	0.938343	1	0	1
Inhibitory Neuron	TPRA1	SZ	0.113196	0.590977	0.759154	0.306592	1
Inhibitory Neuron	TPRG1	SZ	0.0822835	0.632836	1	0	1
Inhibitory Neuron	TRIM71	SZ	0.195807	0.588955	0.643376	0.462984	1
Inhibitory Neuron	TRMT10C	SZ	0.2046	2.24683	1	0	1
Inhibitory Neuron	TTC14	SZ	-0.690546	0.257932	1	0	1
Inhibitory Neuron	TXNRD3	SZ	-0.0520755	0.553329	1	0	1
Inhibitory Neuron	UBA3	SZ	-0.00558777	0.488492	0.993474	-0.00817861	1
Inhibitory Neuron	UBA5	SZ	-0.0716827	0.655984	0.842454	-0.198756	1
Inhibitory Neuron	USP4	SZ	0.533434	0.553618	1	0	1
Inhibitory Neuron	UTS2B	SZ	0.427453	0.590461	0.713342	0.367371	1
Inhibitory Neuron	VHL	SZ	0.00248731	0.445321	0.973099	0.0337221	1
Inhibitory Neuron	WDR48	SZ	-0.0472674	1.57621	0.911779	-0.110795	1
Inhibitory Neuron	WDR49	SZ	-0.965848	NA	0.744542	-0.325845	1
Inhibitory Neuron	WDR5B	SZ	-0.211083	0.667428	0.809721	-0.240787	1
Inhibitory Neuron	WNT7A	SZ	0.0402955	0.657246	1	0	1
Inhibitory Neuron	XRN1	SZ	0.682209	4.59517	0.723908	0.353241	1
Inhibitory Neuron	XXYLT1	SZ	0.0917585	0.666127	1	0	1
Inhibitory Neuron	ZBTB38	SZ	-0.0944992	0.854381	0.798403	-0.255414	1
Inhibitory Neuron	ZBTB47	SZ	0.136267	0.756744	1	0	1
Inhibitory Neuron	ZDHHC3	SZ	-0.131761	0.748006	1	0	1
Inhibitory Neuron	ZNF197	SZ	0.18352	0.494952	0.636565	0.472507	1
Inhibitory Neuron	ABCC5	AD	0.229241	0.934653	0.830987	0.213436	1
Inhibitory Neuron	ABHD10	AD	-0.204753	0.246954	0.826254	-0.219509	1
Inhibitory Neuron	ABHD6	AD	-0.412414	0.782426	0.634627	-0.475224	1
Inhibitory Neuron	ABI3BP	AD	0.0757352	0.950945	0.869742	0.163986	1
Inhibitory Neuron	AC016933.1	AD	0.927927	1.85864	1	0	1
Inhibitory Neuron	AC024560.1	AD	-0.434422	1.03969	1	0	1
Inhibitory Neuron	AC026167.1	AD	-0.237026	0.388927	0.815616	-0.233187	1
Inhibitory Neuron	AC046136.1	AD	0.183118	1.14051	0.879229	0.151947	1
Inhibitory Neuron	AC068633.1	AD	0.0798379	0.410714	1	0	1
Inhibitory Neuron	AC069257.3	AD	0.0273464	0.900241	0.975717	0.0304386	1
Inhibitory Neuron	AC090004.1	AD	0.360648	3.17363	0.80399	0.248187	1
Inhibitory Neuron	AC092042.3	AD	-0.0879236	1.4721	0.964243	-0.04483	1
Inhibitory Neuron	AC092910.3	AD	-0.0670793	0.558549	0.897828	-0.128406	1
Inhibitory Neuron	AC096887.1	AD	0.282415	0.69391	0.678215	0.4149	1
Inhibitory Neuron	AC097359.3	AD	0.218931	1.16104	1	0	1
Inhibitory Neuron	AC098650.1	AD	-0.248277	0.540171	0.789297	-0.267224	1
Inhibitory Neuron	AC108673.3	AD	-0.368042	1.09426	0.82956	-0.215266	1
Inhibitory Neuron	AC110491.1	AD	0.44511	4.27102	0.872837	0.160056	1
Inhibitory Neuron	AC117473.1	AD	-0.123332	2.86033	0.867215	-0.167197	1
Inhibitory Neuron	AC124045.1	AD	-0.415263	2.12156	0.706752	-0.376222	1
Inhibitory Neuron	AC124893.1	AD	-0.00886521	1.03793	0.955053	-0.056362	1
Inhibitory Neuron	AC125613.1	AD	-0.01293	0.458095	0.978216	-0.0273058	1
Inhibitory Neuron	AC128685.1	AD	0.242095	0.984638	0.707969	0.374585	1
Inhibitory Neuron	ACAD9	AD	-0.208892	5.04592	1	0	1
Inhibitory Neuron	ADGRG7	AD	-0.758267	9.73746	0.771312	-0.290659	1
Inhibitory Neuron	ALG1L2	AD	0.00469627	0.694656	1	0	1
Inhibitory Neuron	ALG3	AD	-0.172671	0.52843	0.668298	-0.428485	1
Inhibitory Neuron	AMOTL2	AD	0.0336558	1.11536	0.917892	0.10309	1
Inhibitory Neuron	ARIH2	AD	0.661584	1.17311	1	0	1
Inhibitory Neuron	ARL13B	AD	0.954922	NA	0.661173	0.438294	1
Inhibitory Neuron	ASB14	AD	0.390208	0.803325	0.660075	0.439809	1
Inhibitory Neuron	ATG7	AD	-0.0479558	0.930024	1	0	1
Inhibitory Neuron	ATP11B	AD	-0.294205	0.718802	0.646674	-0.458388	1
Inhibitory Neuron	ATP13A3	AD	0.0766979	1.67976	0.962666	0.0468083	1
Inhibitory Neuron	ATR	AD	-0.76477	0.991335	0.746167	-0.323697	1
Inhibitory Neuron	B4GALT4	AD	0.170857	0.550347	0.721878	0.35595	1
Inhibitory Neuron	BAP1	AD	-0.998363	NA	1	0	1
Inhibitory Neuron	BBX	AD	0.973561	4.58264	0.683654	0.407482	1
Inhibitory Neuron	BCL6	AD	-0.0270887	0.748141	0.956142	-0.0549958	1
Inhibitory Neuron	BSN	AD	-0.999	2.21734	1	0	1
Inhibitory Neuron	C3orf49	AD	-0.173513	0.664752	0.743747	-0.326896	1
Inhibitory Neuron	C3orf70	AD	-0.545309	1.15262	0.654301	-0.447795	1
Inhibitory Neuron	CACNA2D3	AD	0.14138	0.532568	0.68257	0.408959	1
Inhibitory Neuron	CADM2	AD	-0.540262	1.53079	1	0	1
Inhibitory Neuron	CAMK1	AD	0.399965	1.31385	0.670274	0.425771	1
Inhibitory Neuron	CAND2	AD	-0.0592127	1.2321	0.958215	-0.0523932	1
Inhibitory Neuron	CBLB	AD	0.179712	0.568975	0.688057	0.401494	1
Inhibitory Neuron	CCDC13	AD	-0.242422	1.48294	1	0	1
Inhibitory Neuron	CCDC71	AD	0.186898	0.847643	1	0	1
Inhibitory Neuron	CCNL1	AD	-0.751527	3.07652	0.732718	-0.341512	1
Inhibitory Neuron	CD200	AD	0.552188	1.59677	0.696889	0.389524	1
Inhibitory Neuron	CD200R1	AD	-0.462494	1.00948	0.645665	-0.459793	1
Inhibitory Neuron	CD96	AD	0.0956249	3.03486	1	0	1
Inhibitory Neuron	CEP19	AD	0.240456	0.772383	0.722367	0.355297	1
Inhibitory Neuron	CEP63	AD	0.0143935	0.58828	1	0	1
Inhibitory Neuron	CEP97	AD	0.285732	1.05299	0.71168	0.369601	1
Inhibitory Neuron	CFAP44	AD	-0.155866	2.28928	1	0	1
Inhibitory Neuron	CHCHD6	AD	0.366118	0.687695	0.654193	0.447945	1
Inhibitory Neuron	CHST2	AD	-0.862093	2.03541	0.737174	-0.335599	1
Inhibitory Neuron	CIP2A	AD	0.998757	1.25949	0.696222	0.390425	1
Inhibitory Neuron	CMSS1	AD	0.844582	2.31508	0.673282	0.421648	1
Inhibitory Neuron	CNOT10	AD	-0.132244	0.588181	0.770625	-0.291557	1
Inhibitory Neuron	CNTN3	AD	0.188593	0.612539	0.774461	0.286544	1
Inhibitory Neuron	CNTN4	AD	-0.0379612	0.825378	0.959313	-0.0510152	1
Inhibitory Neuron	COPB2	AD	0.0714208	1.24496	1	0	1
Inhibitory Neuron	CPNE9	AD	-0.025127	0.932554	0.934568	-0.0820995	1
Inhibitory Neuron	CRELD1	AD	0.132798	0.711243	0.778612	0.281129	1
Inhibitory Neuron	DAG1	AD	-0.397001	1.49522	0.629028	-0.483096	1
Inhibitory Neuron	DCAF1	AD	-0.998893	NA	1	0	1
Inhibitory Neuron	DCLK3	AD	0.427993	1.89053	0.762252	0.302524	1
Inhibitory Neuron	DLEC1	AD	-0.220951	0.40514	0.692082	-0.396032	1
Inhibitory Neuron	DNAH1	AD	-0.0807838	1.46322	0.927068	-0.0915339	1
Inhibitory Neuron	DNAJB11	AD	0.0340388	0.462151	1	0	1
Inhibitory Neuron	DNAJC19	AD	0.980089	NA	1	0	1
Inhibitory Neuron	DVL3	AD	0.551087	0.853273	0.675214	0.419002	1
Inhibitory Neuron	DZIP3	AD	-0.912602	5.38547	1	0	1
Inhibitory Neuron	EIF5A2	AD	-0.121544	0.610442	0.76183	-0.303079	1
Inhibitory Neuron	ELP6	AD	0.0419974	0.945209	0.946844	0.0666701	1
Inhibitory Neuron	EPHA6	AD	0.201434	1.0975	0.713967	0.366534	1
Inhibitory Neuron	FAM19A4	AD	-0.0437027	1.09012	1	0	1
Inhibitory Neuron	FANCD2	AD	0.049092	0.870177	1	0	1
Inhibitory Neuron	FBXO40	AD	-0.105839	1.85888	0.933166	-0.0838624	1
Inhibitory Neuron	FBXW12	AD	0.751612	1.70551	1	0	1
Inhibitory Neuron	FGF12	AD	0.536163	2.25279	0.708635	0.37369	1
Inhibitory Neuron	FLNB	AD	-0.0570363	1.13365	0.958824	-0.0516292	1
Inhibitory Neuron	FNDC3B	AD	-0.0462531	1.72572	0.890501	-0.137671	1
Inhibitory Neuron	FSTL1	AD	-0.927703	1.53828	1	0	1
Inhibitory Neuron	FXR1	AD	-0.0878633	2.02454	0.879971	-0.151006	1
Inhibitory Neuron	GASK1A	AD	-0.34145	0.779991	0.706122	-0.377069	1
Inhibitory Neuron	GBE1	AD	-0.247988	0.609653	0.632255	-0.478555	1
Inhibitory Neuron	GMPS	AD	-0.196987	0.834205	0.785172	-0.272585	1
Inhibitory Neuron	GNL3	AD	-0.998453	NA	1	0	1
Inhibitory Neuron	GPR27	AD	-0.185421	0.626848	0.712951	-0.367896	1
Inhibitory Neuron	GRIP2	AD	0.00770683	1.23867	0.967682	0.0405159	1
Inhibitory Neuron	GTF2E1	AD	0.179898	0.532588	0.665196	0.43275	1
Inhibitory Neuron	GYG1	AD	-0.737389	2.21883	0.74214	-0.329021	1
Inhibitory Neuron	HEMK1	AD	-0.33486	2.35197	1	0	1
Inhibitory Neuron	HESX1	AD	-0.22359	1.15497	0.80743	-0.243743	1
Inhibitory Neuron	HLTF	AD	-0.952052	0.67087	1	0	1
Inhibitory Neuron	HPS3	AD	0.409877	NA	1	0	1
Inhibitory Neuron	HRH1	AD	0.00709714	1.07367	0.994532	0.00685284	1
Inhibitory Neuron	HSPBAP1	AD	-0.964511	NA	1	0	1
Inhibitory Neuron	HTR3E	AD	0.00758183	1.04301	1	0	1
Inhibitory Neuron	IGSF11	AD	0.498158	0.620379	1	0	1
Inhibitory Neuron	IL17RC	AD	-0.214623	0.634469	0.654432	-0.447613	1
Inhibitory Neuron	IL17RD	AD	0.233956	0.719086	0.667442	0.429662	1
Inhibitory Neuron	IMPDH2	AD	-0.389001	1.75263	1	0	1
Inhibitory Neuron	IQCJ-SCHIP1	AD	0.142433	0.803747	0.919823	0.100657	1
Inhibitory Neuron	IQSEC1	AD	-0.167354	1.15028	0.773387	-0.287947	1
Inhibitory Neuron	IRAK2	AD	-0.355507	1.48476	1	0	1
Inhibitory Neuron	ITIH4	AD	0.451211	0.950591	0.712875	0.367997	1
Inhibitory Neuron	ITPR1	AD	-0.225614	0.510472	0.664527	-0.433672	1
Inhibitory Neuron	KIAA1143	AD	-0.345266	1.11065	0.870688	-0.162784	1
Inhibitory Neuron	KIAA1257	AD	-0.998399	NA	1	0	1
Inhibitory Neuron	KIF9	AD	-0.997514	1.93215	1	0	1
Inhibitory Neuron	KLHDC8B	AD	-0.530032	0.746649	1	0	1
Inhibitory Neuron	KPNA1	AD	0.173295	0.577852	0.656883	0.44422	1
Inhibitory Neuron	KY	AD	0.0647734	0.794451	1	0	1
Inhibitory Neuron	LARS2	AD	0.616728	1.93523	0.688128	0.401396	1
Inhibitory Neuron	LHFPL4	AD	0.248801	0.676735	0.705834	0.377457	1
Inhibitory Neuron	LINC00882	AD	0.0931511	0.849595	0.889401	0.139063	1
Inhibitory Neuron	LINC01322	AD	-0.999	6.49276	0.713738	-0.36684	1
Inhibitory Neuron	LINC01324	AD	-0.999	3.96778	0.695315	-0.391652	1
Inhibitory Neuron	LINC01983	AD	-0.141777	0.598837	0.80311	-0.249324	1
Inhibitory Neuron	LINC02008	AD	-0.219691	1.98822	0.956926	-0.0540111	1
Inhibitory Neuron	LINC02012	AD	0.225731	1.55761	0.821178	0.22603	1
Inhibitory Neuron	LINC02018	AD	-0.995844	4.06096	1	0	1
Inhibitory Neuron	LINC02021	AD	0.0907204	0.788004	1	0	1
Inhibitory Neuron	LINC02082	AD	0.998196	NA	1	0	1
Inhibitory Neuron	LRCH3	AD	-0.0453456	0.747018	0.846148	-0.194035	1
Inhibitory Neuron	LRRC2	AD	0.180334	0.467408	1	0	1
Inhibitory Neuron	LRTM1	AD	-0.20407	0.533036	0.772109	-0.289617	1
Inhibitory Neuron	LZTFL1	AD	-0.122084	0.668476	1	0	1
Inhibitory Neuron	MBD4	AD	-0.510207	0.823803	0.6584	-0.442124	1
Inhibitory Neuron	MDFIC2	AD	-0.600753	1.43063	0.739764	-0.332166	1
Inhibitory Neuron	MED12L	AD	0.0663188	0.605414	1	0	1
Inhibitory Neuron	MELTF	AD	-0.191776	0.649525	0.743368	-0.327396	1
Inhibitory Neuron	MFN1	AD	-0.331896	0.666211	0.636221	-0.47299	1
Inhibitory Neuron	MITF	AD	-0.148219	0.792981	1	0	1
Inhibitory Neuron	MKRN2	AD	-0.187736	0.872315	0.831164	-0.213209	1
Inhibitory Neuron	MLF1	AD	0.589121	1.20517	0.629453	0.482497	1
Inhibitory Neuron	MORC1	AD	0.0186637	1.65756	0.980858	0.023993	1
Inhibitory Neuron	MRPS22	AD	0.999	8.77577	0.706228	0.376926	1
Inhibitory Neuron	MRPS25	AD	0.0897928	0.623783	0.97834	0.0271497	1
Inhibitory Neuron	MSL2	AD	0.156751	0.790057	0.750564	0.317895	1
Inhibitory Neuron	NBEAL2	AD	-0.998793	NA	1	0	1
Inhibitory Neuron	NCEH1	AD	-0.376429	10.0785	0.911969	-0.110555	1
Inhibitory Neuron	NECTIN3	AD	-0.999	3.43078	0.729514	-0.345773	1
Inhibitory Neuron	NEPRO	AD	-0.158875	1.93822	0.901833	-0.123346	1
Inhibitory Neuron	NKIRAS1	AD	0.220086	0.521697	0.678441	0.414591	1
Inhibitory Neuron	NKTR	AD	-0.546281	0.850103	0.7052	-0.378311	1
Inhibitory Neuron	NMNAT3	AD	-0.251422	1.32491	0.701262	-0.383617	1
Inhibitory Neuron	NPHP3-ACAD11	AD	0.0405831	0.6443	0.900089	0.125549	1
Inhibitory Neuron	NR1D2	AD	0.201522	0.840846	0.860901	0.175228	1
Inhibitory Neuron	NR2C2	AD	0.344395	0.975379	0.754803	0.312312	1
Inhibitory Neuron	OGG1	AD	-0.730101	1.58546	0.713519	-0.367135	1
Inhibitory Neuron	OPA1	AD	0.103508	1.41305	0.880264	0.150635	1
Inhibitory Neuron	OSBPL11	AD	0.121509	1.01187	0.884933	0.144719	1
Inhibitory Neuron	OXSM	AD	0.226254	1.00458	1	0	1
Inhibitory Neuron	P2RY14	AD	0.139974	0.342173	0.784791	0.273081	1
Inhibitory Neuron	P3H2	AD	0.199404	1.49464	1	0	1
Inhibitory Neuron	PCNP	AD	0.18862	1.01657	1	0	1
Inhibitory Neuron	PDCD10	AD	0.100186	1.42074	0.835937	0.207093	1
Inhibitory Neuron	PDZRN3	AD	-0.193901	0.797955	0.681351	-0.41062	1
Inhibitory Neuron	PEX5L	AD	0.00266479	0.989494	1	0	1
Inhibitory Neuron	PIK3CA	AD	0.625079	2.05618	0.784826	0.273036	1
Inhibitory Neuron	PIK3R4	AD	-0.201051	0.486819	0.662362	-0.436655	1
Inhibitory Neuron	PLCL2	AD	0.174604	0.768781	0.842442	0.198771	1
Inhibitory Neuron	PLCXD2	AD	-0.999	6.32685	0.777916	-0.282036	1
Inhibitory Neuron	POMGNT2	AD	0.299657	0.806936	1	0	1
Inhibitory Neuron	PP2D1	AD	-0.648135	1.79897	0.649272	-0.454774	1
Inhibitory Neuron	PPM1L	AD	0.589603	2.30626	0.776026	0.284502	1
Inhibitory Neuron	PPP1R2	AD	0.305602	0.876684	1	0	1
Inhibitory Neuron	PRKAR2A	AD	-0.999	1.16199	0.765057	-0.298847	1
Inhibitory Neuron	PRKCI	AD	-0.107392	0.554582	0.844161	-0.196573	1
Inhibitory Neuron	RAP2B	AD	0.223378	0.754854	0.717706	0.361527	1
Inhibitory Neuron	RBM5	AD	0.831286	NA	1	0	1
Inhibitory Neuron	RFC4	AD	0.00958838	0.331745	0.978314	0.0271833	1
Inhibitory Neuron	ROBO1	AD	0.4578	1.66621	0.723076	0.354351	1
Inhibitory Neuron	RPP14	AD	-0.414183	1.22118	0.652872	-0.449775	1
Inhibitory Neuron	RUBCN	AD	0.577186	1.71118	0.689829	0.399087	1
Inhibitory Neuron	RUVBL1	AD	-0.21631	0.605234	0.680089	-0.412342	1
Inhibitory Neuron	RYK	AD	-0.252956	1.34828	0.752059	-0.315925	1
Inhibitory Neuron	SACM1L	AD	0.136072	0.804182	0.763986	0.30025	1
Inhibitory Neuron	SCN10A	AD	0.963433	0.607853	1	0	1
Inhibitory Neuron	SCN11A	AD	-0.299517	1.21233	1	0	1
Inhibitory Neuron	SCN5A	AD	-0.0110492	1.33084	1	0	1
Inhibitory Neuron	SEC13	AD	-0.565363	2.45257	0.740845	-0.330735	1
Inhibitory Neuron	SENP2	AD	0.219594	0.786088	0.705344	0.378117	1
Inhibitory Neuron	SERPINI1	AD	0.302929	0.963474	0.862701	0.172937	1
Inhibitory Neuron	SETD2	AD	0.0417727	0.612981	1	0	1
Inhibitory Neuron	SH3BP5	AD	-0.565454	NA	0.630673	-0.480779	1
Inhibitory Neuron	SLC12A8	AD	0.0762907	0.826525	0.876746	0.155095	1
Inhibitory Neuron	SLC22A13	AD	-0.395993	1.21481	1	0	1
Inhibitory Neuron	SLC4A7	AD	0.191431	0.814768	1	0	1
Inhibitory Neuron	SLC51A	AD	-0.347424	0.735864	0.801097	-0.251928	1
Inhibitory Neuron	SLMAP	AD	0.230095	0.83683	0.706155	0.377025	1
Inhibitory Neuron	SMIM4	AD	-0.789909	5.30781	1	0	1
Inhibitory Neuron	SPINK8	AD	-0.997914	NA	0.745877	-0.324081	1
Inhibitory Neuron	SPSB4	AD	0.229719	1.00552	0.777317	0.282817	1
Inhibitory Neuron	SST	AD	-0.15825	0.413307	0.726605	-0.349646	1
Inhibitory Neuron	ST3GAL6	AD	-0.333493	1.67072	1	0	1
Inhibitory Neuron	STAC	AD	0.269878	3.39348	0.641019	0.466275	1
Inhibitory Neuron	STT3B	AD	-0.275774	0.590884	0.638036	-0.470447	1
Inhibitory Neuron	STXBP5L	AD	-0.194769	1.56511	0.75378	-0.313659	1
Inhibitory Neuron	SUSD5	AD	-0.112913	0.658811	0.787548	-0.269496	1
Inhibitory Neuron	TAMM41	AD	-0.0680839	0.492412	0.929749	-0.088161	1
Inhibitory Neuron	TBCCD1	AD	0.159028	0.613525	0.704031	0.379885	1
Inhibitory Neuron	TBL1XR1	AD	0.372119	0.882627	0.635844	0.473517	1
Inhibitory Neuron	THOC7	AD	0.112843	1.1799	0.814149	0.235077	1
Inhibitory Neuron	THRB	AD	0.196451	0.700074	0.649648	0.454251	1
Inhibitory Neuron	THUMPD3	AD	0.105408	0.634095	0.845457	0.194918	1
Inhibitory Neuron	TIMMDC1	AD	-0.993969	NA	1	0	1
Inhibitory Neuron	TMEM41A	AD	-0.0710526	0.844983	0.85871	-0.178016	1
Inhibitory Neuron	TMF1	AD	0.068379	0.652401	0.903944	0.120681	1
Inhibitory Neuron	TMPRSS7	AD	0.31679	0.870479	0.746234	0.323609	1
Inhibitory Neuron	TNIK	AD	-0.177654	0.960592	0.836216	-0.206736	1
Inhibitory Neuron	TNK2	AD	0.0657107	0.732666	1	0	1
Inhibitory Neuron	TPRA1	AD	0.0193518	0.933379	1	0	1
Inhibitory Neuron	TPRG1	AD	-0.320867	0.597338	0.648561	-0.455762	1
Inhibitory Neuron	TRAK1	AD	-0.998295	NA	1	0	1
Inhibitory Neuron	TRMT10C	AD	0.0228062	1.34779	0.846193	0.193978	1
Inhibitory Neuron	TRNT1	AD	0.393616	1.02397	0.68884	0.40043	1
Inhibitory Neuron	TXNRD3	AD	0.193286	0.618659	0.646283	0.458932	1
Inhibitory Neuron	UBP1	AD	0.253513	0.571898	0.731359	0.343319	1
Inhibitory Neuron	USP13	AD	-0.426883	0.651104	1	0	1
Inhibitory Neuron	VGLL3	AD	0.372624	1.9439	1	0	1
Inhibitory Neuron	VHL	AD	-0.0738388	0.627685	1	0	1
Inhibitory Neuron	VPS8	AD	-0.0376854	0.718191	1	0	1
Inhibitory Neuron	WDR48	AD	-0.125119	0.822637	0.762169	-0.302633	1
Inhibitory Neuron	WDR53	AD	0.0581373	0.675392	0.89294	0.134585	1
Inhibitory Neuron	WDR5B	AD	-0.449423	1.19755	0.735103	-0.338345	1
Inhibitory Neuron	ZBTB47	AD	0.124283	1.17441	1	0	1
Inhibitory Neuron	ZDHHC19	AD	-0.202435	0.462652	0.696537	-0.389999	1
Inhibitory Neuron	ZMAT3	AD	0.611897	1.82996	0.756235	0.310429	1
Inhibitory Neuron	ZNF35	AD	0.105525	1.35159	0.942298	0.0723815	1
Inhibitory Neuron	ZNF385D	AD	0.216661	1.14887	0.739064	0.333093	1
Inhibitory Neuron	ZNF502	AD	-0.164791	0.785671	1	0	1
Inhibitory Neuron	ZNF639	AD	-0.487729	1.03772	0.786945	-0.27028	1
Inhibitory Neuron	ZNF654	AD	0.259078	0.654363	1	0	1
Inhibitory Neuron	ZPLD1	AD	-0.996581	NA	1	0	1
Inhibitory Neuron	AC025244.1	MS	0.958309	NA	1	0	1
Inhibitory Neuron	AC025539.1	MS	-0.675658	NA	0.655336	-0.446361	1
Inhibitory Neuron	AC058822.1	MS	-0.114113	1.01516	0.821571	-0.225524	1
Inhibitory Neuron	AC096577.1	MS	0.0175833	0.500724	1	0	1
Inhibitory Neuron	AC096733.2	MS	0.661665	1.36982	1	0	1
Inhibitory Neuron	AC096746.1	MS	-0.0334119	1.18153	1	0	1
Inhibitory Neuron	AC096759.2	MS	0.62154	1.23245	0.640551	0.466929	1
Inhibitory Neuron	AC104825.1	MS	0.623894	2.49977	0.727366	0.348631	1
Inhibitory Neuron	AC107068.1	MS	-0.188131	0.495423	0.754951	-0.312118	1
Inhibitory Neuron	AC107214.2	MS	0.364229	2.62346	0.775094	0.285718	1
Inhibitory Neuron	AC126283.1	MS	-0.985534	NA	1	0	1
Inhibitory Neuron	ADRA2C	MS	0.0474964	0.878934	1	0	1
Inhibitory Neuron	AL590235.1	MS	-0.277481	1.24814	0.708741	-0.373548	1
Inhibitory Neuron	BDH2	MS	0.452344	0.61843	0.875876	0.156199	1
Inhibitory Neuron	BEND4	MS	0.45799	1.38126	0.649235	0.454825	1
Inhibitory Neuron	BLOC1S4	MS	0.048756	0.753644	0.945583	0.0682543	1
Inhibitory Neuron	BMP3	MS	0.053751	1.31591	0.984359	0.0196037	1
Inhibitory Neuron	C4orf45	MS	0.190696	1.03356	0.845542	0.194809	1
Inhibitory Neuron	CCNI	MS	0.999	4.93156	0.763731	0.300585	1
Inhibitory Neuron	CCSER1	MS	0.184123	1.65974	0.819124	0.228672	1
Inhibitory Neuron	CDKL2	MS	-0.160522	0.614454	1	0	1
Inhibitory Neuron	COQ2	MS	-0.525828	3.19495	0.809891	-0.240566	1
Inhibitory Neuron	CXCL13	MS	-0.770709	1.1663	1	0	1
Inhibitory Neuron	DCTD	MS	0.999	NA	0.660675	0.438981	1
Inhibitory Neuron	DDIT4L	MS	0.75421	NA	0.882914	0.147276	1
Inhibitory Neuron	DHX15	MS	-0.114901	1.39229	1	0	1
Inhibitory Neuron	DNAJB14	MS	-0.998544	0.8104	1	0	1
Inhibitory Neuron	EGF	MS	0.0889525	0.894857	0.925399	0.0936354	1
Inhibitory Neuron	EIF4E	MS	0.549418	2.99374	0.79825	0.255613	1
Inhibitory Neuron	ENPEP	MS	-0.167031	1.34615	0.939638	-0.0757252	1
Inhibitory Neuron	FAM160A1	MS	0.869944	NA	1	0	1
Inhibitory Neuron	FBXW7	MS	-0.271419	35.9193	0.874135	-0.158409	1
Inhibitory Neuron	FNIP2	MS	0.186555	2.87981	0.790421	0.265764	1
Inhibitory Neuron	FRG1	MS	-0.120172	0.856419	1	0	1
Inhibitory Neuron	G3BP2	MS	-0.282926	0.673649	1	0	1
Inhibitory Neuron	GABRG1	MS	0.932977	4.89069	0.767316	0.295887	1
Inhibitory Neuron	GPRIN3	MS	-0.855583	2.72384	0.677793	-0.415477	1
Inhibitory Neuron	GRSF1	MS	0.262074	1.70133	0.795451	0.259238	1
Inhibitory Neuron	GSTCD	MS	-0.45964	0.718027	0.728388	-0.347271	1
Inhibitory Neuron	HPF1	MS	0.141784	1.33852	0.794231	0.260821	1
Inhibitory Neuron	HS3ST1	MS	0.677821	NA	0.889735	0.13864	1
Inhibitory Neuron	INPP4B	MS	0.424074	1.83393	0.832059	0.212061	1
Inhibitory Neuron	KIAA0232	MS	-0.0970684	0.657812	1	0	1
Inhibitory Neuron	KIAA1109	MS	0.0803428	1.0529	1	0	1
Inhibitory Neuron	KLHL5	MS	-0.998526	NA	1	0	1
Inhibitory Neuron	KLHL8	MS	-0.150214	0.486497	0.769835	-0.292591	1
Inhibitory Neuron	LGI2	MS	0.230418	1.06911	0.795333	0.259392	1
Inhibitory Neuron	LIAS	MS	-0.551428	2.84268	0.789666	-0.266744	1
Inhibitory Neuron	LIMCH1	MS	0.476022	NA	1	0	1
Inhibitory Neuron	LINC01091	MS	-0.998549	NA	0.797671	-0.256362	1
Inhibitory Neuron	LINC02427	MS	-0.668098	2.51085	0.715945	-0.363883	1
Inhibitory Neuron	LINC02482	MS	-0.261443	0.791842	0.657102	-0.443918	1
Inhibitory Neuron	LNX1	MS	0.751302	NA	0.814663	0.234415	1
Inhibitory Neuron	LRIT3	MS	-0.108596	0.990191	0.887243	-0.141793	1
Inhibitory Neuron	MCUB	MS	-0.4818	2.46706	0.730956	-0.343854	1
Inhibitory Neuron	MTTP	MS	-0.145272	0.600178	0.708553	-0.3738	1
Inhibitory Neuron	NAA15	MS	-0.0973502	0.883829	0.920236	-0.100137	1
Inhibitory Neuron	NAAA	MS	-0.99739	1.46217	1	0	1
Inhibitory Neuron	NDST3	MS	0.99889	NA	1	0	1
Inhibitory Neuron	NFXL1	MS	-0.278745	0.954417	0.70758	-0.375108	1
Inhibitory Neuron	NOCT	MS	-0.321809	1.4207	1	0	1
Inhibitory Neuron	NPNT	MS	-0.01617	1.12274	1	0	1
Inhibitory Neuron	NSG1	MS	0.454588	1.7366	0.644502	0.461413	1
Inhibitory Neuron	NSUN7	MS	0.0634508	0.41041	0.836729	0.206079	1
Inhibitory Neuron	NUDT6	MS	0.647427	1.74884	0.690392	0.398323	1
Inhibitory Neuron	NUP54	MS	0.0287743	0.594291	0.962253	0.0473268	1
Inhibitory Neuron	OCIAD2	MS	0.427443	0.853504	0.774994	0.285849	1
Inhibitory Neuron	ODAPH	MS	0.19926	0.985953	0.837891	0.204592	1
Inhibitory Neuron	PACRGL	MS	-0.127452	1.37891	0.773545	-0.287741	1
Inhibitory Neuron	PAPSS1	MS	-0.123876	0.505266	0.798736	-0.254983	1
Inhibitory Neuron	PDS5A	MS	-0.140434	0.426354	0.664636	-0.433522	1
Inhibitory Neuron	PKD2	MS	-0.21815	1.20293	0.72794	-0.347867	1
Inhibitory Neuron	PLAC8	MS	-0.168818	1.78219	1	0	1
Inhibitory Neuron	POLR2B	MS	-0.278668	1.28805	0.719931	-0.35855	1
Inhibitory Neuron	PPID	MS	0.0275438	2.0274	1	0	1
Inhibitory Neuron	PPP2R2C	MS	-0.428532	0.537342	1	0	1
Inhibitory Neuron	PPP3CA	MS	-0.0975116	0.798243	1	0	1
Inhibitory Neuron	PRSS48	MS	0.397023	1.34119	0.683792	0.407294	1
Inhibitory Neuron	RAPGEF2	MS	0.29621	1.47975	0.890267	0.137966	1
Inhibitory Neuron	RFC1	MS	0.130404	1.42161	1	0	1
Inhibitory Neuron	RGS12	MS	-0.0377861	0.705475	1	0	1
Inhibitory Neuron	SH3RF1	MS	0.744559	1.3879	1	0	1
Inhibitory Neuron	SLAIN2	MS	-0.0901556	0.493667	0.869573	-0.164201	1
Inhibitory Neuron	SLC9B2	MS	-0.168813	0.91527	0.805775	-0.24588	1
Inhibitory Neuron	SLIT2	MS	-0.997118	NA	1	0	1
Inhibitory Neuron	SMARCAD1	MS	-0.888473	NA	1	0	1
Inhibitory Neuron	SMIM14	MS	0.0291097	0.502386	1	0	1
Inhibitory Neuron	SORCS2	MS	0.998894	NA	1	0	1
Inhibitory Neuron	STOX2	MS	0.61132	2.10976	0.723754	0.353447	1
Inhibitory Neuron	TADA2B	MS	-0.278586	0.747105	0.659684	-0.440349	1
Inhibitory Neuron	TBC1D1	MS	-0.133844	0.542785	0.897226	-0.129166	1
Inhibitory Neuron	TBC1D9	MS	0.181468	0.781155	1	0	1
Inhibitory Neuron	THAP9	MS	0.0736168	NA	1	0	1
Inhibitory Neuron	TIGD2	MS	0.0892751	1.80655	1	0	1
Inhibitory Neuron	TMA16	MS	0.155088	0.73116	0.764076	0.300132	1
Inhibitory Neuron	TMEM131L	MS	-0.191551	0.848399	0.82396	-0.222454	1
Inhibitory Neuron	TRMT10A	MS	0.177499	0.985247	1	0	1
Inhibitory Neuron	TRPC3	MS	-0.215348	1.42309	1	0	1
Inhibitory Neuron	TSPAN5	MS	-0.378293	NA	1	0	1
Inhibitory Neuron	UBE2K	MS	-0.080904	0.530414	1	0	1
Inhibitory Neuron	UGDH	MS	0.45301	1.55035	0.735308	0.338073	1
Inhibitory Neuron	USO1	MS	0.522912	0.704505	1	0	1
Inhibitory Neuron	USP53	MS	-0.709042	6.26094	0.772939	-0.288533	1
Inhibitory Neuron	WDR19	MS	0.969811	3.71483	0.684876	0.405819	1
Inhibitory Neuron	ZFYVE28	MS	-0.349319	3.70597	0.871646	-0.161568	1
Inhibitory Neuron	ABCE1	PD	-0.435858	2.61003	0.747325	-0.322168	1
Inhibitory Neuron	AC004704.1	PD	-0.879003	NA	0.762346	-0.302402	1
Inhibitory Neuron	AC007370.2	PD	0.182169	4.26414	0.946836	0.0666807	1
Inhibitory Neuron	AC016687.3	PD	0.998826	NA	0.929363	0.0886466	1
Inhibitory Neuron	AC025539.1	PD	-0.947329	3.45733	0.674892	-0.419443	1
Inhibitory Neuron	AC027271.1	PD	0.999	NA	0.85341	0.184769	1
Inhibitory Neuron	AC058822.1	PD	0.00659993	0.850615	0.987656	0.0154719	1
Inhibitory Neuron	AC096577.1	PD	0.734897	3.27629	0.883091	0.147052	1
Inhibitory Neuron	AC105345.1	PD	0.274144	0.868766	1	0	1
Inhibitory Neuron	AC113615.1	PD	0.121151	0.76903	0.810497	0.239785	1
Inhibitory Neuron	AC116565.1	PD	0.220332	3.28026	0.923774	0.0956814	1
Inhibitory Neuron	AC139720.1	PD	0.286657	0.76686	0.766973	0.296336	1
Inhibitory Neuron	ADGRL3	PD	0.797665	2.48937	0.75722	0.309133	1
Inhibitory Neuron	AFAP1	PD	0.177476	0.994205	0.886576	0.142638	1
Inhibitory Neuron	AL590235.1	PD	0.196144	0.61731	0.727564	0.348367	1
Inhibitory Neuron	ANXA10	PD	0.919171	1.83003	0.702243	0.382295	1
Inhibitory Neuron	AP1AR	PD	0.998971	2.72477	0.66473	0.433393	1
Inhibitory Neuron	ARHGAP10	PD	0.356752	1.02347	0.787199	0.26995	1
Inhibitory Neuron	BEND4	PD	-0.19632	0.968399	0.778681	-0.281038	1
Inhibitory Neuron	BLOC1S4	PD	0.190918	1.14763	0.841358	0.200157	1
Inhibitory Neuron	C4orf47	PD	-0.639576	6.48288	0.822909	-0.223806	1
Inhibitory Neuron	C4orf50	PD	-0.555987	1.29043	0.659205	-0.441011	1
Inhibitory Neuron	CAMK2D	PD	-0.214052	0.648708	0.642205	-0.464618	1
Inhibitory Neuron	CENPE	PD	-0.823671	0.929428	1	0	1
Inhibitory Neuron	CFAP99	PD	0.997758	NA	1	0	1
Inhibitory Neuron	CLOCK	PD	0.0626335	0.727539	0.858901	0.177774	1
Inhibitory Neuron	COL25A1	PD	-0.199918	0.465325	0.661008	-0.438523	1
Inhibitory Neuron	CPLX1	PD	0.411926	1.53893	0.65996	0.439969	1
Inhibitory Neuron	CTBP1	PD	-0.404296	9.69079	1	0	1
Inhibitory Neuron	DCAF16	PD	-0.689854	NA	1	0	1
Inhibitory Neuron	DCLK2	PD	0.427603	2.39924	1	0	1
Inhibitory Neuron	DCTD	PD	0.399248	3.27667	0.894951	0.132042	1
Inhibitory Neuron	DCUN1D4	PD	0.39141	3.01216	0.860898	0.175231	1
Inhibitory Neuron	EDNRA	PD	0.57776	1.53096	0.663954	0.43446	1
Inhibitory Neuron	ENPEP	PD	0.224889	NA	1	0	1
Inhibitory Neuron	FAM184B	PD	-0.839549	NA	1	0	1
Inhibitory Neuron	FBXL5	PD	-0.0218851	0.592134	0.926984	-0.0916404	1
Inhibitory Neuron	GPRIN3	PD	-0.12741	4.56837	0.812142	-0.237664	1
Inhibitory Neuron	GRK4	PD	-0.971517	NA	1	0	1
Inhibitory Neuron	GSTCD	PD	0.0530971	1.4998	0.908844	0.114496	1
Inhibitory Neuron	GUF1	PD	-0.577777	0.673668	0.686523	-0.403578	1
Inhibitory Neuron	GYPA	PD	0.999	29.1744	0.744073	0.326464	1
Inhibitory Neuron	GYPB	PD	-0.253481	0.779775	0.941785	-0.0730265	1
Inhibitory Neuron	HADH	PD	-0.999	4.08192	0.648548	-0.455781	1
Inhibitory Neuron	HERC3	PD	-0.479508	1.26543	0.675513	-0.418594	1
Inhibitory Neuron	HSD17B11	PD	0.998378	3.79976	0.638427	0.4699	1
Inhibitory Neuron	HSD17B13	PD	-0.278855	3.37517	0.877888	-0.153648	1
Inhibitory Neuron	JADE1	PD	-0.194839	0.959625	0.693236	-0.394467	1
Inhibitory Neuron	JAKMIP1	PD	0.166601	0.95479	0.857221	0.179913	1
Inhibitory Neuron	KLHL8	PD	-0.972208	NA	0.792425	-0.263162	1
Inhibitory Neuron	LARP7	PD	0.0779259	1.04323	1	0	1
Inhibitory Neuron	LCORL	PD	0.287636	1.04853	1	0	1
Inhibitory Neuron	LDB2	PD	0.235834	0.933123	0.665624	0.432161	1
Inhibitory Neuron	LETM1	PD	0.22404	0.913024	0.733324	0.340707	1
Inhibitory Neuron	LGI2	PD	-0.834407	0.26949	1	0	1
Inhibitory Neuron	LIAS	PD	-0.956378	26.5572	0.697159	-0.389158	1
Inhibitory Neuron	LIMCH1	PD	0.999	NA	0.793849	0.261316	1
Inhibitory Neuron	LINC02355	PD	0.193628	1.7059	0.806409	0.245061	1
Inhibitory Neuron	LINC02506	PD	-0.858192	1.13558	1	0	1
Inhibitory Neuron	LINC02600	PD	-0.156212	0.544714	0.777068	-0.283142	1
Inhibitory Neuron	LRIT3	PD	0.0608151	0.36612	0.950607	0.061944	1
Inhibitory Neuron	LYAR	PD	0.312222	2.38024	0.896959	0.129503	1
Inhibitory Neuron	MAD2L1	PD	0.311915	1.40939	0.671612	0.423936	1
Inhibitory Neuron	MAEA	PD	0.410736	4.4338	0.779909	0.279438	1
Inhibitory Neuron	MAPK10	PD	-0.958123	10.9104	0.885668	-0.143787	1
Inhibitory Neuron	MMAA	PD	0.999	NA	0.711379	0.370005	1
Inhibitory Neuron	MSANTD1	PD	-0.33622	2.87494	1	0	1
Inhibitory Neuron	MXD4	PD	-0.998702	NA	1	0	1
Inhibitory Neuron	NAA11	PD	0.0980932	0.69094	0.979684	0.0254654	1
Inhibitory Neuron	NELFA	PD	0.998471	NA	1	0	1
Inhibitory Neuron	NOP14	PD	0.0205286	0.570467	1	0	1
Inhibitory Neuron	NPNT	PD	-0.428658	1.56211	0.801359	-0.251588	1
Inhibitory Neuron	NPY1R	PD	-0.0847331	NA	0.907604	-0.116061	1
Inhibitory Neuron	NPY5R	PD	-0.982328	NA	0.71774	-0.361481	1
Inhibitory Neuron	NSG1	PD	-0.568446	2.58054	0.786012	-0.271493	1
Inhibitory Neuron	NUDT9	PD	-0.998796	NA	0.694024	-0.393401	1
Inhibitory Neuron	OSTC	PD	0.131542	0.529205	0.818876	0.228991	1
Inhibitory Neuron	OTUD4	PD	0.577839	2.56089	0.965112	0.0437391	1
Inhibitory Neuron	PALLD	PD	0.191659	2.08093	1	0	1
Inhibitory Neuron	PARM1	PD	0.186596	0.51282	0.689966	0.398901	1
Inhibitory Neuron	PCGF3	PD	-0.0671495	NA	0.817823	-0.230346	1
Inhibitory Neuron	PDE6B	PD	0.845462	2.1668	1	0	1
Inhibitory Neuron	PIGG	PD	0.117096	NA	0.895313	0.131585	1
Inhibitory Neuron	PPP2R2C	PD	0.382249	0.653473	0.647216	0.457633	1
Inhibitory Neuron	PRDM5	PD	-0.194843	0.670672	0.714649	-0.365619	1
Inhibitory Neuron	RCHY1	PD	-0.684576	NA	0.701856	-0.382816	1
Inhibitory Neuron	RRH	PD	0.0689294	0.349785	0.839671	0.202314	1
Inhibitory Neuron	SDAD1	PD	0.318591	3.54415	0.790025	0.266278	1
Inhibitory Neuron	SEL1L3	PD	0.570487	NA	1	0	1
Inhibitory Neuron	SLBP	PD	-0.176092	NA	1	0	1
Inhibitory Neuron	SLC2A9	PD	0.313383	1.21515	0.8017	0.251148	1
Inhibitory Neuron	SLC30A9	PD	-0.283803	0.794301	0.718388	-0.360614	1
Inhibitory Neuron	SLC9B2	PD	0.749178	2.4857	0.677403	0.41601	1
Inhibitory Neuron	SMAD1	PD	0.878793	NA	1	0	1
Inhibitory Neuron	SMARCA5	PD	0.870842	3.41279	0.745277	0.324873	1
Inhibitory Neuron	SMIM14	PD	-0.170492	1.74903	1	0	1
Inhibitory Neuron	SMIM20	PD	0.338502	NA	1	0	1
Inhibitory Neuron	SORCS2	PD	-0.617818	1.00038	1	0	1
Inhibitory Neuron	SPCS3	PD	-0.652361	NA	1	0	1
Inhibitory Neuron	SPOCK3	PD	-0.999	NA	0.631544	-0.479555	1
Inhibitory Neuron	STX18	PD	-0.937089	3.09818	0.65298	-0.449627	1
Inhibitory Neuron	SYNPO2	PD	0.250272	NA	1	0	1
Inhibitory Neuron	TACR3	PD	-0.435776	1.56039	1	0	1
Inhibitory Neuron	TADA2B	PD	0.230265	0.864551	0.735992	0.337166	1
Inhibitory Neuron	TAPT1	PD	0.0482914	0.286261	0.916334	0.105053	1
Inhibitory Neuron	TET2	PD	-0.187275	1.1734	0.771641	-0.290229	1
Inhibitory Neuron	TIGD2	PD	-0.0250486	0.630181	1	0	1
Inhibitory Neuron	TMEM33	PD	0.882433	NA	0.853473	0.184689	1
Inhibitory Neuron	TRMT44	PD	-0.0932096	0.828999	1	0	1
Inhibitory Neuron	TTC29	PD	0.249573	1.77272	0.807873	0.24317	1
Inhibitory Neuron	UBE2K	PD	0.223989	1.93209	0.729904	0.345254	1
Inhibitory Neuron	UFSP2	PD	0.999	NA	0.705902	0.377366	1
Inhibitory Neuron	VEGFC	PD	-0.376193	2.14454	0.69803	-0.387982	1
Inhibitory Neuron	WDR1	PD	0.609519	6.90408	0.954809	0.0566683	1
Inhibitory Neuron	ZFYVE28	PD	-0.135854	1.56121	0.843373	-0.197581	1
Inhibitory Neuron	ZNF721	PD	0.998895	1.31118	1	0	1
Inhibitory Neuron	ZNF827	PD	0.113858	NA	0.963087	0.04628	1
Inhibitory Neuron	AC004053.1	BD	0.0363258	0.626177	1	0	1
Inhibitory Neuron	AC016773.1	BD	0.130441	1.15953	0.794958	0.259878	1
Inhibitory Neuron	AC020741.1	BD	-0.376551	2.65325	0.75801	-0.308095	1
Inhibitory Neuron	AC025244.1	BD	0.603584	0.874509	1	0	1
Inhibitory Neuron	AC079766.1	BD	-0.0948343	1.81313	0.844642	-0.195959	1
Inhibitory Neuron	AC104806.2	BD	-0.173063	1.40676	0.767638	-0.295466	1
Inhibitory Neuron	AC126283.1	BD	0.380052	1.3833	0.711123	0.370349	1
Inhibitory Neuron	ANAPC4	BD	-0.413481	2.0754	1	0	1
Inhibitory Neuron	ANKRD17	BD	-0.999	NA	0.630915	-0.48044	1
Inhibitory Neuron	BANK1	BD	-0.0181646	1.28326	0.96442	-0.0446074	1
Inhibitory Neuron	BLOC1S4	BD	0.325641	3.77556	0.866201	0.168487	1
Inhibitory Neuron	BOD1L1	BD	-0.99648	NA	0.685778	-0.404591	1
Inhibitory Neuron	C4orf33	BD	0.154692	0.548089	0.823138	0.223511	1
Inhibitory Neuron	CASP3	BD	0.0704516	0.588167	1	0	1
Inhibitory Neuron	CASP6	BD	0.998494	NA	1	0	1
Inhibitory Neuron	CC2D2A	BD	0.263279	1.09921	0.79014	0.266129	1
Inhibitory Neuron	CCSER1	BD	-0.157271	0.943696	0.767463	-0.295695	1
Inhibitory Neuron	CDKN2AIP	BD	0.0607712	0.996467	1	0	1
Inhibitory Neuron	CFAP97	BD	0.82739	0.632178	1	0	1
Inhibitory Neuron	CNGA1	BD	-0.99029	NA	1	0	1
Inhibitory Neuron	COQ2	BD	-0.247839	30.6473	0.851754	-0.186881	1
Inhibitory Neuron	COX18	BD	-0.0853411	1.62944	0.923708	-0.0957644	1
Inhibitory Neuron	CPEB2	BD	-0.323043	1.04826	0.677555	-0.415802	1
Inhibitory Neuron	DCK	BD	0.0277221	3.82115	1	0	1
Inhibitory Neuron	DDIT4L	BD	0.13342	1.94678	1	0	1
Inhibitory Neuron	DGKQ	BD	0.350141	1.44539	0.757219	0.309135	1
Inhibitory Neuron	DNAJB14	BD	-0.60598	0.997308	1	0	1
Inhibitory Neuron	DOK7	BD	0.252324	1.69586	1	0	1
Inhibitory Neuron	EXOSC9	BD	-0.226025	0.433714	0.676771	-0.416874	1
Inhibitory Neuron	FAM13A	BD	-0.294345	0.366267	1	0	1
Inhibitory Neuron	FAM160A1	BD	-0.275112	2.32397	0.779519	-0.279945	1
Inhibitory Neuron	FAM53A	BD	-0.998891	1.96124	1	0	1
Inhibitory Neuron	FAT4	BD	0.79317	4.94094	0.75914	0.306611	1
Inhibitory Neuron	FBXL5	BD	-0.051741	1.13449	0.875878	-0.156196	1
Inhibitory Neuron	FBXW7	BD	0.998895	NA	1	0	1
Inhibitory Neuron	FREM3	BD	-0.311372	0.907785	0.803712	-0.248546	1
Inhibitory Neuron	GAR1	BD	0.00632688	2.14749	1	0	1
Inhibitory Neuron	GPAT3	BD	0.639336	4.99295	0.750729	0.317679	1
Inhibitory Neuron	GPRIN3	BD	-0.198928	0.849801	1	0	1
Inhibitory Neuron	GUF1	BD	-0.435342	3.36381	0.757884	-0.308261	1
Inhibitory Neuron	HERC6	BD	-0.0744342	0.72268	0.824163	-0.222194	1
Inhibitory Neuron	HNRNPD	BD	0.139705	2.29027	0.822789	0.22396	1
Inhibitory Neuron	HPF1	BD	0.958717	NA	0.662853	0.435978	1
Inhibitory Neuron	HSD17B11	BD	-0.998494	7.33953	0.789818	-0.266547	1
Inhibitory Neuron	ING2	BD	-0.0892085	0.430489	1	0	1
Inhibitory Neuron	KCNIP4	BD	-0.0602824	0.744847	0.883604	-0.146402	1
Inhibitory Neuron	KLB	BD	0.484358	1.47797	0.706341	0.376775	1
Inhibitory Neuron	KLHL5	BD	-0.142484	0.516059	0.950321	-0.0623032	1
Inhibitory Neuron	LGI2	BD	-0.998894	NA	1	0	1
Inhibitory Neuron	LINC00504	BD	-0.203881	0.67078	1	0	1
Inhibitory Neuron	LINC01182	BD	0.99627	NA	0.787728	0.269263	1
Inhibitory Neuron	LINC02360	BD	0.277482	NA	0.856744	0.180521	1
Inhibitory Neuron	LINC02427	BD	0.144649	0.478084	0.681817	0.409984	1
Inhibitory Neuron	LINC02477	BD	0.998248	NA	0.717738	0.361483	1
Inhibitory Neuron	LINC02482	BD	0.356919	NA	1	0	1
Inhibitory Neuron	LINC02516	BD	0.820764	4.02879	0.774081	0.287041	1
Inhibitory Neuron	LNX1	BD	0.998695	NA	0.82214	0.224794	1
Inhibitory Neuron	LRP2BP	BD	0.138604	0.641938	0.735538	0.337769	1
Inhibitory Neuron	MAEA	BD	-0.338786	NA	1	0	1
Inhibitory Neuron	MSANTD1	BD	0.281291	2.27797	0.806776	0.244587	1
Inhibitory Neuron	MTTP	BD	-0.999	9.92044	0.756821	-0.309658	1
Inhibitory Neuron	MXD4	BD	0.808339	1.69977	0.702095	0.382494	1
Inhibitory Neuron	NPFFR2	BD	0.592439	2.02558	0.744676	0.325668	1
Inhibitory Neuron	NPY5R	BD	-0.980793	8.50511	0.897842	-0.128388	1
Inhibitory Neuron	NSG1	BD	-0.0929141	1.75841	1	0	1
Inhibitory Neuron	NSUN7	BD	0.214061	0.832265	0.750986	0.31734	1
Inhibitory Neuron	NUDT6	BD	0.350056	1.20107	0.687624	0.402081	1
Inhibitory Neuron	NUDT9	BD	0.99878	NA	0.805074	0.246786	1
Inhibitory Neuron	OSTC	BD	0.285605	2.96776	0.704412	0.379372	1
Inhibitory Neuron	PARM1	BD	0.506535	0.881362	0.66884	0.42774	1
Inhibitory Neuron	PGRMC2	BD	0.0382114	1.15855	0.902426	0.122598	1
Inhibitory Neuron	PKD2	BD	0.999	7.11737	0.776388	0.284029	1
Inhibitory Neuron	PLAC8	BD	0.0850185	2.15922	1	0	1
Inhibitory Neuron	POLN	BD	0.998494	NA	1	0	1
Inhibitory Neuron	PPM1K-DT	BD	0.074367	0.569595	1	0	1
Inhibitory Neuron	RGS12	BD	-0.514065	0.814937	0.9612	-0.0486482	1
Inhibitory Neuron	RWDD4	BD	-0.974595	2.15949	0.771577	-0.290313	1
Inhibitory Neuron	SEL1L3	BD	0.104042	0.818365	0.804325	0.247753	1
Inhibitory Neuron	SEPSECS	BD	-0.426087	2.00688	0.651584	-0.451563	1
Inhibitory Neuron	SMIM14	BD	0.161267	0.691378	0.846452	0.193647	1
Inhibitory Neuron	SPRY1	BD	0.154529	NA	1	0	1
Inhibitory Neuron	TAPT1	BD	-0.0795973	0.413906	0.80348	-0.248846	1
Inhibitory Neuron	TBC1D19	BD	-0.20154	0.641709	0.633131	-0.477324	1
Inhibitory Neuron	TENM3	BD	-0.159538	1.37112	0.819858	-0.227727	1
Inhibitory Neuron	TMEM131L	BD	-0.249796	NA	1	0	1
Inhibitory Neuron	TMEM175	BD	-0.0918845	1.10926	0.832803	-0.211108	1
Inhibitory Neuron	TMEM271	BD	0.284279	1.75359	1	0	1
Inhibitory Neuron	TMPRSS11D	BD	-0.804336	2.46234	0.856231	-0.181174	1
Inhibitory Neuron	TMPRSS11F	BD	-0.397622	1.75167	0.721397	-0.356592	1
Inhibitory Neuron	TRMT10A	BD	0.999	NA	0.874159	0.158378	1
Inhibitory Neuron	UBE2K	BD	-0.207462	0.670242	0.647264	-0.457567	1
Inhibitory Neuron	USP46	BD	0.416704	1.01672	0.660852	0.438737	1
Inhibitory Neuron	UVSSA	BD	-0.321079	1.2908	0.749962	-0.31869	1
Inhibitory Neuron	YTHDC1	BD	0.719123	1.22102	1	0	1
Inhibitory Neuron	ZNF141	BD	0.957006	7.63096	0.859041	0.177595	1
Inhibitory Neuron	ZNF718	BD	-0.092884	2.09878	1	0	1
Inhibitory Neuron	ZNF732	BD	0.692175	3.12299	1	0	1
Inhibitory Neuron	ABLIM2	MD	0.0710887	0.483479	1	0	1
Inhibitory Neuron	ABRAXAS1	MD	-0.999	NA	0.656037	-0.445391	1
Inhibitory Neuron	AC004053.1	MD	0.0218638	0.254159	1	0	1
Inhibitory Neuron	AC004704.1	MD	0.328735	1.81234	0.709061	0.373118	1
Inhibitory Neuron	AC016773.1	MD	0.223054	0.563289	0.631282	0.479923	1
Inhibitory Neuron	AC027271.1	MD	-0.472565	NA	0.721714	-0.356169	1
Inhibitory Neuron	AC079766.1	MD	-0.00766088	0.413039	1	0	1
Inhibitory Neuron	AC096577.1	MD	-0.0946041	0.389226	0.915931	-0.105561	1
Inhibitory Neuron	AC096711.2	MD	0.978869	0.687797	1	0	1
Inhibitory Neuron	AC096746.1	MD	-0.0887433	0.669289	1	0	1
Inhibitory Neuron	AC104825.1	MD	-0.351756	1.03778	0.854222	-0.183735	1
Inhibitory Neuron	AC105383.1	MD	0.545522	1.87187	1	0	1
Inhibitory Neuron	AC113615.1	MD	0.909059	0.474178	1	0	1
Inhibitory Neuron	AC115622.1	MD	-0.559525	NA	1	0	1
Inhibitory Neuron	AC139720.1	MD	-0.910235	0.795069	1	0	1
Inhibitory Neuron	ADAM29	MD	-0.390128	0.736142	1	0	1
Inhibitory Neuron	ADD1	MD	0.990207	NA	1	0	1
Inhibitory Neuron	ADGRA3	MD	0.031694	0.395449	0.914078	0.107896	1
Inhibitory Neuron	ADGRL3	MD	0.0344203	0.646293	1	0	1
Inhibitory Neuron	ADRA2C	MD	-0.260453	0.576148	0.900085	-0.125554	1
Inhibitory Neuron	ANAPC10	MD	-0.111323	0.957241	0.850604	-0.188348	1
Inhibitory Neuron	ANAPC4	MD	0.157936	0.719411	1	0	1
Inhibitory Neuron	ANKRD50	MD	-0.0786416	2.56984	0.846834	-0.19316	1
Inhibitory Neuron	ANXA10	MD	-0.249206	0.675389	0.641199	-0.466023	1
Inhibitory Neuron	ATP8A1	MD	-0.998114	NA	1	0	1
Inhibitory Neuron	BBS12	MD	0.493494	0.770055	0.642659	0.463984	1
Inhibitory Neuron	BOD1L1	MD	-0.588007	1.41002	0.735636	-0.337638	1
Inhibitory Neuron	C4orf50	MD	-0.0102745	0.436126	1	0	1
Inhibitory Neuron	C4orf51	MD	-0.518577	0.807723	0.705873	-0.377404	1
Inhibitory Neuron	CASP6	MD	-0.0394856	0.591354	0.863442	-0.171995	1
Inhibitory Neuron	CC2D2A	MD	0.208852	0.409734	1	0	1
Inhibitory Neuron	CCDC110	MD	-0.155131	1.48757	0.720397	-0.357929	1
Inhibitory Neuron	CCDC149	MD	-0.17764	0.754005	0.808249	-0.242686	1
Inhibitory Neuron	CCNA2	MD	-0.265209	4.28688	1	0	1
Inhibitory Neuron	CCNG2	MD	0.180774	0.625184	0.892611	0.135001	1
Inhibitory Neuron	COQ2	MD	0.250864	1.15722	0.90633	0.11767	1
Inhibitory Neuron	CXCL13	MD	0.12564	0.440903	0.902771	0.122162	1
Inhibitory Neuron	CXXC4	MD	-0.373285	1.33	1	0	1
Inhibitory Neuron	CYP4V2	MD	0.220397	0.859681	0.670295	0.425743	1
Inhibitory Neuron	DCHS2	MD	-0.201422	0.637427	0.660007	-0.439903	1
Inhibitory Neuron	DCTD	MD	0.556839	0.561744	0.901854	0.12332	1
Inhibitory Neuron	DCUN1D4	MD	0.545421	2.46337	0.686937	0.403015	1
Inhibitory Neuron	DHX15	MD	0.206298	0.903361	0.704213	0.379639	1
Inhibitory Neuron	DNAJB14	MD	-0.0463384	0.89111	1	0	1
Inhibitory Neuron	EDNRA	MD	-0.172381	0.350404	0.665238	-0.432693	1
Inhibitory Neuron	EGF	MD	0.0454969	0.608358	1	0	1
Inhibitory Neuron	EIF4E	MD	0.998472	NA	1	0	1
Inhibitory Neuron	ELOVL6	MD	-0.115689	0.572842	0.736373	-0.33666	1
Inhibitory Neuron	ENPEP	MD	0.126785	0.563762	0.813888	0.235413	1
Inhibitory Neuron	EXOC1	MD	0.225626	1.00968	0.97082	0.0365803	1
Inhibitory Neuron	FAM149A	MD	0.168055	1.0856	0.856934	0.180279	1
Inhibitory Neuron	FAM160A1	MD	-0.191267	3.5883	0.787335	-0.269773	1
Inhibitory Neuron	FAM218A	MD	-0.10694	1.10745	1	0	1
Inhibitory Neuron	FAM241A	MD	0.0614599	0.514078	1	0	1
Inhibitory Neuron	FAM47E	MD	-0.0704472	0.464934	0.798443	-0.255363	1
Inhibitory Neuron	FAT4	MD	-0.721973	2.04263	0.753653	-0.313826	1
Inhibitory Neuron	FBXL5	MD	0.165445	0.454991	0.652385	0.450452	1
Inhibitory Neuron	FHDC1	MD	-0.0662052	0.613961	1	0	1
Inhibitory Neuron	FIP1L1	MD	-0.0273356	0.67802	1	0	1
Inhibitory Neuron	FREM3	MD	-0.108964	0.582046	1	0	1
Inhibitory Neuron	G3BP2	MD	-0.1286	0.435228	1	0	1
Inhibitory Neuron	GABRA4	MD	0.0718903	2.09975	0.858098	0.178796	1
Inhibitory Neuron	GABRG1	MD	0.664902	2.48119	0.687907	0.401697	1
Inhibitory Neuron	GALNTL6	MD	-0.245295	0.480145	0.70617	-0.377005	1
Inhibitory Neuron	GAR1	MD	-0.0153401	1.10675	0.936439	-0.0797464	1
Inhibitory Neuron	GLRA3	MD	-0.00139705	3.50394	0.994807	-0.00650856	1
Inhibitory Neuron	GPRIN3	MD	0.0079217	1.12442	1	0	1
Inhibitory Neuron	GUCY1A1	MD	-0.0955997	0.575639	1	0	1
Inhibitory Neuron	GYPA	MD	0.331386	2.41882	0.828623	0.216468	1
Inhibitory Neuron	HADH	MD	0.0639777	8.86729	0.864693	0.170403	1
Inhibitory Neuron	HELQ	MD	-0.143803	1.84039	1	0	1
Inhibitory Neuron	HERC3	MD	0.236215	0.716849	1	0	1
Inhibitory Neuron	HGFAC	MD	-0.216637	0.433483	0.634496	-0.475408	1
Inhibitory Neuron	HPF1	MD	0.0994506	0.672265	0.864883	0.170162	1
Inhibitory Neuron	IDUA	MD	-0.11373	0.958849	0.892527	-0.135108	1
Inhibitory Neuron	INPP4B	MD	-0.163563	0.694096	0.725901	-0.350583	1
Inhibitory Neuron	IQCM	MD	-0.788099	NA	0.675674	-0.418374	1
Inhibitory Neuron	IRF2	MD	0.043668	0.423364	0.914899	0.106861	1
Inhibitory Neuron	KCNIP4	MD	-0.0762157	0.361883	0.785924	-0.271608	1
Inhibitory Neuron	KIAA0232	MD	-0.130977	0.438883	0.808593	-0.242242	1
Inhibitory Neuron	KIT	MD	-0.509798	11.7201	1	0	1
Inhibitory Neuron	KLB	MD	0.504759	1.89328	0.772015	0.289741	1
Inhibitory Neuron	KLHL8	MD	0.142244	0.724989	0.852697	0.185679	1
Inhibitory Neuron	LAMTOR3	MD	0.258001	0.87198	0.877566	0.154055	1
Inhibitory Neuron	LETM1	MD	0.537321	0.408118	1	0	1
Inhibitory Neuron	LGI2	MD	0.190848	0.663947	0.908517	0.114909	1
Inhibitory Neuron	LIMCH1	MD	-0.00351737	0.464183	1	0	1
Inhibitory Neuron	LINC01098	MD	-0.17215	0.443813	0.695775	-0.39103	1
Inhibitory Neuron	LINC01396	MD	0.241171	0.890752	0.687376	0.402418	1
Inhibitory Neuron	LINC02233	MD	-0.0884464	0.534892	1	0	1
Inhibitory Neuron	LINC02362	MD	0.265652	0.586887	0.711021	0.370485	1
Inhibitory Neuron	LINC02477	MD	-0.0865088	0.675255	0.925624	-0.0933524	1
Inhibitory Neuron	LINC02497	MD	0.0452925	0.679551	1	0	1
Inhibitory Neuron	LINC02506	MD	0.520085	0.854881	1	0	1
Inhibitory Neuron	LINC02516	MD	0.168687	1.79416	0.804346	0.247727	1
Inhibitory Neuron	LINC02600	MD	-0.0468928	0.53619	0.82225	-0.224652	1
Inhibitory Neuron	LRBA	MD	-0.0551664	0.926853	0.907658	-0.115993	1
Inhibitory Neuron	LRRC66	MD	0.878305	NA	0.655477	0.446166	1
Inhibitory Neuron	LYAR	MD	0.077235	0.634383	1	0	1
Inhibitory Neuron	MAD2L1	MD	-0.23222	1.46749	0.72581	-0.350705	1
Inhibitory Neuron	MAPK10	MD	0.167003	0.979811	1	0	1
Inhibitory Neuron	MCUB	MD	0.998665	0.329359	1	0	1
Inhibitory Neuron	MEPE	MD	0.0480747	1.18318	1	0	1
Inhibitory Neuron	METTL14	MD	0.0383164	1.01423	1	0	1
Inhibitory Neuron	MRPL1	MD	-0.00675744	0.645409	0.914483	-0.107386	1
Inhibitory Neuron	MRPS18C	MD	-0.17371	1.26044	0.765125	-0.298758	1
Inhibitory Neuron	MSANTD1	MD	-0.329784	1.01717	0.717959	-0.361188	1
Inhibitory Neuron	MTTP	MD	0.171964	1.41287	0.887917	0.14094	1
Inhibitory Neuron	NAA11	MD	0.0378787	0.349434	1	0	1
Inhibitory Neuron	NAAA	MD	0.0106521	0.389464	1	0	1
Inhibitory Neuron	NAF1	MD	0.43479	0.805873	0.692745	0.395133	1
Inhibitory Neuron	NDNF	MD	-0.138754	0.960986	0.744472	-0.325937	1
Inhibitory Neuron	NDST4	MD	-0.504651	1.33441	0.76287	-0.301715	1
Inhibitory Neuron	NELFA	MD	0.530229	0.721864	0.690046	0.398793	1
Inhibitory Neuron	NOP14	MD	-0.714536	0.478348	0.840857	-0.200797	1
Inhibitory Neuron	NPY1R	MD	-0.758473	0.862832	1	0	1
Inhibitory Neuron	NR3C2	MD	0.347317	NA	1	0	1
Inhibitory Neuron	OCIAD1	MD	-0.0257897	1.48318	0.981759	-0.0228639	1
Inhibitory Neuron	ODAPH	MD	-0.0381342	0.714082	0.858979	-0.177674	1
Inhibitory Neuron	PCDH18	MD	0.0238791	0.886427	0.912931	0.109342	1
Inhibitory Neuron	PCGF3	MD	0.0614681	0.644601	0.828634	0.216454	1
Inhibitory Neuron	PKD2	MD	0.193618	0.611669	0.757459	0.30882	1
Inhibitory Neuron	PLA2G12A	MD	-0.106033	0.382802	0.779177	-0.280392	1
Inhibitory Neuron	POLR2B	MD	0.370526	1.2924	0.730229	0.34482	1
Inhibitory Neuron	PPA2	MD	0.0617665	0.510255	1	0	1
Inhibitory Neuron	PPARGC1A	MD	-0.155448	0.429056	0.637335	-0.471428	1
Inhibitory Neuron	PPEF2	MD	-0.501323	5.47758	1	0	1
Inhibitory Neuron	PPID	MD	0.140323	0.893143	0.848224	0.191385	1
Inhibitory Neuron	PPM1K	MD	0.128341	0.804092	0.801858	0.250943	1
Inhibitory Neuron	PPM1K-DT	MD	0.168879	0.590301	0.784027	0.274076	1
Inhibitory Neuron	PPP2R2C	MD	0.132021	0.41468	0.708957	0.373257	1
Inhibitory Neuron	PPP3CA	MD	-0.0485386	0.619626	0.911423	-0.111243	1
Inhibitory Neuron	PRDM5	MD	0.998459	0.360873	1	0	1
Inhibitory Neuron	PRKG2	MD	0.0232246	0.682348	1	0	1
Inhibitory Neuron	QRFPR	MD	0.313927	0.964144	0.666133	0.431461	1
Inhibitory Neuron	RCHY1	MD	-0.0549537	0.682229	0.849453	-0.189817	1
Inhibitory Neuron	RGS12	MD	-0.149112	0.431025	0.874537	-0.157898	1
Inhibitory Neuron	RNF212	MD	-0.347696	0.542109	1	0	1
Inhibitory Neuron	SEC24B	MD	0.0309436	0.495496	1	0	1
Inhibitory Neuron	SEC31A	MD	-0.040964	0.686562	0.89965	-0.126104	1
Inhibitory Neuron	SGMS2	MD	0.112404	0.542426	0.74745	0.322003	1
Inhibitory Neuron	SH3D19	MD	-0.0453804	1.11282	1	0	1
Inhibitory Neuron	SLAIN2	MD	-0.110527	0.712637	0.736917	-0.335939	1
Inhibitory Neuron	SLBP	MD	0.0501067	1.15182	0.951366	0.0609913	1
Inhibitory Neuron	SLC9B2	MD	0.215428	1.50441	0.851069	0.187754	1
Inhibitory Neuron	SMARCA5	MD	-0.633579	1.24862	1	0	1
Inhibitory Neuron	SMIM20	MD	0.200949	0.576278	0.684708	0.406047	1
Inhibitory Neuron	SNHG27	MD	0.335605	1.36899	0.78993	0.266402	1
Inhibitory Neuron	SNX25	MD	-0.240449	0.510523	0.666182	-0.431394	1
Inhibitory Neuron	SORBS2	MD	0.0780269	1.14478	1	0	1
Inhibitory Neuron	SORCS2	MD	-0.0229325	0.435175	0.929033	-0.0890612	1
Inhibitory Neuron	SPRY1	MD	0.384376	1.80793	0.7534	0.314159	1
Inhibitory Neuron	SRP72	MD	-0.0645878	0.902548	1	0	1
Inhibitory Neuron	STK32B	MD	-0.045055	0.494869	0.879627	-0.151442	1
Inhibitory Neuron	STPG2	MD	-0.185156	0.475425	0.706167	-0.377009	1
Inhibitory Neuron	SYNPO2	MD	0.0531576	1.26023	0.986748	0.0166097	1
Inhibitory Neuron	TACR3	MD	-0.283072	2.00773	0.680517	-0.411758	1
Inhibitory Neuron	TBC1D1	MD	-0.198663	0.628265	0.883841	-0.146102	1
Inhibitory Neuron	TBC1D14	MD	0.0102941	0.442833	0.932259	0.0850033	1
Inhibitory Neuron	TBC1D19	MD	0.0688144	0.529675	0.88613	0.143202	1
Inhibitory Neuron	TBCK	MD	0.325868	1.4839	0.684055	0.406936	1
Inhibitory Neuron	TDO2	MD	0.122178	0.54311	0.885415	0.144109	1
Inhibitory Neuron	THEGL	MD	-0.716069	2.31164	0.751447	-0.316732	1
Inhibitory Neuron	TMA16	MD	0.374652	0.703942	1	0	1
Inhibitory Neuron	TMEM128	MD	0.481873	0.76695	0.67376	0.420994	1
Inhibitory Neuron	TMEM131L	MD	-0.0243261	NA	0.937301	-0.0786629	1
Inhibitory Neuron	TMEM175	MD	0.192166	0.632922	0.78234	0.276271	1
Inhibitory Neuron	TRAM1L1	MD	0.281723	0.757801	1	0	1
Inhibitory Neuron	TRIM61	MD	0.170821	0.578819	1	0	1
Inhibitory Neuron	TRPC3	MD	0.1482	3.32672	1	0	1
Inhibitory Neuron	UBE2D3	MD	-0.330249	3.39804	1	0	1
Inhibitory Neuron	USO1	MD	0.113825	0.394099	0.738235	0.334192	1
Inhibitory Neuron	UVSSA	MD	-0.255466	0.442057	0.636107	-0.473148	1
Inhibitory Neuron	VEGFC	MD	-0.164657	1.62733	1	0	1
Inhibitory Neuron	WDR17	MD	-0.99863	1.45092	1	0	1
Inhibitory Neuron	WDR19	MD	0.0108482	0.56374	1	0	1
Inhibitory Neuron	YIPF7	MD	0.998893	NA	1	0	1
Inhibitory Neuron	ZBTB49	MD	-0.00409352	0.521183	0.990359	-0.012083	1
Inhibitory Neuron	ZCCHC4	MD	-0.152936	0.472671	0.824241	-0.222093	1
Inhibitory Neuron	ZFYVE28	MD	0.253257	1.33797	0.688137	0.401384	1
Inhibitory Neuron	ZGRF1	MD	0.24173	1.03658	0.677246	0.416224	1
Inhibitory Neuron	ZNF718	MD	0.483171	0.846163	0.680033	0.412419	1
Inhibitory Neuron	ZNF732	MD	0.257309	3.02076	0.684736	0.406009	1
Inhibitory Neuron	AASDH	SZ	0.00338978	0.539447	0.966422	0.0420968	1
Inhibitory Neuron	ABLIM2	SZ	-0.16061	0.558371	0.679219	-0.41353	1
Inhibitory Neuron	AC004704.1	SZ	0.999	5.35368	0.676995	0.416567	1
Inhibitory Neuron	AC007370.2	SZ	0.55419	3.28766	0.788891	0.267751	1
Inhibitory Neuron	AC018680.1	SZ	-0.21348	0.467639	0.655035	-0.446778	1
Inhibitory Neuron	AC058822.1	SZ	0.728105	0.3071	1	0	1
Inhibitory Neuron	AC092546.1	SZ	0.0684583	1.00339	0.839766	0.202193	1
Inhibitory Neuron	AC093916.1	SZ	0.0911385	0.525074	0.798277	0.255577	1
Inhibitory Neuron	AC096577.1	SZ	-0.106274	0.526681	0.829412	-0.215456	1
Inhibitory Neuron	AC096711.2	SZ	0.629335	NA	1	0	1
Inhibitory Neuron	AC097487.1	SZ	0.0344408	0.676148	0.907881	0.115711	1
Inhibitory Neuron	AC107214.2	SZ	-0.00773497	0.418759	1	0	1
Inhibitory Neuron	AC113615.1	SZ	0.2615	0.52439	0.701987	0.382639	1
Inhibitory Neuron	ACOX3	SZ	-0.00519966	0.525137	1	0	1
Inhibitory Neuron	ADD1	SZ	0.0346865	1.76538	1	0	1
Inhibitory Neuron	ADGRL3	SZ	-0.168646	0.579786	0.850254	-0.188794	1
Inhibitory Neuron	ADH5	SZ	0.0993113	0.946632	1	0	1
Inhibitory Neuron	ADRA2C	SZ	0.949161	2.73471	0.648807	0.455421	1
Inhibitory Neuron	AFAP1	SZ	0.0818467	0.5579	1	0	1
Inhibitory Neuron	AIMP1	SZ	-0.99873	NA	0.754271	-0.313013	1
Inhibitory Neuron	AL590235.1	SZ	0.33875	0.717207	0.709926	0.371956	1
Inhibitory Neuron	ANK2	SZ	-0.0529349	0.632638	1	0	1
Inhibitory Neuron	ANKRD17	SZ	0.0922641	0.910648	0.651777	0.451295	1
Inhibitory Neuron	ANXA10	SZ	-0.291313	1.13162	0.732978	-0.341167	1
Inhibitory Neuron	APBB2	SZ	-0.000296928	0.613699	1	0	1
Inhibitory Neuron	ARL9	SZ	-0.0260329	0.635351	0.952016	-0.0601753	1
Inhibitory Neuron	ATP10D	SZ	-0.62125	1.08181	0.83592	-0.207115	1
Inhibitory Neuron	BBS12	SZ	-0.65528	0.641283	1	0	1
Inhibitory Neuron	BDH2	SZ	0.996196	2.31081	1	0	1
Inhibitory Neuron	BEND4	SZ	-0.0830633	0.773865	1	0	1
Inhibitory Neuron	BMP2K	SZ	0.542928	NA	1	0	1
Inhibitory Neuron	BMP3	SZ	-0.00585188	0.572143	1	0	1
Inhibitory Neuron	C4orf33	SZ	0.0781587	0.407788	0.856048	0.181407	1
Inhibitory Neuron	C4orf46	SZ	-0.0179578	NA	1	0	1
Inhibitory Neuron	C4orf50	SZ	0.049431	0.393002	0.946405	0.0672225	1
Inhibitory Neuron	CASP6	SZ	0.479805	0.663374	1	0	1
Inhibitory Neuron	CC2D2A	SZ	0.244057	1.2613	0.876211	0.155775	1
Inhibitory Neuron	CCDC149	SZ	-0.279892	0.625264	1	0	1
Inhibitory Neuron	CCNI	SZ	0.0387107	0.719591	0.966208	0.0423647	1
Inhibitory Neuron	CCSER1	SZ	-0.114006	0.483263	0.810778	-0.239422	1
Inhibitory Neuron	CENPC	SZ	-0.682279	1.16254	0.686439	-0.403692	1
Inhibitory Neuron	CENPE	SZ	0.24317	NA	1	0	1
Inhibitory Neuron	CEP135	SZ	-0.429008	4.55756	1	0	1
Inhibitory Neuron	CFAP99	SZ	-0.878803	NA	1	0	1
Inhibitory Neuron	CLCN3	SZ	0.397845	0.276429	1	0	1
Inhibitory Neuron	CLGN	SZ	0.0530056	0.556269	1	0	1
Inhibitory Neuron	COPS4	SZ	-0.3543	0.96858	1	0	1
Inhibitory Neuron	COQ2	SZ	0.113715	1.0188	1	0	1
Inhibitory Neuron	COX18	SZ	0.235381	0.685163	0.833636	0.210041	1
Inhibitory Neuron	CXXC4	SZ	-0.998137	2.77674	0.656501	-0.444749	1
Inhibitory Neuron	CYP2U1	SZ	-0.156964	0.469593	0.672395	-0.422863	1
Inhibitory Neuron	DCAF16	SZ	-0.321151	0.559751	1	0	1
Inhibitory Neuron	DCHS2	SZ	0.172889	0.481434	0.79122	0.264727	1
Inhibitory Neuron	DDX60L	SZ	0.0472303	0.48241	0.986122	0.0173944	1
Inhibitory Neuron	DHX15	SZ	0.153809	0.99347	0.783944	0.274184	1
Inhibitory Neuron	DNAJB14	SZ	-0.994761	NA	1	0	1
Inhibitory Neuron	EDNRA	SZ	0.33687	1.64597	1	0	1
Inhibitory Neuron	EIF4E	SZ	0.167427	NA	0.687737	0.401928	1
Inhibitory Neuron	ELF2	SZ	0.059536	0.51175	1	0	1
Inhibitory Neuron	EPHA5	SZ	0.023415	0.80886	0.941055	0.0739434	1
Inhibitory Neuron	EREG	SZ	0.0218031	4.20384	1	0	1
Inhibitory Neuron	EVC	SZ	-0.366708	1.04969	0.819831	-0.227762	1
Inhibitory Neuron	EXOC1	SZ	-0.217805	0.901141	0.678841	-0.414045	1
Inhibitory Neuron	FAM47E-STBD1	SZ	0.258411	0.619931	1	0	1
Inhibitory Neuron	FIP1L1	SZ	-0.0610332	0.408557	1	0	1
Inhibitory Neuron	FRG1-DT	SZ	-0.230846	1.2428	0.820459	-0.226954	1
Inhibitory Neuron	GABRA4	SZ	-0.284522	0.976554	1	0	1
Inhibitory Neuron	GABRB1	SZ	0.170919	0.627076	0.940166	0.0750617	1
Inhibitory Neuron	GAK	SZ	0.0776191	0.442515	0.896519	0.13006	1
Inhibitory Neuron	GALNTL6	SZ	0.0070948	0.552422	1	0	1
Inhibitory Neuron	GLRA3	SZ	-0.760021	6.73077	0.842896	-0.19819	1
Inhibitory Neuron	GLRB	SZ	-0.290491	1.15222	0.857502	-0.179555	1
Inhibitory Neuron	GUCY1A1	SZ	-0.280167	0.938503	1	0	1
Inhibitory Neuron	HADH	SZ	0.610187	2.36356	0.709891	0.372003	1
Inhibitory Neuron	HERC3	SZ	0.862939	3.95346	0.82372	0.222762	1
Inhibitory Neuron	HERC5	SZ	0.360293	1.08055	0.675591	0.418487	1
Inhibitory Neuron	HERC6	SZ	-0.413488	0.734438	0.634816	-0.47496	1
Inhibitory Neuron	HGFAC	SZ	-0.0736418	0.738897	0.920944	-0.0992444	1
Inhibitory Neuron	HPSE	SZ	0.998615	NA	1	0	1
Inhibitory Neuron	HSD17B11	SZ	0.223786	1.18686	0.867511	0.166821	1
Inhibitory Neuron	HTT	SZ	0.0672756	1.52071	0.868518	0.165541	1
Inhibitory Neuron	INTU	SZ	-0.578066	0.438471	1	0	1
Inhibitory Neuron	IQCM	SZ	0.650565	NA	0.641667	0.46537	1
Inhibitory Neuron	KIAA0232	SZ	0.0392406	0.461638	1	0	1
Inhibitory Neuron	KIAA1211	SZ	-0.0756067	0.566127	1	0	1
Inhibitory Neuron	KLB	SZ	0.534987	10.7093	0.839941	0.201969	1
Inhibitory Neuron	KLHL5	SZ	-0.00472945	0.522762	1	0	1
Inhibitory Neuron	KLHL8	SZ	-0.0549502	0.533024	0.919869	-0.100599	1
Inhibitory Neuron	LINC01258	SZ	0.266425	0.55175	0.652205	0.450701	1
Inhibitory Neuron	LINC02267	SZ	0.02531	1.16284	0.98115	0.0236274	1
Inhibitory Neuron	LINC02360	SZ	-0.045944	0.461621	0.927143	-0.0914399	1
Inhibitory Neuron	LINC02362	SZ	-0.0991686	0.368844	1	0	1
Inhibitory Neuron	LINC02427	SZ	0.187204	0.715019	0.6829	0.40851	1
Inhibitory Neuron	LINC02436	SZ	0.0685243	0.537595	0.86975	0.163976	1
Inhibitory Neuron	LINC02477	SZ	-0.625733	2.04925	1	0	1
Inhibitory Neuron	LINC02506	SZ	0.867244	NA	1	0	1
Inhibitory Neuron	LINC02516	SZ	-0.0320802	1.21725	1	0	1
Inhibitory Neuron	LNX1	SZ	-0.0713721	0.494795	1	0	1
Inhibitory Neuron	LRBA	SZ	-0.998656	NA	1	0	1
Inhibitory Neuron	LSM6	SZ	0.126043	0.451026	1	0	1
Inhibitory Neuron	LYAR	SZ	-0.0117926	0.972169	1	0	1
Inhibitory Neuron	MAEA	SZ	-0.998431	0.676039	0.790057	-0.266237	1
Inhibitory Neuron	MAP9	SZ	-0.194814	0.426304	0.759479	-0.306165	1
Inhibitory Neuron	MAPK10	SZ	0.555509	NA	1	0	1
Inhibitory Neuron	2001-03-01	SZ	-0.227758	0.806543	0.654276	-0.447829	1
Inhibitory Neuron	MCUB	SZ	0.208438	NA	1	0	1
Inhibitory Neuron	MFSD8	SZ	-0.230561	0.834545	1	0	1
Inhibitory Neuron	MGST2	SZ	0.106054	0.349134	0.760973	0.304203	1
Inhibitory Neuron	MRPL1	SZ	0.176228	0.593833	0.706097	0.377103	1
Inhibitory Neuron	MRPS18C	SZ	-0.211554	0.680377	0.644151	-0.461903	1
Inhibitory Neuron	MSANTD1	SZ	0.0703846	2.02207	1	0	1
Inhibitory Neuron	MTHFD2L	SZ	0.196889	1.96638	0.913305	0.108871	1
Inhibitory Neuron	MTTP	SZ	0.191485	0.465615	0.68565	0.404766	1
Inhibitory Neuron	N4BP2	SZ	-0.19179	0.537878	0.695719	-0.391106	1
Inhibitory Neuron	NAA11	SZ	0.04858	0.644988	0.860852	0.17529	1
Inhibitory Neuron	NAP1L5	SZ	-0.166407	1.23433	0.808178	-0.242778	1
Inhibitory Neuron	NDST4	SZ	-0.28698	2.12944	0.897393	-0.128955	1
Inhibitory Neuron	NELFA	SZ	-0.112937	0.579954	0.825755	-0.220149	1
Inhibitory Neuron	NFXL1	SZ	-0.395019	1.47945	0.662212	-0.436861	1
Inhibitory Neuron	NMU	SZ	0.193655	1.15778	0.891406	0.136525	1
Inhibitory Neuron	NPFFR2	SZ	0.142904	0.558712	0.841618	0.199825	1
Inhibitory Neuron	NPNT	SZ	0.0229091	1.07643	0.948062	0.0651409	1
Inhibitory Neuron	NR3C2	SZ	-0.102022	1.24229	0.822197	-0.22472	1
Inhibitory Neuron	NUDT9	SZ	-0.04659	1.7412	0.961959	-0.0476956	1
Inhibitory Neuron	OCIAD1	SZ	0.999	1.50202	1	0	1
Inhibitory Neuron	OCIAD2	SZ	-0.637772	1.57964	0.681284	-0.410711	1
Inhibitory Neuron	OSTC	SZ	0.0213023	0.460572	1	0	1
Inhibitory Neuron	PACRGL	SZ	-0.246641	0.671359	0.904245	-0.120301	1
Inhibitory Neuron	PALLD	SZ	-0.474084	0.486771	0.651233	-0.45205	1
Inhibitory Neuron	PARM1	SZ	0.340541	0.549805	0.631822	0.479164	1
Inhibitory Neuron	PCDH18	SZ	-0.17525	0.866688	0.692441	-0.395545	1
Inhibitory Neuron	PDS5A	SZ	-0.216475	0.738326	0.742084	-0.329095	1
Inhibitory Neuron	PKD2	SZ	-0.162745	0.570719	1	0	1
Inhibitory Neuron	PLAC8	SZ	0.155469	0.905326	0.790076	0.266212	1
Inhibitory Neuron	PLRG1	SZ	0.0411774	0.546299	0.939645	0.0757163	1
Inhibitory Neuron	POLN	SZ	0.934475	2.05337	1	0	1
Inhibitory Neuron	PPA2	SZ	-0.047111	0.608774	0.922358	-0.0974644	1
Inhibitory Neuron	PPARGC1A	SZ	-0.0782558	0.442485	1	0	1
Inhibitory Neuron	PPAT	SZ	0.272862	0.479212	0.687042	0.402872	1
Inhibitory Neuron	PPID	SZ	0.543659	1.45756	0.629254	0.482778	1
Inhibitory Neuron	PRKG2	SZ	-0.216094	0.747968	1	0	1
Inhibitory Neuron	PRSS48	SZ	0.416554	0.591738	1	0	1
Inhibitory Neuron	RAB33B	SZ	-0.0150723	0.425058	0.956607	-0.0544122	1
Inhibitory Neuron	RAPGEF2	SZ	-0.205343	1.18302	0.929926	-0.0879385	1
Inhibitory Neuron	RCHY1	SZ	-0.0262473	0.610522	0.954167	-0.0574745	1
Inhibitory Neuron	RGS12	SZ	-0.412411	0.8548	0.750035	-0.318593	1
Inhibitory Neuron	RNF175	SZ	0.346268	0.17881	1	0	1
Inhibitory Neuron	RNF212	SZ	0.613471	0.820222	1	0	1
Inhibitory Neuron	RRH	SZ	-0.0589375	0.391671	0.973699	-0.0329696	1
Inhibitory Neuron	SEC31A	SZ	-0.0170426	0.594485	0.926521	-0.0922234	1
Inhibitory Neuron	SEL1L3	SZ	-0.219704	0.638135	0.662825	-0.436016	1
Inhibitory Neuron	2011-09-01	SZ	-0.758134	0.641082	1	0	1
Inhibitory Neuron	SH3D19	SZ	0.391895	0.776861	1	0	1
Inhibitory Neuron	SLAIN2	SZ	0.214895	0.686624	0.778199	0.281667	1
Inhibitory Neuron	SLC4A4	SZ	0.200996	0.856228	1	0	1
Inhibitory Neuron	SLC9B2	SZ	0.0762079	0.954862	0.887423	0.141566	1
Inhibitory Neuron	SMARCA5	SZ	-0.601658	3.09944	1	0	1
Inhibitory Neuron	SNHG27	SZ	-0.241125	1.95182	0.694821	-0.392321	1
Inhibitory Neuron	SPATA4	SZ	0.234803	1.01057	1	0	1
Inhibitory Neuron	SPOCK3	SZ	0.486506	NA	0.728749	0.34679	1
Inhibitory Neuron	SRD5A3	SZ	-0.0103232	0.706733	0.919101	-0.101566	1
Inhibitory Neuron	STK32B	SZ	-0.09494	0.599033	0.874895	-0.157444	1
Inhibitory Neuron	STOX2	SZ	0.0224794	NA	1	0	1
Inhibitory Neuron	STX18	SZ	-0.0756429	0.868063	0.874659	-0.157744	1
Inhibitory Neuron	SYNPO2	SZ	-0.592192	0.635476	1	0	1
Inhibitory Neuron	TACC3	SZ	0.40603	1.04483	0.715876	0.363976	1
Inhibitory Neuron	TAPT1	SZ	-0.0133737	0.475535	1	0	1
Inhibitory Neuron	TBC1D14	SZ	-0.258786	0.53764	0.716049	-0.363744	1
Inhibitory Neuron	TDO2	SZ	-0.00956167	0.510841	0.946626	-0.0669439	1
Inhibitory Neuron	THAP9	SZ	0.139308	1.03991	1	0	1
Inhibitory Neuron	TRMT44	SZ	-0.14428	0.611763	1	0	1
Inhibitory Neuron	UBA6	SZ	0.435081	1.30283	0.721571	0.35636	1
Inhibitory Neuron	UFSP2	SZ	-0.423125	1.24583	1	0	1
Inhibitory Neuron	UNC5C	SZ	0.186539	1.20121	0.742658	0.328335	1
Inhibitory Neuron	USO1	SZ	0.0148129	0.468655	0.902333	0.122715	1
Inhibitory Neuron	USP38	SZ	0.292758	0.400922	1	0	1
Inhibitory Neuron	USP46	SZ	-0.112555	0.46393	0.824997	-0.221123	1
Inhibitory Neuron	UVSSA	SZ	0.026601	0.367834	0.830526	0.214027	1
Inhibitory Neuron	YTHDC1	SZ	0.690629	NA	1	0	1
Inhibitory Neuron	ZNF718	SZ	-0.18316	0.479684	0.683144	-0.408177	1
Inhibitory Neuron	ZNF827	SZ	-0.425179	2.11949	1	0	1
Inhibitory Neuron	ABLIM2	AD	-0.226616	0.533475	0.761085	-0.304057	1
Inhibitory Neuron	AC007370.2	AD	0.999	4.75885	0.719999	0.35846	1
Inhibitory Neuron	AC020741.1	AD	-0.262939	1.21963	1	0	1
Inhibitory Neuron	AC025244.1	AD	0.329354	0.755799	0.679286	0.413437	1
Inhibitory Neuron	AC027271.1	AD	0.151683	6.56704	0.885195	0.144387	1
Inhibitory Neuron	AC058822.1	AD	-0.297727	0.657969	0.753116	-0.314534	1
Inhibitory Neuron	AC096577.1	AD	-0.402767	1.80365	0.826884	-0.2187	1
Inhibitory Neuron	AC096733.2	AD	-0.152203	0.490092	0.671191	-0.424514	1
Inhibitory Neuron	AC097480.1	AD	0.0966666	0.889604	0.878302	0.153122	1
Inhibitory Neuron	AC104803.1	AD	-0.200338	0.538402	0.652878	-0.449768	1
Inhibitory Neuron	AC104806.2	AD	-0.251475	0.923917	1	0	1
Inhibitory Neuron	AC104825.1	AD	0.16988	1.1941	1	0	1
Inhibitory Neuron	AC105345.1	AD	-0.998393	0.972097	0.783216	-0.27513	1
Inhibitory Neuron	AC105383.1	AD	-0.15528	0.759674	0.832786	-0.21113	1
Inhibitory Neuron	AC107068.1	AD	-0.14096	0.694785	0.725234	-0.351472	1
Inhibitory Neuron	AC107214.2	AD	-0.146862	1.16214	0.900469	-0.125069	1
Inhibitory Neuron	AC113615.1	AD	0.200489	0.581388	1	0	1
Inhibitory Neuron	AC115622.1	AD	-0.397884	2.34285	0.965191	-0.04364	1
Inhibitory Neuron	AC139720.1	AD	0.182748	1.09576	1	0	1
Inhibitory Neuron	ADGRA3	AD	0.162547	0.827067	1	0	1
Inhibitory Neuron	ADH5	AD	-0.124331	0.533842	1	0	1
Inhibitory Neuron	ADRA2C	AD	-0.249878	1.27645	0.73043	-0.344554	1
Inhibitory Neuron	ANAPC10	AD	-0.408639	1.73855	0.730893	-0.343938	1
Inhibitory Neuron	ANK2	AD	0.113686	0.249122	1	0	1
Inhibitory Neuron	ANKRD17	AD	0.0271869	0.923144	0.942362	0.0723017	1
Inhibitory Neuron	ANXA10	AD	-0.296574	0.888483	0.673841	-0.420882	1
Inhibitory Neuron	ARL9	AD	0.0692139	0.717088	1	0	1
Inhibitory Neuron	ATP8A1	AD	0.999	NA	0.634995	0.474709	1
Inhibitory Neuron	BANK1	AD	0.998892	NA	1	0	1
Inhibitory Neuron	C4orf46	AD	0.303194	0.728839	0.650943	0.452452	1
Inhibitory Neuron	C4orf47	AD	0.104492	0.503656	0.782623	0.275902	1
Inhibitory Neuron	C4orf51	AD	0.039353	0.868477	1	0	1
Inhibitory Neuron	CASP3	AD	-0.0308555	0.514721	1	0	1
Inhibitory Neuron	CC2D2A	AD	0.594053	1.32628	0.707776	0.374845	1
Inhibitory Neuron	CCNA2	AD	0.12724	0.807042	0.871579	0.161653	1
Inhibitory Neuron	CCNG2	AD	-0.951712	0.456362	1	0	1
Inhibitory Neuron	CCNI	AD	0.0878567	2.06294	0.81349	0.235926	1
Inhibitory Neuron	CDKN2AIP	AD	0.361602	1.07029	0.864277	0.170932	1
Inhibitory Neuron	CEP44	AD	0.210213	1.09775	0.833556	0.210143	1
Inhibitory Neuron	CFAP99	AD	0.0152953	0.737966	0.927309	0.0912307	1
Inhibitory Neuron	CLGN	AD	0.231856	0.519426	0.661089	0.43841	1
Inhibitory Neuron	CNOT6L	AD	-0.142081	0.643808	0.720919	-0.357231	1
Inhibitory Neuron	COL25A1	AD	0.0568138	0.961432	1	0	1
Inhibitory Neuron	CORIN	AD	-0.40025	1.31433	0.890118	-0.138155	1
Inhibitory Neuron	COX18	AD	0.333628	1.28799	0.882591	0.147686	1
Inhibitory Neuron	CPEB2	AD	0.00213891	1.07064	0.980654	0.024249	1
Inhibitory Neuron	CRMP1	AD	0.118085	0.468366	0.76413	0.300062	1
Inhibitory Neuron	CTBP1	AD	-0.00522078	1.03763	1	0	1
Inhibitory Neuron	CXXC4	AD	-0.503044	1.04395	0.650054	-0.453688	1
Inhibitory Neuron	CYP4V2	AD	0.106882	0.397309	0.869721	0.164013	1
Inhibitory Neuron	DHX15	AD	0.172454	0.761923	0.720425	0.357891	1
Inhibitory Neuron	DKK2	AD	-0.316751	0.835723	0.793544	-0.261711	1
Inhibitory Neuron	DRD5	AD	-0.339009	0.930392	0.710076	-0.371754	1
Inhibitory Neuron	ENPEP	AD	-0.339207	1.12528	0.661729	-0.437527	1
Inhibitory Neuron	EPHA5	AD	0.223886	1.15894	1	0	1
Inhibitory Neuron	FAM218A	AD	-0.223744	1.15245	0.88823	-0.140544	1
Inhibitory Neuron	FAM47E-STBD1	AD	-0.998748	2.92459	1	0	1
Inhibitory Neuron	FNIP2	AD	0.0221313	2.26797	0.900667	0.124819	1
Inhibitory Neuron	GALNT7	AD	-0.998746	NA	1	0	1
Inhibitory Neuron	GLRA3	AD	-0.981028	6.54542	0.748146	-0.321085	1
Inhibitory Neuron	GNPDA2	AD	0.769941	5.97122	0.810808	0.239384	1
Inhibitory Neuron	GSTCD	AD	0.478962	1.22366	0.706507	0.376551	1
Inhibitory Neuron	GUCY1A1	AD	0.510655	1.4229	1	0	1
Inhibitory Neuron	GUCY1B1	AD	-0.122452	0.38453	0.679861	-0.412653	1
Inhibitory Neuron	GYPE	AD	0.437708	2.35424	0.638605	0.46965	1
Inhibitory Neuron	HELQ	AD	-0.10065	2.51372	1	0	1
Inhibitory Neuron	HS3ST1	AD	-0.287588	0.578493	0.742188	-0.328958	1
Inhibitory Neuron	HSD17B11	AD	0.0626185	1.15561	1	0	1
Inhibitory Neuron	IDUA	AD	0.223404	0.696949	0.681292	0.410701	1
Inhibitory Neuron	IQCM	AD	-0.491867	1.38414	1	0	1
Inhibitory Neuron	IRF2	AD	-0.185659	0.618912	0.66708	-0.430159	1
Inhibitory Neuron	JADE1	AD	-0.100953	0.769317	0.793751	-0.261442	1
Inhibitory Neuron	KIAA0232	AD	0.162703	0.602843	0.804468	0.247568	1
Inhibitory Neuron	KIT	AD	0.271501	20.3718	0.937832	0.077995	1
Inhibitory Neuron	KLHL5	AD	-0.0465716	0.69098	0.867176	-0.167246	1
Inhibitory Neuron	KLKB1	AD	0.148892	0.516991	0.755609	0.311251	1
Inhibitory Neuron	LCORL	AD	0.0254557	0.852983	0.925475	0.09354	1
Inhibitory Neuron	LDB2	AD	0.313243	1.2663	0.670736	0.425137	1
Inhibitory Neuron	LGI2	AD	-0.0330823	0.482867	0.825547	-0.220416	1
Inhibitory Neuron	LIAS	AD	-0.0641282	6.15826	0.95026	-0.0623803	1
Inhibitory Neuron	LINC00504	AD	0.282442	0.709019	0.637209	0.471604	1
Inhibitory Neuron	LINC01182	AD	0.662877	0.679128	1	0	1
Inhibitory Neuron	LINC01396	AD	-0.239504	0.679443	0.711697	-0.369578	1
Inhibitory Neuron	LINC02267	AD	-0.348566	2.41959	0.773334	-0.288017	1
Inhibitory Neuron	LINC02268	AD	0.402769	1.70161	0.730029	0.345088	1
Inhibitory Neuron	LINC02270	AD	-0.137719	0.63897	0.731825	-0.342699	1
Inhibitory Neuron	LINC02427	AD	0.012034	1.60362	0.977821	0.027801	1
Inhibitory Neuron	LINC02436	AD	0.0959157	0.737381	1	0	1
Inhibitory Neuron	LINC02600	AD	-0.387794	0.982289	0.702835	-0.381497	1
Inhibitory Neuron	LNX1	AD	0.513031	0.926993	0.738413	0.333955	1
Inhibitory Neuron	LRP2BP	AD	-0.157952	0.602501	0.803925	-0.248271	1
Inhibitory Neuron	LRRC66	AD	-0.232712	12.2757	1	0	1
Inhibitory Neuron	LYAR	AD	0.252077	0.594048	0.678354	0.414711	1
Inhibitory Neuron	MAN2B2	AD	-0.151424	0.465871	1	0	1
Inhibitory Neuron	MAP9	AD	0.1405	0.448207	0.982082	0.0224586	1
Inhibitory Neuron	MAPK10	AD	-0.327166	2.55053	1	0	1
Inhibitory Neuron	2001-03-01	AD	-0.728288	0.95608	0.635272	-0.474319	1
Inhibitory Neuron	MCUB	AD	0.169722	2.37717	0.88769	0.141228	1
Inhibitory Neuron	MFSD10	AD	0.243381	0.87768	0.698536	0.387298	1
Inhibitory Neuron	MFSD8	AD	0.433025	0.970592	0.787685	0.269319	1
Inhibitory Neuron	MGARP	AD	-0.0280111	0.542093	1	0	1
Inhibitory Neuron	MGST2	AD	-0.184627	0.364108	0.676458	-0.417301	1
Inhibitory Neuron	MND1	AD	-0.547928	1.22093	1	0	1
Inhibitory Neuron	MOB1B	AD	0.301188	0.955943	0.703681	0.380356	1
Inhibitory Neuron	MRPS18C	AD	0.717739	5.19513	0.856499	0.180833	1
Inhibitory Neuron	MXD4	AD	-0.242752	0.917908	0.693198	-0.394519	1
Inhibitory Neuron	NAA11	AD	0.171801	0.696771	0.776205	0.284268	1
Inhibitory Neuron	NEK1	AD	0.0601105	0.503493	0.808955	0.241774	1
Inhibitory Neuron	NELFA	AD	0.0923224	0.807217	1	0	1
Inhibitory Neuron	NOCT	AD	-0.0502236	0.566735	0.692325	-0.395701	1
Inhibitory Neuron	NPFFR2	AD	-0.0712102	0.658094	0.932054	-0.0852608	1
Inhibitory Neuron	NPY5R	AD	-0.98059	7.13919	0.834	-0.209574	1
Inhibitory Neuron	NSD2	AD	0.998383	NA	1	0	1
Inhibitory Neuron	NSG1	AD	0.0475651	0.693224	0.945998	0.0677335	1
Inhibitory Neuron	NSUN7	AD	-0.998221	1.06803	1	0	1
Inhibitory Neuron	NUP54	AD	-0.145969	0.702789	1	0	1
Inhibitory Neuron	OCIAD1	AD	-0.36818	2.27593	0.816598	-0.231922	1
Inhibitory Neuron	ODAPH	AD	0.1038	1.40869	0.860467	0.17578	1
Inhibitory Neuron	PACRGL	AD	0.601402	1.15628	0.66667	0.430723	1
Inhibitory Neuron	PAICS	AD	-0.0863478	0.595406	0.769262	-0.29334	1
Inhibitory Neuron	PAPSS1	AD	-0.136964	1.16308	1	0	1
Inhibitory Neuron	PCDH18	AD	0.307972	4.06702	0.806584	0.244835	1
Inhibitory Neuron	PDE5A	AD	0.0915906	0.699361	0.819688	0.227947	1
Inhibitory Neuron	PDE6B	AD	0.0614965	0.32441	1	0	1
Inhibitory Neuron	PDGFRA	AD	0.712513	4.04532	0.700092	0.385197	1
Inhibitory Neuron	PGM2	AD	-0.149591	0.683911	0.733065	-0.341051	1
Inhibitory Neuron	PGRMC2	AD	0.933624	NA	0.679685	0.412893	1
Inhibitory Neuron	PIGG	AD	-0.543783	NA	1	0	1
Inhibitory Neuron	POLN	AD	0.110568	1.88736	1	0	1
Inhibitory Neuron	PPID	AD	-0.0897412	1.1709	1	0	1
Inhibitory Neuron	PPM1K	AD	-0.13529	0.827532	0.839511	-0.202518	1
Inhibitory Neuron	PRMT9	AD	0.08257	0.557274	0.818441	0.229551	1
Inhibitory Neuron	PRSS48	AD	-0.125902	1.49252	1	0	1
Inhibitory Neuron	RAPGEF2	AD	0.161996	0.922599	0.902751	0.122187	1
Inhibitory Neuron	RBPJ	AD	-0.0389075	0.388863	1	0	1
Inhibitory Neuron	RCHY1	AD	0.158753	0.917912	1	0	1
Inhibitory Neuron	RGS12	AD	0.19972	0.619817	0.750105	0.3185	1
Inhibitory Neuron	RNF175	AD	-0.141627	0.42265	0.746463	-0.323307	1
Inhibitory Neuron	RUFY3	AD	0.0355316	0.783517	1	0	1
Inhibitory Neuron	RWDD4	AD	0.736532	2.28391	1	0	1
Inhibitory Neuron	SAP30	AD	-0.101062	NA	0.903872	-0.120772	1
Inhibitory Neuron	SETD7	AD	0.172539	0.664468	0.79957	0.253904	1
Inhibitory Neuron	SGMS2	AD	0.1335	0.936753	0.912116	0.11037	1
Inhibitory Neuron	SLAIN2	AD	-0.23469	1.10056	0.740864	-0.33071	1
Inhibitory Neuron	SLBP	AD	-0.122204	7.71816	1	0	1
Inhibitory Neuron	SLC10A7	AD	0.155682	0.725588	0.804969	0.246922	1
Inhibitory Neuron	SLC2A9	AD	-0.0719862	0.972792	0.864811	-0.170253	1
Inhibitory Neuron	SLC30A9	AD	0.218569	1.06189	0.776089	0.28442	1
Inhibitory Neuron	SLIT2	AD	0.458528	0.937811	0.785512	0.272143	1
Inhibitory Neuron	SMARCAD1	AD	0.327487	1.36235	0.653132	0.449416	1
Inhibitory Neuron	SMIM14	AD	-0.0048988	0.829028	1	0	1
Inhibitory Neuron	SORBS2	AD	0.148949	0.562108	0.769522	0.293	1
Inhibitory Neuron	SPOCK3	AD	-0.965149	NA	1	0	1
Inhibitory Neuron	SRD5A3	AD	-0.026122	1.02662	0.916902	-0.104337	1
Inhibitory Neuron	STPG2	AD	0.371233	1.15108	1	0	1
Inhibitory Neuron	TADA2B	AD	0.0414272	0.544552	0.962918	0.0464916	1
Inhibitory Neuron	TAPT1	AD	0.0828784	0.528199	0.878469	0.152911	1
Inhibitory Neuron	TBC1D19	AD	0.0504235	0.538598	0.896997	0.129455	1
Inhibitory Neuron	TBCK	AD	-0.107112	1.03163	1	0	1
Inhibitory Neuron	TEC	AD	0.332382	0.958059	0.632457	0.478271	1
Inhibitory Neuron	TENM3	AD	-0.0895151	0.755172	0.810016	-0.240406	1
Inhibitory Neuron	TET2	AD	0.684789	4.23975	0.714189	0.366236	1
Inhibitory Neuron	THAP6	AD	0.934313	1.71448	0.744539	0.325849	1
Inhibitory Neuron	THAP9	AD	-0.998894	NA	1	0	1
Inhibitory Neuron	THEGL	AD	-0.29664	1.44847	0.690269	-0.39849	1
Inhibitory Neuron	TMA16	AD	0.0585978	1.05674	0.86806	0.166123	1
Inhibitory Neuron	TMEM128	AD	-0.190842	0.685003	1	0	1
Inhibitory Neuron	TMEM129	AD	-0.156374	1.59383	1	0	1
Inhibitory Neuron	TMEM150C	AD	-0.0826693	0.57871	1	0	1
Inhibitory Neuron	TMEM175	AD	-0.994365	NA	1	0	1
Inhibitory Neuron	TMEM184C	AD	0.150098	0.689531	1	0	1
Inhibitory Neuron	TMEM271	AD	0.11217	1.11169	0.683233	0.408055	1
Inhibitory Neuron	TMPRSS11D	AD	-0.342254	1.1159	0.686631	-0.403431	1
Inhibitory Neuron	TMPRSS11F	AD	-0.375876	0.974494	1	0	1
Inhibitory Neuron	TRAM1L1	AD	-0.274942	0.559305	1	0	1
Inhibitory Neuron	TRIM61	AD	0.0685409	0.639421	1	0	1
Inhibitory Neuron	TRMT10A	AD	-0.0691131	0.943754	0.852012	-0.186552	1
Inhibitory Neuron	TRPC3	AD	-0.504142	2.37978	0.686017	-0.404266	1
Inhibitory Neuron	TTC29	AD	0.0831669	0.448474	0.86745	0.166898	1
Inhibitory Neuron	UBE2D3	AD	-0.52458	1.68333	0.717143	-0.36228	1
Inhibitory Neuron	USP46	AD	-0.334911	0.712143	0.730187	-0.344877	1
Inhibitory Neuron	UVSSA	AD	0.0283367	0.542606	0.889932	0.13839	1
Inhibitory Neuron	VEGFC	AD	-0.238868	1.54615	0.729855	-0.345319	1
Inhibitory Neuron	ZCCHC4	AD	-0.129462	0.366064	0.718101	-0.360997	1
Inhibitory Neuron	ZNF827	AD	-0.338891	1.21076	0.748425	-0.320717	1
Inhibitory Neuron	AC008393.1	MS	-0.852021	1.76065	0.67518	-0.41905	1
Inhibitory Neuron	AC008467.1	MS	0.997252	0.193303	1	0	1
Inhibitory Neuron	AC008695.1	MS	-0.345471	4.25	0.820989	-0.226273	1
Inhibitory Neuron	AC008700.1	MS	0.470329	NA	1	0	1
Inhibitory Neuron	AC010255.3	MS	-0.782904	NA	0.876679	-0.15518	1
Inhibitory Neuron	AC010343.3	MS	0.882772	2.5503	0.66944	0.426917	1
Inhibitory Neuron	AC025181.2	MS	0.99625	4.75904	0.704394	0.379396	1
Inhibitory Neuron	AC026741.1	MS	-0.189318	0.949417	1	0	1
Inhibitory Neuron	AC063979.2	MS	-0.00406897	6.1636	1	0	1
Inhibitory Neuron	AC068658.1	MS	-0.862562	NA	0.893327	-0.134096	1
Inhibitory Neuron	AC112206.2	MS	-0.170954	1.98192	1	0	1
Inhibitory Neuron	AC114316.1	MS	-0.610827	1.23974	1	0	1
Inhibitory Neuron	AC126768.2	MS	-0.261901	1.18695	1	0	1
Inhibitory Neuron	ADAMTS19	MS	0.998721	1.1855	1	0	1
Inhibitory Neuron	ADAMTS6	MS	-0.157097	0.634579	0.718085	-0.36102	1
Inhibitory Neuron	AGGF1	MS	0.322155	4.60804	0.684317	0.406579	1
Inhibitory Neuron	AHRR	MS	0.337274	1.85806	0.739426	0.332614	1
Inhibitory Neuron	AK6	MS	0.944825	NA	0.871413	0.161864	1
Inhibitory Neuron	ANKH	MS	0.240595	2.25769	1	0	1
Inhibitory Neuron	ANKRD34B	MS	-0.553872	0.653763	1	0	1
Inhibitory Neuron	ANKRD55	MS	-0.330583	0.866293	0.685807	-0.404551	1
Inhibitory Neuron	ARHGAP26	MS	0.210719	0.686606	0.883736	0.146235	1
Inhibitory Neuron	ARL10	MS	-0.380775	1.0492	0.741994	-0.329214	1
Inhibitory Neuron	ARL15	MS	-0.91548	NA	0.656461	-0.444804	1
Inhibitory Neuron	ATG12	MS	0.0789009	0.846877	1	0	1
Inhibitory Neuron	BOD1	MS	0.255192	2.25189	0.972222	0.0348217	1
Inhibitory Neuron	BRD8	MS	-0.488957	1.84487	0.662209	-0.436866	1
Inhibitory Neuron	BRD9	MS	0.0719669	0.749978	0.885994	0.143375	1
Inhibitory Neuron	C5orf15	MS	0.634801	1.24607	1	0	1
Inhibitory Neuron	C6	MS	-0.0124743	0.734179	0.961053	-0.0488317	1
Inhibitory Neuron	CBY3	MS	0.0255818	2.00442	0.97371	0.0329554	1
Inhibitory Neuron	CCDC112	MS	0.0383782	0.91658	0.891121	0.136886	1
Inhibitory Neuron	CCDC192	MS	-0.113782	NA	1	0	1
Inhibitory Neuron	CDC23	MS	0.257422	1.09541	0.67039	0.425612	1
Inhibitory Neuron	CDH6	MS	0.500855	1.50473	0.750363	0.318161	1
Inhibitory Neuron	CENPK	MS	0.00787337	1.14481	1	0	1
Inhibitory Neuron	CEP72	MS	0.121561	0.887041	0.888799	0.139824	1
Inhibitory Neuron	CHSY3	MS	0.99747	NA	0.795611	0.259032	1
Inhibitory Neuron	CMYA5	MS	0.0339956	0.51552	1	0	1
Inhibitory Neuron	COMMD10	MS	0.00817316	0.544766	1	0	1
Inhibitory Neuron	CPEB4	MS	0.324728	1.52605	1	0	1
Inhibitory Neuron	CPLANE1	MS	-0.999	8.81246	0.687011	-0.402914	1
Inhibitory Neuron	CYFIP2	MS	-0.958864	7.32204	0.632726	-0.477893	1
Inhibitory Neuron	DDX46	MS	-0.27498	0.898522	0.679277	-0.41345	1
Inhibitory Neuron	DELE1	MS	0.00496106	0.345498	1	0	1
Inhibitory Neuron	DHX29	MS	0.802938	2.44649	0.684372	0.406505	1
Inhibitory Neuron	DMGDH	MS	-0.176066	0.631669	0.6388	-0.469378	1
Inhibitory Neuron	DNAH5	MS	-0.498412	3.53478	0.846255	-0.193899	1
Inhibitory Neuron	DNAJC18	MS	-0.250299	0.420788	1	0	1
Inhibitory Neuron	EIF4E1B	MS	0.288472	0.582753	1	0	1
Inhibitory Neuron	EMB	MS	0.998819	NA	1	0	1
Inhibitory Neuron	ERAP1	MS	0.0263663	0.679781	1	0	1
Inhibitory Neuron	ERCC8	MS	-0.587393	NA	1	0	1
Inhibitory Neuron	EXOC3	MS	0.445218	1.26695	0.715218	0.364858	1
Inhibitory Neuron	FAF2	MS	0.998171	0.623093	1	0	1
Inhibitory Neuron	FAM13B	MS	0.456911	0.609942	0.682606	0.40891	1
Inhibitory Neuron	FAM193B	MS	0.231763	0.508597	0.687234	0.402611	1
Inhibitory Neuron	FAM53C	MS	0.279604	1.11668	0.771124	0.290905	1
Inhibitory Neuron	FBXL17	MS	0.998804	NA	1	0	1
Inhibitory Neuron	FCHSD1	MS	0.0285249	0.401498	1	0	1
Inhibitory Neuron	FGFR4	MS	-0.992569	0.391239	1	0	1
Inhibitory Neuron	GRIA1	MS	-0.999	6.73454	0.813402	-0.23604	1
Inhibitory Neuron	HDAC3	MS	0.83082	NA	0.697887	0.388175	1
Inhibitory Neuron	HNRNPA0	MS	0.227172	0.925264	0.783014	0.275393	1
Inhibitory Neuron	ICE1	MS	-0.0778735	0.618411	0.898458	-0.127609	1
Inhibitory Neuron	IL6ST	MS	-0.803965	6.50963	0.848823	-0.190621	1
Inhibitory Neuron	INSYN2B	MS	-0.38508	1.2351	0.703055	-0.3812	1
Inhibitory Neuron	IRF1	MS	0.883811	0.839511	1	0	1
Inhibitory Neuron	ISOC1	MS	0.229115	4.40385	1	0	1
Inhibitory Neuron	KCTD16	MS	0.0730703	0.397091	0.806677	0.244715	1
Inhibitory Neuron	KIAA1191	MS	-0.368245	0.747892	0.763441	-0.300965	1
Inhibitory Neuron	LARS	MS	0.14255	NA	0.803486	0.248838	1
Inhibitory Neuron	LHFPL2	MS	0.249706	0.837226	0.672259	0.423049	1
Inhibitory Neuron	LINC01018	MS	-0.137505	0.711298	1	0	1
Inhibitory Neuron	LINC01411	MS	-0.0355738	1.87666	1	0	1
Inhibitory Neuron	LINC01470	MS	0.131189	NA	0.67431	0.420241	1
Inhibitory Neuron	LINC01844	MS	0.113574	0.484615	0.840559	0.201179	1
Inhibitory Neuron	LINC01948	MS	-0.585009	NA	0.716774	-0.362774	1
Inhibitory Neuron	LINC01950	MS	-0.208439	1.08056	0.798004	-0.255931	1
Inhibitory Neuron	LINC02060	MS	-0.0961964	NA	0.837252	-0.205409	1
Inhibitory Neuron	LMNB1	MS	0.836933	6.03366	0.822527	0.224296	1
Inhibitory Neuron	LNPEP	MS	0.0778243	0.684726	0.888175	0.140613	1
Inhibitory Neuron	LVRN	MS	-0.132722	0.863357	0.876823	-0.154998	1
Inhibitory Neuron	MAP3K1	MS	-0.0141236	0.75345	1	0	1
Inhibitory Neuron	2003-03-01	MS	-0.916059	12.8923	0.777386	-0.282727	1
Inhibitory Neuron	MARVELD2	MS	0.998308	36.0588	0.831443	0.212852	1
Inhibitory Neuron	MED10	MS	0.995501	NA	1	0	1
Inhibitory Neuron	MGAT4B	MS	-0.305792	1.26746	0.956376	-0.0547021	1
Inhibitory Neuron	MRPL22	MS	0.9071	38.2521	0.681788	0.410025	1
Inhibitory Neuron	MRPS27	MS	-0.010543	1.55449	1	0	1
Inhibitory Neuron	MTMR12	MS	-0.405397	3.51909	0.629566	-0.482338	1
Inhibitory Neuron	MTREX	MS	-0.165768	0.696353	1	0	1
Inhibitory Neuron	N4BP3	MS	-0.0501013	0.694458	1	0	1
Inhibitory Neuron	NDUFAF2	MS	0.17779	9.36191	1	0	1
Inhibitory Neuron	NDUFS4	MS	0.998728	NA	0.8605	0.175738	1
Inhibitory Neuron	NIM1K	MS	0.993529	NA	1	0	1
Inhibitory Neuron	NIPBL	MS	-0.144072	NA	1	0	1
Inhibitory Neuron	NNT	MS	0.463567	0.901579	0.781461	0.277416	1
Inhibitory Neuron	NSD1	MS	-0.351203	0.583466	0.70587	-0.377408	1
Inhibitory Neuron	NSG2	MS	-0.37271	1.74591	0.703309	-0.380857	1
Inhibitory Neuron	OTULIN	MS	0.701293	4.16539	1	0	1
Inhibitory Neuron	P4HA2	MS	-0.412255	0.884795	0.693466	-0.394156	1
Inhibitory Neuron	PAIP2	MS	0.0628638	NA	0.912773	0.109542	1
Inhibitory Neuron	PARP8	MS	0.215317	0.614252	0.836499	0.206374	1
Inhibitory Neuron	PCDHB11	MS	0.120297	0.563762	0.978169	0.0273648	1
Inhibitory Neuron	PDLIM7	MS	-0.14874	0.517907	0.794686	-0.260231	1
Inhibitory Neuron	POLK	MS	0.354904	0.822383	0.693769	0.393745	1
Inhibitory Neuron	PPIC	MS	-0.13768	0.653252	1	0	1
Inhibitory Neuron	PPWD1	MS	0.738605	NA	0.762852	0.301738	1
Inhibitory Neuron	PRDM6	MS	0.445487	0.909666	0.73157	0.343037	1
Inhibitory Neuron	PRLR	MS	0.147628	0.598907	0.919339	0.101267	1
Inhibitory Neuron	PRR7	MS	0.435345	0.620403	1	0	1
Inhibitory Neuron	PRRC1	MS	-0.999	5.31968	0.635513	-0.473981	1
Inhibitory Neuron	PWWP2A	MS	-0.0322186	2.86452	1	0	1
Inhibitory Neuron	RAB3C	MS	-0.0801492	0.867768	0.932699	-0.0844499	1
Inhibitory Neuron	RAD1	MS	0.154104	0.672622	0.813713	0.235639	1
Inhibitory Neuron	RAD17	MS	0.941638	NA	1	0	1
Inhibitory Neuron	RAI14	MS	-0.939696	NA	1	0	1
Inhibitory Neuron	RASGEF1C	MS	0.540365	5.41404	1	0	1
Inhibitory Neuron	RIOK2	MS	-0.0502751	2.14904	1	0	1
Inhibitory Neuron	RNF130	MS	0.0674455	1.09994	0.899014	0.126907	1
Inhibitory Neuron	RNF14	MS	0.291095	0.402437	1	0	1
Inhibitory Neuron	SCAMP1	MS	0.168673	0.953754	0.879058	0.152164	1
Inhibitory Neuron	SEC24A	MS	0.487409	1.67465	0.708298	0.374143	1
Inhibitory Neuron	SERINC5	MS	-0.070305	0.507982	1	0	1
Inhibitory Neuron	SHISAL2B	MS	0.261734	1.35495	0.901319	0.123996	1
Inhibitory Neuron	SLC25A46	MS	0.195659	1.04835	0.83814	0.204273	1
Inhibitory Neuron	SLC9A3	MS	0.102704	1.83735	1	0	1
Inhibitory Neuron	SMAD5	MS	0.602639	0.671185	1	0	1
Inhibitory Neuron	SMIM15	MS	0.607936	2.94295	0.811797	0.238109	1
Inhibitory Neuron	SNX2	MS	0.28565	1.18296	0.947437	0.0659259	1
Inhibitory Neuron	SNX24	MS	-0.794547	1.8067	0.647685	-0.45698	1
Inhibitory Neuron	SPOCK1	MS	0.500965	1.53679	0.742278	0.328839	1
Inhibitory Neuron	SRD5A1	MS	-0.0180174	NA	0.928022	-0.0903331	1
Inhibitory Neuron	SREK1IP1	MS	-0.996979	NA	0.8394	-0.202661	1
Inhibitory Neuron	STARD4	MS	-0.934679	1.36909	0.637888	-0.470653	1
Inhibitory Neuron	TBC1D9B	MS	0.796946	1.50136	1	0	1
Inhibitory Neuron	TENT4A	MS	0.0370898	0.933284	1	0	1
Inhibitory Neuron	TMED7-TICAM2	MS	0.395773	1.23258	0.741852	0.329401	1
Inhibitory Neuron	TMED9	MS	-0.0319937	0.481439	0.900019	-0.125637	1
Inhibitory Neuron	TNFAIP8	MS	-0.0383082	0.615334	1	0	1
Inhibitory Neuron	TRAPPC13	MS	-0.0472993	0.626606	0.868693	-0.165319	1
Inhibitory Neuron	TRIM36	MS	0.292931	1.20827	0.642135	0.464716	1
Inhibitory Neuron	TRIM41	MS	0.998991	NA	0.650838	0.452599	1
Inhibitory Neuron	TRIM7	MS	0.9987	0.954477	1	0	1
Inhibitory Neuron	TRIO	MS	-0.360274	1.8548	0.782694	-0.27581	1
Inhibitory Neuron	TRPC7	MS	-0.139233	1.53321	1	0	1
Inhibitory Neuron	TTC33	MS	0.310138	2.8412	0.757153	0.309221	1
Inhibitory Neuron	UBE2B	MS	0.153354	0.671395	0.911878	0.11067	1
Inhibitory Neuron	WDR36	MS	0.975711	3.0291	0.849301	0.190011	1
Inhibitory Neuron	WDR55	MS	0.582458	NA	0.806179	0.245358	1
Inhibitory Neuron	YIPF5	MS	0.154515	0.662314	0.644703	0.461133	1
Inhibitory Neuron	ZBED3	MS	-0.815522	NA	0.651016	-0.452351	1
Inhibitory Neuron	ZCCHC9	MS	-0.446517	2.3147	0.840576	-0.201156	1
Inhibitory Neuron	ZFR	MS	-0.999	NA	0.759955	-0.30554	1
Inhibitory Neuron	ZNF354B	MS	-0.599089	1.44882	0.709933	-0.371946	1
Inhibitory Neuron	ZNF354C	MS	0.390823	NA	1	0	1
Inhibitory Neuron	AC005355.1	PD	-0.230537	0.70234	0.735323	-0.338053	1
Inhibitory Neuron	AC005618.1	PD	0.195318	1.82281	0.827412	0.218022	1
Inhibitory Neuron	AC008575.1	PD	0.562888	4.052	0.650388	0.453223	1
Inhibitory Neuron	AC008667.1	PD	0.268366	1.06366	0.81378	0.235552	1
Inhibitory Neuron	AC008695.1	PD	0.99895	NA	0.722887	0.354602	1
Inhibitory Neuron	AC010245.2	PD	0.174205	1.45535	0.918345	0.102519	1
Inhibitory Neuron	AC010267.1	PD	0.219503	1.34313	0.831024	0.213388	1
Inhibitory Neuron	AC026412.3	PD	-0.999	NA	0.725537	-0.351069	1
Inhibitory Neuron	AC026780.2	PD	-0.218527	1.74568	1	0	1
Inhibitory Neuron	AC068658.1	PD	-0.720801	NA	0.793379	-0.261925	1
Inhibitory Neuron	AC109492.1	PD	0.25345	0.689346	0.769566	0.292943	1
Inhibitory Neuron	AC113346.2	PD	0.67753	2.49017	0.662898	0.435915	1
Inhibitory Neuron	AC113414.1	PD	0.166072	1.33787	0.749083	0.319849	1
Inhibitory Neuron	AC114316.1	PD	-0.495281	1.36524	0.654882	-0.446991	1
Inhibitory Neuron	AC126768.2	PD	-0.905988	NA	0.694179	-0.39319	1
Inhibitory Neuron	AC132803.1	PD	0.00293095	2.71192	1	0	1
Inhibitory Neuron	AC137770.1	PD	-0.999	NA	0.668299	-0.428484	1
Inhibitory Neuron	AC139491.4	PD	0.292289	0.64092	0.678703	0.414233	1
Inhibitory Neuron	AC244517.1	PD	-0.00721714	2.43255	1	0	1
Inhibitory Neuron	ADAMTS12	PD	0.379722	3.77853	1	0	1
Inhibitory Neuron	ADAMTS2	PD	0.0393625	1.48846	1	0	1
Inhibitory Neuron	AGGF1	PD	0.288541	0.852452	0.703391	0.380747	1
Inhibitory Neuron	ALDH7A1	PD	0.243205	0.618845	0.736274	0.336791	1
Inhibitory Neuron	ANKHD1-EIF4EBP3	PD	-0.610685	1.05666	0.794533	-0.260428	1
Inhibitory Neuron	APBB3	PD	-0.144756	0.908646	0.758203	-0.307841	1
Inhibitory Neuron	ARAP3	PD	0.0956657	0.501645	0.834737	0.208631	1
Inhibitory Neuron	ARHGAP26	PD	0.986878	NA	0.794268	0.260772	1
Inhibitory Neuron	ARL10	PD	-0.0686078	1.60333	1	0	1
Inhibitory Neuron	ARSK	PD	0.0864028	0.64142	0.911511	0.111132	1
Inhibitory Neuron	ATPSCKMT	PD	0.998847	NA	1	0	1
Inhibitory Neuron	BRIX1	PD	-0.117459	NA	1	0	1
Inhibitory Neuron	C5orf30	PD	0.437303	0.828967	0.641305	0.465875	1
Inhibitory Neuron	CAMLG	PD	-0.721479	0.191854	1	0	1
Inhibitory Neuron	CAST	PD	0.154978	0.987639	0.92695	0.0916828	1
Inhibitory Neuron	CCDC112	PD	-0.356611	0.724524	0.644691	-0.46115	1
Inhibitory Neuron	CCNG1	PD	-0.104492	0.856084	1	0	1
Inhibitory Neuron	CDC23	PD	0.0454043	0.99859	1	0	1
Inhibitory Neuron	CDH18	PD	-0.930762	18.6505	0.908704	-0.114674	1
Inhibitory Neuron	CDH9	PD	0.947009	NA	1	0	1
Inhibitory Neuron	CDO1	PD	-0.223373	0.82621	0.659879	-0.440081	1
Inhibitory Neuron	CENPK	PD	0.99877	NA	0.643224	0.463195	1
Inhibitory Neuron	CMBL	PD	-0.896631	4.17667	0.809931	-0.240515	1
Inhibitory Neuron	CNOT8	PD	0.30913	1.158	0.693906	0.393559	1
Inhibitory Neuron	COMMD10	PD	-0.453317	0.849869	0.683986	-0.40703	1
Inhibitory Neuron	CPLX2	PD	-0.270115	0.775225	0.670669	-0.42523	1
Inhibitory Neuron	CREBRF	PD	-0.13809	NA	1	0	1
Inhibitory Neuron	CWC27	PD	0.479879	1.28954	0.632959	0.477567	1
Inhibitory Neuron	DDX41	PD	0.536398	1.21921	0.914303	0.107612	1
Inhibitory Neuron	DELE1	PD	0.152505	0.620161	0.803721	0.248534	1
Inhibitory Neuron	DPYSL3	PD	-0.0505152	1.35632	0.917403	-0.103706	1
Inhibitory Neuron	EGFLAM	PD	0.470396	1.6981	1	0	1
Inhibitory Neuron	F2RL1	PD	0.0592952	0.685762	1	0	1
Inhibitory Neuron	FAM169A	PD	0.0100924	0.663028	1	0	1
Inhibitory Neuron	FAM193B	PD	-0.451319	1.48707	0.883906	-0.14602	1
Inhibitory Neuron	FAM53C	PD	0.427536	1.02268	1	0	1
Inhibitory Neuron	FBLL1	PD	-0.228064	1.04695	1	0	1
Inhibitory Neuron	FBN2	PD	0.232163	2.99082	1	0	1
Inhibitory Neuron	FBXO38	PD	-0.153691	0.770277	1	0	1
Inhibitory Neuron	FER	PD	0.310126	3.07065	1	0	1
Inhibitory Neuron	FGF18	PD	0.222999	1.94989	0.847565	0.192226	1
Inhibitory Neuron	FSTL4	PD	0.195374	3.48091	1	0	1
Inhibitory Neuron	GABRA1	PD	0.998901	NA	0.821613	0.22547	1
Inhibitory Neuron	GABRG2	PD	0.784465	NA	1	0	1
Inhibitory Neuron	GFM2	PD	0.346158	0.780594	0.731132	0.34362	1
Inhibitory Neuron	GRIA1	PD	-0.533955	8.13584	1	0	1
Inhibitory Neuron	HNRNPH1	PD	0.337716	1.80784	0.706104	0.377094	1
Inhibitory Neuron	HRH2	PD	0.353046	0.765654	0.634894	0.47485	1
Inhibitory Neuron	IGIP	PD	0.573756	5.7397	0.857492	0.179568	1
Inhibitory Neuron	IL17B	PD	-0.71874	4.84051	0.739882	-0.332009	1
Inhibitory Neuron	IL5	PD	0.999	3.51235	0.675665	0.418386	1
Inhibitory Neuron	IQGAP2	PD	-0.573514	NA	1	0	1
Inhibitory Neuron	IRF1	PD	-0.936342	NA	0.764735	-0.299269	1
Inhibitory Neuron	ISOC1	PD	0.00968528	0.695114	0.988373	0.0145731	1
Inhibitory Neuron	ITGA1	PD	0.392885	1.22638	0.656652	0.44454	1
Inhibitory Neuron	KCNIP1	PD	0.440573	1.05567	0.79727	0.256882	1
Inhibitory Neuron	KIAA1191	PD	0.172638	0.93752	0.830101	0.214572	1
Inhibitory Neuron	LCP2	PD	-0.658125	0.776305	0.660882	-0.438696	1
Inhibitory Neuron	LINC01950	PD	-0.242569	0.974958	0.64269	-0.46394	1
Inhibitory Neuron	LINC01951	PD	-0.0553112	0.973874	0.880964	-0.149747	1
Inhibitory Neuron	LINC02198	PD	0.945227	0.643122	1	0	1
Inhibitory Neuron	LINC02201	PD	-0.0486029	1.66156	1	0	1
Inhibitory Neuron	MAML1	PD	-0.342431	3.51507	0.867235	-0.167172	1
Inhibitory Neuron	MARCOL	PD	-0.229198	0.962297	0.682036	-0.409686	1
Inhibitory Neuron	MCTP1	PD	0.234336	0.8743	0.68612	0.404127	1
Inhibitory Neuron	MIR583HG	PD	-0.231638	3.22371	0.965694	-0.0430092	1
Inhibitory Neuron	MRNIP	PD	-0.282519	1.67988	1	0	1
Inhibitory Neuron	MRPL22	PD	0.95746	2.69066	0.659701	0.440325	1
Inhibitory Neuron	NDFIP1	PD	0.781288	NA	1	0	1
Inhibitory Neuron	NDST1	PD	-0.677238	1.32061	0.692324	-0.395703	1
Inhibitory Neuron	NLN	PD	-0.173433	NA	1	0	1
Inhibitory Neuron	NME5	PD	0.269402	0.880029	0.736529	0.336453	1
Inhibitory Neuron	NR3C1	PD	-0.99893	NA	0.8445	-0.196141	1
Inhibitory Neuron	NSA2	PD	0.0907409	0.725503	1	0	1
Inhibitory Neuron	P4HA2	PD	-0.147463	NA	1	0	1
Inhibitory Neuron	PARP8	PD	-0.999	0.806795	0.727005	-0.349112	1
Inhibitory Neuron	PCBD2	PD	0.196298	0.496169	0.762398	0.302334	1
Inhibitory Neuron	PCDH1	PD	-0.863611	NA	1	0	1
Inhibitory Neuron	PCDH12	PD	0.0920211	0.655201	0.673846	0.420876	1
Inhibitory Neuron	PCDHB13	PD	-0.207215	1.55943	0.880426	-0.15043	1
Inhibitory Neuron	PCDHB14	PD	0.14542	1.68275	1	0	1
Inhibitory Neuron	PCDHB6	PD	-0.0798427	1.20302	0.879314	-0.151839	1
Inhibitory Neuron	PCDHGA1	PD	-0.132386	0.632631	0.7445	-0.3259	1
Inhibitory Neuron	PDCD6	PD	0.99889	NA	0.935328	0.0811429	1
Inhibitory Neuron	PDE4D	PD	0.19193	0.84065	0.711187	0.370263	1
Inhibitory Neuron	PFDN1	PD	0.0687849	0.718066	1	0	1
Inhibitory Neuron	PGGT1B	PD	0.135315	1.38948	0.912614	0.109741	1
Inhibitory Neuron	PHYKPL	PD	0.17158	0.83385	0.819032	0.22879	1
Inhibitory Neuron	PIK3R1	PD	-0.776158	NA	1	0	1
Inhibitory Neuron	PPIC	PD	-0.153511	0.666422	0.784923	-0.272909	1
Inhibitory Neuron	PRDM6	PD	0.177643	0.560049	0.654832	0.447059	1
Inhibitory Neuron	PRRC1	PD	-0.648389	NA	1	0	1
Inhibitory Neuron	RANBP17	PD	-0.137274	0.62104	0.846776	-0.193234	1
Inhibitory Neuron	RARS	PD	-0.479377	4.70298	1	0	1
Inhibitory Neuron	REEP5	PD	0.281614	2.17227	0.859425	0.177106	1
Inhibitory Neuron	RELL2	PD	-0.260179	0.818474	1	0	1
Inhibitory Neuron	RNF14	PD	-0.998341	NA	1	0	1
Inhibitory Neuron	ROPN1L	PD	0.197735	1.42634	0.86665	0.167915	1
Inhibitory Neuron	SGCD	PD	0.349256	3.9121	0.746326	0.323488	1
Inhibitory Neuron	SHISAL2B	PD	0.372191	1.05202	0.636344	0.472816	1
Inhibitory Neuron	SLC22A4	PD	0.999	8.59317	0.784703	0.273196	1
Inhibitory Neuron	SLC30A5	PD	-0.999	5.06499	0.714633	-0.365641	1
Inhibitory Neuron	SLF1	PD	0.277329	2.07816	0.753824	0.313601	1
Inhibitory Neuron	SMAD5	PD	-0.921001	1.25197	0.813476	-0.235944	1
Inhibitory Neuron	SNCB	PD	-0.932947	NA	1	0	1
Inhibitory Neuron	SNX2	PD	-0.54142	NA	1	0	1
Inhibitory Neuron	SPATA9	PD	0.998377	NA	0.872178	0.160893	1
Inhibitory Neuron	SPINK9	PD	-0.0596689	0.869211	1	0	1
Inhibitory Neuron	SPRY4	PD	0.0754251	0.784269	0.878776	0.152521	1
Inhibitory Neuron	SRA1	PD	0.87498	0.382826	1	0	1
Inhibitory Neuron	SREK1	PD	-0.796918	3.21709	0.696225	-0.390422	1
Inhibitory Neuron	SREK1IP1	PD	0.996704	13.2729	0.701375	0.383465	1
Inhibitory Neuron	STARD4	PD	-0.999	NA	0.663835	-0.434624	1
Inhibitory Neuron	STK10	PD	-0.00549407	0.840179	0.994238	-0.00722132	1
Inhibitory Neuron	STK32A	PD	-0.0554759	0.564234	0.932852	-0.0842575	1
Inhibitory Neuron	TBC1D9B	PD	0.605247	1.7412	0.686541	0.403554	1
Inhibitory Neuron	TBCA	PD	0.920233	NA	0.759214	0.306514	1
Inhibitory Neuron	TMED7-TICAM2	PD	-0.60583	1.29852	0.722831	-0.354678	1
Inhibitory Neuron	TMEM173	PD	0.201687	6.52422	1	0	1
Inhibitory Neuron	TTC37	PD	0.0219014	0.675455	0.907359	0.11637	1
Inhibitory Neuron	WDR41	PD	-0.998832	NA	1	0	1
Inhibitory Neuron	WDR55	PD	-0.998494	0.611536	1	0	1
Inhibitory Neuron	WWC1	PD	-0.121811	1.03155	0.869372	-0.164456	1
Inhibitory Neuron	YTHDC2	PD	0.104065	1.59371	0.816575	0.231952	1
Inhibitory Neuron	ZBED3	PD	0.938231	NA	1	0	1
Inhibitory Neuron	ZNF300	PD	0.0837563	2.24407	1	0	1
Inhibitory Neuron	ZNF346	PD	-0.173065	1.08882	1	0	1
Inhibitory Neuron	ZNF354B	PD	-0.10097	2.92044	1	0	1
Inhibitory Neuron	ZNF354C	PD	-0.542017	1.6839	0.751734	-0.316354	1
Inhibitory Neuron	ZNF454	PD	0.126528	1.96229	0.943606	0.0707387	1
Inhibitory Neuron	ZNF879	PD	-0.245079	1.67202	0.777917	-0.282035	1
Inhibitory Neuron	ZSWIM6	PD	-0.179465	0.841116	0.747817	-0.321519	1
Inhibitory Neuron	AC008575.1	BD	0.12203	NA	1	0	1
Inhibitory Neuron	AC008608.2	BD	-0.139966	0.677052	0.785912	-0.271623	1
Inhibitory Neuron	AC008695.1	BD	0.999	NA	0.805556	0.246163	1
Inhibitory Neuron	AC026780.2	BD	0.807939	3.32638	1	0	1
Inhibitory Neuron	AC093297.2	BD	-0.999	NA	0.659187	-0.441036	1
Inhibitory Neuron	AC104109.3	BD	0.140779	1.00883	0.896063	0.130637	1
Inhibitory Neuron	AC114321.1	BD	0.639413	0.82174	0.711539	0.36979	1
Inhibitory Neuron	AC124854.1	BD	-0.999	24.289	0.788549	-0.268195	1
Inhibitory Neuron	AC137770.1	BD	0.959538	1.00749	0.664875	0.433193	1
Inhibitory Neuron	AC139491.4	BD	0.111342	0.854694	0.86325	0.172238	1
Inhibitory Neuron	AC244517.1	BD	0.163495	2.02048	0.928793	0.0893631	1
Inhibitory Neuron	ACOT12	BD	0.0449729	0.857167	1	0	1
Inhibitory Neuron	ADAM19	BD	-0.722209	1.02171	1	0	1
Inhibitory Neuron	AFF4	BD	-0.891004	2.87837	1	0	1
Inhibitory Neuron	ANKHD1-EIF4EBP3	BD	0.998769	NA	0.735198	0.338219	1
Inhibitory Neuron	APC	BD	0.282228	2.17997	0.830869	0.213587	1
Inhibitory Neuron	ARRDC3	BD	0.477358	1.17126	0.684965	0.405698	1
Inhibitory Neuron	ARSB	BD	-0.164431	0.823577	1	0	1
Inhibitory Neuron	ATG10	BD	-0.725776	NA	1	0	1
Inhibitory Neuron	B4GALT7	BD	0.0567068	2.57134	0.876713	0.155138	1
Inhibitory Neuron	BASP1	BD	-0.943801	3.52466	0.803475	-0.248852	1
Inhibitory Neuron	BRD8	BD	-0.233494	1.18111	0.786708	-0.270587	1
Inhibitory Neuron	BRD9	BD	0.198369	NA	0.802643	0.249929	1
Inhibitory Neuron	C5orf30	BD	0.969732	NA	0.972646	0.0342894	1
Inhibitory Neuron	C5orf51	BD	-0.999	6.01424	0.766516	-0.296936	1
Inhibitory Neuron	CAMK4	BD	-0.330537	2.71473	0.8366	-0.206244	1
Inhibitory Neuron	CDH18	BD	-0.208625	NA	1	0	1
Inhibitory Neuron	CDKL3	BD	-0.113503	0.655896	0.874976	-0.157342	1
Inhibitory Neuron	CENPK	BD	-0.998895	0.522591	1	0	1
Inhibitory Neuron	CLINT1	BD	0.837626	NA	1	0	1
Inhibitory Neuron	CNOT6	BD	-0.999	NA	0.786259	-0.271172	1
Inhibitory Neuron	CPLX2	BD	-0.391355	1.17061	0.729501	-0.345789	1
Inhibitory Neuron	CRHBP	BD	-0.124664	0.977336	0.866599	-0.16798	1
Inhibitory Neuron	CSNK1G3	BD	-0.15919	1.76278	1	0	1
Inhibitory Neuron	DBN1	BD	-0.261504	1.02869	0.791271	-0.264661	1
Inhibitory Neuron	DCP2	BD	0.997318	NA	0.72421	0.352838	1
Inhibitory Neuron	DHX29	BD	0.819846	5.59142	0.862053	0.173762	1
Inhibitory Neuron	DIAPH1	BD	0.447827	2.02262	0.790612	0.265516	1
Inhibitory Neuron	DMGDH	BD	0.409466	0.85332	0.732668	0.341578	1
Inhibitory Neuron	DNAJC21	BD	-0.0963348	0.792982	0.82376	-0.222712	1
Inhibitory Neuron	DRD1	BD	0.048243	1.82793	0.901143	0.124217	1
Inhibitory Neuron	EIF4E1B	BD	0.0503246	0.636454	1	0	1
Inhibitory Neuron	FAM153B	BD	0.159284	1.24045	1	0	1
Inhibitory Neuron	FAM153C	BD	0.569089	6.26485	0.752608	0.315203	1
Inhibitory Neuron	FAM172A	BD	-0.0988575	1.01528	0.902556	-0.122433	1
Inhibitory Neuron	FAM193B	BD	0.322292	1.58663	0.789777	0.2666	1
Inhibitory Neuron	FBXW11	BD	-0.999	3.85987	0.669184	-0.427268	1
Inhibitory Neuron	FGF10	BD	-0.999	NA	0.740531	-0.331151	1
Inhibitory Neuron	GABRA1	BD	-0.572108	2.98178	1	0	1
Inhibitory Neuron	GHR	BD	-0.101634	0.782355	1	0	1
Inhibitory Neuron	GRXCR2	BD	-0.237682	1.17104	0.904122	-0.120456	1
Inhibitory Neuron	HDAC3	BD	-0.299541	2.25126	0.887256	-0.141777	1
Inhibitory Neuron	HOMER1	BD	-0.111401	1.29053	1	0	1
Inhibitory Neuron	HRH2	BD	-0.393714	1.06515	1	0	1
Inhibitory Neuron	HSPA9	BD	0.559144	1.95203	0.665261	0.432661	1
Inhibitory Neuron	ICE1	BD	0.999	NA	0.814198	0.235013	1
Inhibitory Neuron	IGIP	BD	-0.99819	3.79968	0.727009	-0.349107	1
Inhibitory Neuron	INSYN2B	BD	0.0609741	0.950878	1	0	1
Inhibitory Neuron	IQGAP2	BD	-0.258405	0.962083	0.739562	-0.332433	1
Inhibitory Neuron	IRF1	BD	0.777725	NA	0.673582	0.421236	1
Inhibitory Neuron	ITK	BD	-0.73993	1.64404	0.662749	-0.436122	1
Inhibitory Neuron	KCNIP1	BD	-0.106569	1.14954	1	0	1
Inhibitory Neuron	LEAP2	BD	0.872275	2.41161	0.820796	0.226522	1
Inhibitory Neuron	LHFPL2	BD	0.00358398	1.88823	0.987933	0.0151247	1
Inhibitory Neuron	LINC01574	BD	0.16222	1.26209	0.874685	0.15771	1
Inhibitory Neuron	LINC02145	BD	0.425505	4.12231	1	0	1
Inhibitory Neuron	LINC02226	BD	-0.0574989	0.988639	1	0	1
Inhibitory Neuron	LINC02241	BD	0.0722892	NA	1	0	1
Inhibitory Neuron	MED10	BD	0.954757	5.49845	0.741503	0.329864	1
Inhibitory Neuron	MGAT4B	BD	0.351105	0.993756	0.726494	0.349794	1
Inhibitory Neuron	MRNIP	BD	-0.572307	2.85072	0.831284	-0.213055	1
Inhibitory Neuron	MSH3	BD	0.135923	0.351176	0.645988	0.459343	1
Inhibitory Neuron	MTREX	BD	0.240852	1.91205	0.867157	0.16727	1
Inhibitory Neuron	MTRR	BD	0.175271	1.00871	0.744504	0.325895	1
Inhibitory Neuron	NADK2	BD	-0.33038	1.27347	0.648462	-0.4559	1
Inhibitory Neuron	NDUFS4	BD	-0.115783	2.5751	1	0	1
Inhibitory Neuron	NIM1K	BD	0.110081	0.948126	0.819122	0.228675	1
Inhibitory Neuron	NKD2	BD	-0.998859	NA	0.865941	-0.168817	1
Inhibitory Neuron	NLN	BD	0.1385	4.52893	1	0	1
Inhibitory Neuron	NME5	BD	-0.518619	NA	0.811234	-0.238834	1
Inhibitory Neuron	NPM1	BD	0.0070062	NA	1	0	1
Inhibitory Neuron	NR2F1	BD	0.00119533	2.84847	0.984514	0.0194095	1
Inhibitory Neuron	PCDHA1	BD	0.606418	NA	1	0	1
Inhibitory Neuron	PCDHB12	BD	0.351238	1.61856	1	0	1
Inhibitory Neuron	PCDHB13	BD	0.618338	2.66216	0.783977	0.27414	1
Inhibitory Neuron	PCDHB15	BD	-0.955601	NA	0.826774	-0.218841	1
Inhibitory Neuron	PCDHB16	BD	0.425062	1.64033	1	0	1
Inhibitory Neuron	PCDHB4	BD	-0.0864941	1.06884	1	0	1
Inhibitory Neuron	PCDHB6	BD	-0.554558	2.21537	0.759117	-0.306641	1
Inhibitory Neuron	PCDHB7	BD	0.411065	2.07291	1	0	1
Inhibitory Neuron	PCDHB9	BD	0.998034	NA	1	0	1
Inhibitory Neuron	PCDHGA1	BD	0.182733	1.19874	0.762993	0.301553	1
Inhibitory Neuron	PDCD6	BD	-0.795089	NA	1	0	1
Inhibitory Neuron	PHYKPL	BD	0.0383256	1.4867	1	0	1
Inhibitory Neuron	PKD2L2	BD	0.57575	1.44346	0.760232	0.305177	1
Inhibitory Neuron	POLR3G	BD	0.245044	2.00721	0.924443	0.0948388	1
Inhibitory Neuron	PPIP5K2	BD	-0.955824	NA	0.797726	-0.256292	1
Inhibitory Neuron	PPWD1	BD	-0.998744	NA	1	0	1
Inhibitory Neuron	RICTOR	BD	-0.219152	1.24259	1	0	1
Inhibitory Neuron	RUFY1	BD	-0.710053	3.59878	0.700458	-0.384703	1
Inhibitory Neuron	SAR1B	BD	-0.505983	1.82772	0.880671	-0.150119	1
Inhibitory Neuron	SEC24A	BD	0.956792	5.53007	0.651034	0.452326	1
Inhibitory Neuron	SGCD	BD	0.113657	NA	1	0	1
Inhibitory Neuron	SGTB	BD	0.267141	3.78262	0.872211	0.160851	1
Inhibitory Neuron	SLC22A5	BD	0.245151	0.756502	0.674385	0.420138	1
Inhibitory Neuron	SLC45A2	BD	-0.130785	0.872166	0.793841	-0.261326	1
Inhibitory Neuron	SLF1	BD	-0.448455	1.76823	0.8064	-0.245073	1
Inhibitory Neuron	SNX24	BD	-0.503444	4.80563	0.858095	-0.178799	1
Inhibitory Neuron	SPEF2	BD	0.21652	0.424902	0.653527	0.448868	1
Inhibitory Neuron	TENM2	BD	-0.332855	1.17641	1	0	1
Inhibitory Neuron	THG1L	BD	0.02692	0.564755	1	0	1
Inhibitory Neuron	TIMD4	BD	-0.0743215	1.20486	0.946592	-0.0669868	1
Inhibitory Neuron	TMED9	BD	0.69733	1.5133	0.690498	0.39818	1
Inhibitory Neuron	TMEM167A	BD	0.531606	3.96493	0.821183	0.226024	1
Inhibitory Neuron	TRIM23	BD	0.999	37.9492	0.817183	0.23117	1
Inhibitory Neuron	TRIM36	BD	-0.996785	3.61071	0.741605	-0.329729	1
Inhibitory Neuron	TTC23L	BD	0.0731553	0.827069	0.929106	0.0889698	1
Inhibitory Neuron	WNT8A	BD	-0.23476	0.672328	0.725254	-0.351446	1
Inhibitory Neuron	WWC1	BD	0.998895	2.21924	1	0	1
Inhibitory Neuron	XRCC4	BD	-0.999	NA	0.62987	-0.481909	1
Inhibitory Neuron	YTHDC2	BD	-0.0811207	NA	1	0	1
Inhibitory Neuron	ZDHHC11B	BD	-0.923893	NA	0.692657	-0.395253	1
Inhibitory Neuron	ZNF354B	BD	-0.498531	4.66411	1	0	1
Inhibitory Neuron	ZNF879	BD	0.0457787	3.08088	0.987853	0.0152247	1
Inhibitory Neuron	ABLIM3	MD	0.246148	0.920808	0.690322	0.398419	1
Inhibitory Neuron	AC008393.1	MD	0.998146	NA	1	0	1
Inhibitory Neuron	AC008415.1	MD	0.201691	0.652124	1	0	1
Inhibitory Neuron	AC008892.1	MD	-0.0471635	0.850304	0.911588	-0.111036	1
Inhibitory Neuron	AC021086.1	MD	0.272889	1.21524	0.657604	0.443224	1
Inhibitory Neuron	AC025181.2	MD	0.0112095	0.668567	1	0	1
Inhibitory Neuron	AC025465.1	MD	-0.0919474	0.312237	0.712548	-0.368437	1
Inhibitory Neuron	AC026741.1	MD	0.150501	0.475679	0.744204	0.326291	1
Inhibitory Neuron	AC026780.2	MD	-0.255116	0.824867	1	0	1
Inhibitory Neuron	AC034228.4	MD	0.358865	3.49013	1	0	1
Inhibitory Neuron	AC091959.3	MD	0.134961	0.534578	0.816952	0.231467	1
Inhibitory Neuron	AC093206.1	MD	-0.175097	0.496546	0.723091	-0.354331	1
Inhibitory Neuron	AC093297.2	MD	-0.333517	1.2809	0.675446	-0.418686	1
Inhibitory Neuron	AC104109.3	MD	-0.217192	0.875874	0.697358	-0.388889	1
Inhibitory Neuron	AC106795.3	MD	-0.31466	0.676621	0.846907	-0.193066	1
Inhibitory Neuron	AC109492.1	MD	-0.147469	1.25987	1	0	1
Inhibitory Neuron	AC113347.4	MD	-0.0928154	0.859362	1	0	1
Inhibitory Neuron	AC113414.1	MD	-0.0740261	0.564038	0.889731	-0.138645	1
Inhibitory Neuron	AC116337.3	MD	-0.0694528	0.551018	0.823648	-0.222856	1
Inhibitory Neuron	AC126768.2	MD	0.0229651	0.647746	1	0	1
Inhibitory Neuron	ADAMTS2	MD	0.0954713	0.714952	1	0	1
Inhibitory Neuron	ADCY2	MD	-0.154988	0.557368	0.696067	-0.390635	1
Inhibitory Neuron	AFF4	MD	-0.588944	0.909878	0.786888	-0.270353	1
Inhibitory Neuron	AHRR	MD	0.226712	0.487907	0.664869	0.433201	1
Inhibitory Neuron	ANKDD1B	MD	0.49009	1.82657	1	0	1
Inhibitory Neuron	ANKRD31	MD	-0.180108	0.747129	0.900965	-0.124443	1
Inhibitory Neuron	ANKRD34B	MD	-0.42869	0.861559	0.699659	-0.385781	1
Inhibitory Neuron	APBB3	MD	0.297665	1.0513	0.692221	0.395843	1
Inhibitory Neuron	APC	MD	-0.0671618	0.705866	1	0	1
Inhibitory Neuron	ARHGAP26	MD	0.0454161	0.897276	1	0	1
Inhibitory Neuron	ATG10	MD	0.588812	0.164015	1	0	1
Inhibitory Neuron	C1QTNF3-AMACR	MD	-0.122729	0.415788	0.736639	-0.336307	1
Inhibitory Neuron	C5orf17	MD	0.245044	1.03422	0.674728	0.419668	1
Inhibitory Neuron	C5orf34	MD	-0.997434	0.881027	1	0	1
Inhibitory Neuron	C5orf47	MD	0.793377	2.02937	0.657311	0.443629	1
Inhibitory Neuron	C5orf63	MD	-0.245353	0.705398	0.711344	-0.370052	1
Inhibitory Neuron	CAMLG	MD	0.109228	0.39208	0.837583	0.204986	1
Inhibitory Neuron	CAST	MD	-0.153174	1.03654	0.872299	-0.160739	1
Inhibitory Neuron	CBY3	MD	0.0634205	0.646798	1	0	1
Inhibitory Neuron	CCDC125	MD	0.997626	0.85602	1	0	1
Inhibitory Neuron	CCDC127	MD	-0.0102994	0.557498	1	0	1
Inhibitory Neuron	CCDC69	MD	-0.0878229	1.42074	0.820893	-0.226396	1
Inhibitory Neuron	CCNG1	MD	-0.165761	0.487765	0.771174	-0.29084	1
Inhibitory Neuron	CDC42SE2	MD	0.554969	NA	0.651761	0.451318	1
Inhibitory Neuron	CDH9	MD	0.0633925	3.12858	0.968584	0.0393838	1
Inhibitory Neuron	CDHR2	MD	-0.998659	1.35249	1	0	1
Inhibitory Neuron	CDK7	MD	0.0724935	1.15001	1	0	1
Inhibitory Neuron	CDKL3	MD	-0.338781	0.529342	0.668272	-0.428521	1
Inhibitory Neuron	CDKN2AIPNL	MD	-0.215868	0.966279	0.867951	-0.166261	1
Inhibitory Neuron	CETN3	MD	0.0597017	4.11871	0.963304	0.0460077	1
Inhibitory Neuron	CHD1	MD	0.372713	2.16332	0.689927	0.398954	1
Inhibitory Neuron	CHSY3	MD	-0.439816	1.42577	0.843221	-0.197776	1
Inhibitory Neuron	CNOT6	MD	-0.070273	0.742299	0.833058	-0.210781	1
Inhibitory Neuron	COL4A3BP	MD	0.0784223	1.1156	1	0	1
Inhibitory Neuron	CPLX2	MD	-0.238592	0.762659	0.750093	-0.318517	1
Inhibitory Neuron	CREBRF	MD	-0.197677	0.558036	0.726381	-0.349943	1
Inhibitory Neuron	CSNK1G3	MD	0.2015	0.748295	0.882423	0.147898	1
Inhibitory Neuron	CWC27	MD	0.349822	1.05109	1	0	1
Inhibitory Neuron	CYFIP2	MD	-0.12346	0.90723	0.868602	-0.165435	1
Inhibitory Neuron	DBN1	MD	0.00875575	0.478323	1	0	1
Inhibitory Neuron	DDX4	MD	-0.275844	1.02575	0.661188	-0.438274	1
Inhibitory Neuron	DDX46	MD	-0.0582591	0.69486	0.886075	-0.143272	1
Inhibitory Neuron	DELE1	MD	0.136737	0.307722	0.651482	0.451705	1
Inhibitory Neuron	DNAJC18	MD	0.159395	0.835536	0.850794	0.188106	1
Inhibitory Neuron	DND1	MD	0.142303	1.83445	0.912804	0.109503	1
Inhibitory Neuron	DOK3	MD	0.179301	0.755569	0.723521	0.353758	1
Inhibitory Neuron	DRD1	MD	0.361271	0.991885	0.779012	0.280607	1
Inhibitory Neuron	DTWD2	MD	0.187948	1.45436	0.766428	0.29705	1
Inhibitory Neuron	EFNA5	MD	-0.101296	0.841849	0.802921	-0.249568	1
Inhibitory Neuron	EIF4E1B	MD	-0.0700975	0.653544	0.930727	-0.0869307	1
Inhibitory Neuron	EMB	MD	-0.465447	0.855703	1	0	1
Inhibitory Neuron	EPB41L4A	MD	-0.385522	1.50916	0.744311	-0.32615	1
Inhibitory Neuron	ERGIC1	MD	0.471076	1.31648	0.672327	0.422956	1
Inhibitory Neuron	FAM172A	MD	-0.410594	1.1205	0.648647	-0.455643	1
Inhibitory Neuron	FAM174A	MD	-0.992651	NA	1	0	1
Inhibitory Neuron	FAM53C	MD	-0.120728	0.816874	0.877823	-0.153729	1
Inhibitory Neuron	FAM81B	MD	-0.0490884	0.836325	0.878447	-0.152939	1
Inhibitory Neuron	FAT2	MD	-0.235437	0.77167	0.642417	-0.464322	1
Inhibitory Neuron	FBXO38	MD	-0.416138	0.530165	1	0	1
Inhibitory Neuron	FGF18	MD	-0.578065	NA	1	0	1
Inhibitory Neuron	GABRG2	MD	-0.214874	0.570447	0.750225	-0.318342	1
Inhibitory Neuron	GEMIN5	MD	0.175026	0.681899	0.782486	0.27608	1
Inhibitory Neuron	GHR	MD	-0.363952	0.350772	1	0	1
Inhibitory Neuron	GOLPH3	MD	0.259042	0.96455	0.773613	0.287652	1
Inhibitory Neuron	GRIA1	MD	0.199797	0.268393	1	0	1
Inhibitory Neuron	GRPEL2	MD	-0.129612	1.27371	1	0	1
Inhibitory Neuron	GRXCR2	MD	-0.266408	1.62516	0.680175	-0.412224	1
Inhibitory Neuron	HAPLN1	MD	0.119243	0.956645	0.839565	0.202449	1
Inhibitory Neuron	HBEGF	MD	-0.907813	NA	0.888943	-0.139642	1
Inhibitory Neuron	HMGCR	MD	-0.234174	1.61252	0.755183	-0.311813	1
Inhibitory Neuron	HNRNPH1	MD	-0.0305154	0.593618	1	0	1
Inhibitory Neuron	HSPA4	MD	0.161589	1.1492	0.887244	0.141792	1
Inhibitory Neuron	HSPB3	MD	0.0682814	0.663628	0.779311	0.280216	1
Inhibitory Neuron	HTR4	MD	-0.416212	0.651598	1	0	1
Inhibitory Neuron	ICE1	MD	0.017379	0.603394	1	0	1
Inhibitory Neuron	IGIP	MD	0.350892	NA	1	0	1
Inhibitory Neuron	IL5	MD	0.349806	1.30159	1	0	1
Inhibitory Neuron	IL6ST	MD	0.84226	3.18294	0.652245	0.450646	1
Inhibitory Neuron	ISOC1	MD	-0.140871	0.735471	0.72835	-0.347321	1
Inhibitory Neuron	JAKMIP2	MD	0.297426	1.14565	0.701475	0.38333	1
Inhibitory Neuron	KCNIP1	MD	0.20911	0.445163	0.688828	0.400446	1
Inhibitory Neuron	KCTD16	MD	0.472219	0.286576	1	0	1
Inhibitory Neuron	KDM3B	MD	-0.574868	0.577963	1	0	1
Inhibitory Neuron	KIAA0825	MD	0.314901	0.7513	0.656078	0.445335	1
Inhibitory Neuron	KIAA1191	MD	0.101656	0.641448	0.970619	0.0368323	1
Inhibitory Neuron	KIF4B	MD	-0.383425	0.82802	1	0	1
Inhibitory Neuron	KLHL3	MD	-0.331282	1.1288	0.760074	-0.305384	1
Inhibitory Neuron	LECT2	MD	-0.915161	3.45971	0.720606	-0.35765	1
Inhibitory Neuron	LHFPL2	MD	-0.166654	0.350655	0.739869	-0.332026	1
Inhibitory Neuron	LINC00461	MD	0.0169778	0.63318	0.984166	0.0198464	1
Inhibitory Neuron	LINC01018	MD	0.184029	0.448445	0.792808	0.262666	1
Inhibitory Neuron	LINC01033	MD	-0.145085	0.998461	1	0	1
Inhibitory Neuron	LINC01184	MD	-0.203315	0.640086	0.869317	-0.164526	1
Inhibitory Neuron	LINC01411	MD	-0.0413676	1.23255	0.906832	-0.117036	1
Inhibitory Neuron	LINC01470	MD	-0.335208	0.404251	0.689317	-0.399783	1
Inhibitory Neuron	LINC01933	MD	0.000182359	1.53624	0.995199	0.0060176	1
Inhibitory Neuron	LINC01951	MD	-0.157473	0.624328	0.827869	-0.217436	1
Inhibitory Neuron	LINC02060	MD	-0.0801197	0.698853	0.871543	-0.161699	1
Inhibitory Neuron	LINC02112	MD	-0.0271859	0.982331	1	0	1
Inhibitory Neuron	LINC02144	MD	0.720394	1.0915	0.71356	0.367079	1
Inhibitory Neuron	LINC02145	MD	-0.25265	0.790615	0.909682	-0.11344	1
Inhibitory Neuron	LINC02150	MD	-0.0118662	0.599284	0.910577	-0.112311	1
Inhibitory Neuron	LINC02201	MD	0.157427	1.13519	1	0	1
Inhibitory Neuron	LINC02208	MD	-0.253945	1.34026	0.959379	-0.0509332	1
Inhibitory Neuron	LINC02226	MD	0.0368844	0.69996	1	0	1
Inhibitory Neuron	LINC02228	MD	0.117482	1.21571	1	0	1
Inhibitory Neuron	LINC02236	MD	0.00861458	0.510924	0.948115	0.0650745	1
Inhibitory Neuron	LPCAT1	MD	0.035821	1.05435	1	0	1
Inhibitory Neuron	2011-03-01	MD	0.0965155	0.761374	1	0	1
Inhibitory Neuron	MGAT1	MD	0.213571	3.01653	0.79788	0.256091	1
Inhibitory Neuron	MIR4458HG	MD	-0.101397	0.547507	0.784384	-0.27361	1
Inhibitory Neuron	MIR583HG	MD	-0.353938	3.40165	1	0	1
Inhibitory Neuron	MRPS30	MD	0.186227	0.935526	0.690866	0.39768	1
Inhibitory Neuron	MRPS36	MD	-0.6085	2.1047	0.693346	-0.394318	1
Inhibitory Neuron	MYOZ3	MD	0.445807	1.22477	0.75035	0.318178	1
Inhibitory Neuron	N4BP3	MD	-0.0394564	0.626126	0.925759	-0.0931823	1
Inhibitory Neuron	NAIP	MD	-0.998327	NA	1	0	1
Inhibitory Neuron	NDFIP1	MD	0.172825	1.08596	0.848535	0.190988	1
Inhibitory Neuron	NDST1	MD	-0.0115228	1.49922	1	0	1
Inhibitory Neuron	NKD2	MD	0.438411	0.592398	0.674225	0.420357	1
Inhibitory Neuron	NNT	MD	-0.299321	1.07893	1	0	1
Inhibitory Neuron	NPM1	MD	0.984968	NA	1	0	1
Inhibitory Neuron	NPR3	MD	-0.281446	0.808569	0.726744	-0.349461	1
Inhibitory Neuron	NR2F1	MD	-0.299945	0.689234	0.674289	-0.420268	1
Inhibitory Neuron	OTULIN	MD	-0.544014	1.4265	1	0	1
Inhibitory Neuron	OTULINL	MD	-0.113925	1.11362	1	0	1
Inhibitory Neuron	OXCT1	MD	0.048592	0.511584	1	0	1
Inhibitory Neuron	PAIP2	MD	-0.145274	1.60411	0.892823	-0.134733	1
Inhibitory Neuron	PANK3	MD	0.0246538	1.05202	0.960743	0.0492211	1
Inhibitory Neuron	PARP8	MD	0.476949	0.640522	0.704422	0.379358	1
Inhibitory Neuron	PCDH12	MD	0.0400497	0.359676	1	0	1
Inhibitory Neuron	PCDHB11	MD	-0.311042	0.847445	0.792345	-0.263267	1
Inhibitory Neuron	PCDHB12	MD	0.0486604	0.890548	0.87699	0.154786	1
Inhibitory Neuron	PCDHB13	MD	-0.998954	NA	1	0	1
Inhibitory Neuron	PCDHB14	MD	-0.119181	0.603084	0.743283	-0.327509	1
Inhibitory Neuron	PCDHB3	MD	0.194301	0.668424	0.677332	0.416106	1
Inhibitory Neuron	PCDHB4	MD	-0.215573	0.63196	0.732948	-0.341207	1
Inhibitory Neuron	PCDHB5	MD	0.159167	0.581096	1	0	1
Inhibitory Neuron	PCDHB6	MD	-0.142166	1.09476	1	0	1
Inhibitory Neuron	PCDHB9	MD	-0.111318	0.748324	1	0	1
Inhibitory Neuron	PDE4D	MD	0.138524	0.937895	1	0	1
Inhibitory Neuron	PDLIM7	MD	0.338464	0.895445	1	0	1
Inhibitory Neuron	PIK3R1	MD	0.202169	0.704283	0.864187	0.171046	1
Inhibitory Neuron	PLK2	MD	0.223697	0.484092	0.632569	0.478114	1
Inhibitory Neuron	PLPP1	MD	-0.185676	0.748172	0.656927	-0.44416	1
Inhibitory Neuron	POLK	MD	0.440659	1.03337	0.679186	0.413574	1
Inhibitory Neuron	PPARGC1B	MD	-0.498235	0.731745	0.629835	-0.481959	1
Inhibitory Neuron	PPWD1	MD	0.281825	2.08914	0.830344	0.214261	1
Inhibitory Neuron	PRDM6	MD	-0.164199	0.414589	0.674164	-0.42044	1
Inhibitory Neuron	PRKAA1	MD	0.240995	2.05213	0.908328	0.115148	1
Inhibitory Neuron	PURA	MD	-0.997282	NA	0.748989	-0.319972	1
Inhibitory Neuron	RAD1	MD	0.434591	0.947817	0.703127	0.381103	1
Inhibitory Neuron	RAI14	MD	-0.00991522	0.507679	1	0	1
Inhibitory Neuron	RAPGEF6	MD	-0.72175	0.987524	1	0	1
Inhibitory Neuron	RARS	MD	0.247209	0.446779	1	0	1
Inhibitory Neuron	RASA1	MD	0.245379	2.56518	1	0	1
Inhibitory Neuron	RBM22	MD	-0.246472	0.926529	0.777775	-0.28222	1
Inhibitory Neuron	RELL2	MD	0.0743347	0.498435	1	0	1
Inhibitory Neuron	RHOBTB3	MD	0.0556894	2.10817	0.928581	0.0896305	1
Inhibitory Neuron	RMND5B	MD	0.326606	0.412297	0.638775	0.469413	1
Inhibitory Neuron	RNF14	MD	0.0917437	0.426996	0.883019	0.147144	1
Inhibitory Neuron	RNF145	MD	0.185897	0.258914	0.649255	0.454797	1
Inhibitory Neuron	RNF44	MD	0.680278	1.48077	0.743198	0.327621	1
Inhibitory Neuron	RUFY1	MD	0.390281	1.28584	0.719766	0.358772	1
Inhibitory Neuron	SEMA5A	MD	-0.030463	0.402785	0.923306	-0.0962701	1
Inhibitory Neuron	SFXN1	MD	0.0879625	0.556252	0.87476	0.157615	1
Inhibitory Neuron	SIMC1	MD	-0.0228746	0.82368	1	0	1
Inhibitory Neuron	SLC22A4	MD	0.350464	0.83305	0.662187	0.436896	1
Inhibitory Neuron	SLC25A48	MD	0.0222987	1.13782	1	0	1
Inhibitory Neuron	SLC26A2	MD	0.157544	0.812377	0.846311	0.193828	1
Inhibitory Neuron	SLC36A1	MD	0.255803	1.39861	0.828218	0.216988	1
Inhibitory Neuron	SLC45A2	MD	0.141175	0.575454	0.795527	0.25914	1
Inhibitory Neuron	SLC9A3	MD	-0.171847	0.632068	0.736166	-0.336935	1
Inhibitory Neuron	SLF1	MD	0.118854	0.706177	0.828748	0.216307	1
Inhibitory Neuron	SLU7	MD	0.135627	0.445239	0.770862	0.291248	1
Inhibitory Neuron	SMIM3	MD	0.25293	2.70406	0.773252	0.288123	1
Inhibitory Neuron	SMN1	MD	0.478855	NA	0.656115	0.445283	1
Inhibitory Neuron	SNX2	MD	0.233048	NA	1	0	1
Inhibitory Neuron	SPATA9	MD	-0.1212	1.64378	1	0	1
Inhibitory Neuron	SPDL1	MD	0.246402	0.419707	0.636	0.473299	1
Inhibitory Neuron	SPEF2	MD	-0.194923	0.659475	0.816782	-0.231685	1
Inhibitory Neuron	SPOCK1	MD	-0.463345	2.13271	0.714999	-0.36515	1
Inhibitory Neuron	SPRY4	MD	0.129638	0.472253	0.750709	0.317705	1
Inhibitory Neuron	SRD5A1	MD	0.748974	NA	1	0	1
Inhibitory Neuron	SRFBP1	MD	-0.254502	1.49692	0.630606	-0.480875	1
Inhibitory Neuron	TCF7	MD	0.276528	0.860289	0.737599	0.335035	1
Inhibitory Neuron	TCOF1	MD	0.682188	2.6755	1	0	1
Inhibitory Neuron	THOC3	MD	-0.267336	0.777134	0.778319	-0.28151	1
Inhibitory Neuron	TIGD6	MD	-0.231615	0.955188	0.653147	-0.449395	1
Inhibitory Neuron	TIMD4	MD	0.0281469	1.15672	1	0	1
Inhibitory Neuron	TMED7-TICAM2	MD	-0.208703	1.4039	0.883922	-0.145999	1
Inhibitory Neuron	TMEM173	MD	-0.585949	6.2882	1	0	1
Inhibitory Neuron	TMEM232	MD	-0.0106164	0.628584	0.983338	-0.0208841	1
Inhibitory Neuron	TRIM7	MD	-0.0612722	0.687736	0.967949	-0.0401807	1
Inhibitory Neuron	TTC1	MD	0.249828	0.651231	0.724305	0.352711	1
Inhibitory Neuron	TTC23L	MD	0.151221	0.776914	0.924062	0.0953183	1
Inhibitory Neuron	TTC37	MD	0.203236	1.63351	1	0	1
Inhibitory Neuron	UBE2QL1	MD	0.168651	0.504726	0.710177	0.371619	1
Inhibitory Neuron	UIMC1	MD	0.274586	0.92736	0.630544	0.480962	1
Inhibitory Neuron	UNC5A	MD	0.239527	1.09665	0.820524	0.226871	1
Inhibitory Neuron	UTP15	MD	-0.033933	0.276873	0.883578	-0.146435	1
Inhibitory Neuron	YIPF5	MD	0.773295	0.403026	1	0	1
Inhibitory Neuron	YTHDC2	MD	-0.24168	0.727349	0.747246	-0.322272	1
Inhibitory Neuron	ZBED8	MD	0.00699887	0.476347	1	0	1
Inhibitory Neuron	ZCCHC9	MD	0.188126	0.784778	0.706231	0.376923	1
Inhibitory Neuron	ZDHHC11	MD	-0.25615	0.596716	0.948605	-0.0644589	1
Inhibitory Neuron	ZDHHC11B	MD	-0.312022	0.727153	0.750831	-0.317544	1
Inhibitory Neuron	ZFR	MD	-0.246369	0.763378	1	0	1
Inhibitory Neuron	ZNF354A	MD	-0.0913454	0.43647	1	0	1
Inhibitory Neuron	ZNF354B	MD	0.191589	0.628112	0.736882	0.335985	1
Inhibitory Neuron	ZNF879	MD	-0.147373	0.76508	0.746747	-0.322931	1
Inhibitory Neuron	ZSWIM6	MD	-0.107053	0.996696	0.859225	-0.177361	1
Inhibitory Neuron	ABLIM3	SZ	0.103817	0.838902	1	0	1
Inhibitory Neuron	AC008467.1	SZ	0.87265	0.136442	1	0	1
Inhibitory Neuron	AC008608.2	SZ	-0.184948	0.560951	0.87052	-0.162998	1
Inhibitory Neuron	AC008700.1	SZ	-0.168461	0.419904	1	0	1
Inhibitory Neuron	AC008780.1	SZ	0.0560364	0.361331	1	0	1
Inhibitory Neuron	AC018752.1	SZ	0.00288047	0.560274	0.974683	0.031735	1
Inhibitory Neuron	AC026412.3	SZ	0.204979	1.01117	0.690571	0.39808	1
Inhibitory Neuron	AC063979.2	SZ	0.812618	2.55335	0.740145	0.331662	1
Inhibitory Neuron	AC068658.1	SZ	-0.993989	0.657252	1	0	1
Inhibitory Neuron	AC093206.1	SZ	-0.208249	0.512373	0.656575	-0.444646	1
Inhibitory Neuron	AC099520.1	SZ	0.300174	0.580476	1	0	1
Inhibitory Neuron	AC099522.2	SZ	-0.0491643	1.45463	0.925756	-0.0931854	1
Inhibitory Neuron	AC104109.3	SZ	-0.222866	0.74477	0.782212	-0.276438	1
Inhibitory Neuron	AC106798.1	SZ	0.0659349	0.936799	0.946948	0.0665398	1
Inhibitory Neuron	AC106799.2	SZ	0.186684	0.804744	0.70115	0.383769	1
Inhibitory Neuron	AC109492.1	SZ	0.855048	1.5709	0.644982	0.460744	1
Inhibitory Neuron	AC113414.1	SZ	0.146741	0.499913	0.702569	0.381855	1
Inhibitory Neuron	AC114284.1	SZ	-0.06239	0.581267	0.763835	-0.300448	1
Inhibitory Neuron	AC116366.3	SZ	-0.436852	20.7099	0.660415	-0.43934	1
Inhibitory Neuron	AC124854.1	SZ	0.777401	1.29065	0.864667	0.170436	1
Inhibitory Neuron	AC132803.1	SZ	-0.0524511	0.811357	0.876278	-0.155689	1
Inhibitory Neuron	AC137770.1	SZ	-0.115901	0.791284	0.956752	-0.0542302	1
Inhibitory Neuron	AC138035.1	SZ	0.998506	11.2386	1	0	1
Inhibitory Neuron	AC139795.3	SZ	-0.208115	0.679002	0.66009	-0.439789	1
Inhibitory Neuron	AC244517.10	SZ	0.619039	0.363666	1	0	1
Inhibitory Neuron	ADAMTS2	SZ	0.199332	0.691109	1	0	1
Inhibitory Neuron	ADRA1B	SZ	-0.198891	0.525512	0.769389	-0.293174	1
Inhibitory Neuron	AHRR	SZ	0.239784	3.29198	1	0	1
Inhibitory Neuron	ALDH7A1	SZ	-0.111184	0.837219	0.976076	-0.0299889	1
Inhibitory Neuron	ANKHD1-EIF4EBP3	SZ	0.123848	0.457735	0.738974	0.333213	1
Inhibitory Neuron	APBB3	SZ	0.528186	0.749594	1	0	1
Inhibitory Neuron	ARHGAP26	SZ	0.164698	1.2437	0.766517	0.296933	1
Inhibitory Neuron	ARHGEF28	SZ	-0.0053357	0.898786	1	0	1
Inhibitory Neuron	ARHGEF37	SZ	0.40404	0.661088	0.95833	0.0522497	1
Inhibitory Neuron	ARL10	SZ	-0.999	3.9583	0.736528	-0.336455	1
Inhibitory Neuron	ARSB	SZ	-0.132559	0.494382	0.978352	-0.0271351	1
Inhibitory Neuron	ATG10	SZ	-0.772188	0.212913	1	0	1
Inhibitory Neuron	BRD9	SZ	0.0682886	0.775243	1	0	1
Inhibitory Neuron	BRIX1	SZ	-0.0210255	0.699279	0.92173	-0.0982547	1
Inhibitory Neuron	C1QTNF2	SZ	0.0756192	0.575176	0.956811	0.0541554	1
Inhibitory Neuron	C5orf15	SZ	0.222154	1.40295	0.763283	0.301173	1
Inhibitory Neuron	C5orf22	SZ	0.223077	1.11998	0.887367	0.141637	1
Inhibitory Neuron	C5orf24	SZ	-0.114469	0.43074	0.816287	-0.232324	1
Inhibitory Neuron	C5orf67	SZ	-0.0557729	0.699684	1	0	1
Inhibitory Neuron	CAMK4	SZ	0.32534	0.767756	0.716937	0.362555	1
Inhibitory Neuron	CANX	SZ	0.233627	0.503043	0.722196	0.355525	1
Inhibitory Neuron	CAST	SZ	-0.0341753	0.599955	0.918245	-0.102645	1
Inhibitory Neuron	CBY3	SZ	0.0825387	0.553016	0.854575	0.183285	1
Inhibitory Neuron	CCDC125	SZ	0.0585849	1.41927	1	0	1
Inhibitory Neuron	CCDC192	SZ	-0.208831	0.307312	1	0	1
Inhibitory Neuron	CCNB1	SZ	0.687355	1.96036	0.642889	0.463663	1
Inhibitory Neuron	CCNG1	SZ	-0.0727914	0.421054	0.943599	-0.0707476	1
Inhibitory Neuron	CCNH	SZ	-0.915401	2.14453	0.633854	-0.476309	1
Inhibitory Neuron	CCNJL	SZ	0.737918	0.413583	0.792312	0.263309	1
Inhibitory Neuron	CDC23	SZ	0.996193	NA	1	0	1
Inhibitory Neuron	CDH10	SZ	0.230284	0.933068	1	0	1
Inhibitory Neuron	CDH6	SZ	0.240901	2.28633	0.797274	0.256876	1
Inhibitory Neuron	CDK7	SZ	-0.0050778	1.41687	0.966252	-0.0423091	1
Inhibitory Neuron	CDKN2AIPNL	SZ	-0.362831	0.63624	1	0	1
Inhibitory Neuron	CEP120	SZ	0.218771	1.69145	1	0	1
Inhibitory Neuron	CEP72	SZ	0.123885	0.66315	0.80418	0.247941	1
Inhibitory Neuron	CETN3	SZ	-0.0702124	0.961403	0.918866	-0.101862	1
Inhibitory Neuron	CHD1	SZ	-0.167562	1.07238	0.736713	-0.33621	1
Inhibitory Neuron	CLINT1	SZ	0.707432	NA	1	0	1
Inhibitory Neuron	CMBL	SZ	0.998679	NA	1	0	1
Inhibitory Neuron	COL4A3BP	SZ	0.167442	0.596802	0.888998	0.139572	1
Inhibitory Neuron	CPLANE1	SZ	-0.140759	0.554679	1	0	1
Inhibitory Neuron	CPLX2	SZ	-0.01297	0.695869	0.983891	-0.0201907	1
Inhibitory Neuron	CREBRF	SZ	0.110309	0.557646	1	0	1
Inhibitory Neuron	CSNK1G3	SZ	-0.764021	2.21802	0.698931	-0.386764	1
Inhibitory Neuron	CTNND2	SZ	0.823104	NA	1	0	1
Inhibitory Neuron	DAP	SZ	-0.0795759	0.67198	0.832681	-0.211264	1
Inhibitory Neuron	DCTN4	SZ	0.060258	1.27541	1	0	1
Inhibitory Neuron	DDX4	SZ	-0.165531	1.1024	1	0	1
Inhibitory Neuron	DDX46	SZ	0.831639	NA	1	0	1
Inhibitory Neuron	DEPDC1B	SZ	-0.999	0.176654	1	0	1
Inhibitory Neuron	DHX29	SZ	-0.999	3.20395	0.669049	-0.427454	1
Inhibitory Neuron	DMGDH	SZ	-0.374468	0.591247	1	0	1
Inhibitory Neuron	DMXL1	SZ	0.749938	NA	1	0	1
Inhibitory Neuron	DNAH5	SZ	0.218501	1.1897	0.890573	0.137579	1
Inhibitory Neuron	DNAJC18	SZ	-0.997599	NA	1	0	1
Inhibitory Neuron	DNAJC21	SZ	-0.203252	0.787087	0.781849	-0.276911	1
Inhibitory Neuron	DND1	SZ	-0.771899	1.96592	1	0	1
Inhibitory Neuron	DOK3	SZ	0.185381	0.791904	0.832158	0.211934	1
Inhibitory Neuron	DRD1	SZ	-0.00251409	1.1605	0.986489	-0.0169341	1
Inhibitory Neuron	DROSHA	SZ	0.0643076	1.19225	1	0	1
Inhibitory Neuron	DTWD2	SZ	0.019503	0.69476	1	0	1
Inhibitory Neuron	EIF4E1B	SZ	0.0767188	0.679386	0.885487	0.144017	1
Inhibitory Neuron	EMB	SZ	0.877017	NA	0.855968	0.181509	1
Inhibitory Neuron	EPB41L4A	SZ	0.373061	6.66888	1	0	1
Inhibitory Neuron	ERGIC1	SZ	-0.0238713	1.16657	0.893949	-0.133309	1
Inhibitory Neuron	FAM114A2	SZ	-0.997354	NA	1	0	1
Inhibitory Neuron	FAM151B	SZ	0.143332	0.583812	0.783962	0.274159	1
Inhibitory Neuron	FBXL7	SZ	-0.245679	0.474465	0.695023	-0.392048	1
Inhibitory Neuron	FBXO38	SZ	-0.998088	NA	1	0	1
Inhibitory Neuron	FCHSD1	SZ	-0.121141	0.333135	0.674863	-0.419483	1
Inhibitory Neuron	FGF18	SZ	-0.256616	0.935194	0.858173	-0.1787	1
Inhibitory Neuron	GABRA6	SZ	0.0152291	2.64071	1	0	1
Inhibitory Neuron	GALNT10	SZ	-0.165783	0.412649	1	0	1
Inhibitory Neuron	GEMIN5	SZ	-0.11425	0.836822	1	0	1
Inhibitory Neuron	GFPT2	SZ	-0.260405	0.721343	0.634151	-0.475892	1
Inhibitory Neuron	GLRA1	SZ	-0.0793318	0.957626	1	0	1
Inhibitory Neuron	GPBP1	SZ	-0.0911051	0.683664	1	0	1
Inhibitory Neuron	GPRIN1	SZ	-0.0474371	0.920337	0.865444	-0.169448	1
Inhibitory Neuron	GRIA1	SZ	0.119386	0.247263	1	0	1
Inhibitory Neuron	GTF2H2C	SZ	-0.06609	2.96529	0.926857	-0.0917993	1
Inhibitory Neuron	H2AFY	SZ	-0.172395	0.426909	0.689427	-0.399632	1
Inhibitory Neuron	HAPLN1	SZ	0.239161	1.10057	0.715279	0.364775	1
Inhibitory Neuron	HARS	SZ	-0.502874	0.345612	1	0	1
Inhibitory Neuron	HMGCS1	SZ	-0.896118	NA	0.724748	-0.35212	1
Inhibitory Neuron	HSD17B4	SZ	-0.25584	0.223406	1	0	1
Inhibitory Neuron	IGIP	SZ	-0.81305	10.5281	0.702469	-0.381989	1
Inhibitory Neuron	IK	SZ	-0.154089	1.47129	1	0	1
Inhibitory Neuron	IL6ST	SZ	0.999	5.37355	0.833748	0.209897	1
Inhibitory Neuron	IQGAP2	SZ	0.291231	1.42965	1	0	1
Inhibitory Neuron	IRF1	SZ	0.343772	NA	0.943551	0.0708073	1
Inhibitory Neuron	JAKMIP2	SZ	0.162906	0.495569	0.716081	0.363702	1
Inhibitory Neuron	JMY	SZ	0.600522	0.729103	1	0	1
Inhibitory Neuron	KCNMB1	SZ	0.00351505	0.485033	1	0	1
Inhibitory Neuron	KCTD16	SZ	0.220654	0.582523	0.772638	0.288925	1
Inhibitory Neuron	KIAA1191	SZ	0.167888	0.890861	0.865942	0.168815	1
Inhibitory Neuron	KIF2A	SZ	-0.32541	0.688559	1	0	1
Inhibitory Neuron	KIF4B	SZ	-0.888377	0.0260889	1	0	1
Inhibitory Neuron	KLHL3	SZ	0.545949	0.9911	0.847663	0.192101	1
Inhibitory Neuron	LEAP2	SZ	0.999	2.70841	0.641314	0.465863	1
Inhibitory Neuron	LINC01033	SZ	-0.300947	1.36906	0.838979	-0.203199	1
Inhibitory Neuron	LINC01184	SZ	-0.206294	0.428837	0.631246	-0.479974	1
Inhibitory Neuron	LINC01574	SZ	0.409957	0.930034	0.881018	0.149679	1
Inhibitory Neuron	LINC01950	SZ	-0.138721	0.666364	0.810661	-0.239573	1
Inhibitory Neuron	LINC02060	SZ	0.277747	0.78918	0.780416	0.278777	1
Inhibitory Neuron	LINC02196	SZ	-0.0855335	0.72148	0.981827	-0.022779	1
Inhibitory Neuron	LINC02198	SZ	0.748065	1.66742	0.710789	0.370797	1
Inhibitory Neuron	LINC02223	SZ	-0.243636	0.419927	0.64729	-0.45753	1
Inhibitory Neuron	LINC02226	SZ	0.680475	0.604367	1	0	1
Inhibitory Neuron	LINC02240	SZ	-0.120064	0.299223	0.633996	-0.47611	1
Inhibitory Neuron	LINC02241	SZ	0.333708	0.834913	0.701817	0.382869	1
Inhibitory Neuron	LMNB1-DT	SZ	0.00515547	1.13472	1	0	1
Inhibitory Neuron	LNPEP	SZ	-0.0952558	0.635556	0.848535	-0.190988	1
Inhibitory Neuron	LRRTM2	SZ	-0.948601	NA	1	0	1
Inhibitory Neuron	LSM11	SZ	0.0389167	1.80344	0.921507	0.0985356	1
Inhibitory Neuron	MARCOL	SZ	-0.235146	0.842817	0.956674	-0.0543276	1
Inhibitory Neuron	MARVELD2	SZ	-0.0998779	12.1682	1	0	1
Inhibitory Neuron	MAST4	SZ	0.210674	0.791616	0.722756	0.354777	1
Inhibitory Neuron	MATR3	SZ	0.427517	0.73231	0.711543	0.369784	1
Inhibitory Neuron	MED10	SZ	0.147052	0.783831	1	0	1
Inhibitory Neuron	MRPS27	SZ	-0.223745	0.619478	0.737331	-0.335389	1
Inhibitory Neuron	MRPS36	SZ	-0.697713	1.826	0.815874	-0.232855	1
Inhibitory Neuron	MTMR12	SZ	0.753145	2.92521	0.680289	0.412069	1
Inhibitory Neuron	MTREX	SZ	0.0986942	0.850943	1	0	1
Inhibitory Neuron	MTRR	SZ	-0.056061	0.476404	0.884393	-0.145402	1
Inhibitory Neuron	MXD3	SZ	-0.210629	0.727662	0.839019	-0.203148	1
Inhibitory Neuron	N4BP3	SZ	0.0254698	0.568152	0.8949	0.132107	1
Inhibitory Neuron	NAIP	SZ	0.998796	2.87639	1	0	1
Inhibitory Neuron	NDFIP1	SZ	0.280328	1.7589	1	0	1
Inhibitory Neuron	NDUFS4	SZ	0.103638	0.543936	0.805678	0.246005	1
Inhibitory Neuron	NPM1	SZ	0.596249	0.620008	1	0	1
Inhibitory Neuron	NR2F1	SZ	0.232323	0.818835	0.647799	0.456822	1
Inhibitory Neuron	NSG2	SZ	-0.444973	0.719713	0.690468	-0.39822	1
Inhibitory Neuron	NSUN2	SZ	-0.998411	0.763828	1	0	1
Inhibitory Neuron	OXCT1	SZ	0.0495417	1.51818	0.902082	0.123032	1
Inhibitory Neuron	PARP8	SZ	0.167836	0.815738	1	0	1
Inhibitory Neuron	PCBD2	SZ	-0.40718	0.592903	1	0	1
Inhibitory Neuron	PCDHA1	SZ	-0.211028	0.499716	0.732813	-0.341386	1
Inhibitory Neuron	PCDHB10	SZ	-0.333861	0.723532	0.633814	-0.476365	1
Inhibitory Neuron	PCDHB11	SZ	0.18885	0.659107	1	0	1
Inhibitory Neuron	PCDHB12	SZ	-0.00821802	0.65135	0.942017	-0.0727354	1
Inhibitory Neuron	PCDHB2	SZ	0.171892	0.529684	0.857482	0.17958	1
Inhibitory Neuron	PCDHB3	SZ	0.270315	0.594776	0.824493	0.22177	1
Inhibitory Neuron	PCDHB7	SZ	-0.187451	0.720834	1	0	1
Inhibitory Neuron	PCDHGA1	SZ	-0.107165	0.385335	0.855685	-0.18187	1
Inhibitory Neuron	PDE6A	SZ	0.0463605	0.670881	1	0	1
Inhibitory Neuron	PFDN1	SZ	-0.0760642	0.389158	1	0	1
Inhibitory Neuron	PGGT1B	SZ	-0.789086	1.51704	1	0	1
Inhibitory Neuron	PHYKPL	SZ	0.148114	0.510905	0.666427	0.431057	1
Inhibitory Neuron	PIK3R1	SZ	0.0246574	0.70987	0.899868	0.125828	1
Inhibitory Neuron	PKD2L2	SZ	0.779497	2.24821	1	0	1
Inhibitory Neuron	PLK2	SZ	0.237238	0.563198	0.687659	0.402034	1
Inhibitory Neuron	PLPP1	SZ	-0.373258	1.41439	0.781808	-0.276964	1
Inhibitory Neuron	POC5	SZ	-0.00965397	0.65958	0.98739	-0.0158049	1
Inhibitory Neuron	PPARGC1B	SZ	0.0740669	0.779869	0.82537	0.220643	1
Inhibitory Neuron	PPIP5K2	SZ	-0.00636526	1.35099	1	0	1
Inhibitory Neuron	PPWD1	SZ	-0.960681	NA	1	0	1
Inhibitory Neuron	PRDM6	SZ	0.149319	2.75201	0.794158	0.260915	1
Inhibitory Neuron	PTCD2	SZ	0.18978	0.577588	0.629903	0.481863	1
Inhibitory Neuron	PTTG1	SZ	-0.110129	0.795591	0.6678	-0.429169	1
Inhibitory Neuron	RAD1	SZ	-0.15369	0.476278	0.659237	-0.440967	1
Inhibitory Neuron	RAD17	SZ	-0.0606524	1.83536	0.888027	-0.140801	1
Inhibitory Neuron	RAD50	SZ	-0.828946	1.50032	0.789424	-0.267058	1
Inhibitory Neuron	RAI14	SZ	0.224998	0.67074	0.787813	0.269151	1
Inhibitory Neuron	RASA1	SZ	-0.122869	2.36857	1	0	1
Inhibitory Neuron	RASGEF1C	SZ	-0.097644	2.2782	1	0	1
Inhibitory Neuron	REEP2	SZ	0.4454	1.08143	1	0	1
Inhibitory Neuron	REEP5	SZ	-0.69898	1.81227	0.843722	-0.197135	1
Inhibitory Neuron	RETREG1	SZ	0.168312	0.654552	1	0	1
Inhibitory Neuron	RFESD	SZ	0.0349772	1.10052	1	0	1
Inhibitory Neuron	RHOBTB3	SZ	-0.037791	1.22751	0.971898	-0.0352273	1
Inhibitory Neuron	RMND5B	SZ	0.518703	0.369269	1	0	1
Inhibitory Neuron	RNF180	SZ	-0.025946	3.36608	0.973243	-0.0335415	1
Inhibitory Neuron	SDHA	SZ	-0.193607	1.89358	0.759659	-0.305928	1
Inhibitory Neuron	SHISAL2B	SZ	-0.0498457	0.509175	0.94311	-0.0713615	1
Inhibitory Neuron	SIMC1	SZ	0.0885244	1.16707	1	0	1
Inhibitory Neuron	SLC22A5	SZ	-0.999	3.15677	0.681863	-0.409922	1
Inhibitory Neuron	SLC26A2	SZ	0.19097	0.673319	0.84977	0.189412	1
Inhibitory Neuron	SLC36A1	SZ	0.313464	1.18071	0.724196	0.352856	1
Inhibitory Neuron	SLC4A9	SZ	-0.21864	0.518408	1	0	1
Inhibitory Neuron	SLF1	SZ	0.120571	0.736353	1	0	1
Inhibitory Neuron	SMIM3	SZ	0.437971	1.96639	0.795068	0.259735	1
Inhibitory Neuron	SMN1	SZ	-0.538246	4.67748	0.718408	-0.360587	1
Inhibitory Neuron	SNX18	SZ	-0.468525	1.23738	0.694674	-0.392521	1
Inhibitory Neuron	SPDL1	SZ	-0.0984705	0.440354	0.862345	-0.17339	1
Inhibitory Neuron	SPEF2	SZ	-0.00669874	0.495146	1	0	1
Inhibitory Neuron	SPINK9	SZ	0.0628619	0.736284	1	0	1
Inhibitory Neuron	SRA1	SZ	-0.201793	0.379531	1	0	1
Inhibitory Neuron	SREK1	SZ	0.245212	0.644408	1	0	1
Inhibitory Neuron	SRFBP1	SZ	-0.208475	0.707362	0.710182	-0.371611	1
Inhibitory Neuron	ST8SIA4	SZ	0.959872	14.9883	0.804455	0.247585	1
Inhibitory Neuron	STK32A	SZ	-0.183019	0.350629	1	0	1
Inhibitory Neuron	TBC1D9B	SZ	0.190788	0.677787	0.71385	0.36669	1
Inhibitory Neuron	TCF7	SZ	0.371833	0.768832	0.677278	0.416181	1
Inhibitory Neuron	TENT4A	SZ	0.119405	1.19234	1	0	1
Inhibitory Neuron	THG1L	SZ	0.155293	0.656353	0.767567	0.295559	1
Inhibitory Neuron	THOC3	SZ	0.439271	1.45277	0.798281	0.255573	1
Inhibitory Neuron	TIGD6	SZ	0.00647219	1.07039	0.982278	0.0222132	1
Inhibitory Neuron	TMCO6	SZ	-0.233086	0.51487	1	0	1
Inhibitory Neuron	TMEM167A	SZ	-0.0683379	0.814592	0.903292	-0.121503	1
Inhibitory Neuron	TMEM173	SZ	-0.0481543	0.76382	1	0	1
Inhibitory Neuron	TNIP1	SZ	-0.268462	0.946462	0.756437	-0.310162	1
Inhibitory Neuron	TRPC7	SZ	0.375456	0.499969	0.632903	0.477644	1
Inhibitory Neuron	TTC23L	SZ	0.377093	0.897038	1	0	1
Inhibitory Neuron	TTC33	SZ	-0.710134	2.25787	0.637353	-0.471403	1
Inhibitory Neuron	UBE2B	SZ	0.237823	0.590894	0.655619	0.445971	1
Inhibitory Neuron	UBE2QL1	SZ	-0.043055	0.728195	1	0	1
Inhibitory Neuron	UTP15	SZ	-0.235953	1.12063	0.720078	-0.358354	1
Inhibitory Neuron	WDR36	SZ	0.25221	1.57536	0.878932	0.152323	1
Inhibitory Neuron	WNT8A	SZ	-0.0224527	0.789895	0.979111	-0.0261841	1
Inhibitory Neuron	ZDHHC11	SZ	-0.166656	1.04713	1	0	1
Inhibitory Neuron	ZFP2	SZ	-0.0585965	0.543849	0.892792	-0.134772	1
Inhibitory Neuron	ZFP62	SZ	-0.79581	3.00685	0.788706	-0.267991	1
Inhibitory Neuron	ZFYVE16	SZ	0.214668	0.627954	0.816519	0.232025	1
Inhibitory Neuron	ZNF131	SZ	-0.452073	1.99053	0.804834	-0.247095	1
Inhibitory Neuron	ZNF354B	SZ	0.228466	0.588507	0.637991	0.47051	1
Inhibitory Neuron	ZNF354C	SZ	-0.129134	0.52417	0.737588	-0.33505	1
Inhibitory Neuron	ZSWIM6	SZ	-0.351588	0.785299	1	0	1
Inhibitory Neuron	AC005355.1	AD	-0.152585	0.663875	0.707671	-0.374986	1
Inhibitory Neuron	AC005618.1	AD	-0.39108	2.24008	1	0	1
Inhibitory Neuron	AC008662.1	AD	-0.0652414	3.05602	0.875955	-0.156099	1
Inhibitory Neuron	AC008700.1	AD	-0.537059	0.469813	1	0	1
Inhibitory Neuron	AC008892.1	AD	0.260294	1.68528	0.715339	0.364694	1
Inhibitory Neuron	AC010255.3	AD	0.398233	4.58938	1	0	1
Inhibitory Neuron	AC010267.1	AD	-0.139698	NA	1	0	1
Inhibitory Neuron	AC010343.3	AD	0.998481	NA	1	0	1
Inhibitory Neuron	AC018752.1	AD	-0.0616197	1.47769	1	0	1
Inhibitory Neuron	AC021086.1	AD	-0.19255	0.647912	0.722777	-0.35475	1
Inhibitory Neuron	AC026412.3	AD	0.998732	NA	1	0	1
Inhibitory Neuron	AC026741.1	AD	0.0222437	1.04019	1	0	1
Inhibitory Neuron	AC063979.2	AD	0.92606	NA	1	0	1
Inhibitory Neuron	AC091826.2	AD	-0.270329	2.00505	0.848241	-0.191363	1
Inhibitory Neuron	AC093297.2	AD	-0.823512	NA	1	0	1
Inhibitory Neuron	AC106798.1	AD	0.37044	1.1063	0.759642	0.30595	1
Inhibitory Neuron	AC114284.1	AD	-0.998695	NA	1	0	1
Inhibitory Neuron	AC116337.3	AD	0.226769	0.934248	0.910379	0.112561	1
Inhibitory Neuron	AC116362.1	AD	-0.940985	1.03063	1	0	1
Inhibitory Neuron	AC124854.1	AD	-0.328361	2.93229	0.937282	-0.0786863	1
Inhibitory Neuron	AC126768.2	AD	0.144934	0.703803	0.754404	0.312838	1
Inhibitory Neuron	AC132803.1	AD	0.269242	0.656301	0.821198	0.226004	1
Inhibitory Neuron	AC138035.1	AD	0.998795	1.45423	1	0	1
Inhibitory Neuron	AC139491.4	AD	0.138216	0.607269	0.77566	0.28498	1
Inhibitory Neuron	AC139795.3	AD	0.177952	0.637413	0.793815	0.26136	1
Inhibitory Neuron	ACSL6	AD	-0.248049	0.429754	1	0	1
Inhibitory Neuron	ADAMTS19	AD	0.556304	0.8419	1	0	1
Inhibitory Neuron	ADAMTS6	AD	0.360689	1.58492	0.831642	0.212596	1
Inhibitory Neuron	ADCY2	AD	-0.0726599	0.635666	1	0	1
Inhibitory Neuron	ADRA1B	AD	-0.221591	1.43422	0.829002	-0.215982	1
Inhibitory Neuron	AFAP1L1	AD	0.0230169	0.631065	0.97108	0.0362533	1
Inhibitory Neuron	AK6	AD	-0.630008	2.86227	0.654861	-0.447019	1
Inhibitory Neuron	ANKDD1B	AD	-0.0197998	1.40888	0.929977	-0.0878736	1
Inhibitory Neuron	ANKH	AD	0.233964	0.48739	0.720916	0.357235	1
Inhibitory Neuron	ANKRD55	AD	0.229962	0.914044	1	0	1
Inhibitory Neuron	APC	AD	-0.167132	1.16623	1	0	1
Inhibitory Neuron	ARHGEF37	AD	-0.125612	0.52315	0.794561	-0.260393	1
Inhibitory Neuron	ARL15	AD	0.073954	0.775008	0.921519	0.0985208	1
Inhibitory Neuron	ATG10	AD	0.548152	0.238812	1	0	1
Inhibitory Neuron	BHMT2	AD	-0.000690997	1.4085	1	0	1
Inhibitory Neuron	BNIP1	AD	-0.165212	0.675379	1	0	1
Inhibitory Neuron	BRD8	AD	-0.51377	2.26288	0.950588	-0.0619685	1
Inhibitory Neuron	BRIX1	AD	-0.0320194	1.14974	1	0	1
Inhibitory Neuron	C5orf17	AD	0.155865	0.901444	1	0	1
Inhibitory Neuron	C5orf22	AD	-0.0484148	1.09291	1	0	1
Inhibitory Neuron	C5orf47	AD	-0.465809	0.687172	0.666923	-0.430375	1
Inhibitory Neuron	C5orf49	AD	-0.216017	0.436746	0.665802	-0.431917	1
Inhibitory Neuron	C6	AD	-0.19917	0.83455	0.733486	-0.340492	1
Inhibitory Neuron	CAMK4	AD	-0.0116821	1.07075	0.963258	-0.0460651	1
Inhibitory Neuron	CAST	AD	-0.107086	1.19294	0.892747	-0.13483	1
Inhibitory Neuron	CCDC112	AD	0.119629	0.901602	1	0	1
Inhibitory Neuron	CCNH	AD	-0.569563	1.38343	0.657696	-0.443097	1
Inhibitory Neuron	CDH12	AD	-0.581277	1.11638	1	0	1
Inhibitory Neuron	CDH18	AD	-0.682559	7.32388	1	0	1
Inhibitory Neuron	CDK7	AD	-0.127221	1.41444	1	0	1
Inhibitory Neuron	CDKL3	AD	-0.119794	0.642358	0.883737	-0.146234	1
Inhibitory Neuron	CDKN2AIPNL	AD	-0.00312052	0.754328	1	0	1
Inhibitory Neuron	CDO1	AD	0.0338178	1.69964	1	0	1
Inhibitory Neuron	CENPK	AD	0.998825	2.94046	0.798272	0.255584	1
Inhibitory Neuron	CHD1	AD	0.182173	1.40113	0.810635	0.239606	1
Inhibitory Neuron	CLINT1	AD	0.277427	1.69495	0.943907	0.0703607	1
Inhibitory Neuron	CLK4	AD	-0.201497	1.22758	0.888289	-0.14047	1
Inhibitory Neuron	CMBL	AD	0.068157	0.41095	1	0	1
Inhibitory Neuron	CNOT6	AD	-0.0274477	0.558952	1	0	1
Inhibitory Neuron	CNOT8	AD	-0.128564	0.366887	0.735901	-0.337287	1
Inhibitory Neuron	COL23A1	AD	0.372007	1.8917	0.655162	0.446603	1
Inhibitory Neuron	COL4A3BP	AD	-0.347941	0.915266	0.820938	-0.226338	1
Inhibitory Neuron	COMMD10	AD	-0.251369	1.00431	0.697997	-0.388026	1
Inhibitory Neuron	CREBRF	AD	-0.142387	1.32603	0.78106	-0.277938	1
Inhibitory Neuron	CSNK1A1	AD	0.00754962	0.729868	1	0	1
Inhibitory Neuron	CTNND2	AD	0.346083	NA	1	0	1
Inhibitory Neuron	CYFIP2	AD	-0.150473	1.02753	0.761733	-0.303205	1
Inhibitory Neuron	DAP	AD	-0.0228688	1.08682	0.923676	-0.0958039	1
Inhibitory Neuron	DBN1	AD	0.317315	0.495973	0.785421	0.272262	1
Inhibitory Neuron	DCTN4	AD	-0.093919	0.704018	0.917129	-0.104051	1
Inhibitory Neuron	DDX4	AD	-0.00271149	1.59124	0.997585	-0.00302622	1
Inhibitory Neuron	DDX41	AD	0.392449	0.849207	0.716087	0.363694	1
Inhibitory Neuron	DELE1	AD	0.0707362	0.366558	0.845124	0.195343	1
Inhibitory Neuron	DHX29	AD	-0.498815	6.00021	1	0	1
Inhibitory Neuron	DIMT1	AD	-0.352264	1.25762	1	0	1
Inhibitory Neuron	DMXL1	AD	0.0954933	0.969148	0.921037	0.0991274	1
Inhibitory Neuron	DNAH5	AD	-0.0492374	0.647893	0.974954	-0.031396	1
Inhibitory Neuron	DNAJC21	AD	0.188459	1.16808	0.859897	0.176506	1
Inhibitory Neuron	DOK3	AD	0.456333	0.692728	1	0	1
Inhibitory Neuron	DRD1	AD	0.354705	1.11964	0.721672	0.356225	1
Inhibitory Neuron	DROSHA	AD	0.170135	0.455117	0.783887	0.274257	1
Inhibitory Neuron	DTWD2	AD	-0.294876	1.02851	0.753069	-0.314595	1
Inhibitory Neuron	EFNA5	AD	-0.999	4.00017	0.691697	-0.396554	1
Inhibitory Neuron	EIF4E1B	AD	-0.29154	0.805767	1	0	1
Inhibitory Neuron	EXOC3	AD	-0.294516	0.796103	0.873959	-0.158632	1
Inhibitory Neuron	F2RL1	AD	0.0700934	0.771121	0.815579	0.233235	1
Inhibitory Neuron	FAM114A2	AD	-0.142504	0.388045	1	0	1
Inhibitory Neuron	FAM153C	AD	0.148803	0.873304	1	0	1
Inhibitory Neuron	FAM169A	AD	0.228782	0.868817	0.950278	0.0623574	1
Inhibitory Neuron	FAM174A	AD	0.0348069	0.678996	1	0	1
Inhibitory Neuron	FAM81B	AD	-0.21884	0.535338	0.687566	-0.402161	1
Inhibitory Neuron	FAT2	AD	0.253829	0.447249	0.667593	0.429454	1
Inhibitory Neuron	FBLL1	AD	0.396408	0.602242	1	0	1
Inhibitory Neuron	FBN2	AD	0.528769	NA	1	0	1
Inhibitory Neuron	FBXW11	AD	0.431821	1.34146	0.659066	0.441203	1
Inhibitory Neuron	FCHO2	AD	0.181891	1.18118	0.76169	0.303262	1
Inhibitory Neuron	FCHSD1	AD	0.0149509	0.434474	0.967513	0.0407274	1
Inhibitory Neuron	FER	AD	0.999	NA	0.673896	0.420807	1
Inhibitory Neuron	FGF18	AD	-0.469151	0.978123	0.759259	-0.306453	1
Inhibitory Neuron	G3BP1	AD	-0.611283	0.521064	0.761482	-0.303536	1
Inhibitory Neuron	GFM2	AD	-0.21675	0.591966	0.635244	-0.474358	1
Inhibitory Neuron	GRPEL2	AD	0.263296	0.842217	1	0	1
Inhibitory Neuron	GTF2H2	AD	-0.202138	10.8709	1	0	1
Inhibitory Neuron	H2AFY	AD	-0.0276114	0.47576	0.877995	-0.153511	1
Inhibitory Neuron	HAPLN1	AD	0.0892926	1.83662	1	0	1
Inhibitory Neuron	HBEGF	AD	0.251395	NA	1	0	1
Inhibitory Neuron	HOMER1	AD	0.235001	0.534948	1	0	1
Inhibitory Neuron	HSD17B4	AD	0.167511	0.342107	1	0	1
Inhibitory Neuron	HSPA4	AD	0.177601	1.00217	1	0	1
Inhibitory Neuron	HSPB3	AD	0.278761	1.48426	0.834428	0.209025	1
Inhibitory Neuron	HTR4	AD	0.0364283	0.530104	1	0	1
Inhibitory Neuron	ICE1	AD	-0.206915	0.728514	0.841195	-0.200365	1
Inhibitory Neuron	IK	AD	0.410643	0.743208	0.774991	0.285853	1
Inhibitory Neuron	IL5	AD	-0.998558	1.43898	1	0	1
Inhibitory Neuron	IL6ST	AD	-0.998522	7.2283	0.718674	-0.360231	1
Inhibitory Neuron	IRF1	AD	0.97724	NA	0.69764	0.388508	1
Inhibitory Neuron	ISOC1	AD	-0.582791	1.11646	0.651998	-0.450988	1
Inhibitory Neuron	ITGA1	AD	-0.211015	0.445765	0.657938	-0.442762	1
Inhibitory Neuron	JMY	AD	-0.39115	0.592629	0.678487	-0.414528	1
Inhibitory Neuron	KCNIP1	AD	0.221346	0.798953	0.707652	0.375011	1
Inhibitory Neuron	KCNN2	AD	-0.224053	NA	1	0	1
Inhibitory Neuron	KCTD16	AD	0.0297906	0.593387	0.899471	0.12633	1
Inhibitory Neuron	KIAA0825	AD	-0.194117	1.07904	1	0	1
Inhibitory Neuron	KIAA1191	AD	0.0571041	0.946374	0.888425	0.140297	1
Inhibitory Neuron	KIF4B	AD	-0.0386673	0.672907	1	0	1
Inhibitory Neuron	LECT2	AD	0.293815	0.743497	0.809101	0.241587	1
Inhibitory Neuron	LHFPL2	AD	-0.289739	0.90014	0.698077	-0.387917	1
Inhibitory Neuron	LINC01018	AD	-0.138062	0.501491	0.696918	-0.389484	1
Inhibitory Neuron	LINC01033	AD	-0.295178	1.07035	1	0	1
Inhibitory Neuron	LINC01844	AD	0.103026	0.57119	0.85022	0.188838	1
Inhibitory Neuron	LINC01949	AD	0.998821	NA	1	0	1
Inhibitory Neuron	LINC01950	AD	0.999	4.3087	0.739469	0.332556	1
Inhibitory Neuron	LINC01951	AD	-0.0171913	0.423064	1	0	1
Inhibitory Neuron	LINC02201	AD	-0.997108	0.434976	1	0	1
Inhibitory Neuron	LINC02208	AD	-0.128263	1.01077	0.819405	-0.22831	1
Inhibitory Neuron	LINC02220	AD	0.612096	1.58471	1	0	1
Inhibitory Neuron	LINC02223	AD	-0.0983374	0.705371	0.881767	-0.148729	1
Inhibitory Neuron	LINC02241	AD	-0.400283	0.893525	0.668797	-0.4278	1
Inhibitory Neuron	LMNB1	AD	0.887014	NA	0.816072	0.2326	1
Inhibitory Neuron	LMNB1-DT	AD	-0.396731	1.91167	0.805387	-0.246382	1
Inhibitory Neuron	LSM11	AD	0.399432	1.51163	0.647421	0.457348	1
Inhibitory Neuron	LUCAT1	AD	-0.0627777	1.71623	0.802227	-0.250467	1
Inhibitory Neuron	MAML1	AD	0.297918	1.51762	0.852086	0.186458	1
Inhibitory Neuron	MAP3K1	AD	-0.093577	0.747575	1	0	1
Inhibitory Neuron	2006-03-01	AD	0.0482123	0.617823	0.868938	0.165007	1
Inhibitory Neuron	MARVELD2	AD	0.996957	NA	0.919759	0.100737	1
Inhibitory Neuron	MCCC2	AD	-0.363059	0.791557	0.742698	-0.328282	1
Inhibitory Neuron	MED10	AD	0.246679	0.503163	1	0	1
Inhibitory Neuron	MEF2C	AD	0.999	5.61055	0.745754	0.324243	1
Inhibitory Neuron	MGAT1	AD	-0.0248066	0.687875	1	0	1
Inhibitory Neuron	MGAT4B	AD	-0.0530769	0.825172	1	0	1
Inhibitory Neuron	MIR4458HG	AD	0.102827	0.499517	1	0	1
Inhibitory Neuron	MRPL22	AD	-0.122655	0.523607	0.807668	-0.243436	1
Inhibitory Neuron	MTMR12	AD	0.140607	1.07898	1	0	1
Inhibitory Neuron	N4BP3	AD	-0.477811	0.812439	0.671428	-0.42419	1
Inhibitory Neuron	NADK2	AD	0.267777	1.3149	0.853962	0.184066	1
Inhibitory Neuron	NAIP	AD	-0.998705	NA	1	0	1
Inhibitory Neuron	NDST1	AD	-0.385477	1.09088	1	0	1
Inhibitory Neuron	NDUFAF2	AD	-0.315856	1.16756	0.648075	-0.456438	1
Inhibitory Neuron	NDUFS4	AD	0.219227	0.530545	0.821104	0.226126	1
Inhibitory Neuron	NIM1K	AD	-0.999	2.26548	1	0	1
Inhibitory Neuron	NLN	AD	-0.498134	1.62505	0.671378	-0.424258	1
Inhibitory Neuron	NME5	AD	-0.521045	2.694	1	0	1
Inhibitory Neuron	NPR3	AD	0.225971	0.830775	0.782344	0.276266	1
Inhibitory Neuron	NRG2	AD	0.71215	NA	0.783619	0.274606	1
Inhibitory Neuron	OCLN	AD	0.0889527	1.34121	0.842342	0.198898	1
Inhibitory Neuron	OTULIN	AD	0.405133	1.06039	0.69012	0.398692	1
Inhibitory Neuron	OXCT1	AD	-0.375752	0.71381	0.732794	-0.341411	1
Inhibitory Neuron	PCDH1	AD	0.308332	1.06844	0.646291	0.458921	1
Inhibitory Neuron	PCDH12	AD	-0.0509238	0.440661	0.906433	-0.117539	1
Inhibitory Neuron	PCDHA1	AD	0.0595433	0.603747	0.897727	0.128533	1
Inhibitory Neuron	PCDHB14	AD	-0.299899	0.306857	0.814489	-0.234639	1
Inhibitory Neuron	PCDHB15	AD	0.531727	NA	0.769696	0.292772	1
Inhibitory Neuron	PCDHB4	AD	0.0266898	0.510808	0.937419	0.0785142	1
Inhibitory Neuron	PCDHB5	AD	-0.763619	1.20052	1	0	1
Inhibitory Neuron	PDCD6	AD	-0.272796	2.08348	1	0	1
Inhibitory Neuron	PDE6A	AD	-0.0659765	0.686481	1	0	1
Inhibitory Neuron	PDZD2	AD	-0.156011	0.844189	0.913355	-0.108808	1
Inhibitory Neuron	PIK3R1	AD	0.452894	1.61142	1	0	1
Inhibitory Neuron	PLAC8L1	AD	-0.99886	NA	1	0	1
Inhibitory Neuron	PLCXD3	AD	-0.283796	0.747925	0.639623	-0.468226	1
Inhibitory Neuron	PLK2	AD	0.144213	1.58172	1	0	1
Inhibitory Neuron	POC5	AD	0.380383	1.37562	0.805895	0.245725	1
Inhibitory Neuron	POLK	AD	-0.426862	0.952503	0.658404	-0.442118	1
Inhibitory Neuron	POLR3G	AD	-0.129595	1.10286	1	0	1
Inhibitory Neuron	PPARGC1B	AD	0.318839	0.56619	0.665719	0.43203	1
Inhibitory Neuron	PPIP5K2	AD	-0.580543	4.50158	0.834448	-0.209001	1
Inhibitory Neuron	PRDM6	AD	0.0465765	0.559987	0.87137	0.161919	1
Inhibitory Neuron	PRELID2	AD	0.0683078	0.939303	0.913361	0.1088	1
Inhibitory Neuron	PURA	AD	0.769728	NA	1	0	1
Inhibitory Neuron	RAB24	AD	0.998509	NA	1	0	1
Inhibitory Neuron	RAB3C	AD	0.311879	0.80501	0.689389	0.399685	1
Inhibitory Neuron	RAI14	AD	-0.465972	0.782779	0.673196	-0.421766	1
Inhibitory Neuron	RARS	AD	0.319069	0.999002	0.765573	0.29817	1
Inhibitory Neuron	RASGEF1C	AD	-0.0162585	1.52158	0.946866	-0.0666433	1
Inhibitory Neuron	REEP5	AD	-0.998775	NA	0.820889	-0.226401	1
Inhibitory Neuron	RELL2	AD	-0.0334126	0.657901	1	0	1
Inhibitory Neuron	RETREG1	AD	0.99882	0.917486	1	0	1
Inhibitory Neuron	RFESD	AD	-0.11106	2.00942	1	0	1
Inhibitory Neuron	RMND5B	AD	0.575852	0.673636	1	0	1
Inhibitory Neuron	RNF130	AD	-0.143261	0.601679	0.712969	-0.367871	1
Inhibitory Neuron	RNF14	AD	-0.0838445	0.529634	1	0	1
Inhibitory Neuron	RNF180	AD	-0.999	NA	0.71253	-0.368461	1
Inhibitory Neuron	RUFY1	AD	0.00438006	0.73975	1	0	1
Inhibitory Neuron	SAR1B	AD	0.0765752	0.76128	0.853593	0.184536	1
Inhibitory Neuron	SDHA	AD	-0.296814	0.772456	0.752147	-0.315809	1
Inhibitory Neuron	SH3PXD2B	AD	0.24713	0.581697	0.644402	0.461553	1
Inhibitory Neuron	SKP2	AD	0.235534	1.00723	0.672292	0.423004	1
Inhibitory Neuron	SLC22A4	AD	0.393731	0.782472	0.82034	0.227108	1
Inhibitory Neuron	SLC25A46	AD	-0.345787	0.826076	0.686541	-0.403553	1
Inhibitory Neuron	SLC25A48	AD	0.108964	0.729967	0.786543	0.270802	1
Inhibitory Neuron	SLC26A2	AD	0.192976	0.578607	0.788521	0.268232	1
Inhibitory Neuron	SLC35A4	AD	-0.283206	0.598553	0.677655	-0.415666	1
Inhibitory Neuron	SLC36A1	AD	-0.433131	0.497889	1	0	1
Inhibitory Neuron	SLC45A2	AD	-0.267938	0.659866	0.697309	-0.388956	1
Inhibitory Neuron	SLCO4C1	AD	0.0379091	1.60362	0.950902	0.0615744	1
Inhibitory Neuron	SPATA9	AD	-0.0660467	1.12794	1	0	1
Inhibitory Neuron	SPEF2	AD	0.0525611	0.506307	0.934963	0.0816029	1
Inhibitory Neuron	SPRY4	AD	0.190632	0.603931	0.696518	0.390025	1
Inhibitory Neuron	SREK1IP1	AD	0.980754	NA	0.969319	0.0384619	1
Inhibitory Neuron	SSBP2	AD	0.12319	0.707468	0.76541	0.298385	1
Inhibitory Neuron	STARD4	AD	0.087181	0.795694	0.921313	0.0987801	1
Inhibitory Neuron	SV2C	AD	0.09849	1.64449	1	0	1
Inhibitory Neuron	TBC1D9B	AD	0.0899997	0.735962	0.947376	0.0660023	1
Inhibitory Neuron	TCERG1	AD	-0.999	4.6885	0.698844	-0.386881	1
Inhibitory Neuron	TCF7	AD	0.0871979	0.87887	1	0	1
Inhibitory Neuron	THBS4	AD	0.0651665	0.540844	1	0	1
Inhibitory Neuron	TMED7-TICAM2	AD	0.901135	3.99237	1	0	1
Inhibitory Neuron	TRAPPC13	AD	0.951828	NA	1	0	1
Inhibitory Neuron	TRIM23	AD	0.390336	1.0844	0.729531	0.345749	1
Inhibitory Neuron	TRIM36	AD	0.0718582	2.57689	0.744549	0.325835	1
Inhibitory Neuron	TRIM52	AD	-0.420026	1.98331	1	0	1
Inhibitory Neuron	TRIO	AD	-0.153454	0.624728	0.705816	-0.377482	1
Inhibitory Neuron	TRPC7	AD	-0.0386797	0.517729	0.847044	-0.192891	1
Inhibitory Neuron	TTC33	AD	-0.258008	0.999125	1	0	1
Inhibitory Neuron	UBE2D2	AD	-0.0204716	1.00267	1	0	1
Inhibitory Neuron	UBE2QL1	AD	0.291792	0.715671	0.836052	0.206946	1
Inhibitory Neuron	UBLCP1	AD	-0.399348	0.764788	0.660877	-0.438702	1
Inhibitory Neuron	WDR70	AD	-0.635289	2.77146	0.654736	-0.447192	1
Inhibitory Neuron	WWC1	AD	-0.165508	0.563422	0.808729	-0.242066	1
Inhibitory Neuron	YIPF5	AD	0.118892	0.941825	0.794212	0.260845	1
Inhibitory Neuron	YTHDC2	AD	-0.162935	1.89748	0.932258	-0.0850046	1
Inhibitory Neuron	ZCCHC10	AD	0.93682	NA	1	0	1
Inhibitory Neuron	ZCCHC9	AD	-0.0794562	0.981938	0.845993	-0.194234	1
Inhibitory Neuron	ZDHHC11B	AD	-0.0570833	0.854918	0.84171	-0.199706	1
Inhibitory Neuron	ZNF346	AD	0.36925	0.741855	0.73295	0.341204	1
Inhibitory Neuron	ZNF354A	AD	-0.0178027	0.807801	1	0	1
Inhibitory Neuron	AFDN	MS	0.120855	6.03432	1	0	1
Inhibitory Neuron	AFG1L	MS	0.0234655	0.671788	1	0	1
Inhibitory Neuron	AHI1	MS	-0.0577377	0.783192	1	0	1
Inhibitory Neuron	AKAP7	MS	0.335043	1.31681	1	0	1
Inhibitory Neuron	AL021368.3	MS	0.236377	2.45576	1	0	1
Inhibitory Neuron	AL024498.1	MS	0.650921	4.92745	0.763252	0.301213	1
Inhibitory Neuron	AL033504.1	MS	-0.913863	NA	1	0	1
Inhibitory Neuron	AL080250.1	MS	0.979768	8.23166	0.849524	0.189726	1
Inhibitory Neuron	AL132996.1	MS	-0.108298	3.0413	0.902008	-0.123125	1
Inhibitory Neuron	AL137003.2	MS	-0.0162521	0.658076	0.967352	-0.0409297	1
Inhibitory Neuron	AL138720.1	MS	-0.257317	0.68669	0.65212	-0.450819	1
Inhibitory Neuron	AL139042.1	MS	-0.129211	0.837415	1	0	1
Inhibitory Neuron	AL355297.3	MS	0.231705	3.22699	0.935271	0.0812153	1
Inhibitory Neuron	AL356124.1	MS	0.138828	0.325891	0.720402	0.357921	1
Inhibitory Neuron	AL357054.2	MS	0.104168	1.00913	0.868837	0.165136	1
Inhibitory Neuron	AL359643.2	MS	0.620505	1.80095	0.821163	0.22605	1
Inhibitory Neuron	AL590867.1	MS	-0.228695	NA	1	0	1
Inhibitory Neuron	ALDH8A1	MS	-0.0117393	0.272109	0.950095	-0.0625872	1
Inhibitory Neuron	ARFGEF3	MS	-0.0774792	0.665164	0.875879	-0.156196	1
Inhibitory Neuron	BAK1	MS	-0.732093	5.33358	0.774338	-0.286705	1
Inhibitory Neuron	BPHL	MS	-0.575547	NA	1	0	1
Inhibitory Neuron	BTN2A1	MS	-0.960005	NA	0.65842	-0.442096	1
Inhibitory Neuron	C6orf203	MS	0.137515	0.915231	0.985558	0.0181014	1
Inhibitory Neuron	CAP2	MS	-0.0402556	0.600863	0.936513	-0.0796533	1
Inhibitory Neuron	CASP8AP2	MS	0.203163	0.400844	0.681136	0.410914	1
Inhibitory Neuron	CCR6	MS	0.237476	1.08682	0.660406	0.439352	1
Inhibitory Neuron	CD83	MS	0.136654	0.630744	0.743109	0.327739	1
Inhibitory Neuron	CDKAL1	MS	0.00195623	0.879673	1	0	1
Inhibitory Neuron	CEP85L	MS	0.0577733	0.825256	1	0	1
Inhibitory Neuron	CLDN20	MS	0.145314	0.708419	0.842064	0.199254	1
Inhibitory Neuron	CLVS2	MS	0.593505	2.24479	0.688781	0.40051	1
Inhibitory Neuron	CNR1	MS	-0.207849	0.69746	0.929798	-0.0880994	1
Inhibitory Neuron	COL11A2	MS	-0.135766	0.59469	0.776061	-0.284456	1
Inhibitory Neuron	COQ3	MS	0.170569	1.46413	0.904516	0.119959	1
Inhibitory Neuron	CRYBG1	MS	0.466999	1.38192	0.708445	0.373946	1
Inhibitory Neuron	DAXX	MS	-0.0708413	1.14933	1	0	1
Inhibitory Neuron	DCDC2	MS	0.632757	3.24234	0.987356	0.0158472	1
Inhibitory Neuron	DUSP22	MS	-0.231617	1.08023	0.804688	-0.247284	1
Inhibitory Neuron	ECHDC1	MS	-0.334422	1.97435	1	0	1
Inhibitory Neuron	EEF1E1-BLOC1S5	MS	-0.251666	1.5387	1	0	1
Inhibitory Neuron	EXOC2	MS	-0.207146	0.772067	0.975652	-0.0305199	1
Inhibitory Neuron	EYA4	MS	0.829534	2.33982	0.635962	0.473353	1
Inhibitory Neuron	FAM120B	MS	0.994346	NA	1	0	1
Inhibitory Neuron	FAM162B	MS	0.00756477	0.556991	0.975419	0.030813	1
Inhibitory Neuron	FAM8A1	MS	-0.532827	NA	1	0	1
Inhibitory Neuron	FAXC	MS	-0.998656	NA	1	0	1
Inhibitory Neuron	FNDC1	MS	-0.192306	0.454716	0.700802	-0.384239	1
Inhibitory Neuron	FOXO3	MS	0.0587927	4.39412	0.949939	0.0627836	1
Inhibitory Neuron	FYN	MS	0.15756	0.635884	0.757084	0.309312	1
Inhibitory Neuron	GABRR1	MS	-0.172114	0.691571	0.73447	-0.339186	1
Inhibitory Neuron	GABRR2	MS	-0.997105	NA	1	0	1
Inhibitory Neuron	GFOD1	MS	0.0223023	14.1933	1	0	1
Inhibitory Neuron	GLO1	MS	0.606789	1.64548	0.729896	0.345264	1
Inhibitory Neuron	GOPC	MS	0.215768	NA	0.787426	0.269655	1
Inhibitory Neuron	HIST1H2BE	MS	-0.13648	2.09101	0.893501	-0.133876	1
Inhibitory Neuron	HSF2	MS	0.881239	0.495107	1	0	1
Inhibitory Neuron	IGF2R	MS	0.0650074	0.583063	0.778732	0.280972	1
Inhibitory Neuron	IRAK1BP1	MS	0.739139	6.37047	0.880655	0.150139	1
Inhibitory Neuron	KDM1B	MS	-0.412174	2.00108	0.735385	-0.337971	1
Inhibitory Neuron	KIAA1586	MS	0.894312	3.2607	0.679539	0.413093	1
Inhibitory Neuron	KIF25	MS	0.127349	1.44456	0.788828	0.267832	1
Inhibitory Neuron	L3MBTL3	MS	-0.170964	0.519429	0.657106	-0.443912	1
Inhibitory Neuron	LATS1	MS	-0.174113	0.664788	1	0	1
Inhibitory Neuron	LINC00271	MS	0.995448	NA	1	0	1
Inhibitory Neuron	LYRM2	MS	-0.0192546	0.514261	1	0	1
Inhibitory Neuron	LYRM4	MS	-0.492873	NA	0.65576	-0.445774	1
Inhibitory Neuron	MFSD4B	MS	-0.159154	0.470528	0.88002	-0.150944	1
Inhibitory Neuron	MIR548A1HG	MS	0.546769	1.44893	0.753952	0.313432	1
Inhibitory Neuron	MYB	MS	-0.248408	0.540571	1	0	1
Inhibitory Neuron	MYLIP	MS	0.998683	NA	1	0	1
Inhibitory Neuron	MYLK4	MS	0.965019	NA	0.640985	0.466323	1
Inhibitory Neuron	NHLRC1	MS	-0.673263	2.02571	0.877546	-0.154081	1
Inhibitory Neuron	NRSN1	MS	0.209912	1.22448	1	0	1
Inhibitory Neuron	NUS1	MS	-0.293603	NA	1	0	1
Inhibitory Neuron	OARD1	MS	-0.813757	3.27783	0.65841	-0.442109	1
Inhibitory Neuron	OPN5	MS	0.138034	0.497212	0.740041	0.331799	1
Inhibitory Neuron	ORC3	MS	-0.0124851	0.690815	0.936761	-0.0793414	1
Inhibitory Neuron	PDSS2	MS	0.187614	1.03741	1	0	1
Inhibitory Neuron	PERP	MS	-0.240057	0.551722	0.645787	-0.459622	1
Inhibitory Neuron	PEX7	MS	-0.751754	NA	1	0	1
Inhibitory Neuron	PHF10	MS	0.181993	0.574458	1	0	1
Inhibitory Neuron	PLAGL1	MS	0.0332932	0.820162	0.916675	0.104623	1
Inhibitory Neuron	PM20D2	MS	0.684431	11.5499	1	0	1
Inhibitory Neuron	PRIM2	MS	-0.999	6.23176	0.724606	-0.352309	1
Inhibitory Neuron	PSMG4	MS	0.314791	1.84273	0.709716	0.372238	1
Inhibitory Neuron	PTCHD4	MS	0.0233448	0.791586	0.956314	0.0547791	1
Inhibitory Neuron	PXDC1	MS	-0.0671258	1.18192	0.888633	-0.140034	1
Inhibitory Neuron	QRSL1	MS	-0.10745	0.699053	0.774795	-0.286108	1
Inhibitory Neuron	RBM24	MS	0.0100864	0.753336	0.953927	0.0577765	1
Inhibitory Neuron	RCAN2	MS	-0.0527546	0.501028	0.849645	-0.189572	1
Inhibitory Neuron	RING1	MS	0.050295	1.08262	1	0	1
Inhibitory Neuron	RMND1	MS	0.707796	2.78235	1	0	1
Inhibitory Neuron	RNASET2	MS	-0.184364	1.01306	0.763123	-0.301383	1
Inhibitory Neuron	RNF144B	MS	0.655413	NA	1	0	1
Inhibitory Neuron	RPS10-NUDT3	MS	0.268525	1.87003	0.927509	0.0909794	1
Inhibitory Neuron	RRAGD	MS	-0.525923	0.524085	1	0	1
Inhibitory Neuron	RSPO3	MS	0.375673	0.984877	0.692407	0.395591	1
Inhibitory Neuron	SAMD5	MS	-0.294534	0.933872	1	0	1
Inhibitory Neuron	SERAC1	MS	0.114491	1.03325	0.788632	0.268088	1
Inhibitory Neuron	SERPINB6	MS	0.550947	3.15481	1	0	1
Inhibitory Neuron	SERPINB9P1	MS	-0.245842	3.48629	0.718582	-0.360355	1
Inhibitory Neuron	SIRT5	MS	-0.457031	NA	0.905843	-0.118283	1
Inhibitory Neuron	SLC22A23	MS	-0.833401	NA	0.785689	-0.271913	1
Inhibitory Neuron	SLC22A3	MS	-0.423604	1.17561	0.661903	-0.437287	1
Inhibitory Neuron	SLC35A1	MS	0.995916	0.337925	1	0	1
Inhibitory Neuron	SLC35B3	MS	0.2976	0.788137	0.716701	0.362872	1
Inhibitory Neuron	SMPDL3A	MS	0.0951788	1.6912	0.927356	0.0911721	1
Inhibitory Neuron	SNX9	MS	0.0267307	1.01942	1	0	1
Inhibitory Neuron	SOD2	MS	0.24818	1.46762	0.901132	0.124232	1
Inhibitory Neuron	TBP	MS	0.151815	0.546442	0.712628	0.368328	1
Inhibitory Neuron	TBPL1	MS	0.0564722	1.07218	0.958145	0.0524819	1
Inhibitory Neuron	TFB1M	MS	0.223532	0.793024	0.644784	0.461021	1
Inhibitory Neuron	TMEM244	MS	0.0636297	0.343748	0.783458	0.274815	1
Inhibitory Neuron	TMEM30A	MS	-0.998708	NA	1	0	1
Inhibitory Neuron	TXLNB	MS	0.31048	5.61098	0.932143	0.085149	1
Inhibitory Neuron	UBE2J1	MS	0.9984	NA	1	0	1
Inhibitory Neuron	WRNIP1	MS	0.929487	NA	0.712152	0.368968	1
Inhibitory Neuron	WTAP	MS	0.0183059	0.76557	1	0	1
Inhibitory Neuron	ZBTB22	MS	-0.211175	0.832111	0.758083	-0.307999	1
Inhibitory Neuron	ZNF451	MS	-0.490163	NA	1	0	1
Inhibitory Neuron	ACOT13	PD	-0.0476017	0.77933	0.968249	-0.039805	1
Inhibitory Neuron	AFDN	PD	0.110073	1.5896	0.860276	0.176023	1
Inhibitory Neuron	AHI1	PD	-0.33851	1.76985	1	0	1
Inhibitory Neuron	AKAP12	PD	0.999	NA	0.679333	0.413373	1
Inhibitory Neuron	AL021368.3	PD	-0.737692	2.17009	0.662789	-0.436065	1
Inhibitory Neuron	AL023581.2	PD	0.0245783	2.23899	1	0	1
Inhibitory Neuron	AL035401.1	PD	0.240968	0.984421	0.880767	0.149997	1
Inhibitory Neuron	AL139042.1	PD	-0.302552	NA	1	0	1
Inhibitory Neuron	AL355304.1	PD	-0.858943	2.85016	0.689778	-0.399156	1
Inhibitory Neuron	AL356124.1	PD	0.0560896	0.527458	1	0	1
Inhibitory Neuron	AL357054.2	PD	0.999	NA	0.840208	0.201627	1
Inhibitory Neuron	AL359643.2	PD	0.279917	1.18706	0.724385	0.352604	1
Inhibitory Neuron	AL445250.1	PD	-0.251341	NA	1	0	1
Inhibitory Neuron	AL445430.1	PD	-0.667343	2.83577	0.809678	-0.240842	1
Inhibitory Neuron	AL512380.1	PD	-0.253636	1.01281	0.922382	-0.0974333	1
Inhibitory Neuron	AL512428.1	PD	-0.0727289	1.10093	1	0	1
Inhibitory Neuron	AL589666.1	PD	-0.540301	NA	1	0	1
Inhibitory Neuron	ALDH8A1	PD	-0.249104	0.627111	0.69404	-0.393379	1
Inhibitory Neuron	ARFGEF3	PD	-0.809817	0.858527	1	0	1
Inhibitory Neuron	ARMC2	PD	0.0469796	0.595456	0.93128	0.0862346	1
Inhibitory Neuron	BAG2	PD	-0.730316	NA	0.805922	-0.245691	1
Inhibitory Neuron	BCLAF1	PD	-0.000316748	0.634741	1	0	1
Inhibitory Neuron	BEND3	PD	-0.164661	1.78345	0.924215	-0.0951255	1
Inhibitory Neuron	BICRAL	PD	0.0693844	0.635508	0.903673	0.121023	1
Inhibitory Neuron	BPHL	PD	0.0415744	0.77368	1	0	1
Inhibitory Neuron	BTN2A2	PD	0.26497	NA	0.809716	0.240793	1
Inhibitory Neuron	BTN3A1	PD	-0.239375	0.942501	0.668748	-0.427866	1
Inhibitory Neuron	C6orf120	PD	0.999	5.44893	0.718511	0.360449	1
Inhibitory Neuron	C6orf58	PD	0.238128	1.53337	0.879004	0.152232	1
Inhibitory Neuron	C6orf62	PD	0.015647	0.673382	1	0	1
Inhibitory Neuron	C6orf89	PD	0.0845396	2.72077	1	0	1
Inhibitory Neuron	CCNC	PD	-0.235756	1.34479	0.85728	-0.179838	1
Inhibitory Neuron	CCR6	PD	-0.0434284	1.23949	1	0	1
Inhibitory Neuron	CD24	PD	0.64699	3.72927	0.791772	0.264011	1
Inhibitory Neuron	CD2AP	PD	0.206175	0.565385	0.719682	0.358883	1
Inhibitory Neuron	CD83	PD	-0.186076	1.64137	0.728412	-0.347239	1
Inhibitory Neuron	CENPW	PD	0.426597	1.68806	0.73032	0.3447	1
Inhibitory Neuron	CEP162	PD	-0.124591	0.766727	0.765819	-0.297849	1
Inhibitory Neuron	CNR1	PD	0.157419	4.26842	0.852091	0.186451	1
Inhibitory Neuron	COL19A1	PD	0.998408	4.41524	1	0	1
Inhibitory Neuron	CRIP3	PD	-0.534723	0.920899	0.635575	-0.473895	1
Inhibitory Neuron	CUL9	PD	0.853349	NA	1	0	1
Inhibitory Neuron	CYP39A1	PD	-0.228116	0.569796	0.669766	-0.426469	1
Inhibitory Neuron	ELOVL2	PD	0.171453	0.964778	0.847557	0.192236	1
Inhibitory Neuron	ENPP5	PD	0.674557	0.507126	1	0	1
Inhibitory Neuron	ERMARD	PD	-0.161345	4.73261	1	0	1
Inhibitory Neuron	ETV7	PD	0.358632	0.895273	0.633953	0.47617	1
Inhibitory Neuron	EYA4	PD	-0.273205	0.798918	0.880624	-0.150178	1
Inhibitory Neuron	FAM135A	PD	0.996001	0.122506	1	0	1
Inhibitory Neuron	FIG4	PD	0.111915	1.13382	1	0	1
Inhibitory Neuron	FOXP4	PD	0.102748	0.567994	0.752309	0.315597	1
Inhibitory Neuron	FRS3	PD	0.0892496	0.787815	1	0	1
Inhibitory Neuron	GABRR1	PD	0.999	4.139	0.695866	0.390907	1
Inhibitory Neuron	GCLC	PD	0.0108368	NA	0.957474	0.0533239	1
Inhibitory Neuron	GFOD1	PD	0.0593675	0.494012	0.930476	0.0872466	1
Inhibitory Neuron	GOPC	PD	0.991015	NA	1	0	1
Inhibitory Neuron	GPLD1	PD	0.0107191	1.07069	1	0	1
Inhibitory Neuron	GRIK2	PD	0.624243	NA	0.728823	0.346692	1
Inhibitory Neuron	GRM1	PD	0.999	18.1779	0.721589	0.356336	1
Inhibitory Neuron	HBS1L	PD	-0.10663	0.79405	0.963468	-0.0458025	1
Inhibitory Neuron	HCRTR2	PD	-0.999	NA	0.683328	-0.407925	1
Inhibitory Neuron	HDAC2	PD	0.0675501	0.959654	0.855489	0.18212	1
Inhibitory Neuron	HIVEP2	PD	-0.437945	1.35444	0.652976	-0.449631	1
Inhibitory Neuron	HS3ST5	PD	-0.190506	0.907476	1	0	1
Inhibitory Neuron	IBTK	PD	-0.0795952	1.06927	0.923886	-0.0955405	1
Inhibitory Neuron	IFNGR1	PD	-0.0684681	0.705207	0.902647	-0.122318	1
Inhibitory Neuron	KCTD20	PD	0.361006	1.22482	0.661648	0.437639	1
Inhibitory Neuron	KDM1B	PD	0.889754	2.14463	0.655396	0.446278	1
Inhibitory Neuron	KLC4	PD	-0.540461	0.900983	0.628987	-0.483153	1
Inhibitory Neuron	LINC00271	PD	0.958464	NA	1	0	1
Inhibitory Neuron	LINC00574	PD	0.856172	NA	1	0	1
Inhibitory Neuron	LINC00581	PD	0.0945832	0.946397	1	0	1
Inhibitory Neuron	LINC01013	PD	-0.209107	0.972543	0.74346	-0.327275	1
Inhibitory Neuron	LINC01277	PD	0.969702	NA	0.707354	0.375412	1
Inhibitory Neuron	LMBRD1	PD	0.999	NA	1	0	1
Inhibitory Neuron	MAK	PD	0.196648	0.70721	0.654975	0.446862	1
Inhibitory Neuron	MAP7	PD	-0.307183	0.499238	0.667776	-0.429202	1
Inhibitory Neuron	MAPK14	PD	0.174957	4.044	0.874166	0.158369	1
Inhibitory Neuron	MCUR1	PD	-0.110578	0.719278	1	0	1
Inhibitory Neuron	MEI4	PD	-0.0438435	0.783588	0.951494	-0.0608309	1
Inhibitory Neuron	MIR548A1HG	PD	0.36921	5.35705	1	0	1
Inhibitory Neuron	MMS22L	PD	-0.995169	0.804045	1	0	1
Inhibitory Neuron	MPC1	PD	0.998806	NA	1	0	1
Inhibitory Neuron	MRS2	PD	0.387496	2.40836	1	0	1
Inhibitory Neuron	MYB	PD	0.334131	0.953839	0.663697	0.434815	1
Inhibitory Neuron	NEDD9	PD	0.0424739	0.661244	0.946642	0.0669246	1
Inhibitory Neuron	NFYA	PD	-0.0602003	0.515142	0.912319	-0.110115	1
Inhibitory Neuron	NKAIN2	PD	-0.184416	0.992572	1	0	1
Inhibitory Neuron	NR2E1	PD	0.0857495	0.463675	0.776577	0.283783	1
Inhibitory Neuron	NUS1	PD	-0.998856	NA	0.893457	-0.133931	1
Inhibitory Neuron	PDE7B	PD	0.0920222	1.26677	1	0	1
Inhibitory Neuron	PEX6	PD	0.72114	0.733532	0.734747	0.338817	1
Inhibitory Neuron	PEX7	PD	0.138646	1.60959	0.964997	0.0438835	1
Inhibitory Neuron	PHF10	PD	0.861895	NA	1	0	1
Inhibitory Neuron	PPARD	PD	-0.998787	4.09192	1	0	1
Inhibitory Neuron	PPIL1	PD	0.182848	NA	1	0	1
Inhibitory Neuron	PPIL6	PD	0.394122	1.13387	1	0	1
Inhibitory Neuron	PTP4A1	PD	-0.255043	1.03655	0.780056	-0.279247	1
Inhibitory Neuron	RAB23	PD	0.963335	NA	0.779698	0.279712	1
Inhibitory Neuron	REPS1	PD	0.196809	NA	0.670791	0.425063	1
Inhibitory Neuron	RIMS1	PD	-0.605873	2.5926	0.688665	-0.400667	1
Inhibitory Neuron	RNF146	PD	-0.207792	0.857362	1	0	1
Inhibitory Neuron	RNF217	PD	-0.31764	1.66345	0.726205	-0.350178	1
Inhibitory Neuron	RPL7L1	PD	-0.249887	0.718594	0.835552	-0.207586	1
Inhibitory Neuron	RPS6KA2	PD	0.501255	0.710557	0.642424	0.464313	1
Inhibitory Neuron	RSPH9	PD	0.719722	1.12951	0.679133	0.413647	1
Inhibitory Neuron	RTN4IP1	PD	-0.933907	2.03136	0.729043	-0.346399	1
Inhibitory Neuron	SAMD3	PD	0.371572	0.971575	0.668471	0.428247	1
Inhibitory Neuron	SCUBE3	PD	-0.876779	NA	1	0	1
Inhibitory Neuron	SGK1	PD	-0.0313603	3.55035	0.987397	-0.0157958	1
Inhibitory Neuron	SHPRH	PD	-0.999	NA	0.766034	-0.297567	1
Inhibitory Neuron	SLC22A23	PD	0.345352	0.859462	0.643495	0.462817	1
Inhibitory Neuron	SLC25A27	PD	0.060239	0.319333	1	0	1
Inhibitory Neuron	SMIM13	PD	0.231455	1.04923	0.673073	0.421935	1
Inhibitory Neuron	SMIM8	PD	-0.406695	0.779965	1	0	1
Inhibitory Neuron	SMPDL3A	PD	-0.125306	1.09034	0.807846	-0.243206	1
Inhibitory Neuron	SNAP91	PD	-0.274498	0.760789	0.755347	-0.311597	1
Inhibitory Neuron	SNX14	PD	0.235236	1.51884	0.933197	0.0838235	1
Inhibitory Neuron	SOBP	PD	0.383352	1.58271	0.657701	0.443089	1
Inhibitory Neuron	SOX4	PD	0.206885	0.851726	0.858865	0.17782	1
Inhibitory Neuron	SRPK1	PD	-0.18009	1.61225	0.915234	-0.106439	1
Inhibitory Neuron	STK38	PD	-0.248558	1.08725	0.665736	-0.432008	1
Inhibitory Neuron	SUPT3H	PD	-0.765258	2.18613	0.634564	-0.475313	1
Inhibitory Neuron	SYCP2L	PD	-0.0127828	0.570738	1	0	1
Inhibitory Neuron	SYNCRIP	PD	0.381176	2.36957	1	0	1
Inhibitory Neuron	TBC1D7	PD	0.101006	0.568617	0.85374	0.184348	1
Inhibitory Neuron	TBP	PD	0.959358	3.043	0.668983	0.427544	1
Inhibitory Neuron	TCTE3	PD	0.00772408	2.90749	0.973376	0.0333748	1
Inhibitory Neuron	TENT5A	PD	-0.400968	0.992016	0.918321	-0.102549	1
Inhibitory Neuron	TMEM14A	PD	-0.477745	2.04911	0.860615	-0.175591	1
Inhibitory Neuron	TMEM200A	PD	-0.996256	NA	1	0	1
Inhibitory Neuron	TMEM244	PD	0.345199	0.558578	0.910161	0.112836	1
Inhibitory Neuron	TMEM30A	PD	0.0875702	0.664209	0.847335	0.192519	1
Inhibitory Neuron	TNFRSF21	PD	-0.23978	0.840438	0.69849	-0.38736	1
Inhibitory Neuron	TPMT	PD	0.295396	2.22017	1	0	1
Inhibitory Neuron	TRAM2	PD	0.00253781	4.15289	0.978937	0.026402	1
Inhibitory Neuron	TRERF1	PD	-0.337437	1.26561	1	0	1
Inhibitory Neuron	TSPYL1	PD	-0.199062	0.651049	0.850005	-0.189113	1
Inhibitory Neuron	UBE3D	PD	0.188593	3.17376	1	0	1
Inhibitory Neuron	USP49	PD	0.0268894	0.511451	1	0	1
Inhibitory Neuron	UTRN	PD	-0.9987	NA	0.788179	-0.268676	1
Inhibitory Neuron	WRNIP1	PD	-0.259367	0.627008	0.689993	-0.398864	1
Inhibitory Neuron	Z97832.2	PD	0.008231	2.27552	1	0	1
Inhibitory Neuron	ZBTB24	PD	0.43535	2.37389	1	0	1
Inhibitory Neuron	ZNF292	PD	0.467707	2.986	0.816797	0.231667	1
Inhibitory Neuron	ZNF451	PD	0.0593397	2.32289	0.952686	0.0593347	1
Inhibitory Neuron	ABCC10	BD	-0.160662	0.363605	0.722468	-0.355163	1
Inhibitory Neuron	ADAT2	BD	-0.261332	1.46781	0.857302	-0.179809	1
Inhibitory Neuron	AGPAT4	BD	-0.799642	3.57096	0.773023	-0.288423	1
Inhibitory Neuron	AKAP12	BD	0.546264	2.23871	0.63578	0.473607	1
Inhibitory Neuron	AL021368.1	BD	0.223652	NA	1	0	1
Inhibitory Neuron	AL021368.2	BD	0.273701	2.76326	0.873713	0.158944	1
Inhibitory Neuron	AL023581.2	BD	0.178193	2.02802	1	0	1
Inhibitory Neuron	AL024498.2	BD	-0.0697324	0.98626	0.93939	-0.0760361	1
Inhibitory Neuron	AL033504.1	BD	0.529445	4.09119	0.845005	0.195496	1
Inhibitory Neuron	AL034347.1	BD	0.197064	1.70452	0.888169	0.140621	1
Inhibitory Neuron	AL035401.1	BD	-0.328954	1.196	0.890073	-0.138212	1
Inhibitory Neuron	AL080317.2	BD	-0.00331012	1.02846	1	0	1
Inhibitory Neuron	AL096711.2	BD	0.998863	NA	1	0	1
Inhibitory Neuron	AL109933.1	BD	-0.0248942	0.969384	0.912768	-0.109548	1
Inhibitory Neuron	AL136307.1	BD	-0.194717	22.0332	0.94887	-0.0641255	1
Inhibitory Neuron	AL137003.2	BD	-0.0218187	0.868404	1	0	1
Inhibitory Neuron	AL355353.1	BD	-0.211127	1.10783	0.812335	-0.237415	1
Inhibitory Neuron	AL356277.3	BD	0.998069	26.1091	0.744445	0.325973	1
Inhibitory Neuron	AL359643.2	BD	-0.0504923	0.628588	0.856797	-0.180453	1
Inhibitory Neuron	ARFGEF3	BD	-0.160109	0.665167	0.759424	-0.306237	1
Inhibitory Neuron	ARMT1	BD	-0.697417	2.07858	0.660571	-0.439125	1
Inhibitory Neuron	BICRAL	BD	0.0693415	0.636506	0.87119	0.162147	1
Inhibitory Neuron	BRD2	BD	0.528455	1.06009	1	0	1
Inhibitory Neuron	BTN2A2	BD	-0.999	4.37746	0.774901	-0.28597	1
Inhibitory Neuron	C6orf132	BD	0.206585	0.823029	0.718079	0.361027	1
Inhibitory Neuron	C6orf201	BD	0.327731	1.0841	0.648598	0.455711	1
Inhibitory Neuron	CCDC170	BD	0.401056	3.70884	0.84142	0.200078	1
Inhibitory Neuron	CENPW	BD	-0.167514	1.37626	0.765031	-0.29888	1
Inhibitory Neuron	CEP162	BD	-0.234152	1.55776	1	0	1
Inhibitory Neuron	CLPSL1	BD	0.36103	1.77393	0.802304	0.250367	1
Inhibitory Neuron	COL21A1	BD	-0.0427535	2.68653	0.884785	-0.144906	1
Inhibitory Neuron	CRIP3	BD	0.139582	0.457212	0.708169	0.374316	1
Inhibitory Neuron	CUL7	BD	-0.111698	1.0873	0.84664	-0.193408	1
Inhibitory Neuron	CYB5R4	BD	-0.327324	1.40415	1	0	1
Inhibitory Neuron	DAXX	BD	-0.104179	0.957628	1	0	1
Inhibitory Neuron	DCDC2	BD	-0.913858	3.81807	0.636631	-0.472414	1
Inhibitory Neuron	DEK	BD	-0.122584	4.14824	1	0	1
Inhibitory Neuron	DSE	BD	0.143682	0.913926	0.799789	0.253621	1
Inhibitory Neuron	ECHDC1	BD	-0.994269	NA	1	0	1
Inhibitory Neuron	ECI2	BD	0.998202	1.09522	1	0	1
Inhibitory Neuron	ESR1	BD	0.172751	NA	0.901412	0.123878	1
Inhibitory Neuron	FAXC	BD	-0.0768213	0.791187	0.839007	-0.203164	1
Inhibitory Neuron	FBXL4	BD	0.367085	3.83959	0.753661	0.313815	1
Inhibitory Neuron	FOXP4	BD	0.569319	7.71485	0.750565	0.317894	1
Inhibitory Neuron	GCNT2	BD	-0.197353	0.718816	0.874278	-0.158227	1
Inhibitory Neuron	GJB7	BD	0.0239533	2.23389	0.978839	0.0265248	1
Inhibitory Neuron	GLO1	BD	0.590885	NA	0.918086	0.102845	1
Inhibitory Neuron	GMNN	BD	-0.999	4.34772	0.668781	-0.427821	1
Inhibitory Neuron	GNMT	BD	0.0184543	0.625446	0.933563	0.0833635	1
Inhibitory Neuron	GTF2H5	BD	-0.0941926	0.468241	0.83137	-0.212945	1
Inhibitory Neuron	GTPBP2	BD	-0.125317	0.471886	0.77618	-0.2843	1
Inhibitory Neuron	HIVEP2	BD	-0.134437	NA	0.810068	-0.240338	1
Inhibitory Neuron	HLA-DMA	BD	-0.108932	0.467336	0.865714	-0.169106	1
Inhibitory Neuron	HSF2	BD	-0.999	NA	0.665499	-0.432333	1
Inhibitory Neuron	HSP90AB1	BD	0.371702	0.64799	0.660721	0.438918	1
Inhibitory Neuron	IGF2R	BD	-0.0766675	0.691301	0.932046	-0.0852714	1
Inhibitory Neuron	KCNQ5	BD	0.998952	NA	0.710868	0.370691	1
Inhibitory Neuron	KIAA0319	BD	0.919174	NA	0.67526	0.41894	1
Inhibitory Neuron	KLC4	BD	0.0502148	0.60612	1	0	1
Inhibitory Neuron	KPNA5	BD	0.0109603	0.568181	1	0	1
Inhibitory Neuron	LEMD2	BD	0.163153	0.504696	0.644499	0.461418	1
Inhibitory Neuron	LINC01011	BD	-0.646833	0.940045	0.801785	-0.251038	1
Inhibitory Neuron	LINC01277	BD	-0.980363	8.07244	0.841312	-0.200216	1
Inhibitory Neuron	LRFN2	BD	-0.177367	1.08329	0.787063	-0.270126	1
Inhibitory Neuron	MAK	BD	0.0710785	1.4633	0.877818	0.153736	1
Inhibitory Neuron	MANEA	BD	-0.840515	NA	0.787778	-0.269197	1
Inhibitory Neuron	MAP3K4	BD	0.631445	2.71822	1	0	1
Inhibitory Neuron	MAPK14	BD	0.998505	6.64581	0.801551	0.25134	1
Inhibitory Neuron	MED20	BD	0.222796	1.13081	1	0	1
Inhibitory Neuron	MIR548A1HG	BD	0.550776	2.45196	0.820451	0.226965	1
Inhibitory Neuron	MMS22L	BD	0.00877134	1.72889	1	0	1
Inhibitory Neuron	MOCS1	BD	0.223189	0.653104	0.657802	0.442949	1
Inhibitory Neuron	MRPS10	BD	-0.145214	0.636374	0.76393	-0.300323	1
Inhibitory Neuron	MRS2	BD	-0.118204	1.69757	0.840489	-0.201268	1
Inhibitory Neuron	MTRF1L	BD	-0.154771	0.961689	1	0	1
Inhibitory Neuron	MYO6	BD	0.998243	NA	1	0	1
Inhibitory Neuron	NEDD9	BD	-0.23696	0.648354	0.677111	-0.416408	1
Inhibitory Neuron	NHLRC1	BD	-0.964925	3.4356	0.664224	-0.434088	1
Inhibitory Neuron	NMBR	BD	-0.999	5.18411	0.795657	-0.258971	1
Inhibitory Neuron	NOX3	BD	-0.0577895	6.29956	1	0	1
Inhibitory Neuron	NUDT3	BD	0.0630116	1.14274	0.904229	0.120321	1
Inhibitory Neuron	NUS1	BD	-0.291442	1.84681	0.748372	-0.320787	1
Inhibitory Neuron	OARD1	BD	0.58411	2.46129	0.661497	0.437848	1
Inhibitory Neuron	ORC3	BD	0.999	6.45031	0.821502	0.225613	1
Inhibitory Neuron	PACRG	BD	-0.619072	0.340896	1	0	1
Inhibitory Neuron	PEX6	BD	-0.183383	0.424721	0.67056	-0.42538	1
Inhibitory Neuron	PHACTR2	BD	-0.261087	2.19011	0.888696	-0.139955	1
Inhibitory Neuron	PLAGL1	BD	-0.307352	1.33773	0.666039	-0.431591	1
Inhibitory Neuron	PNISR	BD	0.178398	1.18342	0.747046	0.322537	1
Inhibitory Neuron	POLR1C	BD	0.173909	0.533276	1	0	1
Inhibitory Neuron	PPP2R5D	BD	-0.130544	0.556544	0.783369	-0.274931	1
Inhibitory Neuron	PRIM2	BD	0.300067	NA	0.801484	0.251428	1
Inhibitory Neuron	PRKN	BD	-0.0148473	1.57143	1	0	1
Inhibitory Neuron	PTCHD4	BD	-0.998893	74.5253	1	0	1
Inhibitory Neuron	PTK7	BD	-0.12583	0.589214	0.772631	-0.288935	1
Inhibitory Neuron	RARS2	BD	-0.33245	2.4027	0.848434	-0.191117	1
Inhibitory Neuron	RBM24	BD	-0.501084	1.00152	0.834097	-0.20945	1
Inhibitory Neuron	REV3L	BD	0.206484	0.958147	1	0	1
Inhibitory Neuron	RING1	BD	-0.50278	1.05494	1	0	1
Inhibitory Neuron	RMND1	BD	-0.520948	NA	0.670158	-0.425931	1
Inhibitory Neuron	RNF146	BD	-0.76717	NA	1	0	1
Inhibitory Neuron	RPL7L1	BD	-0.0705947	0.49192	0.825462	-0.220525	1
Inhibitory Neuron	RPP40	BD	0.406821	0.908857	0.901375	0.123925	1
Inhibitory Neuron	RPS10-NUDT3	BD	0.396179	0.940511	1	0	1
Inhibitory Neuron	RRP36	BD	0.0975902	0.460989	0.792572	0.262972	1
Inhibitory Neuron	RSPH9	BD	0.050337	0.595093	1	0	1
Inhibitory Neuron	RXRB	BD	-0.260879	0.867982	0.716061	-0.363728	1
Inhibitory Neuron	SCAF8	BD	0.0571476	1.03157	0.963335	0.0459694	1
Inhibitory Neuron	SENP6	BD	0.530834	1.89557	1	0	1
Inhibitory Neuron	SERPINB6	BD	-0.246818	0.80073	0.88682	-0.142329	1
Inhibitory Neuron	SLC22A23	BD	0.103784	0.587384	0.812817	0.236794	1
Inhibitory Neuron	SMIM29	BD	0.160717	0.842292	0.841949	0.199401	1
Inhibitory Neuron	SNX9	BD	0.525106	1.18583	0.695149	0.391878	1
Inhibitory Neuron	SRF	BD	-0.112907	0.617744	0.755726	-0.311098	1
Inhibitory Neuron	SYNGAP1	BD	-0.34164	0.824734	0.735941	-0.337233	1
Inhibitory Neuron	SYTL3	BD	0.202354	0.728683	1	0	1
Inhibitory Neuron	TAB2	BD	0.961404	NA	1	0	1
Inhibitory Neuron	TCTE1	BD	0.130541	1.01294	1	0	1
Inhibitory Neuron	TENT5A	BD	-0.934241	NA	0.721239	-0.356803	1
Inhibitory Neuron	TIAM2	BD	-0.998397	0.0783631	1	0	1
Inhibitory Neuron	TMEM242	BD	-0.00943189	0.80786	0.951801	-0.0604454	1
Inhibitory Neuron	TMEM30A	BD	-0.182087	1.10107	1	0	1
Inhibitory Neuron	TNFRSF21	BD	0.063033	2.03663	0.985947	0.0176142	1
Inhibitory Neuron	TRAF3IP2	BD	-0.0626802	1.16181	0.850874	-0.188003	1
Inhibitory Neuron	TUBB2A	BD	-0.0848725	0.681617	0.923215	-0.0963846	1
Inhibitory Neuron	TULP4	BD	-0.00506538	0.651854	0.982975	-0.0213387	1
Inhibitory Neuron	TXLNB	BD	-0.667773	1.88663	0.638613	-0.469639	1
Inhibitory Neuron	UBE3D	BD	0.383137	2.45324	0.75475	0.312382	1
Inhibitory Neuron	USP49	BD	-0.212151	1.67927	0.791653	-0.264165	1
Inhibitory Neuron	VEGFA	BD	-0.192857	0.763549	0.934286	-0.082454	1
Inhibitory Neuron	WRNIP1	BD	-0.390604	0.91996	0.738918	-0.333286	1
Inhibitory Neuron	ZBTB2	BD	0.138608	1.65596	0.801454	0.251466	1
Inhibitory Neuron	ZBTB22	BD	-0.227949	0.704922	1	0	1
Inhibitory Neuron	ZDHHC14	BD	0.146035	1.60199	1	0	1
Inhibitory Neuron	ZNF76	BD	0.13343	NA	1	0	1
Inhibitory Neuron	ABCC10	MD	0.0514345	0.393244	1	0	1
Inhibitory Neuron	ACOT13	MD	0.400808	0.9983	0.762128	0.302687	1
Inhibitory Neuron	AGPAT4	MD	-0.000947899	0.662331	0.986558	-0.0168476	1
Inhibitory Neuron	AHI1	MD	0.998899	2.64952	0.79131	0.264611	1
Inhibitory Neuron	AIG1	MD	0.26252	0.550988	0.691626	0.39665	1
Inhibitory Neuron	AK9	MD	-0.413999	1.1548	0.723349	-0.353987	1
Inhibitory Neuron	AKAP7	MD	0.0689766	0.757989	0.992174	0.00980852	1
Inhibitory Neuron	AL021368.3	MD	-0.224949	1.02431	1	0	1
Inhibitory Neuron	AL021408.1	MD	-0.0952237	1.09959	0.830518	-0.214037	1
Inhibitory Neuron	AL023284.4	MD	-0.232165	0.728611	0.658027	-0.442639	1
Inhibitory Neuron	AL023581.2	MD	0.0326593	0.541757	1	0	1
Inhibitory Neuron	AL034347.1	MD	-0.124336	1.28082	1	0	1
Inhibitory Neuron	AL080317.2	MD	-0.234319	0.784875	0.630138	-0.481533	1
Inhibitory Neuron	AL096711.2	MD	0.0841101	1.80074	1	0	1
Inhibitory Neuron	AL109933.1	MD	0.0239	1.73656	0.90759	0.116079	1
Inhibitory Neuron	AL136307.1	MD	-0.0332985	0.579796	1	0	1
Inhibitory Neuron	AL139042.1	MD	0.718246	NA	0.866761	0.167774	1
Inhibitory Neuron	AL139275.1	MD	0.122183	0.619807	0.74645	0.323324	1
Inhibitory Neuron	AL159163.1	MD	-0.0229885	0.619943	1	0	1
Inhibitory Neuron	AL353588.1	MD	0.230915	0.511118	0.684964	0.405699	1
Inhibitory Neuron	AL355297.3	MD	0.513634	1.42749	0.712506	0.368493	1
Inhibitory Neuron	AL355353.1	MD	0.397017	1.18147	1	0	1
Inhibitory Neuron	AL357054.2	MD	0.0568329	0.60795	1	0	1
Inhibitory Neuron	AL357054.3	MD	0.0583838	0.602836	1	0	1
Inhibitory Neuron	AL445250.1	MD	0.950301	NA	0.704119	0.379766	1
Inhibitory Neuron	AL512428.1	MD	0.436045	1.80672	0.785654	0.271958	1
Inhibitory Neuron	AL589740.1	MD	-0.00134626	0.441884	1	0	1
Inhibitory Neuron	ALDH8A1	MD	-0.0574607	0.547237	0.730268	-0.344768	1
Inhibitory Neuron	ANKS1A	MD	-0.72193	1.81332	1	0	1
Inhibitory Neuron	ARMT1	MD	0.0602716	0.411926	0.894758	0.132286	1
Inhibitory Neuron	ATG5	MD	0.0573028	0.483954	0.970038	0.0375603	1
Inhibitory Neuron	ATXN1	MD	-0.0130533	0.429357	1	0	1
Inhibitory Neuron	B3GAT2	MD	-0.0198199	0.757051	1	0	1
Inhibitory Neuron	BAG2	MD	0.336079	1.903	1	0	1
Inhibitory Neuron	BCLAF1	MD	-0.00531693	0.59774	0.979928	-0.0251597	1
Inhibitory Neuron	BPHL	MD	-0.385579	0.704745	0.642478	-0.464238	1
Inhibitory Neuron	BRPF3	MD	0.568905	0.532656	1	0	1
Inhibitory Neuron	BTN2A2	MD	-0.878361	2.60476	0.649222	-0.454843	1
Inhibitory Neuron	C6orf120	MD	-0.263853	1.28048	0.794404	-0.260596	1
Inhibitory Neuron	C6orf132	MD	0.00828557	0.489549	1	0	1
Inhibitory Neuron	C6orf203	MD	-0.187902	0.668868	0.820573	-0.226809	1
Inhibitory Neuron	C6orf52	MD	-0.0372234	0.967681	1	0	1
Inhibitory Neuron	C6orf62	MD	-0.055927	NA	0.680259	-0.41211	1
Inhibitory Neuron	CAP2	MD	-0.22941	0.51704	0.656824	-0.444302	1
Inhibitory Neuron	CARMIL1	MD	0.0330816	0.993121	1	0	1
Inhibitory Neuron	CASC6	MD	0.875322	0.615401	1	0	1
Inhibitory Neuron	CASP8AP2	MD	-0.00308524	0.302608	1	0	1
Inhibitory Neuron	CCDC170	MD	0.176823	0.320784	0.639363	0.46859	1
Inhibitory Neuron	CCNC	MD	0.00722335	0.548553	0.98449	0.0194395	1
Inhibitory Neuron	CD24	MD	0.0326956	0.743668	1	0	1
Inhibitory Neuron	CD83	MD	0.156249	0.534244	0.709581	0.372419	1
Inhibitory Neuron	CDYL	MD	0.24037	0.532612	0.643732	0.462488	1
Inhibitory Neuron	CENPQ	MD	-0.273118	0.626915	0.656759	-0.444393	1
Inhibitory Neuron	CLDN20	MD	-0.681156	1.81348	0.92767	-0.0907768	1
Inhibitory Neuron	CLIC5	MD	-0.999	NA	0.643104	-0.463364	1
Inhibitory Neuron	CLPSL1	MD	-0.0559926	0.54015	1	0	1
Inhibitory Neuron	COL12A1	MD	0.136478	0.688738	0.831335	0.212989	1
Inhibitory Neuron	COL19A1	MD	0.0712913	0.603137	0.906547	0.117395	1
Inhibitory Neuron	COL9A1	MD	0.0606067	0.637663	0.925691	0.0932672	1
Inhibitory Neuron	CUL7	MD	-0.123639	0.80753	0.908576	-0.114835	1
Inhibitory Neuron	CYP39A1	MD	0.0352829	0.572415	0.944667	0.0694052	1
Inhibitory Neuron	DCDC2	MD	-0.00784751	1.73432	0.997454	-0.0031904	1
Inhibitory Neuron	DEK	MD	-0.0396712	1.27948	0.947974	-0.0652507	1
Inhibitory Neuron	DOP1A	MD	-0.100834	0.497527	1	0	1
Inhibitory Neuron	E2F3	MD	0.0198054	0.360519	0.945497	0.068362	1
Inhibitory Neuron	EFHC1	MD	-0.291664	0.884201	0.804864	-0.247058	1
Inhibitory Neuron	ENPP1	MD	0.1716	0.564106	0.820526	0.226868	1
Inhibitory Neuron	ENPP3	MD	0.205677	0.880248	0.645239	0.460386	1
Inhibitory Neuron	EPHA7	MD	-0.161088	0.634568	0.830369	-0.214228	1
Inhibitory Neuron	ERMARD	MD	-0.0184081	0.403643	1	0	1
Inhibitory Neuron	ESR1	MD	0.194297	0.411173	0.720588	0.357674	1
Inhibitory Neuron	EYA4	MD	0.19098	0.698197	1	0	1
Inhibitory Neuron	FAM8A1	MD	-0.269658	0.790088	0.637668	-0.470962	1
Inhibitory Neuron	FAXC	MD	-0.16673	0.508682	0.788995	-0.267616	1
Inhibitory Neuron	FGFR1OP	MD	-0.00888797	0.368551	1	0	1
Inhibitory Neuron	FOXO3	MD	-0.257942	0.770757	0.893278	-0.134158	1
Inhibitory Neuron	FRS3	MD	0.195381	0.640764	0.772859	0.288637	1
Inhibitory Neuron	GABRR1	MD	-0.301688	0.46294	0.654705	-0.447235	1
Inhibitory Neuron	GABRR2	MD	-0.185342	0.540113	0.888779	-0.13985	1
Inhibitory Neuron	GCLC	MD	-0.171443	0.92043	0.74884	-0.320169	1
Inhibitory Neuron	GLP1R	MD	-0.0283345	0.535809	0.983598	-0.0205588	1
Inhibitory Neuron	GRM4	MD	0.0580787	0.897442	0.976249	0.0297712	1
Inhibitory Neuron	GSTA4	MD	0.893846	12.4843	0.715794	0.364085	1
Inhibitory Neuron	GUCA1A	MD	0.203783	0.566109	0.632709	0.477918	1
Inhibitory Neuron	GUCA1B	MD	0.092465	0.318075	0.860032	0.176333	1
Inhibitory Neuron	HBS1L	MD	0.0149256	1.27494	1	0	1
Inhibitory Neuron	HCG11	MD	-0.998893	NA	1	0	1
Inhibitory Neuron	HINT3	MD	0.0806172	0.39712	0.858659	0.178082	1
Inhibitory Neuron	HIVEP1	MD	0.202666	0.424116	0.730927	0.343893	1
Inhibitory Neuron	HMGN3	MD	0.893918	0.611516	1	0	1
Inhibitory Neuron	HS3ST5	MD	-0.697038	0.337232	1	0	1
Inhibitory Neuron	HSF2	MD	0.188646	0.497619	0.800104	0.253213	1
Inhibitory Neuron	ICK	MD	0.348236	1.03919	0.662223	0.436847	1
Inhibitory Neuron	JARID2	MD	-0.0583166	0.498092	0.907781	-0.115838	1
Inhibitory Neuron	KHDRBS2	MD	-0.218279	0.583544	0.849373	-0.189918	1
Inhibitory Neuron	KIAA0319	MD	-0.398358	2.06472	0.867188	-0.167232	1
Inhibitory Neuron	KIF25	MD	-0.972492	NA	1	0	1
Inhibitory Neuron	KLHL32	MD	-0.998015	0.933119	1	0	1
Inhibitory Neuron	L3MBTL3	MD	-0.739452	NA	1	0	1
Inhibitory Neuron	LIN28B	MD	-0.997737	NA	1	0	1
Inhibitory Neuron	LINC00271	MD	-0.97737	0.328836	1	0	1
Inhibitory Neuron	LINC00472	MD	-0.284634	1.37693	0.643835	-0.462344	1
Inhibitory Neuron	LINC01600	MD	-0.159062	0.599954	0.895901	-0.130841	1
Inhibitory Neuron	LMBRD1	MD	0.998435	NA	1	0	1
Inhibitory Neuron	MAK	MD	0.0603411	0.684532	0.918293	0.102585	1
Inhibitory Neuron	MANEA	MD	0.206773	0.48488	0.629001	0.483133	1
Inhibitory Neuron	MAPK14	MD	-0.60578	1.23391	0.630286	-0.481324	1
Inhibitory Neuron	ME1	MD	0.337904	0.676169	0.631728	0.479297	1
Inhibitory Neuron	MED23	MD	-0.182501	0.453745	1	0	1
Inhibitory Neuron	METTL24	MD	0.905408	13.3653	0.664633	0.433525	1
Inhibitory Neuron	MOCS1	MD	0.11424	0.386169	0.688749	0.400553	1
Inhibitory Neuron	MPC1	MD	0.088656	0.39006	0.749087	0.319843	1
Inhibitory Neuron	MTO1	MD	-0.883824	NA	0.905979	-0.118111	1
Inhibitory Neuron	MTRF1L	MD	-0.0250862	0.708358	1	0	1
Inhibitory Neuron	NFKBIE	MD	-0.216239	0.475463	0.67852	-0.414483	1
Inhibitory Neuron	NKAIN2	MD	0.0986049	0.475453	0.826743	0.21888	1
Inhibitory Neuron	NMBR	MD	-0.540303	0.38198	1	0	1
Inhibitory Neuron	NQO2	MD	0.157455	0.422781	0.764008	0.300221	1
Inhibitory Neuron	NRSN1	MD	-0.134659	0.939673	1	0	1
Inhibitory Neuron	NT5DC1	MD	-0.0494427	0.685323	0.943677	-0.0706487	1
Inhibitory Neuron	NUDT3	MD	0.176343	0.675363	0.803756	0.248489	1
Inhibitory Neuron	NUP153	MD	-0.131311	0.555065	0.772532	-0.289064	1
Inhibitory Neuron	PACSIN1	MD	-0.0578397	0.614795	1	0	1
Inhibitory Neuron	PDCD2	MD	-0.119821	0.679481	0.647916	-0.456659	1
Inhibitory Neuron	PDE7B	MD	0.203936	0.859872	1	0	1
Inhibitory Neuron	PEX6	MD	-0.111574	0.521399	0.713338	-0.367376	1
Inhibitory Neuron	PEX7	MD	0.166796	0.999273	1	0	1
Inhibitory Neuron	PHIP	MD	-0.0388511	0.522031	1	0	1
Inhibitory Neuron	PIM1	MD	0.286084	1.0043	1	0	1
Inhibitory Neuron	PKHD1	MD	-0.942935	3.11923	0.670224	-0.425841	1
Inhibitory Neuron	PKIB	MD	0.136817	0.589799	0.737066	0.335741	1
Inhibitory Neuron	PLAGL1	MD	0.0564559	0.657363	0.898233	0.127894	1
Inhibitory Neuron	PM20D2	MD	0.210559	0.517216	0.759097	0.306667	1
Inhibitory Neuron	PNPLA1	MD	0.108263	0.662581	1	0	1
Inhibitory Neuron	PPIL6	MD	0.109298	0.590616	1	0	1
Inhibitory Neuron	PPP1R14C	MD	0.08663	1.49129	1	0	1
Inhibitory Neuron	PPP2R5D	MD	0.109846	0.571407	0.874308	0.158189	1
Inhibitory Neuron	PREP	MD	-0.173905	0.447547	0.717366	-0.361981	1
Inhibitory Neuron	PRIM2	MD	0.166224	1.58257	1	0	1
Inhibitory Neuron	PRPF4B	MD	-0.0291598	0.493711	1	0	1
Inhibitory Neuron	PTK7	MD	-0.111642	0.508279	0.899181	-0.126696	1
Inhibitory Neuron	PXT1	MD	0.190985	0.332307	1	0	1
Inhibitory Neuron	RAB23	MD	0.426223	2.75421	1	0	1
Inhibitory Neuron	RANBP9	MD	-0.0349285	0.49158	0.884287	-0.145537	1
Inhibitory Neuron	REV3L	MD	0.0483296	0.617067	0.890768	0.137333	1
Inhibitory Neuron	RGL2	MD	-0.721111	3.85212	0.665253	-0.432672	1
Inhibitory Neuron	RGS17	MD	0.0973163	0.435357	0.770235	0.292067	1
Inhibitory Neuron	RIMS1	MD	0.146853	0.690481	1	0	1
Inhibitory Neuron	RING1	MD	-0.163779	0.85803	1	0	1
Inhibitory Neuron	RIOK1	MD	-0.182542	1.10231	0.823648	-0.222856	1
Inhibitory Neuron	RIPK1	MD	0.166748	0.60058	1	0	1
Inhibitory Neuron	RMND1	MD	-0.14882	0.369212	0.640762	-0.466634	1
Inhibitory Neuron	RNASET2	MD	-0.0811628	0.526237	0.797719	-0.2563	1
Inhibitory Neuron	RNF144B	MD	-0.131425	0.970445	1	0	1
Inhibitory Neuron	RNF8	MD	-0.141505	0.440211	0.798291	-0.25556	1
Inhibitory Neuron	RPS10-NUDT3	MD	0.152486	0.74003	0.815201	0.233722	1
Inhibitory Neuron	RPS6KA2	MD	0.281322	0.958922	0.749706	0.319028	1
Inhibitory Neuron	RRAGD	MD	0.322783	0.572301	0.653304	0.449177	1
Inhibitory Neuron	RRP36	MD	-0.149099	0.372589	0.628991	-0.483147	1
Inhibitory Neuron	RTN4IP1	MD	-0.225154	0.579324	0.645451	-0.460091	1
Inhibitory Neuron	RUNX2	MD	-0.177757	2.0156	0.93399	-0.0828261	1
Inhibitory Neuron	RXRB	MD	0.735496	1.04252	0.699758	0.385648	1
Inhibitory Neuron	SCAF8	MD	-0.219182	0.905873	0.774959	-0.285894	1
Inhibitory Neuron	SCGN	MD	-0.107435	0.790927	0.831391	-0.212918	1
Inhibitory Neuron	SDHAF4	MD	0.090417	0.618993	0.884676	0.145044	1
Inhibitory Neuron	SENP6	MD	0.996003	NA	1	0	1
Inhibitory Neuron	SERAC1	MD	0.359122	1.08673	0.674638	0.419791	1
Inhibitory Neuron	SERPINB9	MD	-0.193401	0.537672	0.723554	-0.353712	1
Inhibitory Neuron	SLC26A8	MD	-0.0828132	0.503696	0.775928	-0.284629	1
Inhibitory Neuron	SLC29A1	MD	0.0848235	0.640645	1	0	1
Inhibitory Neuron	SMIM13	MD	0.236291	0.765403	0.668897	0.427662	1
Inhibitory Neuron	SMIM8	MD	-0.223424	0.834145	1	0	1
Inhibitory Neuron	SMOC2	MD	-0.154165	0.592144	0.917543	-0.103529	1
Inhibitory Neuron	SNAP91	MD	0.437429	NA	1	0	1
Inhibitory Neuron	SNX14	MD	0.155988	1.07709	0.912592	0.109769	1
Inhibitory Neuron	SOBP	MD	-0.16482	0.747694	0.854743	-0.18307	1
Inhibitory Neuron	SRF	MD	-0.11981	0.688799	1	0	1
Inhibitory Neuron	SRPK1	MD	-0.387881	0.503103	1	0	1
Inhibitory Neuron	SRSF12	MD	0.0133187	0.535064	1	0	1
Inhibitory Neuron	SYNGAP1	MD	-0.100542	0.745225	0.913614	-0.108481	1
Inhibitory Neuron	TAF11	MD	-0.184814	0.540226	0.665852	-0.431848	1
Inhibitory Neuron	TAGAP	MD	0.0278013	0.555999	1	0	1
Inhibitory Neuron	TFB1M	MD	-0.0932804	1.13857	1	0	1
Inhibitory Neuron	TMEM151B	MD	0.0757534	0.462098	0.964478	0.0445348	1
Inhibitory Neuron	TMEM200A	MD	0.1925	0.712611	1	0	1
Inhibitory Neuron	TMEM217	MD	-0.1709	0.572329	0.704668	-0.379027	1
Inhibitory Neuron	TMEM30A	MD	0.0179309	0.602383	1	0	1
Inhibitory Neuron	TMEM63B	MD	-0.120435	0.444995	0.780786	-0.278295	1
Inhibitory Neuron	TPMT	MD	0.219031	1.18986	0.722572	0.355024	1
Inhibitory Neuron	TSPYL4	MD	-0.0716144	0.750513	1	0	1
Inhibitory Neuron	TUBE1	MD	-0.144935	0.505699	0.944492	-0.0696249	1
Inhibitory Neuron	TULP4	MD	0.163311	0.531672	0.900024	0.125631	1
Inhibitory Neuron	TXLNB	MD	0.312216	0.896814	0.704336	0.379474	1
Inhibitory Neuron	UBE3D	MD	0.523769	2.35305	0.647708	0.456949	1
Inhibitory Neuron	UBR2	MD	-0.483732	0.495192	1	0	1
Inhibitory Neuron	UHRF1BP1	MD	0.162443	1.0277	0.805441	0.246312	1
Inhibitory Neuron	USP45	MD	-0.0514405	0.517699	0.845965	-0.194269	1
Inhibitory Neuron	USP49	MD	0.0102937	0.473896	1	0	1
Inhibitory Neuron	UTRN	MD	0.759035	0.470533	1	0	1
Inhibitory Neuron	ZBTB24	MD	-0.249768	0.56338	1	0	1
Inhibitory Neuron	ZDHHC14	MD	-0.0462294	0.419778	0.844059	-0.196704	1
Inhibitory Neuron	ZFAND3	MD	0.138135	0.557669	1	0	1
Inhibitory Neuron	ZNF76	MD	-0.187658	0.461695	1	0	1
Inhibitory Neuron	ACOT13	SZ	-0.158762	0.433447	0.678836	-0.414052	1
Inhibitory Neuron	ADAT2	SZ	-0.166626	0.532604	0.88378	-0.146179	1
Inhibitory Neuron	AFDN	SZ	0.291627	2.78351	0.90444	0.120054	1
Inhibitory Neuron	AGPAT4	SZ	-0.165997	0.48887	0.707152	-0.375683	1
Inhibitory Neuron	AHI1	SZ	-0.310125	1.34896	0.841998	-0.199339	1
Inhibitory Neuron	AIG1	SZ	-0.0630613	0.471787	0.814687	-0.234384	1
Inhibitory Neuron	AKAP12	SZ	0.337273	1.02386	0.639276	0.468711	1
Inhibitory Neuron	AKAP7	SZ	-0.13124	0.678487	0.801384	-0.251556	1
Inhibitory Neuron	AKIRIN2	SZ	0.325902	2.88888	1	0	1
Inhibitory Neuron	AL021408.1	SZ	-0.341618	0.692024	0.711857	-0.369364	1
Inhibitory Neuron	AL023581.2	SZ	-0.0115858	0.495934	1	0	1
Inhibitory Neuron	AL024498.2	SZ	-0.998894	NA	1	0	1
Inhibitory Neuron	AL049844.1	SZ	-0.281989	0.624614	0.656753	-0.444401	1
Inhibitory Neuron	AL080250.1	SZ	0.997019	4.08014	0.705526	0.377872	1
Inhibitory Neuron	AL080317.2	SZ	0.209147	0.780216	1	0	1
Inhibitory Neuron	AL132671.2	SZ	0.354724	1.30507	1	0	1
Inhibitory Neuron	AL138720.1	SZ	-0.524879	1.03997	0.639063	-0.46901	1
Inhibitory Neuron	AL139275.1	SZ	-0.114552	1.07503	1	0	1
Inhibitory Neuron	AL159163.1	SZ	0.291501	1.14427	0.677481	0.415902	1
Inhibitory Neuron	AL353588.1	SZ	-0.156752	0.493361	0.727902	-0.347918	1
Inhibitory Neuron	AL355297.3	SZ	-0.0501865	0.869712	0.930555	-0.087146	1
Inhibitory Neuron	AL356124.1	SZ	0.0577869	0.373425	1	0	1
Inhibitory Neuron	AL356277.3	SZ	-0.792246	2.43646	0.735008	-0.338471	1
Inhibitory Neuron	AL357054.2	SZ	-0.0862361	0.483278	0.802699	-0.249856	1
Inhibitory Neuron	AL357054.3	SZ	0.255118	0.475666	0.71091	0.370634	1
Inhibitory Neuron	AL359313.1	SZ	0.0116675	0.506096	1	0	1
Inhibitory Neuron	AL359715.1	SZ	0.214607	1.47614	0.734234	0.339499	1
Inhibitory Neuron	AL365205.1	SZ	-0.144958	0.4751	0.693347	-0.394317	1
Inhibitory Neuron	AL445250.1	SZ	-0.7724	0.921928	1	0	1
Inhibitory Neuron	ALDH8A1	SZ	0.409194	0.332675	1	0	1
Inhibitory Neuron	ARID1B	SZ	-0.0832921	0.466752	1	0	1
Inhibitory Neuron	ATG5	SZ	0.3134	0.732446	0.669866	0.426332	1
Inhibitory Neuron	ATXN1	SZ	-0.246531	0.482303	0.726326	-0.350017	1
Inhibitory Neuron	B3GALT4	SZ	0.0267318	0.466936	0.952198	0.0599463	1
Inhibitory Neuron	BACH2	SZ	-0.137916	0.452202	0.633602	-0.476664	1
Inhibitory Neuron	BCLAF1	SZ	-0.0782346	0.570573	0.824894	-0.221255	1
Inhibitory Neuron	BEND3	SZ	-0.205866	0.457962	0.644002	-0.462111	1
Inhibitory Neuron	BLOC1S5-TXNDC5	SZ	-0.0664346	1.24265	1	0	1
Inhibitory Neuron	BTN2A2	SZ	0.254529	4.18353	0.94237	0.0722908	1
Inhibitory Neuron	BTN3A1	SZ	-0.38747	0.818741	1	0	1
Inhibitory Neuron	BTN3A3	SZ	0.999	NA	0.816992	0.231416	1
Inhibitory Neuron	C6orf120	SZ	0.0468813	1.03731	0.849705	0.189495	1
Inhibitory Neuron	C6orf132	SZ	-0.0968478	0.559788	1	0	1
Inhibitory Neuron	C6orf99	SZ	-0.040652	0.634118	0.86042	-0.175839	1
Inhibitory Neuron	CARMIL1	SZ	0.381318	0.700247	1	0	1
Inhibitory Neuron	CASP8AP2	SZ	-0.00220143	0.489578	1	0	1
Inhibitory Neuron	CCDC28A	SZ	0.997946	NA	1	0	1
Inhibitory Neuron	CCNC	SZ	0.033309	0.667807	0.900519	0.125005	1
Inhibitory Neuron	CD24	SZ	0.285411	0.790439	1	0	1
Inhibitory Neuron	CD2AP	SZ	0.184674	0.98627	1	0	1
Inhibitory Neuron	CDKAL1	SZ	-0.0587849	0.396678	0.954857	-0.0566087	1
Inhibitory Neuron	CEP162	SZ	-0.129361	0.598694	1	0	1
Inhibitory Neuron	CGAS	SZ	0.998257	NA	1	0	1
Inhibitory Neuron	CLDN20	SZ	0.315665	0.800368	0.636231	0.472975	1
Inhibitory Neuron	CLIC5	SZ	-0.0951028	0.454909	0.879825	-0.151191	1
Inhibitory Neuron	CLVS2	SZ	-0.996888	NA	1	0	1
Inhibitory Neuron	COL10A1	SZ	-0.999	3.90672	0.66858	-0.428098	1
Inhibitory Neuron	COL12A1	SZ	0.999	5.44171	0.651578	0.451571	1
Inhibitory Neuron	COL21A1	SZ	-0.137685	0.870248	0.797668	-0.256366	1
Inhibitory Neuron	CPNE5	SZ	0.999	4.49509	0.762209	0.302581	1
Inhibitory Neuron	CRIP3	SZ	0.123506	0.442755	0.720069	0.358366	1
Inhibitory Neuron	CUL7	SZ	0.146549	0.913511	0.884242	0.145594	1
Inhibitory Neuron	DEF6	SZ	-0.998518	NA	0.671281	-0.424391	1
Inhibitory Neuron	DLK2	SZ	0.0477747	0.613756	1	0	1
Inhibitory Neuron	DOP1A	SZ	0.292195	0.39254	1	0	1
Inhibitory Neuron	DSP	SZ	0.00802454	0.619904	0.970122	0.0374547	1
Inhibitory Neuron	DST	SZ	0.0878396	1.38534	1	0	1
Inhibitory Neuron	ELOVL2	SZ	0.997995	NA	1	0	1
Inhibitory Neuron	ELOVL4	SZ	-0.0246777	1.70428	1	0	1
Inhibitory Neuron	ENPP1	SZ	0.321271	0.538965	0.633014	0.477488	1
Inhibitory Neuron	ENPP3	SZ	-0.52294	1.02321	0.851198	-0.18759	1
Inhibitory Neuron	ENPP5	SZ	-0.10432	0.461811	0.742577	-0.328443	1
Inhibitory Neuron	ERMARD	SZ	-0.85531	0.329972	1	0	1
Inhibitory Neuron	EXOC2	SZ	0.219732	0.424469	0.694644	0.392561	1
Inhibitory Neuron	EYA4	SZ	0.127291	0.536107	0.75234	0.315556	1
Inhibitory Neuron	FAM120B	SZ	-0.993766	0.735094	1	0	1
Inhibitory Neuron	FAXC	SZ	0.0958754	0.651134	0.691399	0.396957	1
Inhibitory Neuron	FBXO9	SZ	0.225546	0.537025	1	0	1
Inhibitory Neuron	FILIP1	SZ	-0.790375	3.4689	0.734575	-0.339045	1
Inhibitory Neuron	FNDC1	SZ	-0.20482	0.526402	1	0	1
Inhibitory Neuron	FOXP4	SZ	0.131863	0.63423	1	0	1
Inhibitory Neuron	FRS3	SZ	-0.005133	0.747678	0.997138	-0.00358677	1
Inhibitory Neuron	FUCA2	SZ	0.00506424	0.488602	1	0	1
Inhibitory Neuron	FYN	SZ	0.184862	0.573153	0.843685	0.197182	1
Inhibitory Neuron	GABRR1	SZ	-0.0577175	0.991658	0.953507	-0.0583028	1
Inhibitory Neuron	GABRR2	SZ	-0.208463	0.618523	0.652261	-0.450624	1
Inhibitory Neuron	GCLC	SZ	0.150728	0.782431	1	0	1
Inhibitory Neuron	GCNT2	SZ	-0.970429	NA	1	0	1
Inhibitory Neuron	GJB7	SZ	0.0296425	1.65941	0.955194	0.0561859	1
Inhibitory Neuron	GMDS	SZ	0.179239	0.529336	0.693786	0.393722	1
Inhibitory Neuron	GMNN	SZ	-0.0959752	0.574414	1	0	1
Inhibitory Neuron	GMPR	SZ	-0.464904	0.787923	1	0	1
Inhibitory Neuron	GNMT	SZ	-0.121138	0.544319	0.779041	-0.280568	1
Inhibitory Neuron	GPLD1	SZ	0.0906178	0.595506	1	0	1
Inhibitory Neuron	GRM4	SZ	0.0536363	0.716382	0.877891	0.153643	1
Inhibitory Neuron	GTF2H5	SZ	-0.12044	0.552261	0.881428	-0.149159	1
Inhibitory Neuron	HACE1	SZ	-0.144727	0.423219	0.815069	-0.233892	1
Inhibitory Neuron	HCG11	SZ	-0.995661	NA	1	0	1
Inhibitory Neuron	HCRTR2	SZ	-0.157215	0.776426	1	0	1
Inhibitory Neuron	HIVEP1	SZ	-0.26015	0.506711	1	0	1
Inhibitory Neuron	HS3ST5	SZ	-0.265494	0.698734	0.752648	-0.31515	1
Inhibitory Neuron	HSF2	SZ	-0.179527	0.491115	1	0	1
Inhibitory Neuron	HSP90AB1	SZ	-0.199423	0.490986	0.769327	-0.293256	1
Inhibitory Neuron	IFNGR1	SZ	0.213834	0.684999	0.673118	0.421872	1
Inhibitory Neuron	IL20RA	SZ	0.379139	1.20201	0.791108	0.264872	1
Inhibitory Neuron	JARID2	SZ	0.0144097	0.657003	1	0	1
Inhibitory Neuron	KCTD20	SZ	0.422611	1.32438	0.805476	0.246266	1
Inhibitory Neuron	KDM1B	SZ	0.141004	0.988876	1	0	1
Inhibitory Neuron	KIAA0319	SZ	-0.793923	NA	0.933108	-0.083935	1
Inhibitory Neuron	KIF25	SZ	0.337862	1.10928	1	0	1
Inhibitory Neuron	KLHL32	SZ	0.00985385	1.36179	1	0	1
Inhibitory Neuron	KPNA5	SZ	-0.177678	0.696855	0.762451	-0.302264	1
Inhibitory Neuron	L3MBTL3	SZ	-0.997335	NA	1	0	1
Inhibitory Neuron	LEMD2	SZ	-0.388669	0.340338	0.670079	-0.426039	1
Inhibitory Neuron	LIN28B	SZ	0.752938	0.561286	1	0	1
Inhibitory Neuron	LINC02520	SZ	-0.943354	6.25619	0.841393	-0.200112	1
Inhibitory Neuron	LRFN2	SZ	0.168142	0.498619	0.802258	0.250425	1
Inhibitory Neuron	LYRM4	SZ	-0.39148	1.51648	0.630659	-0.480799	1
Inhibitory Neuron	MAD2L1BP	SZ	-0.0584313	0.465657	1	0	1
Inhibitory Neuron	MAK	SZ	-0.0607996	0.535246	0.914733	-0.107071	1
Inhibitory Neuron	MAN1A1	SZ	0.119352	1.35626	1	0	1
Inhibitory Neuron	MAP7	SZ	0.374679	0.612693	0.64341	0.462937	1
Inhibitory Neuron	MDN1	SZ	0.384965	0.643509	0.775796	0.284802	1
Inhibitory Neuron	MED20	SZ	0.045714	0.501308	0.85677	0.180487	1
Inhibitory Neuron	METTL24	SZ	0.188594	1.29066	0.842327	0.198917	1
Inhibitory Neuron	MFSD4B	SZ	-0.0949953	0.462456	0.666534	-0.43091	1
Inhibitory Neuron	MICAL1	SZ	-0.406094	0.690998	0.671524	-0.424057	1
Inhibitory Neuron	MIR548A1HG	SZ	0.162025	0.647052	0.777468	0.28262	1
Inhibitory Neuron	MMUT	SZ	-0.0630846	0.734917	1	0	1
Inhibitory Neuron	MOCS1	SZ	0.0195121	0.852536	1	0	1
Inhibitory Neuron	MPC1	SZ	-0.348858	1.81007	0.659554	-0.440529	1
Inhibitory Neuron	MRPS10	SZ	-0.0504571	0.522462	0.851459	-0.187257	1
Inhibitory Neuron	MYLIP	SZ	-0.636654	1.49431	1	0	1
Inhibitory Neuron	NDUFAF4	SZ	0.142887	0.726872	0.885652	0.143808	1
Inhibitory Neuron	NEDD9	SZ	0.0106246	0.446535	1	0	1
Inhibitory Neuron	NFYA	SZ	-0.136833	0.422567	0.773996	-0.287152	1
Inhibitory Neuron	NMBR	SZ	-0.995111	0.35026	1	0	1
Inhibitory Neuron	NOL7	SZ	0.645765	0.794345	0.768306	0.294591	1
Inhibitory Neuron	NT5DC1	SZ	-0.998258	1.13088	0.880487	-0.150352	1
Inhibitory Neuron	PERP	SZ	0.201237	0.408825	0.775824	0.284765	1
Inhibitory Neuron	PEX6	SZ	0.109921	0.433336	0.803027	0.249432	1
Inhibitory Neuron	PEX7	SZ	0.58107	1.74702	0.753298	0.314293	1
Inhibitory Neuron	PGM3	SZ	-0.269505	0.473981	0.650408	-0.453195	1
Inhibitory Neuron	PHACTR2	SZ	-0.163479	0.735545	0.98694	-0.0163685	1
Inhibitory Neuron	PHF1	SZ	-0.439419	1.13885	0.768657	-0.294132	1
Inhibitory Neuron	PHF3	SZ	0.219413	0.529721	1	0	1
Inhibitory Neuron	PKHD1	SZ	0.133374	3.68624	1	0	1
Inhibitory Neuron	PKIB	SZ	-0.0376592	0.528763	0.937152	-0.0788497	1
Inhibitory Neuron	PLAGL1	SZ	0.0116853	0.659256	0.956772	0.054205	1
Inhibitory Neuron	POLR1C	SZ	-0.0859793	0.556855	1	0	1
Inhibitory Neuron	PPP1R14C	SZ	0.463292	1.18987	0.783015	0.275392	1
Inhibitory Neuron	PRIM2	SZ	-0.0220639	1.4286	0.923817	-0.0956272	1
Inhibitory Neuron	PRPF4B	SZ	-0.136617	0.477225	1	0	1
Inhibitory Neuron	PXDC1	SZ	0.0314332	0.480873	0.950797	0.0617063	1
Inhibitory Neuron	PXT1	SZ	0.0139858	0.56607	0.978356	0.0271297	1
Inhibitory Neuron	RANBP9	SZ	0.0106103	0.380853	0.941193	0.0737711	1
Inhibitory Neuron	RCAN2	SZ	0.185974	0.62346	0.680131	0.412285	1
Inhibitory Neuron	RGL2	SZ	-0.99872	NA	0.935591	-0.0808131	1
Inhibitory Neuron	RIMS1	SZ	0.266777	0.551379	0.681334	0.410643	1
Inhibitory Neuron	RNASET2	SZ	-0.413709	1.21969	0.727973	-0.347824	1
Inhibitory Neuron	RNF144B	SZ	-0.0576284	0.678585	0.932619	-0.0845498	1
Inhibitory Neuron	RNF217	SZ	0.0859909	0.882462	1	0	1
Inhibitory Neuron	RNGTT	SZ	-0.0705073	3.03991	1	0	1
Inhibitory Neuron	RPF2	SZ	0.0527395	1.56517	1	0	1
Inhibitory Neuron	RPP40	SZ	0.122086	0.546018	1	0	1
Inhibitory Neuron	RPS10-NUDT3	SZ	-0.115391	1.06679	0.909291	-0.113933	1
Inhibitory Neuron	RSPH3	SZ	-0.147924	0.650159	0.916391	-0.104981	1
Inhibitory Neuron	RSPO3	SZ	-0.11936	1.39242	1	0	1
Inhibitory Neuron	RTN4IP1	SZ	0.0145135	0.93385	1	0	1
Inhibitory Neuron	RWDD2A	SZ	0.124159	0.463686	0.840206	0.201629	1
Inhibitory Neuron	RXRB	SZ	0.386137	0.649948	0.654823	0.447073	1
Inhibitory Neuron	SAMD3	SZ	0.375473	0.865251	1	0	1
Inhibitory Neuron	SCGN	SZ	-0.189424	0.620846	0.668026	-0.428859	1
Inhibitory Neuron	SCUBE3	SZ	0.238764	0.811398	0.718782	0.360087	1
Inhibitory Neuron	SEC63	SZ	0.356996	0.77543	0.835825	0.207236	1
Inhibitory Neuron	SERINC1	SZ	-0.994802	NA	1	0	1
Inhibitory Neuron	SERPINB9P1	SZ	0.133798	0.527628	0.717002	0.362468	1
Inhibitory Neuron	SGK1	SZ	-0.209947	0.68143	0.792465	-0.263111	1
Inhibitory Neuron	SIRT5	SZ	-0.0283887	0.457223	0.892168	-0.135562	1
Inhibitory Neuron	SLC17A5	SZ	0.174357	0.814937	0.830679	0.213831	1
Inhibitory Neuron	SLC18B1	SZ	0.0184293	0.446504	0.917396	0.103714	1
Inhibitory Neuron	SLC22A23	SZ	-0.172957	0.441427	0.642733	-0.46388	1
Inhibitory Neuron	SLC29A1	SZ	0.683398	NA	1	0	1
Inhibitory Neuron	SLC35A1	SZ	0.0243146	2.02456	0.9459	0.0678558	1
Inhibitory Neuron	SLC35B3	SZ	0.0202835	0.6054	1	0	1
Inhibitory Neuron	SMIM13	SZ	-0.224606	0.490682	0.668875	-0.427693	1
Inhibitory Neuron	SNRNP48	SZ	0.0739398	0.501161	0.928724	0.0894505	1
Inhibitory Neuron	SNX9	SZ	-0.122574	0.97155	0.649766	-0.454088	1
Inhibitory Neuron	SOBP	SZ	-0.288527	0.750433	0.657756	-0.443014	1
Inhibitory Neuron	SOX4	SZ	-0.113726	0.776557	1	0	1
Inhibitory Neuron	SRSF12	SZ	-0.0976132	1.01037	0.82015	-0.227352	1
Inhibitory Neuron	STK38	SZ	-0.230331	0.918908	0.823852	-0.222593	1
Inhibitory Neuron	STXBP5	SZ	-0.0333452	0.559211	1	0	1
Inhibitory Neuron	SYNCRIP	SZ	0.211934	2.28201	1	0	1
Inhibitory Neuron	SYNGAP1	SZ	0.0583271	0.721328	0.876473	0.155441	1
Inhibitory Neuron	TBC1D32	SZ	0.174308	0.491927	0.668621	0.428041	1
Inhibitory Neuron	TIAM2	SZ	-0.999	NA	1	0	1
Inhibitory Neuron	TMEM200A	SZ	0.10186	0.458576	0.846379	0.193741	1
Inhibitory Neuron	TMEM217	SZ	0.948258	12.8891	1	0	1
Inhibitory Neuron	TMEM30A	SZ	0.986536	4.55443	0.707403	0.375346	1
Inhibitory Neuron	TNFRSF21	SZ	0.133205	0.963112	0.890032	0.138264	1
Inhibitory Neuron	TSPYL4	SZ	-0.139121	0.941642	1	0	1
Inhibitory Neuron	TUBE1	SZ	-0.410158	0.480137	1	0	1
Inhibitory Neuron	TXLNB	SZ	0.108882	0.849764	1	0	1
Inhibitory Neuron	UFL1	SZ	-0.824784	2.09755	0.690737	-0.397855	1
Inhibitory Neuron	UHRF1BP1	SZ	-0.432404	3.5784	0.761138	-0.303986	1
Inhibitory Neuron	USP45	SZ	0.0203873	0.569171	1	0	1
Inhibitory Neuron	USP49	SZ	0.0562821	0.444534	0.81514	0.2338	1
Inhibitory Neuron	UST	SZ	-0.0338184	0.615885	1	0	1
Inhibitory Neuron	VEGFA	SZ	-0.0568417	0.601585	0.956557	-0.0544753	1
Inhibitory Neuron	VIP	SZ	0.0483219	0.795372	1	0	1
Inhibitory Neuron	XPO5	SZ	-0.254536	0.943508	0.711695	-0.369581	1
Inhibitory Neuron	Z97832.2	SZ	-0.3384	1.14356	0.715532	-0.364437	1
Inhibitory Neuron	ZBTB22	SZ	-0.199929	0.525287	0.770742	-0.291404	1
Inhibitory Neuron	ZBTB24	SZ	-0.260968	0.556086	0.642107	-0.464755	1
Inhibitory Neuron	ZDHHC14	SZ	0.0014024	0.487207	1	0	1
Inhibitory Neuron	ZNF76	SZ	0.382001	0.924862	0.685836	0.404513	1
Inhibitory Neuron	ACOT13	AD	-0.853738	NA	1	0	1
Inhibitory Neuron	ADAT2	AD	0.998351	NA	1	0	1
Inhibitory Neuron	ADGRB3	AD	-0.0339976	0.883221	0.928553	-0.089665	1
Inhibitory Neuron	AFG1L	AD	0.104304	0.688398	0.81645	0.232114	1
Inhibitory Neuron	AHI1	AD	0.109553	3.89141	0.975557	0.0306399	1
Inhibitory Neuron	AKAP12	AD	0.153397	1.03399	0.777003	0.283226	1
Inhibitory Neuron	AKAP7	AD	-0.0955617	1.00113	0.850234	-0.18882	1
Inhibitory Neuron	AL021408.1	AD	0.17433	0.860263	0.72013	0.358285	1
Inhibitory Neuron	AL024498.2	AD	-0.270245	1.02102	0.816698	-0.231794	1
Inhibitory Neuron	AL033504.1	AD	-0.0627178	0.72721	1	0	1
Inhibitory Neuron	AL035401.1	AD	-0.203073	1.19149	1	0	1
Inhibitory Neuron	AL049844.1	AD	0.159702	1.04262	1	0	1
Inhibitory Neuron	AL136164.2	AD	0.0114704	0.920146	0.953362	0.0584858	1
Inhibitory Neuron	AL139042.1	AD	-0.566859	0.942171	0.649996	-0.453768	1
Inhibitory Neuron	AL139275.1	AD	0.079912	0.693098	0.805413	0.246347	1
Inhibitory Neuron	AL159163.1	AD	0.998728	NA	1	0	1
Inhibitory Neuron	AL355304.1	AD	-0.0726741	0.79357	0.926429	-0.092338	1
Inhibitory Neuron	AL356277.3	AD	-0.97492	3.09685	0.679309	-0.413406	1
Inhibitory Neuron	AL357054.3	AD	-0.119936	0.600368	1	0	1
Inhibitory Neuron	AL359715.1	AD	0.275567	2.50553	0.842639	0.198519	1
Inhibitory Neuron	AL365205.1	AD	-0.0368081	0.33501	1	0	1
Inhibitory Neuron	AL365232.1	AD	0.705072	1.07658	0.635531	0.473956	1
Inhibitory Neuron	AL512380.1	AD	-0.391299	1.51916	0.745655	-0.324374	1
Inhibitory Neuron	AL512428.1	AD	0.0772498	2.21661	0.968413	0.0395994	1
Inhibitory Neuron	AL583856.2	AD	-0.629138	1.91459	0.733278	-0.340768	1
Inhibitory Neuron	AL589666.1	AD	-0.0230333	7.9364	0.94817	-0.0650052	1
Inhibitory Neuron	ALDH5A1	AD	-0.287542	1.67573	1	0	1
Inhibitory Neuron	ARFGEF3	AD	-0.25595	0.554099	0.643492	-0.462823	1
Inhibitory Neuron	ASCC3	AD	-0.513882	NA	1	0	1
Inhibitory Neuron	ASF1A	AD	-0.494747	1.30213	0.878552	-0.152805	1
Inhibitory Neuron	ATXN1	AD	-0.188595	0.602265	0.665093	-0.432893	1
Inhibitory Neuron	BCKDHB	AD	-0.083654	1.27672	1	0	1
Inhibitory Neuron	BLOC1S5-TXNDC5	AD	-0.255578	0.635661	0.808879	-0.241873	1
Inhibitory Neuron	BPHL	AD	-0.0368695	0.811883	1	0	1
Inhibitory Neuron	BTN2A2	AD	0.912378	2.60059	0.699081	0.386561	1
Inhibitory Neuron	C6orf52	AD	-0.399692	NA	0.79077	-0.265311	1
Inhibitory Neuron	C6orf62	AD	0.694048	NA	1	0	1
Inhibitory Neuron	C6orf89	AD	-0.300949	0.874155	0.667156	-0.430054	1
Inhibitory Neuron	CCNC	AD	-0.0443362	1.53502	0.905008	-0.119338	1
Inhibitory Neuron	CD2AP	AD	0.013453	0.417326	1	0	1
Inhibitory Neuron	CD83	AD	-0.16726	0.71364	0.715823	-0.364046	1
Inhibitory Neuron	CDKAL1	AD	0.0429129	0.432402	0.959358	0.0509594	1
Inhibitory Neuron	CENPW	AD	-0.290768	1.54766	1	0	1
Inhibitory Neuron	CITED2	AD	0.0952293	1.18608	1	0	1
Inhibitory Neuron	CLVS2	AD	0.332411	0.828105	0.685677	0.404729	1
Inhibitory Neuron	CMTR1	AD	-0.251168	0.898841	0.675782	-0.418225	1
Inhibitory Neuron	CNR1	AD	0.0178349	1.14947	1	0	1
Inhibitory Neuron	COQ3	AD	-0.326287	1.28065	0.645081	-0.460606	1
Inhibitory Neuron	CPNE5	AD	-0.280157	1.27646	1	0	1
Inhibitory Neuron	CRIP3	AD	-0.166209	0.689213	1	0	1
Inhibitory Neuron	CYP39A1	AD	-0.278499	0.626047	1	0	1
Inhibitory Neuron	DEK	AD	0.326691	1.35277	0.736968	0.335872	1
Inhibitory Neuron	DNAH8	AD	0.292285	1.37901	0.974421	0.0320642	1
Inhibitory Neuron	DTNBP1	AD	0.273601	0.711941	0.794434	0.260557	1
Inhibitory Neuron	DYNLT1	AD	-0.282167	0.612276	0.682774	-0.408681	1
Inhibitory Neuron	ELOVL2	AD	-0.16685	1.45247	1	0	1
Inhibitory Neuron	ELOVL5	AD	-0.136395	1.40935	1	0	1
Inhibitory Neuron	ENPP1	AD	0.237828	0.708704	0.773314	0.288042	1
Inhibitory Neuron	EPM2A	AD	-0.0991248	NA	1	0	1
Inhibitory Neuron	ETV7	AD	-0.351441	0.465234	1	0	1
Inhibitory Neuron	FAM120B	AD	0.320959	0.76135	0.647516	0.457215	1
Inhibitory Neuron	FARS2	AD	-0.140178	0.450948	0.717831	-0.361359	1
Inhibitory Neuron	FAXC	AD	0.208532	1.30442	0.721996	0.355793	1
Inhibitory Neuron	FGFR1OP	AD	-0.0168604	0.580677	0.803488	-0.248835	1
Inhibitory Neuron	FNDC1	AD	-0.138733	0.447753	0.790192	-0.266062	1
Inhibitory Neuron	FUCA2	AD	-0.363504	0.691355	1	0	1
Inhibitory Neuron	FUT9	AD	-0.146537	0.857282	0.771196	-0.29081	1
Inhibitory Neuron	FYN	AD	0.185456	0.744131	0.69119	0.397241	1
Inhibitory Neuron	GABRR2	AD	0.389437	0.670015	1	0	1
Inhibitory Neuron	GCLC	AD	0.379327	0.923906	0.954163	0.0574793	1
Inhibitory Neuron	GINM1	AD	0.326729	1.13139	1	0	1
Inhibitory Neuron	GPLD1	AD	-0.0525108	1.31601	1	0	1
Inhibitory Neuron	GRIK2	AD	0.379868	NA	0.748201	0.321013	1
Inhibitory Neuron	GUCA1A	AD	-0.550436	0.962162	0.726617	-0.34963	1
Inhibitory Neuron	HBS1L	AD	0.658894	0.339008	1	0	1
Inhibitory Neuron	HCRTR2	AD	-0.209642	1.14011	1	0	1
Inhibitory Neuron	HIST1H2BE	AD	-0.610747	2.04843	0.773267	-0.288104	1
Inhibitory Neuron	HIVEP2	AD	0.29091	0.598873	0.636793	0.472188	1
Inhibitory Neuron	HMGN3	AD	-0.0121756	1.23781	0.923284	-0.096298	1
Inhibitory Neuron	HMGN4	AD	0.948477	0.21278	1	0	1
Inhibitory Neuron	HSF2	AD	0.108902	1.39303	1	0	1
Inhibitory Neuron	IGF2R	AD	-0.0900626	0.772579	0.926028	-0.092843	1
Inhibitory Neuron	KHDC1	AD	-0.172384	1.25569	0.779914	-0.279431	1
Inhibitory Neuron	KIAA1586	AD	-0.709467	NA	0.680663	-0.411558	1
Inhibitory Neuron	KLHDC3	AD	-0.0449181	0.640232	0.869748	-0.163979	1
Inhibitory Neuron	LEMD2	AD	-0.0812817	0.440203	1	0	1
Inhibitory Neuron	LINC00581	AD	0.150662	0.660201	1	0	1
Inhibitory Neuron	LINC01013	AD	0.141603	0.690035	0.993205	0.00851594	1
Inhibitory Neuron	LINC01277	AD	-0.824273	NA	0.881347	-0.149261	1
Inhibitory Neuron	LINC02519	AD	-0.0713363	0.538438	0.890175	-0.138082	1
Inhibitory Neuron	LINC02520	AD	-0.222804	0.750343	0.703331	-0.380828	1
Inhibitory Neuron	LPA	AD	-0.0949434	0.590832	0.858513	-0.178267	1
Inhibitory Neuron	LTV1	AD	0.189782	0.437821	0.672665	0.422493	1
Inhibitory Neuron	LYRM4	AD	-0.223692	2.56155	0.808141	-0.242825	1
Inhibitory Neuron	MAD2L1BP	AD	-0.607491	1.13153	0.642443	-0.464286	1
Inhibitory Neuron	MAN1A1	AD	-0.207041	3.565	1	0	1
Inhibitory Neuron	MANEA	AD	0.204969	1.28831	0.961742	0.0479677	1
Inhibitory Neuron	MAP3K4	AD	0.16966	0.987958	0.937845	0.0779781	1
Inhibitory Neuron	MAP7	AD	0.0613769	0.828937	1	0	1
Inhibitory Neuron	MAPK13	AD	0.1226	0.422941	0.832022	0.21211	1
Inhibitory Neuron	MCM9	AD	0.0627477	0.73349	0.834548	0.208873	1
Inhibitory Neuron	MDN1	AD	-0.178039	0.608183	0.849115	-0.190248	1
Inhibitory Neuron	MIR548A1HG	AD	-0.00441498	1.18486	0.976907	-0.0289464	1
Inhibitory Neuron	MMUT	AD	-0.0453643	0.809394	1	0	1
Inhibitory Neuron	MOCS1	AD	-0.356593	1.07683	0.760389	-0.30497	1
Inhibitory Neuron	MPC1	AD	0.564668	1.18893	0.917727	0.103298	1
Inhibitory Neuron	MTRF1L	AD	0.14542	0.660275	0.76687	0.296471	1
Inhibitory Neuron	NEDD9	AD	0.0604949	0.794136	1	0	1
Inhibitory Neuron	NFKBIE	AD	0.211139	0.910074	1	0	1
Inhibitory Neuron	NFYA	AD	0.120819	0.381527	0.840979	0.200641	1
Inhibitory Neuron	NRSN1	AD	-0.122416	0.773894	0.840248	-0.201576	1
Inhibitory Neuron	NUS1	AD	0.573071	NA	1	0	1
Inhibitory Neuron	OPN5	AD	0.195635	0.455087	0.693958	0.393489	1
Inhibitory Neuron	PDE7B	AD	0.1354	0.92705	1	0	1
Inhibitory Neuron	PEX6	AD	0.12189	0.637457	1	0	1
Inhibitory Neuron	PHF1	AD	-0.128418	2.09491	0.812906	-0.236679	1
Inhibitory Neuron	PHF3	AD	-0.0249883	0.525679	1	0	1
Inhibitory Neuron	PKHD1	AD	-0.999	6.79399	0.783011	-0.275397	1
Inhibitory Neuron	PLAGL1	AD	-0.123676	1.06519	1	0	1
Inhibitory Neuron	PNISR	AD	-0.0712462	0.854926	0.930567	-0.0871314	1
Inhibitory Neuron	PPIL1	AD	-0.126399	0.753406	1	0	1
Inhibitory Neuron	PPP2R5D	AD	0.0916782	0.629558	0.918304	0.10257	1
Inhibitory Neuron	PREP	AD	0.786169	0.67893	1	0	1
Inhibitory Neuron	PSMG4	AD	0.0418453	0.581668	0.864118	0.171134	1
Inhibitory Neuron	RARS2	AD	-0.179891	1.00667	0.921572	-0.0984534	1
Inhibitory Neuron	RBM24	AD	0.232196	0.682214	0.701757	0.38295	1
Inhibitory Neuron	RCAN2	AD	0.118621	0.431405	0.722884	0.354607	1
Inhibitory Neuron	RGS17	AD	0.243351	0.584098	0.691747	0.396486	1
Inhibitory Neuron	RIPK1	AD	-0.0957238	0.541113	0.885553	-0.143933	1
Inhibitory Neuron	RNF146	AD	-0.0308855	0.686312	1	0	1
Inhibitory Neuron	RNF217	AD	0.384522	0.929493	0.731964	0.342514	1
Inhibitory Neuron	RPL7L1	AD	0.0102726	0.598374	0.98989	0.0126716	1
Inhibitory Neuron	RRAGD	AD	-0.101514	0.816868	1	0	1
Inhibitory Neuron	RSPH9	AD	0.244277	0.996607	0.637237	0.471565	1
Inhibitory Neuron	RSPO3	AD	-0.521715	0.926837	0.857363	-0.179732	1
Inhibitory Neuron	RTN4IP1	AD	0.0847866	0.970036	1	0	1
Inhibitory Neuron	RWDD1	AD	0.120868	0.565148	0.70719	0.375632	1
Inhibitory Neuron	SAMD3	AD	0.668501	0.962558	0.672976	0.422067	1
Inhibitory Neuron	SAMD5	AD	-0.356532	0.76638	0.699492	-0.386006	1
Inhibitory Neuron	SCAF8	AD	0.363967	1.15654	0.844105	0.196645	1
Inhibitory Neuron	SCGN	AD	0.920701	0.269007	1	0	1
Inhibitory Neuron	SCML4	AD	0.0164381	0.647147	1	0	1
Inhibitory Neuron	SENP6	AD	-0.688561	NA	1	0	1
Inhibitory Neuron	SERAC1	AD	-0.229033	1.59413	1	0	1
Inhibitory Neuron	SERPINB9P1	AD	0.0288113	0.585229	0.912666	0.109676	1
Inhibitory Neuron	SH3BGRL2	AD	0.134001	1.81495	1	0	1
Inhibitory Neuron	SHPRH	AD	-0.999	NA	0.836975	-0.205764	1
Inhibitory Neuron	SIRT5	AD	-0.240599	0.695804	0.668355	-0.428407	1
Inhibitory Neuron	SLC22A2	AD	-0.220705	0.621602	0.646749	-0.458284	1
Inhibitory Neuron	SLC22A23	AD	0.037918	0.59839	0.989643	0.0129806	1
Inhibitory Neuron	SLC26A8	AD	-0.0225608	0.823645	0.977886	-0.0277192	1
Inhibitory Neuron	SLC35B3	AD	0.351473	0.74075	0.708445	0.373946	1
Inhibitory Neuron	SLC35F1	AD	0.0874189	0.613495	0.931004	0.0865817	1
Inhibitory Neuron	SMAP1	AD	-0.0769931	2.36592	1	0	1
Inhibitory Neuron	SNX14	AD	0.169738	NA	1	0	1
Inhibitory Neuron	SNX9	AD	0.299059	0.938319	1	0	1
Inhibitory Neuron	SOX4	AD	0.00467377	1.23112	0.975704	0.0304558	1
Inhibitory Neuron	SRPK1	AD	0.569243	1.27232	0.661096	0.4384	1
Inhibitory Neuron	SRSF12	AD	0.0946818	1.20387	1	0	1
Inhibitory Neuron	STK38	AD	-0.00782723	0.562046	1	0	1
Inhibitory Neuron	SYCP2L	AD	0.389038	3.27157	0.832065	0.212054	1
Inhibitory Neuron	SYNCRIP	AD	-0.811024	3.18986	0.678352	-0.414713	1
Inhibitory Neuron	TAPBP	AD	0.141496	1.00909	1	0	1
Inhibitory Neuron	TBC1D32	AD	-0.51033	1.36945	0.867297	-0.167093	1
Inhibitory Neuron	TBC1D7	AD	0.194536	0.821139	0.840888	0.200758	1
Inhibitory Neuron	TBPL1	AD	-0.105801	1.82175	0.811207	-0.23887	1
Inhibitory Neuron	TCTE1	AD	-0.0381676	1.19182	1	0	1
Inhibitory Neuron	TCTE3	AD	-0.0962452	0.532968	0.93756	-0.0783375	1
Inhibitory Neuron	TDP2	AD	0.998833	NA	1	0	1
Inhibitory Neuron	TMEM151B	AD	-0.149542	0.950942	1	0	1
Inhibitory Neuron	TMEM200A	AD	0.0447464	0.64524	0.971089	0.0362428	1
Inhibitory Neuron	TRAM2	AD	-0.366101	1.97837	0.672726	-0.42241	1
Inhibitory Neuron	TRDN	AD	0.259209	1.00626	1	0	1
Inhibitory Neuron	TSPYL4	AD	-0.151236	0.654326	0.734703	-0.338876	1
Inhibitory Neuron	TTBK1	AD	-0.0770754	0.883857	0.891803	-0.136023	1
Inhibitory Neuron	TUBB2A	AD	0.138091	0.585632	0.933138	0.0838976	1
Inhibitory Neuron	VIP	AD	0.463043	1.07696	0.666619	0.430793	1
Inhibitory Neuron	XPO5	AD	-0.226387	1.01609	0.876222	-0.15576	1
Inhibitory Neuron	ZBTB2	AD	-0.125308	0.763246	0.76808	-0.294887	1
Inhibitory Neuron	ZBTB22	AD	-0.135113	0.91502	0.839299	-0.20279	1
Inhibitory Neuron	ZBTB24	AD	0.0785687	0.637155	1	0	1
Inhibitory Neuron	ZDHHC14	AD	0.4559	1.10522	1	0	1
Inhibitory Neuron	ZFAND3	AD	0.120358	0.604846	0.838765	0.203474	1
Inhibitory Neuron	ZUP1	AD	-0.872298	NA	0.687612	-0.402097	1
Inhibitory Neuron	ABCF2	MS	-0.0444194	0.840783	0.874884	-0.157458	1
Inhibitory Neuron	ABHD11	MS	0.0122533	1.50354	0.952488	0.059583	1
Inhibitory Neuron	AC002064.1	MS	-0.136402	0.527379	0.830598	-0.213935	1
Inhibitory Neuron	AC004540.1	MS	-0.241782	0.571345	0.761045	-0.304108	1
Inhibitory Neuron	AC004949.1	MS	-0.236732	0.835832	0.933193	-0.0838278	1
Inhibitory Neuron	AC005165.1	MS	-0.460852	4.79031	0.837023	-0.205703	1
Inhibitory Neuron	AC005537.1	MS	-0.233325	1.77572	0.749026	-0.319924	1
Inhibitory Neuron	AC009275.1	MS	0.930473	NA	1	0	1
Inhibitory Neuron	AC013470.2	MS	0.0180752	0.704075	0.965923	0.0427217	1
Inhibitory Neuron	AC016831.5	MS	0.868027	NA	1	0	1
Inhibitory Neuron	AC018638.7	MS	-0.243967	1.12244	0.68566	-0.404751	1
Inhibitory Neuron	AC019117.3	MS	-0.999	NA	0.779853	-0.279511	1
Inhibitory Neuron	AC078845.1	MS	-0.998892	1.09177	0.654034	-0.448165	1
Inhibitory Neuron	AC078846.1	MS	-0.998889	NA	1	0	1
Inhibitory Neuron	AC079760.2	MS	0.0592235	0.760347	0.907593	0.116075	1
Inhibitory Neuron	AC092167.1	MS	0.0918948	1.70954	0.845104	0.195369	1
Inhibitory Neuron	AC092666.1	MS	0.226044	0.540956	0.678693	0.414248	1
Inhibitory Neuron	AC144652.1	MS	-0.295247	2.12255	0.639307	-0.468668	1
Inhibitory Neuron	AMZ1	MS	0.282033	0.581663	0.68834	0.401109	1
Inhibitory Neuron	ANKMY2	MS	-0.298602	0.534345	1	0	1
Inhibitory Neuron	ARF5	MS	-0.231762	0.927831	0.812042	-0.237793	1
Inhibitory Neuron	ATP6V0A4	MS	-0.894763	0.353152	1	0	1
Inhibitory Neuron	ATP6V1FNB	MS	0.834911	NA	1	0	1
Inhibitory Neuron	BCAP29	MS	-0.404785	0.91033	0.642099	-0.464766	1
Inhibitory Neuron	BCL7B	MS	0.222686	1.77679	0.895173	0.131762	1
Inhibitory Neuron	BLVRA	MS	0.46143	1.35032	1	0	1
Inhibitory Neuron	BMT2	MS	0.163739	2.57556	1	0	1
Inhibitory Neuron	BRAT1	MS	0.221267	0.521899	0.636816	0.472156	1
Inhibitory Neuron	BZW2	MS	-0.540038	3.28242	0.705686	-0.377656	1
Inhibitory Neuron	C1GALT1	MS	0.122164	0.467636	0.721031	0.357081	1
Inhibitory Neuron	C7orf31	MS	0.920509	NA	0.721881	0.355946	1
Inhibitory Neuron	CALCR	MS	-0.516484	1.60457	1	0	1
Inhibitory Neuron	CAMK2B	MS	-0.999	28.4814	0.940829	-0.0742275	1
Inhibitory Neuron	CASTOR2	MS	-0.369285	0.722638	0.743346	-0.327425	1
Inhibitory Neuron	CBLL1	MS	-0.313153	1.7442	1	0	1
Inhibitory Neuron	CCDC136	MS	0.444763	1.09299	0.718278	0.360761	1
Inhibitory Neuron	CHST12	MS	-0.317075	0.886625	1	0	1
Inhibitory Neuron	CLEC2L	MS	0.0473518	0.948427	1	0	1
Inhibitory Neuron	CLIP2	MS	-0.0575531	0.617141	0.955037	-0.056382	1
Inhibitory Neuron	CNOT4	MS	0.672468	1.61552	1	0	1
Inhibitory Neuron	CNPY1	MS	-0.426211	NA	0.671653	-0.42388	1
Inhibitory Neuron	COBL	MS	-0.289608	0.534138	0.629422	-0.482541	1
Inhibitory Neuron	CUL1	MS	-0.191367	0.546699	0.735782	-0.337445	1
Inhibitory Neuron	DBNL	MS	-0.243457	1.07455	0.783305	-0.275015	1
Inhibitory Neuron	DDX56	MS	-0.174565	NA	0.752467	-0.315388	1
Inhibitory Neuron	DNAJB9	MS	-0.240021	0.662562	0.668675	-0.427967	1
Inhibitory Neuron	DNAJC2	MS	-0.0542176	1.74093	1	0	1
Inhibitory Neuron	DNAJC30	MS	-0.531047	2.9952	0.638048	-0.470429	1
Inhibitory Neuron	ELDR	MS	0.161962	1.07989	0.90721	0.116559	1
Inhibitory Neuron	EPDR1	MS	-0.0762245	0.949767	1	0	1
Inhibitory Neuron	EZH2	MS	-0.137799	0.537108	0.681459	-0.410473	1
Inhibitory Neuron	FAM133B	MS	-0.999	NA	0.690669	-0.397947	1
Inhibitory Neuron	FAM221A	MS	0.102836	1.16489	1	0	1
Inhibitory Neuron	FBXL13	MS	0.00662954	1.2369	1	0	1
Inhibitory Neuron	GCC1	MS	0.209041	0.991149	0.718011	0.361118	1
Inhibitory Neuron	GLCCI1	MS	0.162721	0.775677	0.936238	0.0799996	1
Inhibitory Neuron	GNA12	MS	0.134121	0.441061	0.73345	0.34054	1
Inhibitory Neuron	GPR85	MS	0.150193	1.6438	1	0	1
Inhibitory Neuron	GRM8	MS	-0.185386	1.2134	1	0	1
Inhibitory Neuron	GTF2IRD2	MS	0.881472	3.15444	0.68657	0.403515	1
Inhibitory Neuron	GTF2IRD2B	MS	0.0554862	4.07978	1	0	1
Inhibitory Neuron	IMPDH1	MS	-0.641692	2.80669	1	0	1
Inhibitory Neuron	JAZF1	MS	0.17972	0.846969	0.760771	0.304468	1
Inhibitory Neuron	KCNH2	MS	0.175476	0.702159	0.697137	0.389189	1
Inhibitory Neuron	KLHDC10	MS	0.0724245	1.39633	1	0	1
Inhibitory Neuron	KLRG2	MS	0.267295	1.78496	1	0	1
Inhibitory Neuron	KMT2C	MS	0.158966	0.58078	0.713065	0.367743	1
Inhibitory Neuron	KRBA1	MS	0.30974	0.673306	0.655695	0.445864	1
Inhibitory Neuron	KRIT1	MS	0.937114	NA	0.676248	0.417589	1
Inhibitory Neuron	LANCL2	MS	-0.483772	NA	0.79738	-0.256739	1
Inhibitory Neuron	LRRC4	MS	-0.316536	0.829448	1	0	1
Inhibitory Neuron	LRRC61	MS	0.0134358	0.626445	0.936986	0.0790586	1
Inhibitory Neuron	LRRN3	MS	-0.154591	2.13056	0.861446	-0.174533	1
Inhibitory Neuron	LUC7L2	MS	-0.180174	0.634945	0.807157	-0.244096	1
Inhibitory Neuron	MEST	MS	-0.390847	0.855194	0.70036	-0.384834	1
Inhibitory Neuron	METTL2B	MS	0.218243	1.552	1	0	1
Inhibitory Neuron	MIOS	MS	0.128152	0.708548	0.763541	0.300834	1
Inhibitory Neuron	MKLN1	MS	-0.85589	NA	0.737541	-0.335111	1
Inhibitory Neuron	MRM2	MS	0.154539	0.540391	0.771267	0.290718	1
Inhibitory Neuron	MYL7	MS	-0.439837	NA	1	0	1
Inhibitory Neuron	NAPEPLD	MS	0.998497	NA	0.899166	0.126716	1
Inhibitory Neuron	NFE2L3	MS	-0.21481	0.594367	0.72873	-0.346815	1
Inhibitory Neuron	NRCAM	MS	-0.351153	0.74712	0.635586	-0.473879	1
Inhibitory Neuron	NSUN5	MS	-0.13502	NA	0.784709	-0.273188	1
Inhibitory Neuron	NUPL2	MS	-0.0565751	0.313182	1	0	1
Inhibitory Neuron	PAXIP1	MS	0.208217	1.12704	0.768855	0.293873	1
Inhibitory Neuron	PEG10	MS	-0.38335	NA	1	0	1
Inhibitory Neuron	PHF14	MS	-0.0846941	0.614353	0.929676	-0.0882528	1
Inhibitory Neuron	POM121C	MS	-0.876813	1.35704	0.674181	-0.420417	1
Inhibitory Neuron	POMZP3	MS	-0.274956	0.650528	1	0	1
Inhibitory Neuron	POT1	MS	-0.846694	0.638899	1	0	1
Inhibitory Neuron	PRKAR2B	MS	0.242237	0.972033	0.714974	0.365184	1
Inhibitory Neuron	PTPN12	MS	-0.853588	NA	1	0	1
Inhibitory Neuron	RBM48	MS	0.18535	3.09066	0.850909	0.187958	1
Inhibitory Neuron	RCC1L	MS	0.998699	5.25325	0.804841	0.247087	1
Inhibitory Neuron	RHBDD2	MS	-0.998894	NA	0.902574	-0.12241	1
Inhibitory Neuron	SLC25A13	MS	-0.226192	2.2958	0.736694	-0.336235	1
Inhibitory Neuron	SLC26A5	MS	0.107941	1.13738	0.772719	0.28882	1
Inhibitory Neuron	SPATA48	MS	-0.137816	0.70681	0.792386	-0.263214	1
Inhibitory Neuron	SRRM3	MS	-0.0729423	1.57018	1	0	1
Inhibitory Neuron	STEAP1	MS	0.149509	1.08975	0.813753	0.235588	1
Inhibitory Neuron	STMP1	MS	0.243528	1.01836	0.693293	0.394391	1
Inhibitory Neuron	STRIP2	MS	-0.308815	1.78004	0.690075	-0.398754	1
Inhibitory Neuron	SVOPL	MS	-0.254436	0.821034	0.773708	-0.287528	1
Inhibitory Neuron	TAX1BP1	MS	0.653298	1.41339	1	0	1
Inhibitory Neuron	TBL2	MS	0.154089	1.11414	0.757481	0.30879	1
Inhibitory Neuron	TMEM120A	MS	-0.392472	2.22362	0.836767	-0.20603	1
Inhibitory Neuron	TMEM209	MS	-0.411251	1.54237	0.692404	-0.395595	1
Inhibitory Neuron	TNPO3	MS	0.475049	1.97105	0.718414	0.36058	1
Inhibitory Neuron	TRIM73	MS	-0.998511	NA	1	0	1
Inhibitory Neuron	TTC26	MS	0.953752	0.969884	0.809607	0.240933	1
Inhibitory Neuron	TYW1B	MS	0.907316	NA	1	0	1
Inhibitory Neuron	UBN2	MS	-0.190027	0.938967	0.729576	-0.345689	1
Inhibitory Neuron	URGCP	MS	-0.805084	1.56727	0.772349	-0.289304	1
Inhibitory Neuron	VPS37D	MS	-0.337276	3.17381	0.708292	-0.374151	1
Inhibitory Neuron	VSTM2A	MS	0.693568	5.38527	0.807032	0.244257	1
Inhibitory Neuron	VWDE	MS	-0.256137	0.687308	1	0	1
Inhibitory Neuron	XRCC2	MS	0.0614442	0.948764	0.948328	0.0648061	1
Inhibitory Neuron	ZC3HC1	MS	0.31575	2.25935	1	0	1
Inhibitory Neuron	ZNF117	MS	-0.999	5.14882	0.635912	-0.473422	1
Inhibitory Neuron	ZNF212	MS	-0.085613	0.719909	0.81013	-0.240258	1
Inhibitory Neuron	ZNF282	MS	0.498333	0.77875	0.841229	0.200322	1
Inhibitory Neuron	ZNF425	MS	0.169777	0.546189	0.667518	0.429556	1
Inhibitory Neuron	ZNF777	MS	0.187239	0.704403	0.674467	0.420025	1
Inhibitory Neuron	ZNF786	MS	0.240665	0.622215	0.808025	0.242975	1
Inhibitory Neuron	ABCB5	PD	-0.896993	NA	0.65258	-0.450181	1
Inhibitory Neuron	ABCB8	PD	0.145909	0.473118	0.753504	0.314023	1
Inhibitory Neuron	ABCF2	PD	-0.0122455	0.54956	1	0	1
Inhibitory Neuron	AC005014.2	PD	-0.999	9.42234	0.784425	-0.273557	1
Inhibitory Neuron	AC005020.2	PD	0.145575	1.84684	1	0	1
Inhibitory Neuron	AC073111.5	PD	-0.994904	27.4531	0.845668	-0.194649	1
Inhibitory Neuron	AC073316.1	PD	-0.179273	0.812718	0.713118	-0.367672	1
Inhibitory Neuron	AC078846.1	PD	0.998943	NA	0.643467	0.462857	1
Inhibitory Neuron	AC090114.2	PD	0.621665	1.21921	0.721054	0.357051	1
Inhibitory Neuron	AC092167.1	PD	0.214321	0.818249	0.692432	0.395556	1
Inhibitory Neuron	AC092171.4	PD	-0.665988	1.95629	1	0	1
Inhibitory Neuron	AC092171.5	PD	0.998721	NA	1	0	1
Inhibitory Neuron	AC093668.1	PD	0.139592	0.667505	0.848661	0.190827	1
Inhibitory Neuron	ACHE	PD	-0.0917444	1.33045	1	0	1
Inhibitory Neuron	ADCK2	PD	0.360213	0.757605	0.770582	0.291614	1
Inhibitory Neuron	AGFG2	PD	-0.0475837	0.789671	0.900046	-0.125603	1
Inhibitory Neuron	AKAP9	PD	0.895312	NA	0.804211	0.2479	1
Inhibitory Neuron	AP4M1	PD	0.998788	1.39161	0.710424	0.371287	1
Inhibitory Neuron	ARF5	PD	-0.676571	1.21753	0.670553	-0.425389	1
Inhibitory Neuron	ASIC3	PD	0.162684	0.59795	0.827632	0.21774	1
Inhibitory Neuron	ATP6V1FNB	PD	-0.312293	1.59963	0.719944	-0.358534	1
Inhibitory Neuron	AUTS2	PD	-0.941459	8.62087	0.676018	-0.417903	1
Inhibitory Neuron	AVL9	PD	0.00124162	1.53516	0.991809	0.0102664	1
Inhibitory Neuron	BAZ1B	PD	0.185629	NA	0.824668	0.221546	1
Inhibitory Neuron	BCL7B	PD	-0.128379	8.07481	0.925691	-0.0932681	1
Inhibitory Neuron	BUD23	PD	-0.511864	3.77312	1	0	1
Inhibitory Neuron	BZW2	PD	-0.956228	NA	0.715121	-0.364988	1
Inhibitory Neuron	C7orf26	PD	0.104782	0.990625	0.745342	0.324788	1
Inhibitory Neuron	CALN1	PD	-0.234046	0.797042	0.899721	-0.126014	1
Inhibitory Neuron	CALU	PD	0.297305	0.870106	1	0	1
Inhibitory Neuron	CASD1	PD	-0.161864	0.713026	1	0	1
Inhibitory Neuron	CASP2	PD	0.243946	1.16286	0.764476	0.299608	1
Inhibitory Neuron	CASTOR3	PD	0.25596	1.18262	0.760548	0.304761	1
Inhibitory Neuron	CCZ1	PD	0.032719	1.88091	0.916294	0.105103	1
Inhibitory Neuron	CCZ1B	PD	-0.446848	1.15961	0.769356	-0.293218	1
Inhibitory Neuron	CDCA7L	PD	0.167944	NA	0.847415	0.192418	1
Inhibitory Neuron	CDK14	PD	0.999	NA	0.838814	0.203411	1
Inhibitory Neuron	CLDN12	PD	0.856693	NA	0.773123	0.288293	1
Inhibitory Neuron	CNOT4	PD	-0.920973	NA	1	0	1
Inhibitory Neuron	CNPY4	PD	0.00883559	0.903605	1	0	1
Inhibitory Neuron	CNTNAP2	PD	-0.966612	5.67268	0.65667	-0.444515	1
Inhibitory Neuron	COA1	PD	-0.0689186	1.16171	0.791078	-0.264911	1
Inhibitory Neuron	COPG2	PD	0.955017	6.34969	0.810779	0.239421	1
Inhibitory Neuron	CTTNBP2	PD	-0.0940731	0.768729	0.916211	-0.105208	1
Inhibitory Neuron	CUL1	PD	0.0698184	0.826451	0.849151	0.190202	1
Inhibitory Neuron	CYTH3	PD	0.0808902	0.990431	0.97505	0.031275	1
Inhibitory Neuron	DNAH11	PD	0.920612	3.26022	0.739468	0.332558	1
Inhibitory Neuron	DPP6	PD	-0.189993	0.793699	0.847166	-0.192736	1
Inhibitory Neuron	DPY19L1	PD	0.342175	NA	1	0	1
Inhibitory Neuron	DTX2	PD	0.13883	0.95165	1	0	1
Inhibitory Neuron	FAM200A	PD	-0.998378	NA	1	0	1
Inhibitory Neuron	FAM71F2	PD	0.39119	0.655581	0.72348	0.353811	1
Inhibitory Neuron	FBXL13	PD	0.644525	2.0631	0.767094	0.296178	1
Inhibitory Neuron	FLNC	PD	-0.531759	1.73595	1	0	1
Inhibitory Neuron	FSCN1	PD	-0.136195	1.19504	0.799122	-0.254483	1
Inhibitory Neuron	GALNT17	PD	-0.0913123	0.813662	0.814353	-0.234814	1
Inhibitory Neuron	GCK	PD	0.256007	1.38006	1	0	1
Inhibitory Neuron	GIGYF1	PD	-0.998771	NA	1	0	1
Inhibitory Neuron	GNGT1	PD	0.152575	1.75202	1	0	1
Inhibitory Neuron	GPR146	PD	0.95816	NA	0.76646	0.297009	1
Inhibitory Neuron	GPR85	PD	-0.929999	NA	1	0	1
Inhibitory Neuron	GRID2IP	PD	0.466499	1.62994	1	0	1
Inhibitory Neuron	GRM8	PD	-0.00931169	1.51283	0.980696	-0.0241967	1
Inhibitory Neuron	GSTK1	PD	0.1216	NA	1	0	1
Inhibitory Neuron	GTF2IRD1	PD	-0.668047	NA	1	0	1
Inhibitory Neuron	GTF2IRD2	PD	0.0383129	NA	0.849224	0.190108	1
Inhibitory Neuron	H2AFV	PD	0.077824	1.43029	1	0	1
Inhibitory Neuron	HECW1	PD	0.0429956	0.90563	1	0	1
Inhibitory Neuron	HTR5A	PD	-0.00491193	0.79948	1	0	1
Inhibitory Neuron	IGFBP3	PD	0.249683	1.28238	1	0	1
Inhibitory Neuron	IQCE	PD	-0.315867	1.94475	1	0	1
Inhibitory Neuron	JAZF1	PD	-0.0291574	1.49755	0.914068	-0.107909	1
Inhibitory Neuron	KCNH2	PD	0.0642094	0.404514	0.783268	0.275062	1
Inhibitory Neuron	KDM7A	PD	-0.0257149	0.918956	0.963289	-0.0460264	1
Inhibitory Neuron	KIAA1324L	PD	0.683385	3.19941	0.721544	0.356396	1
Inhibitory Neuron	KMT2C	PD	-0.273323	0.469521	1	0	1
Inhibitory Neuron	LIMK1	PD	-0.0243324	3.6537	0.940929	-0.0741026	1
Inhibitory Neuron	LINC00957	PD	0.0522433	1.82872	1	0	1
Inhibitory Neuron	LINC00997	PD	0.888661	7.44152	0.895102	0.131852	1
Inhibitory Neuron	LINC01006	PD	0.12896	1.22187	0.807221	0.244012	1
Inhibitory Neuron	LINC01162	PD	0.0903088	0.903972	1	0	1
Inhibitory Neuron	LSMEM1	PD	0.0246782	1.86441	0.959163	0.0512037	1
Inhibitory Neuron	LUC7L2	PD	-0.163174	0.80669	0.850163	-0.18891	1
Inhibitory Neuron	MAGI2	PD	-0.181765	NA	1	0	1
Inhibitory Neuron	MMD2	PD	-0.0808958	0.817509	0.832824	-0.211081	1
Inhibitory Neuron	MOSPD3	PD	0.0397802	0.887606	1	0	1
Inhibitory Neuron	NAT16	PD	0.403722	1.09812	0.707606	0.375073	1
Inhibitory Neuron	NRF1	PD	0.300652	1.66131	0.846646	0.1934	1
Inhibitory Neuron	NSUN5	PD	-0.498611	6.74374	1	0	1
Inhibitory Neuron	NUDCD3	PD	-0.265017	2.79279	0.798003	-0.255932	1
Inhibitory Neuron	NYAP1	PD	0.997706	NA	1	0	1
Inhibitory Neuron	OCM	PD	-0.278803	1.35541	1	0	1
Inhibitory Neuron	ORC5	PD	-0.249181	0.73806	0.85064	-0.188302	1
Inhibitory Neuron	OSBPL3	PD	0.336088	1.0394	1	0	1
Inhibitory Neuron	PILRB	PD	-0.904286	0.496869	1	0	1
Inhibitory Neuron	PLEKHA8	PD	0.28703	1.32526	1	0	1
Inhibitory Neuron	POM121	PD	-0.0216662	1.4688	0.976787	-0.0290977	1
Inhibitory Neuron	POMZP3	PD	-0.111503	0.507037	1	0	1
Inhibitory Neuron	POU6F2	PD	-0.998491	1.57369	1	0	1
Inhibitory Neuron	PRKRIP1	PD	0.0112816	0.846573	0.95012	0.0625564	1
Inhibitory Neuron	PTPN12	PD	0.135448	0.992072	0.859079	0.177547	1
Inhibitory Neuron	RAB19	PD	-0.021082	0.959158	0.931682	-0.0857291	1
Inhibitory Neuron	RADIL	PD	-0.998893	3.45104	1	0	1
Inhibitory Neuron	RBM33	PD	0.0843977	0.852109	1	0	1
Inhibitory Neuron	RINT1	PD	0.0986357	1.76787	1	0	1
Inhibitory Neuron	RNF216	PD	0.245443	1.39021	1	0	1
Inhibitory Neuron	SDK1	PD	0.0267527	0.409424	0.946545	0.0670467	1
Inhibitory Neuron	SLC25A40	PD	-0.0297317	2.17746	0.941046	-0.0739553	1
Inhibitory Neuron	SPATA48	PD	-0.450271	2.06862	0.688232	-0.401255	1
Inhibitory Neuron	SPDYE1	PD	0.0386204	0.980538	1	0	1
Inhibitory Neuron	STK17A	PD	-0.0138083	2.65876	1	0	1
Inhibitory Neuron	STRIP2	PD	-0.482217	1.66902	0.667088	-0.430148	1
Inhibitory Neuron	TBRG4	PD	0.517946	2.1849	0.699614	0.385842	1
Inhibitory Neuron	TCAF1	PD	-0.500786	3.74077	0.875182	-0.15708	1
Inhibitory Neuron	TECPR1	PD	-0.185091	0.995807	0.714768	-0.365459	1
Inhibitory Neuron	TMEM120A	PD	-0.361996	0.829302	0.661677	-0.437599	1
Inhibitory Neuron	TMEM130	PD	-0.450031	1.33743	0.691582	-0.396709	1
Inhibitory Neuron	TNRC18	PD	0.125679	1.25835	0.88558	0.1439	1
Inhibitory Neuron	TRBC2	PD	0.153066	3.22789	0.843942	0.196853	1
Inhibitory Neuron	TRIM73	PD	0.141795	0.550017	0.895298	0.131603	1
Inhibitory Neuron	TRRAP	PD	0.0246418	1.24129	1	0	1
Inhibitory Neuron	TYW1B	PD	0.0858233	0.940818	1	0	1
Inhibitory Neuron	URGCP	PD	-0.0365002	2.24337	0.899105	-0.126792	1
Inhibitory Neuron	VPS37D	PD	0.356031	NA	0.664368	0.433891	1
Inhibitory Neuron	VPS41	PD	-0.281929	NA	1	0	1
Inhibitory Neuron	VWC2	PD	0.950529	NA	1	0	1
Inhibitory Neuron	WDR91	PD	0.612887	0.394561	1	0	1
Inhibitory Neuron	WIPI2	PD	-0.866818	1.14044	0.787511	-0.269544	1
Inhibitory Neuron	ZAN	PD	-0.530829	1.26209	0.635646	-0.473795	1
Inhibitory Neuron	ZDHHC4	PD	0.0165676	0.848866	1	0	1
Inhibitory Neuron	ZMIZ2	PD	-0.18208	0.789322	1	0	1
Inhibitory Neuron	ZNF3	PD	-0.456372	1.38136	0.758618	-0.307296	1
Inhibitory Neuron	ZNF394	PD	0.998564	NA	1	0	1
Inhibitory Neuron	ZPBP	PD	0.478843	1.16152	0.708935	0.373287	1
Inhibitory Neuron	ZSCAN25	PD	-0.335743	1.17126	0.637411	-0.471322	1
Inhibitory Neuron	AC005165.1	BD	-0.45621	1.28494	0.704812	-0.378833	1
Inhibitory Neuron	AC008267.5	BD	-0.0822653	1.00238	1	0	1
Inhibitory Neuron	AC027644.4	BD	-0.0282046	1.16523	0.881388	-0.14921	1
Inhibitory Neuron	AC068533.4	BD	0.25027	1.35627	0.836923	0.205831	1
Inhibitory Neuron	AC073111.5	BD	-0.999	8.87534	0.778145	-0.281738	1
Inhibitory Neuron	AC078846.1	BD	0.757328	7.36461	1	0	1
Inhibitory Neuron	AC092634.3	BD	-0.86525	9.7727	0.704792	-0.378859	1
Inhibitory Neuron	AC092647.5	BD	-0.898122	NA	1	0	1
Inhibitory Neuron	AC092681.3	BD	0.999	NA	0.655209	0.446538	1
Inhibitory Neuron	AC093668.1	BD	-0.688192	6.07499	0.686476	-0.403642	1
Inhibitory Neuron	AC102953.2	BD	0.381991	0.514272	1	0	1
Inhibitory Neuron	AC105052.1	BD	-0.0679296	2.28109	1	0	1
Inhibitory Neuron	ACTR3C	BD	-0.172109	NA	0.79962	-0.25384	1
Inhibitory Neuron	ADCK2	BD	-0.0134355	0.356856	0.966576	-0.0419028	1
Inhibitory Neuron	ADCY1	BD	0.0358115	0.978834	0.899812	0.125899	1
Inhibitory Neuron	AHCYL2	BD	0.193133	2.28846	0.795703	0.258913	1
Inhibitory Neuron	ARF5	BD	-0.999	NA	0.672366	-0.422903	1
Inhibitory Neuron	ATP6V0E2	BD	0.644349	1.80851	1	0	1
Inhibitory Neuron	ATP6V1FNB	BD	-0.065068	1.37867	0.797965	-0.255981	1
Inhibitory Neuron	ATXN7L1	BD	-0.0350207	0.548344	0.861729	-0.174173	1
Inhibitory Neuron	BRAF	BD	-0.150355	0.509824	0.70549	-0.37792	1
Inhibitory Neuron	BRAT1	BD	0.0110823	NA	0.977092	0.0287153	1
Inhibitory Neuron	C7orf31	BD	-0.0982428	0.866475	0.918277	-0.102604	1
Inhibitory Neuron	C7orf50	BD	-0.0549275	0.743329	0.850316	-0.188715	1
Inhibitory Neuron	CALCR	BD	-0.270622	2.71934	0.886108	-0.143231	1
Inhibitory Neuron	CALD1	BD	0.793206	9.73484	0.705948	0.377303	1
Inhibitory Neuron	CASP2	BD	-0.320788	2.14901	1	0	1
Inhibitory Neuron	CCDC136	BD	0.379959	0.683593	0.63864	0.469601	1
Inhibitory Neuron	CCT6A	BD	0.979403	NA	0.828296	0.216887	1
Inhibitory Neuron	CDK6	BD	-0.340665	1.4856	1	0	1
Inhibitory Neuron	CHST12	BD	0.999	6.19214	0.784216	0.273829	1
Inhibitory Neuron	CREB3L2	BD	0.124357	1.14121	0.774004	0.287142	1
Inhibitory Neuron	CRHR2	BD	-0.998307	NA	1	0	1
Inhibitory Neuron	CROT	BD	0.949462	4.16784	0.693819	0.393678	1
Inhibitory Neuron	CUL1	BD	-0.15214	NA	1	0	1
Inhibitory Neuron	CUX1	BD	0.78169	0.870305	0.727675	0.34822	1
Inhibitory Neuron	CYREN	BD	-0.251519	1.27753	0.642872	-0.463687	1
Inhibitory Neuron	DGKI	BD	-0.998614	NA	1	0	1
Inhibitory Neuron	DLD	BD	-0.715293	NA	0.662674	-0.436224	1
Inhibitory Neuron	DNAH11	BD	-0.0640224	2.41032	0.981208	-0.0235543	1
Inhibitory Neuron	DUS4L	BD	0.102713	0.627077	0.80488	0.247037	1
Inhibitory Neuron	EEPD1	BD	0.0484443	1.13483	0.947218	0.0662013	1
Inhibitory Neuron	EFCAB10	BD	-0.51778	1.56115	1	0	1
Inhibitory Neuron	FBXL13	BD	-0.936011	NA	1	0	1
Inhibitory Neuron	FBXO24	BD	-0.950404	NA	0.776627	-0.283717	1
Inhibitory Neuron	GALNT11	BD	0.152397	1.42276	0.897239	0.12915	1
Inhibitory Neuron	GALNT17	BD	-0.173879	0.98727	1	0	1
Inhibitory Neuron	GNAI1	BD	-0.684562	7.84847	0.88758	-0.141367	1
Inhibitory Neuron	GPR22	BD	0.30464	0.949455	1	0	1
Inhibitory Neuron	GPR85	BD	0.210804	1.00701	0.644742	0.461078	1
Inhibitory Neuron	GSDME	BD	-0.0134155	0.538552	0.984702	-0.0191748	1
Inhibitory Neuron	HBP1	BD	0.181931	0.762909	0.759175	0.306565	1
Inhibitory Neuron	HDAC9	BD	-0.999	NA	0.683779	-0.407312	1
Inhibitory Neuron	HECW1	BD	0.113218	0.846145	0.665732	0.432014	1
Inhibitory Neuron	HTR5A	BD	0.161375	1.40115	0.784728	0.273163	1
Inhibitory Neuron	IFRD1	BD	0.998666	NA	1	0	1
Inhibitory Neuron	IGFBP3	BD	0.337624	1.01511	0.746475	0.32329	1
Inhibitory Neuron	IQCE	BD	-0.999	NA	0.830433	-0.214146	1
Inhibitory Neuron	IQUB	BD	0.293714	NA	1	0	1
Inhibitory Neuron	ITPRID1	BD	-0.285271	1.61766	0.859858	-0.176555	1
Inhibitory Neuron	KDM7A	BD	-0.163894	0.441523	0.856349	-0.181024	1
Inhibitory Neuron	KIAA1147	BD	-0.651955	1.61497	0.657085	-0.443942	1
Inhibitory Neuron	KLHL7	BD	0.964054	NA	1	0	1
Inhibitory Neuron	LHFPL3	BD	0.0172356	NA	0.885892	0.143505	1
Inhibitory Neuron	LINC00265	BD	0.946063	2.73698	0.654774	0.447139	1
Inhibitory Neuron	LINC01006	BD	-0.0175047	1.0154	1	0	1
Inhibitory Neuron	LINC01162	BD	0.645239	1.07427	0.71358	0.367052	1
Inhibitory Neuron	LRCH4	BD	-0.531235	1.80541	0.774154	-0.286946	1
Inhibitory Neuron	LRRC4	BD	-0.164066	1.13966	0.775486	-0.285206	1
Inhibitory Neuron	LRWD1	BD	0.179846	0.409078	1	0	1
Inhibitory Neuron	LSMEM1	BD	-0.17904	0.988825	0.857643	-0.179376	1
Inhibitory Neuron	MAD1L1	BD	-0.954836	NA	0.72771	-0.348173	1
Inhibitory Neuron	MAGI2	BD	0.956516	NA	0.677617	0.415717	1
Inhibitory Neuron	MCM7	BD	0.290942	1.3091	0.657185	0.443804	1
Inhibitory Neuron	MGAM	BD	0.131853	0.476093	0.777807	0.282178	1
Inhibitory Neuron	MKRN1	BD	-0.146214	0.869773	0.797714	-0.256307	1
Inhibitory Neuron	MOSPD3	BD	0.314586	1.08141	0.80575	0.245913	1
Inhibitory Neuron	MPLKIP	BD	-0.999	5.21819	0.659637	-0.440415	1
Inhibitory Neuron	NAPEPLD	BD	-0.9989	7.15522	0.792895	-0.262554	1
Inhibitory Neuron	NOM1	BD	-0.422063	1.35299	0.670467	-0.425507	1
Inhibitory Neuron	NPSR1	BD	0.26614	2.51194	0.801952	0.250821	1
Inhibitory Neuron	NRCAM	BD	-0.106523	0.723832	0.96474	-0.0442058	1
Inhibitory Neuron	NRF1	BD	-0.0990014	1.34695	1	0	1
Inhibitory Neuron	NUDCD3	BD	0.999	4.74888	0.71697	0.362512	1
Inhibitory Neuron	NYAP1	BD	-0.998592	4.28469	0.754129	-0.313199	1
Inhibitory Neuron	PAXIP1	BD	-0.211325	1.09055	0.742929	-0.327977	1
Inhibitory Neuron	PCLO	BD	0.947024	3.80293	1	0	1
Inhibitory Neuron	PEX1	BD	0.196144	NA	0.771491	0.290425	1
Inhibitory Neuron	PLEKHA8	BD	0.27127	0.962685	0.697468	0.388741	1
Inhibitory Neuron	PMPCB	BD	-0.370553	1.10322	0.756707	-0.309808	1
Inhibitory Neuron	PNPLA8	BD	-0.109032	0.881296	0.92455	-0.0947034	1
Inhibitory Neuron	POM121C	BD	0.233168	2.91864	1	0	1
Inhibitory Neuron	POR	BD	-0.593069	2.98076	0.730784	-0.344083	1
Inhibitory Neuron	PRKAG2	BD	0.107601	10.286	1	0	1
Inhibitory Neuron	PRKRIP1	BD	0.998907	3.92611	0.720596	0.357662	1
Inhibitory Neuron	PSMC2	BD	0.183697	1.06114	0.924604	0.0946357	1
Inhibitory Neuron	PURB	BD	0.902179	0.932619	0.704023	0.379895	1
Inhibitory Neuron	PUS7	BD	-0.0832332	0.535251	0.747727	-0.321637	1
Inhibitory Neuron	RADIL	BD	-0.376929	8.59696	1	0	1
Inhibitory Neuron	RALA	BD	-0.483823	1.35518	0.69759	-0.388575	1
Inhibitory Neuron	RBAK-RBAKDN	BD	0.734803	2.59404	0.717404	0.36193	1
Inhibitory Neuron	RBM33	BD	-0.253283	0.780926	0.72003	-0.358419	1
Inhibitory Neuron	RBM48	BD	0.237914	1.12784	1	0	1
Inhibitory Neuron	SCRN1	BD	-0.113489	0.943812	0.825314	-0.220716	1
Inhibitory Neuron	2014-09-01	BD	0.783705	2.85806	0.684825	0.405888	1
Inhibitory Neuron	SHH	BD	-0.30217	0.860971	0.689357	-0.399728	1
Inhibitory Neuron	SLC13A4	BD	-0.194389	NA	0.807472	-0.243689	1
Inhibitory Neuron	SLC29A4	BD	-0.913416	NA	1	0	1
Inhibitory Neuron	SMKR1	BD	-0.955294	4.29987	0.689381	-0.399695	1
Inhibitory Neuron	SNHG15	BD	-0.340716	0.75399	0.665542	-0.432274	1
Inhibitory Neuron	SNX8	BD	0.311619	1.11199	0.6825	0.409054	1
Inhibitory Neuron	SPDYE2	BD	-0.020013	2.54164	1	0	1
Inhibitory Neuron	SPDYE2B	BD	-0.31455	4.94363	0.943065	-0.071418	1
Inhibitory Neuron	SRPK2	BD	-0.02769	0.527347	0.911607	-0.111012	1
Inhibitory Neuron	SSBP1	BD	-0.127465	0.647845	0.949151	-0.0637727	1
Inhibitory Neuron	STRIP2	BD	0.332682	2.34612	0.800081	0.253242	1
Inhibitory Neuron	SVOPL	BD	0.998893	NA	1	0	1
Inhibitory Neuron	TCAF1	BD	0.970872	NA	1	0	1
Inhibitory Neuron	TFR2	BD	0.244861	1.17149	0.863763	0.171586	1
Inhibitory Neuron	TMEM120A	BD	-0.942647	NA	0.810648	-0.23959	1
Inhibitory Neuron	TMEM168	BD	0.302297	0.620676	0.828286	0.2169	1
Inhibitory Neuron	TMEM178B	BD	0.181231	0.503953	0.816835	0.231617	1
Inhibitory Neuron	TMEM248	BD	0.919163	3.47355	0.662083	0.437039	1
Inhibitory Neuron	TRBC2	BD	-0.93497	2.17004	1	0	1
Inhibitory Neuron	TSPAN33	BD	-0.30395	1.66585	0.701172	-0.383738	1
Inhibitory Neuron	TTC26	BD	-0.226565	NA	1	0	1
Inhibitory Neuron	TWISTNB	BD	0.0649671	1.56323	0.995435	0.00572161	1
Inhibitory Neuron	TYW1	BD	0.298575	1.26964	1	0	1
Inhibitory Neuron	URGCP	BD	-0.492902	0.987649	0.632113	-0.478755	1
Inhibitory Neuron	VPS41	BD	-0.995737	0.154192	1	0	1
Inhibitory Neuron	VPS50	BD	-0.183958	3.67418	1	0	1
Inhibitory Neuron	WDR91	BD	0.168555	NA	1	0	1
Inhibitory Neuron	WIPI2	BD	0.0263533	1.38927	0.980775	0.0240973	1
Inhibitory Neuron	XRCC2	BD	0.019206	1.26603	0.934896	0.081686	1
Inhibitory Neuron	ZAN	BD	-0.00192124	2.059	1	0	1
Inhibitory Neuron	ZC3HAV1	BD	-0.957713	4.74091	0.675546	-0.418548	1
Inhibitory Neuron	ZKSCAN5	BD	0.00627293	2.30796	1	0	1
Inhibitory Neuron	ZNF212	BD	-0.926103	3.48505	0.686087	-0.404171	1
Inhibitory Neuron	ZNF282	BD	-0.744972	NA	0.945814	-0.0679649	1
Inhibitory Neuron	ZNF398	BD	-0.87558	5.46925	0.81952	-0.228162	1
Inhibitory Neuron	ZNF425	BD	-0.998894	14.6052	0.685385	-0.405126	1
Inhibitory Neuron	ZNF467	BD	-0.213165	NA	1	0	1
Inhibitory Neuron	ZNF746	BD	0.998854	11.5351	0.653062	0.449513	1
Inhibitory Neuron	ZP3	BD	-0.257102	0.984797	0.665227	-0.432707	1
Inhibitory Neuron	ZSCAN21	BD	0.458893	2.67264	0.726786	0.349404	1
Inhibitory Neuron	ABCF2	MD	0.682793	1.17547	0.680393	0.411927	1
Inhibitory Neuron	AC004922.1	MD	-0.314205	NA	1	0	1
Inhibitory Neuron	AC004982.1	MD	-0.049233	0.571387	0.755474	-0.31143	1
Inhibitory Neuron	AC005999.1	MD	0.211344	0.643389	0.785055	0.272738	1
Inhibitory Neuron	AC018645.2	MD	0.337098	0.422692	0.649435	0.454547	1
Inhibitory Neuron	AC018648.1	MD	-0.182388	0.453904	0.678311	-0.414769	1
Inhibitory Neuron	AC019117.1	MD	0.982844	NA	1	0	1
Inhibitory Neuron	AC058791.1	MD	-0.0660341	0.707581	0.88646	-0.142785	1
Inhibitory Neuron	AC073111.5	MD	0.376707	2.49223	1	0	1
Inhibitory Neuron	AC074183.1	MD	0.162624	0.728614	1	0	1
Inhibitory Neuron	AC078846.1	MD	-0.238984	0.421819	0.654018	-0.448187	1
Inhibitory Neuron	AC079760.1	MD	0.998619	NA	1	0	1
Inhibitory Neuron	AC079760.2	MD	0.996462	NA	1	0	1
Inhibitory Neuron	AC092171.4	MD	-0.351296	1.76165	0.663727	-0.434773	1
Inhibitory Neuron	AC092634.3	MD	0.998828	4.28504	1	0	1
Inhibitory Neuron	AC093655.1	MD	-0.0500305	0.57017	0.930652	-0.0870251	1
Inhibitory Neuron	AC105052.3	MD	0.479644	1.26214	0.762373	0.302366	1
Inhibitory Neuron	ACTL6B	MD	-0.312272	0.734104	0.668138	-0.428704	1
Inhibitory Neuron	ACTR3B	MD	-0.0517418	0.675443	0.940118	-0.0751216	1
Inhibitory Neuron	ADCK2	MD	0.169108	0.320996	0.700213	0.385032	1
Inhibitory Neuron	ADCYAP1R1	MD	-0.0176327	0.559296	0.947858	-0.0653969	1
Inhibitory Neuron	AGBL3	MD	0.00112289	0.378633	0.996944	0.00383072	1
Inhibitory Neuron	ALKBH4	MD	-0.442697	1.71662	0.628644	-0.483636	1
Inhibitory Neuron	ANKIB1	MD	-0.209361	1.17412	1	0	1
Inhibitory Neuron	ANKRD7	MD	-0.581882	0.305242	1	0	1
Inhibitory Neuron	APTR	MD	-0.0398502	0.740329	0.909579	-0.11357	1
Inhibitory Neuron	ARMC10	MD	-0.0465246	0.529885	1	0	1
Inhibitory Neuron	ASL	MD	-0.999	NA	0.652511	-0.450277	1
Inhibitory Neuron	ATG9B	MD	0.117823	0.531531	1	0	1
Inhibitory Neuron	BAZ1B	MD	-0.422698	NA	0.662096	-0.437021	1
Inhibitory Neuron	BCL7B	MD	0.286457	NA	0.633058	0.477427	1
Inhibitory Neuron	BET1	MD	-0.393239	0.863878	0.744782	-0.325528	1
Inhibitory Neuron	BLVRA	MD	-0.140797	0.695149	1	0	1
Inhibitory Neuron	BRAT1	MD	-0.137934	0.52004	0.864542	-0.170595	1
Inhibitory Neuron	CALCR	MD	-0.218412	0.733073	0.780105	-0.279182	1
Inhibitory Neuron	CAPZA2	MD	0.178151	0.671547	0.899174	0.126705	1
Inhibitory Neuron	CASTOR2	MD	0.101253	0.697212	1	0	1
Inhibitory Neuron	CASTOR3	MD	-0.171223	0.504262	1	0	1
Inhibitory Neuron	CCDC136	MD	-0.133856	0.458923	0.709322	-0.372767	1
Inhibitory Neuron	CCDC146	MD	-0.123501	1.13481	0.685317	-0.405218	1
Inhibitory Neuron	CCT6A	MD	0.998476	NA	1	0	1
Inhibitory Neuron	CDK13	MD	0.238014	0.646381	0.684816	0.405901	1
Inhibitory Neuron	CEP41	MD	-0.105558	0.628657	0.767292	-0.295919	1
Inhibitory Neuron	CFAP69	MD	0.194758	0.633316	0.750762	0.317634	1
Inhibitory Neuron	CFTR	MD	0.139594	0.363118	0.638447	0.469871	1
Inhibitory Neuron	CHCHD3	MD	0.0885458	0.514284	0.767182	0.296063	1
Inhibitory Neuron	CLDN12	MD	0.923776	1.96649	0.649244	0.454813	1
Inhibitory Neuron	CLEC2L	MD	-0.00471804	0.764604	0.973735	-0.0329244	1
Inhibitory Neuron	CLIP2	MD	0.0585116	0.936461	1	0	1
Inhibitory Neuron	CNPY4	MD	0.117341	0.655829	1	0	1
Inhibitory Neuron	COA1	MD	0.0985481	0.378823	1	0	1
Inhibitory Neuron	COL26A1	MD	-0.223904	0.681244	0.661583	-0.437728	1
Inhibitory Neuron	COL28A1	MD	0.17863	0.297481	1	0	1
Inhibitory Neuron	COPG2	MD	-0.200376	0.951098	0.754606	-0.312572	1
Inhibitory Neuron	COPS6	MD	-0.224741	1.57776	0.780013	-0.279302	1
Inhibitory Neuron	CRCP	MD	-0.999	2.70503	1	0	1
Inhibitory Neuron	CREB3L2	MD	0.334333	1.00832	0.833863	0.20975	1
Inhibitory Neuron	CUL1	MD	-0.150274	0.820698	0.907848	-0.115753	1
Inhibitory Neuron	CUX1	MD	-0.16874	0.552572	0.663415	-0.435203	1
Inhibitory Neuron	DBNL	MD	-0.0712676	0.568009	1	0	1
Inhibitory Neuron	DDX56	MD	0.996455	0.714756	0.64327	0.463132	1
Inhibitory Neuron	DENND2A	MD	0.19071	0.445864	0.725351	0.351317	1
Inhibitory Neuron	DPP6	MD	0.252262	0.473135	0.633591	0.476678	1
Inhibitory Neuron	DPY19L1	MD	-0.152342	0.397145	0.689599	-0.3994	1
Inhibitory Neuron	EFCAB10	MD	-0.940686	NA	1	0	1
Inhibitory Neuron	EGFR	MD	0.204989	0.414195	0.893077	0.134412	1
Inhibitory Neuron	EIF2AK1	MD	0.0797659	0.711	0.924629	0.0946045	1
Inhibitory Neuron	ELN	MD	0.564701	NA	1	0	1
Inhibitory Neuron	EPDR1	MD	0.00872836	0.605429	0.97894	0.0263976	1
Inhibitory Neuron	EPHB6	MD	0.114583	1.90859	0.752498	0.315348	1
Inhibitory Neuron	FAM131B	MD	-0.152878	0.620507	0.882283	-0.148076	1
Inhibitory Neuron	FAM200A	MD	-0.0930146	0.584459	0.812256	-0.237516	1
Inhibitory Neuron	FBXO24	MD	-0.169601	0.54792	0.655885	-0.445602	1
Inhibitory Neuron	FIGNL1	MD	-0.274237	0.627065	0.652332	-0.450525	1
Inhibitory Neuron	FKBP14	MD	-0.197086	0.322208	1	0	1
Inhibitory Neuron	FSCN1	MD	0.257496	2.11315	0.825268	0.220775	1
Inhibitory Neuron	FZD1	MD	0.00153383	0.863263	0.979366	0.0258638	1
Inhibitory Neuron	GALNT11	MD	0.112137	0.613172	0.803137	0.249289	1
Inhibitory Neuron	GATAD1	MD	-0.965116	NA	1	0	1
Inhibitory Neuron	GCK	MD	0.222256	0.545755	0.744972	0.325276	1
Inhibitory Neuron	GNAI1	MD	-0.0289056	0.417824	1	0	1
Inhibitory Neuron	GRID2IP	MD	0.35751	0.827075	0.652335	0.45052	1
Inhibitory Neuron	GSTK1	MD	-0.136823	1.69619	1	0	1
Inhibitory Neuron	GTF2IRD1	MD	-0.383037	2.79168	0.663337	-0.43531	1
Inhibitory Neuron	GTF2IRD2	MD	0.484506	1.10532	0.803933	0.24826	1
Inhibitory Neuron	HBP1	MD	0.282725	0.710707	0.663895	0.434542	1
Inhibitory Neuron	HGF	MD	0.140434	0.827191	1	0	1
Inhibitory Neuron	IQCE	MD	-0.155165	0.675814	1	0	1
Inhibitory Neuron	IQUB	MD	-0.202654	3.11958	1	0	1
Inhibitory Neuron	ITPRID1	MD	-0.227303	0.616788	0.750102	-0.318505	1
Inhibitory Neuron	KBTBD2	MD	-0.0481435	0.430348	0.910809	-0.112018	1
Inhibitory Neuron	KCND2	MD	0.593206	NA	1	0	1
Inhibitory Neuron	KCNH2	MD	0.0606979	0.636802	0.848873	0.190556	1
Inhibitory Neuron	KCP	MD	0.35477	0.830247	0.713043	0.367773	1
Inhibitory Neuron	KDM7A	MD	-0.103347	0.380542	0.756479	-0.310108	1
Inhibitory Neuron	KIAA1147	MD	-0.591014	1.77779	0.642258	-0.464544	1
Inhibitory Neuron	KIAA1549	MD	-0.176565	0.709252	0.796632	-0.257709	1
Inhibitory Neuron	KLHDC10	MD	0.125935	0.46981	0.840936	0.200696	1
Inhibitory Neuron	KLHL7	MD	-0.0172562	0.390817	0.954658	-0.0568589	1
Inhibitory Neuron	KMT2C	MD	0.997698	NA	1	0	1
Inhibitory Neuron	KMT2E	MD	0.576443	1.10038	1	0	1
Inhibitory Neuron	LINC00265	MD	-0.0608174	1.41148	0.974844	-0.0315333	1
Inhibitory Neuron	LINC00513	MD	0.111058	1.53263	1	0	1
Inhibitory Neuron	LINC00997	MD	-0.158935	0.810857	0.972133	-0.0349326	1
Inhibitory Neuron	LINC01162	MD	0.585274	NA	1	0	1
Inhibitory Neuron	LMBR1	MD	-0.314439	0.985079	0.644565	-0.461326	1
Inhibitory Neuron	LMTK2	MD	-0.0372062	0.763178	0.919026	-0.101661	1
Inhibitory Neuron	LRRC4	MD	-0.520232	1.35277	0.71409	-0.366368	1
Inhibitory Neuron	LSM5	MD	-0.261214	0.668679	0.719151	-0.359594	1
Inhibitory Neuron	LSMEM1	MD	0.206401	0.577884	0.754584	0.312601	1
Inhibitory Neuron	LUC7L2	MD	0.184383	0.485231	0.740463	0.33124	1
Inhibitory Neuron	MCM7	MD	0.89447	1.04136	0.659522	0.440573	1
Inhibitory Neuron	MEOX2	MD	0.159005	0.452215	0.657439	0.443452	1
Inhibitory Neuron	MEST	MD	0.114701	0.545106	0.833206	0.210591	1
Inhibitory Neuron	MKLN1	MD	0.229742	0.437478	0.635572	0.473899	1
Inhibitory Neuron	MKRN1	MD	-0.0602853	0.562847	1	0	1
Inhibitory Neuron	MRPL32	MD	0.00754575	1.3935	0.953337	0.0585172	1
Inhibitory Neuron	NIPSNAP2	MD	-0.073574	0.641827	0.969026	-0.0388297	1
Inhibitory Neuron	NOM1	MD	0.214099	0.692187	0.864999	0.170014	1
Inhibitory Neuron	NSUN5	MD	0.866975	NA	0.749087	0.319843	1
Inhibitory Neuron	NUDCD3	MD	-0.221872	0.577461	0.652251	-0.450638	1
Inhibitory Neuron	NUPL2	MD	-0.680395	0.249845	1	0	1
Inhibitory Neuron	OCM	MD	0.0699784	0.643253	0.894767	0.132275	1
Inhibitory Neuron	ORAI2	MD	-0.998827	NA	0.631801	-0.479193	1
Inhibitory Neuron	PARP12	MD	0.0685573	0.36576	0.864223	0.171001	1
Inhibitory Neuron	PHKG1	MD	0.252659	0.966821	0.872264	0.160784	1
Inhibitory Neuron	PNPLA8	MD	-0.121968	0.481037	1	0	1
Inhibitory Neuron	POU6F2	MD	-0.134301	0.555766	0.737292	-0.335442	1
Inhibitory Neuron	PPP1R9A	MD	-0.156564	0.584416	1	0	1
Inhibitory Neuron	PRKAG2	MD	0.214945	0.740292	0.684577	0.406226	1
Inhibitory Neuron	PRKAR1B	MD	-0.24741	0.730676	0.682443	-0.409131	1
Inhibitory Neuron	PRKRIP1	MD	-0.0207042	0.759767	1	0	1
Inhibitory Neuron	PURB	MD	0.207349	0.847338	0.757791	0.308383	1
Inhibitory Neuron	PUS7	MD	0.0978126	0.504262	1	0	1
Inhibitory Neuron	RAB19	MD	0.0888888	0.512008	0.871146	0.162203	1
Inhibitory Neuron	RADIL	MD	0.0516016	0.469889	0.837437	0.205173	1
Inhibitory Neuron	RBM48	MD	-0.187463	0.575172	0.638567	-0.469703	1
Inhibitory Neuron	RCC1L	MD	0.208534	0.992438	0.964908	0.043996	1
Inhibitory Neuron	RFC2	MD	0.911613	6.07739	0.833792	0.209841	1
Inhibitory Neuron	RNF216	MD	0.131347	1.03182	1	0	1
Inhibitory Neuron	RNF32	MD	-0.70931	1.22645	1	0	1
Inhibitory Neuron	RP9	MD	-0.0200639	NA	1	0	1
Inhibitory Neuron	RSBN1L	MD	0.0816303	0.579557	0.874059	0.158505	1
Inhibitory Neuron	SCRN1	MD	-0.00296325	0.731427	1	0	1
Inhibitory Neuron	SDHAF3	MD	-0.751615	NA	0.709038	-0.373149	1
Inhibitory Neuron	SDK1	MD	0.145887	0.275417	1	0	1
Inhibitory Neuron	SEM1	MD	0.22219	0.619819	0.84296	0.198109	1
Inhibitory Neuron	2014-09-01	MD	-0.182563	1.00083	0.860253	-0.176052	1
Inhibitory Neuron	SH2B2	MD	0.277469	0.902242	1	0	1
Inhibitory Neuron	SLC12A9	MD	0.0156506	0.626445	0.964364	0.0446774	1
Inhibitory Neuron	SLC13A4	MD	-0.135186	0.491709	0.911903	-0.110638	1
Inhibitory Neuron	SLC26A5	MD	-0.683923	1.23287	0.638247	-0.470151	1
Inhibitory Neuron	SLC37A3	MD	-0.101103	0.663072	0.889626	-0.138777	1
Inhibitory Neuron	SMARCD3	MD	0.183361	0.613626	0.657656	0.443151	1
Inhibitory Neuron	SMKR1	MD	0.577888	1.43624	0.652752	0.449942	1
Inhibitory Neuron	SND1	MD	0.190157	NA	1	0	1
Inhibitory Neuron	SNHG15	MD	0.0348384	0.625155	1	0	1
Inhibitory Neuron	SNX10	MD	-0.171754	0.526552	0.719529	-0.359088	1
Inhibitory Neuron	SNX13	MD	0.583605	1.53954	0.878541	0.152819	1
Inhibitory Neuron	SP4	MD	-0.0732436	0.405411	0.772422	-0.289208	1
Inhibitory Neuron	SPDYE2B	MD	0.292452	0.751132	0.648877	0.455323	1
Inhibitory Neuron	SPDYE3	MD	-0.18417	1.42909	0.683784	-0.407305	1
Inhibitory Neuron	SRRM3	MD	0.165707	0.536313	0.714089	0.36637	1
Inhibitory Neuron	SSC4D	MD	-0.0598482	0.532712	1	0	1
Inhibitory Neuron	ST7	MD	-0.047404	0.541648	1	0	1
Inhibitory Neuron	STARD3NL	MD	-0.286459	1.02743	1	0	1
Inhibitory Neuron	STK31	MD	0.102301	0.686674	0.815899	0.232823	1
Inhibitory Neuron	STRIP2	MD	-0.162236	0.782548	0.794815	-0.260063	1
Inhibitory Neuron	STYXL1	MD	0.992697	0.133139	1	0	1
Inhibitory Neuron	SUMF2	MD	0.021896	0.954188	1	0	1
Inhibitory Neuron	SUN3	MD	0.00414961	0.458731	1	0	1
Inhibitory Neuron	SVOPL	MD	0.367269	0.586588	0.684833	0.405876	1
Inhibitory Neuron	TAF6	MD	-0.845003	1.92734	0.63087	-0.480503	1
Inhibitory Neuron	TCAF1	MD	0.213399	1.53427	0.739627	0.332348	1
Inhibitory Neuron	TECPR1	MD	-0.012779	1.09482	0.946643	-0.0669227	1
Inhibitory Neuron	TFR2	MD	0.190217	0.830909	1	0	1
Inhibitory Neuron	TMEM178B	MD	0.997237	NA	1	0	1
Inhibitory Neuron	TMEM60	MD	-0.108759	0.317606	0.738104	-0.334366	1
Inhibitory Neuron	TMUB1	MD	-0.0562839	0.63217	0.730224	-0.344828	1
Inhibitory Neuron	TPK1	MD	-0.223301	0.648059	0.804672	-0.247305	1
Inhibitory Neuron	TRIM24	MD	-0.108882	0.577898	0.885769	-0.143659	1
Inhibitory Neuron	TRRAP	MD	0.222778	3.17297	0.740949	0.330597	1
Inhibitory Neuron	TWISTNB	MD	0.130301	0.518626	0.787876	0.26907	1
Inhibitory Neuron	TYW1B	MD	0.295526	1.22376	0.848766	0.190693	1
Inhibitory Neuron	UBE2H	MD	0.059173	0.510339	1	0	1
Inhibitory Neuron	UBN2	MD	0.19889	0.814176	0.713162	0.367612	1
Inhibitory Neuron	VIPR2	MD	-0.30949	0.598227	0.664928	-0.43312	1
Inhibitory Neuron	VOPP1	MD	0.998085	2.36697	0.663376	0.435257	1
Inhibitory Neuron	VPS37D	MD	-0.01259	1.14646	1	0	1
Inhibitory Neuron	VPS41	MD	0.106608	0.50029	0.734437	0.339229	1
Inhibitory Neuron	VPS50	MD	-0.31353	0.670666	0.739361	-0.332699	1
Inhibitory Neuron	WASL	MD	-0.0682436	0.530448	1	0	1
Inhibitory Neuron	WIPI2	MD	0.0934179	0.832878	0.839433	0.202618	1
Inhibitory Neuron	WNT16	MD	0.114097	0.562398	1	0	1
Inhibitory Neuron	XRCC2	MD	-0.0736233	0.368178	0.805811	-0.245833	1
Inhibitory Neuron	ZC3HC1	MD	-0.111526	0.534368	0.759224	-0.3065	1
Inhibitory Neuron	ZKSCAN5	MD	0.348263	1.56964	0.637381	0.471364	1
Inhibitory Neuron	ZNF212	MD	-0.347869	0.787807	0.649234	-0.454826	1
Inhibitory Neuron	ZNF394	MD	0.39841	1.06703	0.778493	0.281283	1
Inhibitory Neuron	ZNF425	MD	-0.272832	1.05679	0.813147	-0.236369	1
Inhibitory Neuron	ZNF746	MD	0.767548	NA	1	0	1
Inhibitory Neuron	ZNF777	MD	0.552038	0.933681	1	0	1
Inhibitory Neuron	ZNF786	MD	0.299946	8.07696	1	0	1
Inhibitory Neuron	ZNF789	MD	-0.255433	1.11755	0.867915	-0.166307	1
Inhibitory Neuron	ZNF800	MD	-0.0708291	0.57261	0.811423	-0.238591	1
Inhibitory Neuron	ZSCAN21	MD	-0.104303	0.539602	0.897139	-0.129276	1
Inhibitory Neuron	ABCB5	SZ	-0.351323	0.832581	0.676942	-0.416639	1
Inhibitory Neuron	ABCF2	SZ	-0.00338858	0.757698	1	0	1
Inhibitory Neuron	AC002064.1	SZ	-0.111095	0.689887	1	0	1
Inhibitory Neuron	AC004969.1	SZ	0.0746699	0.638613	0.90495	0.11941	1
Inhibitory Neuron	AC005014.2	SZ	0.184522	0.491919	0.680147	0.412263	1
Inhibitory Neuron	AC005165.1	SZ	-0.0365308	0.492691	1	0	1
Inhibitory Neuron	AC006978.2	SZ	0.0688492	0.90271	0.992955	0.0088294	1
Inhibitory Neuron	AC009275.1	SZ	0.0255722	0.912427	1	0	1
Inhibitory Neuron	AC016831.5	SZ	0.354708	0.926485	0.674104	0.420522	1
Inhibitory Neuron	AC018638.7	SZ	-0.152325	0.448206	0.678806	-0.414093	1
Inhibitory Neuron	AC019117.3	SZ	-0.263253	0.575642	0.737391	-0.33531	1
Inhibitory Neuron	AC027644.4	SZ	0.682786	2.10712	0.915665	0.105896	1
Inhibitory Neuron	AC058791.1	SZ	-0.0254121	0.603178	0.914503	-0.107361	1
Inhibitory Neuron	AC068533.4	SZ	0.468554	1.33565	1	0	1
Inhibitory Neuron	AC073111.5	SZ	0.406849	NA	0.84841	0.191148	1
Inhibitory Neuron	AC078845.1	SZ	-0.467804	1.1379	1	0	1
Inhibitory Neuron	AC078846.1	SZ	-0.351791	0.304425	1	0	1
Inhibitory Neuron	AC079760.1	SZ	-0.402041	0.804395	1	0	1
Inhibitory Neuron	AC092634.3	SZ	-0.237168	10.9525	1	0	1
Inhibitory Neuron	AC092647.5	SZ	0.183549	0.732711	0.697443	0.388775	1
Inhibitory Neuron	AC092681.3	SZ	0.281736	0.773098	0.741218	0.33024	1
Inhibitory Neuron	AC093627.5	SZ	0.157722	0.913473	1	0	1
Inhibitory Neuron	AC093655.1	SZ	-0.050338	1.65033	1	0	1
Inhibitory Neuron	AC093668.1	SZ	-0.167598	0.785385	0.766065	-0.297526	1
Inhibitory Neuron	AC147651.1	SZ	0.10082	0.969769	0.860164	0.176166	1
Inhibitory Neuron	ADAM22	SZ	-0.507792	0.450868	1	0	1
Inhibitory Neuron	ADCY1	SZ	0.0923839	0.68738	0.779865	0.279495	1
Inhibitory Neuron	ADCYAP1R1	SZ	0.084498	0.727232	0.827568	0.217822	1
Inhibitory Neuron	AHR	SZ	0.0862986	1.01667	0.867985	0.166219	1
Inhibitory Neuron	AIMP2	SZ	-0.338367	0.725682	0.72271	-0.354839	1
Inhibitory Neuron	AKAP9	SZ	-0.266472	1.12532	0.832465	-0.211541	1
Inhibitory Neuron	ANKIB1	SZ	0.634277	5.48395	0.710036	0.371808	1
Inhibitory Neuron	ANKMY2	SZ	-0.0568159	0.344058	0.836018	-0.20699	1
Inhibitory Neuron	ANKRD7	SZ	0.233305	0.623508	0.809544	0.241014	1
Inhibitory Neuron	AP5Z1	SZ	0.248466	1.09947	1	0	1
Inhibitory Neuron	APTR	SZ	-0.132731	0.598827	0.812818	-0.236792	1
Inhibitory Neuron	ARF5	SZ	-0.935494	NA	1	0	1
Inhibitory Neuron	ARMC10	SZ	0.300646	0.776437	1	0	1
Inhibitory Neuron	ASL	SZ	-0.37821	4.6122	0.754603	-0.312575	1
Inhibitory Neuron	ATG9B	SZ	0.0995114	0.476912	1	0	1
Inhibitory Neuron	ATP6V0E2	SZ	0.0774902	0.508471	0.796976	0.257263	1
Inhibitory Neuron	BAZ1B	SZ	-0.441864	1.75693	0.765431	-0.298357	1
Inhibitory Neuron	BCL7B	SZ	-0.760772	1.5145	0.658521	-0.441956	1
Inhibitory Neuron	BLVRA	SZ	0.232138	0.318763	1	0	1
Inhibitory Neuron	BMPER	SZ	0.0263243	0.473495	1	0	1
Inhibitory Neuron	BRAF	SZ	-0.00425237	0.549628	0.995323	-0.00586129	1
Inhibitory Neuron	BRI3	SZ	0.193042	0.977418	0.853897	0.184148	1
Inhibitory Neuron	BUD23	SZ	-0.446686	1.12154	0.90298	-0.121898	1
Inhibitory Neuron	C7orf31	SZ	-0.00814307	0.727311	0.96093	-0.0489861	1
Inhibitory Neuron	CALU	SZ	0.504345	0.389091	1	0	1
Inhibitory Neuron	CASTOR3	SZ	-0.0413711	0.561153	1	0	1
Inhibitory Neuron	CCDC136	SZ	0.0444457	0.2964	0.85511	0.182603	1
Inhibitory Neuron	CCDC146	SZ	-0.0728894	0.537983	0.858631	-0.178118	1
Inhibitory Neuron	CD36	SZ	-0.128555	0.393279	0.632675	-0.477964	1
Inhibitory Neuron	CDK14	SZ	-0.2378	0.500519	0.694436	-0.392842	1
Inhibitory Neuron	CFAP69	SZ	-0.11288	0.774316	0.843748	-0.197102	1
Inhibitory Neuron	CFTR	SZ	0.741966	0.654764	1	0	1
Inhibitory Neuron	CHCHD3	SZ	-0.103592	0.445122	0.852248	-0.18625	1
Inhibitory Neuron	CHRM2	SZ	0.56389	0.526198	1	0	1
Inhibitory Neuron	CLDN12	SZ	0.126305	0.549351	0.72375	0.353451	1
Inhibitory Neuron	COL26A1	SZ	0.156517	0.42996	0.696292	0.39033	1
Inhibitory Neuron	CRCP	SZ	0.999	1.87939	0.833136	0.210681	1
Inhibitory Neuron	CROT	SZ	-0.0600385	0.556615	0.858293	-0.178548	1
Inhibitory Neuron	CUL1	SZ	-0.0794677	0.914264	0.904562	-0.119901	1
Inhibitory Neuron	CUX1	SZ	0.00261313	0.6018	1	0	1
Inhibitory Neuron	CYTH3	SZ	-0.133892	1.07877	0.858518	-0.178261	1
Inhibitory Neuron	DAGLB	SZ	-0.56353	1.07605	0.676502	-0.417241	1
Inhibitory Neuron	DBNL	SZ	-0.139093	0.331688	0.720775	-0.357424	1
Inhibitory Neuron	DDX56	SZ	-0.528999	0.472238	0.81267	-0.236983	1
Inhibitory Neuron	DENND2A	SZ	-0.148969	0.538224	1	0	1
Inhibitory Neuron	DGKB	SZ	-0.193388	1.45201	1	0	1
Inhibitory Neuron	DLX6	SZ	0.0804977	0.804828	1	0	1
Inhibitory Neuron	DNAAF5	SZ	0.0578111	0.674454	0.87322	0.159569	1
Inhibitory Neuron	DNAH11	SZ	-0.309977	1.85814	0.816568	-0.231961	1
Inhibitory Neuron	DNAJB6	SZ	-0.163313	0.537542	0.761062	-0.304086	1
Inhibitory Neuron	DNAJB9	SZ	0.32175	0.699721	0.735195	0.338224	1
Inhibitory Neuron	EFCAB10	SZ	-0.914462	NA	1	0	1
Inhibitory Neuron	EGFR	SZ	-0.131506	0.470727	0.815433	-0.233422	1
Inhibitory Neuron	ELFN1	SZ	-0.0590644	0.413002	0.866703	-0.167848	1
Inhibitory Neuron	ELN	SZ	-0.468572	2.13414	0.67892	-0.413937	1
Inhibitory Neuron	EXOC4	SZ	-0.140767	0.519451	0.685889	-0.40444	1
Inhibitory Neuron	EZH2	SZ	0.145366	0.563046	0.795825	0.258754	1
Inhibitory Neuron	FAM131B	SZ	0.176759	0.601176	0.643968	0.462158	1
Inhibitory Neuron	FAM185A	SZ	0.152915	0.800744	0.860861	0.175279	1
Inhibitory Neuron	FBXL18	SZ	0.163986	0.953299	0.869119	0.164778	1
Inhibitory Neuron	FBXO24	SZ	-0.00948328	0.603594	1	0	1
Inhibitory Neuron	FKBP14	SZ	-0.997498	0.622347	0.833401	-0.210341	1
Inhibitory Neuron	FLNC	SZ	-0.255284	0.322046	1	0	1
Inhibitory Neuron	FZD1	SZ	0.300579	0.905642	1	0	1
Inhibitory Neuron	GALNT11	SZ	0.208505	0.657463	0.854545	0.183322	1
Inhibitory Neuron	GALNT17	SZ	0.171863	0.379633	0.79591	0.258644	1
Inhibitory Neuron	GATAD1	SZ	0.0644373	NA	1	0	1
Inhibitory Neuron	GCK	SZ	-0.99615	1.90335	1	0	1
Inhibitory Neuron	GHRHR	SZ	-0.00614376	0.851008	1	0	1
Inhibitory Neuron	GIGYF1	SZ	-0.0258414	0.825869	1	0	1
Inhibitory Neuron	GPR22	SZ	0.26168	1.50446	1	0	1
Inhibitory Neuron	GRB10	SZ	-0.104367	0.441935	0.792838	-0.262627	1
Inhibitory Neuron	GRID2IP	SZ	-0.0359303	1.31987	0.903803	-0.120858	1
Inhibitory Neuron	GSAP	SZ	0.179081	0.328449	1	0	1
Inhibitory Neuron	GSDME	SZ	0.111016	0.519933	1	0	1
Inhibitory Neuron	GTF2IRD2B	SZ	-0.404049	2.53389	1	0	1
Inhibitory Neuron	GUSB	SZ	-0.290633	0.923049	0.89555	-0.131285	1
Inhibitory Neuron	H2AFV	SZ	0.259972	NA	1	0	1
Inhibitory Neuron	HBP1	SZ	0.550221	1.49835	0.82871	0.216357	1
Inhibitory Neuron	HERPUD2	SZ	-0.119351	0.583758	0.870421	-0.163124	1
Inhibitory Neuron	HGF	SZ	-0.0964958	0.435937	0.75509	-0.311934	1
Inhibitory Neuron	HTR5A	SZ	-0.665074	0.620213	1	0	1
Inhibitory Neuron	ICA1	SZ	-0.0766754	0.712707	1	0	1
Inhibitory Neuron	IGFBP3	SZ	-0.097992	0.533019	0.820368	-0.227072	1
Inhibitory Neuron	IMMP2L	SZ	0.115224	0.6133	1	0	1
Inhibitory Neuron	IQUB	SZ	0.204057	1.82324	0.865501	0.169376	1
Inhibitory Neuron	KBTBD2	SZ	-0.0752277	0.519658	1	0	1
Inhibitory Neuron	KCP	SZ	0.365137	0.371047	1	0	1
Inhibitory Neuron	KDM7A	SZ	0.105123	0.378224	0.769371	0.293198	1
Inhibitory Neuron	KIAA0895	SZ	-0.035272	0.560854	0.890708	-0.137408	1
Inhibitory Neuron	KRBA1	SZ	-0.379039	0.580612	1	0	1
Inhibitory Neuron	LAMB1	SZ	0.24547	0.604224	0.690233	0.398538	1
Inhibitory Neuron	LINC00957	SZ	-0.158135	0.323271	1	0	1
Inhibitory Neuron	LINC01162	SZ	0.628485	1.11867	1	0	1
Inhibitory Neuron	LMBR1	SZ	-0.0214436	0.645823	0.90357	-0.121153	1
Inhibitory Neuron	LRWD1	SZ	-0.0246221	0.688244	1	0	1
Inhibitory Neuron	LSM5	SZ	0.130268	0.922376	0.83601	0.207	1
Inhibitory Neuron	LUC7L2	SZ	-0.993847	NA	1	0	1
Inhibitory Neuron	MALSU1	SZ	0.134671	0.576414	0.749251	0.319627	1
Inhibitory Neuron	MCM7	SZ	0.095259	0.691848	0.883493	0.146542	1
Inhibitory Neuron	MPLKIP	SZ	0.765628	NA	1	0	1
Inhibitory Neuron	NAMPT	SZ	0.0552713	0.699903	0.846798	0.193205	1
Inhibitory Neuron	NOM1	SZ	0.201374	0.396848	0.666083	0.43153	1
Inhibitory Neuron	NPSR1	SZ	-0.279565	0.570914	0.723049	-0.354386	1
Inhibitory Neuron	NRF1	SZ	-0.532836	0.379455	1	0	1
Inhibitory Neuron	NSUN5	SZ	-0.0558298	3.94629	0.991232	-0.0109893	1
Inhibitory Neuron	NT5C3A	SZ	0.1234	0.930973	1	0	1
Inhibitory Neuron	NUDCD3	SZ	0.994601	NA	1	0	1
Inhibitory Neuron	NUPL2	SZ	-0.0848977	0.291811	1	0	1
Inhibitory Neuron	NXPH1	SZ	0.148897	0.444219	0.714861	0.365335	1
Inhibitory Neuron	NYAP1	SZ	0.999	NA	0.752922	0.314788	1
Inhibitory Neuron	PCLO	SZ	0.483344	1.47442	1	0	1
Inhibitory Neuron	PEG10	SZ	-0.547049	1.04356	0.740069	-0.331762	1
Inhibitory Neuron	PHKG1	SZ	0.155809	0.861468	1	0	1
Inhibitory Neuron	PILRB	SZ	-0.46989	0.406142	1	0	1
Inhibitory Neuron	PLXNA4	SZ	0.052531	0.428832	0.923023	0.0966265	1
Inhibitory Neuron	PPP1R9A	SZ	-0.0515232	0.524985	0.933317	-0.0836728	1
Inhibitory Neuron	PRKAG2	SZ	-0.12152	0.468927	0.891223	-0.136757	1
Inhibitory Neuron	PSPH	SZ	-0.16137	0.815856	0.63237	-0.478393	1
Inhibitory Neuron	PTPN12	SZ	-0.0443117	0.246941	0.915457	-0.106158	1
Inhibitory Neuron	PTPRN2	SZ	-0.28016	1.17365	1	0	1
Inhibitory Neuron	PUS7	SZ	0.163551	0.311736	1	0	1
Inhibitory Neuron	RABGEF1	SZ	0.168677	2.69989	1	0	1
Inhibitory Neuron	RADIL	SZ	0.104645	0.420415	0.754704	0.312443	1
Inhibitory Neuron	RASA4B	SZ	0.209848	1.62584	0.773065	0.288368	1
Inhibitory Neuron	RBAK-RBAKDN	SZ	0.118644	0.321575	0.667725	0.429273	1
Inhibitory Neuron	RBM28	SZ	-0.993722	NA	1	0	1
Inhibitory Neuron	RBM33	SZ	-0.0531073	0.452198	0.876382	-0.155558	1
Inhibitory Neuron	RBM48	SZ	-0.312773	0.678798	0.692325	-0.395701	1
Inhibitory Neuron	RFC2	SZ	-0.287007	2.80414	0.910512	-0.112393	1
Inhibitory Neuron	RHBDD2	SZ	0.0749186	2.2863	0.911604	0.111015	1
Inhibitory Neuron	RP9	SZ	-0.731635	2.24379	0.666776	-0.430576	1
Inhibitory Neuron	RSBN1L	SZ	0.0734819	0.551209	0.837838	0.20466	1
Inhibitory Neuron	RSPH10B2	SZ	0.235421	0.754901	0.70415	0.379724	1
Inhibitory Neuron	SCRN1	SZ	0.584194	1.52031	0.730657	0.344252	1
Inhibitory Neuron	SDK1	SZ	-0.0551918	0.367058	1	0	1
Inhibitory Neuron	SLC25A40	SZ	0.998893	NA	1	0	1
Inhibitory Neuron	SLC26A5	SZ	-0.683044	0.714009	1	0	1
Inhibitory Neuron	SLC29A4	SZ	-0.0040712	0.505828	1	0	1
Inhibitory Neuron	SLC35B4	SZ	-0.10646	2.77566	1	0	1
Inhibitory Neuron	SMKR1	SZ	-0.0426472	0.823255	0.957424	-0.0533863	1
Inhibitory Neuron	SNX8	SZ	-0.00887298	0.111854	1	0	1
Inhibitory Neuron	SP4	SZ	-0.102711	0.812355	0.789416	-0.267069	1
Inhibitory Neuron	SP8	SZ	-0.0672172	0.931357	0.856509	-0.18082	1
Inhibitory Neuron	SPATA48	SZ	0.0987185	0.745686	0.868468	0.165605	1
Inhibitory Neuron	SPDYE1	SZ	-0.45696	0.419578	1	0	1
Inhibitory Neuron	SPDYE5	SZ	-0.0037683	2.0318	1	0	1
Inhibitory Neuron	SRPK2	SZ	0.525364	0.468446	0.651272	0.451996	1
Inhibitory Neuron	SRRM3	SZ	0.161771	0.850332	0.870716	0.162749	1
Inhibitory Neuron	ST7	SZ	-0.99619	NA	1	0	1
Inhibitory Neuron	STAG3	SZ	0.189131	0.713549	0.759005	0.306788	1
Inhibitory Neuron	STARD3NL	SZ	0.150626	0.728522	1	0	1
Inhibitory Neuron	STEAP1	SZ	-0.0597226	1.00913	0.945057	-0.0689159	1
Inhibitory Neuron	STEAP2	SZ	-0.279549	0.612046	0.881675	-0.148847	1
Inhibitory Neuron	STK17A	SZ	-0.291847	0.972319	0.635191	-0.474434	1
Inhibitory Neuron	STK31	SZ	0.214412	0.999346	0.708469	0.373913	1
Inhibitory Neuron	STYXL1	SZ	-0.055146	0.502552	0.899336	-0.1265	1
Inhibitory Neuron	SUN3	SZ	0.997724	0.454669	1	0	1
Inhibitory Neuron	SVOPL	SZ	-0.0463483	0.547187	0.914932	-0.10682	1
Inhibitory Neuron	TAC1	SZ	0.185703	0.920045	1	0	1
Inhibitory Neuron	TAX1BP1	SZ	0.0217882	0.811424	0.987713	0.0154003	1
Inhibitory Neuron	TBRG4	SZ	-0.00608828	0.519009	1	0	1
Inhibitory Neuron	TCAF1	SZ	-0.22398	NA	0.670891	-0.424926	1
Inhibitory Neuron	TECPR1	SZ	0.113927	0.581891	0.776243	0.284219	1
Inhibitory Neuron	TMEM106B	SZ	-0.255606	0.537955	0.762574	-0.302102	1
Inhibitory Neuron	TMEM130	SZ	-0.0344409	3.15679	1	0	1
Inhibitory Neuron	TMEM178B	SZ	0.0900699	0.395013	0.869929	0.163748	1
Inhibitory Neuron	TMEM60	SZ	0.167711	0.352624	0.66503	0.432979	1
Inhibitory Neuron	TPST1	SZ	0.0574798	1.10452	1	0	1
Inhibitory Neuron	TRIM24	SZ	0.122022	0.419973	0.739646	0.332322	1
Inhibitory Neuron	TRIM4	SZ	0.218183	0.5277	0.719056	0.35972	1
Inhibitory Neuron	TSPAN12	SZ	0.397935	1.51819	1	0	1
Inhibitory Neuron	TSPAN33	SZ	0.0977492	0.392847	0.771705	0.290145	1
Inhibitory Neuron	TTC26	SZ	0.0199707	0.389045	1	0	1
Inhibitory Neuron	TYW1B	SZ	0.760791	2.26571	1	0	1
Inhibitory Neuron	UBE3C	SZ	0.292799	0.66908	0.772799	0.288716	1
Inhibitory Neuron	URGCP	SZ	-0.994759	NA	1	0	1
Inhibitory Neuron	VIPR2	SZ	0.272934	0.638377	0.632216	0.478611	1
Inhibitory Neuron	VSTM2A	SZ	-0.757948	3.29438	0.878352	-0.153058	1
Inhibitory Neuron	WDR60	SZ	0.282198	0.905736	0.63327	0.477129	1
Inhibitory Neuron	ZC3HAV1	SZ	-0.0206028	0.530622	0.959702	-0.0505274	1
Inhibitory Neuron	ZNF12	SZ	0.0730415	1.02469	1	0	1
Inhibitory Neuron	ZNF138	SZ	0.545141	2.8041	0.729987	0.345143	1
Inhibitory Neuron	ZNF212	SZ	-0.0908124	0.562074	0.87573	-0.156384	1
Inhibitory Neuron	ZNF277	SZ	0.294604	1.61544	1	0	1
Inhibitory Neuron	ZNF282	SZ	0.12125	0.691045	0.946112	0.0675905	1
Inhibitory Neuron	ZNF394	SZ	0.446471	1.11262	0.688643	0.400697	1
Inhibitory Neuron	ZNF398	SZ	0.309893	0.735754	0.831406	0.212899	1
Inhibitory Neuron	ZNF425	SZ	-0.0901066	0.487193	0.798238	-0.255628	1
Inhibitory Neuron	ZNF783	SZ	0.233142	0.521617	0.74331	0.327473	1
Inhibitory Neuron	ZNF789	SZ	0.116183	1.67232	0.868725	0.165278	1
Inhibitory Neuron	ZNF800	SZ	0.260074	1.36982	1	0	1
Inhibitory Neuron	ZNF853	SZ	-0.097133	1.27149	1	0	1
Inhibitory Neuron	ZSCAN25	SZ	-0.979025	2.06587	0.733731	-0.340166	1
Inhibitory Neuron	ZYX	SZ	0.252976	0.831674	0.781061	0.277937	1
Inhibitory Neuron	ABHD11	AD	-0.575385	1.43881	0.734064	-0.339725	1
Inhibitory Neuron	AC002064.1	AD	-0.256787	1.29329	1	0	1
Inhibitory Neuron	AC004949.1	AD	0.0962387	0.983683	0.972526	0.034441	1
Inhibitory Neuron	AC005014.2	AD	-0.193154	1.05727	0.744023	-0.32653	1
Inhibitory Neuron	AC005154.5	AD	0.148578	0.610936	0.764628	0.299409	1
Inhibitory Neuron	AC006978.2	AD	-0.351883	0.601761	0.680391	-0.41193	1
Inhibitory Neuron	AC009365.1	AD	0.998894	NA	1	0	1
Inhibitory Neuron	AC016831.1	AD	0.0856731	0.666537	0.899001	0.126923	1
Inhibitory Neuron	AC016831.5	AD	-0.126452	0.816288	0.795899	-0.258658	1
Inhibitory Neuron	AC018645.2	AD	-0.389254	1.09818	0.941131	-0.0738483	1
Inhibitory Neuron	AC018648.1	AD	-0.0542742	0.727571	1	0	1
Inhibitory Neuron	AC074183.1	AD	0.450153	4.85224	1	0	1
Inhibitory Neuron	AC078845.1	AD	0.330642	0.683234	0.910691	0.112168	1
Inhibitory Neuron	AC078846.1	AD	0.2217	0.43483	0.684888	0.405802	1
Inhibitory Neuron	AC079760.1	AD	0.178132	2.11233	1	0	1
Inhibitory Neuron	AC090114.2	AD	-0.339063	1.48373	0.653124	-0.449427	1
Inhibitory Neuron	AC092171.4	AD	-0.032031	0.857122	1	0	1
Inhibitory Neuron	AC092666.1	AD	0.251263	0.984977	0.699712	0.38571	1
Inhibitory Neuron	AC105052.1	AD	-0.126731	0.957913	1	0	1
Inhibitory Neuron	AC147651.1	AD	0.0796976	0.994359	1	0	1
Inhibitory Neuron	ACHE	AD	-0.00896398	0.618849	1	0	1
Inhibitory Neuron	ACTR3B	AD	-0.00649715	1.4345	1	0	1
Inhibitory Neuron	ADAM22	AD	0.315741	0.724666	0.829154	0.215787	1
Inhibitory Neuron	ADCY1	AD	-0.186669	0.778518	0.865705	-0.169116	1
Inhibitory Neuron	ADCYAP1R1	AD	0.0339544	0.534286	0.88766	0.141266	1
Inhibitory Neuron	AGAP3	AD	0.0751573	0.783536	0.963793	0.0453941	1
Inhibitory Neuron	AGBL3	AD	0.25254	0.717308	0.766711	0.296679	1
Inhibitory Neuron	AIMP2	AD	-0.00913464	1.0166	0.947155	-0.0662796	1
Inhibitory Neuron	AKR1B1	AD	-0.125247	1.24736	1	0	1
Inhibitory Neuron	ALKBH4	AD	-0.999	NA	1	0	1
Inhibitory Neuron	AMZ1	AD	0.217213	0.752768	0.846035	0.19418	1
Inhibitory Neuron	AP5Z1	AD	0.285523	1.50348	0.732911	0.341255	1
Inhibitory Neuron	ASL	AD	0.998896	2.7234	0.926935	0.0917018	1
Inhibitory Neuron	ATP6V0A4	AD	0.122517	0.747261	0.76563	0.298096	1
Inhibitory Neuron	ATP6V1FNB	AD	-0.0507913	0.882452	1	0	1
Inhibitory Neuron	BET1	AD	-0.0749789	1.04628	0.850616	-0.188333	1
Inhibitory Neuron	BLVRA	AD	-0.762902	3.25088	0.743787	-0.326843	1
Inhibitory Neuron	BMPER	AD	0.05186	0.366602	0.884693	0.145023	1
Inhibitory Neuron	BMT2	AD	-0.508799	1.68947	0.769212	-0.293405	1
Inhibitory Neuron	BPGM	AD	0.0773167	1.22997	0.863236	0.172257	1
Inhibitory Neuron	BRAT1	AD	-0.111035	0.697569	1	0	1
Inhibitory Neuron	C7orf26	AD	-0.352901	0.630297	0.852867	-0.185461	1
Inhibitory Neuron	C7orf50	AD	-0.175873	1.32867	0.829925	-0.214798	1
Inhibitory Neuron	CALN1	AD	-0.0858511	0.802573	0.757776	-0.308403	1
Inhibitory Neuron	CALU	AD	0.998679	0.700222	1	0	1
Inhibitory Neuron	CAMK2B	AD	-0.278106	2.50977	0.772504	-0.289101	1
Inhibitory Neuron	CAPZA2	AD	0.525382	1.28817	0.707245	0.375558	1
Inhibitory Neuron	CASP2	AD	-0.029292	0.748636	0.861396	-0.174597	1
Inhibitory Neuron	CDHR3	AD	-0.289123	1.99218	0.87713	-0.154609	1
Inhibitory Neuron	CDK14	AD	-0.997579	3.06536	0.685591	-0.404845	1
Inhibitory Neuron	CEP41	AD	0.11591	0.604298	1	0	1
Inhibitory Neuron	CLDN4	AD	-0.153809	1.26865	0.881076	-0.149606	1
Inhibitory Neuron	CLEC2L	AD	0.393401	0.963751	0.804184	0.247936	1
Inhibitory Neuron	CNPY1	AD	-0.999	9.39834	0.865372	-0.169539	1
Inhibitory Neuron	CNPY4	AD	-0.177329	0.47863	0.738922	-0.333281	1
Inhibitory Neuron	CNTNAP2	AD	-0.0880022	0.940958	0.924468	-0.0948076	1
Inhibitory Neuron	COA1	AD	0.373839	2.20619	1	0	1
Inhibitory Neuron	COPG2	AD	-0.165988	0.810612	0.886172	-0.14315	1
Inhibitory Neuron	COPS6	AD	-0.276539	1.81817	1	0	1
Inhibitory Neuron	CPED1	AD	0.637958	0.317177	1	0	1
Inhibitory Neuron	CREB3L2	AD	-0.0769008	1.11615	1	0	1
Inhibitory Neuron	CTTNBP2	AD	-0.317093	1.11879	1	0	1
Inhibitory Neuron	CUL1	AD	0.245876	1.02908	0.72234	0.355333	1
Inhibitory Neuron	DBNL	AD	0.0865209	0.670632	0.899133	0.126757	1
Inhibitory Neuron	DDX56	AD	-0.0195054	0.493197	0.906163	-0.117879	1
Inhibitory Neuron	DLX6	AD	0.491652	0.665092	0.645469	0.460066	1
Inhibitory Neuron	DNAAF5	AD	-0.640443	1.17852	0.788753	-0.26793	1
Inhibitory Neuron	DNAH11	AD	0.37673	1.16443	0.772118	0.289605	1
Inhibitory Neuron	DNAJB9	AD	-0.626481	1.4117	1	0	1
Inhibitory Neuron	DNAJC30	AD	0.15189	2.2067	0.92577	0.0931683	1
Inhibitory Neuron	DPP6	AD	0.473834	0.797183	0.730247	0.344797	1
Inhibitory Neuron	DUS4L	AD	0.997474	NA	1	0	1
Inhibitory Neuron	EFCAB10	AD	0.955766	4.13229	0.656522	0.44472	1
Inhibitory Neuron	EPHB6	AD	0.141852	0.49909	0.755018	0.312029	1
Inhibitory Neuron	FAM131B	AD	0.460296	0.304399	1	0	1
Inhibitory Neuron	FAM185A	AD	-0.0520379	0.915356	1	0	1
Inhibitory Neuron	FAM20C	AD	0.722382	NA	1	0	1
Inhibitory Neuron	FAM220A	AD	-0.171611	0.711135	0.871378	-0.161909	1
Inhibitory Neuron	FAM3C	AD	0.0437515	0.498451	0.853309	0.184898	1
Inhibitory Neuron	FASTK	AD	0.223948	0.578142	0.642773	0.463825	1
Inhibitory Neuron	FIGNL1	AD	-0.131724	0.611539	1	0	1
Inhibitory Neuron	FKBP14	AD	0.124562	0.527344	0.74728	0.322229	1
Inhibitory Neuron	GARS	AD	0.254041	0.848538	1	0	1
Inhibitory Neuron	GCC1	AD	0.751723	NA	1	0	1
Inhibitory Neuron	GCK	AD	-0.222959	1.30023	0.778254	-0.281595	1
Inhibitory Neuron	GHRHR	AD	0.204869	0.630445	0.711986	0.36919	1
Inhibitory Neuron	GIGYF1	AD	-0.247508	0.491799	0.911817	-0.110747	1
Inhibitory Neuron	GNAI1	AD	0.48361	NA	1	0	1
Inhibitory Neuron	GPR146	AD	-0.142138	2.57952	1	0	1
Inhibitory Neuron	GSDME	AD	0.182359	0.642461	0.812244	0.237532	1
Inhibitory Neuron	GSTK1	AD	0.0389056	0.594381	1	0	1
Inhibitory Neuron	GTF2IRD1	AD	0.495119	2.28195	0.93193	0.0854167	1
Inhibitory Neuron	GUSB	AD	0.85727	1.41807	1	0	1
Inhibitory Neuron	H2AFV	AD	0.729772	1.18639	0.726867	0.349297	1
Inhibitory Neuron	HERPUD2	AD	0.171884	0.62876	0.767299	0.29591	1
Inhibitory Neuron	HGF	AD	-0.0208404	1.25026	0.884468	-0.145307	1
Inhibitory Neuron	HUS1	AD	0.0175963	0.518275	1	0	1
Inhibitory Neuron	IMMP2L	AD	0.0250164	0.887703	0.972436	0.0345532	1
Inhibitory Neuron	ING3	AD	0.999	NA	1	0	1
Inhibitory Neuron	ITPRID1	AD	-0.365811	1.09628	0.780959	-0.27807	1
Inhibitory Neuron	JAZF1	AD	0.0511824	0.437188	0.734882	0.338639	1
Inhibitory Neuron	KCNH2	AD	0.148034	0.679843	1	0	1
Inhibitory Neuron	KCP	AD	0.779894	1.08075	0.921256	0.0988515	1
Inhibitory Neuron	KIAA1147	AD	-0.211633	1.82277	0.808791	-0.241987	1
Inhibitory Neuron	KIAA1324L	AD	0.998648	0.581212	1	0	1
Inhibitory Neuron	KMT2E	AD	0.0372125	0.727724	1	0	1
Inhibitory Neuron	LAMB4	AD	0.106887	0.850041	1	0	1
Inhibitory Neuron	LAT2	AD	0.752255	4.66025	0.808799	0.241975	1
Inhibitory Neuron	LIMK1	AD	-0.301855	1.40878	0.897282	-0.129096	1
Inhibitory Neuron	LINC00957	AD	0.170703	0.739623	0.79429	0.260744	1
Inhibitory Neuron	LINC00997	AD	0.985839	5.13065	0.767404	0.295772	1
Inhibitory Neuron	LMBR1	AD	-0.370014	0.90701	0.856919	-0.180298	1
Inhibitory Neuron	LRCH4	AD	-0.206991	0.714284	0.684796	-0.405927	1
Inhibitory Neuron	LRGUK	AD	0.168574	1.27947	0.774065	0.287062	1
Inhibitory Neuron	LRRC61	AD	-0.108379	0.659599	1	0	1
Inhibitory Neuron	MACC1	AD	0.492321	1.64656	0.862363	0.173367	1
Inhibitory Neuron	MCM7	AD	-0.219995	0.651516	1	0	1
Inhibitory Neuron	MEST	AD	0.0564516	0.488276	0.81394	0.235346	1
Inhibitory Neuron	MGAM	AD	0.750571	NA	1	0	1
Inhibitory Neuron	MKLN1	AD	-0.99774	0.654919	1	0	1
Inhibitory Neuron	MOSPD3	AD	-0.732118	0.335332	1	0	1
Inhibitory Neuron	MPLKIP	AD	-0.212529	2.86735	0.776872	-0.283398	1
Inhibitory Neuron	MRPL32	AD	-0.0528919	1.64509	0.916413	-0.104953	1
Inhibitory Neuron	MTERF1	AD	-0.873606	NA	0.811116	-0.238986	1
Inhibitory Neuron	MYL7	AD	0.523701	1.88105	0.860126	0.176214	1
Inhibitory Neuron	NIPSNAP2	AD	-0.720743	0.360192	1	0	1
Inhibitory Neuron	NOM1	AD	0.998351	NA	1	0	1
Inhibitory Neuron	NPSR1	AD	0.197484	0.684577	0.968496	0.0394946	1
Inhibitory Neuron	NSUN5	AD	-0.6928	8.38198	0.905331	-0.118929	1
Inhibitory Neuron	NT5C3A	AD	0.26383	1.31715	1	0	1
Inhibitory Neuron	NUPL2	AD	-0.920638	0.398202	1	0	1
Inhibitory Neuron	NYAP1	AD	0.34679	1.08764	1	0	1
Inhibitory Neuron	OGDH	AD	0.323545	0.677893	0.655822	0.445688	1
Inhibitory Neuron	ORAI2	AD	0.115609	0.671786	0.927666	0.0907821	1
Inhibitory Neuron	ORC5	AD	0.173655	0.713603	1	0	1
Inhibitory Neuron	PARP12	AD	-0.190203	0.488101	0.828455	-0.216683	1
Inhibitory Neuron	PAXIP1	AD	0.0728182	0.788063	0.853148	0.185103	1
Inhibitory Neuron	PEX1	AD	-0.640954	NA	0.648794	-0.455439	1
Inhibitory Neuron	PHKG1	AD	0.340943	0.758563	0.810073	0.240331	1
Inhibitory Neuron	PILRB	AD	-0.0108417	0.275256	1	0	1
Inhibitory Neuron	PLEKHA8	AD	0.496665	1.28608	0.673216	0.421738	1
Inhibitory Neuron	PMS2	AD	-0.336936	0.620775	0.642137	-0.464713	1
Inhibitory Neuron	POMZP3	AD	-0.301122	0.542125	0.785867	-0.271681	1
Inhibitory Neuron	POU6F2	AD	0.0443698	0.626186	0.940416	0.0747464	1
Inhibitory Neuron	PRKRIP1	AD	-0.0110712	1.04515	1	0	1
Inhibitory Neuron	PRRT4	AD	0.348768	2.33359	0.834977	0.208322	1
Inhibitory Neuron	PSMC2	AD	-0.0346366	0.81838	1	0	1
Inhibitory Neuron	PSPH	AD	0.864879	0.653228	1	0	1
Inhibitory Neuron	PTCD1	AD	0.968964	0.579802	1	0	1
Inhibitory Neuron	PTPN12	AD	-0.10913	0.533706	0.824527	-0.221726	1
Inhibitory Neuron	PURB	AD	-0.249151	0.835829	0.628911	-0.483261	1
Inhibitory Neuron	PUS7	AD	0.221916	1.62512	0.731518	0.343106	1
Inhibitory Neuron	RALA	AD	-0.239094	0.775749	0.683356	-0.407887	1
Inhibitory Neuron	RFC2	AD	0.807428	6.26875	0.804248	0.247853	1
Inhibitory Neuron	RNF216	AD	0.068537	0.556792	0.952046	0.0601378	1
Inhibitory Neuron	RP9	AD	-0.0626163	1.38258	1	0	1
Inhibitory Neuron	SAMD9	AD	0.254499	1.13558	1	0	1
Inhibitory Neuron	SCRN1	AD	-0.15893	1.1558	0.784858	-0.272994	1
Inhibitory Neuron	SEMA3C	AD	0.204807	1.39219	0.86255	0.173129	1
Inhibitory Neuron	SH2B2	AD	-0.414618	0.782363	0.661686	-0.437586	1
Inhibitory Neuron	SLC12A9	AD	0.499747	0.567796	1	0	1
Inhibitory Neuron	SMKR1	AD	-0.887262	NA	0.656003	-0.445438	1
Inhibitory Neuron	SMURF1	AD	-0.0104288	0.7469	1	0	1
Inhibitory Neuron	SND1	AD	-0.905812	NA	1	0	1
Inhibitory Neuron	SPATA48	AD	0.290134	1.02189	0.776942	0.283307	1
Inhibitory Neuron	SPDYE3	AD	0.00887056	0.862443	1	0	1
Inhibitory Neuron	SRPK2	AD	0.523791	5.92685	1	0	1
Inhibitory Neuron	SRRM3	AD	-0.5437	0.811473	0.796458	-0.257933	1
Inhibitory Neuron	SRRT	AD	-0.215669	0.714098	0.760311	-0.305073	1
Inhibitory Neuron	ST7	AD	0.998462	3.33954	0.860304	0.175987	1
Inhibitory Neuron	STARD3NL	AD	0.0413164	1.36958	0.906494	0.117462	1
Inhibitory Neuron	STEAP1	AD	-0.610134	1.81289	0.738601	-0.333706	1
Inhibitory Neuron	STEAP2	AD	-0.130226	1.13939	1	0	1
Inhibitory Neuron	STK17A	AD	0.654585	2.42558	0.663425	0.435189	1
Inhibitory Neuron	STYXL1	AD	0.955262	NA	0.927354	0.091174	1
Inhibitory Neuron	TAC1	AD	-0.0100247	0.61282	1	0	1
Inhibitory Neuron	TBL2	AD	-0.0246105	2.5364	0.919109	-0.101556	1
Inhibitory Neuron	TBRG4	AD	-0.117733	1.11009	1	0	1
Inhibitory Neuron	TFR2	AD	0.0200494	0.542486	0.910565	0.112326	1
Inhibitory Neuron	TMED4	AD	-0.574118	1.60987	0.739303	-0.332776	1
Inhibitory Neuron	TMEM120A	AD	0.183431	1.55103	1	0	1
Inhibitory Neuron	TMEM168	AD	-0.059077	0.489592	1	0	1
Inhibitory Neuron	TMEM209	AD	-0.317477	0.853617	0.841365	-0.200147	1
Inhibitory Neuron	TNPO3	AD	-0.29219	1.3894	0.726676	-0.34955	1
Inhibitory Neuron	TNRC18	AD	-0.276902	0.87017	0.742223	-0.32891	1
Inhibitory Neuron	TPK1	AD	-0.396131	1.13006	0.861523	-0.174436	1
Inhibitory Neuron	TRA2A	AD	-0.211764	0.686724	0.805174	-0.246657	1
Inhibitory Neuron	TRIM24	AD	-0.230207	1.02695	1	0	1
Inhibitory Neuron	TRIM4	AD	0.0551095	0.426622	1	0	1
Inhibitory Neuron	TRIM73	AD	0.99698	NA	1	0	1
Inhibitory Neuron	TRRAP	AD	0.210321	1.54854	0.825663	0.220268	1
Inhibitory Neuron	TWISTNB	AD	0.142871	0.522721	0.691421	0.396927	1
Inhibitory Neuron	TYW1B	AD	0.998706	3.78778	0.773648	0.287606	1
Inhibitory Neuron	UBE2H	AD	-0.0448627	0.58979	0.902661	-0.1223	1
Inhibitory Neuron	UBE3C	AD	-0.0528865	0.619776	1	0	1
Inhibitory Neuron	USP42	AD	-0.754371	NA	1	0	1
Inhibitory Neuron	VPS50	AD	0.186778	0.690329	0.689501	0.399533	1
Inhibitory Neuron	WDR86	AD	-0.196648	0.864231	0.743797	-0.32683	1
Inhibitory Neuron	WNT16	AD	0.112026	0.490107	0.844303	0.196393	1
Inhibitory Neuron	XRCC2	AD	0.198438	0.730403	0.783619	0.274606	1
Inhibitory Neuron	YAE1	AD	-0.145712	0.683474	1	0	1
Inhibitory Neuron	ZAN	AD	0.177451	0.604995	0.666075	0.431542	1
Inhibitory Neuron	ZC3HAV1	AD	0.232872	1.44328	0.693285	0.394401	1
Inhibitory Neuron	ZC3HC1	AD	0.183952	0.559837	0.735104	0.338344	1
Inhibitory Neuron	ZKSCAN5	AD	0.0846564	0.939244	1	0	1
Inhibitory Neuron	ZNF107	AD	0.838805	4.03843	0.638956	0.469159	1
Inhibitory Neuron	ZNF212	AD	0.129672	0.684465	1	0	1
Inhibitory Neuron	ZNF282	AD	-0.356176	0.842083	0.645443	-0.460101	1
Inhibitory Neuron	ZNF316	AD	-0.110497	1.72066	0.912034	-0.110474	1
Inhibitory Neuron	ZNF394	AD	-0.851051	0.79277	1	0	1
Inhibitory Neuron	ZNF777	AD	0.129339	0.45119	0.774345	0.286696	1
Inhibitory Neuron	ZNF789	AD	-0.204291	1.04485	0.695301	-0.391671	1
Inhibitory Neuron	ZNF804B	AD	-0.533724	0.86933	0.649812	-0.454024	1
Inhibitory Neuron	ZNRF2	AD	0.122836	0.608065	0.684048	0.406945	1
Inhibitory Neuron	ZPBP	AD	-0.0726064	0.583463	0.957097	-0.0537974	1
Inhibitory Neuron	ZSCAN21	AD	0.0635469	0.41298	1	0	1
Inhibitory Neuron	ZYX	AD	-0.576069	0.775691	1	0	1
Inhibitory Neuron	AARD	MS	0.998893	NA	1	0	1
Inhibitory Neuron	AC011978.2	MS	-0.0142389	0.571957	1	0	1
Inhibitory Neuron	AC022034.1	MS	0.590138	1.71866	0.642481	0.464233	1
Inhibitory Neuron	AC064807.2	MS	0.179602	0.605961	0.68867	0.40066	1
Inhibitory Neuron	AC069185.1	MS	-0.998677	NA	0.642838	-0.463734	1
Inhibitory Neuron	AC090186.1	MS	0.00758768	0.510577	0.957852	0.0528497	1
Inhibitory Neuron	AC100821.2	MS	-0.0190675	NA	0.92906	-0.0890281	1
Inhibitory Neuron	AC103409.1	MS	-0.761148	2.1333	0.72219	-0.355533	1
Inhibitory Neuron	AC103706.1	MS	-0.252787	0.675545	0.73727	-0.335471	1
Inhibitory Neuron	AC104986.2	MS	-0.179226	NA	1	0	1
Inhibitory Neuron	AC138696.1	MS	0.374234	0.982262	0.816774	0.231696	1
Inhibitory Neuron	ADCK5	MS	-0.0867607	0.679375	1	0	1
Inhibitory Neuron	ADCY8	MS	0.176719	0.808687	0.734991	0.338494	1
Inhibitory Neuron	ADGRB1	MS	-0.348274	1.21789	0.720075	-0.358359	1
Inhibitory Neuron	ADHFE1	MS	0.0753176	1.83846	1	0	1
Inhibitory Neuron	AGPAT5	MS	-0.117324	0.700018	0.649302	-0.454732	1
Inhibitory Neuron	ANK1	MS	-0.84763	5.5873	0.643803	-0.462388	1
Inhibitory Neuron	ANKRD46	MS	-0.748088	0.797081	1	0	1
Inhibitory Neuron	AP003469.4	MS	-0.211607	0.904157	0.817028	-0.231369	1
Inhibitory Neuron	ARHGAP39	MS	-0.203664	1.38981	1	0	1
Inhibitory Neuron	ATP6V1H	MS	0.546547	1.49783	0.665862	0.431834	1
Inhibitory Neuron	BIN3	MS	-0.999	NA	0.810603	-0.239649	1
Inhibitory Neuron	BOP1	MS	-0.999	NA	0.825744	-0.220163	1
Inhibitory Neuron	CCDC25	MS	-0.934479	0.0746702	1	0	1
Inhibitory Neuron	CHD7	MS	0.98416	NA	0.818864	0.229007	1
Inhibitory Neuron	CLVS1	MS	-0.205072	1.24709	0.741674	-0.329637	1
Inhibitory Neuron	CRH	MS	0.0666775	1.17064	0.870028	0.163623	1
Inhibitory Neuron	DEPTOR	MS	0.00305811	0.583618	1	0	1
Inhibitory Neuron	DLGAP2	MS	0.367632	1.28373	0.703226	0.38097	1
Inhibitory Neuron	DMTN	MS	-0.999	NA	0.820004	-0.227539	1
Inhibitory Neuron	DPY19L4	MS	0.0170125	NA	0.952587	0.0594589	1
Inhibitory Neuron	EIF3H	MS	0.221436	1.20444	0.937748	0.0781008	1
Inhibitory Neuron	ENY2	MS	0.453643	1.29256	0.707221	0.375591	1
Inhibitory Neuron	EPHX2	MS	0.238575	NA	1	0	1
Inhibitory Neuron	FAM49B	MS	-0.241629	0.567633	0.670784	-0.425072	1
Inhibitory Neuron	FAM66A	MS	0.998748	NA	0.730035	0.345079	1
Inhibitory Neuron	FAM66B	MS	0.923703	NA	0.987174	0.0160762	1
Inhibitory Neuron	FBXL6	MS	0.567953	2.7938	0.665961	0.431698	1
Inhibitory Neuron	GGH	MS	0.387075	0.899365	0.752092	0.315882	1
Inhibitory Neuron	GNRH1	MS	0.998108	NA	1	0	1
Inhibitory Neuron	GRINA	MS	-0.0858638	0.564991	0.946293	-0.0673629	1
Inhibitory Neuron	GTF2E2	MS	0.998994	NA	0.743761	0.326876	1
Inhibitory Neuron	HGH1	MS	0.997501	0.310072	1	0	1
Inhibitory Neuron	HHLA1	MS	-0.16427	0.675755	1	0	1
Inhibitory Neuron	HSF1	MS	-0.996269	NA	1	0	1
Inhibitory Neuron	IQANK1	MS	-0.222491	0.521008	0.630015	-0.481706	1
Inhibitory Neuron	KHDRBS3	MS	0.698224	4.01286	0.851787	0.186839	1
Inhibitory Neuron	LINC01591	MS	0.949866	NA	1	0	1
Inhibitory Neuron	LOXL2	MS	0.999	10.3975	0.856287	0.181102	1
Inhibitory Neuron	LRRC24	MS	-0.650581	0.391246	1	0	1
Inhibitory Neuron	LRRC6	MS	-0.0292191	0.867041	1	0	1
Inhibitory Neuron	LRRCC1	MS	-0.495941	2.96842	0.755726	-0.311099	1
Inhibitory Neuron	MAF1	MS	0.99811	NA	1	0	1
Inhibitory Neuron	MROH6	MS	0.998893	2.09446	0.634482	0.475428	1
Inhibitory Neuron	MTSS1	MS	-0.175653	NA	1	0	1
Inhibitory Neuron	NCOA2	MS	-0.0928921	0.553908	0.84248	-0.198722	1
Inhibitory Neuron	NEIL2	MS	0.998452	NA	0.908237	0.115263	1
Inhibitory Neuron	NKAIN3	MS	-0.0810532	0.49016	1	0	1
Inhibitory Neuron	NPM2	MS	0.967114	NA	0.732339	0.342016	1
Inhibitory Neuron	NSMCE2	MS	-0.999	5.00892	0.690977	-0.39753	1
Inhibitory Neuron	OPRK1	MS	-0.893338	4.92384	1	0	1
Inhibitory Neuron	OXR1	MS	-0.0769703	0.94296	0.834356	-0.209119	1
Inhibitory Neuron	PCAT1	MS	-0.31781	0.720296	0.690516	-0.398156	1
Inhibitory Neuron	PDE7A	MS	-0.815198	2.44324	0.648928	-0.455252	1
Inhibitory Neuron	PDGFRL	MS	0.262846	0.949621	0.721914	0.355902	1
Inhibitory Neuron	PLEC	MS	-0.999	0.358345	1	0	1
Inhibitory Neuron	POLR3D	MS	-0.998832	NA	0.772231	-0.289457	1
Inhibitory Neuron	PPP1R16A	MS	0.884031	1.92695	1	0	1
Inhibitory Neuron	PPP2CB	MS	0.994532	3.27144	0.633699	0.476527	1
Inhibitory Neuron	PRSS51	MS	-0.944602	3.74645	1	0	1
Inhibitory Neuron	PRSS55	MS	0.226932	0.995002	1	0	1
Inhibitory Neuron	PURG	MS	-0.335579	2.44605	0.883104	-0.147035	1
Inhibitory Neuron	PYCR3	MS	0.207055	0.751364	1	0	1
Inhibitory Neuron	RECQL4	MS	-0.0664033	0.580796	0.936668	-0.0794589	1
Inhibitory Neuron	RGS20	MS	0.910738	3.01372	0.799028	0.254606	1
Inhibitory Neuron	RGS22	MS	0.0311557	0.796319	0.924368	0.0949334	1
Inhibitory Neuron	RP1	MS	-0.549949	2.31859	0.715543	-0.364422	1
Inhibitory Neuron	RSPO2	MS	0.350052	1.7518	0.67515	0.419091	1
Inhibitory Neuron	SAMD12	MS	-0.849835	11.4651	1	0	1
Inhibitory Neuron	SCARA3	MS	-0.621388	NA	1	0	1
Inhibitory Neuron	SCRIB	MS	-0.0573464	0.826898	1	0	1
Inhibitory Neuron	SCRT1	MS	0.15019	0.494252	0.864205	0.171024	1
Inhibitory Neuron	SCX	MS	-0.999	11.0107	0.69646	-0.390103	1
Inhibitory Neuron	SLC39A14	MS	0.962494	4.78778	0.708513	0.373854	1
Inhibitory Neuron	SLC52A2	MS	-0.00296741	0.498769	1	0	1
Inhibitory Neuron	SLC7A13	MS	-0.999	NA	0.751976	-0.316035	1
Inhibitory Neuron	SLCO5A1	MS	0.177973	0.562729	0.635697	0.473723	1
Inhibitory Neuron	SPATC1	MS	-0.000656521	1.96696	1	0	1
Inhibitory Neuron	TCEA1	MS	-0.516712	3.87777	0.906763	-0.117122	1
Inhibitory Neuron	TDRP	MS	-0.17398	1.62217	1	0	1
Inhibitory Neuron	TG	MS	-0.192916	0.77765	0.785434	-0.272244	1
Inhibitory Neuron	TIGD5	MS	-0.261209	1.31555	0.668075	-0.428792	1
Inhibitory Neuron	TMEM249	MS	-0.511577	0.574534	0.699613	-0.385843	1
Inhibitory Neuron	TMEM71	MS	-0.38724	1.24465	0.78712	-0.270053	1
Inhibitory Neuron	TOP1MT	MS	-0.0101186	0.962634	1	0	1
Inhibitory Neuron	TRAPPC9	MS	-0.764501	3.60481	0.755456	-0.311453	1
Inhibitory Neuron	TRIM35	MS	0.161017	2.27666	0.940924	0.0741085	1
Inhibitory Neuron	TSNARE1	MS	0.449123	8.03455	1	0	1
Inhibitory Neuron	TSTA3	MS	0.998457	0.939094	1	0	1
Inhibitory Neuron	VPS37A	MS	-0.296918	0.730545	0.689481	-0.399559	1
Inhibitory Neuron	WASHC5	MS	0.99894	10.3457	0.792578	0.262964	1
Inhibitory Neuron	WDYHV1	MS	0.206447	NA	1	0	1
Inhibitory Neuron	XKR9	MS	-0.0925415	0.197526	0.798426	-0.255385	1
Inhibitory Neuron	ZC3H3	MS	0.998222	NA	1	0	1
Inhibitory Neuron	ZNF251	MS	-0.32893	1.19594	1	0	1
Inhibitory Neuron	AARD	PD	-0.228717	1.06621	0.726591	-0.349664	1
Inhibitory Neuron	AC011124.1	PD	0.154859	0.493183	0.691949	0.396212	1
Inhibitory Neuron	AC016885.1	PD	0.431859	1.11126	0.669486	0.426854	1
Inhibitory Neuron	AC022973.2	PD	-0.153329	1.02245	0.77693	-0.283322	1
Inhibitory Neuron	AC046195.2	PD	0.166404	2.334	0.864135	0.171113	1
Inhibitory Neuron	AC062004.1	PD	-0.301887	1.21456	0.705405	-0.378035	1
Inhibitory Neuron	AC069133.1	PD	0.777177	0.845324	1	0	1
Inhibitory Neuron	AC083843.3	PD	-0.638776	0.841004	1	0	1
Inhibitory Neuron	AC090921.1	PD	0.952578	2.94492	0.67199	0.423419	1
Inhibitory Neuron	AC103409.1	PD	-0.379876	1.76227	0.73559	-0.337699	1
Inhibitory Neuron	AC103706.1	PD	0.998873	NA	1	0	1
Inhibitory Neuron	AC104986.2	PD	-0.960745	NA	0.861732	-0.17417	1
Inhibitory Neuron	AC120036.4	PD	-0.686571	9.15346	0.888849	-0.139761	1
Inhibitory Neuron	AC245123.1	PD	0.210376	0.596058	0.715794	0.364085	1
Inhibitory Neuron	AC246817.2	PD	-0.736605	0.49954	0.699456	-0.386055	1
Inhibitory Neuron	ADAM9	PD	0.998674	NA	1	0	1
Inhibitory Neuron	ADCK5	PD	0.238826	3.54033	0.804578	0.247426	1
Inhibitory Neuron	ANKRD46	PD	0.675929	NA	1	0	1
Inhibitory Neuron	AP3M2	PD	0.00334291	1.69272	0.984828	0.0190169	1
Inhibitory Neuron	ARHGAP39	PD	-0.378333	1.9443	0.873965	-0.158625	1
Inhibitory Neuron	ASH2L	PD	-0.081144	0.730794	1	0	1
Inhibitory Neuron	C8orf37	PD	0.408776	0.935907	0.738796	0.333448	1
Inhibitory Neuron	CALB1	PD	-0.816704	NA	1	0	1
Inhibitory Neuron	CCAR2	PD	-0.998373	NA	1	0	1
Inhibitory Neuron	CCNE2	PD	-0.414236	NA	1	0	1
Inhibitory Neuron	CHRNA6	PD	0.113874	NA	1	0	1
Inhibitory Neuron	COL14A1	PD	0.99803	NA	1	0	1
Inhibitory Neuron	COMMD5	PD	0.285047	1.27731	0.822128	0.224809	1
Inhibitory Neuron	CSMD3	PD	-0.198701	11.3572	0.829597	-0.215219	1
Inhibitory Neuron	DECR1	PD	-0.997465	NA	1	0	1
Inhibitory Neuron	DERL1	PD	-0.904315	9.19621	0.841808	-0.199581	1
Inhibitory Neuron	DGAT1	PD	0.999	NA	0.796793	0.2575	1
Inhibitory Neuron	DPY19L4	PD	0.229569	0.561777	0.650266	0.453392	1
Inhibitory Neuron	EIF3H	PD	-0.998894	NA	1	0	1
Inhibitory Neuron	ELP3	PD	0.062153	1.7139	0.901778	0.123416	1
Inhibitory Neuron	ENY2	PD	0.287093	0.631068	0.789961	0.266361	1
Inhibitory Neuron	EPHX2	PD	-0.0202424	NA	1	0	1
Inhibitory Neuron	ERI1	PD	-0.9988	1.20801	1	0	1
Inhibitory Neuron	ERICH5	PD	-0.00387569	1.35334	0.97045	-0.0370435	1
Inhibitory Neuron	FAM160B2	PD	-0.139669	0.596466	1	0	1
Inhibitory Neuron	FAM167A	PD	-0.978208	2.82993	0.634173	-0.475862	1
Inhibitory Neuron	FAM49B	PD	-0.00553025	0.587161	1	0	1
Inhibitory Neuron	FBXL6	PD	-0.999	NA	0.82437	-0.221928	1
Inhibitory Neuron	FGF17	PD	0.187118	0.450079	0.779293	0.280241	1
Inhibitory Neuron	GDAP1	PD	0.275552	0.972905	1	0	1
Inhibitory Neuron	GPAT4	PD	0.878407	NA	0.636113	0.473141	1
Inhibitory Neuron	GTF2E2	PD	0.45199	2.44869	0.839596	0.20241	1
Inhibitory Neuron	HMBOX1	PD	-0.373796	0.684385	1	0	1
Inhibitory Neuron	JPH1	PD	0.0761193	1.04025	0.949342	0.0635329	1
Inhibitory Neuron	KAT6A	PD	-0.232693	0.906877	0.693287	-0.394398	1
Inhibitory Neuron	KCNB2	PD	0.99858	NA	1	0	1
Inhibitory Neuron	LETM2	PD	0.999	3.63101	0.65336	0.449099	1
Inhibitory Neuron	LINC00964	PD	0.902043	7.66686	0.657542	0.443309	1
Inhibitory Neuron	LOXL2	PD	0.187033	0.534157	0.768647	0.294145	1
Inhibitory Neuron	LRRC69	PD	-0.0813617	NA	0.867587	-0.166724	1
Inhibitory Neuron	LSM1	PD	-0.0387591	1.07154	1	0	1
Inhibitory Neuron	MATN2	PD	0.142149	0.557492	0.766594	0.296833	1
Inhibitory Neuron	MCM4	PD	-0.999	NA	0.680221	-0.412161	1
Inhibitory Neuron	MIR2052HG	PD	0.166692	NA	1	0	1
Inhibitory Neuron	MRPL13	PD	-0.019512	1.35718	1	0	1
Inhibitory Neuron	MTBP	PD	-0.129198	1.37418	0.885793	-0.14363	1
Inhibitory Neuron	MTDH	PD	0.100763	0.649634	0.821932	0.225061	1
Inhibitory Neuron	NBN	PD	0.937085	NA	0.757695	0.308509	1
Inhibitory Neuron	NIPAL2	PD	0.376691	0.846009	1	0	1
Inhibitory Neuron	NKAIN3	PD	-0.999	1.35781	1	0	1
Inhibitory Neuron	NKX6-3	PD	0.192979	1.36566	0.840443	0.201327	1
Inhibitory Neuron	NSD3	PD	-0.649144	0.973101	0.707753	-0.374875	1
Inhibitory Neuron	NSMAF	PD	-0.998823	1.47071	1	0	1
Inhibitory Neuron	PAG1	PD	0.547946	3.9564	0.823894	0.222539	1
Inhibitory Neuron	PCAT1	PD	-0.35728	0.970371	1	0	1
Inhibitory Neuron	PEBP4	PD	0.00785371	0.525221	1	0	1
Inhibitory Neuron	PLAT	PD	-0.0117573	0.943896	0.984081	-0.0199534	1
Inhibitory Neuron	PLPP5	PD	0.999	NA	0.725399	0.351252	1
Inhibitory Neuron	POLR3D	PD	0.116113	1.70061	0.893854	0.133429	1
Inhibitory Neuron	PPP1R16A	PD	0.999	NA	0.826978	0.218579	1
Inhibitory Neuron	PPP2R2A	PD	-0.999	3.55401	0.724039	-0.353066	1
Inhibitory Neuron	PURG	PD	0.273032	1.34282	0.768262	0.294649	1
Inhibitory Neuron	PVT1	PD	0.0793746	0.526522	0.886155	0.143171	1
Inhibitory Neuron	RAB11FIP1	PD	-0.101783	1.33627	1	0	1
Inhibitory Neuron	RAD21	PD	-0.189671	0.71873	0.696468	-0.390093	1
Inhibitory Neuron	RBM12B	PD	0.186012	1.67155	0.75368	0.313791	1
Inhibitory Neuron	RNF139	PD	-0.233245	0.848234	0.702529	-0.381909	1
Inhibitory Neuron	SCARA5	PD	0.0814387	1.821	0.885211	0.144367	1
Inhibitory Neuron	SLC10A5	PD	0.998898	NA	1	0	1
Inhibitory Neuron	SLC20A2	PD	-0.958296	5.3024	1	0	1
Inhibitory Neuron	SLC25A37	PD	0.113356	0.63208	1	0	1
Inhibitory Neuron	SLC52A2	PD	-0.978746	3.42931	0.658217	-0.442376	1
Inhibitory Neuron	SMIM19	PD	-0.930008	NA	0.726541	-0.34973	1
Inhibitory Neuron	SNX16	PD	-0.140388	0.727133	0.686447	-0.403681	1
Inhibitory Neuron	SNX31	PD	0.955529	3.03954	0.630821	0.480572	1
Inhibitory Neuron	STAU2	PD	0.0413763	0.947103	1	0	1
Inhibitory Neuron	SULF1	PD	0.520586	0.706358	1	0	1
Inhibitory Neuron	TAF2	PD	0.147126	0.841284	0.764971	0.29896	1
Inhibitory Neuron	TBC1D31	PD	-0.958849	3.38842	1	0	1
Inhibitory Neuron	TERF1	PD	-0.142925	0.82585	0.739899	-0.331987	1
Inhibitory Neuron	TG	PD	0.998894	NA	0.861489	0.174479	1
Inhibitory Neuron	TM2D2	PD	-0.108071	1.18002	0.799706	-0.253727	1
Inhibitory Neuron	TMEM249	PD	-0.998944	NA	1	0	1
Inhibitory Neuron	TMEM67	PD	-0.655261	NA	1	0	1
Inhibitory Neuron	TRIM35	PD	0.222959	1.97844	0.918962	0.101741	1
Inhibitory Neuron	TRIQK	PD	-0.197219	NA	1	0	1
Inhibitory Neuron	TRPS1	PD	0.256906	2.77835	0.927506	0.0909825	1
Inhibitory Neuron	TTPA	PD	0.267342	1.07439	0.943651	0.0706819	1
Inhibitory Neuron	VIRMA	PD	0.234927	1.22599	1	0	1
Inhibitory Neuron	WRN	PD	0.993031	2.37453	0.672891	0.422183	1
Inhibitory Neuron	XPO7	PD	-0.90739	NA	1	0	1
Inhibitory Neuron	ZNF250	PD	0.998531	4.28087	0.705158	0.378367	1
Inhibitory Neuron	ZNF395	PD	-0.285907	1.60415	0.839577	-0.202435	1
Inhibitory Neuron	ZNF517	PD	0.960926	13.317	1	0	1
Inhibitory Neuron	ZNF706	PD	0.998894	NA	1	0	1
Inhibitory Neuron	AC022182.1	BD	0.840058	NA	1	0	1
Inhibitory Neuron	AC022826.2	BD	-0.996771	13.3934	0.733733	-0.340164	1
Inhibitory Neuron	AC023632.2	BD	-0.999	6.01753	0.74456	-0.325821	1
Inhibitory Neuron	AC026979.2	BD	-0.258976	2.4545	0.815547	-0.233277	1
Inhibitory Neuron	AC027031.2	BD	0.591203	NA	0.689609	0.399386	1
Inhibitory Neuron	AC068413.1	BD	-0.0609236	1.58881	0.831817	-0.212371	1
Inhibitory Neuron	AC083843.3	BD	-0.349676	NA	1	0	1
Inhibitory Neuron	AC087672.2	BD	-0.846637	9.135	0.879597	-0.15148	1
Inhibitory Neuron	AC090186.1	BD	-0.998893	NA	1	0	1
Inhibitory Neuron	AC245123.1	BD	0.322798	1.90842	0.768662	0.294125	1
Inhibitory Neuron	AC246817.2	BD	-0.364833	1.54322	0.786727	-0.270564	1
Inhibitory Neuron	ADAM32	BD	0.152886	2.22017	1	0	1
Inhibitory Neuron	ADRA1A	BD	-0.298357	0.792594	0.651435	-0.45177	1
Inhibitory Neuron	AP003469.4	BD	0.025808	0.806797	1	0	1
Inhibitory Neuron	ATP6V1C1	BD	0.386889	1.79499	0.637659	0.470975	1
Inhibitory Neuron	BRF2	BD	0.304043	0.81387	0.650258	0.453404	1
Inhibitory Neuron	C8orf87	BD	-0.955395	7.34294	0.755613	-0.311247	1
Inhibitory Neuron	CA3	BD	0.23808	1.12016	1	0	1
Inhibitory Neuron	CA8	BD	0.307958	0.63597	0.719125	0.359628	1
Inhibitory Neuron	CALB1	BD	0.998319	NA	1	0	1
Inhibitory Neuron	CHRNA2	BD	-0.229951	0.617434	0.707753	-0.374876	1
Inhibitory Neuron	CSMD1	BD	0.998895	NA	1	0	1
Inhibitory Neuron	CTHRC1	BD	0.737867	4.07169	1	0	1
Inhibitory Neuron	DDHD2	BD	-0.998354	NA	1	0	1
Inhibitory Neuron	DPY19L4	BD	-0.165201	NA	0.796191	-0.25828	1
Inhibitory Neuron	DPYS	BD	0.452701	2.33478	0.857206	0.179931	1
Inhibitory Neuron	DUSP26	BD	0.954642	27.0957	0.916051	0.105409	1
Inhibitory Neuron	DUSP4	BD	0.999	NA	0.782192	0.276463	1
Inhibitory Neuron	E2F5	BD	-0.998768	6.57812	1	0	1
Inhibitory Neuron	EIF4EBP1	BD	0.37824	1.52293	1	0	1
Inhibitory Neuron	ERLIN2	BD	-0.164766	1.55402	1	0	1
Inhibitory Neuron	ESCO2	BD	-0.246135	0.427231	0.697042	-0.389317	1
Inhibitory Neuron	FAM167A	BD	-0.971771	NA	1	0	1
Inhibitory Neuron	FAM83A	BD	0.805747	1.59602	0.723253	0.354115	1
Inhibitory Neuron	FAM92A	BD	-0.268759	2.58282	0.85744	-0.179633	1
Inhibitory Neuron	FBXO16	BD	0.0950762	0.503888	0.866962	0.167519	1
Inhibitory Neuron	FER1L6	BD	-0.611954	0.793952	0.685984	-0.404311	1
Inhibitory Neuron	FGFR1	BD	-0.264146	0.81727	0.629097	-0.482998	1
Inhibitory Neuron	FZD3	BD	-0.0136836	0.930434	1	0	1
Inhibitory Neuron	FZD6	BD	-0.297011	0.986415	0.724758	-0.352106	1
Inhibitory Neuron	GNRH1	BD	-0.493513	0.625686	1	0	1
Inhibitory Neuron	GPAT4	BD	-0.790986	4.8384	1	0	1
Inhibitory Neuron	GSR	BD	-0.015939	1.14221	0.953829	-0.057899	1
Inhibitory Neuron	GTF2E2	BD	-0.0343899	1.07641	0.910454	-0.112465	1
Inhibitory Neuron	IMPAD1	BD	-0.999	4.95544	0.699692	-0.385736	1
Inhibitory Neuron	INTS9	BD	-0.152507	1.3342	0.829093	-0.215865	1
Inhibitory Neuron	KCTD9	BD	-0.281075	1.2796	0.824753	-0.221436	1
Inhibitory Neuron	LEPROTL1	BD	-0.518717	1.7306	0.85273	-0.185636	1
Inhibitory Neuron	LINC00964	BD	0.506733	1.86718	0.672253	0.423058	1
Inhibitory Neuron	LINC01301	BD	0.998807	NA	1	0	1
Inhibitory Neuron	LINC01605	BD	0.266801	1.02517	0.806089	0.245475	1
Inhibitory Neuron	MTBP	BD	0.553153	3.43532	1	0	1
Inhibitory Neuron	MTDH	BD	0.686376	2.48648	0.647461	0.457292	1
Inhibitory Neuron	NIPAL2	BD	-0.999	4.71423	0.735901	-0.337287	1
Inhibitory Neuron	NRG1	BD	-0.998797	NA	1	0	1
Inhibitory Neuron	NSMCE2	BD	-0.00374845	3.92123	1	0	1
Inhibitory Neuron	OXR1	BD	-0.102561	1.49968	1	0	1
Inhibitory Neuron	PABPC1	BD	0.0515905	2.0214	1	0	1
Inhibitory Neuron	PCMTD1	BD	0.636999	NA	0.726687	0.349536	1
Inhibitory Neuron	PNMA2	BD	0.962801	NA	0.715631	0.364305	1
Inhibitory Neuron	PURG	BD	0.998472	2.65	1	0	1
Inhibitory Neuron	RAB11FIP1	BD	0.233225	1.45191	1	0	1
Inhibitory Neuron	RGS22	BD	0.188802	NA	0.843219	0.197777	1
Inhibitory Neuron	RNF122	BD	-0.981016	NA	0.63164	-0.479419	1
Inhibitory Neuron	SCARA5	BD	-0.0989688	0.493019	0.855437	-0.182186	1
Inhibitory Neuron	SFRP1	BD	0.225021	1.17301	0.903241	0.121568	1
Inhibitory Neuron	SLC10A5	BD	-0.604037	0.975153	1	0	1
Inhibitory Neuron	SLC25A32	BD	0.517139	1.5487	0.763383	0.301041	1
Inhibitory Neuron	SLC45A4	BD	0.999	3.50537	0.640558	0.466918	1
Inhibitory Neuron	SNAI2	BD	0.999	NA	0.787342	0.269764	1
Inhibitory Neuron	TBC1D31	BD	0.429171	0.974309	0.651853	0.45119	1
Inhibitory Neuron	TP53INP1	BD	0.62722	NA	1	0	1
Inhibitory Neuron	TRAPPC9	BD	-0.0470851	12.5183	1	0	1
Inhibitory Neuron	TRPA1	BD	-0.0242302	2.03236	0.987403	-0.0157889	1
Inhibitory Neuron	TTI2	BD	-0.94573	NA	0.714908	-0.365273	1
Inhibitory Neuron	VIRMA	BD	0.217882	6.33132	0.932566	0.0846165	1
Inhibitory Neuron	WDYHV1	BD	-0.166529	1.46074	0.908185	-0.115328	1
Inhibitory Neuron	ZNF703	BD	0.0565065	1.22418	0.890056	0.138234	1
Inhibitory Neuron	ZNF706	BD	0.143859	1.61755	1	0	1
Inhibitory Neuron	AC009435.1	MD	0.70543	1.19022	0.71289	0.367978	1
Inhibitory Neuron	AC012213.4	MD	0.355819	0.559351	0.820075	0.227448	1
Inhibitory Neuron	AC022034.1	MD	-0.112893	0.856389	0.893886	-0.133389	1
Inhibitory Neuron	AC022973.2	MD	-0.0633242	0.480381	1	0	1
Inhibitory Neuron	AC023632.2	MD	0.16255	0.296106	0.636557	0.472518	1
Inhibitory Neuron	AC027031.2	MD	0.0648148	0.756887	1	0	1
Inhibitory Neuron	AC046195.1	MD	-0.207325	0.529022	0.678539	-0.414458	1
Inhibitory Neuron	AC062004.1	MD	-0.180734	0.424734	1	0	1
Inhibitory Neuron	AC064807.2	MD	0.0423853	0.636003	0.930333	0.0874259	1
Inhibitory Neuron	AC067838.1	MD	0.111921	0.657106	0.793515	0.261749	1
Inhibitory Neuron	AC069185.1	MD	-0.80926	1.94768	0.673629	-0.421173	1
Inhibitory Neuron	AC079193.2	MD	0.412756	0.816201	0.804966	0.246925	1
Inhibitory Neuron	AC079209.1	MD	0.0290987	0.601799	0.901633	0.123599	1
Inhibitory Neuron	AC087203.3	MD	0.129918	0.746345	1	0	1
Inhibitory Neuron	AC090809.1	MD	0.336571	0.57102	0.644352	0.461623	1
Inhibitory Neuron	AC103706.1	MD	-0.2584	0.516434	0.679936	-0.412551	1
Inhibitory Neuron	AC104964.1	MD	0.479619	NA	1	0	1
Inhibitory Neuron	AC104964.4	MD	0.818697	0.692486	1	0	1
Inhibitory Neuron	AC136777.1	MD	0.170431	2.35206	1	0	1
Inhibitory Neuron	AC245123.1	MD	0.187317	0.546069	0.851439	0.187282	1
Inhibitory Neuron	ADAM32	MD	0.479663	NA	1	0	1
Inhibitory Neuron	ADHFE1	MD	-0.161654	0.561493	1	0	1
Inhibitory Neuron	ADRA1A	MD	0.0774365	0.432167	0.780592	0.278547	1
Inhibitory Neuron	ANK1	MD	0.135298	0.607924	0.765396	0.298403	1
Inhibitory Neuron	AP003469.4	MD	-0.235541	0.638923	0.631094	-0.480187	1
Inhibitory Neuron	ARFGEF1	MD	0.247075	0.747056	0.838338	0.20402	1
Inhibitory Neuron	ASAH1	MD	-0.493335	0.915878	0.797532	-0.256542	1
Inhibitory Neuron	ASAP1	MD	0.0387756	0.530726	0.741805	0.329464	1
Inhibitory Neuron	ASPH	MD	0.243019	0.769335	1	0	1
Inhibitory Neuron	ATAD2	MD	-0.107102	0.398216	0.894973	-0.132015	1
Inhibitory Neuron	ATP6V1B2	MD	-0.0890725	0.381249	0.869688	-0.164055	1
Inhibitory Neuron	AZIN1	MD	-0.240182	0.611048	0.68866	-0.400674	1
Inhibitory Neuron	C8orf34	MD	0.0423213	0.701286	1	0	1
Inhibitory Neuron	C8orf37	MD	-0.212201	0.467938	0.649049	-0.455083	1
Inhibitory Neuron	C8orf76	MD	-0.219086	0.597147	1	0	1
Inhibitory Neuron	CCNE2	MD	0.0347955	0.497241	0.888403	0.140326	1
Inhibitory Neuron	CHRNA2	MD	0.408167	0.506901	1	0	1
Inhibitory Neuron	CHRNA6	MD	-0.0664224	0.974574	0.865584	-0.16927	1
Inhibitory Neuron	CNGB3	MD	-0.998218	4.391	1	0	1
Inhibitory Neuron	COL14A1	MD	0.126759	0.701465	0.799839	0.253556	1
Inhibitory Neuron	COPS5	MD	-0.223433	1.2244	0.857038	-0.180146	1
Inhibitory Neuron	CPSF1	MD	0.248294	0.562155	0.634012	0.476088	1
Inhibitory Neuron	CRH	MD	-0.358532	0.742871	0.64238	-0.464374	1
Inhibitory Neuron	CRISPLD1	MD	-0.243298	0.556153	0.793647	-0.261578	1
Inhibitory Neuron	CYP7B1	MD	-0.599356	NA	1	0	1
Inhibitory Neuron	DCAF13	MD	-0.0625955	0.797921	0.910655	-0.112212	1
Inhibitory Neuron	DEPTOR	MD	-0.463104	1.09247	0.81406	-0.235192	1
Inhibitory Neuron	DERL1	MD	-0.221808	0.600627	0.69416	-0.393217	1
Inhibitory Neuron	DGAT1	MD	-0.218558	1.76122	0.752393	-0.315486	1
Inhibitory Neuron	DLGAP2	MD	-0.423912	NA	0.739445	-0.332588	1
Inhibitory Neuron	DMTN	MD	0.327658	2.01705	0.906864	0.116995	1
Inhibitory Neuron	EFR3A	MD	-0.0887845	0.746572	1	0	1
Inhibitory Neuron	EIF4EBP1	MD	0.210192	0.710203	1	0	1
Inhibitory Neuron	ENTPD4	MD	0.685746	1.759	0.780025	0.279286	1
Inhibitory Neuron	EPHX2	MD	0.0948108	0.930623	1	0	1
Inhibitory Neuron	ERI1	MD	0.998546	NA	1	0	1
Inhibitory Neuron	FAM110B	MD	0.416363	0.483877	1	0	1
Inhibitory Neuron	FAM160B2	MD	0.165276	0.649165	0.729798	0.345394	1
Inhibitory Neuron	FAM167A	MD	0.932087	NA	1	0	1
Inhibitory Neuron	FAM83A	MD	-0.148574	0.744919	0.860579	-0.175637	1
Inhibitory Neuron	FBXL6	MD	0.816444	3.45811	0.691045	0.397437	1
Inhibitory Neuron	FUT10	MD	0.731182	NA	1	0	1
Inhibitory Neuron	GNRH1	MD	0.109477	0.457306	1	0	1
Inhibitory Neuron	GPAA1	MD	-0.218709	0.534247	0.776202	-0.284272	1
Inhibitory Neuron	GPAT4	MD	0.0587306	0.600949	1	0	1
Inhibitory Neuron	GRINA	MD	-0.201162	0.868614	1	0	1
Inhibitory Neuron	HOOK3	MD	-0.0908791	3.67759	1	0	1
Inhibitory Neuron	HSF1	MD	-0.455353	0.799782	0.644833	-0.460952	1
Inhibitory Neuron	IDO1	MD	-0.361086	0.334704	0.695334	-0.391627	1
Inhibitory Neuron	IDO2	MD	-0.00253419	0.434414	1	0	1
Inhibitory Neuron	IKBKB	MD	0.306553	0.797012	0.679154	0.413618	1
Inhibitory Neuron	INTS8	MD	-0.212431	0.499038	0.749403	-0.319427	1
Inhibitory Neuron	KCNB2	MD	0.420314	0.660002	0.649827	0.454003	1
Inhibitory Neuron	KCNK9	MD	0.737431	3.71096	0.844308	0.196386	1
Inhibitory Neuron	KCNQ3	MD	0.282558	0.705501	0.796472	0.257915	1
Inhibitory Neuron	LETM2	MD	-0.999	NA	0.819762	-0.227851	1
Inhibitory Neuron	LINC00964	MD	0.106149	0.6833	0.92031	0.100044	1
Inhibitory Neuron	LINC01607	MD	-0.206973	0.598238	0.6965	-0.390049	1
Inhibitory Neuron	LINC02237	MD	0.312942	1.18064	0.645689	0.459759	1
Inhibitory Neuron	LONRF1	MD	0.65636	1.91454	0.657572	0.443267	1
Inhibitory Neuron	LOXL2	MD	0.997985	NA	1	0	1
Inhibitory Neuron	LRRC24	MD	-0.0102995	0.516372	1	0	1
Inhibitory Neuron	LY6E-DT	MD	-0.27815	1.38115	0.764209	-0.299958	1
Inhibitory Neuron	LY6H	MD	0.998909	2.77075	0.670058	0.426068	1
Inhibitory Neuron	MAK16	MD	0.237548	1.69161	1	0	1
Inhibitory Neuron	MCM4	MD	0.530055	NA	0.784362	0.273639	1
Inhibitory Neuron	MCMDC2	MD	0.210396	0.93624	0.717046	0.36241	1
Inhibitory Neuron	MED30	MD	-0.0516418	0.599372	0.824772	-0.221411	1
Inhibitory Neuron	MFHAS1	MD	0.434628	3.56704	1	0	1
Inhibitory Neuron	MFSD3	MD	-0.239881	0.934167	0.914245	-0.107686	1
Inhibitory Neuron	MICU3	MD	0.290708	0.8907	0.650995	0.45238	1
Inhibitory Neuron	MROH1	MD	-0.119694	0.799378	0.87884	-0.15244	1
Inhibitory Neuron	MSRA	MD	-0.582402	5.36681	1	0	1
Inhibitory Neuron	MTERF3	MD	-0.169621	0.466467	0.752502	-0.315343	1
Inhibitory Neuron	MTFR1	MD	0.83132	0.354698	1	0	1
Inhibitory Neuron	MTMR7	MD	0.144504	0.949869	0.923928	0.0954872	1
Inhibitory Neuron	NBN	MD	-0.449114	0.682072	1	0	1
Inhibitory Neuron	NRG1	MD	0.00216379	0.510002	1	0	1
Inhibitory Neuron	NSMCE2	MD	-0.997863	0.449426	1	0	1
Inhibitory Neuron	OXR1	MD	0.212606	0.748664	1	0	1
Inhibitory Neuron	PCMTD1	MD	-0.271332	0.833805	0.770478	-0.29175	1
Inhibitory Neuron	PDGFRL	MD	-0.170951	0.745596	0.715811	-0.364063	1
Inhibitory Neuron	PEBP4	MD	0.998416	0.901349	1	0	1
Inhibitory Neuron	PENK	MD	-0.283662	1.01777	0.748245	-0.320954	1
Inhibitory Neuron	PEX2	MD	-0.447778	1.15191	0.680106	-0.412318	1
Inhibitory Neuron	PKIA	MD	0.138513	0.602071	0.8335	0.210215	1
Inhibitory Neuron	PLEC	MD	-0.59667	0.824675	0.74889	-0.320104	1
Inhibitory Neuron	PLPBP	MD	-0.998327	NA	1	0	1
Inhibitory Neuron	POLR3D	MD	0.392973	1.06554	0.638803	0.469373	1
Inhibitory Neuron	PPP1R42	MD	-0.129228	0.701073	0.808852	-0.241907	1
Inhibitory Neuron	PPP2CB	MD	-0.207105	0.960101	0.754712	-0.312432	1
Inhibitory Neuron	PPP3CC	MD	0.659451	NA	1	0	1
Inhibitory Neuron	PRKDC	MD	-0.61409	3.62721	0.715726	-0.364176	1
Inhibitory Neuron	PRSS51	MD	0.529552	2.45619	1	0	1
Inhibitory Neuron	PRSS55	MD	-0.381833	0.523487	0.64285	-0.463718	1
Inhibitory Neuron	PTP4A3	MD	0.280691	0.985241	0.911208	0.111515	1
Inhibitory Neuron	PURG	MD	-0.0703697	0.979777	1	0	1
Inhibitory Neuron	PYCR3	MD	-0.287159	0.901405	0.736451	-0.336557	1
Inhibitory Neuron	R3HCC1	MD	0.998652	1.21948	1	0	1
Inhibitory Neuron	RAB11FIP1	MD	0.00663052	0.524332	1	0	1
Inhibitory Neuron	RECQL4	MD	0.268605	0.499167	1	0	1
Inhibitory Neuron	RGS20	MD	-0.0530678	0.415823	0.874904	-0.157432	1
Inhibitory Neuron	RIMS2	MD	0.998667	NA	1	0	1
Inhibitory Neuron	RMDN1	MD	0.133535	0.748669	1	0	1
Inhibitory Neuron	RNF122	MD	-0.0571145	1.14616	1	0	1
Inhibitory Neuron	RNF170	MD	-0.564991	0.972996	1	0	1
Inhibitory Neuron	RRM2B	MD	0.299833	0.505257	0.645544	0.459961	1
Inhibitory Neuron	RUNX1T1	MD	-0.134078	0.41531	1	0	1
Inhibitory Neuron	SAMD12	MD	-0.120323	1.81271	0.947449	-0.0659101	1
Inhibitory Neuron	SCARA3	MD	0.13507	0.717687	0.792812	0.26266	1
Inhibitory Neuron	SDC2	MD	-0.104903	0.580521	1	0	1
Inhibitory Neuron	SGCZ	MD	0.0128948	0.513429	0.923445	0.0960947	1
Inhibitory Neuron	SLC10A5	MD	-0.16998	0.657743	1	0	1
Inhibitory Neuron	SLC20A2	MD	-0.101495	0.372949	1	0	1
Inhibitory Neuron	SLC26A7	MD	-0.0948624	0.823524	0.907797	-0.115818	1
Inhibitory Neuron	SLC45A4	MD	-0.0938151	0.82431	1	0	1
Inhibitory Neuron	SLCO5A1	MD	0.290975	0.548395	0.645105	0.460574	1
Inhibitory Neuron	SMIM18	MD	-0.125257	0.549653	0.808617	-0.242211	1
Inhibitory Neuron	SMIM19	MD	0.169508	0.590004	0.690852	0.397699	1
Inhibitory Neuron	SNAI2	MD	-0.999	82.6434	0.934739	-0.0818835	1
Inhibitory Neuron	SNTG1	MD	-0.258118	0.99382	0.761965	-0.302902	1
Inhibitory Neuron	SNX16	MD	-0.165662	0.691512	0.697893	-0.388166	1
Inhibitory Neuron	SNX31	MD	-0.383403	1.80598	0.796357	-0.258065	1
Inhibitory Neuron	SOX7	MD	-0.425817	0.56733	1	0	1
Inhibitory Neuron	SPATC1	MD	0.420495	NA	0.849766	0.189417	1
Inhibitory Neuron	SQLE	MD	0.998102	NA	1	0	1
Inhibitory Neuron	SYBU	MD	0.00198591	0.830313	1	0	1
Inhibitory Neuron	TAF2	MD	-0.0165598	0.916379	0.948337	-0.0647952	1
Inhibitory Neuron	TCEA1	MD	0.0833861	0.58879	0.822542	0.224277	1
Inhibitory Neuron	TCF24	MD	-0.207931	0.72875	0.903202	-0.121617	1
Inhibitory Neuron	TDRP	MD	-0.103783	5.39254	0.873633	-0.159046	1
Inhibitory Neuron	TM2D2	MD	0.150262	0.568227	0.649109	0.455001	1
Inhibitory Neuron	TMEM249	MD	0.227887	0.717265	1	0	1
Inhibitory Neuron	TOP1MT	MD	0.926254	0.177514	1	0	1
Inhibitory Neuron	TPD52	MD	0.773765	0.57997	1	0	1
Inhibitory Neuron	TRAPPC9	MD	-0.297139	1.07231	0.815169	-0.233763	1
Inhibitory Neuron	TRPA1	MD	-0.130165	0.976413	0.798466	-0.255333	1
Inhibitory Neuron	TSPYL5	MD	-0.0356289	0.581905	0.881549	-0.149006	1
Inhibitory Neuron	TSTA3	MD	-0.685354	1.10802	0.825482	-0.220499	1
Inhibitory Neuron	TTI2	MD	-0.201823	1.28783	0.749717	-0.319013	1
Inhibitory Neuron	UBE2V2	MD	-0.976238	NA	0.641593	-0.465473	1
Inhibitory Neuron	UBXN2B	MD	-0.0504337	0.439493	0.942633	-0.0719614	1
Inhibitory Neuron	UBXN8	MD	0.998774	NA	0.741285	0.330153	1
Inhibitory Neuron	UTP23	MD	-0.0172539	0.55308	1	0	1
Inhibitory Neuron	WASHC5	MD	0.93422	1.31516	1	0	1
Inhibitory Neuron	WDR97	MD	-0.368974	0.939104	0.764816	-0.299162	1
Inhibitory Neuron	ZBTB10	MD	0.996223	0.143364	1	0	1
Inhibitory Neuron	ZC2HC1A	MD	-0.116936	0.393304	0.765919	-0.297717	1
Inhibitory Neuron	ZC3H3	MD	0.560605	1.6187	0.800553	0.252631	1
Inhibitory Neuron	ZDHHC2	MD	-0.701229	1.36544	0.728809	-0.34671	1
Inhibitory Neuron	ZNF250	MD	-0.031541	0.638975	0.94301	-0.0714876	1
Inhibitory Neuron	ZNF596	MD	-0.52917	1.22304	0.639788	-0.467995	1
Inhibitory Neuron	ZNF7	MD	0.999	NA	0.65633	0.444986	1
Inhibitory Neuron	ZNF707	MD	-0.210071	1.08998	0.849339	-0.189962	1
Inhibitory Neuron	AARD	SZ	0.0968159	0.520031	0.839379	0.202688	1
Inhibitory Neuron	AC010857.1	SZ	0.117284	0.430963	1	0	1
Inhibitory Neuron	AC012213.4	SZ	-0.0198008	0.361522	1	0	1
Inhibitory Neuron	AC019257.8	SZ	0.208549	0.613948	0.730522	0.344431	1
Inhibitory Neuron	AC022034.1	SZ	-0.261132	1.3396	0.845624	-0.194705	1
Inhibitory Neuron	AC022182.1	SZ	-0.113267	1.13199	1	0	1
Inhibitory Neuron	AC022973.3	SZ	0.0109165	0.505489	0.996858	0.00393778	1
Inhibitory Neuron	AC023632.2	SZ	0.384599	0.716647	0.715586	0.364364	1
Inhibitory Neuron	AC026979.2	SZ	0.0140616	1.73758	0.951188	0.0612156	1
Inhibitory Neuron	AC027018.1	SZ	-0.0556969	0.385081	0.849136	-0.190222	1
Inhibitory Neuron	AC027698.1	SZ	0.108881	0.730336	0.839087	0.203062	1
Inhibitory Neuron	AC036214.1	SZ	-0.0922438	0.657167	0.821032	-0.226218	1
Inhibitory Neuron	AC037486.1	SZ	0.371588	1.62998	0.86981	0.1639	1
Inhibitory Neuron	AC046195.2	SZ	-0.0165745	1.0291	0.979518	-0.0256736	1
Inhibitory Neuron	AC068413.1	SZ	0.0722733	1.87052	1	0	1
Inhibitory Neuron	AC069133.1	SZ	0.561538	1.01713	1	0	1
Inhibitory Neuron	AC069185.1	SZ	0.886755	4.388	0.755812	0.310985	1
Inhibitory Neuron	AC079209.1	SZ	0.111937	0.51636	0.927912	0.0904719	1
Inhibitory Neuron	AC087672.2	SZ	-0.0361541	0.428112	1	0	1
Inhibitory Neuron	AC090186.1	SZ	0.0159504	0.600799	0.913086	0.109146	1
Inhibitory Neuron	AC090204.1	SZ	0.221743	0.693257	0.710638	0.371	1
Inhibitory Neuron	AC090993.1	SZ	-0.631118	1.10019	1	0	1
Inhibitory Neuron	AC091563.1	SZ	0.213511	0.766155	0.680093	0.412336	1
Inhibitory Neuron	AC100814.1	SZ	0.737867	0.203373	1	0	1
Inhibitory Neuron	AC100818.1	SZ	-0.994725	NA	1	0	1
Inhibitory Neuron	AC136777.1	SZ	0.222784	0.410752	1	0	1
Inhibitory Neuron	AC245123.1	SZ	0.264822	0.599709	0.651972	0.451024	1
Inhibitory Neuron	ADHFE1	SZ	0.068557	0.660999	1	0	1
Inhibitory Neuron	AF279873.3	SZ	-0.263013	0.782682	1	0	1
Inhibitory Neuron	AP002852.1	SZ	0.129899	0.64497	1	0	1
Inhibitory Neuron	AP003469.4	SZ	-0.0650913	0.776251	0.868617	-0.165416	1
Inhibitory Neuron	ARFGEF1	SZ	-0.0736667	0.6763	0.871581	-0.16165	1
Inhibitory Neuron	ARHGAP39	SZ	0.236158	1.71798	0.796304	0.258133	1
Inhibitory Neuron	ASPH	SZ	-0.115128	0.556777	0.700536	-0.384597	1
Inhibitory Neuron	ATAD2	SZ	0.0314212	0.390349	1	0	1
Inhibitory Neuron	ATP6V1C1	SZ	-0.067255	0.694556	1	0	1
Inhibitory Neuron	ATP6V1H	SZ	-0.128488	0.895065	1	0	1
Inhibitory Neuron	AZIN1	SZ	-0.12883	0.403554	0.664681	-0.433459	1
Inhibitory Neuron	BAG4	SZ	-0.0770763	0.590247	1	0	1
Inhibitory Neuron	BIN3	SZ	0.106142	0.456601	0.725374	0.351285	1
Inhibitory Neuron	BMP1	SZ	-0.998423	NA	1	0	1
Inhibitory Neuron	BOP1	SZ	-0.0699291	NA	0.910696	-0.112161	1
Inhibitory Neuron	BRF2	SZ	0.208204	0.417867	0.711619	0.369683	1
Inhibitory Neuron	C8orf87	SZ	0.0621261	3.32755	0.881347	0.149262	1
Inhibitory Neuron	CALB1	SZ	0.0956791	0.64589	1	0	1
Inhibitory Neuron	CCAR2	SZ	0.240994	0.425624	0.688366	0.401074	1
Inhibitory Neuron	CCNE2	SZ	0.270811	0.565686	0.698371	0.387521	1
Inhibitory Neuron	CNBD1	SZ	-0.999	6.80964	0.795968	-0.258568	1
Inhibitory Neuron	CNGB3	SZ	-0.999	NA	0.711516	-0.369821	1
Inhibitory Neuron	CNOT7	SZ	0.285237	0.451925	1	0	1
Inhibitory Neuron	COLEC10	SZ	-0.998577	NA	1	0	1
Inhibitory Neuron	CPSF1	SZ	0.999	9.87007	0.824637	0.221585	1
Inhibitory Neuron	CSGALNACT1	SZ	0.0521301	0.616323	0.947394	0.0659795	1
Inhibitory Neuron	CSMD3	SZ	0.101031	NA	0.857915	0.179029	1
Inhibitory Neuron	CTSB	SZ	-0.11731	2.14874	1	0	1
Inhibitory Neuron	DEPTOR	SZ	0.341955	0.849074	0.723826	0.353351	1
Inhibitory Neuron	DLGAP2	SZ	0.136398	0.749286	1	0	1
Inhibitory Neuron	DNAJC5B	SZ	-0.0497262	0.458252	0.925568	-0.093422	1
Inhibitory Neuron	DPYS	SZ	0.107009	1.02999	1	0	1
Inhibitory Neuron	DUSP26	SZ	0.0525384	1.33498	1	0	1
Inhibitory Neuron	EIF3H	SZ	-0.998705	NA	1	0	1
Inhibitory Neuron	ENTPD4	SZ	-0.344146	1.46076	0.718505	-0.360457	1
Inhibitory Neuron	ENY2	SZ	0.341207	2.16374	0.844068	0.196693	1
Inhibitory Neuron	ERICH5	SZ	-0.0539957	2.2211	0.878182	-0.153275	1
Inhibitory Neuron	ERLIN2	SZ	-0.164321	0.546981	1	0	1
Inhibitory Neuron	FAM135B	SZ	-0.093714	0.547238	0.88039	-0.150475	1
Inhibitory Neuron	FAM160B2	SZ	-0.240289	0.617931	0.649837	-0.453989	1
Inhibitory Neuron	FAM167A	SZ	-0.866437	NA	1	0	1
Inhibitory Neuron	FAM66B	SZ	-0.688845	1.37982	0.642619	-0.46404	1
Inhibitory Neuron	FAM83A	SZ	0.0891343	0.524317	0.654886	0.446985	1
Inhibitory Neuron	FBXO16	SZ	-0.132216	0.387451	0.693155	-0.394578	1
Inhibitory Neuron	FBXO32	SZ	-0.152388	0.444419	0.69541	-0.391525	1
Inhibitory Neuron	GFRA2	SZ	0.0123939	0.423736	0.898585	0.127449	1
Inhibitory Neuron	HMBOX1	SZ	0.0986098	0.422842	0.780507	0.278658	1
Inhibitory Neuron	HSF1	SZ	-0.773339	NA	1	0	1
Inhibitory Neuron	IDO1	SZ	0.0275313	0.383982	0.907478	0.11622	1
Inhibitory Neuron	INTS10	SZ	0.0815835	0.41514	0.846599	0.193459	1
Inhibitory Neuron	INTS8	SZ	0.134981	0.594026	1	0	1
Inhibitory Neuron	JRK	SZ	0.205597	0.516318	0.846928	0.19304	1
Inhibitory Neuron	KCNK9	SZ	0.748931	NA	0.844414	0.196251	1
Inhibitory Neuron	KCNQ3	SZ	0.0933851	0.723639	0.788048	0.268846	1
Inhibitory Neuron	LEPROTL1	SZ	-0.0868067	0.592677	1	0	1
Inhibitory Neuron	LINC00534	SZ	-0.316023	0.757162	0.675574	-0.41851	1
Inhibitory Neuron	LINC01301	SZ	-0.420783	0.304052	1	0	1
Inhibitory Neuron	LINC01606	SZ	0.221493	0.346947	1	0	1
Inhibitory Neuron	LINC02237	SZ	-0.488664	1.13136	0.841292	-0.200241	1
Inhibitory Neuron	LONRF1	SZ	-0.319232	2.53697	0.751344	-0.316868	1
Inhibitory Neuron	LRP12	SZ	-0.0817686	0.615666	0.838812	-0.203413	1
Inhibitory Neuron	LYPLA1	SZ	-0.141408	0.756363	1	0	1
Inhibitory Neuron	MIR2052HG	SZ	-0.31883	0.878201	1	0	1
Inhibitory Neuron	MROH1	SZ	0.312908	NA	1	0	1
Inhibitory Neuron	MTFR1	SZ	0.998115	NA	1	0	1
Inhibitory Neuron	MTMR7	SZ	-0.101982	0.856468	0.909174	-0.11408	1
Inhibitory Neuron	MTMR9	SZ	-0.100638	2.12994	0.849592	-0.189639	1
Inhibitory Neuron	MTSS1	SZ	0.0305192	0.722332	1	0	1
Inhibitory Neuron	MTUS1	SZ	0.0371274	0.465884	1	0	1
Inhibitory Neuron	MYBL1	SZ	-0.571192	0.706569	1	0	1
Inhibitory Neuron	NAPRT	SZ	0.253793	0.912047	0.868951	0.164991	1
Inhibitory Neuron	NCALD	SZ	-0.137446	0.543554	0.656329	-0.444987	1
Inhibitory Neuron	NSMCE2	SZ	0.183044	1.18191	1	0	1
Inhibitory Neuron	NUDCD1	SZ	-0.370724	2.18949	0.738692	-0.333587	1
Inhibitory Neuron	OPRK1	SZ	-0.164645	0.785089	0.832712	-0.211224	1
Inhibitory Neuron	PDGFRL	SZ	0.0248947	0.418321	1	0	1
Inhibitory Neuron	PEBP4	SZ	0.784527	1.31401	1	0	1
Inhibitory Neuron	PLEC	SZ	0.243865	0.65795	1	0	1
Inhibitory Neuron	PLEKHF2	SZ	-0.188722	1.00204	0.848794	-0.190657	1
Inhibitory Neuron	PLPBP	SZ	-0.997734	NA	1	0	1
Inhibitory Neuron	PNMA2	SZ	-0.311438	0.765549	0.683214	-0.408081	1
Inhibitory Neuron	POMK	SZ	-0.283459	1.25092	1	0	1
Inhibitory Neuron	PPP1R42	SZ	0.315429	0.945875	1	0	1
Inhibitory Neuron	PPP2CB	SZ	0.154944	1.06587	1	0	1
Inhibitory Neuron	PPP3CC	SZ	0.577118	1.06531	1	0	1
Inhibitory Neuron	PREX2	SZ	-0.0453893	0.379494	0.878596	-0.152749	1
Inhibitory Neuron	PRSS51	SZ	-0.542148	NA	1	0	1
Inhibitory Neuron	PURG	SZ	0.259614	1.19078	1	0	1
Inhibitory Neuron	RALYL	SZ	-0.489978	1.18425	0.722804	-0.354714	1
Inhibitory Neuron	RBM12B	SZ	0.164348	1.25114	0.848766	0.190693	1
Inhibitory Neuron	RGS20	SZ	0.0451878	0.579443	1	0	1
Inhibitory Neuron	RGS22	SZ	0.793854	13.3572	0.708787	0.373486	1
Inhibitory Neuron	RIMS2	SZ	0.258128	0.536241	1	0	1
Inhibitory Neuron	RNF122	SZ	-0.111495	NA	1	0	1
Inhibitory Neuron	RNF170	SZ	0.519594	1.68856	1	0	1
Inhibitory Neuron	RNF19A	SZ	0.935543	4.99515	1	0	1
Inhibitory Neuron	SAMD12	SZ	-0.362053	2.15483	0.790034	-0.266266	1
Inhibitory Neuron	SCX	SZ	0.999	NA	0.6313	0.479897	1
Inhibitory Neuron	SDC2	SZ	0.415024	1.69784	1	0	1
Inhibitory Neuron	SFRP1	SZ	0.109723	0.301284	0.725804	0.350713	1
Inhibitory Neuron	SGCZ	SZ	-0.052214	NA	1	0	1
Inhibitory Neuron	SLC26A7	SZ	-0.998334	NA	1	0	1
Inhibitory Neuron	SLC39A14	SZ	0.0597179	0.528724	0.853959	0.184069	1
Inhibitory Neuron	SLC7A2	SZ	0.159135	0.867674	0.830087	0.21459	1
Inhibitory Neuron	SLCO5A1	SZ	-0.0395914	0.599342	0.947354	-0.06603	1
Inhibitory Neuron	SMIM18	SZ	0.253893	0.521039	1	0	1
Inhibitory Neuron	SMIM19	SZ	-0.115813	0.937111	0.870705	-0.162764	1
Inhibitory Neuron	SNTG1	SZ	0.0927059	0.752132	0.84838	0.191185	1
Inhibitory Neuron	SNX16	SZ	0.233224	0.680293	0.899114	0.126781	1
Inhibitory Neuron	SQLE	SZ	0.103888	0.823302	0.849843	0.189319	1
Inhibitory Neuron	ST3GAL1	SZ	0.327629	1.12869	1	0	1
Inhibitory Neuron	SYBU	SZ	0.183207	1.64485	0.802598	0.249987	1
Inhibitory Neuron	TAF2	SZ	-0.0405812	0.716442	0.884718	-0.144991	1
Inhibitory Neuron	TCEA1	SZ	0.226232	0.682218	0.634828	0.474942	1
Inhibitory Neuron	TCIM	SZ	-0.0522015	0.511437	0.83454	-0.208882	1
Inhibitory Neuron	TG	SZ	-0.131764	0.480849	0.673615	-0.421191	1
Inhibitory Neuron	TGS1	SZ	0.272128	0.524606	0.697545	0.388636	1
Inhibitory Neuron	TIGD5	SZ	-0.104451	1.28787	1	0	1
Inhibitory Neuron	TM2D2	SZ	-0.41729	0.902907	0.828719	-0.216345	1
Inhibitory Neuron	TMEM68	SZ	0.396837	0.49344	0.770704	0.291454	1
Inhibitory Neuron	TMEM71	SZ	0.435017	2.30755	1	0	1
Inhibitory Neuron	TOP1MT	SZ	-0.237776	0.831706	0.749042	-0.319903	1
Inhibitory Neuron	TPD52	SZ	0.222293	0.655739	0.72315	0.354252	1
Inhibitory Neuron	TRIQK	SZ	-0.144624	0.807181	1	0	1
Inhibitory Neuron	TRMT12	SZ	0.0146634	0.68302	1	0	1
Inhibitory Neuron	TSPYL5	SZ	-0.247359	0.645962	1	0	1
Inhibitory Neuron	TUSC3	SZ	-0.476492	0.779946	0.808943	-0.24179	1
Inhibitory Neuron	UBR5	SZ	-0.201128	0.353666	0.925325	-0.093728	1
Inhibitory Neuron	UBXN8	SZ	-0.0290794	0.634184	0.903776	-0.120893	1
Inhibitory Neuron	VCPIP1	SZ	0.00607485	1.08855	1	0	1
Inhibitory Neuron	VIRMA	SZ	-0.361132	0.598835	0.762027	-0.302821	1
Inhibitory Neuron	WASHC5	SZ	0.0776099	1.21985	0.908294	0.11519	1
Inhibitory Neuron	XKR4	SZ	-0.104803	1.4878	0.81448	-0.234651	1
Inhibitory Neuron	XKR6	SZ	-0.73287	0.415106	1	0	1
Inhibitory Neuron	XKR9	SZ	0.325701	0.271037	1	0	1
Inhibitory Neuron	XPO7	SZ	-0.021352	0.917823	1	0	1
Inhibitory Neuron	YTHDF3	SZ	0.0437677	1.72305	1	0	1
Inhibitory Neuron	ZFAND1	SZ	-0.0916163	5.69022	1	0	1
Inhibitory Neuron	ZNF251	SZ	-0.999	3.00636	0.66515	-0.432814	1
Inhibitory Neuron	ZNF623	SZ	-0.816201	NA	0.716164	-0.363591	1
Inhibitory Neuron	ZNF696	SZ	-0.144588	1.22478	0.72489	-0.351931	1
Inhibitory Neuron	ZNF703	SZ	-0.100157	0.804201	0.870783	-0.162664	1
Inhibitory Neuron	AC009435.1	AD	0.136551	1.26899	0.908897	0.11443	1
Inhibitory Neuron	AC011124.1	AD	-0.0192583	0.626665	1	0	1
Inhibitory Neuron	AC011978.2	AD	0.201228	0.816847	0.84871	0.190765	1
Inhibitory Neuron	AC022034.1	AD	-0.922879	1.39818	0.673355	-0.421547	1
Inhibitory Neuron	AC022182.1	AD	-0.485606	4.0393	1	0	1
Inhibitory Neuron	AC022826.2	AD	-0.946174	0.103561	1	0	1
Inhibitory Neuron	AC022893.2	AD	-0.60737	0.340379	1	0	1
Inhibitory Neuron	AC023632.2	AD	0.0876707	0.468411	1	0	1
Inhibitory Neuron	AC027698.1	AD	0.269451	0.999769	0.645852	0.459533	1
Inhibitory Neuron	AC046195.2	AD	-0.304409	0.946455	1	0	1
Inhibitory Neuron	AC062004.1	AD	-0.37491	1.65663	0.743047	-0.327821	1
Inhibitory Neuron	AC069133.1	AD	-0.969515	14.4293	1	0	1
Inhibitory Neuron	AC079193.2	AD	-0.376934	0.761321	0.658144	-0.442477	1
Inhibitory Neuron	AC079209.1	AD	0.203642	0.668657	0.648829	0.455389	1
Inhibitory Neuron	AC087672.2	AD	-0.164095	0.552298	1	0	1
Inhibitory Neuron	AC091563.1	AD	0.121756	0.790515	0.774481	0.286518	1
Inhibitory Neuron	AC100818.1	AD	-0.122156	0.785912	1	0	1
Inhibitory Neuron	AC100849.1	AD	-0.0100991	1.01748	1	0	1
Inhibitory Neuron	AC103409.1	AD	0.219408	0.936018	0.773434	0.287886	1
Inhibitory Neuron	AC103706.1	AD	-0.58693	NA	1	0	1
Inhibitory Neuron	AC105999.1	AD	-0.998635	NA	1	0	1
Inhibitory Neuron	AC107952.2	AD	0.47526	1.38414	0.730625	0.344294	1
Inhibitory Neuron	AC120036.4	AD	-0.217692	7.27762	1	0	1
Inhibitory Neuron	AC136777.1	AD	0.174083	0.918837	1	0	1
Inhibitory Neuron	AC138696.1	AD	0.407911	0.826774	0.659456	0.440665	1
Inhibitory Neuron	ADAM9	AD	0.145753	0.560104	0.723114	0.3543	1
Inhibitory Neuron	ADCK5	AD	-0.341032	7.2074	1	0	1
Inhibitory Neuron	ADRA1A	AD	0.0295391	0.34835	1	0	1
Inhibitory Neuron	AGO2	AD	0.255004	0.400686	1	0	1
Inhibitory Neuron	AGPAT5	AD	-0.661841	0.932995	0.641375	-0.465777	1
Inhibitory Neuron	ANGPT2	AD	-0.581883	0.917507	0.801128	-0.251888	1
Inhibitory Neuron	ANKRD46	AD	0.405846	1.37117	0.84713	0.192782	1
Inhibitory Neuron	AP002852.1	AD	0.161182	0.74558	0.765331	0.298488	1
Inhibitory Neuron	ASAH1	AD	-0.0642441	0.437724	0.818027	-0.230084	1
Inhibitory Neuron	ASAP1	AD	0.00548503	0.500898	0.961646	0.0480885	1
Inhibitory Neuron	ASPH	AD	0.253545	0.540062	0.640205	0.467413	1
Inhibitory Neuron	ATP6V1C1	AD	0.306865	0.945694	0.935125	0.0813984	1
Inhibitory Neuron	ATP6V1H	AD	-0.498976	1.12905	0.738851	-0.333375	1
Inhibitory Neuron	BAG4	AD	-0.25843	1.0419	0.685999	-0.404291	1
Inhibitory Neuron	BMP1	AD	-0.022996	1.04903	1	0	1
Inhibitory Neuron	BRF2	AD	-0.00797078	0.643137	0.968297	-0.0397445	1
Inhibitory Neuron	C8orf33	AD	-0.997477	NA	0.717117	-0.362315	1
Inhibitory Neuron	C8orf37	AD	0.0837781	0.467597	0.757834	0.308326	1
Inhibitory Neuron	C8orf76	AD	-0.181588	0.48584	1	0	1
Inhibitory Neuron	C8orf87	AD	-0.530135	4.96319	0.762396	-0.302335	1
Inhibitory Neuron	CA8	AD	-0.343736	1.53023	1	0	1
Inhibitory Neuron	CASC11	AD	-0.160477	0.47246	0.674887	-0.41945	1
Inhibitory Neuron	CCNE2	AD	0.281365	0.613703	1	0	1
Inhibitory Neuron	CHD7	AD	-0.998644	1.03102	1	0	1
Inhibitory Neuron	CHMP7	AD	0.332905	2.34218	0.62919	0.482867	1
Inhibitory Neuron	CHRNA2	AD	-0.0994542	0.448536	1	0	1
Inhibitory Neuron	CHRNB3	AD	0.00907062	0.557075	1	0	1
Inhibitory Neuron	COMMD5	AD	0.362575	1.69078	1	0	1
Inhibitory Neuron	COPS5	AD	-0.0910552	1.33959	0.976062	-0.0300058	1
Inhibitory Neuron	CSGALNACT1	AD	-0.187219	0.744523	0.705863	-0.377418	1
Inhibitory Neuron	CSMD3	AD	-0.257718	3.29123	0.752504	-0.31534	1
Inhibitory Neuron	CTHRC1	AD	-0.250881	0.893131	0.675795	-0.418208	1
Inhibitory Neuron	CTSB	AD	0.209424	2.0075	0.747254	0.322262	1
Inhibitory Neuron	CYP7B1	AD	0.0306911	3.25306	1	0	1
Inhibitory Neuron	DCAF13	AD	-0.00259215	0.618571	1	0	1
Inhibitory Neuron	DERL1	AD	-0.0136617	0.539263	0.978713	-0.0266826	1
Inhibitory Neuron	DGAT1	AD	-0.999	3.50199	0.718789	-0.360078	1
Inhibitory Neuron	DLGAP2	AD	-0.0600089	0.636148	1	0	1
Inhibitory Neuron	DMTN	AD	0.886878	NA	1	0	1
Inhibitory Neuron	DPYS	AD	-0.276806	0.830965	0.76039	-0.304968	1
Inhibitory Neuron	DUSP26	AD	-0.0816862	1.74311	0.883283	-0.146808	1
Inhibitory Neuron	DUSP4	AD	0.21702	1.14711	0.693739	0.393786	1
Inhibitory Neuron	E2F5	AD	-0.161136	1.59889	1	0	1
Inhibitory Neuron	EIF3E	AD	-0.291673	1.39462	0.653555	-0.448829	1
Inhibitory Neuron	EIF4EBP1	AD	0.24599	0.702721	0.813462	0.235963	1
Inhibitory Neuron	ELP3	AD	-0.0576132	0.685861	1	0	1
Inhibitory Neuron	ENTPD4	AD	0.867329	2.74552	0.746703	0.32299	1
Inhibitory Neuron	ENY2	AD	0.107923	7.51575	1	0	1
Inhibitory Neuron	ERICH1	AD	-0.0615961	0.562618	1	0	1
Inhibitory Neuron	ESCO2	AD	0.118932	0.398445	0.746329	0.323484	1
Inhibitory Neuron	FAM160B2	AD	0.0112506	0.920587	1	0	1
Inhibitory Neuron	FAM66E	AD	0.382504	0.673581	0.729339	0.346005	1
Inhibitory Neuron	FAM92A	AD	-0.812354	0.859754	0.718998	-0.359798	1
Inhibitory Neuron	FBXL6	AD	-0.952884	4.87925	0.740316	-0.331435	1
Inhibitory Neuron	FBXO16	AD	-0.103525	0.522585	0.789131	-0.267439	1
Inhibitory Neuron	FER1L6	AD	-0.217855	0.557563	0.789601	-0.266828	1
Inhibitory Neuron	FUT10	AD	-0.217476	1.07696	0.717732	-0.361491	1
Inhibitory Neuron	GGH	AD	-0.11908	NA	1	0	1
Inhibitory Neuron	GNRH1	AD	0.197877	0.585183	0.835017	0.208271	1
Inhibitory Neuron	GRINA	AD	-0.0673057	0.753222	1	0	1
Inhibitory Neuron	GSR	AD	-0.0919621	0.470944	0.807276	-0.243942	1
Inhibitory Neuron	HGSNAT	AD	-0.0742565	0.791765	1	0	1
Inhibitory Neuron	HHLA1	AD	-0.0696232	0.740513	1	0	1
Inhibitory Neuron	HOOK3	AD	0.25866	NA	1	0	1
Inhibitory Neuron	IDO2	AD	0.941659	1.64654	1	0	1
Inhibitory Neuron	IKBKB	AD	0.21493	0.66824	0.679467	0.41319	1
Inhibitory Neuron	INTS8	AD	-0.0338539	0.459087	0.887226	-0.141815	1
Inhibitory Neuron	IQANK1	AD	-0.196288	0.495756	0.665171	-0.432785	1
Inhibitory Neuron	JPH1	AD	-0.331443	0.71579	0.739221	-0.332885	1
Inhibitory Neuron	JRK	AD	-0.0420454	2.12492	1	0	1
Inhibitory Neuron	KAT6A	AD	-0.249071	0.718563	0.820569	-0.226813	1
Inhibitory Neuron	KCNK9	AD	-0.850458	7.94308	0.888908	-0.139687	1
Inhibitory Neuron	KCNQ3	AD	0.998859	NA	1	0	1
Inhibitory Neuron	LINC00534	AD	-0.273503	4.59409	1	0	1
Inhibitory Neuron	LINC00861	AD	0.145592	0.496583	0.719497	0.359131	1
Inhibitory Neuron	LINC01301	AD	-0.696545	2.31913	0.819211	-0.22856	1
Inhibitory Neuron	LINC01605	AD	-0.176474	1.09629	1	0	1
Inhibitory Neuron	LINC01606	AD	-0.201838	0.561954	0.654956	-0.446888	1
Inhibitory Neuron	LINC02237	AD	-0.565098	0.710173	0.651809	-0.45125	1
Inhibitory Neuron	LRP12	AD	0.483513	1.00481	0.658088	0.442555	1
Inhibitory Neuron	LRRCC1	AD	0.148629	0.642243	0.738151	0.334303	1
Inhibitory Neuron	LY96	AD	-0.109637	0.930768	1	0	1
Inhibitory Neuron	LYPLA1	AD	0.103193	0.664372	0.723237	0.354136	1
Inhibitory Neuron	MAF1	AD	0.478794	NA	1	0	1
Inhibitory Neuron	MATN2	AD	0.98454	7.90229	0.701509	0.383284	1
Inhibitory Neuron	MED30	AD	0.172018	0.555607	0.667422	0.429689	1
Inhibitory Neuron	MFHAS1	AD	0.948746	6.37384	0.875854	0.156228	1
Inhibitory Neuron	MMP16	AD	0.117366	1.34132	1	0	1
Inhibitory Neuron	MRPL13	AD	-0.170454	2.16018	0.767884	-0.295144	1
Inhibitory Neuron	MTMR9	AD	-0.269762	1.93419	1	0	1
Inhibitory Neuron	MTSS1	AD	-0.00868562	0.366083	0.945764	-0.0680277	1
Inhibitory Neuron	NCOA2	AD	0.224698	0.765588	0.784559	0.273383	1
Inhibitory Neuron	NEIL2	AD	0.147422	NA	1	0	1
Inhibitory Neuron	NRG1	AD	0.17012	0.786779	0.896232	0.130422	1
Inhibitory Neuron	NSMAF	AD	0.0668025	0.516669	1	0	1
Inhibitory Neuron	PAG1	AD	0.0527804	0.656976	1	0	1
Inhibitory Neuron	PCM1	AD	-0.0710469	0.435947	1	0	1
Inhibitory Neuron	PEX2	AD	-0.871587	9.18778	0.729661	-0.345577	1
Inhibitory Neuron	PHF20L1	AD	0.447156	1.04761	0.658644	0.441786	1
Inhibitory Neuron	PIWIL2	AD	0.998742	1.77589	0.778691	0.281026	1
Inhibitory Neuron	PKIA	AD	-0.201419	1.28436	1	0	1
Inhibitory Neuron	PLAG1	AD	0.238494	0.7746	0.704225	0.379623	1
Inhibitory Neuron	PLEKHF2	AD	-0.300163	0.704648	0.634059	-0.476022	1
Inhibitory Neuron	PLPBP	AD	0.259047	0.955878	0.6444	0.461555	1
Inhibitory Neuron	POLB	AD	-0.254063	0.608722	0.724169	-0.352892	1
Inhibitory Neuron	POLR3D	AD	-0.0287142	1.41918	1	0	1
Inhibitory Neuron	POMK	AD	-0.988741	NA	1	0	1
Inhibitory Neuron	PPP1R42	AD	-0.301553	0.811769	0.725858	-0.35064	1
Inhibitory Neuron	PPP3CC	AD	0.436157	1.06584	0.748169	0.321054	1
Inhibitory Neuron	PRKDC	AD	-0.15222	2.20632	0.857475	-0.179589	1
Inhibitory Neuron	PTDSS1	AD	-0.187405	0.544755	0.760696	-0.304566	1
Inhibitory Neuron	PTP4A3	AD	0.884001	NA	1	0	1
Inhibitory Neuron	PURG	AD	-0.521054	0.866287	1	0	1
Inhibitory Neuron	RGS22	AD	0.289446	1.20391	0.803053	0.249398	1
Inhibitory Neuron	RIMS2	AD	-0.108613	0.524984	0.657844	-0.442892	1
Inhibitory Neuron	RIPK2	AD	0.14531	6.53476	0.896386	0.130228	1
Inhibitory Neuron	RMDN1	AD	-0.209335	0.645865	0.897342	-0.12902	1
Inhibitory Neuron	RNF122	AD	0.0770596	0.572307	0.924043	0.0953416	1
Inhibitory Neuron	RNF139	AD	0.748612	1.49696	1	0	1
Inhibitory Neuron	RNF19A	AD	0.493346	1.82328	0.784191	0.273861	1
Inhibitory Neuron	RRM2B	AD	0.0465344	0.487572	0.880434	0.15042	1
Inhibitory Neuron	RSPO2	AD	-0.182435	0.746554	1	0	1
Inhibitory Neuron	RUNX1T1	AD	-0.0316204	0.675301	0.944789	-0.0692518	1
Inhibitory Neuron	SCARA5	AD	0.0687187	0.558016	0.822037	0.224926	1
Inhibitory Neuron	SCRIB	AD	-0.499914	1.1331	0.687078	-0.402824	1
Inhibitory Neuron	SFRP1	AD	0.137551	0.471477	0.811705	0.238227	1
Inhibitory Neuron	SGCZ	AD	0.842453	2.65025	0.646269	0.458952	1
Inhibitory Neuron	SH2D4A	AD	-0.218892	1.20896	0.849816	-0.189353	1
Inhibitory Neuron	SHARPIN	AD	-0.941634	3.04734	0.732735	-0.34149	1
Inhibitory Neuron	SLC10A5	AD	-0.810863	1.42163	0.696653	-0.389843	1
Inhibitory Neuron	SLC20A2	AD	-0.0395855	0.383606	1	0	1
Inhibitory Neuron	SLC25A37	AD	-0.0948571	1.99971	1	0	1
Inhibitory Neuron	SLC26A7	AD	0.0325336	0.967936	0.98087	0.0239781	1
Inhibitory Neuron	SLC30A8	AD	0.0940984	0.65561	1	0	1
Inhibitory Neuron	SLC52A2	AD	-0.101566	0.887003	0.872258	-0.160791	1
Inhibitory Neuron	SLC7A13	AD	0.0814902	0.7601	0.853732	0.184359	1
Inhibitory Neuron	SNAI2	AD	-0.999	NA	0.684971	-0.405689	1
Inhibitory Neuron	SPAG1	AD	-0.118082	1.00348	1	0	1
Inhibitory Neuron	SPATC1	AD	0.319181	3.50254	0.713487	0.367178	1
Inhibitory Neuron	TAF2	AD	-0.0513595	0.670886	0.879837	-0.151176	1
Inhibitory Neuron	THAP1	AD	-0.234213	0.49577	1	0	1
Inhibitory Neuron	THEM6	AD	-0.365205	0.699492	0.713654	-0.366953	1
Inhibitory Neuron	TM2D2	AD	0.0995042	0.934761	1	0	1
Inhibitory Neuron	TMEM249	AD	-0.998534	NA	1	0	1
Inhibitory Neuron	TMEM67	AD	-0.0787103	0.56141	1	0	1
Inhibitory Neuron	TMEM68	AD	-0.057859	0.657302	1	0	1
Inhibitory Neuron	TMEM74	AD	0.331805	1.08879	0.736527	0.336456	1
Inhibitory Neuron	TOP1MT	AD	0.441848	2.09572	0.922976	0.0966857	1
Inhibitory Neuron	TPD52	AD	-0.443187	0.763209	0.654106	-0.448065	1
Inhibitory Neuron	TRAM1	AD	-0.124078	0.510402	0.673648	-0.421146	1
Inhibitory Neuron	TRAPPC9	AD	-0.359506	1.20182	1	0	1
Inhibitory Neuron	TRMT12	AD	0.156987	0.719062	0.847104	0.192814	1
Inhibitory Neuron	UBXN8	AD	-0.348082	0.959576	1	0	1
Inhibitory Neuron	WASHC5	AD	0.197811	0.662278	0.92915	0.0889149	1
Inhibitory Neuron	WDR97	AD	-0.409722	NA	0.757395	-0.308903	1
Inhibitory Neuron	WDYHV1	AD	-0.0323353	0.630864	0.935786	-0.0805676	1
Inhibitory Neuron	WWP1	AD	-0.588607	0.303094	1	0	1
Inhibitory Neuron	XPO7	AD	-0.869826	NA	1	0	1
Inhibitory Neuron	YTHDF3	AD	0.72549	2.19842	0.725278	0.351414	1
Inhibitory Neuron	ZFPM2	AD	0.0685578	0.435831	1	0	1
Inhibitory Neuron	ZHX1-C8orf76	AD	-0.134066	0.68921	0.971629	-0.0355656	1
Inhibitory Neuron	ZNF251	AD	-0.809755	NA	1	0	1
Inhibitory Neuron	ZNF395	AD	-0.114044	0.644418	0.850737	-0.188178	1
Inhibitory Neuron	ZNF517	AD	0.464789	4.18883	1	0	1
Inhibitory Neuron	ZNF623	AD	0.280626	1.00351	0.631369	0.479801	1
Inhibitory Neuron	ZNF696	AD	0.337246	0.89719	0.672293	0.423004	1
Inhibitory Neuron	ZNF704	AD	0.873048	2.96177	0.712644	0.368307	1
Inhibitory Neuron	ZNF706	AD	0.336485	1.39924	0.670205	0.425867	1
Inhibitory Neuron	ZNF707	AD	-0.326946	0.938409	0.671412	-0.424211	1
Inhibitory Neuron	ABCA1	MS	-0.171519	1.37746	1	0	1
Inhibitory Neuron	ABHD17B	MS	0.0816789	1.68851	1	0	1
Inhibitory Neuron	AC174065.1	MS	-0.0987855	0.783622	1	0	1
Inhibitory Neuron	ACER2	MS	-0.0402673	0.541481	1	0	1
Inhibitory Neuron	AGTPBP1	MS	0.903994	0.268975	1	0	1
Inhibitory Neuron	AK8	MS	-0.400451	NA	0.731512	-0.343114	1
Inhibitory Neuron	AL133410.1	MS	0.0269245	1.02417	0.926004	0.0928733	1
Inhibitory Neuron	AL158071.4	MS	-0.050838	2.56357	1	0	1
Inhibitory Neuron	AL158071.5	MS	-0.175456	NA	1	0	1
Inhibitory Neuron	AL162725.2	MS	-0.893543	NA	0.760418	-0.304933	1
Inhibitory Neuron	AL353613.1	MS	0.93749	3.28675	0.710203	0.371583	1
Inhibitory Neuron	AL356489.2	MS	0.148498	0.761276	0.758673	0.307224	1
Inhibitory Neuron	AL513165.2	MS	0.115824	0.491457	1	0	1
Inhibitory Neuron	AL590705.3	MS	0.0975983	0.758391	0.845255	0.195177	1
Inhibitory Neuron	AL591368.1	MS	0.0106615	0.671521	0.937789	0.0780495	1
Inhibitory Neuron	AL691447.2	MS	0.377534	NA	0.785903	0.271634	1
Inhibitory Neuron	AL807752.6	MS	-0.311603	1.43763	0.642308	-0.464474	1
Inhibitory Neuron	ANAPC2	MS	-0.0420177	0.853937	0.876429	-0.155498	1
Inhibitory Neuron	APBA1	MS	0.998558	8.55276	0.835736	0.207351	1
Inhibitory Neuron	APTX	MS	-0.55949	0.846854	1	0	1
Inhibitory Neuron	ARRDC1	MS	0.0910091	0.597405	1	0	1
Inhibitory Neuron	BRD3	MS	-0.0146114	NA	0.932038	-0.0852806	1
Inhibitory Neuron	C9orf153	MS	0.999	NA	0.702041	0.382567	1
Inhibitory Neuron	C9orf85	MS	0.998532	6.97421	0.786789	0.270482	1
Inhibitory Neuron	C9orf92	MS	0.0149605	0.731718	0.988778	0.0140653	1
Inhibitory Neuron	CA9	MS	-0.0709262	1.0642	0.890291	-0.137937	1
Inhibitory Neuron	CAMSAP1	MS	-0.0668703	1.62938	0.8888	-0.139822	1
Inhibitory Neuron	CARD9	MS	0.208429	0.655685	0.632798	0.477792	1
Inhibitory Neuron	CCDC171	MS	-0.998697	0.179202	1	0	1
Inhibitory Neuron	CCDC183	MS	-0.444356	1.01222	0.757141	-0.309237	1
Inhibitory Neuron	CDC26	MS	0.998891	NA	1	0	1
Inhibitory Neuron	CDKN2A	MS	0.28509	0.986188	0.743531	0.327181	1
Inhibitory Neuron	COL27A1	MS	0.263277	1.29783	1	0	1
Inhibitory Neuron	DDX58	MS	-0.10039	0.812877	0.799382	-0.254147	1
Inhibitory Neuron	DENND1A	MS	0.0993088	1.97277	1	0	1
Inhibitory Neuron	DNAI1	MS	0.999	12.6549	0.844063	0.196699	1
Inhibitory Neuron	EHMT1	MS	0.827968	23.7529	0.824594	0.221641	1
Inhibitory Neuron	ERMP1	MS	0.358033	1.16808	1	0	1
Inhibitory Neuron	FAM78A	MS	-0.997561	NA	0.808029	-0.242969	1
Inhibitory Neuron	FANCG	MS	-0.273919	1.17584	0.802623	-0.249954	1
Inhibitory Neuron	FKBP15	MS	0.0394887	1.89035	0.969374	0.0383937	1
Inhibitory Neuron	FOCAD	MS	-0.999	7.61597	0.795032	-0.259781	1
Inhibitory Neuron	FSD1L	MS	-0.0372337	NA	1	0	1
Inhibitory Neuron	FXN	MS	-0.341915	0.705411	0.640116	-0.467536	1
Inhibitory Neuron	GARNL3	MS	-0.995462	0.429549	1	0	1
Inhibitory Neuron	GBGT1	MS	0.49314	NA	0.77151	0.2904	1
Inhibitory Neuron	GCNT1	MS	-0.0311579	1.16465	1	0	1
Inhibitory Neuron	HACD4	MS	0.538983	1.94037	0.766226	0.297315	1
Inhibitory Neuron	IDNK	MS	-0.518297	0.955502	1	0	1
Inhibitory Neuron	IL11RA	MS	0.943323	NA	0.654508	0.447509	1
Inhibitory Neuron	KIF27	MS	0.347423	0.524612	0.687275	0.402556	1
Inhibitory Neuron	LINC01492	MS	-0.0481782	1.39303	0.913288	-0.108892	1
Inhibitory Neuron	LINC01505	MS	-0.999	NA	1	0	1
Inhibitory Neuron	MAMDC4	MS	0.998866	1.9914	0.766804	0.296558	1
Inhibitory Neuron	MAN1B1	MS	-0.998849	5.04207	0.788221	-0.268621	1
Inhibitory Neuron	MELK	MS	-0.0884169	0.894413	1	0	1
Inhibitory Neuron	MFSD14C	MS	-0.0147162	1.9267	1	0	1
Inhibitory Neuron	MIRLET7A1HG	MS	-0.999	NA	1	0	1
Inhibitory Neuron	MOB3B	MS	0.284984	1.14796	0.660611	0.43907	1
Inhibitory Neuron	NAA35	MS	0.998845	0.231224	1	0	1
Inhibitory Neuron	NAIF1	MS	-0.960418	10.6814	0.771797	-0.290025	1
Inhibitory Neuron	NANS	MS	-0.121314	0.517724	0.812338	-0.237411	1
Inhibitory Neuron	NDOR1	MS	-0.215532	0.686227	0.913368	-0.108791	1
Inhibitory Neuron	NIPSNAP3A	MS	-0.889759	2.33629	1	0	1
Inhibitory Neuron	NIPSNAP3B	MS	0.183262	0.559095	0.738801	0.333441	1
Inhibitory Neuron	NPDC1	MS	-0.11677	0.703111	1	0	1
Inhibitory Neuron	NR6A1	MS	0.143588	1.31831	0.804529	0.24749	1
Inhibitory Neuron	NTRK2	MS	0.211731	1.21097	0.746668	0.323036	1
Inhibitory Neuron	NXNL2	MS	-0.0016318	1.36645	1	0	1
Inhibitory Neuron	PDCL	MS	0.215794	0.53514	0.647357	0.457437	1
Inhibitory Neuron	PIP5K1B	MS	0.166663	0.618878	1	0	1
Inhibitory Neuron	PLAA	MS	-0.39441	0.812723	0.655714	-0.445838	1
Inhibitory Neuron	PLPP7	MS	-0.479027	2.1738	0.753014	-0.314667	1
Inhibitory Neuron	POMT1	MS	-0.114958	NA	0.909669	-0.113456	1
Inhibitory Neuron	PRPF4	MS	-0.999	14.367	0.881259	-0.149373	1
Inhibitory Neuron	PRRC2B	MS	0.195892	2.65692	0.875269	0.15697	1
Inhibitory Neuron	PSIP1	MS	0.928883	NA	1	0	1
Inhibitory Neuron	PTBP3	MS	-0.527855	0.561307	1	0	1
Inhibitory Neuron	QSOX2	MS	0.123364	0.917354	0.858395	0.178417	1
Inhibitory Neuron	RALGDS	MS	-0.583589	1.09707	1	0	1
Inhibitory Neuron	RASEF	MS	-0.0848162	1.71919	0.918612	-0.102182	1
Inhibitory Neuron	RCL1	MS	0.0218184	0.525078	0.910633	0.112241	1
Inhibitory Neuron	RECK	MS	0.222009	0.591163	0.703686	0.38035	1
Inhibitory Neuron	RNF208	MS	-0.0911192	0.741027	0.869966	-0.163701	1
Inhibitory Neuron	RUSC2	MS	-0.0699936	0.927312	0.854347	-0.183574	1
Inhibitory Neuron	RXRA	MS	-0.212751	1.12914	1	0	1
Inhibitory Neuron	S1PR3	MS	0.121832	0.689954	0.706427	0.376659	1
Inhibitory Neuron	SAXO1	MS	0.0178523	2.22239	0.968848	0.0390526	1
Inhibitory Neuron	SECISBP2	MS	-0.357246	0.662584	0.815429	-0.233429	1
Inhibitory Neuron	SH2D3C	MS	-0.930665	3.34692	0.658713	-0.44169	1
Inhibitory Neuron	SLC24A2	MS	-0.246574	1.20611	0.719368	-0.359304	1
Inhibitory Neuron	SLC25A25	MS	0.840928	NA	1	0	1
Inhibitory Neuron	SMC2	MS	-0.0421547	0.677873	1	0	1
Inhibitory Neuron	SPAAR	MS	0.0179143	1.11832	0.912118	0.110367	1
Inhibitory Neuron	SPATA6L	MS	0.135768	0.603145	0.822246	0.224657	1
Inhibitory Neuron	SPTLC1	MS	0.23445	1.3801	0.729952	0.34519	1
Inhibitory Neuron	STRBP	MS	0.998739	2.09139	1	0	1
Inhibitory Neuron	TEK	MS	0.998644	NA	1	0	1
Inhibitory Neuron	TLE1	MS	0.171094	0.53576	0.729389	0.345939	1
Inhibitory Neuron	TMEM268	MS	0.210299	1.3557	1	0	1
Inhibitory Neuron	TMEM38B	MS	0.561799	3.92083	1	0	1
Inhibitory Neuron	TRIM14	MS	-0.092887	0.709364	1	0	1
Inhibitory Neuron	TRPM3	MS	0.719786	1.88565	0.639524	0.468365	1
Inhibitory Neuron	TSTD2	MS	-0.206632	0.898047	1	0	1
Inhibitory Neuron	UAP1L1	MS	0.0961337	1.44477	0.812755	0.236874	1
Inhibitory Neuron	UBAC1	MS	0.196424	1.46243	0.868391	0.165703	1
Inhibitory Neuron	URM1	MS	-0.810528	4.72091	0.652707	-0.450005	1
Inhibitory Neuron	WASHC1	MS	0.347598	1.27261	1	0	1
Inhibitory Neuron	WDR5	MS	-0.325444	1.20786	0.676611	-0.417092	1
Inhibitory Neuron	XPA	MS	0.345641	0.704926	0.662327	0.436703	1
Inhibitory Neuron	ZBTB26	MS	0.728863	1.39592	0.720882	0.357281	1
Inhibitory Neuron	ZBTB6	MS	-0.121451	0.679104	0.769749	-0.292703	1
Inhibitory Neuron	ZCCHC7	MS	-0.181122	0.845301	1	0	1
Inhibitory Neuron	ZNF483	MS	-0.997829	NA	1	0	1
Inhibitory Neuron	AJM1	PD	0.0162679	0.706088	1	0	1
Inhibitory Neuron	AK3	PD	0.998857	0.396027	1	0	1
Inhibitory Neuron	AL354861.2	PD	-0.997776	NA	1	0	1
Inhibitory Neuron	AL691447.2	PD	-0.11927	3.04373	1	0	1
Inhibitory Neuron	ANAPC2	PD	0.0704694	0.581616	0.934246	0.0825042	1
Inhibitory Neuron	ANKRD18B	PD	-0.0534028	0.383435	0.895053	-0.131913	1
Inhibitory Neuron	ANKRD20A1	PD	-0.950765	NA	0.72497	-0.351824	1
Inhibitory Neuron	APTX	PD	0.0293039	0.391363	1	0	1
Inhibitory Neuron	ARRDC1	PD	-0.0985824	0.485143	1	0	1
Inhibitory Neuron	ASB6	PD	0.238897	2.41809	0.770063	0.292293	1
Inhibitory Neuron	C9orf24	PD	0.146169	0.971451	0.790972	0.265048	1
Inhibitory Neuron	C9orf85	PD	0.954708	6.56196	0.736756	0.336152	1
Inhibitory Neuron	C9orf92	PD	0.0783598	0.80452	0.891595	0.136286	1
Inhibitory Neuron	CA9	PD	0.245016	1.04045	0.7628	0.301806	1
Inhibitory Neuron	CBWD3	PD	-0.998668	NA	0.644734	-0.46109	1
Inhibitory Neuron	CCDC171	PD	0.998111	NA	1	0	1
Inhibitory Neuron	CCDC183	PD	-0.410538	1.1749	0.65455	-0.44745	1
Inhibitory Neuron	CD72	PD	0.237458	0.583042	0.654839	0.44705	1
Inhibitory Neuron	CDK20	PD	-0.777599	2.47921	0.640936	-0.466391	1
Inhibitory Neuron	CENPP	PD	0.479302	NA	0.857937	0.179002	1
Inhibitory Neuron	CYP4F26P	PD	0.0996605	0.396111	0.797744	0.256268	1
Inhibitory Neuron	DCAF10	PD	-0.212985	0.813466	1	0	1
Inhibitory Neuron	DNAI1	PD	-0.464561	1.13364	0.778787	-0.2809	1
Inhibitory Neuron	DNAJB5	PD	0.124272	0.8789	1	0	1
Inhibitory Neuron	DPM2	PD	-0.346512	2.50865	1	0	1
Inhibitory Neuron	EXD3	PD	0.07502	0.608196	1	0	1
Inhibitory Neuron	FAM120AOS	PD	-0.13802	0.67175	0.839167	-0.202959	1
Inhibitory Neuron	FAM214B	PD	-0.456704	1.01885	0.771625	-0.29025	1
Inhibitory Neuron	FAM219A	PD	-0.292406	0.859978	1	0	1
Inhibitory Neuron	FANCC	PD	0.0189084	2.88934	1	0	1
Inhibitory Neuron	FKTN	PD	0.999	5.80522	0.637652	0.470985	1
Inhibitory Neuron	FPGS	PD	-0.993304	4.23059	0.654344	-0.447735	1
Inhibitory Neuron	FRRS1L	PD	0.463252	1.14532	0.631986	0.478933	1
Inhibitory Neuron	FSD1L	PD	0.312175	1.65579	0.891598	0.136282	1
Inhibitory Neuron	FXN	PD	0.184968	0.807653	0.705665	0.377685	1
Inhibitory Neuron	GALNT12	PD	-0.998851	NA	1	0	1
Inhibitory Neuron	GARNL3	PD	0.778093	NA	1	0	1
Inhibitory Neuron	GBA2	PD	0.021446	0.724434	1	0	1
Inhibitory Neuron	GBGT1	PD	0.280315	0.964639	0.705358	0.378098	1
Inhibitory Neuron	GCNT1	PD	0.272266	3.0196	1	0	1
Inhibitory Neuron	GOLGA1	PD	-0.437398	NA	1	0	1
Inhibitory Neuron	GPR107	PD	-0.539602	1.66388	0.639016	-0.469075	1
Inhibitory Neuron	GTF3C5	PD	-0.204844	1.30379	0.862166	-0.173618	1
Inhibitory Neuron	HABP4	PD	-0.898667	NA	1	0	1
Inhibitory Neuron	IL11RA	PD	-0.0973385	0.593132	0.916592	-0.104728	1
Inhibitory Neuron	INPP5E	PD	-0.183215	0.480091	0.831976	-0.212168	1
Inhibitory Neuron	LINC01242	PD	0.254393	2.30513	0.699393	0.386141	1
Inhibitory Neuron	LINC02603	PD	-0.22464	1.29137	0.798914	-0.254752	1
Inhibitory Neuron	MED22	PD	0.124831	0.766564	0.878016	0.153484	1
Inhibitory Neuron	MEGF9	PD	0.0672553	2.18885	0.948011	0.0652043	1
Inhibitory Neuron	MFSD14B	PD	-0.678939	0.781915	0.753171	-0.314461	1
Inhibitory Neuron	MIGA2	PD	-0.693508	NA	0.799401	-0.254122	1
Inhibitory Neuron	MVB12B	PD	0.184569	0.690626	0.863356	0.172104	1
Inhibitory Neuron	NCBP1	PD	-0.998889	NA	0.804469	-0.247568	1
Inhibitory Neuron	NEK6	PD	0.999	9.42241	0.875931	0.156129	1
Inhibitory Neuron	NFX1	PD	-0.0156248	0.749903	0.976575	-0.029363	1
Inhibitory Neuron	NOL6	PD	-0.18892	0.769104	0.704855	-0.378775	1
Inhibitory Neuron	NOXA1	PD	0.567597	NA	0.746015	0.323898	1
Inhibitory Neuron	NPDC1	PD	0.26748	0.493018	0.702582	0.381837	1
Inhibitory Neuron	NPR2	PD	0.117651	0.690014	1	0	1
Inhibitory Neuron	NTRK2	PD	0.938189	8.46686	1	0	1
Inhibitory Neuron	NUDT2	PD	0.135664	0.356199	0.718139	0.360947	1
Inhibitory Neuron	PBX3	PD	0.167068	0.639412	0.925415	0.093615	1
Inhibitory Neuron	PLPP6	PD	-0.263574	2.07529	0.871928	-0.16121	1
Inhibitory Neuron	PPP6C	PD	-0.0626946	1.75657	1	0	1
Inhibitory Neuron	PSIP1	PD	0.292371	1.67952	1	0	1
Inhibitory Neuron	PTCH1	PD	0.998847	NA	1	0	1
Inhibitory Neuron	PTPA	PD	-0.828864	NA	1	0	1
Inhibitory Neuron	PTPN3	PD	0.136266	0.839323	1	0	1
Inhibitory Neuron	PTPRD	PD	0.351715	2.30516	0.853565	0.184572	1
Inhibitory Neuron	QSOX2	PD	0.10673	1.12652	0.881497	0.149072	1
Inhibitory Neuron	RAB14	PD	-0.998815	5.0213	0.639806	-0.467971	1
Inhibitory Neuron	RABEPK	PD	0.181223	1.15872	1	0	1
Inhibitory Neuron	RABL6	PD	0.522671	0.955128	0.726656	0.349577	1
Inhibitory Neuron	REXO4	PD	0.294016	0.696791	0.680103	0.412322	1
Inhibitory Neuron	RIC1	PD	-0.360247	1.63519	0.771157	-0.290861	1
Inhibitory Neuron	RXRA	PD	0.9056	NA	0.903556	0.12117	1
Inhibitory Neuron	SETX	PD	-0.0650291	NA	1	0	1
Inhibitory Neuron	SH2D3C	PD	-0.957638	NA	0.679668	-0.412916	1
Inhibitory Neuron	SLC2A8	PD	-0.14012	0.778072	0.746213	-0.323637	1
Inhibitory Neuron	SNAPC4	PD	0.137296	1.1574	0.903078	0.121774	1
Inhibitory Neuron	SPAAR	PD	0.451202	1.18293	1	0	1
Inhibitory Neuron	SPAG8	PD	0.0427253	0.683099	0.944761	0.0692873	1
Inhibitory Neuron	SPTLC1	PD	0.891698	3.89543	0.714128	0.366318	1
Inhibitory Neuron	ST6GALNAC4	PD	0.628595	1.93129	0.707692	0.374958	1
Inhibitory Neuron	STKLD1	PD	0.0939166	0.620904	1	0	1
Inhibitory Neuron	TEK	PD	0.998737	0.703533	1	0	1
Inhibitory Neuron	TEX48	PD	0.0922546	NA	1	0	1
Inhibitory Neuron	TMEM245	PD	0.220436	0.893381	1	0	1
Inhibitory Neuron	TMEM38B	PD	-0.922831	NA	0.785602	-0.272025	1
Inhibitory Neuron	TOR2A	PD	0.715956	NA	1	0	1
Inhibitory Neuron	TRAF1	PD	-0.180578	6.75849	1	0	1
Inhibitory Neuron	TRMT10B	PD	0.26309	0.482185	0.687036	0.402881	1
Inhibitory Neuron	TSC1	PD	-0.998994	NA	0.703099	-0.38114	1
Inhibitory Neuron	UAP1L1	PD	0.0177059	1.29835	1	0	1
Inhibitory Neuron	UBE2R2	PD	0.117815	0.473244	0.774896	0.285976	1
Inhibitory Neuron	UNC13B	PD	-0.219921	0.62489	1	0	1
Inhibitory Neuron	USP20	PD	-0.973437	NA	0.795486	-0.259193	1
Inhibitory Neuron	VAV2	PD	0.13973	2.0356	0.906934	0.116907	1
Inhibitory Neuron	WDR5	PD	-0.265136	2.78239	0.938086	-0.0776752	1
Inhibitory Neuron	XPA	PD	-0.174511	1.63459	1	0	1
Inhibitory Neuron	ZNF367	PD	-0.316172	1.46951	0.763619	-0.300732	1
Inhibitory Neuron	ZNF79	PD	-0.346135	1.38367	0.787861	-0.26909	1
Inhibitory Neuron	ABHD17B	BD	0.655489	3.26248	0.63743	0.471295	1
Inhibitory Neuron	ABL1	BD	-0.998068	NA	0.697733	-0.388382	1
Inhibitory Neuron	AKNA	BD	-0.318798	2.04094	0.850308	-0.188726	1
Inhibitory Neuron	AL159169.2	BD	0.305328	NA	0.785778	0.271797	1
Inhibitory Neuron	AL590705.3	BD	0.999	NA	0.708361	0.374059	1
Inhibitory Neuron	AL592211.1	BD	0.523301	1.47269	0.629089	0.483009	1
Inhibitory Neuron	AL691447.2	BD	0.299849	5.38119	0.955475	0.0558332	1
Inhibitory Neuron	ALG2	BD	-0.584028	0.746059	1	0	1
Inhibitory Neuron	ANKRD18A	BD	0.166545	1.32253	0.780436	0.278751	1
Inhibitory Neuron	ANKRD20A1	BD	-0.164851	0.972388	0.859329	-0.177228	1
Inhibitory Neuron	ASS1	BD	0.282008	1.1619	0.661496	0.437849	1
Inhibitory Neuron	BAAT	BD	-0.531148	1.61172	1	0	1
Inhibitory Neuron	BRD3OS	BD	-0.719017	3.4838	0.748469	-0.320659	1
Inhibitory Neuron	C9orf24	BD	-0.882224	5.47497	0.632098	-0.478776	1
Inhibitory Neuron	C9orf3	BD	0.275588	0.776138	0.649052	0.455079	1
Inhibitory Neuron	C9orf72	BD	-0.190889	0.584899	1	0	1
Inhibitory Neuron	CAVIN4	BD	-0.0175939	0.776263	1	0	1
Inhibitory Neuron	CBWD1	BD	0.737884	3.23203	0.743763	0.326874	1
Inhibitory Neuron	CCDC171	BD	-0.578174	NA	1	0	1
Inhibitory Neuron	CDC26	BD	-0.640059	2.06173	0.666509	-0.430944	1
Inhibitory Neuron	CEMIP2	BD	-0.302356	1.37121	0.674713	-0.419689	1
Inhibitory Neuron	CENPP	BD	-0.0382559	0.721921	0.897621	-0.128667	1
Inhibitory Neuron	DNAJB5	BD	-0.745734	NA	1	0	1
Inhibitory Neuron	DNM1	BD	-0.309693	0.76444	0.661837	-0.437378	1
Inhibitory Neuron	DPM2	BD	0.289295	0.958911	0.671859	0.423598	1
Inhibitory Neuron	ERP44	BD	0.980991	4.00629	0.70374	0.380276	1
Inhibitory Neuron	FAM120A	BD	-0.00140655	0.830095	1	0	1
Inhibitory Neuron	FAM120AOS	BD	0.128329	0.457191	1	0	1
Inhibitory Neuron	FAM163B	BD	0.362996	0.780946	0.703445	0.380675	1
Inhibitory Neuron	FANCC	BD	0.58439	1.44714	0.677778	0.415497	1
Inhibitory Neuron	FANCG	BD	0.230114	NA	0.752003	0.316	1
Inhibitory Neuron	FGD3	BD	-0.209936	1.04763	0.793326	-0.261994	1
Inhibitory Neuron	FKBP15	BD	-0.43437	3.13828	0.910806	-0.112022	1
Inhibitory Neuron	FPGS	BD	0.313688	1.17218	0.670704	0.425182	1
Inhibitory Neuron	FRMPD1	BD	-0.0419686	0.351273	0.902391	-0.122641	1
Inhibitory Neuron	FSD1L	BD	0.588784	3.21056	0.829067	0.215898	1
Inhibitory Neuron	FUBP3	BD	0.0857111	1.07572	1	0	1
Inhibitory Neuron	GALNT12	BD	0.462068	0.706164	0.630386	0.481183	1
Inhibitory Neuron	GAS1RR	BD	0.310376	1.44125	0.890337	0.137877	1
Inhibitory Neuron	GBA2	BD	-0.0565832	1.05159	1	0	1
Inhibitory Neuron	GNE	BD	-0.136389	NA	0.742705	-0.328273	1
Inhibitory Neuron	GOLGA1	BD	-0.947475	NA	1	0	1
Inhibitory Neuron	HACD4	BD	0.822945	3.32852	0.692095	0.396014	1
Inhibitory Neuron	HMCN2	BD	0.138647	1.18324	1	0	1
Inhibitory Neuron	IPPK	BD	-0.0964153	0.617055	0.785698	-0.271902	1
Inhibitory Neuron	JAK2	BD	-0.271623	0.883926	0.87388	-0.158732	1
Inhibitory Neuron	KCNV2	BD	0.848132	6.50928	0.695496	0.391408	1
Inhibitory Neuron	KIAA1958	BD	-0.974045	22.4434	1	0	1
Inhibitory Neuron	LINC01242	BD	0.407055	NA	0.821027	0.226224	1
Inhibitory Neuron	LINC01503	BD	-0.41805	0.883972	0.640228	-0.467381	1
Inhibitory Neuron	LINC02603	BD	-0.33283	0.757809	0.669294	-0.427117	1
Inhibitory Neuron	LINGO2	BD	-0.998869	NA	0.685675	-0.404732	1
Inhibitory Neuron	LMX1B	BD	-0.0314374	1.3735	1	0	1
Inhibitory Neuron	LRRC8A	BD	0.534972	1.02354	0.700652	0.384441	1
Inhibitory Neuron	LRSAM1	BD	-0.730934	NA	1	0	1
Inhibitory Neuron	LURAP1L	BD	-0.248649	NA	1	0	1
Inhibitory Neuron	MFSD14B	BD	0.213153	1.03998	0.783546	0.274701	1
Inhibitory Neuron	MIGA2	BD	0.958864	0.310902	1	0	1
Inhibitory Neuron	MRRF	BD	-0.798075	NA	0.86248	-0.173218	1
Inhibitory Neuron	MUSK	BD	-0.383959	1.4882	1	0	1
Inhibitory Neuron	NAIF1	BD	-0.0478227	1.95668	0.963387	-0.0459034	1
Inhibitory Neuron	NCS1	BD	0.104579	1.19498	1	0	1
Inhibitory Neuron	NIPSNAP3A	BD	0.094735	1.98588	0.83034	0.214265	1
Inhibitory Neuron	NIPSNAP3B	BD	-0.27314	0.485201	0.67261	-0.422569	1
Inhibitory Neuron	NTRK2	BD	0.278816	3.54471	1	0	1
Inhibitory Neuron	NUP188	BD	0.0953931	0.70432	0.762914	0.301656	1
Inhibitory Neuron	ODF2	BD	0.455022	1.37686	0.677209	0.416275	1
Inhibitory Neuron	OGN	BD	-0.0393864	0.654789	0.894837	-0.132186	1
Inhibitory Neuron	PDCD1LG2	BD	-0.682131	1.31614	0.696031	-0.390684	1
Inhibitory Neuron	PHF2	BD	-0.96864	NA	1	0	1
Inhibitory Neuron	PIGO	BD	-0.251575	2.46676	0.889667	-0.138726	1
Inhibitory Neuron	PIP5KL1	BD	0.702062	NA	1	0	1
Inhibitory Neuron	PLAA	BD	-0.0660517	1.15347	0.861375	-0.174624	1
Inhibitory Neuron	POLR1E	BD	0.0758808	0.503869	0.827827	0.217489	1
Inhibitory Neuron	POMT1	BD	-0.416833	1.90428	0.738991	-0.33319	1
Inhibitory Neuron	PPP6C	BD	-0.420166	1.97878	0.663138	-0.435584	1
Inhibitory Neuron	PRRC2B	BD	-0.091431	10.7031	1	0	1
Inhibitory Neuron	PTGES2	BD	-0.996806	1.12294	0.7138	-0.366757	1
Inhibitory Neuron	PTPA	BD	-0.340916	1.06329	0.690838	-0.397718	1
Inhibitory Neuron	RCL1	BD	0.538647	0.771438	0.739481	0.332541	1
Inhibitory Neuron	RECK	BD	-0.0996023	0.807507	0.959106	-0.0512751	1
Inhibitory Neuron	RNF38	BD	0.196247	0.469341	0.701997	0.382626	1
Inhibitory Neuron	RUSC2	BD	0.302397	1.16505	1	0	1
Inhibitory Neuron	SLC1A1	BD	0.309213	0.552825	0.737265	0.335477	1
Inhibitory Neuron	SLC24A2	BD	-0.589178	2.7844	1	0	1
Inhibitory Neuron	SLC25A25	BD	-0.630696	NA	0.757033	-0.309379	1
Inhibitory Neuron	SLC31A1	BD	0.315893	2.82673	1	0	1
Inhibitory Neuron	SMARCA2	BD	0.998825	3.34861	0.717007	0.362462	1
Inhibitory Neuron	SOHLH1	BD	0.083068	NA	0.905028	0.119313	1
Inhibitory Neuron	SPAAR	BD	0.338003	1.47535	0.775717	0.284905	1
Inhibitory Neuron	ST6GALNAC4	BD	-0.328252	2.30243	0.786605	-0.270722	1
Inhibitory Neuron	STX17	BD	-0.335864	1.08221	1	0	1
Inhibitory Neuron	TBC1D2	BD	0.36897	1.60326	0.733155	0.340932	1
Inhibitory Neuron	TESK1	BD	-0.123867	2.5083	1	0	1
Inhibitory Neuron	TEX10	BD	-0.603267	3.29908	0.740408	-0.331314	1
Inhibitory Neuron	TMEM268	BD	0.269605	1.37086	0.789876	0.266471	1
Inhibitory Neuron	TMEM8B	BD	-0.0670666	0.612858	0.953792	-0.057946	1
Inhibitory Neuron	TMOD1	BD	0.967787	NA	0.635963	0.47335	1
Inhibitory Neuron	TOR1A	BD	-0.0819165	0.73242	1	0	1
Inhibitory Neuron	TOR1B	BD	-0.998498	0.720841	1	0	1
Inhibitory Neuron	TOR2A	BD	0.0342686	1.42574	0.923978	0.0954243	1
Inhibitory Neuron	TRIM14	BD	-0.571407	1.41968	1	0	1
Inhibitory Neuron	TRMT10B	BD	-0.144475	0.418878	0.755119	-0.311896	1
Inhibitory Neuron	TUSC1	BD	0.82638	3.43901	0.729118	0.346299	1
Inhibitory Neuron	UBQLN1	BD	0.0909332	0.719311	0.830113	0.214556	1
Inhibitory Neuron	UGCG	BD	-0.0791628	1.00775	0.938861	-0.076701	1
Inhibitory Neuron	USP20	BD	-0.081567	1.30248	0.983099	-0.0211832	1
Inhibitory Neuron	VAV2	BD	-0.65947	1.16369	0.667667	-0.429352	1
Inhibitory Neuron	WDR34	BD	0.198303	1.18738	0.894896	0.132112	1
Inhibitory Neuron	WDR5	BD	0.507319	0.953445	0.66848	0.428236	1
Inhibitory Neuron	ZBTB34	BD	-0.0872427	0.592317	0.802985	-0.249486	1
Inhibitory Neuron	ZCCHC7	BD	-0.00873955	0.479499	0.982946	-0.0213757	1
Inhibitory Neuron	ZFP37	BD	-0.57621	5.57361	0.861974	-0.173862	1
Inhibitory Neuron	ZNF169	BD	-0.276439	1.16896	0.66796	-0.42895	1
Inhibitory Neuron	ZNF462	BD	0.222558	1.60363	0.866051	0.168676	1
Inhibitory Neuron	ZNF483	BD	-0.585682	0.557163	0.641617	-0.465439	1
Inhibitory Neuron	ABCA1	MD	-0.275538	1.00842	1	0	1
Inhibitory Neuron	AC174065.1	MD	-0.114547	0.532723	0.82931	-0.215587	1
Inhibitory Neuron	ACO1	MD	0.253313	0.55405	0.714055	0.366416	1
Inhibitory Neuron	ADAMTSL2	MD	0.960732	NA	0.664023	0.434366	1
Inhibitory Neuron	AGTPBP1	MD	-0.266973	0.720966	0.665204	-0.43274	1
Inhibitory Neuron	AK3	MD	-0.0786601	0.487733	1	0	1
Inhibitory Neuron	AK8	MD	-0.0123779	0.708784	1	0	1
Inhibitory Neuron	AKNA	MD	0.126199	0.601277	0.8327	0.211241	1
Inhibitory Neuron	AL158071.1	MD	0.29218	0.564043	0.688097	0.401439	1
Inhibitory Neuron	AL159169.2	MD	-0.0829422	0.411697	0.765	-0.298921	1
Inhibitory Neuron	AL162725.2	MD	-0.0240309	0.465285	0.897243	-0.129145	1
Inhibitory Neuron	AL353616.2	MD	-0.0635818	1.05185	0.980605	-0.0243102	1
Inhibitory Neuron	AL359710.1	MD	-0.0175657	0.529658	1	0	1
Inhibitory Neuron	AL365204.1	MD	0.268283	0.462756	0.717744	0.361476	1
Inhibitory Neuron	AL390838.1	MD	0.184095	0.489179	0.651329	0.451916	1
Inhibitory Neuron	AL589843.1	MD	0.308932	0.748652	0.87787	0.15367	1
Inhibitory Neuron	AL691447.2	MD	-0.417534	0.815097	1	0	1
Inhibitory Neuron	AL845311.1	MD	-0.224163	1.22793	0.694001	-0.393431	1
Inhibitory Neuron	ALAD	MD	-0.148322	1.09162	0.824034	-0.22236	1
Inhibitory Neuron	ANAPC2	MD	-0.0313787	0.729687	0.932166	-0.08512	1
Inhibitory Neuron	ANKS6	MD	0.22135	1.21839	0.774231	0.286844	1
Inhibitory Neuron	APBA1	MD	0.264015	NA	0.742941	0.327961	1
Inhibitory Neuron	APTX	MD	0.38173	0.218183	1	0	1
Inhibitory Neuron	AUH	MD	0.0186874	1.06846	0.914887	0.106876	1
Inhibitory Neuron	C9orf129	MD	-0.112171	0.378539	1	0	1
Inhibitory Neuron	C9orf24	MD	-0.910864	NA	0.773938	-0.287227	1
Inhibitory Neuron	C9orf40	MD	-0.0131024	0.560679	0.920967	-0.0992152	1
Inhibitory Neuron	C9orf64	MD	-0.112095	0.599554	0.639669	-0.468161	1
Inhibitory Neuron	C9orf78	MD	0.0397178	0.538909	0.871484	0.161774	1
Inhibitory Neuron	C9orf85	MD	0.998894	NA	1	0	1
Inhibitory Neuron	CARD9	MD	0.0409794	0.540633	0.875372	0.156839	1
Inhibitory Neuron	CARNMT1	MD	-0.633746	1.75979	0.744342	-0.326109	1
Inhibitory Neuron	CBWD3	MD	-0.815351	1.35674	0.645216	-0.460418	1
Inhibitory Neuron	CCDC171	MD	-0.0612771	0.364013	1	0	1
Inhibitory Neuron	CD72	MD	0.995386	NA	1	0	1
Inhibitory Neuron	CDC14B	MD	0.0254885	0.479633	1	0	1
Inhibitory Neuron	CDK9	MD	0.105348	0.8323	0.852043	0.186512	1
Inhibitory Neuron	CDKN2A	MD	-0.0507692	0.659362	1	0	1
Inhibitory Neuron	CEL	MD	0.00220651	0.437263	0.965235	0.043585	1
Inhibitory Neuron	CEMIP2	MD	0.123418	0.442448	1	0	1
Inhibitory Neuron	CNTFR	MD	-0.330859	1.62093	1	0	1
Inhibitory Neuron	CNTLN	MD	0.157273	0.525232	0.723886	0.35327	1
Inhibitory Neuron	CNTNAP3	MD	0.105882	0.941462	0.798892	0.254781	1
Inhibitory Neuron	COL5A1	MD	-0.15753	0.610795	0.726792	-0.349397	1
Inhibitory Neuron	CTSL	MD	-0.444169	0.993586	0.660761	-0.438863	1
Inhibitory Neuron	DAB2IP	MD	-0.218169	1.84211	1	0	1
Inhibitory Neuron	DCAF12	MD	-0.07191	0.553097	0.751997	-0.316007	1
Inhibitory Neuron	DNAI1	MD	0.435362	0.777309	1	0	1
Inhibitory Neuron	DOLPP1	MD	-0.153556	0.585212	0.79281	-0.262664	1
Inhibitory Neuron	EBLN3P	MD	0.216878	0.459323	0.631896	0.47906	1
Inhibitory Neuron	ECM2	MD	0.110625	0.447463	0.889739	0.138635	1
Inhibitory Neuron	EHMT1	MD	0.461711	0.999736	0.740063	0.33177	1
Inhibitory Neuron	EXOSC2	MD	0.477673	NA	1	0	1
Inhibitory Neuron	FAM120A	MD	0.0112348	0.641299	1	0	1
Inhibitory Neuron	FAM163B	MD	-0.0440565	0.781122	1	0	1
Inhibitory Neuron	FAM219A	MD	-0.0214577	0.71269	0.981253	-0.0234974	1
Inhibitory Neuron	FAM78A	MD	-0.340281	1.36599	0.661245	-0.438194	1
Inhibitory Neuron	FANCG	MD	-0.0251265	0.52506	1	0	1
Inhibitory Neuron	FBP1	MD	-0.39407	0.382231	1	0	1
Inhibitory Neuron	FBXO10	MD	-0.0228542	0.391516	0.957161	-0.0537166	1
Inhibitory Neuron	FBXW2	MD	0.120072	0.618688	1	0	1
Inhibitory Neuron	FKBP15	MD	-0.265758	1.02145	0.751859	-0.316189	1
Inhibitory Neuron	FKTN	MD	-0.0437592	0.58789	1	0	1
Inhibitory Neuron	FOCAD	MD	0.110656	0.939298	0.907337	0.116398	1
Inhibitory Neuron	FPGS	MD	-0.381422	1.07919	1	0	1
Inhibitory Neuron	FREM1	MD	0.116683	0.377447	0.786424	0.270958	1
Inhibitory Neuron	FRMD3	MD	-0.366458	0.32024	0.830544	-0.214004	1
Inhibitory Neuron	FRMPD1	MD	-0.0742232	0.249892	0.727374	-0.348621	1
Inhibitory Neuron	FRRS1L	MD	-0.778799	2.5458	0.874969	-0.157351	1
Inhibitory Neuron	FXN	MD	-0.0706096	1.05163	0.850897	-0.187975	1
Inhibitory Neuron	GADD45G	MD	0.231702	0.546041	0.705428	0.378003	1
Inhibitory Neuron	GALNT12	MD	0.998203	1.17897	1	0	1
Inhibitory Neuron	GARNL3	MD	0.118086	0.537842	0.816833	0.231621	1
Inhibitory Neuron	GBA2	MD	-0.246672	0.644175	1	0	1
Inhibitory Neuron	GCNT1	MD	0.479678	0.813088	1	0	1
Inhibitory Neuron	GOLM1	MD	-0.86879	0.367573	1	0	1
Inhibitory Neuron	GPR107	MD	0.0197038	0.707384	1	0	1
Inhibitory Neuron	GTF3C5	MD	-0.218909	0.570173	0.648437	-0.455935	1
Inhibitory Neuron	HABP4	MD	0.661653	0.733113	1	0	1
Inhibitory Neuron	HACD4	MD	-0.236688	0.778221	0.631836	-0.479144	1
Inhibitory Neuron	HDHD3	MD	0.0308529	0.669507	1	0	1
Inhibitory Neuron	IFT74	MD	-0.201107	1.19184	1	0	1
Inhibitory Neuron	IL11RA	MD	-0.391139	0.786458	0.648847	-0.455365	1
Inhibitory Neuron	INIP	MD	0.125511	0.943803	0.855953	0.181528	1
Inhibitory Neuron	INPP5E	MD	0.0433735	0.549661	0.817163	0.231195	1
Inhibitory Neuron	ISCA1	MD	0.0192423	0.530038	1	0	1
Inhibitory Neuron	JAK2	MD	0.106036	0.65381	0.734675	0.338914	1
Inhibitory Neuron	KIF27	MD	-0.0843951	0.46275	0.846275	-0.193874	1
Inhibitory Neuron	LHX6	MD	-0.999	4.42536	0.720551	-0.357722	1
Inhibitory Neuron	LINC00587	MD	-0.164324	1.18229	1	0	1
Inhibitory Neuron	LINC01239	MD	-0.127159	0.858678	0.934045	-0.0827563	1
Inhibitory Neuron	LINC01508	MD	-0.146492	0.634071	0.901801	-0.123386	1
Inhibitory Neuron	LINGO2	MD	0.232156	0.6153	1	0	1
Inhibitory Neuron	LURAP1L	MD	-0.0121889	0.525793	1	0	1
Inhibitory Neuron	MED27	MD	-0.110639	0.606442	1	0	1
Inhibitory Neuron	MIGA2	MD	-0.0475707	0.319936	0.831798	-0.212396	1
Inhibitory Neuron	MIRLET7A1HG	MD	-0.195982	0.277269	1	0	1
Inhibitory Neuron	MLLT3	MD	-0.0467187	0.885766	0.956602	-0.054418	1
Inhibitory Neuron	MSANTD3-TMEFF1	MD	0.0454049	0.700026	1	0	1
Inhibitory Neuron	MUSK	MD	-0.257449	0.821659	1	0	1
Inhibitory Neuron	NACC2	MD	-0.124107	0.510496	0.846915	-0.193056	1
Inhibitory Neuron	NDOR1	MD	0.0384822	0.578124	0.884637	0.145093	1
Inhibitory Neuron	NFIB	MD	-0.0917318	0.317483	0.704562	-0.37917	1
Inhibitory Neuron	NOL6	MD	-0.0511596	1.07572	0.694504	-0.39275	1
Inhibitory Neuron	NOXA1	MD	0.247612	1.30259	0.798743	0.254974	1
Inhibitory Neuron	NPR2	MD	0.26467	0.604173	0.651472	0.451718	1
Inhibitory Neuron	NR6A1	MD	0.996302	NA	1	0	1
Inhibitory Neuron	NUP214	MD	-0.0958196	0.943204	0.83042	-0.214163	1
Inhibitory Neuron	ODF2	MD	-0.172772	0.891188	0.846048	-0.194163	1
Inhibitory Neuron	PALM2-AKAP2	MD	0.411578	0.788574	1	0	1
Inhibitory Neuron	PCSK5	MD	-0.174695	0.692458	1	0	1
Inhibitory Neuron	PDCD1LG2	MD	0.125017	0.729266	1	0	1
Inhibitory Neuron	PDCL	MD	0.271804	0.547031	0.638381	0.469964	1
Inhibitory Neuron	PHF2	MD	-0.26311	0.678746	0.711587	-0.369725	1
Inhibitory Neuron	PIGO	MD	0.053056	0.296639	1	0	1
Inhibitory Neuron	PIP5KL1	MD	0.356727	9.45012	0.636264	0.472929	1
Inhibitory Neuron	PLGRKT	MD	0.2276	1.22208	0.81775	0.230439	1
Inhibitory Neuron	PNPLA7	MD	0.154179	0.513582	0.750128	0.318471	1
Inhibitory Neuron	PPP1R26	MD	-0.124739	0.562514	0.826978	-0.218579	1
Inhibitory Neuron	PRDM12	MD	0.244417	0.602082	0.72329	0.354065	1
Inhibitory Neuron	PRRC2B	MD	0.268368	2.4706	0.672531	0.422676	1
Inhibitory Neuron	PSIP1	MD	-0.0449695	0.656897	0.766286	-0.297237	1
Inhibitory Neuron	PTBP3	MD	-0.99799	0.932824	1	0	1
Inhibitory Neuron	PTCH1	MD	-0.493916	0.736104	0.686598	-0.403477	1
Inhibitory Neuron	PTGR1	MD	0.19107	0.459815	0.718345	0.360672	1
Inhibitory Neuron	PTPN3	MD	0.392364	0.922049	0.829169	0.215768	1
Inhibitory Neuron	PUM3	MD	-0.0319076	0.300245	0.902069	-0.123048	1
Inhibitory Neuron	QSOX2	MD	0.198481	0.527705	0.628691	0.483569	1
Inhibitory Neuron	RAB14	MD	-0.325469	1.71659	1	0	1
Inhibitory Neuron	RABGAP1	MD	-0.396089	NA	0.755113	-0.311905	1
Inhibitory Neuron	RALGPS1	MD	-0.14127	0.737364	1	0	1
Inhibitory Neuron	RAPGEF1	MD	-0.110734	0.552832	0.845556	-0.194792	1
Inhibitory Neuron	RASEF	MD	-0.420943	1.21276	0.750456	-0.318038	1
Inhibitory Neuron	RC3H2	MD	0.0288225	NA	1	0	1
Inhibitory Neuron	RECK	MD	-0.998754	0.312045	1	0	1
Inhibitory Neuron	RGP1	MD	0.999	0.927448	1	0	1
Inhibitory Neuron	RNF20	MD	0.431885	2.04127	1	0	1
Inhibitory Neuron	RNF208	MD	-0.131039	0.688463	0.845217	-0.195225	1
Inhibitory Neuron	RUSC2	MD	-0.0137407	0.50166	0.978003	-0.027573	1
Inhibitory Neuron	S1PR3	MD	0.184226	0.951085	0.723946	0.35319	1
Inhibitory Neuron	SAXO1	MD	-0.494868	3.1282	1	0	1
Inhibitory Neuron	SET	MD	-0.285206	0.661655	0.78811	-0.268766	1
Inhibitory Neuron	SETX	MD	-0.0632169	0.378381	0.835708	-0.207386	1
Inhibitory Neuron	SHOC1	MD	-0.8678	0.561701	1	0	1
Inhibitory Neuron	SLC1A1	MD	0.143703	0.55627	0.74549	0.324591	1
Inhibitory Neuron	SLC24A2	MD	0.180669	0.606291	0.816069	0.232604	1
Inhibitory Neuron	SLC2A6	MD	-0.229587	0.656529	0.787946	-0.268979	1
Inhibitory Neuron	SLC2A8	MD	0.140878	0.380856	0.649581	0.454344	1
Inhibitory Neuron	SNAPC4	MD	-0.00452406	0.809886	0.984739	-0.0191275	1
Inhibitory Neuron	SPATA6L	MD	-0.0215881	0.629155	0.964702	-0.0442533	1
Inhibitory Neuron	SPOUT1	MD	-0.0508922	0.60844	0.869624	-0.164136	1
Inhibitory Neuron	SPTAN1	MD	0.868507	NA	0.878079	0.153405	1
Inhibitory Neuron	ST6GALNAC4	MD	-0.0774955	1.27913	1	0	1
Inhibitory Neuron	STKLD1	MD	0.0661474	0.418269	0.657776	0.442986	1
Inhibitory Neuron	SURF6	MD	-0.0171439	0.654177	1	0	1
Inhibitory Neuron	TDRD7	MD	0.531996	0.485981	1	0	1
Inhibitory Neuron	TEX10	MD	0.527557	2.5102	0.664449	0.433779	1
Inhibitory Neuron	TEX48	MD	-0.0275026	0.651012	0.905597	-0.118594	1
Inhibitory Neuron	TLE1	MD	-0.0960234	0.698122	1	0	1
Inhibitory Neuron	TMEM250	MD	0.251524	0.633667	0.781795	0.276981	1
Inhibitory Neuron	TMEM38B	MD	0.120181	0.552997	0.720373	0.35796	1
Inhibitory Neuron	TOR1A	MD	-0.031121	0.530803	1	0	1
Inhibitory Neuron	TOR1B	MD	-0.172429	0.420231	0.77739	-0.282722	1
Inhibitory Neuron	TRIM32	MD	0.178689	0.397007	0.647942	0.456623	1
Inhibitory Neuron	TRPM3	MD	-0.482915	2.56126	1	0	1
Inhibitory Neuron	TUSC1	MD	0.207734	0.668345	0.662789	0.436066	1
Inhibitory Neuron	UAP1L1	MD	-0.576015	1.53928	0.69508	-0.39197	1
Inhibitory Neuron	UBAC1	MD	-0.237464	0.566245	1	0	1
Inhibitory Neuron	UBAP1	MD	0.353664	0.416849	0.714523	0.365789	1
Inhibitory Neuron	UBE2R2	MD	0.234915	0.613094	0.632269	0.478536	1
Inhibitory Neuron	UGCG	MD	-0.126248	0.545796	0.712431	-0.368593	1
Inhibitory Neuron	UNC13B	MD	0.998894	0.0153424	1	0	1
Inhibitory Neuron	WDR34	MD	0.445791	0.582081	0.795177	0.259594	1
Inhibitory Neuron	WDR5	MD	-0.116806	0.478694	0.716022	-0.36378	1
Inhibitory Neuron	WNK2	MD	-0.359511	9.10027	1	0	1
Inhibitory Neuron	ZBTB34	MD	-0.16132	0.402943	0.638129	-0.470316	1
Inhibitory Neuron	ZBTB43	MD	0.0822384	0.97484	1	0	1
Inhibitory Neuron	ZCCHC7	MD	-0.0328678	0.399843	1	0	1
Inhibitory Neuron	ZDHHC21	MD	0.998108	0.15349	1	0	1
Inhibitory Neuron	ZER1	MD	0.063956	0.772437	1	0	1
Inhibitory Neuron	ZNF483	MD	0.00465316	0.327275	1	0	1
Inhibitory Neuron	ZNF510	MD	-0.170413	1.21995	1	0	1
Inhibitory Neuron	ZNF79	MD	0.0970096	0.714585	1	0	1
Inhibitory Neuron	ABHD17B	SZ	0.0907683	1.60042	1	0	1
Inhibitory Neuron	ACER2	SZ	0.131165	0.409191	0.74885	0.320156	1
Inhibitory Neuron	ADAMTSL1	SZ	0.164396	0.431152	0.69394	0.393514	1
Inhibitory Neuron	ADAMTSL2	SZ	0.141699	1.30475	1	0	1
Inhibitory Neuron	AGPAT2	SZ	-0.131681	0.757536	1	0	1
Inhibitory Neuron	AGTPBP1	SZ	0.182347	0.566951	0.655085	0.44671	1
Inhibitory Neuron	AJM1	SZ	0.00759636	1.08163	0.963544	0.045707	1
Inhibitory Neuron	AL133410.1	SZ	-0.997342	NA	0.759726	-0.30584	1
Inhibitory Neuron	AL138752.2	SZ	-0.998619	0.403283	1	0	1
Inhibitory Neuron	AL158071.5	SZ	-0.153384	1.93561	0.935421	-0.0810259	1
Inhibitory Neuron	AL353616.2	SZ	-0.99611	NA	1	0	1
Inhibitory Neuron	AL354861.2	SZ	0.998751	2.21975	0.737979	0.334531	1
Inhibitory Neuron	AL356489.2	SZ	-0.0854753	0.370984	0.890884	-0.137186	1
Inhibitory Neuron	AL359710.1	SZ	-0.00284658	0.497571	1	0	1
Inhibitory Neuron	AL359922.1	SZ	-0.0309188	0.580853	0.958035	-0.0526196	1
Inhibitory Neuron	AL365204.1	SZ	0.229198	0.651179	0.83028	0.214342	1
Inhibitory Neuron	AL390838.1	SZ	-0.104657	0.468234	0.763471	-0.300926	1
Inhibitory Neuron	AL591368.1	SZ	-0.191841	0.467199	0.712301	-0.368767	1
Inhibitory Neuron	ANKS6	SZ	-0.0884578	2.59578	0.860557	-0.175666	1
Inhibitory Neuron	APTX	SZ	-0.53077	0.141002	1	0	1
Inhibitory Neuron	ARRDC1	SZ	0.455715	0.708219	0.62902	0.483107	1
Inhibitory Neuron	ASPN	SZ	0.0800714	0.65821	1	0	1
Inhibitory Neuron	ASS1	SZ	0.162239	0.762266	1	0	1
Inhibitory Neuron	ATP6V1G1	SZ	0.148187	0.448865	0.775256	0.285506	1
Inhibitory Neuron	B4GALT1	SZ	-0.319116	0.677491	0.686527	-0.403573	1
Inhibitory Neuron	BAAT	SZ	0.0755186	0.615781	0.862403	0.173316	1
Inhibitory Neuron	BSPRY	SZ	-0.153069	0.827866	0.847862	-0.191847	1
Inhibitory Neuron	C9orf153	SZ	-0.233203	1.23836	0.685978	-0.404319	1
Inhibitory Neuron	C9orf72	SZ	-0.0962849	0.326967	0.90569	-0.118476	1
Inhibitory Neuron	C9orf85	SZ	-0.933648	3.75654	0.69905	-0.386603	1
Inhibitory Neuron	CA9	SZ	0.159287	0.384171	1	0	1
Inhibitory Neuron	CCDC183	SZ	0.369083	1.991	0.8471	0.19282	1
Inhibitory Neuron	CD72	SZ	0.850703	0.260356	1	0	1
Inhibitory Neuron	CDC26	SZ	-0.0974121	0.925323	0.826607	-0.219055	1
Inhibitory Neuron	CEL	SZ	0.12178	0.640159	1	0	1
Inhibitory Neuron	CFAP77	SZ	-0.0934072	1.01713	0.843579	-0.197318	1
Inhibitory Neuron	CIZ1	SZ	-0.172605	1.71496	1	0	1
Inhibitory Neuron	CNTFR	SZ	-0.296163	0.442197	0.816421	-0.232151	1
Inhibitory Neuron	CNTLN	SZ	-0.123542	0.567824	0.825014	-0.221101	1
Inhibitory Neuron	CNTNAP3	SZ	0.998455	NA	1	0	1
Inhibitory Neuron	CNTNAP3C	SZ	-0.998894	1.03408	1	0	1
Inhibitory Neuron	COL27A1	SZ	0.0356206	0.560679	0.92962	0.0883227	1
Inhibitory Neuron	COL5A1	SZ	0.290518	0.819363	0.772274	0.289402	1
Inhibitory Neuron	COQ4	SZ	0.433462	0.758787	0.730737	0.344146	1
Inhibitory Neuron	CRAT	SZ	0.0766699	0.43682	1	0	1
Inhibitory Neuron	DAB2IP	SZ	0.219144	1.8755	0.737226	0.33553	1
Inhibitory Neuron	DCAF10	SZ	-0.474948	0.593217	1	0	1
Inhibitory Neuron	DCAF12	SZ	-0.198493	0.493549	0.735768	-0.337462	1
Inhibitory Neuron	DDX58	SZ	0.462333	NA	1	0	1
Inhibitory Neuron	DIPK1B	SZ	-0.0342373	0.461992	0.895357	-0.131528	1
Inhibitory Neuron	DNM1	SZ	0.0527287	0.590514	1	0	1
Inhibitory Neuron	ECPAS	SZ	0.143211	0.43482	0.670103	0.426006	1
Inhibitory Neuron	ERMP1	SZ	-0.327365	0.867264	0.666151	-0.431437	1
Inhibitory Neuron	ERP44	SZ	-0.974756	NA	1	0	1
Inhibitory Neuron	FAM120A	SZ	0.159339	0.595888	0.774012	0.28713	1
Inhibitory Neuron	FAM206A	SZ	0.155241	0.519661	1	0	1
Inhibitory Neuron	FBXW2	SZ	-0.0751497	0.759998	0.842521	-0.198669	1
Inhibitory Neuron	FGD3	SZ	-0.369493	0.761589	0.689979	-0.398883	1
Inhibitory Neuron	FKTN	SZ	0.729307	0.917465	1	0	1
Inhibitory Neuron	FNBP1	SZ	0.348623	0.752161	0.796154	0.258328	1
Inhibitory Neuron	FPGS	SZ	0.252063	0.890513	0.766647	0.296764	1
Inhibitory Neuron	FRMPD1	SZ	-0.0561427	0.303848	0.789528	-0.266924	1
Inhibitory Neuron	FUBP3	SZ	-0.326798	1.01035	0.678617	-0.414351	1
Inhibitory Neuron	GAS1	SZ	-0.670858	2.95021	0.932704	-0.0844427	1
Inhibitory Neuron	GKAP1	SZ	-0.188394	0.397293	0.669354	-0.427035	1
Inhibitory Neuron	GLE1	SZ	0.256181	0.45136	0.659967	0.439958	1
Inhibitory Neuron	GOLGA1	SZ	-0.999	11.404	0.65792	-0.442787	1
Inhibitory Neuron	GOLM1	SZ	0.407725	0.864924	0.692467	0.39551	1
Inhibitory Neuron	HABP4	SZ	-0.418551	0.763188	0.809845	-0.240626	1
Inhibitory Neuron	HAUS6	SZ	0.250441	0.542349	0.650108	0.453612	1
Inhibitory Neuron	HMCN2	SZ	0.0310382	0.693411	1	0	1
Inhibitory Neuron	IDNK	SZ	0.0544139	0.490591	0.879925	0.151065	1
Inhibitory Neuron	IFT74	SZ	0.95236	NA	0.685015	0.40563	1
Inhibitory Neuron	KIF27	SZ	0.00785128	0.460413	1	0	1
Inhibitory Neuron	LINC01492	SZ	-0.0887934	0.774399	0.910274	-0.112693	1
Inhibitory Neuron	LMX1B	SZ	-0.143627	0.95341	0.735691	-0.337564	1
Inhibitory Neuron	LRRC8A	SZ	-0.124987	0.554432	0.71939	-0.359274	1
Inhibitory Neuron	MAN1B1	SZ	-0.11984	1.11922	0.858027	-0.178886	1
Inhibitory Neuron	MAPKAP1	SZ	-0.17386	0.761448	1	0	1
Inhibitory Neuron	MED27	SZ	0.216476	0.896821	0.657341	0.443588	1
Inhibitory Neuron	MEGF9	SZ	-0.996485	NA	1	0	1
Inhibitory Neuron	MFSD14C	SZ	0.214056	0.671234	1	0	1
Inhibitory Neuron	MIGA2	SZ	0.994505	NA	1	0	1
Inhibitory Neuron	NCS1	SZ	0.0841175	0.804469	1	0	1
Inhibitory Neuron	NEK6	SZ	-0.00620154	1.46077	1	0	1
Inhibitory Neuron	NFIB	SZ	0.0352593	0.408445	0.933683	0.0832125	1
Inhibitory Neuron	NFX1	SZ	-0.154509	0.367944	0.749388	-0.319446	1
Inhibitory Neuron	NIPSNAP3A	SZ	-0.39831	3.77115	1	0	1
Inhibitory Neuron	NIPSNAP3B	SZ	0.106754	0.481909	0.837309	0.205337	1
Inhibitory Neuron	NOL6	SZ	-0.0212965	0.474494	0.95098	-0.0614767	1
Inhibitory Neuron	NPR2	SZ	0.106295	0.39234	0.808746	0.242044	1
Inhibitory Neuron	ODF2	SZ	-0.163209	0.57131	0.829388	-0.215486	1
Inhibitory Neuron	PALM2	SZ	-0.628618	NA	1	0	1
Inhibitory Neuron	PAXX	SZ	-0.301815	0.664994	0.654881	-0.446992	1
Inhibitory Neuron	PDCL	SZ	0.164881	0.600068	0.8074	0.243781	1
Inhibitory Neuron	PHF19	SZ	0.615019	1.11839	0.70754	0.375162	1
Inhibitory Neuron	PIGO	SZ	0.417389	0.563439	0.758914	0.306907	1
Inhibitory Neuron	PLAA	SZ	0.00630726	0.601999	1	0	1
Inhibitory Neuron	PLGRKT	SZ	0.225181	1.08239	0.749346	0.319502	1
Inhibitory Neuron	PLPP6	SZ	-0.0607742	0.630233	0.834674	-0.208711	1
Inhibitory Neuron	PLPPR1	SZ	-0.220218	0.619108	0.710947	-0.370585	1
Inhibitory Neuron	PMPCA	SZ	-0.00365039	0.99124	1	0	1
Inhibitory Neuron	POLR1E	SZ	-0.099236	0.471604	0.913478	-0.108653	1
Inhibitory Neuron	PPP6C	SZ	-0.0707107	1.1479	1	0	1
Inhibitory Neuron	PRPF4	SZ	-0.241073	0.751898	0.629289	-0.482728	1
Inhibitory Neuron	PRRC2B	SZ	0.0137644	1.81644	1	0	1
Inhibitory Neuron	PSIP1	SZ	-0.123777	0.644051	1	0	1
Inhibitory Neuron	PTAR1	SZ	0.0824788	0.384821	0.752393	0.315486	1
Inhibitory Neuron	PTBP3	SZ	-0.392733	0.383163	1	0	1
Inhibitory Neuron	PTCH1	SZ	0.204544	1.00713	0.786435	0.270942	1
Inhibitory Neuron	PTCSC2	SZ	-0.201719	0.630296	0.670161	-0.425927	1
Inhibitory Neuron	PTGR1	SZ	-0.109842	0.368835	0.846893	-0.193084	1
Inhibitory Neuron	PTPRD	SZ	0.097765	0.462723	0.832525	0.211464	1
Inhibitory Neuron	QSOX2	SZ	-0.179464	0.862625	0.742888	-0.328032	1
Inhibitory Neuron	RAB14	SZ	-0.841511	NA	1	0	1
Inhibitory Neuron	RBM18	SZ	-0.116409	0.691078	1	0	1
Inhibitory Neuron	RCL1	SZ	-0.150921	0.728739	0.739216	-0.332892	1
Inhibitory Neuron	RGP1	SZ	0.180264	0.361379	0.686695	0.403345	1
Inhibitory Neuron	RMI1	SZ	0.0766022	0.677181	1	0	1
Inhibitory Neuron	RNF20	SZ	-0.534687	1.36058	0.679462	-0.413197	1
Inhibitory Neuron	RNF208	SZ	-0.187212	0.765996	0.675926	-0.418029	1
Inhibitory Neuron	RXRA	SZ	0.147435	0.513786	0.86128	0.174745	1
Inhibitory Neuron	SAXO1	SZ	0.441281	1.39316	0.745444	0.324652	1
Inhibitory Neuron	SH2D3C	SZ	-0.335737	1.95692	1	0	1
Inhibitory Neuron	SH3GL2	SZ	-0.139404	0.962665	0.884217	-0.145626	1
Inhibitory Neuron	SIGMAR1	SZ	-0.0566855	0.731835	1	0	1
Inhibitory Neuron	SLC24A2	SZ	0.31324	0.502713	1	0	1
Inhibitory Neuron	SLC2A8	SZ	0.120778	0.522554	0.839877	0.202051	1
Inhibitory Neuron	SMARCA2	SZ	0.164994	0.597937	0.853401	0.18478	1
Inhibitory Neuron	SMU1	SZ	0.114555	1.2648	1	0	1
Inhibitory Neuron	SNX30	SZ	0.990857	NA	1	0	1
Inhibitory Neuron	SPACA9	SZ	-0.338092	0.936663	0.666257	-0.43129	1
Inhibitory Neuron	STKLD1	SZ	0.138909	0.483594	0.733266	0.340785	1
Inhibitory Neuron	STRBP	SZ	0.261645	1.25376	0.716163	0.363592	1
Inhibitory Neuron	STX17	SZ	-0.0445814	0.662016	0.947688	-0.0656106	1
Inhibitory Neuron	STXBP1	SZ	-0.184272	0.691151	0.744351	-0.326097	1
Inhibitory Neuron	SUSD1	SZ	-0.303949	0.228823	1	0	1
Inhibitory Neuron	SVEP1	SZ	-0.998601	1.92288	0.68589	-0.404439	1
Inhibitory Neuron	TBC1D2	SZ	0.238249	0.627345	0.709611	0.372379	1
Inhibitory Neuron	TEX10	SZ	-0.765644	1.87349	0.699982	-0.385345	1
Inhibitory Neuron	TLE1	SZ	-0.0235572	0.45017	1	0	1
Inhibitory Neuron	TMEM245	SZ	0.303477	0.427929	0.651736	0.451351	1
Inhibitory Neuron	TMEM8B	SZ	0.137301	0.356415	0.719363	0.35931	1
Inhibitory Neuron	TOPORS	SZ	0.102583	0.510703	0.877127	0.154612	1
Inhibitory Neuron	TOR1A	SZ	-0.599132	0.619028	0.838994	-0.20318	1
Inhibitory Neuron	TRPM3	SZ	-0.51515	1.48694	1	0	1
Inhibitory Neuron	TTC39B	SZ	0.00815432	0.468851	0.957742	0.0529867	1
Inhibitory Neuron	UBE2R2	SZ	0.12468	0.39473	0.650243	0.453425	1
Inhibitory Neuron	UGCG	SZ	0.125913	0.672127	1	0	1
Inhibitory Neuron	USP20	SZ	-0.0269465	0.508444	0.922998	-0.0966586	1
Inhibitory Neuron	VAV2	SZ	-0.24809	1.01312	0.717183	-0.362227	1
Inhibitory Neuron	WDR31	SZ	0.125255	0.664347	0.740744	0.330869	1
Inhibitory Neuron	WDR5	SZ	0.321635	0.607183	0.665416	0.432447	1
Inhibitory Neuron	WNK2	SZ	-0.150544	0.848817	0.77913	-0.280453	1
Inhibitory Neuron	ZBTB43	SZ	0.134943	1.17073	0.787196	0.269953	1
Inhibitory Neuron	ZFP37	SZ	0.99777	NA	1	0	1
Inhibitory Neuron	ZMYND19	SZ	0.833755	3.68929	0.788208	0.268638	1
Inhibitory Neuron	ZNF462	SZ	-0.0963049	0.605288	0.795079	-0.259721	1
Inhibitory Neuron	ZNF483	SZ	-0.503271	0.245475	1	0	1
Inhibitory Neuron	ZNF484	SZ	-0.033365	0.515485	0.9391	-0.0764014	1
Inhibitory Neuron	ZNF510	SZ	0.998312	NA	1	0	1
Inhibitory Neuron	ABCA1	AD	0.0589002	2.45216	0.88332	0.146761	1
Inhibitory Neuron	ACO1	AD	-0.00533577	0.900899	1	0	1
Inhibitory Neuron	AGTPBP1	AD	-0.0575924	0.636144	0.835258	-0.207963	1
Inhibitory Neuron	AJM1	AD	-0.0267773	0.58639	1	0	1
Inhibitory Neuron	AK3	AD	-0.708826	1.0312	0.738512	-0.333824	1
Inhibitory Neuron	AK8	AD	0.225759	0.870813	0.708212	0.374259	1
Inhibitory Neuron	AKNA	AD	0.0161685	0.477505	1	0	1
Inhibitory Neuron	AL138752.2	AD	-0.153525	0.701223	1	0	1
Inhibitory Neuron	AL162725.2	AD	0.560823	0.697151	1	0	1
Inhibitory Neuron	AL445623.2	AD	-0.321283	0.423272	0.796058	-0.258452	1
Inhibitory Neuron	AL589843.1	AD	-0.344194	0.816055	0.684104	-0.406869	1
Inhibitory Neuron	AL591222.1	AD	-0.317542	1.94797	0.680067	-0.412372	1
Inhibitory Neuron	AL691447.2	AD	-0.955316	NA	0.679555	-0.41307	1
Inhibitory Neuron	AL807752.6	AD	-0.118878	1.3177	0.844722	-0.195857	1
Inhibitory Neuron	AL845311.1	AD	-0.251415	0.84102	0.824723	-0.221475	1
Inhibitory Neuron	ALAD	AD	-0.8287	1.73467	1	0	1
Inhibitory Neuron	ALDH1B1	AD	-0.267799	0.632547	0.697102	-0.389235	1
Inhibitory Neuron	ALG2	AD	0.18139	0.830937	0.822409	0.224448	1
Inhibitory Neuron	ANKRD18A	AD	0.0428065	0.869993	0.898489	0.127571	1
Inhibitory Neuron	ANKRD18B	AD	-0.136385	0.513685	0.699849	-0.385525	1
Inhibitory Neuron	ANKRD20A1	AD	0.005324	0.697475	1	0	1
Inhibitory Neuron	ASB6	AD	-0.354358	0.884099	1	0	1
Inhibitory Neuron	ASS1	AD	-0.199152	0.419156	0.67751	-0.415863	1
Inhibitory Neuron	ASTN2	AD	0.0126163	0.675053	1	0	1
Inhibitory Neuron	ATP6V1G1	AD	0.0735376	0.716573	1	0	1
Inhibitory Neuron	B4GALT1	AD	0.0165026	1.27772	0.937954	0.0778417	1
Inhibitory Neuron	BRD3	AD	0.0159585	0.577351	0.949232	0.0636709	1
Inhibitory Neuron	BRD3OS	AD	-0.431838	5.56335	0.633151	-0.477296	1
Inhibitory Neuron	BRINP1	AD	-0.56458	1.17991	0.676825	-0.416799	1
Inhibitory Neuron	BSPRY	AD	0.00793596	1.1383	0.874784	0.157584	1
Inhibitory Neuron	C5	AD	0.41433	2.03299	0.648464	0.455896	1
Inhibitory Neuron	C9orf72	AD	0.0157521	0.794475	1	0	1
Inhibitory Neuron	C9orf85	AD	0.998897	2.60725	1	0	1
Inhibitory Neuron	CACFD1	AD	-0.216908	0.723408	0.692188	-0.395888	1
Inhibitory Neuron	CACNA1B	AD	0.65586	1.72621	0.681601	0.410279	1
Inhibitory Neuron	CAMSAP1	AD	0.115593	4.72064	1	0	1
Inhibitory Neuron	CCDC183	AD	-0.162172	0.717986	0.821491	-0.225628	1
Inhibitory Neuron	CD274	AD	0.0517739	0.760574	1	0	1
Inhibitory Neuron	CD72	AD	0.530305	NA	1	0	1
Inhibitory Neuron	CDC14B	AD	-0.146288	0.698845	1	0	1
Inhibitory Neuron	CDC26	AD	-0.225341	0.94242	0.813057	-0.236484	1
Inhibitory Neuron	CDKN2A	AD	0.563684	0.970953	0.644696	0.461144	1
Inhibitory Neuron	CEL	AD	-0.0928429	0.815985	0.907379	-0.116345	1
Inhibitory Neuron	CEP78	AD	0.0806606	0.713017	0.812551	0.237136	1
Inhibitory Neuron	CNTFR	AD	-0.00105679	0.941878	1	0	1
Inhibitory Neuron	CNTNAP3	AD	-0.0202303	0.452816	0.967241	-0.0410691	1
Inhibitory Neuron	CORO2A	AD	-0.580116	1.61006	1	0	1
Inhibitory Neuron	CTSL	AD	-0.0293853	1.20507	1	0	1
Inhibitory Neuron	CTSV	AD	-0.09714	1.32066	0.83485	-0.208485	1
Inhibitory Neuron	CYP4F26P	AD	-0.16655	0.553752	0.663919	-0.434509	1
Inhibitory Neuron	DCAF10	AD	0.28644	0.936644	0.75151	0.31665	1
Inhibitory Neuron	DENND1A	AD	-0.249033	0.876873	0.640612	-0.466843	1
Inhibitory Neuron	DIPK1B	AD	0.185388	0.644253	0.811237	0.238831	1
Inhibitory Neuron	DMRT1	AD	-0.200235	NA	1	0	1
Inhibitory Neuron	DNAI1	AD	0.50106	1.22414	0.810757	0.239449	1
Inhibitory Neuron	DNAJB5	AD	-0.238778	0.943058	0.707998	-0.374546	1
Inhibitory Neuron	DNM1	AD	-0.931141	3.57792	1	0	1
Inhibitory Neuron	DOLPP1	AD	0.0871421	0.760696	0.82581	0.220079	1
Inhibitory Neuron	ECPAS	AD	0.168128	1.20843	1	0	1
Inhibitory Neuron	EHMT1	AD	-0.18095	2.28845	0.977973	-0.0276107	1
Inhibitory Neuron	ELAVL2	AD	-0.245976	0.885997	0.913728	-0.108338	1
Inhibitory Neuron	ELP1	AD	0.998894	3.77645	0.687221	0.402629	1
Inhibitory Neuron	ERMP1	AD	0.540885	1.33848	0.899916	0.125767	1
Inhibitory Neuron	EXD3	AD	-0.429868	0.819126	0.69312	-0.394625	1
Inhibitory Neuron	FAM120A	AD	0.292313	1.09606	1	0	1
Inhibitory Neuron	FAM219A	AD	0.220064	0.919591	0.716796	0.362744	1
Inhibitory Neuron	FAM78A	AD	-0.330239	0.86054	0.64573	-0.459702	1
Inhibitory Neuron	FBP1	AD	0.306866	NA	1	0	1
Inhibitory Neuron	FBXW2	AD	-0.304392	1.66003	0.69214	-0.395953	1
Inhibitory Neuron	FNBP1	AD	0.0354125	0.571453	1	0	1
Inhibitory Neuron	FRRS1L	AD	0.112683	0.696381	0.816631	0.23188	1
Inhibitory Neuron	GALNT12	AD	-0.197621	1.49115	1	0	1
Inhibitory Neuron	GALT	AD	-0.124177	0.634757	1	0	1
Inhibitory Neuron	GARNL3	AD	0.0165691	1.19707	1	0	1
Inhibitory Neuron	GBGT1	AD	-0.219379	0.594643	0.65231	-0.450555	1
Inhibitory Neuron	GCNT1	AD	-0.173289	3.93017	1	0	1
Inhibitory Neuron	GDA	AD	0.542668	2.0471	1	0	1
Inhibitory Neuron	GKAP1	AD	0.0144757	0.600325	1	0	1
Inhibitory Neuron	GLDC	AD	0.65598	1.34832	0.656485	0.444771	1
Inhibitory Neuron	GLIDR	AD	0.996141	NA	1	0	1
Inhibitory Neuron	GNE	AD	-0.221172	1.12885	0.82657	-0.219103	1
Inhibitory Neuron	GOLM1	AD	-0.16994	0.655037	0.645534	-0.459975	1
Inhibitory Neuron	GPR107	AD	0.0335672	0.949553	1	0	1
Inhibitory Neuron	JAK2	AD	-0.054421	0.99137	1	0	1
Inhibitory Neuron	KDM4C	AD	-0.248709	0.457842	0.641554	-0.465527	1
Inhibitory Neuron	KIAA2026	AD	-0.164889	1.1306	1	0	1
Inhibitory Neuron	KIF27	AD	-0.200382	0.689327	1	0	1
Inhibitory Neuron	KLHL9	AD	-0.544361	0.856245	0.674818	-0.419545	1
Inhibitory Neuron	LAMC3	AD	0.204002	0.895337	0.737094	0.335704	1
Inhibitory Neuron	LINC00587	AD	0.998051	5.32425	0.729827	0.345355	1
Inhibitory Neuron	LINC01239	AD	0.0762115	0.527296	0.658073	0.442576	1
Inhibitory Neuron	LINC01505	AD	0.376325	1.1513	0.74049	0.331205	1
Inhibitory Neuron	LINC02603	AD	-0.297733	1.28938	0.71017	-0.371628	1
Inhibitory Neuron	LMX1B	AD	0.0827196	1.06393	0.92735	0.0911792	1
Inhibitory Neuron	LRRC8A	AD	-0.998523	NA	1	0	1
Inhibitory Neuron	LURAP1L	AD	-0.0132704	0.750761	1	0	1
Inhibitory Neuron	MAN1B1	AD	0.333157	0.799535	0.715426	0.364578	1
Inhibitory Neuron	MED22	AD	0.0509932	0.501633	0.875708	0.156412	1
Inhibitory Neuron	MFSD14C	AD	0.354106	1.24083	1	0	1
Inhibitory Neuron	MIGA2	AD	0.228974	0.452362	0.6693	0.427109	1
Inhibitory Neuron	MSANTD3	AD	0.999	NA	0.691375	0.39699	1
Inhibitory Neuron	MUSK	AD	-0.185933	0.633257	0.641374	-0.465778	1
Inhibitory Neuron	NAIF1	AD	0.631809	4.75946	1	0	1
Inhibitory Neuron	NANS	AD	-0.399411	1.06882	0.81309	-0.236442	1
Inhibitory Neuron	NFIB	AD	-0.310619	0.636875	0.693118	-0.394627	1
Inhibitory Neuron	NOXA1	AD	0.200222	NA	0.870074	0.163565	1
Inhibitory Neuron	NPDC1	AD	-0.201823	0.488788	0.733659	-0.340263	1
Inhibitory Neuron	NPR2	AD	0.196227	0.583275	0.734198	0.339547	1
Inhibitory Neuron	NR6A1	AD	-0.245573	1.0487	1	0	1
Inhibitory Neuron	NXNL2	AD	-0.0913197	0.814052	0.897405	-0.12894	1
Inhibitory Neuron	PALM2	AD	0.202031	1.14763	0.868544	0.165508	1
Inhibitory Neuron	PAPPA	AD	0.00608737	0.683693	0.960239	0.0498541	1
Inhibitory Neuron	PDCD1LG2	AD	-0.253047	0.90447	0.702139	-0.382434	1
Inhibitory Neuron	PDCL	AD	-0.198164	0.566929	0.654067	-0.448119	1
Inhibitory Neuron	PHF2	AD	0.179187	1.20892	0.903877	0.120765	1
Inhibitory Neuron	PLGRKT	AD	-0.369624	1.86916	0.805268	-0.246535	1
Inhibitory Neuron	PLPP7	AD	0.244988	0.699724	0.710224	0.371555	1
Inhibitory Neuron	PNPLA7	AD	0.388155	0.906153	0.811565	0.238408	1
Inhibitory Neuron	PRPF4	AD	-0.669491	2.71596	1	0	1
Inhibitory Neuron	PRRC2B	AD	-0.165359	0.832505	0.795026	-0.25979	1
Inhibitory Neuron	PTCH1	AD	0.420784	1.09921	0.90368	0.121014	1
Inhibitory Neuron	PTPA	AD	-0.518637	NA	1	0	1
Inhibitory Neuron	RABGAP1	AD	-0.365639	0.937945	0.726194	-0.350192	1
Inhibitory Neuron	RAD23B	AD	-0.190622	0.73655	0.794576	-0.260373	1
Inhibitory Neuron	RALGDS	AD	-0.244806	0.527061	0.733182	-0.340896	1
Inhibitory Neuron	RAPGEF1	AD	0.11929	0.526288	0.820079	0.227443	1
Inhibitory Neuron	RASEF	AD	-0.0880364	3.40023	1	0	1
Inhibitory Neuron	REXO4	AD	-0.21586	0.650923	0.755189	-0.311804	1
Inhibitory Neuron	RFK	AD	-0.527809	0.874794	0.632022	-0.478883	1
Inhibitory Neuron	RFX3	AD	0.247674	2.09704	0.842257	0.199008	1
Inhibitory Neuron	RMI1	AD	0.258523	0.653221	0.656781	0.444361	1
Inhibitory Neuron	RNF20	AD	0.0713113	2.93611	0.936348	0.0798605	1
Inhibitory Neuron	RUSC2	AD	-0.132972	1.32634	0.859752	-0.17669	1
Inhibitory Neuron	RXRA	AD	-0.264643	0.729855	0.782664	-0.275849	1
Inhibitory Neuron	S1PR3	AD	0.0176258	0.582143	1	0	1
Inhibitory Neuron	SARDH	AD	-0.338492	1.32808	0.770596	-0.291595	1
Inhibitory Neuron	SET	AD	0.556464	3.5119	0.716246	0.36348	1
Inhibitory Neuron	SHOC1	AD	0.283584	0.701599	0.632758	0.477849	1
Inhibitory Neuron	SLC25A25	AD	0.861679	7.84683	0.634854	0.474906	1
Inhibitory Neuron	SLC31A1	AD	-0.247753	0.78987	0.738649	-0.333643	1
Inhibitory Neuron	SMU1	AD	0.521499	6.0181	1	0	1
Inhibitory Neuron	SNX30	AD	0.404555	NA	1	0	1
Inhibitory Neuron	SPATA6L	AD	0.114473	0.920697	1	0	1
Inhibitory Neuron	STRBP	AD	0.547511	1.1318	1	0	1
Inhibitory Neuron	STX17	AD	0.169908	2.05335	1	0	1
Inhibitory Neuron	STXBP1	AD	-0.381194	1.38776	0.634647	-0.475196	1
Inhibitory Neuron	SUSD1	AD	0.917867	0.340358	1	0	1
Inhibitory Neuron	TEX10	AD	0.998427	31.3208	0.909914	0.113148	1
Inhibitory Neuron	TLE1	AD	-0.20473	0.687642	0.760726	-0.304527	1
Inhibitory Neuron	TMEM268	AD	0.0507099	1.00723	0.881962	0.148482	1
Inhibitory Neuron	TMEM8B	AD	-0.136999	0.632052	0.758625	-0.307287	1
Inhibitory Neuron	TOR1A	AD	-0.490962	1.12492	1	0	1
Inhibitory Neuron	TOR1B	AD	-0.0256488	0.437656	1	0	1
Inhibitory Neuron	TRAF2	AD	0.172612	0.746123	0.76738	0.295803	1
Inhibitory Neuron	TRMO	AD	0.106161	0.90112	0.99465	0.00670499	1
Inhibitory Neuron	TSTD2	AD	0.155977	1.22327	0.805961	0.24564	1
Inhibitory Neuron	TTC39B	AD	-0.046151	0.401664	0.84904	-0.190344	1
Inhibitory Neuron	TUT7	AD	0.486376	NA	1	0	1
Inhibitory Neuron	UAP1L1	AD	0.0265343	2.90325	0.921874	0.098073	1
Inhibitory Neuron	UBE2R2	AD	-0.176317	0.535009	0.759812	-0.305728	1
Inhibitory Neuron	UBQLN1	AD	0.0798321	0.551783	0.899161	0.126722	1
Inhibitory Neuron	UGCG	AD	-0.0339469	1.04013	0.973038	-0.0337979	1
Inhibitory Neuron	UNC13B	AD	0.389571	1.21263	0.660017	0.43989	1
Inhibitory Neuron	VAV2	AD	-0.517994	1.13226	0.762525	-0.302167	1
Inhibitory Neuron	WASHC1	AD	-0.766242	NA	0.751054	-0.317251	1
Inhibitory Neuron	WDR5	AD	0.171683	0.800834	0.710565	0.371097	1
Inhibitory Neuron	WNK2	AD	-0.167117	1.24852	0.777639	-0.282397	1
Inhibitory Neuron	ZBTB26	AD	-0.293479	0.716212	0.859128	-0.177484	1
Inhibitory Neuron	ZDHHC21	AD	0.998634	NA	1	0	1
Inhibitory Neuron	ZMYND19	AD	0.76991	3.3566	0.775274	0.285483	1
Inhibitory Neuron	ZNF484	AD	0.707546	1.03937	1	0	1
Inhibitory Neuron	ZNF510	AD	0.904621	14.2819	1	0	1
Inhibitory Neuron	ZNF618	AD	-0.744626	0.738636	0.655621	-0.445967	1
Inhibitory Neuron	ZNF782	AD	-0.19238	1.37082	0.887292	-0.141732	1
Inhibitory Neuron	ABCC2	MS	0.206122	1.11435	0.7789	0.280753	1
Inhibitory Neuron	ABI1	MS	-0.078651	1.42847	1	0	1
Inhibitory Neuron	AFAP1L2	MS	-0.410575	5.43134	0.830934	-0.213504	1
Inhibitory Neuron	AKR1C2	MS	-0.694258	3.53454	0.80684	-0.244504	1
Inhibitory Neuron	AL133352.1	MS	-0.169061	0.76434	1	0	1
Inhibitory Neuron	AL157392.5	MS	0.180965	1.56526	0.914841	0.106934	1
Inhibitory Neuron	AL355303.1	MS	-0.349774	0.746482	1	0	1
Inhibitory Neuron	AL355315.1	MS	0.203835	0.677548	0.705999	0.377235	1
Inhibitory Neuron	AL365203.2	MS	-0.234963	0.760508	0.67476	-0.419624	1
Inhibitory Neuron	ANAPC16	MS	0.743387	5.6158	0.706058	0.377156	1
Inhibitory Neuron	ANKRD2	MS	-0.219913	0.555301	0.790836	-0.265225	1
Inhibitory Neuron	ANKRD26	MS	-0.0880539	0.97492	1	0	1
Inhibitory Neuron	ARHGAP12	MS	0.109707	0.69853	1	0	1
Inhibitory Neuron	ARMC4	MS	0.397286	0.633652	0.657389	0.44352	1
Inhibitory Neuron	ASB13	MS	-0.0882709	0.252561	0.773089	-0.288337	1
Inhibitory Neuron	ASCC1	MS	0.584942	NA	1	0	1
Inhibitory Neuron	ATP5F1C	MS	0.0612976	0.508773	0.894967	0.132022	1
Inhibitory Neuron	BCCIP	MS	-0.488566	1.24078	1	0	1
Inhibitory Neuron	BMPR1A	MS	-0.0937279	1.44219	1	0	1
Inhibitory Neuron	BTRC	MS	-0.203264	0.904861	0.872922	-0.159948	1
Inhibitory Neuron	C10orf143	MS	0.0309711	1.25152	0.972848	0.0340365	1
Inhibitory Neuron	CACUL1	MS	0.999	NA	0.885223	0.144352	1
Inhibitory Neuron	CALY	MS	-0.192923	1.843	0.857783	-0.179196	1
Inhibitory Neuron	CCAR1	MS	0.301762	0.787385	0.706161	0.377017	1
Inhibitory Neuron	CCDC3	MS	-0.106427	0.927637	0.81766	-0.230556	1
Inhibitory Neuron	CCDC6	MS	0.999	NA	0.686351	0.403812	1
Inhibitory Neuron	CCNJ	MS	-0.956065	3.75773	0.663668	-0.434855	1
Inhibitory Neuron	CHUK	MS	0.315551	1.0298	1	0	1
Inhibitory Neuron	CISD1	MS	-0.042287	NA	0.898451	-0.127618	1
Inhibitory Neuron	CPEB3	MS	0.673989	3.27751	0.63501	0.474687	1
Inhibitory Neuron	CSGALNACT2	MS	-0.0631162	0.927923	0.836678	-0.206145	1
Inhibitory Neuron	CWF19L1	MS	-0.201855	0.541227	0.801969	-0.2508	1
Inhibitory Neuron	CYP26A1	MS	0.195787	0.474191	0.686146	0.404091	1
Inhibitory Neuron	CYP2E1	MS	0.109554	0.580104	0.825129	0.220953	1
Inhibitory Neuron	DDX21	MS	-0.135859	0.938292	0.831533	-0.212735	1
Inhibitory Neuron	DNAJB12	MS	0.250307	1.8319	1	0	1
Inhibitory Neuron	DPYSL4	MS	0.111638	1.12125	0.94572	0.0680828	1
Inhibitory Neuron	EIF3A	MS	-0.242874	1.84148	1	0	1
Inhibitory Neuron	ERLIN1	MS	0.0107908	0.974682	1	0	1
Inhibitory Neuron	FAM241B	MS	0.122993	0.709013	1	0	1
Inhibitory Neuron	FBH1	MS	0.0240296	0.196714	0.893459	0.133928	1
Inhibitory Neuron	FFAR4	MS	-0.224268	0.610231	0.653011	-0.449583	1
Inhibitory Neuron	FRAT2	MS	-0.757984	0.35153	1	0	1
Inhibitory Neuron	FRMD4A	MS	0.394843	1.03882	0.676702	0.416967	1
Inhibitory Neuron	GDI2	MS	0.553728	0.258908	1	0	1
Inhibitory Neuron	GRK5	MS	-0.0434545	0.82999	1	0	1
Inhibitory Neuron	HERC4	MS	-0.944214	NA	0.976692	-0.0292165	1
Inhibitory Neuron	HPS1	MS	0.180339	1.28939	1	0	1
Inhibitory Neuron	HSPA14	MS	0.00998688	0.77112	0.979768	0.0253593	1
Inhibitory Neuron	HTR7	MS	0.998865	NA	1	0	1
Inhibitory Neuron	IFIT1	MS	-0.716756	0.464049	1	0	1
Inhibitory Neuron	IFIT2	MS	-0.259007	0.811989	0.755858	-0.310925	1
Inhibitory Neuron	IFIT5	MS	0.37919	1.62647	1	0	1
Inhibitory Neuron	INA	MS	-0.969725	3.58976	0.680423	-0.411886	1
Inhibitory Neuron	INPP5A	MS	0.42795	0.641777	0.667842	0.429112	1
Inhibitory Neuron	ITIH2	MS	-0.155506	0.59476	0.81777	-0.230415	1
Inhibitory Neuron	JAKMIP3	MS	0.286453	0.46168	0.647898	0.456685	1
Inhibitory Neuron	KIF1BP	MS	0.397205	4.6054	0.870979	0.162415	1
Inhibitory Neuron	LINC00865	MS	0.99867	0.531384	1	0	1
Inhibitory Neuron	LINC02646	MS	0.163534	0.707076	1	0	1
Inhibitory Neuron	LINC02653	MS	-0.0684156	1.23079	1	0	1
Inhibitory Neuron	LIPA	MS	0.129221	0.888122	1	0	1
Inhibitory Neuron	LRRC27	MS	-0.299602	0.663729	0.788554	-0.268189	1
Inhibitory Neuron	MARVELD1	MS	-0.20251	0.551772	0.817012	-0.23139	1
Inhibitory Neuron	MICU1	MS	0.447584	NA	1	0	1
Inhibitory Neuron	MLLT10	MS	0.0246862	1.00659	0.848462	0.191081	1
Inhibitory Neuron	MMS19	MS	-0.0281376	0.742309	1	0	1
Inhibitory Neuron	MPP7	MS	-0.0898616	0.443732	0.838057	-0.20438	1
Inhibitory Neuron	MTG1	MS	-0.607746	1.558	0.824576	-0.221663	1
Inhibitory Neuron	MTPAP	MS	0.329826	1.46936	0.757657	0.308559	1
Inhibitory Neuron	MYO3A	MS	-0.118016	0.906084	0.751193	-0.317067	1
Inhibitory Neuron	NEBL	MS	0.854071	0.805658	0.653657	0.448687	1
Inhibitory Neuron	P4HA1	MS	0.599525	NA	0.763132	0.301371	1
Inhibitory Neuron	PANK1	MS	0.0798181	0.554757	0.789601	0.266829	1
Inhibitory Neuron	PAOX	MS	0.926423	1.28872	1	0	1
Inhibitory Neuron	PDSS1	MS	-0.623286	NA	0.858997	-0.177651	1
Inhibitory Neuron	PDZD7	MS	-0.999	NA	1	0	1
Inhibitory Neuron	PI4K2A	MS	0.0738511	0.49817	0.888256	0.140511	1
Inhibitory Neuron	PROSER2	MS	-0.402924	1.25084	0.763618	-0.300733	1
Inhibitory Neuron	RAB11FIP2	MS	-0.823576	NA	1	0	1
Inhibitory Neuron	RBM17	MS	0.0288515	0.279321	0.895818	0.130946	1
Inhibitory Neuron	RET	MS	-0.548791	1.6418	0.898867	-0.127092	1
Inhibitory Neuron	RPP30	MS	-0.384649	1.287	0.719849	-0.35866	1
Inhibitory Neuron	RPP38	MS	0.998894	NA	1	0	1
Inhibitory Neuron	SCART1	MS	0.0299484	0.622973	0.961317	0.0485008	1
Inhibitory Neuron	SEPHS1	MS	-0.23848	0.597149	0.685407	-0.405097	1
Inhibitory Neuron	SLC16A12	MS	0.370743	0.749493	0.697749	0.388361	1
Inhibitory Neuron	SLC25A28	MS	-0.47174	1.54897	0.731762	-0.342782	1
Inhibitory Neuron	SLF2	MS	-0.117518	0.971131	0.808381	-0.242515	1
Inhibitory Neuron	STK32C	MS	0.0117682	0.926922	0.976751	0.0291419	1
Inhibitory Neuron	STOX1	MS	-0.364377	0.718568	0.734676	-0.338912	1
Inhibitory Neuron	SUPV3L1	MS	-0.998136	NA	1	0	1
Inhibitory Neuron	TET1	MS	-0.423465	1.91464	0.777224	-0.282939	1
Inhibitory Neuron	TMEM26	MS	-0.217182	1.05921	0.834993	-0.208302	1
Inhibitory Neuron	TUBB8	MS	-0.501857	NA	1	0	1
Inhibitory Neuron	TWNK	MS	0.0721436	1.09851	1	0	1
Inhibitory Neuron	UBTD1	MS	-0.476185	0.390096	1	0	1
Inhibitory Neuron	UPF2	MS	-0.671352	3.84731	0.766952	-0.296364	1
Inhibitory Neuron	UROS	MS	-0.308985	0.778422	1	0	1
Inhibitory Neuron	VAX1	MS	-0.078827	1.77614	0.925302	-0.0937571	1
Inhibitory Neuron	VCL	MS	0.600917	0.589458	0.640304	0.467273	1
Inhibitory Neuron	WAC	MS	-0.858494	NA	1	0	1
Inhibitory Neuron	WDR11	MS	0.935681	NA	0.769926	0.292472	1
Inhibitory Neuron	WDR37	MS	-0.151076	0.49053	0.665769	-0.431962	1
Inhibitory Neuron	ZDHHC16	MS	-0.998781	0.446601	1	0	1
Inhibitory Neuron	ZEB1	MS	-0.0565252	0.655253	0.876075	-0.155946	1
Inhibitory Neuron	ZFYVE27	MS	-0.228108	0.742217	0.834745	-0.208619	1
Inhibitory Neuron	ZMIZ1	MS	0.998134	NA	1	0	1
Inhibitory Neuron	ZMYND11	MS	-0.680263	0.84842	0.762491	-0.302212	1
Inhibitory Neuron	ZNF33B	MS	-0.931179	5.1468	0.721622	-0.356292	1
Inhibitory Neuron	ZNF485	MS	-0.798071	3.05286	0.719464	-0.359175	1
Inhibitory Neuron	ZNF511-PRAP1	MS	0.100757	0.730066	0.88468	0.145039	1
Inhibitory Neuron	AC010864.1	PD	-0.244434	0.696115	1	0	1
Inhibitory Neuron	AC068896.1	PD	0.423715	NA	1	0	1
Inhibitory Neuron	AC245041.2	PD	-0.140801	0.743565	0.793092	-0.262297	1
Inhibitory Neuron	ADARB2	PD	-0.174395	1.52562	0.906344	-0.117652	1
Inhibitory Neuron	AKR1C1	PD	0.0961284	0.720654	0.805793	0.245857	1
Inhibitory Neuron	AKR1C2	PD	0.193351	0.725262	0.72255	0.355052	1
Inhibitory Neuron	AKR1C3	PD	0.270367	1.14242	0.641663	0.465374	1
Inhibitory Neuron	AKR1E2	PD	0.17285	0.868781	1	0	1
Inhibitory Neuron	AL355303.1	PD	-0.0603079	1.26488	0.866987	-0.167487	1
Inhibitory Neuron	AL356056.1	PD	-0.307611	5.04306	0.876366	-0.155578	1
Inhibitory Neuron	ALDH18A1	PD	-0.156812	0.735773	0.735082	-0.338373	1
Inhibitory Neuron	ANAPC16	PD	0.679408	NA	0.82191	0.225089	1
Inhibitory Neuron	ARID5B	PD	-0.717389	NA	0.838336	-0.204022	1
Inhibitory Neuron	ATAD1	PD	-0.144275	0.664213	0.857316	-0.179792	1
Inhibitory Neuron	AVPI1	PD	0.732716	1.33979	0.794342	0.260676	1
Inhibitory Neuron	BLOC1S2	PD	0.140933	1.81254	0.787548	0.269496	1
Inhibitory Neuron	BX547991.1	PD	0.302769	0.679405	0.757587	0.308651	1
Inhibitory Neuron	C10orf143	PD	0.188813	1.43547	0.758065	0.308023	1
Inhibitory Neuron	CACNB2	PD	-0.999	3.72289	0.683041	-0.408318	1
Inhibitory Neuron	CCDC6	PD	-0.371939	0.830416	0.69664	-0.389859	1
Inhibitory Neuron	CCNJ	PD	-0.49143	1.80699	0.829489	-0.215357	1
Inhibitory Neuron	CCNY	PD	0.424417	0.67684	1	0	1
Inhibitory Neuron	CRTAC1	PD	0.267456	0.808168	1	0	1
Inhibitory Neuron	CSGALNACT2	PD	0.228354	1.06478	0.746972	0.322634	1
Inhibitory Neuron	CSTF2T	PD	-0.293967	1.20174	0.738594	-0.333716	1
Inhibitory Neuron	CUL2	PD	-0.230064	2.8474	0.97329	-0.033482	1
Inhibitory Neuron	CWF19L1	PD	-0.294751	NA	0.8075	-0.243652	1
Inhibitory Neuron	DNAJB12	PD	-0.0293193	0.738138	0.898159	-0.127987	1
Inhibitory Neuron	DPCD	PD	0.344071	1.20144	0.631696	0.47934	1
Inhibitory Neuron	EXOC6	PD	-0.0274353	0.891545	0.926849	-0.0918099	1
Inhibitory Neuron	FAM241B	PD	-0.999	NA	0.66573	-0.432016	1
Inhibitory Neuron	FRA10AC1	PD	0.996825	NA	1	0	1
Inhibitory Neuron	FRAT1	PD	0.174422	1.23479	0.892232	0.135481	1
Inhibitory Neuron	GDF10	PD	0.995117	NA	1	0	1
Inhibitory Neuron	GDI2	PD	0.0164408	0.654583	1	0	1
Inhibitory Neuron	GLRX3	PD	0.214091	1.33613	0.76673	0.296655	1
Inhibitory Neuron	GLUD1	PD	0.336313	1.14756	0.756398	0.310215	1
Inhibitory Neuron	GRID1	PD	-0.364299	1.45283	0.869362	-0.164469	1
Inhibitory Neuron	HPS1	PD	-0.2619	1.93977	0.90332	-0.121468	1
Inhibitory Neuron	HTR7	PD	0.893554	1.45854	1	0	1
Inhibitory Neuron	IFIT1	PD	-0.284772	1.07952	1	0	1
Inhibitory Neuron	IFIT2	PD	-0.259903	1.25786	0.686772	-0.403239	1
Inhibitory Neuron	IFIT3	PD	0.412449	1.30452	0.74085	0.330728	1
Inhibitory Neuron	IL15RA	PD	-0.0949572	0.850216	1	0	1
Inhibitory Neuron	INPP5F	PD	-0.196318	0.591518	0.699398	-0.386133	1
Inhibitory Neuron	ITGB1-DT	PD	0.112523	3.09404	0.911035	0.111733	1
Inhibitory Neuron	ITIH2	PD	-0.119016	0.846077	0.766612	-0.296809	1
Inhibitory Neuron	LARP4B	PD	0.998868	NA	0.93674	0.0793683	1
Inhibitory Neuron	LINC01561	PD	-0.521502	NA	1	0	1
Inhibitory Neuron	LINC02653	PD	0.220754	0.93727	0.676751	0.4169	1
Inhibitory Neuron	LIPA	PD	0.315631	1.91831	1	0	1
Inhibitory Neuron	LRRC20	PD	-0.999	NA	0.968949	-0.0389271	1
Inhibitory Neuron	LRRTM3	PD	0.957951	NA	0.642383	0.46437	1
Inhibitory Neuron	MKX	PD	0.465146	35.9507	1	0	1
Inhibitory Neuron	MPP7	PD	-0.0137301	0.85579	0.943842	-0.0704415	1
Inhibitory Neuron	MRLN	PD	0.0916919	0.402165	0.831415	0.212888	1
Inhibitory Neuron	NDUFB8	PD	0.851689	9.19337	1	0	1
Inhibitory Neuron	NET1	PD	0.123131	0.702699	0.823284	0.223323	1
Inhibitory Neuron	NOC3L	PD	0.0796046	1.04903	0.916799	0.104466	1
Inhibitory Neuron	NT5C2	PD	0.999	NA	0.773052	0.288385	1
Inhibitory Neuron	OPN4	PD	-0.0520686	0.850275	1	0	1
Inhibitory Neuron	PCBD1	PD	-0.0500408	0.665664	0.900327	-0.125248	1
Inhibitory Neuron	PCDH15	PD	-0.398347	2.5806	0.814617	-0.234474	1
Inhibitory Neuron	PDZD7	PD	0.476261	2.07015	0.830558	0.213986	1
Inhibitory Neuron	PI4K2A	PD	0.375989	0.888475	1	0	1
Inhibitory Neuron	POLL	PD	0.604502	1.37047	0.641305	0.465876	1
Inhibitory Neuron	PRKCQ	PD	0.361964	0.845606	0.844028	0.196744	1
Inhibitory Neuron	PTEN	PD	0.0106638	1.47246	0.968954	0.0389204	1
Inhibitory Neuron	RBM17	PD	0.0180053	0.712724	0.932412	0.0848109	1
Inhibitory Neuron	RPP30	PD	0.23064	0.873148	0.710285	0.371473	1
Inhibitory Neuron	RRP12	PD	-0.234604	0.828332	0.838134	-0.204281	1
Inhibitory Neuron	SAMD8	PD	-0.212949	0.870525	0.870173	-0.163439	1
Inhibitory Neuron	SAR1A	PD	0.999	NA	0.806365	0.245117	1
Inhibitory Neuron	SEC31B	PD	0.202302	1.58736	0.755961	0.310788	1
Inhibitory Neuron	SFXN2	PD	-0.834761	NA	1	0	1
Inhibitory Neuron	SFXN3	PD	-0.951274	6.54203	0.81904	-0.22878	1
Inhibitory Neuron	SKIDA1	PD	0.384763	1.23714	0.707218	0.375596	1
Inhibitory Neuron	SLIT1	PD	0.998025	4.79773	0.744396	0.326038	1
Inhibitory Neuron	SORCS1	PD	0.588365	NA	1	0	1
Inhibitory Neuron	SPOCK2	PD	-0.0902012	0.721753	0.838422	-0.203913	1
Inhibitory Neuron	SUFU	PD	-0.253895	3.36278	0.839495	-0.20254	1
Inhibitory Neuron	TIAL1	PD	0.0835476	0.442007	0.880897	0.149832	1
Inhibitory Neuron	TRIM8	PD	0.448287	NA	1	0	1
Inhibitory Neuron	TYSND1	PD	-0.995556	6.05628	0.717187	-0.362221	1
Inhibitory Neuron	UBE2D1	PD	0.998198	NA	1	0	1
Inhibitory Neuron	UBTD1	PD	0.0572757	0.69279	0.850759	0.18815	1
Inhibitory Neuron	VCL	PD	0.396366	3.01886	1	0	1
Inhibitory Neuron	VTI1A	PD	-0.11335	NA	1	0	1
Inhibitory Neuron	WAC	PD	0.999	5.98207	0.683444	0.407768	1
Inhibitory Neuron	WBP1L	PD	0.16309	0.894106	0.705327	0.378139	1
Inhibitory Neuron	ZDHHC6	PD	-0.961278	3.88484	0.715021	-0.365121	1
Inhibitory Neuron	ZRANB1	PD	0.0173284	2.39403	0.983118	0.0211602	1
Inhibitory Neuron	ABCC2	BD	0.38392	NA	0.695305	0.391666	1
Inhibitory Neuron	ABRAXAS2	BD	-0.985105	18.1843	0.717606	-0.361661	1
Inhibitory Neuron	ADAM12	BD	0.211588	0.643248	0.632037	0.478862	1
Inhibitory Neuron	ADRA2A	BD	-0.760527	NA	0.702446	-0.382021	1
Inhibitory Neuron	AFAP1L2	BD	0.11968	2.79249	0.950149	0.0625203	1
Inhibitory Neuron	AKR1C1	BD	-0.0312227	1.04019	0.929022	-0.0890756	1
Inhibitory Neuron	AKR1C3	BD	0.380889	1.45459	0.783345	0.274962	1
Inhibitory Neuron	AL117339.5	BD	-0.987063	3.90954	0.681991	-0.409747	1
Inhibitory Neuron	AL355512.1	BD	-0.315034	1.2608	0.79919	-0.254395	1
Inhibitory Neuron	ARL5B	BD	0.0777734	1.68446	0.956477	0.0545756	1
Inhibitory Neuron	ARMH3	BD	0.236688	0.495362	1	0	1
Inhibitory Neuron	ASAH2B	BD	0.0194525	NA	0.941748	0.0730732	1
Inhibitory Neuron	ATP5F1C	BD	0.0391825	0.955115	1	0	1
Inhibitory Neuron	BBIP1	BD	-0.0670865	1.36262	1	0	1
Inhibitory Neuron	BLOC1S2	BD	0.210012	0.877761	0.67096	0.424831	1
Inhibitory Neuron	BX547991.1	BD	-0.999	NA	0.807824	-0.243235	1
Inhibitory Neuron	CACNB2	BD	-0.999	NA	0.784938	-0.27289	1
Inhibitory Neuron	CCDC186	BD	-0.0878693	1.08179	0.822254	-0.224647	1
Inhibitory Neuron	CNNM2	BD	-0.262933	1.03325	0.768904	-0.293809	1
Inhibitory Neuron	COX15	BD	0.119688	0.961977	0.873108	0.159712	1
Inhibitory Neuron	CREM	BD	0.464651	2.36442	0.727813	0.348036	1
Inhibitory Neuron	CUBN	BD	-0.435126	1.03932	0.642343	-0.464425	1
Inhibitory Neuron	CYP26A1	BD	0.999	3.87591	0.635505	0.473992	1
Inhibitory Neuron	DUSP5	BD	0.040088	0.907684	0.976984	0.0288502	1
Inhibitory Neuron	ENO4	BD	-0.999	3.098	0.677904	-0.415326	1
Inhibitory Neuron	ENTPD7	BD	0.176556	1.52044	1	0	1
Inhibitory Neuron	ERCC6	BD	0.37169	2.42179	0.820902	0.226385	1
Inhibitory Neuron	ERLIN1	BD	0.615479	1.87146	0.982181	0.0223348	1
Inhibitory Neuron	EXOC6	BD	0.347511	4.84918	0.919186	0.101459	1
Inhibitory Neuron	EXOSC1	BD	-0.510022	0.881733	0.678083	-0.41508	1
Inhibitory Neuron	FAM204A	BD	0.945427	2.09668	0.885442	0.144074	1
Inhibitory Neuron	FANK1	BD	0.27351	0.799893	1	0	1
Inhibitory Neuron	FFAR4	BD	-0.998859	1.55573	1	0	1
Inhibitory Neuron	FRAT1	BD	0.152771	1.15616	0.926903	0.0917424	1
Inhibitory Neuron	GBF1	BD	-0.149491	2.075	0.809514	-0.241053	1
Inhibitory Neuron	GDF10	BD	0.384461	4.7994	0.728184	0.347543	1
Inhibitory Neuron	GDI2	BD	0.55827	NA	1	0	1
Inhibitory Neuron	HERC4	BD	0.373749	1.3687	0.934593	0.0820681	1
Inhibitory Neuron	HIF1AN	BD	-0.221372	NA	1	0	1
Inhibitory Neuron	HNRNPH3	BD	-0.325519	0.885151	0.765802	-0.29787	1
Inhibitory Neuron	HPS1	BD	-0.980187	2.59735	0.640375	-0.467174	1
Inhibitory Neuron	HPSE2	BD	-0.278757	1.27791	0.68849	-0.400905	1
Inhibitory Neuron	HSPA12A	BD	-0.999	7.17352	0.759115	-0.306643	1
Inhibitory Neuron	INA	BD	-0.0867018	1.30783	1	0	1
Inhibitory Neuron	INSYN2	BD	-0.0823422	1.23339	0.899273	-0.126579	1
Inhibitory Neuron	KIF11	BD	-0.146148	1.20351	0.833087	-0.210744	1
Inhibitory Neuron	LGI1	BD	0.0519914	0.644675	0.936084	0.0801925	1
Inhibitory Neuron	LZTS2	BD	-0.441093	3.56135	1	0	1
Inhibitory Neuron	MALRD1	BD	0.189251	1.47057	0.914547	0.107305	1
Inhibitory Neuron	MAPK8	BD	-0.643676	1.51124	0.722416	-0.355232	1
Inhibitory Neuron	MARVELD1	BD	0.288449	0.86999	0.772026	0.289726	1
Inhibitory Neuron	MMS19	BD	-0.314956	1.19413	0.744787	-0.32552	1
Inhibitory Neuron	MPP7	BD	0.130659	0.399526	0.79298	0.262443	1
Inhibitory Neuron	MRLN	BD	-0.188471	NA	1	0	1
Inhibitory Neuron	MSRB2	BD	-0.425731	2.78025	0.638651	-0.469586	1
Inhibitory Neuron	MXI1	BD	-0.164822	3.37229	1	0	1
Inhibitory Neuron	NDUFB8	BD	0.997672	NA	1	0	1
Inhibitory Neuron	NET1	BD	-0.436034	1.54431	0.882797	-0.147425	1
Inhibitory Neuron	NRBF2	BD	-0.213676	1.05565	0.815284	-0.233615	1
Inhibitory Neuron	OAT	BD	0.0523855	1.29827	1	0	1
Inhibitory Neuron	OGA	BD	0.71702	3.77895	0.647859	0.456739	1
Inhibitory Neuron	OTUD1	BD	0.434147	3.1373	0.837784	0.204729	1
Inhibitory Neuron	PCGF6	BD	-0.183801	1.20498	0.854754	-0.183056	1
Inhibitory Neuron	PDCD4	BD	-0.815175	1.41768	0.677922	-0.415301	1
Inhibitory Neuron	PDE6C	BD	0.272508	2.5329	0.897918	0.128292	1
Inhibitory Neuron	PHYHIPL	BD	0.484272	1.70896	0.870546	0.162965	1
Inhibitory Neuron	PPP2R2D	BD	0.752224	NA	1	0	1
Inhibitory Neuron	PRKCQ	BD	0.967033	NA	1	0	1
Inhibitory Neuron	R3HCC1L	BD	0.0735369	0.67324	1	0	1
Inhibitory Neuron	RBM20	BD	-0.816072	NA	0.705792	-0.377514	1
Inhibitory Neuron	SEC31B	BD	0.199872	0.714469	0.689639	0.399344	1
Inhibitory Neuron	SFMBT2	BD	-0.0909574	1.07308	1	0	1
Inhibitory Neuron	SFXN2	BD	0.127973	0.766733	0.831601	0.212648	1
Inhibitory Neuron	SFXN3	BD	-0.0672173	1.46543	1	0	1
Inhibitory Neuron	SKIDA1	BD	0.166007	0.904415	0.874588	0.157834	1
Inhibitory Neuron	SLC16A9	BD	0.983834	NA	1	0	1
Inhibitory Neuron	SLC18A2	BD	0.481156	4.30328	0.916896	0.104345	1
Inhibitory Neuron	SLC25A16	BD	0.427385	1.65406	0.952454	0.0596254	1
Inhibitory Neuron	SLC25A28	BD	0.947453	3.76801	0.825372	0.220641	1
Inhibitory Neuron	SLC35G1	BD	0.178666	3.02439	0.937767	0.0780767	1
Inhibitory Neuron	SLF2	BD	-0.265532	1.44505	0.832324	-0.211722	1
Inhibitory Neuron	SMC3	BD	-0.0661884	1.60284	1	0	1
Inhibitory Neuron	SMNDC1	BD	0.685061	2.16547	0.862516	0.173173	1
Inhibitory Neuron	ST8SIA6	BD	-0.208261	1.77309	1	0	1
Inhibitory Neuron	SUFU	BD	-0.30909	3.21599	1	0	1
Inhibitory Neuron	SVIL	BD	-0.0162167	0.946915	1	0	1
Inhibitory Neuron	TAF5	BD	0.385047	1.10985	0.793076	0.262318	1
Inhibitory Neuron	TEX36	BD	-0.512834	1.79548	0.765927	-0.297707	1
Inhibitory Neuron	TMEM254	BD	-0.0119452	1.42722	0.944999	-0.0689886	1
Inhibitory Neuron	TRUB1	BD	-0.494159	1.37212	0.648716	-0.455547	1
Inhibitory Neuron	TSPAN14	BD	0.999	8.06505	0.696213	0.390438	1
Inhibitory Neuron	TWNK	BD	0.0690324	0.675658	0.91649	0.104856	1
Inhibitory Neuron	USP6NL	BD	0.955644	3.85532	0.704897	0.378718	1
Inhibitory Neuron	VAX1	BD	0.75979	2.3308	0.924289	0.095033	1
Inhibitory Neuron	VSTM4	BD	-0.593543	2.07253	0.637395	-0.471344	1
Inhibitory Neuron	WAC	BD	0.0298915	0.918001	1	0	1
Inhibitory Neuron	XPNPEP1	BD	0.286453	0.768772	0.683772	0.407322	1
Inhibitory Neuron	ZNF248	BD	-0.998507	3.05605	1	0	1
Inhibitory Neuron	ZRANB1	BD	0.89601	2.02914	0.686711	0.403323	1
Inhibitory Neuron	ABI1	MD	-0.0758399	0.467474	0.883656	-0.146336	1
Inhibitory Neuron	ABRAXAS2	MD	-0.515592	1.89042	0.775907	-0.284657	1
Inhibitory Neuron	AC010864.1	MD	0.0307197	0.474059	0.956249	0.0548608	1
Inhibitory Neuron	AC069544.1	MD	-0.0255869	0.562399	0.980508	-0.0244326	1
Inhibitory Neuron	ACADSB	MD	0.0991487	0.424934	0.813253	0.236231	1
Inhibitory Neuron	ADARB2	MD	0.244774	0.714987	0.636858	0.472096	1
Inhibitory Neuron	ADD3	MD	0.029602	0.464342	1	0	1
Inhibitory Neuron	ADK	MD	0.336476	0.352174	1	0	1
Inhibitory Neuron	AFAP1L2	MD	0.16037	0.628205	1	0	1
Inhibitory Neuron	AGAP5	MD	0.855403	0.0639307	1	0	1
Inhibitory Neuron	AIFM2	MD	0.134114	0.401873	0.7311	0.343662	1
Inhibitory Neuron	AKR1C2	MD	0.0922282	0.481729	0.843674	0.197196	1
Inhibitory Neuron	AKR1C3	MD	0.300299	0.64852	0.64872	0.455541	1
Inhibitory Neuron	AL132656.2	MD	0.0834829	0.917578	0.910696	0.112161	1
Inhibitory Neuron	AL133216.1	MD	-0.331512	1.10614	0.921705	-0.098286	1
Inhibitory Neuron	AL137025.1	MD	0.825315	NA	1	0	1
Inhibitory Neuron	AL157392.5	MD	0.998697	NA	1	0	1
Inhibitory Neuron	AL355315.1	MD	-0.971796	NA	1	0	1
Inhibitory Neuron	AL355512.1	MD	0.188291	0.642159	0.747807	0.321532	1
Inhibitory Neuron	AL358394.1	MD	0.216751	0.769647	1	0	1
Inhibitory Neuron	AL365203.2	MD	-0.0370375	0.338258	0.918892	-0.10183	1
Inhibitory Neuron	AL391121.1	MD	-0.352239	0.565019	0.659645	-0.440403	1
Inhibitory Neuron	AL731563.3	MD	0.3072	0.551849	1	0	1
Inhibitory Neuron	ANKRD26	MD	-0.147767	0.425353	0.780444	-0.278741	1
Inhibitory Neuron	ARMH3	MD	0.0469216	0.584014	0.901439	0.123844	1
Inhibitory Neuron	ASAH2B	MD	-0.246491	0.880833	1	0	1
Inhibitory Neuron	ASB13	MD	-0.218142	0.441039	0.742122	-0.329045	1
Inhibitory Neuron	BBIP1	MD	0.215593	0.590416	0.750731	0.317676	1
Inhibitory Neuron	BLOC1S2	MD	0.00170503	0.524454	1	0	1
Inhibitory Neuron	BMS1	MD	-0.0294924	0.730126	0.92632	-0.0924753	1
Inhibitory Neuron	BTBD16	MD	-0.0822544	0.522534	1	0	1
Inhibitory Neuron	C10orf143	MD	0.0338522	0.862465	1	0	1
Inhibitory Neuron	CAMK2G	MD	0.999	0.90373	1	0	1
Inhibitory Neuron	CC2D2B	MD	-0.54397	1.78627	0.670835	-0.425003	1
Inhibitory Neuron	CCDC186	MD	-0.285315	0.675028	0.706489	-0.376575	1
Inhibitory Neuron	CCDC6	MD	-0.557422	0.54138	1	0	1
Inhibitory Neuron	CCDC7	MD	-0.0961057	0.306069	0.939954	-0.0753272	1
Inhibitory Neuron	CCNJ	MD	0.451415	1.01859	0.662648	0.436261	1
Inhibitory Neuron	CCNY	MD	-0.140648	2.47009	1	0	1
Inhibitory Neuron	CDNF	MD	-0.301438	1.12638	0.760317	-0.305064	1
Inhibitory Neuron	CFAP46	MD	0.240207	0.635055	0.682725	0.408748	1
Inhibitory Neuron	CNNM1	MD	-0.189599	1.5234	0.752443	-0.31542	1
Inhibitory Neuron	COL13A1	MD	0.120103	0.701556	0.768562	0.294256	1
Inhibitory Neuron	CPEB3	MD	0.198172	1.80669	0.801719	0.251123	1
Inhibitory Neuron	CREM	MD	-0.997519	NA	1	0	1
Inhibitory Neuron	CTBP2	MD	-0.229953	1.20318	0.82074	-0.226593	1
Inhibitory Neuron	DCLRE1A	MD	-0.266681	0.828879	0.917217	-0.103939	1
Inhibitory Neuron	DDX21	MD	-0.0729844	0.477059	0.817038	-0.231357	1
Inhibitory Neuron	DNAJB12	MD	0.493703	2.38569	0.638429	0.469896	1
Inhibitory Neuron	DNMBP	MD	0.998378	NA	1	0	1
Inhibitory Neuron	DPYSL4	MD	0.116788	0.715558	0.797404	0.256708	1
Inhibitory Neuron	DUSP5	MD	-0.998716	NA	1	0	1
Inhibitory Neuron	EDRF1-DT	MD	-0.186069	0.756504	0.692333	-0.395692	1
Inhibitory Neuron	EEF1AKMT2	MD	-0.330421	0.552461	0.649863	-0.453952	1
Inhibitory Neuron	EIF3A	MD	0.11582	0.75542	0.815599	0.23321	1
Inhibitory Neuron	ENO4	MD	-0.126507	0.636127	1	0	1
Inhibitory Neuron	EPC1	MD	-0.454096	0.361271	1	0	1
Inhibitory Neuron	ERCC6	MD	0.161854	0.666557	1	0	1
Inhibitory Neuron	EXOC6	MD	0.150647	0.292216	1	0	1
Inhibitory Neuron	EXOSC1	MD	0.0865408	0.497429	0.797827	0.25616	1
Inhibitory Neuron	FAM13C	MD	-0.233362	1.59124	1	0	1
Inhibitory Neuron	FAM171A1	MD	0.108877	0.341433	0.768296	0.294604	1
Inhibitory Neuron	FAM241B	MD	0.0165288	0.513945	0.924293	0.0950279	1
Inhibitory Neuron	FANK1	MD	-0.172572	0.581637	0.73268	-0.341562	1
Inhibitory Neuron	FBXW4	MD	-0.167049	0.499468	0.809718	-0.24079	1
Inhibitory Neuron	FFAR4	MD	-0.18796	0.656515	0.755758	-0.311056	1
Inhibitory Neuron	FRAT1	MD	-0.824102	NA	1	0	1
Inhibitory Neuron	FRAT2	MD	0.0677459	0.380246	0.868622	0.16541	1
Inhibitory Neuron	FRMD4A	MD	-0.224535	0.540128	0.652015	-0.450965	1
Inhibitory Neuron	GDI2	MD	0.00448825	0.411974	1	0	1
Inhibitory Neuron	GFRA1	MD	-0.240337	0.589044	0.688382	-0.401052	1
Inhibitory Neuron	GLUD1	MD	-0.0733182	0.552647	0.977422	-0.0283014	1
Inhibitory Neuron	GOT1	MD	0.00410708	1.05365	0.973934	0.0326744	1
Inhibitory Neuron	GPR158	MD	0.0215454	0.60906	0.95753	0.0532528	1
Inhibitory Neuron	GRID1	MD	-0.156329	2.09355	0.929632	-0.0883081	1
Inhibitory Neuron	GRK5	MD	-0.262156	0.694991	1	0	1
Inhibitory Neuron	H2AFY2	MD	0.198652	0.745691	0.799654	0.253795	1
Inhibitory Neuron	HACD1	MD	0.177406	0.6185	0.674266	0.420301	1
Inhibitory Neuron	HK1	MD	0.126883	0.604365	0.837361	0.205271	1
Inhibitory Neuron	HNRNPH3	MD	0.270659	0.858918	1	0	1
Inhibitory Neuron	HPS1	MD	-0.140614	0.642536	0.760382	-0.304979	1
Inhibitory Neuron	HTR7	MD	0.995848	0.784766	1	0	1
Inhibitory Neuron	IFIT3	MD	-0.435288	1.12731	0.843999	-0.19678	1
Inhibitory Neuron	IFIT5	MD	-0.15818	0.780995	1	0	1
Inhibitory Neuron	INA	MD	-0.110239	1.15081	1	0	1
Inhibitory Neuron	INPP5A	MD	0.119945	0.585823	0.745174	0.325009	1
Inhibitory Neuron	INSYN2	MD	0.156639	0.595296	1	0	1
Inhibitory Neuron	IPMK	MD	0.150894	0.605318	0.718586	0.36035	1
Inhibitory Neuron	ITIH2	MD	-0.040053	0.598143	1	0	1
Inhibitory Neuron	KAT6B	MD	0.714418	NA	1	0	1
Inhibitory Neuron	KIN	MD	0.133551	0.642832	0.744471	0.325938	1
Inhibitory Neuron	LGI1	MD	0.0412232	0.482877	0.899073	0.126833	1
Inhibitory Neuron	LINC00836	MD	-0.160383	1.91371	0.953421	-0.0584116	1
Inhibitory Neuron	LINC00858	MD	-0.825461	1.565	0.664915	-0.433138	1
Inhibitory Neuron	LINC00866	MD	-0.251335	0.721522	0.628667	-0.483604	1
Inhibitory Neuron	LINC01166	MD	-0.170512	0.657229	0.697864	-0.388205	1
Inhibitory Neuron	LINC01561	MD	-0.174664	0.50612	1	0	1
Inhibitory Neuron	LINC02641	MD	-0.101832	0.520833	0.810515	-0.239762	1
Inhibitory Neuron	LINC02652	MD	0.0566459	0.34712	1	0	1
Inhibitory Neuron	LINC02653	MD	0.164647	0.364901	0.741206	0.330257	1
Inhibitory Neuron	LINC02666	MD	-0.921086	0.375742	1	0	1
Inhibitory Neuron	LRRC27	MD	9.42254e-05	0.339711	1	0	1
Inhibitory Neuron	LRRTM3	MD	0.986394	22.8786	0.632994	0.477518	1
Inhibitory Neuron	MALRD1	MD	-0.130983	0.351339	0.759596	-0.306011	1
Inhibitory Neuron	MARVELD1	MD	-0.0427554	0.492666	0.962654	-0.0468234	1
Inhibitory Neuron	MINPP1	MD	-0.226003	0.752672	0.74091	-0.330648	1
Inhibitory Neuron	MORN4	MD	0.000862463	0.549714	0.985089	0.0186896	1
Inhibitory Neuron	MSS51	MD	0.600602	0.358184	1	0	1
Inhibitory Neuron	MTG1	MD	0.150659	0.63463	0.687694	0.401986	1
Inhibitory Neuron	MYO3A	MD	-0.0709696	0.511719	0.856773	-0.180483	1
Inhibitory Neuron	NEURL1	MD	-0.567068	2.68538	0.721474	-0.35649	1
Inhibitory Neuron	NMT2	MD	-0.111505	0.306161	0.71726	-0.362124	1
Inhibitory Neuron	NPFFR1	MD	0.0557687	0.393633	0.880293	0.150598	1
Inhibitory Neuron	NSMCE4A	MD	-0.998833	NA	0.88613	-0.143203	1
Inhibitory Neuron	NSUN6	MD	-0.294954	0.642394	0.766918	-0.296408	1
Inhibitory Neuron	P4HA1	MD	0.0749808	0.621862	1	0	1
Inhibitory Neuron	PANK1	MD	-0.0334661	0.466351	0.842196	-0.199085	1
Inhibitory Neuron	PARD3	MD	-0.115141	1.33893	0.957906	-0.0527814	1
Inhibitory Neuron	PBLD	MD	0.99443	NA	1	0	1
Inhibitory Neuron	PCBD1	MD	-0.0789279	0.476531	0.961915	-0.0477507	1
Inhibitory Neuron	PCGF6	MD	0.510174	2.68975	1	0	1
Inhibitory Neuron	PDSS1	MD	-0.195328	0.420417	0.771786	-0.29004	1
Inhibitory Neuron	PDZD7	MD	0.173529	0.801279	1	0	1
Inhibitory Neuron	PDZD8	MD	0.303946	2.48028	0.899999	0.125662	1
Inhibitory Neuron	PI4K2A	MD	-0.29022	0.600344	0.74879	-0.320235	1
Inhibitory Neuron	PLEKHA1	MD	-0.403838	1.13944	0.632418	-0.478326	1
Inhibitory Neuron	POLL	MD	-0.688584	2.11523	0.629993	-0.481737	1
Inhibitory Neuron	POLR3A	MD	-0.0884409	0.370672	0.742434	-0.328631	1
Inhibitory Neuron	PPP2R2D	MD	-0.00299448	0.468129	0.971321	-0.0359517	1
Inhibitory Neuron	PPP3CB	MD	-0.99671	NA	1	0	1
Inhibitory Neuron	PRKCQ	MD	-0.0397786	0.352645	0.712078	-0.369066	1
Inhibitory Neuron	PTPN20	MD	-0.950567	NA	0.87591	-0.156155	1
Inhibitory Neuron	PYROXD2	MD	0.076854	0.408337	1	0	1
Inhibitory Neuron	RASGEF1A	MD	-0.0229443	0.819667	1	0	1
Inhibitory Neuron	RNLS	MD	0.10466	0.407976	0.763762	0.300544	1
Inhibitory Neuron	RPP30	MD	-0.306417	0.625014	0.701418	-0.383407	1
Inhibitory Neuron	SAR1A	MD	-0.067706	0.609484	1	0	1
Inhibitory Neuron	SCART1	MD	0.178291	0.8665	0.719893	0.358601	1
Inhibitory Neuron	SEC23IP	MD	0.157492	0.520927	0.873449	0.159279	1
Inhibitory Neuron	SEC24C	MD	0.6923	1.01528	1	0	1
Inhibitory Neuron	SEC31B	MD	-0.0124165	0.489445	1	0	1
Inhibitory Neuron	SEMA4G	MD	0.513458	1.1358	0.730243	0.344802	1
Inhibitory Neuron	SLC25A28	MD	-0.10746	1.73025	0.873506	-0.159207	1
Inhibitory Neuron	SLIT1	MD	0.112645	0.530629	0.968062	0.0400392	1
Inhibitory Neuron	SPOCK2	MD	-0.283059	1.23746	0.746853	-0.322792	1
Inhibitory Neuron	SUV39H2	MD	0.17545	0.495229	0.640072	0.467598	1
Inhibitory Neuron	SYNPO2L	MD	0.260643	0.62484	0.6684	0.428345	1
Inhibitory Neuron	SYT15	MD	0.135925	2.06686	1	0	1
Inhibitory Neuron	TAF5	MD	-0.260816	0.629711	0.705393	-0.378051	1
Inhibitory Neuron	TASOR2	MD	-0.613554	0.212459	1	0	1
Inhibitory Neuron	TCTN3	MD	-0.16518	0.719669	0.816129	-0.232526	1
Inhibitory Neuron	TEX36	MD	-0.259872	1.00081	0.657952	-0.442743	1
Inhibitory Neuron	THNSL1	MD	0.0777522	0.814208	0.823766	0.222703	1
Inhibitory Neuron	TIMM23	MD	0.506981	NA	0.63136	0.479813	1
Inhibitory Neuron	TIMM23B	MD	-0.996591	0.617915	0.771322	-0.290646	1
Inhibitory Neuron	TLL2	MD	-0.126846	0.685765	0.731013	-0.343778	1
Inhibitory Neuron	TRUB1	MD	0.0510975	0.487504	0.845438	0.194942	1
Inhibitory Neuron	TUBB8	MD	0.158022	0.771347	1	0	1
Inhibitory Neuron	UBTD1	MD	0.558275	0.371734	1	0	1
Inhibitory Neuron	UNC5B	MD	-0.255126	1.26144	0.900763	-0.124697	1
Inhibitory Neuron	VCL	MD	0.339997	0.657499	1	0	1
Inhibitory Neuron	WAC	MD	0.501609	1.60086	1	0	1
Inhibitory Neuron	WASHC2A	MD	0.999	3.29359	0.722067	0.355697	1
Inhibitory Neuron	XPNPEP1	MD	-0.143843	0.638702	1	0	1
Inhibitory Neuron	ZMYND11	MD	0.0389581	0.575554	1	0	1
Inhibitory Neuron	ZNF239	MD	0.251355	1.13867	0.695673	0.391168	1
Inhibitory Neuron	ZNF511-PRAP1	MD	-0.0133648	1.03796	0.968325	-0.0397086	1
Inhibitory Neuron	ZNF518A	MD	0.12007	1.42486	0.84233	0.198914	1
Inhibitory Neuron	ZSWIM8	MD	0.22081	0.848001	0.715311	0.364733	1
Inhibitory Neuron	ABCC2	SZ	0.669794	5.00675	1	0	1
Inhibitory Neuron	ABRAXAS2	SZ	0.315249	1.64438	1	0	1
Inhibitory Neuron	AC022387.1	SZ	0.12843	0.697296	0.735033	0.338438	1
Inhibitory Neuron	ACTR1A	SZ	0.939489	NA	1	0	1
Inhibitory Neuron	ADGRA1	SZ	0.0336985	0.549884	0.980194	0.0248261	1
Inhibitory Neuron	ADRA2A	SZ	-0.0210564	0.567132	0.974942	-0.0314111	1
Inhibitory Neuron	AFAP1L2	SZ	0.125896	0.823301	1	0	1
Inhibitory Neuron	AKR1E2	SZ	-0.040871	0.6641	1	0	1
Inhibitory Neuron	AL135925.1	SZ	-0.565131	1.17801	0.712123	-0.369007	1
Inhibitory Neuron	AL355315.1	SZ	-0.377712	2.57836	1	0	1
Inhibitory Neuron	AL365273.2	SZ	-0.131725	0.43499	0.7841	-0.27398	1
Inhibitory Neuron	AL713851.1	SZ	0.068812	0.945506	0.941017	0.073992	1
Inhibitory Neuron	ANAPC16	SZ	-0.314629	1.90971	0.817122	-0.231248	1
Inhibitory Neuron	ANKRD16	SZ	0.114266	0.570099	1	0	1
Inhibitory Neuron	ANKRD2	SZ	0.447041	0.89947	0.631185	0.48006	1
Inhibitory Neuron	ARHGAP12	SZ	0.0731243	0.423249	1	0	1
Inhibitory Neuron	ARHGAP19-SLIT1	SZ	0.712173	2.99234	0.685722	0.404667	1
Inhibitory Neuron	ARL3	SZ	0.00964833	0.521234	1	0	1
Inhibitory Neuron	ARL5B	SZ	-0.0666402	0.397622	0.863747	-0.171607	1
Inhibitory Neuron	ASB13	SZ	-0.0982961	0.457575	0.77927	-0.280271	1
Inhibitory Neuron	ASCC1	SZ	-0.213205	1.17201	0.77172	-0.290126	1
Inhibitory Neuron	BBIP1	SZ	-0.075815	0.829074	0.819485	-0.228207	1
Inhibitory Neuron	BLOC1S2	SZ	-0.353448	1.2147	0.833264	-0.210517	1
Inhibitory Neuron	BTRC	SZ	-0.0130924	0.954291	0.942128	-0.0725957	1
Inhibitory Neuron	C10orf143	SZ	-0.0272891	1.00112	1	0	1
Inhibitory Neuron	C10orf95	SZ	0.723455	1.8217	1	0	1
Inhibitory Neuron	CAMK1D	SZ	0.998839	NA	0.713312	0.367411	1
Inhibitory Neuron	CAMK2G	SZ	0.113831	0.876738	0.919038	0.101646	1
Inhibitory Neuron	CCDC186	SZ	-0.12799	0.674908	0.841029	-0.200577	1
Inhibitory Neuron	CFAP43	SZ	0.994589	0.38551	1	0	1
Inhibitory Neuron	CHST15	SZ	-0.317288	0.560707	0.690619	-0.398015	1
Inhibitory Neuron	CHUK	SZ	0.247898	1.22783	1	0	1
Inhibitory Neuron	COL13A1	SZ	-0.193187	0.803275	0.932019	-0.0853048	1
Inhibitory Neuron	CPEB3	SZ	0.676609	7.89384	0.700729	0.384337	1
Inhibitory Neuron	CSTF2T	SZ	-0.330626	0.811072	0.743934	-0.326649	1
Inhibitory Neuron	CTBP2	SZ	-0.241	0.669684	0.718258	-0.360788	1
Inhibitory Neuron	CUL2	SZ	0.87296	4.21489	0.780678	0.278436	1
Inhibitory Neuron	CUTC	SZ	-0.00862191	3.88515	1	0	1
Inhibitory Neuron	CYP2E1	SZ	0.243116	0.527406	0.649629	0.454278	1
Inhibitory Neuron	DNA2	SZ	0.152371	1.03367	0.825674	0.220253	1
Inhibitory Neuron	DNAJC12	SZ	-0.375628	1.78336	0.857735	-0.179259	1
Inhibitory Neuron	DNAJC9	SZ	0.998684	NA	1	0	1
Inhibitory Neuron	DNMBP	SZ	0.24565	1.16954	0.833516	0.210194	1
Inhibitory Neuron	DPYSL4	SZ	-0.0892926	0.991017	1	0	1
Inhibitory Neuron	EDRF1	SZ	0.0161203	1.15115	1	0	1
Inhibitory Neuron	ERCC6	SZ	0.126538	0.787874	1	0	1
Inhibitory Neuron	ERLIN1	SZ	-0.159929	1.88671	0.936387	-0.0798115	1
Inhibitory Neuron	EXOC6	SZ	0.313986	0.706727	0.635511	0.473985	1
Inhibitory Neuron	EXOSC1	SZ	0.0680343	0.75781	1	0	1
Inhibitory Neuron	FAM13C	SZ	0.545516	3.64154	1	0	1
Inhibitory Neuron	FAM241B	SZ	0.219045	0.459182	0.68407	0.406915	1
Inhibitory Neuron	FAM45A	SZ	-0.032674	0.668286	1	0	1
Inhibitory Neuron	FANK1	SZ	0.167579	0.601318	1	0	1
Inhibitory Neuron	FBXW4	SZ	-0.123209	NA	1	0	1
Inhibitory Neuron	FFAR4	SZ	-0.0529145	0.73665	1	0	1
Inhibitory Neuron	FGFBP3	SZ	-0.20383	0.747412	0.868501	-0.165563	1
Inhibitory Neuron	GAD2	SZ	-0.0665216	0.581324	0.898914	-0.127033	1
Inhibitory Neuron	GBF1	SZ	0.223817	0.865387	0.695127	0.391907	1
Inhibitory Neuron	GDF10	SZ	-0.998892	NA	1	0	1
Inhibitory Neuron	GDI2	SZ	-0.191693	0.511449	0.639977	-0.467731	1
Inhibitory Neuron	GFRA1	SZ	-0.998754	NA	1	0	1
Inhibitory Neuron	GLRX3	SZ	-0.0108487	0.826499	1	0	1
Inhibitory Neuron	GOT1	SZ	0.522893	1.48113	0.876895	0.154906	1
Inhibitory Neuron	GPAM	SZ	0.165058	0.489506	1	0	1
Inhibitory Neuron	GRK5	SZ	-0.219796	0.862102	1	0	1
Inhibitory Neuron	HIF1AN	SZ	-0.541427	NA	0.668155	-0.428681	1
Inhibitory Neuron	HNRNPH3	SZ	-0.137033	1.17491	0.886566	-0.142651	1
Inhibitory Neuron	IFIT3	SZ	-0.00645369	0.816599	1	0	1
Inhibitory Neuron	INPP5A	SZ	0.182736	0.503072	0.643125	0.463334	1
Inhibitory Neuron	INSYN2	SZ	0.170914	0.675065	0.738064	0.334418	1
Inhibitory Neuron	ITGB1	SZ	0.133159	0.756473	0.869788	0.163928	1
Inhibitory Neuron	JCAD	SZ	-0.727482	1.15194	0.845962	-0.194273	1
Inhibitory Neuron	KAT6B	SZ	-0.37892	2.54726	0.635178	-0.474452	1
Inhibitory Neuron	KIAA1217	SZ	0.0689248	0.676132	1	0	1
Inhibitory Neuron	KIF11	SZ	0.00564681	0.97899	0.964145	0.0449523	1
Inhibitory Neuron	KIF1BP	SZ	0.504685	2.79824	0.828538	0.216576	1
Inhibitory Neuron	KIF20B	SZ	0.994487	NA	1	0	1
Inhibitory Neuron	LARP4B	SZ	0.253843	0.722293	0.857502	0.179554	1
Inhibitory Neuron	LGI1	SZ	-0.139768	0.555229	0.687499	-0.402252	1
Inhibitory Neuron	LINC00858	SZ	0.0227624	0.800918	1	0	1
Inhibitory Neuron	LINC00865	SZ	-0.991664	0.171165	1	0	1
Inhibitory Neuron	LINC00866	SZ	0.248926	1.38441	0.872791	0.160114	1
Inhibitory Neuron	LINC01561	SZ	0.18984	0.530715	0.750675	0.31775	1
Inhibitory Neuron	LRRC20	SZ	-0.36263	0.742734	0.630757	-0.480661	1
Inhibitory Neuron	LRRC27	SZ	0.153818	0.560285	1	0	1
Inhibitory Neuron	LRRTM3	SZ	0.998595	NA	0.629784	0.482031	1
Inhibitory Neuron	LZTS2	SZ	-0.24736	0.930374	0.802871	-0.249633	1
Inhibitory Neuron	MALRD1	SZ	-0.0271217	0.365626	0.938654	-0.0769614	1
Inhibitory Neuron	MAPK8	SZ	0.125136	0.500493	0.833779	0.209858	1
Inhibitory Neuron	2005-03-01	SZ	0.447792	0.877365	0.672195	0.423138	1
Inhibitory Neuron	2008-03-01	SZ	0.102363	0.7207	0.822766	0.223989	1
Inhibitory Neuron	MCM10	SZ	0.225573	0.693226	0.750529	0.317942	1
Inhibitory Neuron	MCU	SZ	0.487161	1.00444	0.631903	0.47905	1
Inhibitory Neuron	MGMT	SZ	0.215686	0.482368	0.639703	0.468114	1
Inhibitory Neuron	MINPP1	SZ	-0.159253	2.10196	0.930311	-0.0874541	1
Inhibitory Neuron	MLLT10	SZ	0.0721176	NA	1	0	1
Inhibitory Neuron	MPP7	SZ	0.135295	0.423088	0.822519	0.224307	1
Inhibitory Neuron	MTG1	SZ	-0.0134806	0.550904	1	0	1
Inhibitory Neuron	MXI1	SZ	0.0636303	0.676445	0.863902	0.171409	1
Inhibitory Neuron	MYO3A	SZ	0.0022186	0.496935	0.989972	0.0125684	1
Inhibitory Neuron	MYPN	SZ	-0.426023	1.36189	0.913847	-0.108187	1
Inhibitory Neuron	NANOS1	SZ	0.02317	0.523921	1	0	1
Inhibitory Neuron	NDUFB8	SZ	-0.221403	0.97167	0.662605	-0.43632	1
Inhibitory Neuron	NEBL	SZ	-0.0581821	1.71782	0.90093	-0.124487	1
Inhibitory Neuron	NEURL1	SZ	0.941106	NA	1	0	1
Inhibitory Neuron	NMT2	SZ	-0.0981342	0.334799	0.724342	-0.352661	1
Inhibitory Neuron	NRBF2	SZ	0.061333	0.807362	0.871376	0.161911	1
Inhibitory Neuron	NRG3	SZ	-0.229576	0.549088	0.74124	-0.330211	1
Inhibitory Neuron	NSUN6	SZ	0.0425642	0.596385	0.802476	0.250144	1
Inhibitory Neuron	NUDT5	SZ	0.163785	0.436696	0.737227	0.335528	1
Inhibitory Neuron	OGDHL	SZ	-0.201209	1.00651	0.766207	-0.29734	1
Inhibitory Neuron	OPN4	SZ	0.174691	0.823263	1	0	1
Inhibitory Neuron	P4HA1	SZ	-0.991166	5.12097	0.792364	-0.263242	1
Inhibitory Neuron	PCBD1	SZ	0.252971	0.548254	0.671181	0.424528	1
Inhibitory Neuron	PCDH15	SZ	0.019819	0.745257	0.923112	0.0965151	1
Inhibitory Neuron	PDCD4	SZ	-0.134704	0.727661	0.795176	-0.259595	1
Inhibitory Neuron	PDE6C	SZ	0.196542	1.05923	0.920798	0.0994287	1
Inhibitory Neuron	PDZD8	SZ	-0.312537	2.75425	0.697969	-0.388063	1
Inhibitory Neuron	PLCE1	SZ	0.158377	0.430644	0.654661	0.447296	1
Inhibitory Neuron	PRKCQ	SZ	-0.121155	0.470791	0.742796	-0.328153	1
Inhibitory Neuron	PRTFDC1	SZ	-0.124323	0.647187	0.636004	-0.473293	1
Inhibitory Neuron	PTEN	SZ	-0.121151	1.43819	0.973746	-0.0329099	1
Inhibitory Neuron	PYROXD2	SZ	-0.996998	0.672608	1	0	1
Inhibitory Neuron	RASGEF1A	SZ	-0.0775082	0.611335	0.916698	-0.104594	1
Inhibitory Neuron	RET	SZ	0.00837106	0.552166	1	0	1
Inhibitory Neuron	RNLS	SZ	-0.710385	1.10317	0.764163	-0.300019	1
Inhibitory Neuron	RPP38	SZ	0.996937	NA	1	0	1
Inhibitory Neuron	SEC31B	SZ	-0.510476	0.784484	0.666432	-0.431051	1
Inhibitory Neuron	SEMA4G	SZ	-0.272234	1.7527	0.748807	-0.320213	1
Inhibitory Neuron	SEPHS1	SZ	0.0834861	0.50206	0.813757	0.235583	1
Inhibitory Neuron	SFR1	SZ	0.995793	NA	1	0	1
Inhibitory Neuron	SFXN2	SZ	0.184117	0.367284	1	0	1
Inhibitory Neuron	SGPL1	SZ	-0.151955	0.613404	0.710138	-0.371671	1
Inhibitory Neuron	SLC16A9	SZ	0.273121	1.72469	0.767682	0.295408	1
Inhibitory Neuron	SLK	SZ	-0.42473	NA	1	0	1
Inhibitory Neuron	SMNDC1	SZ	0.162426	1.41646	1	0	1
Inhibitory Neuron	SORBS1	SZ	-0.237209	0.759852	0.809858	-0.240609	1
Inhibitory Neuron	SORCS3	SZ	-0.316465	0.689062	0.690092	-0.39873	1
Inhibitory Neuron	SPRN	SZ	0.124667	0.51434	0.744542	0.325845	1
Inhibitory Neuron	STN1	SZ	0.21491	0.959807	0.690438	0.398261	1
Inhibitory Neuron	STOX1	SZ	0.881527	NA	1	0	1
Inhibitory Neuron	SUFU	SZ	0.344439	1.32934	1	0	1
Inhibitory Neuron	SUV39H2	SZ	0.202882	0.421783	0.711574	0.369743	1
Inhibitory Neuron	SYT15	SZ	0.0385126	0.487052	0.937115	0.0788966	1
Inhibitory Neuron	TACC2	SZ	-0.139142	0.653763	0.660559	-0.439142	1
Inhibitory Neuron	TAF3	SZ	-0.00577855	0.445954	1	0	1
Inhibitory Neuron	TAF5	SZ	-0.0662218	0.5424	1	0	1
Inhibitory Neuron	TCERG1L	SZ	-0.179197	0.47917	0.693212	-0.3945	1
Inhibitory Neuron	TET1	SZ	0.098052	0.991088	1	0	1
Inhibitory Neuron	TIAL1	SZ	-0.468055	0.539275	0.654581	-0.447407	1
Inhibitory Neuron	TIMM23	SZ	-0.454177	1.54086	1	0	1
Inhibitory Neuron	TLL2	SZ	-0.156781	0.908225	0.748448	-0.320686	1
Inhibitory Neuron	TMEM254	SZ	-0.24934	0.791436	0.789426	-0.267055	1
Inhibitory Neuron	TSPAN14	SZ	-0.237862	2.09198	0.807748	-0.243332	1
Inhibitory Neuron	TYSND1	SZ	0.214904	0.881111	0.71708	0.362364	1
Inhibitory Neuron	UNC5B	SZ	-0.281052	0.602552	0.79223	-0.263416	1
Inhibitory Neuron	WBP1L	SZ	0.742241	0.318711	1	0	1
Inhibitory Neuron	WDR37	SZ	0.105343	0.578529	0.796548	0.257817	1
Inhibitory Neuron	XPNPEP1	SZ	-0.101861	0.423429	0.921858	-0.0980934	1
Inhibitory Neuron	ZNF239	SZ	0.103755	0.699021	0.790857	0.265198	1
Inhibitory Neuron	ZNF518A	SZ	0.229522	0.620973	0.695973	0.390763	1
Inhibitory Neuron	ZRANB1	SZ	-0.0311426	0.954524	0.901824	-0.123358	1
Inhibitory Neuron	ABLIM1	AD	-0.539475	NA	0.844215	-0.196505	1
Inhibitory Neuron	ABRAXAS2	AD	0.308247	2.61023	0.848789	0.190664	1
Inhibitory Neuron	AC022387.1	AD	0.128293	0.643192	0.63557	0.473901	1
Inhibitory Neuron	AC068896.1	AD	0.22047	0.989102	0.693868	0.393612	1
Inhibitory Neuron	AC069544.1	AD	0.208188	0.926817	0.781275	0.277658	1
Inhibitory Neuron	AC245041.2	AD	0.116682	1.03491	0.777989	0.28194	1
Inhibitory Neuron	ACADSB	AD	0.101892	0.427023	0.861004	0.175096	1
Inhibitory Neuron	ACTR1A	AD	0.999	19.2238	0.951237	0.0611539	1
Inhibitory Neuron	ADAM8	AD	0.630501	15.0629	1	0	1
Inhibitory Neuron	ADARB2	AD	0.582622	1.35934	0.649251	0.454803	1
Inhibitory Neuron	ADD3	AD	-0.719748	0.442714	1	0	1
Inhibitory Neuron	AFAP1L2	AD	0.107374	1.18422	0.873623	0.159058	1
Inhibitory Neuron	AGAP5	AD	-0.996868	NA	1	0	1
Inhibitory Neuron	AGAP6	AD	0.190319	0.991265	0.805673	0.246012	1
Inhibitory Neuron	AKR1C1	AD	-0.21817	0.724549	0.647758	-0.456879	1
Inhibitory Neuron	AKR1C2	AD	-0.226833	0.793099	0.690499	-0.398178	1
Inhibitory Neuron	AL133352.1	AD	0.342471	0.812869	0.796228	0.258231	1
Inhibitory Neuron	AL157392.5	AD	0.692281	6.01426	1	0	1
Inhibitory Neuron	AL355512.1	AD	0.362801	1.00125	0.841691	0.19973	1
Inhibitory Neuron	AL356056.1	AD	-0.144972	2.00763	0.864035	-0.17124	1
Inhibitory Neuron	AL731533.2	AD	0.254984	0.479024	0.748127	0.32111	1
Inhibitory Neuron	AL731563.3	AD	0.999	1.01801	1	0	1
Inhibitory Neuron	ANAPC16	AD	-0.524312	NA	1	0	1
Inhibitory Neuron	ANK3	AD	-0.220844	0.358897	1	0	1
Inhibitory Neuron	ANKRD26	AD	-0.019607	0.777607	0.939573	-0.0758071	1
Inhibitory Neuron	ANXA7	AD	-0.478465	3.78561	0.810019	-0.240401	1
Inhibitory Neuron	ARID5B	AD	0.0465157	0.594755	0.926762	0.0919191	1
Inhibitory Neuron	ARL5B	AD	0.21084	0.56012	0.853407	0.184774	1
Inhibitory Neuron	ATP5F1C	AD	0.157656	0.539155	1	0	1
Inhibitory Neuron	ATRNL1	AD	0.158759	0.910244	0.902092	0.123019	1
Inhibitory Neuron	BEND7	AD	0.56877	1.15674	0.653336	0.449132	1
Inhibitory Neuron	BMS1	AD	0.1975	0.672169	0.640968	0.466346	1
Inhibitory Neuron	BUB3	AD	-0.193994	0.67393	0.663097	-0.435642	1
Inhibitory Neuron	BX547991.1	AD	0.0663904	1.07605	1	0	1
Inhibitory Neuron	C10orf143	AD	-0.400885	1.43214	0.640722	-0.46669	1
Inhibitory Neuron	C10orf82	AD	-0.144137	0.576271	0.667493	-0.429592	1
Inhibitory Neuron	CACUL1	AD	0.27794	1.52588	0.745731	0.324274	1
Inhibitory Neuron	CAMK1D	AD	-0.132686	0.581831	1	0	1
Inhibitory Neuron	CCNJ	AD	0.834944	NA	1	0	1
Inhibitory Neuron	CCSER2	AD	-0.330292	5.09611	0.965892	-0.0427615	1
Inhibitory Neuron	CELF2	AD	0.100358	0.596108	1	0	1
Inhibitory Neuron	CFAP46	AD	-0.215299	0.516939	1	0	1
Inhibitory Neuron	CNNM1	AD	0.0479465	NA	1	0	1
Inhibitory Neuron	CSGALNACT2	AD	-0.967434	NA	1	0	1
Inhibitory Neuron	CSTF2T	AD	0.265028	0.564382	0.650052	0.45369	1
Inhibitory Neuron	CUBN	AD	-0.122615	0.746066	0.817854	-0.230306	1
Inhibitory Neuron	CUTC	AD	-0.837864	NA	0.639347	-0.468612	1
Inhibitory Neuron	CWF19L1	AD	0.31511	0.873912	0.72429	0.352731	1
Inhibitory Neuron	DCLRE1A	AD	0.225769	1.39639	0.828339	0.216833	1
Inhibitory Neuron	DDX21	AD	0.151483	0.672626	0.887446	0.141537	1
Inhibitory Neuron	DHTKD1	AD	0.0853449	0.5655	0.805531	0.246195	1
Inhibitory Neuron	DHX32	AD	-0.231608	1.82538	1	0	1
Inhibitory Neuron	DKK1	AD	-0.168762	0.701717	1	0	1
Inhibitory Neuron	DLG5	AD	-0.217616	1.64087	0.87276	-0.160154	1
Inhibitory Neuron	DNA2	AD	-0.267889	1.33456	0.68047	-0.411822	1
Inhibitory Neuron	DNAJC1	AD	-0.963511	NA	0.699646	-0.385798	1
Inhibitory Neuron	DNAJC12	AD	0.133678	0.939495	0.842511	0.198683	1
Inhibitory Neuron	DPYSL4	AD	-0.47387	1.27258	0.748886	-0.320109	1
Inhibitory Neuron	EDRF1	AD	-0.46267	0.98972	0.654118	-0.448049	1
Inhibitory Neuron	EEF1AKMT2	AD	0.346221	0.743211	0.765789	0.297887	1
Inhibitory Neuron	EIF4EBP2	AD	0.0929239	0.658977	0.877306	0.154385	1
Inhibitory Neuron	EXOC6	AD	0.0922334	0.440037	0.788661	0.268049	1
Inhibitory Neuron	FAM13C	AD	-0.102348	1.08818	0.907401	-0.116317	1
Inhibitory Neuron	FAM45A	AD	0.413073	0.45177	1	0	1
Inhibitory Neuron	FRA10AC1	AD	-0.151322	0.36403	0.691687	-0.396567	1
Inhibitory Neuron	GAD2	AD	-0.148629	1.04944	1	0	1
Inhibitory Neuron	GDI2	AD	-0.033699	0.598728	1	0	1
Inhibitory Neuron	GFRA1	AD	0.0468366	0.713112	1	0	1
Inhibitory Neuron	GLRX3	AD	-0.55952	1.71943	1	0	1
Inhibitory Neuron	GOT1	AD	-0.519497	1.58264	0.713504	-0.367154	1
Inhibitory Neuron	GPAM	AD	0.0528233	0.578585	1	0	1
Inhibitory Neuron	GPR158	AD	-0.101744	0.883698	0.853921	-0.184118	1
Inhibitory Neuron	HERC4	AD	-0.186715	0.581263	0.68015	-0.412258	1
Inhibitory Neuron	IDE	AD	0.0136579	0.512015	1	0	1
Inhibitory Neuron	IFIT3	AD	0.231536	0.59865	0.656732	0.444429	1
Inhibitory Neuron	INPP5F	AD	0.184922	1.06344	0.73726	0.335483	1
Inhibitory Neuron	IPMK	AD	-0.924457	0.819937	0.630399	-0.481166	1
Inhibitory Neuron	ITGA8	AD	-0.126609	0.766073	1	0	1
Inhibitory Neuron	ITGB1-DT	AD	0.362247	0.864934	0.680932	0.411192	1
Inhibitory Neuron	KAT6B	AD	-0.465023	2.891	0.784773	-0.273104	1
Inhibitory Neuron	KCNIP2	AD	-0.14223	1.17138	0.867165	-0.16726	1
Inhibitory Neuron	KNDC1	AD	-0.0526425	0.524055	1	0	1
Inhibitory Neuron	LINC00836	AD	0.461017	4.3271	0.777153	0.283031	1
Inhibitory Neuron	LINC00858	AD	-0.261653	2.90122	0.694775	-0.392384	1
Inhibitory Neuron	LINC01166	AD	-0.23754	1.05997	1	0	1
Inhibitory Neuron	LINC01561	AD	0.184599	0.653993	0.653028	0.449559	1
Inhibitory Neuron	LINC02646	AD	-0.0647128	0.488617	0.936463	-0.0797163	1
Inhibitory Neuron	LINC02653	AD	0.0156819	0.860017	0.979172	0.0261064	1
Inhibitory Neuron	LIPA	AD	0.0712013	0.519929	0.981651	0.0229986	1
Inhibitory Neuron	MAP3K8	AD	0.16065	1.23527	0.880612	0.150193	1
Inhibitory Neuron	MARVELD1	AD	0.229314	0.737819	0.811642	0.238308	1
Inhibitory Neuron	MASTL	AD	0.158695	0.806152	0.832644	0.211312	1
Inhibitory Neuron	MCM10	AD	-0.085284	1.18178	0.833356	-0.210399	1
Inhibitory Neuron	MCU	AD	0.998663	4.33763	0.885766	0.143664	1
Inhibitory Neuron	MEIG1	AD	-0.299445	0.717298	0.849786	-0.189391	1
Inhibitory Neuron	MKX	AD	-0.302707	0.846332	0.632125	-0.478739	1
Inhibitory Neuron	MMS19	AD	0.097471	1.10862	0.943874	0.070402	1
Inhibitory Neuron	MSRB2	AD	-0.0612617	1.23486	0.876372	-0.15557	1
Inhibitory Neuron	MSS51	AD	-0.984734	NA	1	0	1
Inhibitory Neuron	MXI1	AD	-0.251157	0.956913	1	0	1
Inhibitory Neuron	MYO3A	AD	0.583202	1.55798	0.655314	0.446392	1
Inhibitory Neuron	NDUFB8	AD	0.384539	1.02651	0.650425	0.453171	1
Inhibitory Neuron	NMT2	AD	-0.165796	0.459546	0.77726	-0.282891	1
Inhibitory Neuron	NRBF2	AD	-0.998654	5.02009	1	0	1
Inhibitory Neuron	OGDHL	AD	-0.252787	1.10419	1	0	1
Inhibitory Neuron	P4HA1	AD	0.46643	1.09709	0.777169	0.28301	1
Inhibitory Neuron	PAOX	AD	-0.226284	0.903682	0.677621	-0.415711	1
Inhibitory Neuron	PARD3	AD	-0.02088	1.38385	1	0	1
Inhibitory Neuron	PARG	AD	-0.290588	0.871579	0.808808	-0.241964	1
Inhibitory Neuron	PCBD1	AD	0.108009	0.720191	0.787933	0.268996	1
Inhibitory Neuron	PCGF5	AD	-0.124172	0.995825	0.843042	-0.198004	1
Inhibitory Neuron	PDZD7	AD	-0.133582	0.652731	1	0	1
Inhibitory Neuron	PHYHIPL	AD	0.155861	0.623029	0.849918	0.189223	1
Inhibitory Neuron	PI4K2A	AD	0.0482497	0.878382	1	0	1
Inhibitory Neuron	PITRM1	AD	-0.00249574	0.623318	0.977972	-0.027612	1
Inhibitory Neuron	PLPP4	AD	0.270976	0.855887	0.747914	0.321391	1
Inhibitory Neuron	POLL	AD	0.237947	1.04522	0.643185	0.46325	1
Inhibitory Neuron	PPP3CB	AD	0.996241	NA	1	0	1
Inhibitory Neuron	PRLHR	AD	0.0569039	1.85731	0.97252	0.0344473	1
Inhibitory Neuron	PRPF18	AD	0.587915	3.1998	0.659151	0.441086	1
Inhibitory Neuron	PRTFDC1	AD	0.392999	1.08868	1	0	1
Inhibitory Neuron	PTEN	AD	-0.280937	1.07735	0.753761	-0.313684	1
Inhibitory Neuron	PTPRE	AD	0.176777	0.440031	0.783688	0.274516	1
Inhibitory Neuron	PYROXD2	AD	0.053442	0.897098	0.807267	0.243953	1
Inhibitory Neuron	RAB11FIP2	AD	0.076879	0.688968	0.854509	0.183368	1
Inhibitory Neuron	RAB18	AD	-0.0410506	1.18578	0.889438	-0.139016	1
Inhibitory Neuron	RBM20	AD	0.121544	0.54653	0.851191	0.187598	1
Inhibitory Neuron	RET	AD	-0.159985	0.627275	0.717766	-0.361446	1
Inhibitory Neuron	RNLS	AD	-0.0572058	0.495267	0.908783	-0.114574	1
Inhibitory Neuron	RPP30	AD	0.305794	1.4172	1	0	1
Inhibitory Neuron	RUFY2	AD	-0.122846	0.733175	0.70731	-0.375471	1
Inhibitory Neuron	SCART1	AD	0.536902	1.53148	0.641411	0.465726	1
Inhibitory Neuron	SFTPD	AD	-0.294274	0.952098	1	0	1
Inhibitory Neuron	SGMS1	AD	-0.186493	7.451	0.925945	-0.0929479	1
Inhibitory Neuron	SGPL1	AD	0.136268	0.701141	1	0	1
Inhibitory Neuron	SH3PXD2A	AD	-0.351578	4.89537	0.873844	-0.158778	1
Inhibitory Neuron	SHLD2	AD	-0.10211	0.532885	0.871001	-0.162388	1
Inhibitory Neuron	SIRT1	AD	0.201818	0.626945	0.697222	0.389073	1
Inhibitory Neuron	SLC16A12	AD	0.397409	0.496288	1	0	1
Inhibitory Neuron	SLC29A3	AD	0.553743	1.23069	0.690467	0.398222	1
Inhibitory Neuron	SLIT1	AD	0.321066	0.800736	0.78965	0.266765	1
Inhibitory Neuron	SMNDC1	AD	-0.483899	NA	1	0	1
Inhibitory Neuron	SVIL	AD	0.000541235	0.627552	1	0	1
Inhibitory Neuron	TASOR2	AD	0.00406586	0.336337	0.98391	0.0201668	1
Inhibitory Neuron	TCERG1L	AD	0.634474	1.28646	0.751123	0.317159	1
Inhibitory Neuron	TCTN3	AD	0.106041	0.815486	0.891582	0.136303	1
Inhibitory Neuron	TEX36	AD	-0.301259	2.88088	1	0	1
Inhibitory Neuron	TMEM254	AD	0.071239	0.822255	0.898483	0.127578	1
Inhibitory Neuron	TMEM26	AD	0.0833156	0.515912	0.843457	0.197474	1
Inhibitory Neuron	TUBGCP2	AD	-0.184384	0.87651	0.639984	-0.467721	1
Inhibitory Neuron	UBE2D1	AD	0.144291	0.686802	1	0	1
Inhibitory Neuron	VCL	AD	-0.13398	1.29202	1	0	1
Inhibitory Neuron	VDAC2	AD	-0.13046	1.89228	1	0	1
Inhibitory Neuron	VTI1A	AD	0.0984233	1.0862	1	0	1
Inhibitory Neuron	WASHC2A	AD	-0.138469	1.30131	0.862091	-0.173713	1
Inhibitory Neuron	WDR37	AD	-0.193293	0.630548	0.661959	-0.43721	1
Inhibitory Neuron	ZDHHC16	AD	0.294611	2.67395	0.844744	0.195829	1
Inhibitory Neuron	ZDHHC6	AD	-0.212112	1.09928	1	0	1
Inhibitory Neuron	ZEB1	AD	0.23805	0.823412	1	0	1
Inhibitory Neuron	ZFAND4	AD	-0.0807182	0.897313	0.829948	-0.214768	1
Inhibitory Neuron	ZMIZ1	AD	-0.17765	0.955439	1	0	1
Inhibitory Neuron	ZMYND11	AD	0.0919168	1.0454	0.962277	0.0472964	1
Inhibitory Neuron	ZNF22	AD	-0.0482333	0.60023	0.893607	-0.133741	1
Inhibitory Neuron	ZNF239	AD	0.9972	NA	1	0	1
Inhibitory Neuron	ZNF438	AD	-0.151249	0.9354	0.778823	-0.280854	1
Inhibitory Neuron	ZNF487	AD	0.194469	0.790179	1	0	1
Inhibitory Neuron	ZNF518A	AD	-0.380723	1.79416	0.747263	-0.32225	1
Inhibitory Neuron	ZRANB1	AD	-0.375013	1.76767	0.81271	-0.236932	1
Inhibitory Neuron	AASDHPPT	MS	-0.029109	2.392	0.980622	-0.0242893	1
Inhibitory Neuron	AC021006.2	MS	-0.358776	0.935294	0.828115	-0.217119	1
Inhibitory Neuron	AC044810.3	MS	-0.132036	0.778369	0.85622	-0.181188	1
Inhibitory Neuron	AC087379.2	MS	-0.00695562	1.38157	1	0	1
Inhibitory Neuron	AC090124.1	MS	-0.0747327	0.758704	0.879314	-0.151838	1
Inhibitory Neuron	AC124657.1	MS	0.313825	0.56258	0.632466	0.478259	1
Inhibitory Neuron	ACAD8	MS	0.784721	2.904	0.856503	0.180828	1
Inhibitory Neuron	ACP2	MS	0.154884	NA	1	0	1
Inhibitory Neuron	ALG8	MS	-0.0703994	0.563912	0.842132	-0.199168	1
Inhibitory Neuron	ALG9	MS	-0.537053	4.5561	0.838652	-0.203618	1
Inhibitory Neuron	ANO5	MS	0.999	2.97531	0.631996	0.478919	1
Inhibitory Neuron	AP000462.1	MS	0.945124	NA	1	0	1
Inhibitory Neuron	AP000721.1	MS	0.23264	0.653078	1	0	1
Inhibitory Neuron	AP000766.1	MS	0.386688	NA	0.655294	0.44642	1
Inhibitory Neuron	AP000911.1	MS	-0.124642	1.08919	0.825581	-0.220372	1
Inhibitory Neuron	AP001547.1	MS	-0.978717	NA	1	0	1
Inhibitory Neuron	AP001781.1	MS	0.260301	0.850782	1	0	1
Inhibitory Neuron	AP001972.3	MS	0.47391	2.38403	0.632823	0.477758	1
Inhibitory Neuron	AP002373.1	MS	0.168683	0.565054	0.89046	0.137723	1
Inhibitory Neuron	AP002884.1	MS	-0.61022	2.42682	1	0	1
Inhibitory Neuron	AP002884.3	MS	0.0341386	0.693015	1	0	1
Inhibitory Neuron	AP003392.4	MS	0.0561566	0.399182	0.884823	0.144858	1
Inhibitory Neuron	AP003400.1	MS	-0.60612	0.726877	0.651962	-0.451039	1
Inhibitory Neuron	AP003419.1	MS	-0.151424	7.92594	1	0	1
Inhibitory Neuron	AP006621.3	MS	-0.0751936	8.25798	1	0	1
Inhibitory Neuron	AP2A2	MS	0.430606	2.75535	1	0	1
Inhibitory Neuron	AP5B1	MS	0.31647	NA	1	0	1
Inhibitory Neuron	ARHGAP20	MS	0.998645	NA	1	0	1
Inhibitory Neuron	ARHGAP32	MS	0.437359	0.581287	0.650269	0.453389	1
Inhibitory Neuron	ARHGEF12	MS	-0.124605	0.639184	0.747118	-0.322442	1
Inhibitory Neuron	ARL14EP	MS	-0.996394	NA	1	0	1
Inhibitory Neuron	B3GAT1	MS	-0.0768219	1.30426	0.896333	-0.130295	1
Inhibitory Neuron	BCO2	MS	0.787599	0.91384	1	0	1
Inhibitory Neuron	BET1L	MS	-0.125461	NA	1	0	1
Inhibitory Neuron	BUD13	MS	0.99884	NA	1	0	1
Inhibitory Neuron	C11orf1	MS	-0.0868529	NA	0.6814	-0.410554	1
Inhibitory Neuron	C11orf65	MS	-0.156235	1.09907	0.902933	-0.121958	1
Inhibitory Neuron	C11orf68	MS	0.170241	0.63497	0.721648	0.356257	1
Inhibitory Neuron	CALCB	MS	-0.109269	1.04988	0.915205	-0.106476	1
Inhibitory Neuron	CAPN1	MS	0.0398831	0.480548	1	0	1
Inhibitory Neuron	CATSPERZ	MS	-0.104989	0.410619	1	0	1
Inhibitory Neuron	CCDC88B	MS	0.993822	0.214436	1	0	1
Inhibitory Neuron	CEND1	MS	-0.500699	2.07161	0.705754	-0.377565	1
Inhibitory Neuron	CHID1	MS	0.0261157	1.3242	0.984398	0.0195554	1
Inhibitory Neuron	CHRM1	MS	-0.506672	NA	0.752141	-0.315818	1
Inhibitory Neuron	COLCA2	MS	0.242392	1.27458	0.856197	0.181218	1
Inhibitory Neuron	CRTAM	MS	-0.121509	0.926351	0.895951	-0.130778	1
Inhibitory Neuron	CTTN	MS	0.940013	NA	0.679857	0.412658	1
Inhibitory Neuron	CYB561A3	MS	0.202051	0.519303	0.694438	0.392839	1
Inhibitory Neuron	DDX6	MS	0.188133	0.518489	0.657497	0.443372	1
Inhibitory Neuron	DGKZ	MS	-0.118167	0.709458	1	0	1
Inhibitory Neuron	DIXDC1	MS	-0.044551	0.760368	1	0	1
Inhibitory Neuron	DKK3	MS	-0.425037	NA	0.726079	-0.350346	1
Inhibitory Neuron	DLAT	MS	0.346818	0.959633	0.7532	0.314423	1
Inhibitory Neuron	DPAGT1	MS	-0.131544	0.743363	0.812535	-0.237157	1
Inhibitory Neuron	DPF2	MS	0.147344	0.568717	0.721673	0.356224	1
Inhibitory Neuron	DRD2	MS	-0.0588026	0.918468	0.933639	-0.0832672	1
Inhibitory Neuron	DRD4	MS	0.515102	7.10209	0.797678	0.256353	1
Inhibitory Neuron	DSCAML1	MS	0.0245083	0.546275	0.965649	0.0430663	1
Inhibitory Neuron	EED	MS	0.20214	0.744667	0.749239	0.319642	1
Inhibitory Neuron	EXT2	MS	0.339348	0.936521	1	0	1
Inhibitory Neuron	FADD	MS	-0.67442	NA	1	0	1
Inhibitory Neuron	FAM86C1	MS	-0.517705	2.22835	1	0	1
Inhibitory Neuron	FBXO3	MS	0.0267413	0.586894	1	0	1
Inhibitory Neuron	FCHSD2	MS	-0.413443	0.785091	1	0	1
Inhibitory Neuron	FDX1	MS	0.515861	1.23322	1	0	1
Inhibitory Neuron	FERMT3	MS	-0.157173	0.521371	0.694076	-0.39333	1
Inhibitory Neuron	FLRT1	MS	0.403874	1.27389	0.838322	0.20404	1
Inhibitory Neuron	FXYD6-FXYD2	MS	0.0536586	0.664376	0.85897	0.177685	1
Inhibitory Neuron	GDPD4	MS	-0.998992	9.9276	0.77597	-0.284574	1
Inhibitory Neuron	GLYATL2	MS	-0.102669	3.39607	1	0	1
Inhibitory Neuron	GPR137	MS	0.291521	1.02445	0.945228	0.0687007	1
Inhibitory Neuron	GRAMD1B	MS	0.139387	0.678151	0.746931	0.322689	1
Inhibitory Neuron	GTF2H1	MS	0.609412	NA	1	0	1
Inhibitory Neuron	HARBI1	MS	-0.0393523	1.01875	1	0	1
Inhibitory Neuron	HBG2	MS	-0.360915	0.674362	0.690184	-0.398605	1
Inhibitory Neuron	HIKESHI	MS	0.0615696	0.486566	1	0	1
Inhibitory Neuron	HIPK3	MS	0.0349849	0.54018	0.914135	0.107824	1
Inhibitory Neuron	HRASLS5	MS	-0.097419	0.921133	1	0	1
Inhibitory Neuron	HYLS1	MS	0.073028	0.724049	1	0	1
Inhibitory Neuron	IGSF9B	MS	-0.271018	0.7465	0.701279	-0.383595	1
Inhibitory Neuron	KBTBD3	MS	-0.359475	1.57392	0.813206	-0.236292	1
Inhibitory Neuron	KCNA4	MS	0.0703943	0.740837	1	0	1
Inhibitory Neuron	KCNJ11	MS	-0.25566	0.76785	0.908536	-0.114885	1
Inhibitory Neuron	KCNJ5	MS	-0.366419	0.978048	0.656256	-0.445088	1
Inhibitory Neuron	KCNQ1	MS	0.0554822	1.05362	0.863769	0.171579	1
Inhibitory Neuron	KDM2A	MS	-0.745445	8.06362	0.801529	-0.251368	1
Inhibitory Neuron	KMT2A	MS	0.20328	0.655107	0.671393	0.424237	1
Inhibitory Neuron	LINC01499	MS	0.293349	0.968315	1	0	1
Inhibitory Neuron	LRP5	MS	0.810559	3.03612	0.642247	0.464559	1
Inhibitory Neuron	MACROD1	MS	0.0955038	1.2487	0.877295	0.1544	1
Inhibitory Neuron	MALAT1	MS	0.522812	0.65116	1	0	1
Inhibitory Neuron	MARK2	MS	0.0857461	0.670884	1	0	1
Inhibitory Neuron	MEN1	MS	-0.962056	NA	1	0	1
Inhibitory Neuron	MPZL3	MS	-0.162889	0.729944	0.82926	-0.215651	1
Inhibitory Neuron	MSANTD4	MS	0.334623	1.56048	0.666538	0.430904	1
Inhibitory Neuron	MUC6	MS	0.156151	0.709273	0.826146	0.219647	1
Inhibitory Neuron	MUS81	MS	-0.544387	1.78577	0.763168	-0.301323	1
Inhibitory Neuron	NAA40	MS	-0.0221381	1.02187	1	0	1
Inhibitory Neuron	NADSYN1	MS	0.0602947	NA	1	0	1
Inhibitory Neuron	NCR3LG1	MS	-0.45924	1.01006	0.703083	-0.381162	1
Inhibitory Neuron	NDUFV1	MS	0.134004	1.14311	0.774398	0.286628	1
Inhibitory Neuron	NOX4	MS	0.602278	0.651841	1	0	1
Inhibitory Neuron	NUDT22	MS	-0.161782	0.554769	0.706715	-0.376272	1
Inhibitory Neuron	NUMA1	MS	0.0458496	1.12653	1	0	1
Inhibitory Neuron	NUP160	MS	-0.176821	0.69092	0.839724	-0.202247	1
Inhibitory Neuron	NXF1	MS	-0.915119	3.65668	0.763632	-0.300715	1
Inhibitory Neuron	NXPE1	MS	0.199906	0.646758	0.755881	0.310895	1
Inhibitory Neuron	OSBP	MS	0.655104	2.60397	0.64472	0.46111	1
Inhibitory Neuron	PAK1	MS	0.0104922	2.5117	0.984026	0.0200221	1
Inhibitory Neuron	PC	MS	-0.486662	2.54278	0.867691	-0.166592	1
Inhibitory Neuron	PDE3B	MS	0.287245	1.28129	1	0	1
Inhibitory Neuron	PIDD1	MS	0.149067	5.40847	0.920913	0.0992837	1
Inhibitory Neuron	PIK3C2A	MS	0.130094	0.686598	0.745711	0.324301	1
Inhibitory Neuron	PNPLA2	MS	-0.296201	1.75955	0.789477	-0.26699	1
Inhibitory Neuron	POLA2	MS	-0.316124	0.598688	1	0	1
Inhibitory Neuron	PRMT3	MS	-0.681142	5.69844	0.925483	-0.0935291	1
Inhibitory Neuron	PTPN5	MS	0.0473032	NA	1	0	1
Inhibitory Neuron	RAB39A	MS	0.998805	NA	1	0	1
Inhibitory Neuron	RAD9A	MS	0.0157769	1.2565	0.949651	0.0631457	1
Inhibitory Neuron	RASGRP2	MS	0.237183	0.948652	0.846748	0.193269	1
Inhibitory Neuron	RBM4B	MS	0.333046	0.869244	0.788707	0.26799	1
Inhibitory Neuron	RCE1	MS	-0.00667404	2.31117	1	0	1
Inhibitory Neuron	RCOR2	MS	-0.31929	2.15836	0.847478	-0.192337	1
Inhibitory Neuron	RIC8A	MS	-0.957096	NA	0.795428	-0.259269	1
Inhibitory Neuron	RPS6KB2	MS	0.976773	3.51566	0.710343	0.371395	1
Inhibitory Neuron	RTN3	MS	-0.362712	0.87973	0.719095	-0.359668	1
Inhibitory Neuron	SART1	MS	0.0223243	0.915888	0.932084	0.0852233	1
Inhibitory Neuron	SERGEF	MS	0.999	NA	0.760655	0.304621	1
Inhibitory Neuron	SF1	MS	-0.139318	0.635407	0.707971	-0.374583	1
Inhibitory Neuron	SLC22A6	MS	0.171115	2.65836	1	0	1
Inhibitory Neuron	SLC25A22	MS	-0.955164	2.53821	0.652644	-0.450092	1
Inhibitory Neuron	SLC39A13	MS	0.0523988	3.40194	1	0	1
Inhibitory Neuron	SNX32	MS	-0.297935	0.515419	0.805316	-0.246473	1
Inhibitory Neuron	SOX6	MS	-0.430056	2.02478	0.79483	-0.260043	1
Inhibitory Neuron	SPI1	MS	0.065843	0.795122	0.928063	0.0902819	1
Inhibitory Neuron	SPTY2D1OS	MS	-0.311256	1.55742	0.712784	-0.36812	1
Inhibitory Neuron	ST3GAL4	MS	-0.0906493	0.709199	0.836346	-0.20657	1
Inhibitory Neuron	STARD10	MS	0.453408	0.63809	1	0	1
Inhibitory Neuron	STIP1	MS	-0.281872	0.550445	1	0	1
Inhibitory Neuron	SYT12	MS	-0.0190224	1.06682	0.9254	-0.0936335	1
Inhibitory Neuron	SYT7	MS	0.0622832	0.367699	0.910937	0.111857	1
Inhibitory Neuron	SYTL2	MS	0.261125	1.01463	0.666137	0.431456	1
Inhibitory Neuron	THAP12	MS	-0.0208017	0.487832	1	0	1
Inhibitory Neuron	TM7SF2	MS	0.557096	0.659495	1	0	1
Inhibitory Neuron	TMEM132A	MS	0.54416	1.30249	0.699381	0.386157	1
Inhibitory Neuron	TMEM134	MS	-0.578985	NA	1	0	1
Inhibitory Neuron	TMEM136	MS	0.174169	0.675674	1	0	1
Inhibitory Neuron	TMEM138	MS	0.202707	0.634389	0.737293	0.33544	1
Inhibitory Neuron	TRAPPC4	MS	-0.157926	0.412132	0.655186	-0.44657	1
Inhibitory Neuron	TRPT1	MS	0.189083	1.12319	1	0	1
Inhibitory Neuron	TSG101	MS	-0.173359	1.19256	1	0	1
Inhibitory Neuron	TSPAN4	MS	0.664559	2.22259	0.721252	0.356786	1
Inhibitory Neuron	TTC12	MS	-0.0407943	0.965082	0.895042	-0.131926	1
Inhibitory Neuron	TUB	MS	0.229976	1.12993	1	0	1
Inhibitory Neuron	VPS37C	MS	0.0554678	0.686522	0.867395	0.166968	1
Inhibitory Neuron	VWCE	MS	0.218264	0.469977	0.665867	0.431827	1
Inhibitory Neuron	WEE1	MS	-0.457014	NA	1	0	1
Inhibitory Neuron	ZBTB16	MS	-0.0883076	0.560686	0.877761	-0.153809	1
Inhibitory Neuron	ZBTB3	MS	-0.15918	1.35296	0.781297	-0.277629	1
Inhibitory Neuron	AAMDC	PD	-0.0949214	0.694376	0.813476	-0.235944	1
Inhibitory Neuron	ABCG4	PD	-0.103196	0.405403	1	0	1
Inhibitory Neuron	AC009549.1	PD	-0.666524	2.77404	0.736882	-0.335985	1
Inhibitory Neuron	AC087280.2	PD	0.00878159	0.398062	1	0	1
Inhibitory Neuron	ACAD8	PD	-0.08521	1.37368	0.856232	-0.181173	1
Inhibitory Neuron	ACAT1	PD	-0.0180389	0.697936	1	0	1
Inhibitory Neuron	ACP2	PD	-0.988839	10.3455	0.869062	-0.16485	1
Inhibitory Neuron	AGBL2	PD	0.998766	NA	0.820578	0.226801	1
Inhibitory Neuron	ALG9	PD	-0.999	5.18833	0.734754	-0.338808	1
Inhibitory Neuron	ANO5	PD	-0.110584	0.759287	0.764269	-0.29988	1
Inhibitory Neuron	AP001267.2	PD	-0.0380975	0.652426	1	0	1
Inhibitory Neuron	AP001458.2	PD	-0.41824	3.14956	1	0	1
Inhibitory Neuron	AP001781.1	PD	0.0295389	0.784378	0.904939	0.119425	1
Inhibitory Neuron	AP002884.3	PD	-0.998727	NA	1	0	1
Inhibitory Neuron	AP002986.1	PD	-0.273321	0.939156	0.975373	-0.03087	1
Inhibitory Neuron	AP002991.1	PD	-0.1132	2.68945	1	0	1
Inhibitory Neuron	AP003071.2	PD	-0.99102	NA	0.687735	-0.401931	1
Inhibitory Neuron	AP003108.2	PD	-0.971928	4.77513	0.634197	-0.475827	1
Inhibitory Neuron	AP003716.1	PD	-0.374613	1.45378	0.819365	-0.228362	1
Inhibitory Neuron	AQP11	PD	-0.286516	0.757769	0.732028	-0.342429	1
Inhibitory Neuron	ARAP1	PD	0.825753	NA	1	0	1
Inhibitory Neuron	ARHGAP20	PD	0.144524	1.32104	1	0	1
Inhibitory Neuron	ARHGAP32	PD	-0.17	0.927922	0.711961	-0.369224	1
Inhibitory Neuron	B4GALNT4	PD	-0.188276	0.934519	0.850178	-0.188891	1
Inhibitory Neuron	BACE1	PD	0.190483	0.613777	0.852188	0.186328	1
Inhibitory Neuron	BARX2	PD	-0.0670571	1.14986	0.935184	-0.0813244	1
Inhibitory Neuron	BCL9L	PD	0.184452	0.659723	0.798256	0.255605	1
Inhibitory Neuron	BRSK2	PD	-0.0452775	1.34867	1	0	1
Inhibitory Neuron	C11orf58	PD	0.993087	1.17353	1	0	1
Inhibitory Neuron	CAPRIN1	PD	0.24192	1.12233	0.820587	0.226791	1
Inhibitory Neuron	CCS	PD	-0.922779	NA	1	0	1
Inhibitory Neuron	CD6	PD	0.547481	2.22875	0.671929	0.423502	1
Inhibitory Neuron	CDON	PD	0.16075	1.45305	0.868223	0.165916	1
Inhibitory Neuron	CEP126	PD	-0.00606011	3.28334	0.975844	-0.0302797	1
Inhibitory Neuron	CEP295	PD	-0.89235	5.7266	0.80466	-0.247321	1
Inhibitory Neuron	CEP57	PD	-0.998754	NA	0.695892	-0.390872	1
Inhibitory Neuron	CHRM1	PD	-0.479396	NA	0.66664	-0.430764	1
Inhibitory Neuron	CLP1	PD	-0.999	3.51678	0.664045	-0.434335	1
Inhibitory Neuron	CLPB	PD	-0.572876	1.04084	0.936319	-0.0798967	1
Inhibitory Neuron	COLCA2	PD	-0.762866	1.67119	0.75681	-0.309673	1
Inhibitory Neuron	CTR9	PD	0.35055	1.36338	0.74676	0.322915	1
Inhibitory Neuron	CTTN	PD	-0.266028	NA	1	0	1
Inhibitory Neuron	CUL5	PD	0.360992	0.954563	0.831879	0.212293	1
Inhibitory Neuron	CWF19L2	PD	0.134142	0.761259	0.694749	0.392419	1
Inhibitory Neuron	CYB561A3	PD	-0.232318	6.18782	0.962991	-0.0464002	1
Inhibitory Neuron	DAGLA	PD	0.0203584	0.783806	0.961733	0.047979	1
Inhibitory Neuron	DCPS	PD	0.23981	3.28806	0.906283	0.117728	1
Inhibitory Neuron	DDX10	PD	0.540705	0.696305	0.702116	0.382466	1
Inhibitory Neuron	DDX6	PD	-0.266394	0.703075	0.741662	-0.329654	1
Inhibitory Neuron	DEAF1	PD	0.0827781	0.432791	0.83416	0.20937	1
Inhibitory Neuron	DGAT2	PD	0.720014	10.527	1	0	1
Inhibitory Neuron	DHCR7	PD	0.998872	2.11893	1	0	1
Inhibitory Neuron	DLAT	PD	-0.998921	2.54456	0.646328	-0.45887	1
Inhibitory Neuron	DLG2	PD	-0.190963	2.03506	0.759344	-0.306343	1
Inhibitory Neuron	DTX4	PD	-0.275341	1.45667	1	0	1
Inhibitory Neuron	FADS1	PD	-0.200201	0.740793	0.862256	-0.173503	1
Inhibitory Neuron	FAR1	PD	0.999	NA	0.690138	0.398668	1
Inhibitory Neuron	FOXRED1	PD	-0.291832	1.20035	0.633499	-0.476807	1
Inhibitory Neuron	GAB2	PD	0.998615	0.48142	1	0	1
Inhibitory Neuron	GLYATL2	PD	0.597533	NA	0.760084	0.30537	1
Inhibitory Neuron	H2AFX	PD	0.997657	NA	1	0	1
Inhibitory Neuron	HEPHL1	PD	0.166821	1.25623	0.827447	0.217977	1
Inhibitory Neuron	HINFP	PD	0.226304	0.743722	0.803145	0.249279	1
Inhibitory Neuron	HIPK3	PD	-0.369798	0.632606	0.667225	-0.42996	1
Inhibitory Neuron	IFT46	PD	0.356351	0.745622	0.747359	0.322124	1
Inhibitory Neuron	IGSF9B	PD	-0.992924	NA	1	0	1
Inhibitory Neuron	JRKL	PD	0.429853	0.817732	1	0	1
Inhibitory Neuron	KCNC1	PD	0.222878	0.706749	0.985934	0.0176304	1
Inhibitory Neuron	KCNJ11	PD	-0.24702	1.91326	1	0	1
Inhibitory Neuron	KDELC2	PD	0.203044	0.563879	0.734988	0.338498	1
Inhibitory Neuron	KDM4D	PD	0.414044	2.01111	1	0	1
Inhibitory Neuron	KIRREL3	PD	0.343327	1.23915	0.844997	0.195506	1
Inhibitory Neuron	KMT2A	PD	0.300118	0.616527	1	0	1
Inhibitory Neuron	LINC01001	PD	-0.0946266	0.660671	0.843257	-0.197729	1
Inhibitory Neuron	LRRC4C	PD	-0.962865	4.83561	0.739397	-0.332652	1
Inhibitory Neuron	LRRC56	PD	-0.44041	0.792472	0.684754	-0.405984	1
Inhibitory Neuron	MADD	PD	0.999	9.20167	0.693525	0.394076	1
Inhibitory Neuron	MALAT1	PD	-0.0625029	NA	0.912894	-0.109389	1
Inhibitory Neuron	MPZL3	PD	0.150977	1.69412	0.862019	0.173804	1
Inhibitory Neuron	MRPL11	PD	0.560848	NA	1	0	1
Inhibitory Neuron	MSANTD4	PD	-0.805101	2.01579	0.652946	-0.449673	1
Inhibitory Neuron	MTA2	PD	0.169965	0.595443	0.697697	0.388432	1
Inhibitory Neuron	MUC6	PD	-0.215372	0.511992	0.675725	-0.418304	1
Inhibitory Neuron	NCAPD3	PD	0.131077	0.330262	0.674373	0.420155	1
Inhibitory Neuron	NDUFC2-KCTD14	PD	-0.609851	1.30054	0.736483	-0.336514	1
Inhibitory Neuron	NFRKB	PD	0.0781356	0.995638	1	0	1
Inhibitory Neuron	NKAPD1	PD	0.998845	NA	0.858008	0.178911	1
Inhibitory Neuron	NTM	PD	0.185366	1.03314	1	0	1
Inhibitory Neuron	NUCB2	PD	0.246535	1.78568	0.861003	0.175098	1
Inhibitory Neuron	NXF1	PD	-0.432046	11.7693	1	0	1
Inhibitory Neuron	OPCML	PD	0.179632	0.377258	1	0	1
Inhibitory Neuron	OR6A2	PD	0.120459	0.371034	0.699661	0.385778	1
Inhibitory Neuron	PACS1	PD	0.217278	1.30733	0.692796	0.395063	1
Inhibitory Neuron	PAK1	PD	-0.664702	0.960251	0.818016	-0.230097	1
Inhibitory Neuron	PANX1	PD	-0.247873	1.37685	0.851303	-0.187456	1
Inhibitory Neuron	PC	PD	-0.949497	NA	0.915279	-0.106382	1
Inhibitory Neuron	PDE2A	PD	0.300305	1.39739	0.770425	0.291819	1
Inhibitory Neuron	PDHX	PD	0.39431	1.56782	0.689403	0.399665	1
Inhibitory Neuron	PIDD1	PD	0.411127	1.76653	0.674706	0.419698	1
Inhibitory Neuron	PIK3C2A	PD	-0.383297	1.39497	0.66126	-0.438175	1
Inhibitory Neuron	PPP2R1B	PD	0.455433	2.21436	0.842158	0.199133	1
Inhibitory Neuron	PRDM10	PD	-0.235603	0.806062	1	0	1
Inhibitory Neuron	PRPF19	PD	0.248503	NA	1	0	1
Inhibitory Neuron	PTS	PD	-0.716501	1.7928	0.657478	-0.443397	1
Inhibitory Neuron	QSER1	PD	0.874809	1.70239	0.68658	0.4035	1
Inhibitory Neuron	RAB1B	PD	0.0311473	1.36399	0.96897	0.0388996	1
Inhibitory Neuron	RAB3IL1	PD	0.109071	0.72557	1	0	1
Inhibitory Neuron	RBM4	PD	-0.985331	3.80497	0.740498	-0.331194	1
Inhibitory Neuron	RNF121	PD	0.848438	3.04515	0.640316	0.467256	1
Inhibitory Neuron	SBF2	PD	0.424018	NA	1	0	1
Inhibitory Neuron	SCN2B	PD	0.000318471	0.792645	1	0	1
Inhibitory Neuron	SCYL1	PD	-0.999	NA	0.736096	-0.337027	1
Inhibitory Neuron	SERGEF	PD	-0.998567	NA	0.7272	-0.348853	1
Inhibitory Neuron	SHANK2	PD	-0.397552	1.56892	0.702431	-0.382041	1
Inhibitory Neuron	SIRT3	PD	0.0396537	0.508529	0.906482	0.117478	1
Inhibitory Neuron	SLC22A6	PD	-0.230202	0.984613	0.760534	-0.304779	1
Inhibitory Neuron	SLC37A4	PD	-0.173229	0.415717	1	0	1
Inhibitory Neuron	SLC39A13	PD	-0.997069	2.44154	1	0	1
Inhibitory Neuron	SMIM35	PD	-0.999	NA	0.651553	-0.451606	1
Inhibitory Neuron	SPI1	PD	0.660297	1.72574	0.659915	0.440031	1
Inhibitory Neuron	SPTY2D1	PD	0.103607	2.45821	0.977449	0.0282667	1
Inhibitory Neuron	SRSF8	PD	0.998323	NA	1	0	1
Inhibitory Neuron	ST3GAL4	PD	0.0182734	2.47815	0.993115	0.00862863	1
Inhibitory Neuron	STX5	PD	0.731562	NA	1	0	1
Inhibitory Neuron	SYT13	PD	-0.998122	NA	0.800103	-0.253214	1
Inhibitory Neuron	SYT7	PD	0.96602	NA	1	0	1
Inhibitory Neuron	SYTL2	PD	-0.999	3.30042	0.631438	-0.479703	1
Inhibitory Neuron	TCP11L1	PD	0.225887	0.763602	0.770528	0.291685	1
Inhibitory Neuron	TMEM216	PD	0.141477	4.51421	1	0	1
Inhibitory Neuron	TMEM25	PD	0.270279	0.541255	0.750542	0.317925	1
Inhibitory Neuron	TMEM86A	PD	0.813511	2.41111	0.654186	0.447954	1
Inhibitory Neuron	TRIM3	PD	-0.0938439	0.626418	1	0	1
Inhibitory Neuron	TRIM5	PD	-0.0506627	0.538373	0.92365	-0.0958373	1
Inhibitory Neuron	TRPC6	PD	-0.261304	1.105	0.865291	-0.169643	1
Inhibitory Neuron	TSG101	PD	-0.189238	0.939936	0.741014	-0.330511	1
Inhibitory Neuron	UBE4A	PD	0.253364	1.05457	0.70911	0.373052	1
Inhibitory Neuron	UPK2	PD	-0.480519	0.893263	0.714244	-0.366163	1
Inhibitory Neuron	VPS11	PD	0.054773	0.389573	0.813787	0.235543	1
Inhibitory Neuron	VPS26B	PD	-0.0912426	0.309088	0.82432	-0.221992	1
Inhibitory Neuron	VWCE	PD	0.546443	1.83541	0.655715	0.445837	1
Inhibitory Neuron	ZDHHC13	PD	-0.335745	0.795419	0.787931	-0.268998	1
Inhibitory Neuron	ZDHHC24	PD	0.941804	NA	1	0	1
Inhibitory Neuron	ZDHHC5	PD	-0.527473	3.59563	0.806731	-0.244646	1
Inhibitory Neuron	ZNF215	PD	0.0383776	0.384455	0.91909	0.101581	1
Inhibitory Neuron	ZPR1	PD	-0.255256	1.65045	1	0	1
Inhibitory Neuron	AC018523.2	BD	0.221611	1.06251	0.812667	0.236987	1
Inhibitory Neuron	AC124657.1	BD	0.558344	0.751528	0.679417	0.413259	1
Inhibitory Neuron	ACAT1	BD	0.000434201	NA	1	0	1
Inhibitory Neuron	ACER3	BD	-0.551164	3.46798	0.789587	-0.266848	1
Inhibitory Neuron	ALG9	BD	-0.0770312	NA	1	0	1
Inhibitory Neuron	ANKRD49	BD	0.573561	0.82846	0.690756	0.397829	1
Inhibitory Neuron	AP000462.1	BD	0.475729	1.81432	1	0	1
Inhibitory Neuron	AP000766.1	BD	-0.999	NA	0.792114	-0.263567	1
Inhibitory Neuron	AP001462.1	BD	0.243964	0.790792	0.870561	0.162946	1
Inhibitory Neuron	AP001528.1	BD	-0.999	6.79925	0.673699	-0.421076	1
Inhibitory Neuron	AP001972.3	BD	-0.999	NA	0.643894	-0.462261	1
Inhibitory Neuron	AP002884.1	BD	-0.998743	0.978415	0.646309	-0.458896	1
Inhibitory Neuron	AP002986.1	BD	0.142987	1.0037	0.812077	0.237748	1
Inhibitory Neuron	AP002991.1	BD	0.092191	1.9569	0.875164	0.157102	1
Inhibitory Neuron	AP003096.1	BD	-0.411676	1.37581	1	0	1
Inhibitory Neuron	AP003419.1	BD	0.827586	1.03456	0.788318	0.268496	1
Inhibitory Neuron	AP003498.1	BD	-0.999	12.7461	0.776613	-0.283735	1
Inhibitory Neuron	AP006621.3	BD	-0.684021	NA	1	0	1
Inhibitory Neuron	AP2A2	BD	-0.0234198	1.94123	1	0	1
Inhibitory Neuron	AP5B1	BD	-0.00301228	1.2277	1	0	1
Inhibitory Neuron	AQP11	BD	-0.354911	1.05574	0.701082	-0.383861	1
Inhibitory Neuron	ARHGAP20	BD	-0.986183	9.50318	0.85636	-0.18101	1
Inhibitory Neuron	ARHGAP32	BD	0.21803	1.62455	1	0	1
Inhibitory Neuron	ATM	BD	-0.252397	1.05282	1	0	1
Inhibitory Neuron	BET1L	BD	0.150551	1.39808	1	0	1
Inhibitory Neuron	BRSK2	BD	0.672203	1.58537	0.684548	0.406265	1
Inhibitory Neuron	C11orf1	BD	-0.215584	1.02429	0.681959	-0.409791	1
Inhibitory Neuron	C11orf24	BD	-0.984887	6.17837	0.811895	-0.237982	1
Inhibitory Neuron	C11orf68	BD	-0.558345	NA	1	0	1
Inhibitory Neuron	CALCB	BD	-0.313655	0.660039	0.760688	-0.304577	1
Inhibitory Neuron	CCDC88B	BD	0.998756	NA	1	0	1
Inhibitory Neuron	CCS	BD	0.130052	0.766833	0.807212	0.244025	1
Inhibitory Neuron	CEP126	BD	-0.801608	2.5572	0.892714	-0.134871	1
Inhibitory Neuron	CEP295	BD	-0.175095	1.13879	0.748965	-0.320005	1
Inhibitory Neuron	CHID1	BD	0.369546	2.91848	0.650695	0.452797	1
Inhibitory Neuron	CLMP	BD	0.999	NA	0.643473	0.462849	1
Inhibitory Neuron	CNIH2	BD	0.853378	NA	1	0	1
Inhibitory Neuron	CTR9	BD	0.223753	0.963672	1	0	1
Inhibitory Neuron	DDX10	BD	-0.0860854	1.08522	0.831256	-0.213091	1
Inhibitory Neuron	DKK3	BD	0.37359	1.07458	0.633344	0.477025	1
Inhibitory Neuron	DRD4	BD	-0.0354113	1.99802	1	0	1
Inhibitory Neuron	ESRRA	BD	0.225378	0.808915	0.774258	0.28681	1
Inhibitory Neuron	ETS1	BD	0.0826435	0.791072	0.814785	0.234258	1
Inhibitory Neuron	FAM86C1	BD	0.651354	2.33596	0.743451	0.327286	1
Inhibitory Neuron	FAR1	BD	-0.2049	0.546777	0.700784	-0.384263	1
Inhibitory Neuron	FLRT1	BD	-0.251901	NA	0.847299	-0.192565	1
Inhibitory Neuron	FZD4	BD	-0.00687735	NA	0.9768	-0.029081	1
Inhibitory Neuron	GAB2	BD	-0.0382812	NA	0.777901	-0.282055	1
Inhibitory Neuron	GAL3ST3	BD	-0.13707	0.424814	1	0	1
Inhibitory Neuron	GDPD4	BD	0.569506	1.93116	0.785863	0.271686	1
Inhibitory Neuron	GPR83	BD	-0.309435	0.987875	0.806382	-0.245096	1
Inhibitory Neuron	IFITM10	BD	0.200455	1.66359	1	0	1
Inhibitory Neuron	INTS4	BD	0.334094	NA	1	0	1
Inhibitory Neuron	KAT5	BD	-0.133268	0.780809	0.782156	-0.276511	1
Inhibitory Neuron	KCNJ11	BD	-0.0694689	1.02916	1	0	1
Inhibitory Neuron	KCNJ5	BD	-0.597874	3.69262	0.863776	-0.171569	1
Inhibitory Neuron	KCTD21	BD	0.937944	NA	0.7606	0.304694	1
Inhibitory Neuron	KDM4D	BD	0.0561899	2.26391	0.963461	0.0458105	1
Inhibitory Neuron	LBHD1	BD	0.998881	5.07881	0.759632	0.305964	1
Inhibitory Neuron	LINC01001	BD	-0.276043	1.00825	0.686786	-0.40322	1
Inhibitory Neuron	LINC02550	BD	0.227471	0.824912	0.781572	0.277272	1
Inhibitory Neuron	LINC02552	BD	0.297288	NA	1	0	1
Inhibitory Neuron	LRP5	BD	-0.069219	1.99893	0.961837	-0.0478487	1
Inhibitory Neuron	LRRC56	BD	-0.244783	NA	0.746736	-0.322947	1
Inhibitory Neuron	MACROD1	BD	0.0398612	2.01298	0.946458	0.067155	1
Inhibitory Neuron	MAP4K2	BD	0.0531342	0.922066	1	0	1
Inhibitory Neuron	MED19	BD	-0.0776862	0.890447	1	0	1
Inhibitory Neuron	MICAL2	BD	-0.0465173	0.641331	0.940808	-0.0742547	1
Inhibitory Neuron	MIR4300HG	BD	0.029617	1.59324	0.933174	0.0838519	1
Inhibitory Neuron	MPPED2	BD	0.372556	1.48827	0.686659	0.403393	1
Inhibitory Neuron	MRE11	BD	0.213527	0.532696	0.851366	0.187376	1
Inhibitory Neuron	MRPL23	BD	-0.23494	0.564226	0.815279	-0.233621	1
Inhibitory Neuron	MTA2	BD	0.473086	2.86439	0.869321	0.164521	1
Inhibitory Neuron	MUC6	BD	-0.410061	1.0118	0.661586	-0.437725	1
Inhibitory Neuron	MUS81	BD	0.502283	NA	0.870497	0.163027	1
Inhibitory Neuron	MYO7A	BD	-0.0478957	2.1168	0.966375	-0.0421557	1
Inhibitory Neuron	NAP1L4	BD	-0.998894	NA	0.664539	-0.433654	1
Inhibitory Neuron	NARS2	BD	0.195658	NA	1	0	1
Inhibitory Neuron	NCR3LG1	BD	-0.665666	1.31038	0.65166	-0.451457	1
Inhibitory Neuron	NDUFC2-KCTD14	BD	0.791334	2.54399	0.633524	0.476773	1
Inhibitory Neuron	NXF1	BD	-0.997934	NA	1	0	1
Inhibitory Neuron	NXPE1	BD	-0.130758	1.05416	1	0	1
Inhibitory Neuron	OR2AG2	BD	-0.612311	3.80926	0.79959	-0.253877	1
Inhibitory Neuron	PACS1	BD	0.783804	0.219089	1	0	1
Inhibitory Neuron	PAFAH1B2	BD	-0.0973276	3.26077	0.9225	-0.0972849	1
Inhibitory Neuron	PARVA	BD	0.119727	0.452401	0.789789	0.266585	1
Inhibitory Neuron	PC	BD	-0.677134	NA	0.742459	-0.328599	1
Inhibitory Neuron	PDE3B	BD	0.468848	0.745422	0.688519	0.400865	1
Inhibitory Neuron	PELI3	BD	-0.896632	NA	0.648562	-0.455761	1
Inhibitory Neuron	PHRF1	BD	0.998305	NA	0.804698	0.247272	1
Inhibitory Neuron	PIDD1	BD	0.956948	NA	0.910616	0.112261	1
Inhibitory Neuron	PIK3C2A	BD	0.134681	1.39586	0.836512	0.206357	1
Inhibitory Neuron	PITPNM1	BD	-0.582631	NA	1	0	1
Inhibitory Neuron	PIWIL4	BD	-0.218762	1.31511	0.718214	-0.360847	1
Inhibitory Neuron	PNPLA2	BD	-0.999	4.06491	0.691518	-0.396796	1
Inhibitory Neuron	PPP2R1B	BD	0.0545546	1.75381	0.91574	0.105802	1
Inhibitory Neuron	PRCP	BD	-0.462039	2.43561	0.790338	-0.265872	1
Inhibitory Neuron	PRDM10	BD	0.377029	2.07721	0.682334	0.40928	1
Inhibitory Neuron	PTDSS2	BD	0.363892	1.37324	0.756858	0.30961	1
Inhibitory Neuron	PTH	BD	0.157964	0.778325	0.837791	0.204719	1
Inhibitory Neuron	RAB30	BD	0.158239	NA	1	0	1
Inhibitory Neuron	RAB39A	BD	0.022969	2.69463	0.98571	0.0179109	1
Inhibitory Neuron	RASGRP2	BD	0.998361	NA	1	0	1
Inhibitory Neuron	RBM4B	BD	0.164505	0.735939	0.864501	0.170647	1
Inhibitory Neuron	RCOR2	BD	-0.261096	1.8595	0.834679	-0.208704	1
Inhibitory Neuron	RIC8A	BD	-0.188733	3.7778	1	0	1
Inhibitory Neuron	RNF121	BD	-0.000912757	3.41331	0.994871	-0.00642856	1
Inhibitory Neuron	RPS6KA4	BD	0.0553406	0.520194	1	0	1
Inhibitory Neuron	RTN3	BD	-0.593702	1.44795	0.852856	-0.185475	1
Inhibitory Neuron	SCN4B	BD	0.350608	3.30089	0.771229	0.290767	1
Inhibitory Neuron	SERPING1	BD	-0.275026	0.593645	0.646174	-0.459083	1
Inhibitory Neuron	SIK2	BD	0.330731	1.37848	1	0	1
Inhibitory Neuron	SLC22A24	BD	-0.231018	0.942187	0.971754	-0.0354087	1
Inhibitory Neuron	SLC22A6	BD	0.219479	1.53244	0.779105	0.280485	1
Inhibitory Neuron	SLC29A2	BD	-0.643981	0.368923	1	0	1
Inhibitory Neuron	SLC35C1	BD	-0.133434	1.58635	1	0	1
Inhibitory Neuron	SLC35F2	BD	0.490844	3.83408	0.681479	0.410445	1
Inhibitory Neuron	SLC36A4	BD	0.364722	0.632758	0.731802	0.34273	1
Inhibitory Neuron	SNX32	BD	0.018664	0.608772	1	0	1
Inhibitory Neuron	SOX6	BD	-0.352785	2.6847	0.894538	-0.132564	1
Inhibitory Neuron	SPON1	BD	-0.330691	1.02256	0.687102	-0.40279	1
Inhibitory Neuron	SPTBN2	BD	0.148639	0.618819	0.955644	0.0556211	1
Inhibitory Neuron	SRSF8	BD	-0.19339	1.48646	1	0	1
Inhibitory Neuron	STX5	BD	-0.157323	NA	1	0	1
Inhibitory Neuron	TECTA	BD	-0.597657	2.07532	0.935522	-0.0808987	1
Inhibitory Neuron	TIGD3	BD	0.735146	0.831575	0.80953	0.241033	1
Inhibitory Neuron	TMEM135	BD	0.161084	NA	1	0	1
Inhibitory Neuron	TSPAN4	BD	0.060791	3.83128	0.960157	0.0499566	1
Inhibitory Neuron	TTC9C	BD	0.770874	NA	1	0	1
Inhibitory Neuron	UBE2L6	BD	-0.262138	0.687606	0.660896	-0.438676	1
Inhibitory Neuron	USP28	BD	-0.99887	NA	0.672818	-0.422284	1
Inhibitory Neuron	USP35	BD	-0.153882	2.37178	1	0	1
Inhibitory Neuron	VSTM5	BD	0.355389	3.30821	1	0	1
Inhibitory Neuron	ZBTB3	BD	0.310534	1.56592	0.959246	0.0510999	1
Inhibitory Neuron	ZC3H12C	BD	0.99889	NA	0.965514	0.0432349	1
Inhibitory Neuron	ZDHHC5	BD	0.217473	0.666752	0.966894	0.0415037	1
Inhibitory Neuron	ZW10	BD	0.39807	3.25019	1	0	1
Inhibitory Neuron	AAMDC	MD	-0.428257	1.0275	0.678975	-0.413863	1
Inhibitory Neuron	ABCC8	MD	0.166529	0.616649	0.825627	0.220313	1
Inhibitory Neuron	AC022762.2	MD	0.0879774	0.471085	0.863781	0.171563	1
Inhibitory Neuron	AC084337.2	MD	-0.149046	0.854029	1	0	1
Inhibitory Neuron	AC087280.2	MD	-0.204814	0.426398	0.68524	-0.405323	1
Inhibitory Neuron	AC090092.1	MD	0.185839	0.566506	0.692791	0.39507	1
Inhibitory Neuron	AC103736.1	MD	-0.0312014	0.249508	0.894171	-0.133029	1
Inhibitory Neuron	AC111188.1	MD	-0.0495091	0.676316	1	0	1
Inhibitory Neuron	ACCS	MD	0.132078	0.678463	0.729689	0.345539	1
Inhibitory Neuron	AGBL2	MD	0.0869551	1.2938	1	0	1
Inhibitory Neuron	ALG8	MD	0.996236	NA	1	0	1
Inhibitory Neuron	ALG9	MD	0.999	4.02118	0.680792	0.411383	1
Inhibitory Neuron	ALKBH8	MD	0.354629	1.02914	0.899408	0.12641	1
Inhibitory Neuron	AMOTL1	MD	-0.243658	0.564895	1	0	1
Inhibitory Neuron	ANGPTL5	MD	-0.436247	1.11237	0.724519	-0.352426	1
Inhibitory Neuron	ANKRD42	MD	-0.651494	0.862318	0.774039	-0.287096	1
Inhibitory Neuron	AP000911.1	MD	-0.608735	NA	0.749015	-0.319939	1
Inhibitory Neuron	AP001781.1	MD	0.572877	0.781838	1	0	1
Inhibitory Neuron	AP002986.1	MD	0.267677	0.920408	0.678069	0.4151	1
Inhibitory Neuron	AP002989.1	MD	0.0355695	0.611356	1	0	1
Inhibitory Neuron	AP003071.2	MD	0.993478	NA	1	0	1
Inhibitory Neuron	AP003392.4	MD	-0.13631	0.537753	0.787579	-0.269456	1
Inhibitory Neuron	AP003498.1	MD	0.487541	NA	1	0	1
Inhibitory Neuron	AP003555.1	MD	-0.182722	0.341092	0.678076	-0.41509	1
Inhibitory Neuron	AP006295.1	MD	0.999	NA	0.955772	0.0554594	1
Inhibitory Neuron	AP5B1	MD	0.998832	8.1151	1	0	1
Inhibitory Neuron	APOA1	MD	0.140032	0.538861	0.811411	0.238606	1
Inhibitory Neuron	AQP11	MD	0.219994	0.60676	0.686365	0.403793	1
Inhibitory Neuron	ARCN1	MD	-0.234994	0.702852	0.646736	-0.458302	1
Inhibitory Neuron	ARFGAP2	MD	-0.606404	6.50442	0.825891	-0.219975	1
Inhibitory Neuron	ARFIP2	MD	0.418295	1.02462	0.63276	0.477845	1
Inhibitory Neuron	ARHGEF12	MD	0.0216501	0.638629	0.881622	0.148914	1
Inhibitory Neuron	ATG13	MD	-0.967616	1.46742	1	0	1
Inhibitory Neuron	ATM	MD	-0.0865384	0.731145	0.797903	-0.256062	1
Inhibitory Neuron	B4GALNT4	MD	-0.41949	0.947193	0.645408	-0.460151	1
Inhibitory Neuron	BRSK2	MD	-0.0949564	0.877683	1	0	1
Inhibitory Neuron	BTBD10	MD	-0.371278	0.700799	0.715274	-0.364782	1
Inhibitory Neuron	C11orf49	MD	-0.00903818	2.16134	0.96843	-0.0395772	1
Inhibitory Neuron	C11orf65	MD	-0.0795699	0.73984	1	0	1
Inhibitory Neuron	C11orf68	MD	-0.934781	NA	1	0	1
Inhibitory Neuron	C2CD3	MD	-0.998729	NA	1	0	1
Inhibitory Neuron	CADM1	MD	-0.30302	0.985117	0.726078	-0.350348	1
Inhibitory Neuron	CAPN1	MD	-0.997363	1.35881	0.71877	-0.360103	1
Inhibitory Neuron	CARS	MD	-0.288243	0.984293	0.776235	-0.284228	1
Inhibitory Neuron	CCDC34	MD	-0.0169027	0.472539	1	0	1
Inhibitory Neuron	CCDC84	MD	0.11824	0.509631	0.726888	0.349268	1
Inhibitory Neuron	CCDC86	MD	0.0434372	0.46857	0.927176	0.0913982	1
Inhibitory Neuron	CCS	MD	0.347925	1.48821	1	0	1
Inhibitory Neuron	CDON	MD	0.0949671	0.502861	0.796089	0.258413	1
Inhibitory Neuron	CEP57	MD	0.154884	0.848516	0.778608	0.281134	1
Inhibitory Neuron	CHEK1	MD	0.434049	1.49943	0.789836	0.266523	1
Inhibitory Neuron	CLPB	MD	0.515408	0.995748	0.855462	0.182154	1
Inhibitory Neuron	CNGA4	MD	0.125001	1.01883	0.846279	0.193868	1
Inhibitory Neuron	CNTN5	MD	0.822727	0.301854	0.880993	0.14971	1
Inhibitory Neuron	CREBZF	MD	-0.102511	0.98446	0.907888	-0.115703	1
Inhibitory Neuron	CTNND1	MD	0.999	3.27486	0.705375	0.378075	1
Inhibitory Neuron	CWF19L2	MD	-0.0077228	0.738334	0.993833	-0.00772932	1
Inhibitory Neuron	DCDC1	MD	-0.000508032	0.439586	1	0	1
Inhibitory Neuron	DCUN1D5	MD	-0.290452	0.808675	0.915003	-0.10673	1
Inhibitory Neuron	DDX10	MD	-0.170702	0.634391	0.715016	-0.365128	1
Inhibitory Neuron	DDX25	MD	0.0853362	0.527867	0.906736	0.117157	1
Inhibitory Neuron	DEAF1	MD	0.380607	0.942466	0.667191	0.430006	1
Inhibitory Neuron	DEFB131B	MD	0.652358	NA	0.671886	0.423561	1
Inhibitory Neuron	DEUP1	MD	0.178492	1.11742	0.745825	0.32415	1
Inhibitory Neuron	DIXDC1	MD	-0.140434	0.536807	0.896637	-0.129911	1
Inhibitory Neuron	DLG2	MD	-0.449137	3.37589	1	0	1
Inhibitory Neuron	DNHD1	MD	-0.724466	1.33327	1	0	1
Inhibitory Neuron	DPF2	MD	0.127263	0.854054	0.81981	0.22779	1
Inhibitory Neuron	DUSP8	MD	0.07165	1.68222	0.865713	0.169107	1
Inhibitory Neuron	DYNC2H1	MD	0.773633	3.14383	1	0	1
Inhibitory Neuron	EED	MD	-0.308848	0.623031	0.652127	-0.450809	1
Inhibitory Neuron	EIF3F	MD	-0.0619021	0.427713	1	0	1
Inhibitory Neuron	EIF3M	MD	0.408126	NA	1	0	1
Inhibitory Neuron	ELP4	MD	-0.0649474	0.850248	1	0	1
Inhibitory Neuron	EMSY	MD	-0.241358	0.520169	0.665791	-0.431931	1
Inhibitory Neuron	FAM160A2	MD	0.183288	0.563124	0.677352	0.41608	1
Inhibitory Neuron	FAM168A	MD	0.0754696	0.98065	0.905334	0.118926	1
Inhibitory Neuron	FDX1	MD	-0.135544	1.04065	0.872564	-0.160403	1
Inhibitory Neuron	FLRT1	MD	-0.254909	0.9913	1	0	1
Inhibitory Neuron	FNBP4	MD	-0.998839	2.09668	0.652271	-0.45061	1
Inhibitory Neuron	FOXRED1	MD	0.998345	NA	1	0	1
Inhibitory Neuron	FXYD6-FXYD2	MD	-0.00826204	0.783109	1	0	1
Inhibitory Neuron	FZD4	MD	0.167229	0.51899	0.666628	0.430781	1
Inhibitory Neuron	GAL3ST3	MD	-0.230437	0.69848	0.95163	-0.0606606	1
Inhibitory Neuron	GALNT18	MD	-0.19695	0.639858	0.71047	-0.371226	1
Inhibitory Neuron	GLB1L3	MD	-0.0108915	0.429541	1	0	1
Inhibitory Neuron	GRAMD1B	MD	0.178084	0.521459	0.762367	0.302374	1
Inhibitory Neuron	GRIA4	MD	-0.521564	1.4546	0.724856	-0.351976	1
Inhibitory Neuron	GRIK4	MD	-0.99863	2.81979	1	0	1
Inhibitory Neuron	GRK2	MD	-0.353823	1.50529	0.864791	-0.170279	1
Inhibitory Neuron	GUCY1A2	MD	-0.235122	0.669079	1	0	1
Inhibitory Neuron	H2AFX	MD	0.0552159	0.498007	0.875496	0.156681	1
Inhibitory Neuron	HINFP	MD	-0.201515	1.12888	0.823845	-0.222603	1
Inhibitory Neuron	HPX	MD	0.0240848	0.672244	1	0	1
Inhibitory Neuron	IFT46	MD	0.26742	0.699441	0.666988	0.430286	1
Inhibitory Neuron	IGSF22	MD	-0.00566949	0.588302	1	0	1
Inhibitory Neuron	IMMP1L	MD	-0.298912	1.27127	1	0	1
Inhibitory Neuron	JHY	MD	0.024617	0.390107	1	0	1
Inhibitory Neuron	KBTBD3	MD	-0.0613332	1.00143	0.906161	-0.117882	1
Inhibitory Neuron	KCNC1	MD	0.0398817	0.332495	0.869616	0.164146	1
Inhibitory Neuron	KCNJ5	MD	-0.636682	7.03407	1	0	1
Inhibitory Neuron	KIAA1549L	MD	0.0610306	0.980945	1	0	1
Inhibitory Neuron	LDHAL6A	MD	-0.164579	0.333839	0.937402	-0.0785354	1
Inhibitory Neuron	LINC01499	MD	0.122649	0.974592	0.768091	0.294873	1
Inhibitory Neuron	LINC02551	MD	-0.132918	0.476381	0.891935	-0.135856	1
Inhibitory Neuron	LRP4	MD	-0.420676	4.3762	0.861392	-0.174602	1
Inhibitory Neuron	LRRC56	MD	0.274786	0.984888	0.79703	0.257193	1
Inhibitory Neuron	LUZP2	MD	-0.00361917	0.438457	0.990133	-0.0123669	1
Inhibitory Neuron	MACROD1	MD	0.312112	1.22992	0.680412	0.411901	1
Inhibitory Neuron	MADD	MD	-0.998056	NA	1	0	1
Inhibitory Neuron	MAJIN	MD	0.116411	0.34783	1	0	1
Inhibitory Neuron	ME3	MD	-0.100224	0.514054	0.799521	-0.253967	1
Inhibitory Neuron	MIR4300HG	MD	0.158528	0.711447	0.800236	0.253041	1
Inhibitory Neuron	MOB2	MD	0.819633	1.8842	0.708613	0.37372	1
Inhibitory Neuron	MRE11	MD	0.551689	0.45253	0.796342	0.258085	1
Inhibitory Neuron	MRPL11	MD	-0.157919	1.16936	0.758612	-0.307303	1
Inhibitory Neuron	MRPL49	MD	0.997974	NA	1	0	1
Inhibitory Neuron	MSANTD4	MD	-0.311892	1.01417	0.772249	-0.289435	1
Inhibitory Neuron	MUS81	MD	0.998437	NA	1	0	1
Inhibitory Neuron	MYO7A	MD	0.0665474	0.912604	0.888382	0.140352	1
Inhibitory Neuron	NADSYN1	MD	0.13539	1.4829	0.878481	0.152895	1
Inhibitory Neuron	NARS2	MD	-0.16589	1.18352	1	0	1
Inhibitory Neuron	NAT10	MD	-0.299322	0.772015	0.643569	-0.462714	1
Inhibitory Neuron	NDUFC2-KCTD14	MD	-0.33152	0.792415	0.760913	-0.304283	1
Inhibitory Neuron	NDUFV1	MD	0.22937	1.56204	0.639827	0.46794	1
Inhibitory Neuron	NECTIN1	MD	-0.330389	1.48258	0.65765	-0.443161	1
Inhibitory Neuron	NELL1	MD	0.162698	0.440461	0.744784	0.325524	1
Inhibitory Neuron	NFRKB	MD	-0.0433188	1.12128	1	0	1
Inhibitory Neuron	NTM	MD	-0.0389527	0.487179	0.904606	-0.119845	1
Inhibitory Neuron	OR2AG2	MD	-0.241771	0.682622	0.641901	-0.465042	1
Inhibitory Neuron	OTUB1	MD	-0.0996747	0.425956	0.783629	-0.274593	1
Inhibitory Neuron	P4HA3	MD	-0.0667765	0.661707	0.933954	-0.0828717	1
Inhibitory Neuron	PAAF1	MD	0.223065	0.374101	0.650546	0.453004	1
Inhibitory Neuron	PACS1	MD	-0.164996	0.532671	1	0	1
Inhibitory Neuron	PARVA	MD	-0.107432	0.437907	0.785519	-0.272134	1
Inhibitory Neuron	PC	MD	-0.96488	NA	0.631317	-0.479874	1
Inhibitory Neuron	PDE3B	MD	-0.0597534	0.623104	0.911554	-0.111079	1
Inhibitory Neuron	PHF21A	MD	-0.155045	1.08942	0.754046	-0.313309	1
Inhibitory Neuron	PIH1D2	MD	-0.25623	0.223429	1	0	1
Inhibitory Neuron	PIWIL4	MD	0.0265109	1.03382	1	0	1
Inhibitory Neuron	PKNOX2	MD	-0.608409	1.52221	0.640812	-0.466564	1
Inhibitory Neuron	PNPLA2	MD	-0.14714	1.76143	1	0	1
Inhibitory Neuron	PPP6R3	MD	0.468493	0.344851	1	0	1
Inhibitory Neuron	PRDM10	MD	0.690289	2.31666	0.664013	0.434379	1
Inhibitory Neuron	PRMT3	MD	0.110269	0.4072	0.783417	0.274869	1
Inhibitory Neuron	PTH	MD	0.303684	1.02374	1	0	1
Inhibitory Neuron	PTPN5	MD	-0.171207	0.615767	0.639097	-0.468962	1
Inhibitory Neuron	RAB1B	MD	-0.260612	0.853815	0.699791	-0.385602	1
Inhibitory Neuron	RASGRP2	MD	0.070831	0.584021	1	0	1
Inhibitory Neuron	RBM4	MD	0.43473	1.73152	1	0	1
Inhibitory Neuron	RCOR2	MD	-0.217338	1.45635	0.834903	-0.208417	1
Inhibitory Neuron	RIC8A	MD	-0.802412	3.2749	0.634118	-0.475939	1
Inhibitory Neuron	RNF169	MD	-0.195252	0.613404	0.674218	-0.420366	1
Inhibitory Neuron	RPS6KA4	MD	0.399516	0.287864	1	0	1
Inhibitory Neuron	RRM1	MD	0.103318	1.18003	0.914339	0.107567	1
Inhibitory Neuron	RRP8	MD	-0.206876	0.573789	0.662378	-0.436633	1
Inhibitory Neuron	RTN3	MD	-0.231887	1.07416	1	0	1
Inhibitory Neuron	SART1	MD	0.998729	NA	1	0	1
Inhibitory Neuron	SCN3B	MD	-0.145077	0.401996	0.717215	-0.362184	1
Inhibitory Neuron	SCYL1	MD	0.241661	1.06681	1	0	1
Inhibitory Neuron	SF3B2	MD	-0.0117856	0.552284	1	0	1
Inhibitory Neuron	SHANK2	MD	0.0535583	0.795634	0.866936	0.167552	1
Inhibitory Neuron	SIK2	MD	0.644379	1.71314	0.696273	0.390357	1
Inhibitory Neuron	SLC22A24	MD	0.165379	0.445112	1	0	1
Inhibitory Neuron	SLC22A6	MD	-0.0222973	1.49787	1	0	1
Inhibitory Neuron	SLC25A22	MD	0.315824	2.91041	0.966182	0.042397	1
Inhibitory Neuron	SLC29A2	MD	-0.229217	0.684317	0.855951	-0.181531	1
Inhibitory Neuron	SLC35F2	MD	0.0306362	0.700366	1	0	1
Inhibitory Neuron	SLC36A4	MD	0.999	2.68821	0.755562	0.311313	1
Inhibitory Neuron	SLC37A4	MD	0.164098	0.477476	0.745825	0.32415	1
Inhibitory Neuron	SMCO4	MD	0.0273966	1.11101	0.91216	0.110314	1
Inhibitory Neuron	SNX19	MD	0.16203	0.352126	0.653865	0.448399	1
Inhibitory Neuron	SPINDOC	MD	0.546885	0.929443	1	0	1
Inhibitory Neuron	SPTBN2	MD	0.0562747	1.11412	0.907683	0.115962	1
Inhibitory Neuron	SPTY2D1	MD	-0.417696	0.609011	1	0	1
Inhibitory Neuron	STT3A	MD	-0.998702	0.786451	0.631097	-0.480184	1
Inhibitory Neuron	TAF1D	MD	0.0714327	0.933387	1	0	1
Inhibitory Neuron	TCP11L1	MD	-0.0152169	0.766526	0.956454	-0.0546036	1
Inhibitory Neuron	TIGD3	MD	-0.352685	1.14189	0.718772	-0.3601	1
Inhibitory Neuron	TIRAP	MD	0.0136954	0.650353	0.947038	0.0664274	1
Inhibitory Neuron	TMEM223	MD	0.478276	NA	1	0	1
Inhibitory Neuron	TMEM86A	MD	0.00991667	0.758881	0.964138	0.044961	1
Inhibitory Neuron	TPCN2	MD	-0.0700588	0.279999	0.767533	-0.295603	1
Inhibitory Neuron	TRAF6	MD	-0.413191	0.775411	0.747599	-0.321807	1
Inhibitory Neuron	TRIM3	MD	-0.0287968	0.91133	0.920161	-0.100231	1
Inhibitory Neuron	TRPC6	MD	-0.20206	0.56953	0.695382	-0.391561	1
Inhibitory Neuron	TTC17	MD	0.145336	1.56626	0.781659	0.277158	1
Inhibitory Neuron	UBASH3B	MD	0.087458	0.39314	0.642626	0.464031	1
Inhibitory Neuron	UBE2L6	MD	0.0657533	0.587927	1	0	1
Inhibitory Neuron	UEVLD	MD	-0.0377832	0.30333	0.879203	-0.15198	1
Inhibitory Neuron	UPK2	MD	0.347794	1.31236	1	0	1
Inhibitory Neuron	USP35	MD	0.43515	0.929531	0.662272	0.436779	1
Inhibitory Neuron	VPS26B	MD	-0.0805784	0.331581	0.802632	-0.249942	1
Inhibitory Neuron	VSTM5	MD	0.511352	2.55909	1	0	1
Inhibitory Neuron	YPEL4	MD	0.380396	0.955237	0.79666	0.257672	1
Inhibitory Neuron	ZBED5	MD	0.642619	2.16917	0.750683	0.31774	1
Inhibitory Neuron	ZBTB44	MD	0.260425	0.543742	0.631223	0.480007	1
Inhibitory Neuron	ABCG4	SZ	0.0226606	0.41295	0.942917	0.071604	1
Inhibitory Neuron	AC044839.5	SZ	0.283836	0.975916	0.646519	0.458603	1
Inhibitory Neuron	AC084337.2	SZ	-0.267017	0.715966	0.713058	-0.367752	1
Inhibitory Neuron	AC090092.1	SZ	0.26002	0.916415	0.631083	0.480204	1
Inhibitory Neuron	AC090124.1	SZ	0.996171	NA	1	0	1
Inhibitory Neuron	AC103736.1	SZ	0.138987	0.358667	0.714843	0.36536	1
Inhibitory Neuron	ACCS	SZ	-0.153679	0.444778	0.816599	-0.231922	1
Inhibitory Neuron	ACER3	SZ	-0.988723	NA	1	0	1
Inhibitory Neuron	AKIP1	SZ	-0.32858	2.56322	1	0	1
Inhibitory Neuron	ALG9	SZ	0.112548	1.29393	1	0	1
Inhibitory Neuron	ALKBH3	SZ	-0.0687448	0.490863	0.888311	-0.140442	1
Inhibitory Neuron	AMOTL1	SZ	0.216902	0.601972	0.769646	0.292838	1
Inhibitory Neuron	ANKRD42	SZ	0.99245	1.97202	1	0	1
Inhibitory Neuron	AP000721.1	SZ	0.228154	0.552965	1	0	1
Inhibitory Neuron	AP001462.1	SZ	0.369723	0.587655	1	0	1
Inhibitory Neuron	AP001547.1	SZ	-0.102224	0.862727	0.808525	-0.242329	1
Inhibitory Neuron	AP001781.1	SZ	0.0250141	0.386152	1	0	1
Inhibitory Neuron	AP001790.1	SZ	0.38169	1.12815	0.679959	0.412519	1
Inhibitory Neuron	AP001972.3	SZ	0.0282711	1.37176	1	0	1
Inhibitory Neuron	AP001978.1	SZ	0.075994	1.03354	0.890898	0.137167	1
Inhibitory Neuron	AP002759.1	SZ	0.0599983	0.553582	1	0	1
Inhibitory Neuron	AP003096.1	SZ	0.133946	0.580362	0.818692	0.229228	1
Inhibitory Neuron	AP003400.1	SZ	0.369423	1.46771	1	0	1
Inhibitory Neuron	AP003498.1	SZ	0.723352	1.62262	0.861647	0.174278	1
Inhibitory Neuron	AP003555.3	SZ	-0.0460183	0.445402	0.809585	-0.240962	1
Inhibitory Neuron	AP003716.1	SZ	0.431289	1.16364	1	0	1
Inhibitory Neuron	APOA1	SZ	-0.0757116	0.38351	0.875342	-0.156877	1
Inhibitory Neuron	ARFIP2	SZ	-0.0381798	0.561072	0.871879	-0.161273	1
Inhibitory Neuron	ARRB1	SZ	0.244001	0.806467	0.83654	0.206322	1
Inhibitory Neuron	ATM	SZ	-0.763955	0.750133	1	0	1
Inhibitory Neuron	BARX2	SZ	0.0493611	1.22437	0.878719	0.152593	1
Inhibitory Neuron	BIRC2	SZ	0.277194	2.66881	0.842161	0.19913	1
Inhibitory Neuron	BUD13	SZ	0.0513128	0.641685	0.912687	0.109651	1
Inhibitory Neuron	C11orf58	SZ	-0.791132	0.30964	1	0	1
Inhibitory Neuron	C11orf65	SZ	0.998851	1.49577	0.834166	0.209362	1
Inhibitory Neuron	C11orf87	SZ	0.192016	0.792581	0.935575	0.0808322	1
Inhibitory Neuron	C2CD3	SZ	-0.136574	0.597796	0.825016	-0.221098	1
Inhibitory Neuron	CAPN1	SZ	-0.618145	NA	1	0	1
Inhibitory Neuron	CAPN5	SZ	-0.1582	1.72484	0.925644	-0.0933262	1
Inhibitory Neuron	CARD18	SZ	0.177588	0.610543	0.677541	0.415821	1
Inhibitory Neuron	CBL	SZ	-0.0854411	0.554664	0.919866	-0.100603	1
Inhibitory Neuron	CCDC90B	SZ	-0.1274	0.474648	1	0	1
Inhibitory Neuron	CELF1	SZ	0.0625361	NA	1	0	1
Inhibitory Neuron	CEP164	SZ	0.106132	0.519273	0.828163	0.217059	1
Inhibitory Neuron	CEP295	SZ	0.2334	1.14292	0.789979	0.266338	1
Inhibitory Neuron	CEP57	SZ	-0.0736669	0.888086	1	0	1
Inhibitory Neuron	CFAP300	SZ	-0.229221	0.742396	1	0	1
Inhibitory Neuron	CHEK1	SZ	-0.463332	2.25338	0.67345	-0.421417	1
Inhibitory Neuron	CHID1	SZ	0.21033	0.627163	0.731977	0.342497	1
Inhibitory Neuron	CHORDC1	SZ	0.305912	1.20792	0.794	0.26112	1
Inhibitory Neuron	COLCA2	SZ	0.087151	0.891477	0.892454	0.1352	1
Inhibitory Neuron	COPB1	SZ	0.228754	0.903655	0.829681	0.215111	1
Inhibitory Neuron	CPT1A	SZ	-0.0586501	0.52075	1	0	1
Inhibitory Neuron	CRTAM	SZ	-0.0395494	0.510162	0.95024	-0.062405	1
Inhibitory Neuron	DDX10	SZ	-0.142226	0.3961	0.75371	-0.313752	1
Inhibitory Neuron	DDX25	SZ	-0.167192	0.573019	0.710099	-0.371723	1
Inhibitory Neuron	DDX6	SZ	-0.556251	0.898166	0.644068	-0.462019	1
Inhibitory Neuron	DEUP1	SZ	-0.00117796	0.563285	1	0	1
Inhibitory Neuron	DHCR7	SZ	0.88641	0.299848	1	0	1
Inhibitory Neuron	DKK3	SZ	0.0825429	0.853716	0.881088	0.149591	1
Inhibitory Neuron	DLG2	SZ	0.0922278	0.859626	1	0	1
Inhibitory Neuron	DNAJC24	SZ	0.656199	0.73684	1	0	1
Inhibitory Neuron	DNHD1	SZ	0.344932	0.891195	0.918026	0.102921	1
Inhibitory Neuron	DRD2	SZ	-0.0452021	0.534245	1	0	1
Inhibitory Neuron	DTX4	SZ	0.0131991	NA	0.92364	0.0958494	1
Inhibitory Neuron	DYNC2H1	SZ	-0.203321	0.92201	0.668323	-0.42845	1
Inhibitory Neuron	EED	SZ	-0.183261	0.690144	0.74573	-0.324275	1
Inhibitory Neuron	EIF3M	SZ	0.313676	2.57968	0.84945	0.18982	1
Inhibitory Neuron	ELMOD1	SZ	0.456383	NA	1	0	1
Inhibitory Neuron	ELP4	SZ	0.464823	1.21765	0.701733	0.382982	1
Inhibitory Neuron	ESRRA	SZ	0.263915	1.01277	0.647618	0.457074	1
Inhibitory Neuron	FADS2	SZ	0.0363586	1.34433	1	0	1
Inhibitory Neuron	FAM168A	SZ	0.340328	1.29493	0.687839	0.40179	1
Inhibitory Neuron	FAR1	SZ	-0.296101	0.551339	0.682725	-0.408747	1
Inhibitory Neuron	FBXO3	SZ	-0.235082	0.566318	0.676555	-0.417168	1
Inhibitory Neuron	FERMT3	SZ	-0.155448	0.812616	0.912879	-0.109408	1
Inhibitory Neuron	FXYD6-FXYD2	SZ	0.0399896	0.673304	0.92494	0.094213	1
Inhibitory Neuron	FZD4	SZ	-0.0749389	0.721072	0.86674	-0.167801	1
Inhibitory Neuron	GALNT18	SZ	-0.0278026	0.658931	0.951779	-0.0604732	1
Inhibitory Neuron	GANAB	SZ	-0.0791468	0.699482	0.852153	-0.186372	1
Inhibitory Neuron	GATD1	SZ	0.0338497	0.532079	0.951973	0.0602287	1
Inhibitory Neuron	GLYAT	SZ	-0.353771	0.612625	0.666363	-0.431144	1
Inhibitory Neuron	GPR137	SZ	0.184688	0.672054	0.675384	0.41877	1
Inhibitory Neuron	GRIK4	SZ	-0.40377	0.891322	0.673297	-0.421627	1
Inhibitory Neuron	H2AFX	SZ	0.207594	0.477058	0.810815	0.239375	1
Inhibitory Neuron	HARBI1	SZ	-0.998894	NA	1	0	1
Inhibitory Neuron	HPS5	SZ	-0.996163	NA	1	0	1
Inhibitory Neuron	HYOU1	SZ	0.228662	0.651326	0.742941	0.327961	1
Inhibitory Neuron	IFITM10	SZ	0.0254576	0.640285	0.976459	0.029508	1
Inhibitory Neuron	IGHMBP2	SZ	-0.199965	0.552428	0.821787	-0.225248	1
Inhibitory Neuron	IGSF22	SZ	-0.294222	0.437302	1	0	1
Inhibitory Neuron	JHY	SZ	-0.159846	0.572728	0.774056	-0.287073	1
Inhibitory Neuron	JRKL	SZ	0.174405	0.45495	0.688456	0.400952	1
Inhibitory Neuron	KBTBD3	SZ	-0.319844	0.760842	0.697832	-0.388249	1
Inhibitory Neuron	KDELC2	SZ	0.108439	0.550538	0.768062	0.29491	1
Inhibitory Neuron	KIAA1549L	SZ	-0.0196948	1.46879	1	0	1
Inhibitory Neuron	KIRREL3	SZ	-0.107185	0.399938	0.711627	-0.369672	1
Inhibitory Neuron	KMT5B	SZ	-0.482119	1.06851	1	0	1
Inhibitory Neuron	LDHAL6A	SZ	-0.293728	0.22457	1	0	1
Inhibitory Neuron	LINC02552	SZ	-0.999	0.605357	1	0	1
Inhibitory Neuron	LRP4	SZ	0.443232	1.62177	1	0	1
Inhibitory Neuron	LRP5	SZ	-0.396818	0.977988	0.729974	-0.34516	1
Inhibitory Neuron	LRRC55	SZ	-0.643122	0.5838	1	0	1
Inhibitory Neuron	LTO1	SZ	-0.00728935	0.572276	0.943695	-0.0706264	1
Inhibitory Neuron	MAP4K2	SZ	0.20276	0.544746	0.648626	0.455672	1
Inhibitory Neuron	MED19	SZ	0.0733538	0.595429	0.897497	0.128824	1
Inhibitory Neuron	MOB2	SZ	-0.230034	1.13937	1	0	1
Inhibitory Neuron	NAALAD2	SZ	-0.598326	1.02367	0.637291	-0.47149	1
Inhibitory Neuron	NAP1L4	SZ	0.0109942	0.795331	1	0	1
Inhibitory Neuron	NAT10	SZ	0.225681	1.42732	0.919711	0.100798	1
Inhibitory Neuron	NCR3LG1	SZ	-0.0443023	0.514674	1	0	1
Inhibitory Neuron	NELL1	SZ	0.576384	1.16161	0.742772	0.328185	1
Inhibitory Neuron	NFRKB	SZ	0.631761	4.40032	1	0	1
Inhibitory Neuron	NKAPD1	SZ	-0.202918	0.516117	0.662678	-0.436219	1
Inhibitory Neuron	NOX4	SZ	0.148014	0.872489	1	0	1
Inhibitory Neuron	NPAT	SZ	0.254479	0.828749	1	0	1
Inhibitory Neuron	NRXN2	SZ	0.999	1.07295	1	0	1
Inhibitory Neuron	NUDT22	SZ	0.163571	0.716604	0.660792	0.43882	1
Inhibitory Neuron	NXF1	SZ	0.998404	NA	1	0	1
Inhibitory Neuron	NXPE1	SZ	-0.998155	1.83927	1	0	1
Inhibitory Neuron	OPCML	SZ	0.24021	0.504406	0.677492	0.415888	1
Inhibitory Neuron	P4HA3	SZ	-0.213006	0.664084	1	0	1
Inhibitory Neuron	PC	SZ	-0.775166	NA	1	0	1
Inhibitory Neuron	PCNX3	SZ	-0.998894	NA	1	0	1
Inhibitory Neuron	PCSK7	SZ	0.350868	0.277966	0.660708	0.438936	1
Inhibitory Neuron	PDE2A	SZ	-0.0946944	0.878398	0.82604	-0.219783	1
Inhibitory Neuron	PGAP2	SZ	-0.070263	0.549712	1	0	1
Inhibitory Neuron	PGM2L1	SZ	0.00586892	0.396267	0.974171	0.0323779	1
Inhibitory Neuron	PHF21A	SZ	0.128916	0.70656	1	0	1
Inhibitory Neuron	PHRF1	SZ	-0.025799	21.5412	1	0	1
Inhibitory Neuron	PITPNM1	SZ	-0.997512	0.39334	1	0	1
Inhibitory Neuron	PIWIL4	SZ	0.12803	0.966015	0.792652	0.262869	1
Inhibitory Neuron	PKNOX2	SZ	-0.286303	0.751141	0.644033	-0.462067	1
Inhibitory Neuron	PLET1	SZ	0.0678706	0.75442	0.877249	0.154457	1
Inhibitory Neuron	PPFIA1	SZ	-0.997222	0.272428	1	0	1
Inhibitory Neuron	PPP1R14B	SZ	0.998923	NA	1	0	1
Inhibitory Neuron	PRDM11	SZ	-0.0841712	0.519191	0.939779	-0.0755474	1
Inhibitory Neuron	PRMT3	SZ	-0.364428	1.79497	1	0	1
Inhibitory Neuron	PTDSS2	SZ	-0.218678	0.535986	0.642014	-0.464885	1
Inhibitory Neuron	PUS3	SZ	-0.14299	0.783443	1	0	1
Inhibitory Neuron	QSER1	SZ	0.976319	4.11447	0.737323	0.3354	1
Inhibitory Neuron	RAB3IL1	SZ	0.0769975	0.639015	0.832818	0.211088	1
Inhibitory Neuron	RASGRP2	SZ	-0.0252065	0.701923	1	0	1
Inhibitory Neuron	RCE1	SZ	0.990569	0.974551	0.652146	0.450783	1
Inhibitory Neuron	RELT	SZ	0.0688075	0.626689	0.844928	0.195593	1
Inhibitory Neuron	RIC3	SZ	-0.147355	0.923862	0.831022	-0.213391	1
Inhibitory Neuron	RIC8A	SZ	-0.0544666	1.84321	0.876763	-0.155074	1
Inhibitory Neuron	RNF121	SZ	-0.124809	0.840919	0.815893	-0.23283	1
Inhibitory Neuron	RNF214	SZ	-0.107516	0.452854	0.81315	-0.236365	1
Inhibitory Neuron	RPS6KA4	SZ	0.24064	0.377286	0.650364	0.453257	1
Inhibitory Neuron	RTN3	SZ	-0.902189	NA	1	0	1
Inhibitory Neuron	SAAL1	SZ	0.0448968	0.271704	0.934583	0.08208	1
Inhibitory Neuron	SCN3B	SZ	-0.179813	0.447281	0.803276	-0.24911	1
Inhibitory Neuron	SCUBE2	SZ	-0.460266	2.21821	0.720559	-0.357712	1
Inhibitory Neuron	SIAE	SZ	-0.139193	1.22653	1	0	1
Inhibitory Neuron	SIDT2	SZ	-0.244437	0.487788	0.71897	-0.359836	1
Inhibitory Neuron	SIRT3	SZ	0.105765	0.454143	0.699092	0.386546	1
Inhibitory Neuron	SLC22A6	SZ	0.575458	1.38487	0.679937	0.412549	1
Inhibitory Neuron	SLC25A22	SZ	0.188535	1.62026	1	0	1
Inhibitory Neuron	SLC36A4	SZ	-0.0346635	0.589398	1	0	1
Inhibitory Neuron	SLC39A13	SZ	-0.999	NA	1	0	1
Inhibitory Neuron	SMIM35	SZ	-0.225641	0.851687	0.798359	-0.255472	1
Inhibitory Neuron	SOX6	SZ	-0.599047	1.88554	0.64265	-0.463996	1
Inhibitory Neuron	SPI1	SZ	0.451733	1.41137	0.882338	0.148006	1
Inhibitory Neuron	SPON1	SZ	-0.152927	0.927385	0.767472	-0.295683	1
Inhibitory Neuron	SPTY2D1	SZ	-0.363749	0.319677	1	0	1
Inhibitory Neuron	SSRP1	SZ	-0.273406	0.606774	0.694034	-0.393386	1
Inhibitory Neuron	ST3GAL4	SZ	0.0894617	0.727026	0.879674	0.151383	1
Inhibitory Neuron	STT3A	SZ	-0.191799	0.595724	0.655158	-0.446608	1
Inhibitory Neuron	SWAP70	SZ	0.319055	0.883384	0.735871	0.337326	1
Inhibitory Neuron	SYTL2	SZ	-0.29246	0.0652492	0.820156	-0.227345	1
Inhibitory Neuron	TBCEL	SZ	-0.999	3.40526	0.663597	-0.434952	1
Inhibitory Neuron	THAP12	SZ	-0.997719	NA	1	0	1
Inhibitory Neuron	TIGD3	SZ	0.302296	2.29568	1	0	1
Inhibitory Neuron	TMEM136	SZ	0.0979945	0.596438	1	0	1
Inhibitory Neuron	TMEM216	SZ	0.249098	0.442872	0.638442	0.469879	1
Inhibitory Neuron	TMEM223	SZ	0.159905	0.726222	0.751905	0.316128	1
Inhibitory Neuron	TMEM41B	SZ	-0.259152	1.88798	0.789985	-0.266331	1
Inhibitory Neuron	TRAF6	SZ	-0.491501	0.833343	0.727714	-0.348168	1
Inhibitory Neuron	TRAPPC4	SZ	-0.145896	0.419866	0.685085	-0.405535	1
Inhibitory Neuron	TRIM44	SZ	-0.453192	1.09633	0.698666	-0.387122	1
Inhibitory Neuron	TSG101	SZ	-0.711311	0.202829	1	0	1
Inhibitory Neuron	TSPAN4	SZ	-0.122187	0.590043	0.865275	-0.169663	1
Inhibitory Neuron	UBE4A	SZ	-0.304326	0.692507	0.766507	-0.296947	1
Inhibitory Neuron	VEGFB	SZ	0.999	NA	1	0	1
Inhibitory Neuron	VPS26B	SZ	0.00573409	0.372199	1	0	1
Inhibitory Neuron	VWA5A	SZ	0.0408873	0.789732	0.942478	0.0721551	1
Inhibitory Neuron	ZBTB3	SZ	-0.310869	0.599368	0.762636	-0.302021	1
Inhibitory Neuron	ZDHHC5	SZ	-0.284681	0.527042	1	0	1
Inhibitory Neuron	ZNF143	SZ	-0.998467	NA	0.750697	-0.317721	1
Inhibitory Neuron	ZNF214	SZ	0.167069	0.707254	1	0	1
Inhibitory Neuron	ZNF408	SZ	-0.0617846	1.31342	1	0	1
Inhibitory Neuron	ZW10	SZ	-0.0935537	0.510163	0.932308	-0.0849409	1
Inhibitory Neuron	ABCC8	AD	-0.177691	0.941936	0.76472	-0.299289	1
Inhibitory Neuron	ABCG4	AD	0.711194	NA	0.631135	0.480129	1
Inhibitory Neuron	AC009549.1	AD	0.0574807	0.971593	0.856474	0.180864	1
Inhibitory Neuron	AC018523.2	AD	0.0177126	NA	1	0	1
Inhibitory Neuron	AC021006.2	AD	0.353921	1.19118	0.714213	0.366204	1
Inhibitory Neuron	AC044810.3	AD	0.998951	8.57767	0.636015	0.473278	1
Inhibitory Neuron	AC068205.1	AD	0.371179	2.21922	0.83877	0.203468	1
Inhibitory Neuron	AC087280.2	AD	-0.0138417	0.662096	1	0	1
Inhibitory Neuron	AC127526.1	AD	0.423719	NA	0.67173	0.423775	1
Inhibitory Neuron	ACAD8	AD	0.805396	2.70328	0.638344	0.470015	1
Inhibitory Neuron	ACAT1	AD	-0.0531903	0.513155	1	0	1
Inhibitory Neuron	ACER3	AD	-0.0273624	0.675049	1	0	1
Inhibitory Neuron	ACP2	AD	-0.97885	3.69769	1	0	1
Inhibitory Neuron	ACRV1	AD	0.0589125	0.598152	0.840374	0.201415	1
Inhibitory Neuron	AGBL2	AD	-0.0652678	1.02901	1	0	1
Inhibitory Neuron	AMOTL1	AD	0.131538	0.759277	1	0	1
Inhibitory Neuron	ANO1	AD	0.327076	1.39133	1	0	1
Inhibitory Neuron	AP000721.1	AD	0.347286	0.654404	0.777997	0.281931	1
Inhibitory Neuron	AP000766.1	AD	-0.176661	0.902671	0.833634	-0.210043	1
Inhibitory Neuron	AP001273.2	AD	-0.300958	0.787939	1	0	1
Inhibitory Neuron	AP001458.2	AD	0.333253	1.38432	0.634909	0.474829	1
Inhibitory Neuron	AP001462.1	AD	0.864177	1.19378	1	0	1
Inhibitory Neuron	AP002373.1	AD	-0.471791	0.710556	0.630199	-0.481446	1
Inhibitory Neuron	AP002759.1	AD	-0.577355	2.25877	0.850286	-0.188754	1
Inhibitory Neuron	AP003063.1	AD	0.229089	0.572958	0.702019	0.382596	1
Inhibitory Neuron	AP003096.1	AD	0.264391	NA	1	0	1
Inhibitory Neuron	AP003419.1	AD	-0.487291	NA	0.773965	-0.287192	1
Inhibitory Neuron	AP003555.3	AD	0.0710757	0.514335	0.84591	0.19434	1
Inhibitory Neuron	AP003716.1	AD	-0.387528	1.11431	0.753578	-0.313925	1
Inhibitory Neuron	AP006621.3	AD	-0.276686	0.695881	0.715555	-0.364405	1
Inhibitory Neuron	API5	AD	-0.516308	2.2381	0.821408	-0.225734	1
Inhibitory Neuron	APOA1	AD	0.224056	0.514889	0.769458	0.293084	1
Inhibitory Neuron	ARCN1	AD	-0.0787868	2.5178	0.841285	-0.20025	1
Inhibitory Neuron	ARHGAP20	AD	-0.528879	0.658358	1	0	1
Inhibitory Neuron	ARHGAP32	AD	-0.025394	0.769973	1	0	1
Inhibitory Neuron	ARHGEF12	AD	-0.523516	3.49855	1	0	1
Inhibitory Neuron	ARHGEF17	AD	-0.910497	0.967762	0.698386	-0.387501	1
Inhibitory Neuron	ARNTL	AD	0.74837	NA	0.69304	0.394733	1
Inhibitory Neuron	ARRB1	AD	-0.156855	1.67836	0.811515	-0.238473	1
Inhibitory Neuron	ASRGL1	AD	-0.191964	NA	1	0	1
Inhibitory Neuron	ATM	AD	-0.174053	0.521271	0.805517	-0.246213	1
Inhibitory Neuron	B3GAT1	AD	0.379561	1.35292	0.734464	0.339193	1
Inhibitory Neuron	B3GAT3	AD	-0.480535	4.35301	0.708582	-0.373761	1
Inhibitory Neuron	BCL9L	AD	-0.0340354	2.39935	0.929901	-0.0879695	1
Inhibitory Neuron	BCO2	AD	0.163491	2.07828	0.903507	0.121233	1
Inhibitory Neuron	BIRC2	AD	0.186746	1.00849	0.778089	0.281811	1
Inhibitory Neuron	BTBD10	AD	-0.0321043	0.584494	1	0	1
Inhibitory Neuron	BUD13	AD	0.636667	0.990002	0.642853	0.463713	1
Inhibitory Neuron	C11orf58	AD	0.145584	1.07834	0.766365	0.297133	1
Inhibitory Neuron	C11orf68	AD	-0.0791009	1.21868	0.850038	-0.18907	1
Inhibitory Neuron	C11orf71	AD	-0.195031	1.19839	0.937633	-0.0782447	1
Inhibitory Neuron	C11orf74	AD	0.554444	2.32104	0.753948	0.313437	1
Inhibitory Neuron	C11orf80	AD	-0.373868	1.11899	0.791277	-0.264652	1
Inhibitory Neuron	C11orf87	AD	0.215159	0.963988	0.667451	0.429649	1
Inhibitory Neuron	CADM1	AD	0.324245	0.975655	0.706161	0.377017	1
Inhibitory Neuron	CAPN5	AD	-0.998837	1.83481	1	0	1
Inhibitory Neuron	CARS	AD	0.38429	1.00425	0.645219	0.460414	1
Inhibitory Neuron	CBL	AD	-0.633471	1.42464	0.650278	-0.453376	1
Inhibitory Neuron	CCDC34	AD	0.157959	0.534298	0.659658	0.440385	1
Inhibitory Neuron	CCDC84	AD	0.954564	NA	0.700772	0.384279	1
Inhibitory Neuron	CCDC88B	AD	0.322431	0.508354	1	0	1
Inhibitory Neuron	CEP295	AD	-0.0420862	1.50934	0.956419	-0.0546483	1
Inhibitory Neuron	CFAP300	AD	-0.102172	0.456117	1	0	1
Inhibitory Neuron	CHEK1	AD	-0.0677336	0.827362	0.96833	-0.0397026	1
Inhibitory Neuron	CHORDC1	AD	-0.203216	1.38034	1	0	1
Inhibitory Neuron	CLMP	AD	0.10995	0.394312	1	0	1
Inhibitory Neuron	CLPB	AD	-0.540569	0.999641	0.670576	-0.425357	1
Inhibitory Neuron	CNTN5	AD	-0.0925974	0.627934	0.937576	-0.0783165	1
Inhibitory Neuron	COMMD9	AD	-0.0419096	0.710925	1	0	1
Inhibitory Neuron	CPT1A	AD	-0.0281996	0.551855	0.934184	-0.0825813	1
Inhibitory Neuron	CRTAM	AD	0.174855	0.490638	0.753195	0.314429	1
Inhibitory Neuron	CSKMT	AD	0.385374	1.60313	0.797688	0.25634	1
Inhibitory Neuron	CSTF3	AD	0.83744	1.71022	0.751761	0.316318	1
Inhibitory Neuron	CWF19L2	AD	0.000349824	1.04986	0.991073	0.0111889	1
Inhibitory Neuron	DCDC1	AD	-0.312626	0.727636	0.82033	-0.227121	1
Inhibitory Neuron	DCUN1D5	AD	-0.033207	0.781552	1	0	1
Inhibitory Neuron	DDX25	AD	-0.0119872	0.623714	1	0	1
Inhibitory Neuron	DDX6	AD	-0.169978	1.06794	0.759648	-0.305943	1
Inhibitory Neuron	DHCR7	AD	-0.177676	0.474565	0.739164	-0.332961	1
Inhibitory Neuron	DIXDC1	AD	0.40266	1.2681	1	0	1
Inhibitory Neuron	DPF2	AD	0.00377885	0.610848	1	0	1
Inhibitory Neuron	DRD4	AD	-0.987467	NA	1	0	1
Inhibitory Neuron	EI24	AD	0.164466	0.953097	1	0	1
Inhibitory Neuron	ELP4	AD	-0.871052	NA	1	0	1
Inhibitory Neuron	EPS8L2	AD	0.787551	1.02609	1	0	1
Inhibitory Neuron	ESRRA	AD	-0.153586	1.60884	1	0	1
Inhibitory Neuron	EXPH5	AD	-0.09397	0.578428	1	0	1
Inhibitory Neuron	FAM111A-DT	AD	-0.124213	0.528629	1	0	1
Inhibitory Neuron	FAM76B	AD	0.0367614	0.452961	0.922359	0.0974627	1
Inhibitory Neuron	FAM86C1	AD	-0.239787	2.04274	1	0	1
Inhibitory Neuron	FBXO3	AD	-0.20938	0.563812	0.711184	-0.370266	1
Inhibitory Neuron	FCHSD2	AD	0.339225	0.742579	1	0	1
Inhibitory Neuron	FLRT1	AD	0.396603	2.0235	0.753784	0.313654	1
Inhibitory Neuron	GANAB	AD	0.292667	1.85784	0.954213	0.0574167	1
Inhibitory Neuron	GAS2	AD	-0.0157564	0.389188	0.924731	-0.0944766	1
Inhibitory Neuron	GATD1	AD	0.953665	1.49857	1	0	1
Inhibitory Neuron	GDPD5	AD	0.197127	2.97448	1	0	1
Inhibitory Neuron	GLB1L3	AD	0.156131	0.70809	0.910081	0.112937	1
Inhibitory Neuron	GLYAT	AD	0.61814	0.859165	0.848276	0.191318	1
Inhibitory Neuron	GUCY1A2	AD	0.200421	1.04144	0.833164	0.210646	1
Inhibitory Neuron	GVQW3	AD	-0.142331	0.834855	0.809698	-0.240816	1
Inhibitory Neuron	HEPHL1	AD	-0.237181	0.883245	0.782355	-0.276252	1
Inhibitory Neuron	HINFP	AD	-0.383053	2.22373	1	0	1
Inhibitory Neuron	HIPK3	AD	0.135252	0.868627	0.919428	0.101154	1
Inhibitory Neuron	HRASLS5	AD	0.998131	NA	1	0	1
Inhibitory Neuron	HSD17B12	AD	-0.102479	1.53271	0.8833	-0.146787	1
Inhibitory Neuron	HTR3A	AD	-0.102421	1.04979	0.84353	-0.19738	1
Inhibitory Neuron	IL18BP	AD	0.679516	NA	1	0	1
Inhibitory Neuron	INTS4	AD	0.514285	5.32862	1	0	1
Inhibitory Neuron	INTS5	AD	0.605374	2.36687	1	0	1
Inhibitory Neuron	JHY	AD	-0.0706264	0.412366	0.862019	-0.173805	1
Inhibitory Neuron	JRKL	AD	-0.0959662	0.578406	0.727088	-0.349001	1
Inhibitory Neuron	KAT5	AD	0.99374	0.292093	1	0	1
Inhibitory Neuron	KCNJ11	AD	-0.120259	0.87549	0.805423	-0.246335	1
Inhibitory Neuron	KCNQ1	AD	0.186559	1.2056	0.772689	0.28886	1
Inhibitory Neuron	KCTD21	AD	-0.539069	1.4592	0.669885	-0.426306	1
Inhibitory Neuron	KDM2A	AD	0.935436	NA	0.807821	0.243239	1
Inhibitory Neuron	KIRREL3	AD	0.0936362	0.897075	0.80302	0.249441	1
Inhibitory Neuron	KLHL35	AD	-0.704077	1.567	0.778066	-0.281841	1
Inhibitory Neuron	LIN7C	AD	-0.204684	0.523072	0.741962	-0.329257	1
Inhibitory Neuron	LRRC56	AD	-0.0901615	0.681372	0.838313	-0.204051	1
Inhibitory Neuron	MACROD1	AD	-0.318673	1.7174	0.885135	-0.144463	1
Inhibitory Neuron	MAP6	AD	0.606561	2.16341	0.751317	0.316904	1
Inhibitory Neuron	MARK2	AD	0.998503	NA	1	0	1
Inhibitory Neuron	MED19	AD	-0.713301	NA	1	0	1
Inhibitory Neuron	MEN1	AD	-0.325288	1.38482	0.712078	-0.369067	1
Inhibitory Neuron	METTL15	AD	-0.667762	0.499222	1	0	1
Inhibitory Neuron	MIR4300HG	AD	-0.345554	0.607462	0.77841	-0.281391	1
Inhibitory Neuron	MOB2	AD	0.157048	0.796531	0.742239	0.32889	1
Inhibitory Neuron	MPPED2	AD	-0.886164	NA	1	0	1
Inhibitory Neuron	MRPL23	AD	0.188244	0.476436	0.693851	0.393634	1
Inhibitory Neuron	MS4A13	AD	0.498307	1.57856	0.682395	0.409198	1
Inhibitory Neuron	MSANTD2	AD	0.872533	1.4943	0.755956	0.310796	1
Inhibitory Neuron	MTA2	AD	0.109265	3.26581	0.824741	0.221451	1
Inhibitory Neuron	MUC6	AD	-0.360277	0.568798	1	0	1
Inhibitory Neuron	MUS81	AD	-0.157196	3.21213	0.804933	-0.246968	1
Inhibitory Neuron	NAALAD2	AD	-0.109488	1.24362	1	0	1
Inhibitory Neuron	NAT10	AD	0.391543	1.28324	0.712734	0.368186	1
Inhibitory Neuron	NCR3LG1	AD	0.445105	1.71758	0.707068	0.375797	1
Inhibitory Neuron	NECTIN1	AD	-0.0403229	1.77103	1	0	1
Inhibitory Neuron	NELL1	AD	0.0807959	0.633173	0.791872	0.263881	1
Inhibitory Neuron	NLRX1	AD	-0.202186	2.17209	0.812792	-0.236825	1
Inhibitory Neuron	NOX4	AD	-0.999	NA	0.677634	-0.415694	1
Inhibitory Neuron	NUMA1	AD	0.0843242	1.55904	1	0	1
Inhibitory Neuron	OPCML	AD	-0.55562	2.38276	0.75102	-0.317294	1
Inhibitory Neuron	OR2AG2	AD	-0.260771	0.595318	0.700173	-0.385087	1
Inhibitory Neuron	P4HA3	AD	-0.215644	1.12356	1	0	1
Inhibitory Neuron	PAK1	AD	-0.21354	0.971569	0.796449	-0.257946	1
Inhibitory Neuron	PANX1	AD	0.079276	0.84758	1	0	1
Inhibitory Neuron	PCSK7	AD	0.75439	0.407847	1	0	1
Inhibitory Neuron	PDE2A	AD	0.188505	0.935403	0.763578	0.300786	1
Inhibitory Neuron	PDGFD	AD	-0.0295498	2.55875	1	0	1
Inhibitory Neuron	PDHX	AD	-0.0121138	0.720994	1	0	1
Inhibitory Neuron	PEX16	AD	-0.24944	0.556882	1	0	1
Inhibitory Neuron	PGM2L1	AD	-0.305468	0.662986	0.657745	-0.443029	1
Inhibitory Neuron	PHF21A	AD	-0.861626	1.34863	1	0	1
Inhibitory Neuron	PIDD1	AD	0.320394	1.17528	0.875553	0.156609	1
Inhibitory Neuron	PLCB3	AD	0.777711	0.464764	1	0	1
Inhibitory Neuron	PLET1	AD	0.134259	0.890299	0.797869	0.256106	1
Inhibitory Neuron	PPFIA1	AD	0.187221	0.588066	1	0	1
Inhibitory Neuron	PPME1	AD	-0.154924	0.961445	0.86781	-0.166441	1
Inhibitory Neuron	PPP1R14B	AD	0.998167	NA	1	0	1
Inhibitory Neuron	PRDM10	AD	0.0392815	0.970247	0.948694	0.0643472	1
Inhibitory Neuron	PUS3	AD	0.280686	0.717656	0.900934	0.124481	1
Inhibitory Neuron	QSER1	AD	0.173625	0.651174	0.750767	0.317628	1
Inhibitory Neuron	RAB39A	AD	0.0299614	0.728592	0.904565	0.119896	1
Inhibitory Neuron	RAB3IL1	AD	-0.349498	1.3424	1	0	1
Inhibitory Neuron	RAD9A	AD	0.359136	NA	0.65967	0.440369	1
Inhibitory Neuron	RASGRP2	AD	0.996493	NA	1	0	1
Inhibitory Neuron	RBM4	AD	0.164394	3.19041	0.783831	0.27433	1
Inhibitory Neuron	RBM4B	AD	0.0289186	1.62524	0.905802	0.118335	1
Inhibitory Neuron	RCOR2	AD	-0.999	19.5935	0.740356	-0.331382	1
Inhibitory Neuron	RDX	AD	-0.368377	0.788587	0.745063	-0.325156	1
Inhibitory Neuron	RNF214	AD	-0.180259	0.593127	0.659691	-0.44034	1
Inhibitory Neuron	RRP8	AD	-0.20538	0.898921	0.801602	-0.251274	1
Inhibitory Neuron	RTN3	AD	-0.156096	1.39018	1	0	1
Inhibitory Neuron	SART1	AD	-0.108828	1.74472	1	0	1
Inhibitory Neuron	SBF2	AD	0.0301641	0.612571	0.933905	0.0829334	1
Inhibitory Neuron	SCN2B	AD	-0.0977263	0.699359	0.895332	-0.131561	1
Inhibitory Neuron	SCN4B	AD	0.212244	0.925471	0.691628	0.396647	1
Inhibitory Neuron	SCYL1	AD	-0.080514	0.664258	0.869785	-0.163931	1
Inhibitory Neuron	SERGEF	AD	-0.999	NA	0.72607	-0.350358	1
Inhibitory Neuron	SERPING1	AD	0.0698133	NA	1	0	1
Inhibitory Neuron	SF1	AD	0.0342475	0.398653	1	0	1
Inhibitory Neuron	SIAE	AD	-0.130503	0.716482	0.93038	-0.0873673	1
Inhibitory Neuron	SLC22A24	AD	0.170937	0.652191	0.685654	0.404761	1
Inhibitory Neuron	SLC25A22	AD	-0.49931	NA	1	0	1
Inhibitory Neuron	SLC29A2	AD	0.114052	0.559845	0.794161	0.260911	1
Inhibitory Neuron	SLC35C1	AD	0.130065	0.477069	0.76546	0.298318	1
Inhibitory Neuron	SLC36A4	AD	-0.149147	0.68555	1	0	1
Inhibitory Neuron	SLC37A4	AD	0.0247193	0.888232	0.931417	0.0860624	1
Inhibitory Neuron	SLC39A13	AD	-0.0381066	6.58281	1	0	1
Inhibitory Neuron	SMIM35	AD	-0.269287	2.84159	0.684148	-0.406809	1
Inhibitory Neuron	SNX19	AD	0.235451	0.405292	0.642585	0.464088	1
Inhibitory Neuron	SOX6	AD	-0.443686	3.79709	1	0	1
Inhibitory Neuron	SPON1	AD	-0.225528	1.82102	0.897186	-0.129216	1
Inhibitory Neuron	SPTBN2	AD	0.00736076	1.43417	1	0	1
Inhibitory Neuron	SPTY2D1	AD	-0.302158	0.867319	0.835155	-0.208095	1
Inhibitory Neuron	SRPRA	AD	-0.44977	1.28879	0.722818	-0.354696	1
Inhibitory Neuron	SSH3	AD	-0.428776	7.21112	0.817542	-0.230708	1
Inhibitory Neuron	STIP1	AD	-0.996504	0.506023	1	0	1
Inhibitory Neuron	STX5	AD	-0.240358	2.91321	0.973595	-0.0330997	1
Inhibitory Neuron	TAF1D	AD	-0.997998	NA	1	0	1
Inhibitory Neuron	TAF6L	AD	-0.492599	NA	0.636018	-0.473274	1
Inhibitory Neuron	TBRG1	AD	-0.163511	0.658263	0.793626	-0.261605	1
Inhibitory Neuron	TEAD1	AD	0.769544	0.633188	1	0	1
Inhibitory Neuron	TIGD3	AD	-0.51382	1.1553	0.756399	-0.310213	1
Inhibitory Neuron	TIRAP	AD	-0.280649	0.977421	0.787483	-0.269581	1
Inhibitory Neuron	TMEM134	AD	0.396383	2.77213	0.651611	0.451525	1
Inhibitory Neuron	TMEM223	AD	-0.703022	3.35399	0.72428	-0.352744	1
Inhibitory Neuron	TMEM41B	AD	0.292369	0.902973	0.721884	0.355943	1
Inhibitory Neuron	TMEM45B	AD	0.00260125	0.525662	1	0	1
Inhibitory Neuron	TMEM86A	AD	0.998818	NA	1	0	1
Inhibitory Neuron	TRAF6	AD	0.121384	0.620118	0.752482	0.315368	1
Inhibitory Neuron	TRAPPC4	AD	0.302106	1.61261	1	0	1
Inhibitory Neuron	TRIM5	AD	-0.0981917	1.36762	0.953184	-0.0587094	1
Inhibitory Neuron	TRIM66	AD	0.194386	3.26929	0.859662	0.176805	1
Inhibitory Neuron	TYR	AD	-0.212842	1.59991	1	0	1
Inhibitory Neuron	UBE4A	AD	-0.519434	2.02328	0.798406	-0.255411	1
Inhibitory Neuron	USP28	AD	-0.120736	0.836465	0.923901	-0.0955209	1
Inhibitory Neuron	USP47	AD	-0.119769	0.363453	0.670392	-0.42561	1
Inhibitory Neuron	VEGFB	AD	0.999	NA	1	0	1
Inhibitory Neuron	VPS51	AD	-0.294738	0.942563	1	0	1
Inhibitory Neuron	VSTM5	AD	0.343208	2.07988	0.711457	0.369899	1
Inhibitory Neuron	ZBED5	AD	-0.11759	1.91073	0.950442	-0.0621521	1
Inhibitory Neuron	ZBTB44	AD	-0.436776	1.0234	0.653892	-0.448362	1
Inhibitory Neuron	ZC3H12C	AD	-0.0792233	0.855925	1	0	1
Inhibitory Neuron	ZDHHC24	AD	0.000877213	0.624389	1	0	1
Inhibitory Neuron	ZNF143	AD	0.0997165	1.17223	0.820028	0.227508	1
Inhibitory Neuron	ZNF202	AD	-0.140185	0.481233	0.772988	-0.288469	1
Inhibitory Neuron	ZNF215	AD	0.227423	0.646404	0.671242	0.424445	1
Inhibitory Neuron	AACS	MS	0.207357	0.756432	0.729002	0.346453	1
Inhibitory Neuron	AC005186.1	MS	-0.532926	1.2713	0.713316	-0.367406	1
Inhibitory Neuron	AC006063.2	MS	0.207641	0.577023	0.801721	0.251121	1
Inhibitory Neuron	AC007656.1	MS	-0.402151	0.882857	0.729708	-0.345514	1
Inhibitory Neuron	AC008115.2	MS	0.216537	10.0251	0.942782	0.0717734	1
Inhibitory Neuron	AC009522.1	MS	0.195783	1.15292	0.699996	0.385326	1
Inhibitory Neuron	AC024257.3	MS	0.0908979	0.753619	1	0	1
Inhibitory Neuron	AC068987.3	MS	-0.340901	1.43444	0.793744	-0.261452	1
Inhibitory Neuron	AC073610.3	MS	0.614091	3.06652	0.757786	0.308389	1
Inhibitory Neuron	AC073896.1	MS	-0.174145	1.63697	1	0	1
Inhibitory Neuron	AC089998.4	MS	0.454375	1.11054	0.722178	0.355549	1
Inhibitory Neuron	AC092111.1	MS	0.716842	3.77088	0.782457	0.276118	1
Inhibitory Neuron	AC092745.1	MS	-0.955811	8.37279	0.801489	-0.25142	1
Inhibitory Neuron	AC107032.2	MS	-0.999	NA	0.917599	-0.103458	1
Inhibitory Neuron	AC117503.1	MS	-0.375411	0.720082	0.677075	-0.416458	1
Inhibitory Neuron	AC126177.3	MS	-0.898629	NA	1	0	1
Inhibitory Neuron	AC127070.2	MS	0.653793	2.07303	0.700972	0.384008	1
Inhibitory Neuron	AC137834.1	MS	0.0809338	0.344168	0.869498	0.164297	1
Inhibitory Neuron	ACAD10	MS	0.198696	1.37304	0.976915	0.0289372	1
Inhibitory Neuron	ADCY6	MS	-0.10573	1.26097	0.795487	-0.259191	1
Inhibitory Neuron	AMDHD1	MS	0.140374	1.01435	0.892644	0.13496	1
Inhibitory Neuron	ANKLE2	MS	0.531089	5.19011	1	0	1
Inhibitory Neuron	ANKS1B	MS	-0.118306	1.12356	0.73379	-0.340088	1
Inhibitory Neuron	ANO4	MS	0.376702	NA	0.698262	0.387667	1
Inhibitory Neuron	ARF3	MS	0.237705	NA	0.921071	0.0990841	1
Inhibitory Neuron	ARL1	MS	-0.0489238	2.7859	0.987455	-0.0157234	1
Inhibitory Neuron	ASB8	MS	0.69464	1.40856	0.709633	0.372349	1
Inhibitory Neuron	ATN1	MS	-0.998811	NA	1	0	1
Inhibitory Neuron	ATP2A2	MS	0.283656	4.7542	1	0	1
Inhibitory Neuron	BCDIN3D	MS	-0.977837	4.19037	0.694406	-0.392884	1
Inhibitory Neuron	BCL7A	MS	-0.057489	0.934	0.872511	-0.16047	1
Inhibitory Neuron	BTBD11	MS	-0.998575	1.25021	1	0	1
Inhibitory Neuron	C12orf40	MS	0.281671	NA	0.834783	0.208571	1
Inhibitory Neuron	C12orf54	MS	-0.12789	0.599037	0.844318	-0.196373	1
Inhibitory Neuron	C12orf56	MS	-0.999	NA	0.909409	-0.113784	1
Inhibitory Neuron	C12orf65	MS	0.671655	0.195656	1	0	1
Inhibitory Neuron	C1S	MS	0.136442	0.392624	0.71386	0.366678	1
Inhibitory Neuron	C2CD5	MS	-0.454236	1.96029	0.696229	-0.390417	1
Inhibitory Neuron	CASC1	MS	-0.999	NA	0.788048	-0.268846	1
Inhibitory Neuron	CBX5	MS	-0.064235	1.21917	0.916644	-0.104662	1
Inhibitory Neuron	CCDC184	MS	0.17658	0.854157	1	0	1
Inhibitory Neuron	CCDC59	MS	0.99879	NA	0.648397	0.45599	1
Inhibitory Neuron	CCDC62	MS	0.52565	2.65298	0.878461	0.15292	1
Inhibitory Neuron	CCDC65	MS	0.135429	NA	0.97527	0.0309993	1
Inhibitory Neuron	CD163L1	MS	-0.0826277	0.675405	0.808317	-0.242598	1
Inhibitory Neuron	CHPT1	MS	-0.210462	3.27358	1	0	1
Inhibitory Neuron	CIT	MS	0.00141382	1.13835	1	0	1
Inhibitory Neuron	CLEC2D	MS	0.281401	0.757309	1	0	1
Inhibitory Neuron	CLEC4A	MS	0.514354	2.92008	0.718689	0.360212	1
Inhibitory Neuron	CLSTN3	MS	0.0497286	0.374933	0.842368	0.198866	1
Inhibitory Neuron	CNTN1	MS	0.408443	2.23907	0.761023	0.304137	1
Inhibitory Neuron	COPS7A	MS	0.12934	0.407997	0.811337	0.238702	1
Inhibitory Neuron	CORO1C	MS	0.993849	6.53495	0.711768	0.369482	1
Inhibitory Neuron	CREBL2	MS	0.389378	NA	0.731347	0.343334	1
Inhibitory Neuron	CUX2	MS	0.985301	0.227818	1	0	1
Inhibitory Neuron	DCTN2	MS	0.428216	0.177723	1	0	1
Inhibitory Neuron	DDX51	MS	0.360363	2.53509	0.934015	0.0827941	1
Inhibitory Neuron	DENR	MS	-0.0718694	0.509454	1	0	1
Inhibitory Neuron	DHX37	MS	-0.134841	0.555728	0.787191	-0.26996	1
Inhibitory Neuron	DIP2B	MS	-0.0596313	0.640099	0.91889	-0.101832	1
Inhibitory Neuron	DNAH10	MS	-0.018298	0.506079	0.849246	-0.190081	1
Inhibitory Neuron	DRAM1	MS	-0.376081	2.82239	1	0	1
Inhibitory Neuron	DUSP16	MS	-0.225085	1.28327	0.739809	-0.332106	1
Inhibitory Neuron	DYRK2	MS	-0.843732	5.11096	0.645527	-0.459985	1
Inhibitory Neuron	EEA1	MS	-0.231552	1.04377	1	0	1
Inhibitory Neuron	EIF2S3B	MS	0.102892	0.550663	1	0	1
Inhibitory Neuron	ETFRF1	MS	-0.999	NA	0.831645	-0.212592	1
Inhibitory Neuron	FAM222A	MS	0.193148	1.8293	1	0	1
Inhibitory Neuron	FAM90A1	MS	0.582195	3.09828	0.811005	0.23913	1
Inhibitory Neuron	FGD4	MS	-0.999	NA	0.646913	-0.458055	1
Inhibitory Neuron	FGD6	MS	-0.223223	0.521015	0.662812	-0.436034	1
Inhibitory Neuron	GCN1	MS	-0.0246855	0.76641	1	0	1
Inhibitory Neuron	GDF11	MS	-0.138072	0.641107	0.826692	-0.218947	1
Inhibitory Neuron	GIT2	MS	-0.252354	0.832659	1	0	1
Inhibitory Neuron	GLS2	MS	0.144899	0.61203	0.8922	0.135521	1
Inhibitory Neuron	GNB3	MS	0.147285	0.324483	0.739771	0.332157	1
Inhibitory Neuron	GNPTAB	MS	-0.230804	2.1068	0.756519	-0.310056	1
Inhibitory Neuron	GNS	MS	0.849422	NA	0.632259	0.47855	1
Inhibitory Neuron	GOLGA3	MS	-0.340243	1.32832	0.824043	-0.222348	1
Inhibitory Neuron	GPN3	MS	-0.176107	0.98154	1	0	1
Inhibitory Neuron	GPR162	MS	-0.266838	0.666726	0.723229	-0.354147	1
Inhibitory Neuron	GPRC5A	MS	-0.79784	3.42168	0.643245	-0.463167	1
Inhibitory Neuron	GRIP1	MS	-0.122993	0.609923	0.752407	-0.315468	1
Inhibitory Neuron	GUCY2C	MS	0.998915	NA	0.895031	0.131942	1
Inhibitory Neuron	HDAC7	MS	0.110276	0.655907	1	0	1
Inhibitory Neuron	HELB	MS	0.998659	NA	1	0	1
Inhibitory Neuron	HRK	MS	-0.622123	1.82374	0.706852	-0.376087	1
Inhibitory Neuron	IFT81	MS	0.173798	0.838638	0.733499	0.340475	1
Inhibitory Neuron	IGF1	MS	0.46965	1.87908	0.768101	0.29486	1
Inhibitory Neuron	ING4	MS	-0.145396	3.14645	0.799718	-0.253713	1
Inhibitory Neuron	IRAK3	MS	-0.512084	NA	1	0	1
Inhibitory Neuron	ITGA7	MS	-0.107863	0.667684	0.905102	-0.119218	1
Inhibitory Neuron	KCTD10	MS	-0.355615	0.917585	0.64097	-0.466343	1
Inhibitory Neuron	KDM2B	MS	-0.0602512	1.57691	1	0	1
Inhibitory Neuron	KIF5A	MS	0.0425231	0.437427	1	0	1
Inhibitory Neuron	KSR2	MS	0.0283341	NA	1	0	1
Inhibitory Neuron	LIMA1	MS	-0.827537	NA	1	0	1
Inhibitory Neuron	LINC02356	MS	0.0304377	0.84268	0.841085	0.200506	1
Inhibitory Neuron	LINC02361	MS	-0.252208	0.621864	0.739404	-0.332643	1
Inhibitory Neuron	LINC02373	MS	-0.186553	0.456095	0.763748	-0.300563	1
Inhibitory Neuron	LINC02456	MS	-0.733356	3.52619	0.81853	-0.229436	1
Inhibitory Neuron	LINC02471	MS	-0.246826	1.90884	1	0	1
Inhibitory Neuron	LPCAT3	MS	-0.0286747	0.426365	0.821385	-0.225763	1
Inhibitory Neuron	LRRK2	MS	0.373783	1.36255	0.757413	0.30888	1
Inhibitory Neuron	LTA4H	MS	-0.130648	0.983008	0.881988	-0.148449	1
Inhibitory Neuron	M6PR	MS	0.0445753	0.582944	0.920961	0.0992237	1
Inhibitory Neuron	MAGOHB	MS	0.136631	0.920805	1	0	1
Inhibitory Neuron	MANSC1	MS	-0.999	NA	0.643969	-0.462157	1
Inhibitory Neuron	MAP1LC3B2	MS	0.463432	1.2468	0.696185	0.390475	1
Inhibitory Neuron	MARS	MS	-0.0631793	0.5588	1	0	1
Inhibitory Neuron	MBD6	MS	-0.629923	0.58475	1	0	1
Inhibitory Neuron	MLXIP	MS	-0.208087	0.977933	1	0	1
Inhibitory Neuron	MMAB	MS	-0.187654	0.65369	1	0	1
Inhibitory Neuron	MORN3	MS	-0.940593	NA	1	0	1
Inhibitory Neuron	MRPS35	MS	-0.170671	1.15296	0.874594	-0.157826	1
Inhibitory Neuron	MTERF2	MS	-0.306178	0.754144	0.74173	-0.329564	1
Inhibitory Neuron	MYL6B	MS	-0.128202	0.44366	0.677701	-0.415603	1
Inhibitory Neuron	MYRFL	MS	-0.211118	0.490609	0.633923	-0.476213	1
Inhibitory Neuron	NANOG	MS	0.632131	2.26066	0.883807	0.146145	1
Inhibitory Neuron	NAV3	MS	-0.325174	0.759408	0.687773	-0.40188	1
Inhibitory Neuron	NCAPD2	MS	0.167447	0.400615	0.674204	0.420386	1
Inhibitory Neuron	NCKAP5L	MS	0.999	NA	0.638091	0.47037	1
Inhibitory Neuron	NELL2	MS	-0.216156	0.704142	0.639944	-0.467776	1
Inhibitory Neuron	NOP2	MS	0.557294	1.52118	0.707683	0.37497	1
Inhibitory Neuron	NR2C1	MS	-0.0624341	0.728146	0.931199	-0.0863363	1
Inhibitory Neuron	NUP37	MS	0.593665	1.70648	0.637608	0.471046	1
Inhibitory Neuron	P2RX4	MS	-0.999	12.4666	0.864836	-0.170222	1
Inhibitory Neuron	P3H3	MS	-0.143553	0.425293	0.665312	-0.432591	1
Inhibitory Neuron	PARP11	MS	0.341674	0.74534	0.675051	0.419225	1
Inhibitory Neuron	PAWR	MS	0.999	0.660753	1	0	1
Inhibitory Neuron	PIANP	MS	0.275294	0.800147	1	0	1
Inhibitory Neuron	PITPNM2	MS	0.806881	NA	0.644116	0.461952	1
Inhibitory Neuron	POC1B	MS	-0.590554	1.85925	0.636735	-0.472269	1
Inhibitory Neuron	PPFIBP1	MS	0.167664	0.898415	1	0	1
Inhibitory Neuron	PPTC7	MS	0.433482	1.25927	1	0	1
Inhibitory Neuron	PRDM4	MS	-0.465568	1.34381	1	0	1
Inhibitory Neuron	PRKAB1	MS	-0.0890634	0.919644	0.91899	-0.101705	1
Inhibitory Neuron	PRMT8	MS	0.281506	1.05188	0.816494	0.232057	1
Inhibitory Neuron	PRR4	MS	0.999	3.84345	0.690234	0.398537	1
Inhibitory Neuron	PWP1	MS	-0.306418	1.49765	0.883143	-0.146986	1
Inhibitory Neuron	PXMP2	MS	-0.998394	NA	1	0	1
Inhibitory Neuron	PYM1	MS	0.00736388	0.904417	1	0	1
Inhibitory Neuron	PYROXD1	MS	-0.426008	NA	1	0	1
Inhibitory Neuron	RAB21	MS	-0.0694449	0.705584	1	0	1
Inhibitory Neuron	RAB3IP	MS	0.0822342	0.611889	1	0	1
Inhibitory Neuron	RAB5B	MS	-0.0669853	0.806196	0.916949	-0.104277	1
Inhibitory Neuron	RACGAP1	MS	0.0108254	0.970157	0.942743	0.0718226	1
Inhibitory Neuron	RAD9B	MS	0.837028	NA	0.67174	0.423761	1
Inhibitory Neuron	RASSF3	MS	-0.998782	NA	1	0	1
Inhibitory Neuron	RERGL	MS	0.17861	3.39901	0.927434	0.0910738	1
Inhibitory Neuron	RFC5	MS	-0.997209	NA	0.717248	-0.36214	1
Inhibitory Neuron	RFLNA	MS	-0.199009	0.507099	0.809268	-0.24137	1
Inhibitory Neuron	RHOF	MS	-0.13923	1.03207	0.854338	-0.183586	1
Inhibitory Neuron	RNF41	MS	0.30697	NA	1	0	1
Inhibitory Neuron	SARNP	MS	-0.136145	0.82687	0.839236	-0.202871	1
Inhibitory Neuron	SART3	MS	0.144447	0.856364	1	0	1
Inhibitory Neuron	SCYL2	MS	-0.401806	1.75689	0.974425	-0.0320588	1
Inhibitory Neuron	SLC16A7	MS	0.0052302	1.99286	1	0	1
Inhibitory Neuron	SLC35E3	MS	-0.771302	NA	0.686354	-0.403807	1
Inhibitory Neuron	SMARCC2	MS	-0.581232	1.22162	0.644658	-0.461196	1
Inhibitory Neuron	SOX5	MS	-0.265138	1.706	0.680177	-0.412221	1
Inhibitory Neuron	STAB2	MS	0.190352	1.30788	0.813595	0.23579	1
Inhibitory Neuron	STRAP	MS	0.998871	NA	1	0	1
Inhibitory Neuron	SYT1	MS	-0.144969	0.688757	0.806424	-0.245042	1
Inhibitory Neuron	TAPBPL	MS	-0.120602	0.522342	1	0	1
Inhibitory Neuron	TBC1D30	MS	0.777677	2.10749	1	0	1
Inhibitory Neuron	TBK1	MS	0.269285	NA	1	0	1
Inhibitory Neuron	TCTN1	MS	-0.195421	0.997281	0.846161	-0.194019	1
Inhibitory Neuron	TCTN2	MS	-0.0584963	0.404617	1	0	1
Inhibitory Neuron	TDG	MS	0.998786	NA	1	0	1
Inhibitory Neuron	TFCP2	MS	0.170556	1.35195	1	0	1
Inhibitory Neuron	THAP2	MS	0.998657	NA	1	0	1
Inhibitory Neuron	TIGAR	MS	-0.259302	1.04267	0.815545	-0.233279	1
Inhibitory Neuron	TIMELESS	MS	-0.340888	0.738374	0.760043	-0.305424	1
Inhibitory Neuron	TMED2	MS	-0.0475717	0.590596	0.810863	-0.239313	1
Inhibitory Neuron	TMEM106C	MS	-0.216534	0.701779	0.765379	-0.298424	1
Inhibitory Neuron	TMEM120B	MS	0.153162	2.81922	1	0	1
Inhibitory Neuron	TMEM132D	MS	0.175276	1.7937	0.981521	0.0231625	1
Inhibitory Neuron	TMEM19	MS	-0.732409	1.61722	0.658598	-0.44185	1
Inhibitory Neuron	TMEM233	MS	-0.182401	0.653899	0.765202	-0.298656	1
Inhibitory Neuron	TMEM263	MS	-0.228192	0.559558	0.746669	-0.323035	1
Inhibitory Neuron	TRAFD1	MS	0.644042	1.87386	1	0	1
Inhibitory Neuron	UHRF1BP1L	MS	-0.214466	3.33338	0.909496	-0.113675	1
Inhibitory Neuron	USP30	MS	-0.354995	1.06109	1	0	1
Inhibitory Neuron	USP44	MS	-0.0790166	1.5952	1	0	1
Inhibitory Neuron	UTP20	MS	-0.407962	2.97681	1	0	1
Inhibitory Neuron	VEZT	MS	-0.0852562	0.447279	0.775419	-0.285293	1
Inhibitory Neuron	VPS29	MS	0.076142	1.2856	0.897777	0.12847	1
Inhibitory Neuron	WDR66	MS	0.294805	0.989398	0.668746	0.42787	1
Inhibitory Neuron	WSB2	MS	-0.998879	NA	1	0	1
Inhibitory Neuron	WSCD2	MS	-0.436463	3.26721	0.816485	-0.232069	1
Inhibitory Neuron	YEATS4	MS	-0.998703	NA	1	0	1
Inhibitory Neuron	ZCCHC8	MS	-0.118991	0.413896	0.709018	-0.373176	1
Inhibitory Neuron	ZNF268	MS	-0.697597	2.3354	0.696714	-0.38976	1
Inhibitory Neuron	ZNF385A	MS	0.582891	2.21291	0.747428	0.322032	1
Inhibitory Neuron	ZNF84	MS	0.165194	1.66039	0.888214	0.140565	1
Inhibitory Neuron	AC002070.1	PD	-0.497461	0.609185	1	0	1
Inhibitory Neuron	AC005832.4	PD	-0.784473	NA	0.978537	-0.0269033	1
Inhibitory Neuron	AC006511.4	PD	0.83245	NA	0.708716	0.373581	1
Inhibitory Neuron	AC010175.1	PD	0.0640483	6.64621	0.981093	0.0236983	1
Inhibitory Neuron	AC024257.1	PD	-0.0656338	0.729932	1	0	1
Inhibitory Neuron	AC025263.2	PD	0.0655421	0.810759	0.887222	0.14182	1
Inhibitory Neuron	AC026367.2	PD	-0.0110132	0.54467	0.906306	-0.117699	1
Inhibitory Neuron	AC055713.1	PD	-0.117898	0.476112	0.787063	-0.270127	1
Inhibitory Neuron	AC069503.1	PD	0.903248	16.9503	1	0	1
Inhibitory Neuron	AC073530.1	PD	0.127379	1.30932	1	0	1
Inhibitory Neuron	AC079950.1	PD	-0.998381	NA	1	0	1
Inhibitory Neuron	AC092111.1	PD	-0.997771	NA	0.864261	-0.170952	1
Inhibitory Neuron	AC092745.1	PD	-0.763469	NA	0.798595	-0.255166	1
Inhibitory Neuron	AC092747.1	PD	0.998891	NA	1	0	1
Inhibitory Neuron	AEBP2	PD	0.18112	1.31567	1	0	1
Inhibitory Neuron	AGAP2	PD	-0.250367	0.751811	0.633245	-0.477165	1
Inhibitory Neuron	AMN1	PD	0.161226	2.97927	0.8044	0.247657	1
Inhibitory Neuron	ANKS1B	PD	-0.976582	4.34745	0.775056	-0.285767	1
Inhibitory Neuron	ANO6	PD	0.0348447	0.563054	0.972069	0.0350134	1
Inhibitory Neuron	APAF1	PD	0.501317	0.979669	0.753902	0.313498	1
Inhibitory Neuron	ARHGEF25	PD	0.163027	0.893465	0.784744	0.273142	1
Inhibitory Neuron	ARNTL2	PD	0.480648	2.64298	0.83556	0.207576	1
Inhibitory Neuron	ASB8	PD	-0.998678	NA	0.720177	-0.358222	1
Inhibitory Neuron	ATP23	PD	0.0760352	0.744559	0.836496	0.206377	1
Inhibitory Neuron	ATP2B1	PD	-0.750373	6.45743	1	0	1
Inhibitory Neuron	BCDIN3D	PD	-0.0856203	0.941159	0.819565	-0.228105	1
Inhibitory Neuron	BCL7A	PD	-0.139348	3.16184	1	0	1
Inhibitory Neuron	BICD1	PD	-0.556475	7.20013	0.859516	-0.17699	1
Inhibitory Neuron	C12orf4	PD	-0.414167	1.4084	0.693185	-0.394536	1
Inhibitory Neuron	C12orf40	PD	-0.956215	12.633	0.698872	-0.386843	1
Inhibitory Neuron	C12orf65	PD	-0.120984	0.32647	1	0	1
Inhibitory Neuron	C12orf73	PD	-0.0948787	0.517535	1	0	1
Inhibitory Neuron	CACNA1C	PD	0.998792	0.209193	1	0	1
Inhibitory Neuron	CAPRIN2	PD	-0.251574	0.851874	1	0	1
Inhibitory Neuron	CASC1	PD	0.576074	1.05919	0.700722	0.384346	1
Inhibitory Neuron	CASC18	PD	0.189166	0.588372	0.733918	0.339919	1
Inhibitory Neuron	CCDC59	PD	0.238624	0.778185	1	0	1
Inhibitory Neuron	CCDC60	PD	-0.0566936	0.768893	0.951423	-0.0609204	1
Inhibitory Neuron	CCDC62	PD	0.045212	1.56717	1	0	1
Inhibitory Neuron	CCDC77	PD	-0.0739655	0.678621	1	0	1
Inhibitory Neuron	CCDC91	PD	0.935687	NA	0.85225	0.186249	1
Inhibitory Neuron	CCDC92	PD	0.0478889	0.440321	1	0	1
Inhibitory Neuron	CCT2	PD	0.0762172	1.2354	1	0	1
Inhibitory Neuron	CHST11	PD	0.203435	0.405266	0.70397	0.379967	1
Inhibitory Neuron	CKAP4	PD	0.289595	0.959622	0.635627	0.473821	1
Inhibitory Neuron	CNOT2	PD	-0.470865	1.55686	0.737601	-0.335031	1
Inhibitory Neuron	COPS7A	PD	-0.573237	1.29041	0.631887	-0.479072	1
Inhibitory Neuron	COPZ1	PD	0.248407	0.863404	1	0	1
Inhibitory Neuron	DENND5B	PD	-0.173115	0.503176	1	0	1
Inhibitory Neuron	DPY19L2	PD	-0.703871	9.70658	1	0	1
Inhibitory Neuron	DTX3	PD	-0.163998	0.656226	0.757788	-0.308386	1
Inhibitory Neuron	DYRK4	PD	-0.316462	1.29199	0.655893	-0.445591	1
Inhibitory Neuron	ERC1	PD	-0.358577	0.659309	0.682087	-0.409616	1
Inhibitory Neuron	ETFBKMT	PD	-0.00424871	1.49589	1	0	1
Inhibitory Neuron	FAM222A	PD	0.10761	0.990388	1	0	1
Inhibitory Neuron	FBXO21	PD	0.109241	0.43018	0.736881	0.335987	1
Inhibitory Neuron	FOXJ2	PD	-0.522924	0.974912	0.651264	-0.452008	1
Inhibitory Neuron	GALNT8	PD	0.741199	NA	1	0	1
Inhibitory Neuron	GAU1	PD	0.248572	1.62086	0.845789	0.194494	1
Inhibitory Neuron	GLT1D1	PD	0.19025	2.2867	1	0	1
Inhibitory Neuron	GLT8D2	PD	0.0736105	0.468181	1	0	1
Inhibitory Neuron	GNS	PD	-0.998603	2.69498	0.633968	-0.476149	1
Inhibitory Neuron	GPR162	PD	0.893831	NA	0.776642	0.283698	1
Inhibitory Neuron	GRIN2B	PD	0.99886	NA	1	0	1
Inhibitory Neuron	GTF2H3	PD	0.236142	0.970625	1	0	1
Inhibitory Neuron	HDAC7	PD	0.101475	0.932946	0.945314	0.068593	1
Inhibitory Neuron	HELB	PD	0.996102	NA	1	0	1
Inhibitory Neuron	HIGD1C	PD	0.210514	0.530502	0.634947	0.474775	1
Inhibitory Neuron	HRK	PD	-0.0482852	0.766633	0.922209	-0.0976521	1
Inhibitory Neuron	IKZF4	PD	-0.0336378	0.993325	1	0	1
Inhibitory Neuron	IPO8	PD	0.206232	0.765834	0.861941	0.173903	1
Inhibitory Neuron	IQSEC3	PD	0.273344	0.799094	0.952038	0.0601473	1
Inhibitory Neuron	LETMD1	PD	0.0650161	0.765263	0.874888	0.157452	1
Inhibitory Neuron	LINC00937	PD	-0.99878	NA	1	0	1
Inhibitory Neuron	LINC00987	PD	0.571492	7.55561	0.696448	0.39012	1
Inhibitory Neuron	LINC01481	PD	0.0862563	9.99546	0.920219	0.100158	1
Inhibitory Neuron	LINC02373	PD	-0.437844	0.805834	0.714525	-0.365785	1
Inhibitory Neuron	LINC02408	PD	-0.999	4.99725	0.735278	-0.338113	1
Inhibitory Neuron	LINC02426	PD	0.572107	1.37253	0.635317	0.474257	1
Inhibitory Neuron	LINC02471	PD	-0.0236725	1.94999	0.940018	-0.0752471	1
Inhibitory Neuron	LRRC43	PD	-0.313174	NA	0.751951	-0.316067	1
Inhibitory Neuron	LRRK2	PD	-0.903117	NA	1	0	1
Inhibitory Neuron	M6PR	PD	-0.0268005	1.37244	0.948258	-0.0648941	1
Inhibitory Neuron	MAP3K12	PD	0.998893	0.0754773	1	0	1
Inhibitory Neuron	MCRS1	PD	-0.0497317	0.681429	1	0	1
Inhibitory Neuron	MDM1	PD	-0.457135	2.36897	0.868729	-0.165273	1
Inhibitory Neuron	MED13L	PD	-0.155663	0.789797	0.802793	-0.249735	1
Inhibitory Neuron	MFSD5	PD	0.235519	0.548035	0.704935	0.378667	1
Inhibitory Neuron	MLXIP	PD	0.905333	NA	0.79011	0.266167	1
Inhibitory Neuron	MORN3	PD	-0.999	NA	0.816368	-0.232219	1
Inhibitory Neuron	NANOG	PD	-0.0685702	1.02475	0.917079	-0.104114	1
Inhibitory Neuron	NECAP1	PD	-0.11746	0.598683	0.777845	-0.282128	1
Inhibitory Neuron	NEMP1	PD	0.323993	1.02963	0.78971	0.266687	1
Inhibitory Neuron	NFYB	PD	-0.370195	0.848339	0.695807	-0.390987	1
Inhibitory Neuron	NOC4L	PD	0.219454	0.787253	0.665826	0.431884	1
Inhibitory Neuron	NUP107	PD	-0.343989	2.55579	0.815656	-0.233136	1
Inhibitory Neuron	NXPH4	PD	0.00303959	0.849229	1	0	1
Inhibitory Neuron	OGFOD2	PD	-0.255257	0.533897	1	0	1
Inhibitory Neuron	PDE3A	PD	-0.887672	NA	0.71401	-0.366476	1
Inhibitory Neuron	PGAM5	PD	-0.56053	3.07081	1	0	1
Inhibitory Neuron	PIK3C2G	PD	-0.0762757	0.994887	0.957645	-0.0531089	1
Inhibitory Neuron	POC1B	PD	-0.637682	5.16226	0.900572	-0.124938	1
Inhibitory Neuron	POLE	PD	0.0867686	0.590252	1	0	1
Inhibitory Neuron	POLR3B	PD	0.520042	2.91892	1	0	1
Inhibitory Neuron	PPFIA2	PD	-0.39386	0.987343	0.634533	-0.475356	1
Inhibitory Neuron	PPHLN1	PD	-0.24005	0.703199	1	0	1
Inhibitory Neuron	PRICKLE1	PD	-0.215904	NA	1	0	1
Inhibitory Neuron	PXN	PD	-0.987638	8.90393	0.850099	-0.188992	1
Inhibitory Neuron	PZP	PD	0.143884	2.45877	0.87794	0.153581	1
Inhibitory Neuron	RAB3IP	PD	-0.274556	0.870096	0.69031	-0.398434	1
Inhibitory Neuron	RAD51AP1	PD	0.590611	NA	1	0	1
Inhibitory Neuron	RAD52	PD	-0.998363	NA	1	0	1
Inhibitory Neuron	RASSF3	PD	-0.366086	1.20792	0.700473	-0.384682	1
Inhibitory Neuron	RASSF8	PD	-0.110631	0.945766	1	0	1
Inhibitory Neuron	RERGL	PD	0.515273	1.1537	0.629353	0.482638	1
Inhibitory Neuron	RFC5	PD	-0.11423	1.20364	0.797691	-0.256337	1
Inhibitory Neuron	RHOF	PD	-0.999	NA	0.712874	-0.367999	1
Inhibitory Neuron	RILPL1	PD	-0.382959	1.02247	0.758573	-0.307356	1
Inhibitory Neuron	RILPL2	PD	0.911768	NA	1	0	1
Inhibitory Neuron	RIMKLB	PD	-0.997813	NA	0.905771	-0.118375	1
Inhibitory Neuron	RPAP3	PD	-0.313119	1.09094	0.893714	-0.133606	1
Inhibitory Neuron	SARNP	PD	0.0381095	1.23453	0.946054	0.0676624	1
Inhibitory Neuron	SETD1B	PD	0.0970066	2.64529	0.954094	0.0575666	1
Inhibitory Neuron	SLC11A2	PD	-0.27784	0.859275	0.73695	-0.335895	1
Inhibitory Neuron	SLC26A10	PD	0.0589524	1.41881	0.95251	0.0595545	1
Inhibitory Neuron	SLC2A13	PD	-0.50465	0.80387	0.797498	-0.256587	1
Inhibitory Neuron	SLC5A8	PD	0.101369	NA	1	0	1
Inhibitory Neuron	SMAGP	PD	0.478318	0.562259	1	0	1
Inhibitory Neuron	SOX5	PD	-0.108432	0.711689	0.839269	-0.202829	1
Inhibitory Neuron	SP1	PD	-0.00900799	0.675259	0.965259	-0.0435556	1
Inhibitory Neuron	SPATS2	PD	0.0536848	0.864506	0.902453	0.122563	1
Inhibitory Neuron	SSH1	PD	-0.0491028	1.10775	1	0	1
Inhibitory Neuron	TAOK3	PD	-0.132036	0.686742	0.847883	-0.19182	1
Inhibitory Neuron	TDG	PD	-0.177904	0.660821	1	0	1
Inhibitory Neuron	TEAD4	PD	0.0422098	0.851368	0.849954	0.189177	1
Inhibitory Neuron	TFCP2	PD	-0.428176	1.3883	0.849137	-0.19022	1
Inhibitory Neuron	TMEM106C	PD	-0.122236	0.952029	0.895012	-0.131965	1
Inhibitory Neuron	TMEM132B	PD	-0.0613221	0.613798	0.901174	-0.124179	1
Inhibitory Neuron	TMPRSS12	PD	-0.0970226	0.59502	0.765788	-0.297889	1
Inhibitory Neuron	TMTC2	PD	0.375839	1.09763	0.718008	0.361123	1
Inhibitory Neuron	TSPAN11	PD	-0.266557	1.1612	0.811469	-0.238531	1
Inhibitory Neuron	TSPAN9	PD	-0.354888	0.753206	0.876021	-0.156015	1
Inhibitory Neuron	TULP3	PD	0.191311	0.777441	1	0	1
Inhibitory Neuron	UBE2N	PD	-0.998892	2.02598	1	0	1
Inhibitory Neuron	UBE3B	PD	0.597476	NA	1	0	1
Inhibitory Neuron	UTP20	PD	-0.998825	NA	1	0	1
Inhibitory Neuron	WNK1	PD	-0.808249	NA	1	0	1
Inhibitory Neuron	WNT5B	PD	-0.998893	NA	1	0	1
Inhibitory Neuron	YARS2	PD	-0.893025	NA	1	0	1
Inhibitory Neuron	ZNF140	PD	0.456855	1.49713	0.764139	0.30005	1
Inhibitory Neuron	ZNF268	PD	0.20913	1.92836	1	0	1
Inhibitory Neuron	ZNF384	PD	0.343944	1.94105	0.797863	0.256113	1
Inhibitory Neuron	ZNF641	PD	-0.264479	0.808223	0.942068	-0.0726715	1
Inhibitory Neuron	ZNF705A	PD	0.998894	NA	1	0	1
Inhibitory Neuron	AC002996.1	BD	0.230659	3.50177	0.886681	0.142506	1
Inhibitory Neuron	AC006511.4	BD	0.998868	NA	1	0	1
Inhibitory Neuron	AC007513.1	BD	0.228731	1.10327	0.888046	0.140778	1
Inhibitory Neuron	AC007656.1	BD	-0.0146141	1.205	1	0	1
Inhibitory Neuron	AC020637.1	BD	0.384715	1.77822	0.978099	0.027452	1
Inhibitory Neuron	AC025419.1	BD	0.331868	1.70105	0.667461	0.429636	1
Inhibitory Neuron	AC068987.3	BD	-0.0317663	0.660985	1	0	1
Inhibitory Neuron	AC073896.1	BD	-0.448614	1.54666	0.752503	-0.315341	1
Inhibitory Neuron	AC079362.1	BD	0.511747	NA	0.910051	0.112974	1
Inhibitory Neuron	AC092745.1	BD	-0.625482	4.0661	0.833863	-0.20975	1
Inhibitory Neuron	AC092747.1	BD	0.638383	3.9235	0.786743	0.270543	1
Inhibitory Neuron	AC107032.2	BD	0.998501	1.10177	1	0	1
Inhibitory Neuron	AC137834.1	BD	-0.0964241	0.805574	0.928156	-0.0901656	1
Inhibitory Neuron	AC145422.1	BD	0.254168	0.921721	1	0	1
Inhibitory Neuron	ACADS	BD	-0.121617	0.378492	1	0	1
Inhibitory Neuron	AEBP2	BD	-0.431305	2.68766	0.840565	-0.201171	1
Inhibitory Neuron	AGAP2	BD	0.194429	0.801506	0.762733	0.301894	1
Inhibitory Neuron	ANKRD13A	BD	-0.0912739	0.724293	0.883612	-0.146392	1
Inhibitory Neuron	ANKS1B	BD	-0.24687	1.25863	0.857246	-0.179881	1
Inhibitory Neuron	APAF1	BD	0.0295795	0.718898	1	0	1
Inhibitory Neuron	ASIC1	BD	-0.823667	NA	0.804293	-0.247795	1
Inhibitory Neuron	ATN1	BD	0.616716	0.923753	1	0	1
Inhibitory Neuron	ATP6V0A2	BD	-0.180937	0.666487	0.820358	-0.227084	1
Inhibitory Neuron	B3GNT4	BD	-0.263075	0.879827	0.668632	-0.428027	1
Inhibitory Neuron	B4GALNT1	BD	0.634957	2.5277	0.76759	0.295529	1
Inhibitory Neuron	B4GALNT3	BD	0.221028	0.642385	0.634459	0.47546	1
Inhibitory Neuron	BAZ2A	BD	-0.181249	0.841135	0.815703	-0.233075	1
Inhibitory Neuron	BCDIN3D	BD	0.627407	1.07398	0.669574	0.426733	1
Inhibitory Neuron	BCL7A	BD	-0.137343	0.960202	0.952731	-0.0592776	1
Inhibitory Neuron	BRAP	BD	0.475168	4.96146	0.85622	0.181188	1
Inhibitory Neuron	BRI3BP	BD	0.0438268	2.7123	0.923258	0.0963302	1
Inhibitory Neuron	BTBD11	BD	-0.273097	1.22907	0.70648	-0.376588	1
Inhibitory Neuron	C12orf40	BD	-0.331493	0.994922	0.752351	-0.315541	1
Inhibitory Neuron	C12orf45	BD	-0.250832	1.11465	0.685705	-0.40469	1
Inhibitory Neuron	C12orf49	BD	0.249994	1.44113	1	0	1
Inhibitory Neuron	C12orf65	BD	0.230183	0.512671	1	0	1
Inhibitory Neuron	C12orf75	BD	0.999	NA	0.65685	0.444266	1
Inhibitory Neuron	CASC1	BD	0.196925	1.32276	0.770147	0.292183	1
Inhibitory Neuron	CCDC38	BD	-0.107738	0.807304	0.842222	-0.199052	1
Inhibitory Neuron	CCDC60	BD	0.123364	0.47043	0.698721	0.387048	1
Inhibitory Neuron	CCT2	BD	0.0744238	0.680134	1	0	1
Inhibitory Neuron	CDK17	BD	-0.466817	1.23334	1	0	1
Inhibitory Neuron	CHD4	BD	-0.045202	1.09679	0.96698	-0.0413958	1
Inhibitory Neuron	CKAP4	BD	-0.236103	1.01315	0.866362	-0.168281	1
Inhibitory Neuron	CLEC2D	BD	-0.377006	0.879742	0.813665	-0.235701	1
Inhibitory Neuron	CLEC4A	BD	-0.0808901	1.63671	0.958835	-0.0516154	1
Inhibitory Neuron	COPS7A	BD	0.199513	0.623689	0.698353	0.387545	1
Inhibitory Neuron	COQ5	BD	0.180286	0.690443	0.827525	0.217876	1
Inhibitory Neuron	CPSF6	BD	0.998779	NA	1	0	1
Inhibitory Neuron	CRY1	BD	0.0455831	1.11291	0.953914	0.0577929	1
Inhibitory Neuron	CSRNP2	BD	0.234648	0.642573	0.642974	0.463545	1
Inhibitory Neuron	DENND5B	BD	0.509852	NA	1	0	1
Inhibitory Neuron	DENR	BD	-0.287844	1.0198	1	0	1
Inhibitory Neuron	DHX37	BD	-0.782023	NA	1	0	1
Inhibitory Neuron	DIABLO	BD	0.563664	0.860591	0.708676	0.373635	1
Inhibitory Neuron	DNAH10	BD	-0.411588	1.89659	0.706608	-0.376416	1
Inhibitory Neuron	DNM1L	BD	-0.262254	2.81118	0.913427	-0.108717	1
Inhibitory Neuron	DYRK2	BD	0.999	NA	0.645427	0.460124	1
Inhibitory Neuron	EIF2B1	BD	0.38533	0.874873	0.737389	0.335312	1
Inhibitory Neuron	EIF2S3B	BD	0.64908	2.69116	0.653322	0.449152	1
Inhibitory Neuron	EIF4B	BD	0.763146	6.76782	0.660787	0.438826	1
Inhibitory Neuron	ERC1	BD	-0.386458	0.696956	1	0	1
Inhibitory Neuron	ERGIC2	BD	0.328645	1.51306	0.666684	0.430704	1
Inhibitory Neuron	ETFBKMT	BD	0.0548049	1.9428	1	0	1
Inhibitory Neuron	ETFRF1	BD	0.344522	1.74484	0.678277	0.414815	1
Inhibitory Neuron	FIGNL2	BD	-0.356047	0.74916	0.812779	-0.236843	1
Inhibitory Neuron	GCN1	BD	-0.113249	0.592788	0.815929	-0.232784	1
Inhibitory Neuron	GLT1D1	BD	0.0237918	3.57231	0.942468	0.0721678	1
Inhibitory Neuron	GTF2H3	BD	-0.0791379	1.04157	0.926828	-0.0918362	1
Inhibitory Neuron	HCFC2	BD	0.332268	0.647823	0.630677	0.480775	1
Inhibitory Neuron	HIGD1C	BD	0.161237	0.657952	0.875318	0.156907	1
Inhibitory Neuron	IFFO1	BD	0.158875	1.14833	0.810576	0.239683	1
Inhibitory Neuron	IFT81	BD	-0.117756	0.777322	0.792694	-0.262814	1
Inhibitory Neuron	ING4	BD	-0.999	NA	0.778862	-0.280803	1
Inhibitory Neuron	IRAK4	BD	-0.891874	1.50099	0.852929	-0.185383	1
Inhibitory Neuron	KDM2B	BD	0.0185719	1.37348	1	0	1
Inhibitory Neuron	LETMD1	BD	0.0176685	0.816278	1	0	1
Inhibitory Neuron	LIMA1	BD	-0.718157	NA	0.82821	-0.216998	1
Inhibitory Neuron	LINC02373	BD	-0.352818	0.460772	0.697368	-0.388876	1
Inhibitory Neuron	LINC02449	BD	-0.927106	NA	0.670107	-0.426002	1
Inhibitory Neuron	LINC02456	BD	-0.999	4.09906	0.654141	-0.448017	1
Inhibitory Neuron	LRP1	BD	-0.183014	0.93531	1	0	1
Inhibitory Neuron	LRRK2	BD	-0.777016	NA	1	0	1
Inhibitory Neuron	MAP3K12	BD	0.954597	12.4335	0.840108	0.201756	1
Inhibitory Neuron	MDM2	BD	0.00960521	0.521065	0.986789	0.0165585	1
Inhibitory Neuron	METAP2	BD	0.998628	NA	0.666867	0.430452	1
Inhibitory Neuron	MLEC	BD	-0.198095	0.744115	1	0	1
Inhibitory Neuron	MLXIP	BD	0.339674	1.02584	0.678197	0.414925	1
Inhibitory Neuron	MPHOSPH9	BD	0.079909	0.768418	1	0	1
Inhibitory Neuron	MTERF2	BD	-0.0933505	1.21127	0.931276	-0.0862399	1
Inhibitory Neuron	MYO1H	BD	0.236255	0.820494	0.632766	0.477838	1
Inhibitory Neuron	NANOG	BD	-0.30418	1.17164	0.734225	-0.339511	1
Inhibitory Neuron	NCAPD2	BD	-0.184208	0.630421	1	0	1
Inhibitory Neuron	NCKAP5L	BD	-0.955356	3.15287	0.63435	-0.475613	1
Inhibitory Neuron	NOP2	BD	0.97844	4.61515	0.95852	0.0520112	1
Inhibitory Neuron	NR2C1	BD	-0.998845	NA	0.809377	-0.24123	1
Inhibitory Neuron	NT5DC3	BD	0.235323	0.536486	0.668601	0.428068	1
Inhibitory Neuron	NUAK1	BD	-0.113614	1.68184	1	0	1
Inhibitory Neuron	NUP107	BD	0.185029	1.39465	0.789305	0.267213	1
Inhibitory Neuron	NUP37	BD	0.860306	5.83125	0.789375	0.267122	1
Inhibitory Neuron	OAS1	BD	0.471286	0.963811	0.757925	0.308207	1
Inhibitory Neuron	OAS3	BD	-0.280668	0.898547	0.777133	-0.283057	1
Inhibitory Neuron	OSBPL8	BD	0.998806	NA	0.830786	0.213694	1
Inhibitory Neuron	PAH	BD	-0.763123	NA	0.68048	-0.411808	1
Inhibitory Neuron	PARP11	BD	0.0357784	NA	1	0	1
Inhibitory Neuron	PEX5	BD	-0.00222748	0.736869	1	0	1
Inhibitory Neuron	PLBD2	BD	-0.584828	2.0896	0.851761	-0.186872	1
Inhibitory Neuron	POLR3B	BD	0.158256	1.45833	0.851713	0.186933	1
Inhibitory Neuron	PPP1CC	BD	0.248899	2.17798	0.754788	0.312333	1
Inhibitory Neuron	PRB1	BD	-0.11934	0.939113	0.897214	-0.129182	1
Inhibitory Neuron	PRH1	BD	-0.322056	1.06304	0.911419	-0.111248	1
Inhibitory Neuron	PRR4	BD	0.458614	0.967047	0.631674	0.479372	1
Inhibitory Neuron	PWP1	BD	-0.27416	2.00522	1	0	1
Inhibitory Neuron	RAB21	BD	0.454718	1.62173	0.862218	0.173551	1
Inhibitory Neuron	RAB5B	BD	-0.179322	0.739352	0.811451	-0.238555	1
Inhibitory Neuron	RAP1B	BD	-0.248279	0.633187	0.6451	-0.46058	1
Inhibitory Neuron	RBMS2	BD	-0.239266	0.631008	0.715502	-0.364477	1
Inhibitory Neuron	REP15	BD	0.17436	NA	1	0	1
Inhibitory Neuron	RFC5	BD	0.0602926	0.982545	0.867967	0.166242	1
Inhibitory Neuron	RIMBP2	BD	-0.348869	2.11547	0.810845	-0.239335	1
Inhibitory Neuron	RIMKLB	BD	0.314861	2.04863	0.741131	0.330356	1
Inhibitory Neuron	SARNP	BD	0.133095	1.15541	0.818586	0.229363	1
Inhibitory Neuron	SHMT2	BD	0.362972	1.37767	0.63792	0.470609	1
Inhibitory Neuron	SLC15A4	BD	-0.280626	2.77023	0.761773	-0.303154	1
Inhibitory Neuron	SLC26A10	BD	0.343414	1.36409	0.676045	0.417866	1
Inhibitory Neuron	SMAGP	BD	-0.2504	0.660671	0.742655	-0.328339	1
Inhibitory Neuron	SMIM10L1	BD	-0.175371	0.87798	0.702851	-0.381475	1
Inhibitory Neuron	SOX5	BD	0.322767	0.751554	1	0	1
Inhibitory Neuron	SP1	BD	0.443632	2.82172	0.729752	0.345455	1
Inhibitory Neuron	STAB2	BD	-0.219995	1.87545	0.756759	-0.309739	1
Inhibitory Neuron	STAT2	BD	0.56109	1.18476	0.639811	0.467963	1
Inhibitory Neuron	STX2	BD	0.998894	NA	1	0	1
Inhibitory Neuron	SUOX	BD	0.0662688	0.789995	0.942931	0.0715865	1
Inhibitory Neuron	SYT1	BD	0.207567	1.28911	0.733327	0.340703	1
Inhibitory Neuron	TCTN1	BD	-0.16785	1.32697	0.94923	-0.0636733	1
Inhibitory Neuron	TFCP2	BD	0.26217	1.3579	1	0	1
Inhibitory Neuron	THAP2	BD	-0.59666	2.17008	0.730552	-0.344391	1
Inhibitory Neuron	TIMELESS	BD	0.0261492	0.828396	0.91348	0.108651	1
Inhibitory Neuron	TMEM116	BD	-0.110583	2.27907	0.983051	-0.0212436	1
Inhibitory Neuron	TMEM132C	BD	0.520316	3.45796	0.693398	0.394248	1
Inhibitory Neuron	TMPRSS12	BD	0.253055	0.732501	0.706743	0.376234	1
Inhibitory Neuron	TMTC1	BD	0.354682	0.930093	1	0	1
Inhibitory Neuron	TSFM	BD	0.902313	NA	0.731413	0.343246	1
Inhibitory Neuron	UNC119B	BD	-0.0108163	0.673543	0.977706	-0.0279448	1
Inhibitory Neuron	VEZT	BD	0.256338	3.95122	1	0	1
Inhibitory Neuron	VPS29	BD	-0.0833413	1.19901	0.972986	-0.0338632	1
Inhibitory Neuron	WASHC4	BD	-0.389492	1.06309	0.697918	-0.388132	1
Inhibitory Neuron	WDR66	BD	-0.997834	NA	1	0	1
Inhibitory Neuron	WSB2	BD	0.173386	0.960462	0.748408	0.320739	1
Inhibitory Neuron	YEATS4	BD	-0.129615	0.567681	1	0	1
Inhibitory Neuron	ZBTB39	BD	-0.204807	0.804534	0.884723	-0.144985	1
Inhibitory Neuron	ZCCHC8	BD	0.997903	NA	1	0	1
Inhibitory Neuron	ZDHHC17	BD	-0.206685	1.42306	0.7683	-0.2946	1
Inhibitory Neuron	ZFC3H1	BD	-0.578769	2.01334	0.693013	-0.394769	1
Inhibitory Neuron	A2ML1	MD	0.288607	0.932807	0.723428	0.353881	1
Inhibitory Neuron	AAAS	MD	0.0510681	0.516555	0.920621	0.0996518	1
Inhibitory Neuron	AACS	MD	0.146487	0.692026	1	0	1
Inhibitory Neuron	ABCD2	MD	-0.999	0.444084	1	0	1
Inhibitory Neuron	AC006065.4	MD	-0.328776	0.597867	0.643896	-0.462259	1
Inhibitory Neuron	AC006511.4	MD	0.206347	0.582589	0.678215	0.414901	1
Inhibitory Neuron	AC007619.1	MD	0.0598059	0.33739	0.811083	0.239029	1
Inhibitory Neuron	AC008014.1	MD	0.481894	1.31784	1	0	1
Inhibitory Neuron	AC010175.1	MD	0.308831	1.04001	0.81203	0.237808	1
Inhibitory Neuron	AC010196.1	MD	0.550522	NA	0.803505	0.248813	1
Inhibitory Neuron	AC010198.1	MD	0.0358739	0.45575	1	0	1
Inhibitory Neuron	AC023790.2	MD	0.0254594	0.267535	0.894716	0.132339	1
Inhibitory Neuron	AC026786.1	MD	-0.0116822	0.38631	1	0	1
Inhibitory Neuron	AC046130.2	MD	0.0224732	1.00359	1	0	1
Inhibitory Neuron	AC048341.1	MD	0.0548782	0.739842	0.938891	0.0766644	1
Inhibitory Neuron	AC073530.1	MD	0.154806	0.648954	1	0	1
Inhibitory Neuron	AC079950.1	MD	-0.275242	1.82233	0.84363	-0.197252	1
Inhibitory Neuron	AC092111.2	MD	0.594772	1.52591	1	0	1
Inhibitory Neuron	AC092747.1	MD	-0.296663	2.71229	0.843001	-0.198056	1
Inhibitory Neuron	AC145422.1	MD	0.997732	NA	1	0	1
Inhibitory Neuron	AC244131.2	MD	0.0318469	0.139794	0.910888	0.111918	1
Inhibitory Neuron	ACRBP	MD	0.467855	1.01414	0.791617	0.264211	1
Inhibitory Neuron	ADAMTS20	MD	-0.165318	0.282636	0.737942	-0.33458	1
Inhibitory Neuron	ADGRD1	MD	0.380514	0.498159	1	0	1
Inhibitory Neuron	AEBP2	MD	0.13632	0.409218	0.650708	0.452779	1
Inhibitory Neuron	AGAP2	MD	0.173519	0.496197	0.655774	0.445755	1
Inhibitory Neuron	AKAP3	MD	0.092598	0.759866	1	0	1
Inhibitory Neuron	ALKBH2	MD	-0.46359	NA	1	0	1
Inhibitory Neuron	AMDHD1	MD	-0.27028	0.912088	0.924032	-0.0953566	1
Inhibitory Neuron	AMN1	MD	-0.584255	1.02816	0.717611	-0.361654	1
Inhibitory Neuron	ANKS1B	MD	0.998561	0.247638	0.931966	0.0853719	1
Inhibitory Neuron	ARF3	MD	-0.0590364	0.973271	1	0	1
Inhibitory Neuron	ARID2	MD	-0.490353	3.52947	1	0	1
Inhibitory Neuron	ATP23	MD	-0.58185	0.693111	1	0	1
Inhibitory Neuron	ATP2A2	MD	-0.055717	1.17367	0.794529	-0.260434	1
Inhibitory Neuron	ATP6V0A2	MD	-0.181974	0.759447	1	0	1
Inhibitory Neuron	BICD1	MD	0.198177	1.08565	1	0	1
Inhibitory Neuron	BRAP	MD	-0.66304	4.64123	0.738047	-0.334441	1
Inhibitory Neuron	BRI3BP	MD	0.0201521	0.55117	0.916893	0.104349	1
Inhibitory Neuron	BTG1	MD	0.496141	0.616649	1	0	1
Inhibitory Neuron	C12orf29	MD	0.604039	NA	1	0	1
Inhibitory Neuron	C12orf40	MD	-0.494014	1.54349	0.804556	-0.247455	1
Inhibitory Neuron	C12orf43	MD	-0.989161	NA	1	0	1
Inhibitory Neuron	C12orf49	MD	0.0216948	0.422677	0.930314	0.0874492	1
Inhibitory Neuron	C12orf54	MD	0.133735	0.404316	0.656003	0.445438	1
Inhibitory Neuron	C12orf65	MD	-0.408179	0.153183	1	0	1
Inhibitory Neuron	C1S	MD	-0.119499	0.557871	0.831299	-0.213036	1
Inhibitory Neuron	CAPS2	MD	-0.389471	1.09876	1	0	1
Inhibitory Neuron	CASC1	MD	0.112509	0.435892	0.781082	0.27791	1
Inhibitory Neuron	CCDC184	MD	-0.336701	0.296365	1	0	1
Inhibitory Neuron	CCDC59	MD	-0.0981018	0.77667	1	0	1
Inhibitory Neuron	CCDC60	MD	-0.995147	0.491075	1	0	1
Inhibitory Neuron	CCDC65	MD	0.23992	1.61698	1	0	1
Inhibitory Neuron	CCDC77	MD	-0.208682	0.510493	0.658502	-0.441982	1
Inhibitory Neuron	CCNT1	MD	-0.0596353	0.356345	0.799899	-0.253478	1
Inhibitory Neuron	CD163L1	MD	-0.109906	0.513569	1	0	1
Inhibitory Neuron	CDKN1B	MD	0.186154	0.345835	0.67566	0.418393	1
Inhibitory Neuron	CLEC4A	MD	-0.218395	2.41567	0.80648	-0.24497	1
Inhibitory Neuron	CNTN1	MD	0.103354	0.717017	0.742491	0.328556	1
Inhibitory Neuron	COPS7A	MD	0.176441	0.450962	0.741078	0.330426	1
Inhibitory Neuron	COPZ1	MD	-0.03152	0.455556	0.914866	-0.106903	1
Inhibitory Neuron	CORO1C	MD	-0.00457523	3.19986	1	0	1
Inhibitory Neuron	CRACR2A	MD	0.247839	1.08998	1	0	1
Inhibitory Neuron	CSAD	MD	0.998575	NA	1	0	1
Inhibitory Neuron	CUX2	MD	0.828395	0.426488	0.746775	0.322894	1
Inhibitory Neuron	DDIT3	MD	0.132241	0.565264	0.772425	0.289204	1
Inhibitory Neuron	DDX55	MD	-0.265205	0.70364	0.698615	-0.387191	1
Inhibitory Neuron	DENND5B	MD	0.177116	0.43088	0.771591	0.290295	1
Inhibitory Neuron	DIABLO	MD	-0.374305	0.432727	1	0	1
Inhibitory Neuron	DRAM1	MD	0.14229	0.718194	0.724071	0.353023	1
Inhibitory Neuron	DTX1	MD	-0.127478	1.67115	1	0	1
Inhibitory Neuron	DTX3	MD	-0.186859	0.446441	1	0	1
Inhibitory Neuron	DYRK4	MD	-0.130281	0.671545	1	0	1
Inhibitory Neuron	EEA1	MD	0.0794402	0.455875	0.81826	0.229783	1
Inhibitory Neuron	ETFBKMT	MD	-0.345033	0.880001	0.636559	-0.472515	1
Inhibitory Neuron	FAIM2	MD	-0.360088	2.39293	0.74939	-0.319444	1
Inhibitory Neuron	FAM222A	MD	-0.99839	NA	1	0	1
Inhibitory Neuron	FAR2	MD	0.408116	1.23184	1	0	1
Inhibitory Neuron	FBXO21	MD	0.0616024	0.440073	0.81064	0.2396	1
Inhibitory Neuron	FGD4	MD	0.185665	0.920212	0.823005	0.223682	1
Inhibitory Neuron	FGD6	MD	-0.143396	0.668216	1	0	1
Inhibitory Neuron	FOXJ2	MD	-0.998185	NA	1	0	1
Inhibitory Neuron	GALNT8	MD	-0.0365512	0.526383	0.892233	-0.135479	1
Inhibitory Neuron	GATC	MD	-0.122787	0.449978	0.688205	-0.401292	1
Inhibitory Neuron	GCN1	MD	-0.608296	1.78415	1	0	1
Inhibitory Neuron	GDF11	MD	-0.340153	0.639473	1	0	1
Inhibitory Neuron	GLT1D1	MD	0.233562	0.902265	0.732073	0.342369	1
Inhibitory Neuron	GPN3	MD	0.128948	0.683796	0.661442	0.437923	1
Inhibitory Neuron	GPR162	MD	0.162039	1.03036	1	0	1
Inhibitory Neuron	GRIP1	MD	0.244175	0.62234	0.700946	0.384044	1
Inhibitory Neuron	GTF2H3	MD	0.295794	1.27685	1	0	1
Inhibitory Neuron	GUCY2C	MD	-0.192924	0.585651	1	0	1
Inhibitory Neuron	HECTD4	MD	-0.999	11.7845	0.853276	-0.184941	1
Inhibitory Neuron	HIGD1C	MD	-0.408875	0.511721	1	0	1
Inhibitory Neuron	ING4	MD	0.367418	NA	0.77441	0.286611	1
Inhibitory Neuron	IQSEC3	MD	-0.106465	0.402307	0.759959	-0.305534	1
Inhibitory Neuron	IRAK3	MD	-0.149383	0.926345	1	0	1
Inhibitory Neuron	IRAK4	MD	-0.999	1.02937	1	0	1
Inhibitory Neuron	KCNA5	MD	0.192388	0.616528	0.784876	0.272971	1
Inhibitory Neuron	KCNC2	MD	0.393438	1.02778	0.769122	0.293523	1
Inhibitory Neuron	KDM2B	MD	-0.0370533	0.792427	0.886181	-0.143139	1
Inhibitory Neuron	KLHL42	MD	0.0515578	0.693942	0.945568	0.0682731	1
Inhibitory Neuron	KLRD1	MD	-0.254727	1.02347	1	0	1
Inhibitory Neuron	KLRG1	MD	-0.560352	1.81157	0.789733	-0.266658	1
Inhibitory Neuron	LARP4	MD	0.65821	NA	1	0	1
Inhibitory Neuron	LETMD1	MD	0.297114	0.669704	0.733765	0.340122	1
Inhibitory Neuron	LINC01252	MD	0.383176	0.245224	1	0	1
Inhibitory Neuron	LINC01481	MD	-0.904552	3.82089	0.800797	-0.252315	1
Inhibitory Neuron	LINC02231	MD	0.236912	0.567253	0.715591	0.364358	1
Inhibitory Neuron	LINC02373	MD	-0.607701	0.569087	1	0	1
Inhibitory Neuron	LINC02397	MD	0.146421	0.690242	1	0	1
Inhibitory Neuron	LINC02405	MD	0.275176	0.699565	0.654111	0.448058	1
Inhibitory Neuron	LRIG3	MD	-0.995297	NA	1	0	1
Inhibitory Neuron	MANSC1	MD	0.0623856	0.502863	0.834336	0.209144	1
Inhibitory Neuron	MAP3K12	MD	-0.295333	NA	0.75827	-0.307754	1
Inhibitory Neuron	MCRS1	MD	0.435728	0.724037	0.688763	0.400534	1
Inhibitory Neuron	MDM1	MD	-0.0491013	0.629438	1	0	1
Inhibitory Neuron	MED21	MD	0.149471	0.529638	0.776255	0.284203	1
Inhibitory Neuron	METAP2	MD	0.410203	0.858737	0.670306	0.425728	1
Inhibitory Neuron	METTL25	MD	0.268471	0.604527	0.657833	0.442908	1
Inhibitory Neuron	MGAT4C	MD	0.0532675	2.95008	0.959613	0.0506395	1
Inhibitory Neuron	MLEC	MD	-0.999	1.05432	1	0	1
Inhibitory Neuron	MLXIP	MD	0.440234	0.439653	1	0	1
Inhibitory Neuron	MMAB	MD	0.140073	0.663534	1	0	1
Inhibitory Neuron	MPHOSPH9	MD	0.605419	0.237499	1	0	1
Inhibitory Neuron	MYO1H	MD	-0.300989	1.00554	0.727887	-0.347937	1
Inhibitory Neuron	MYRFL	MD	0.171439	0.590519	0.756202	0.310472	1
Inhibitory Neuron	NAA25	MD	-0.412337	2.9848	1	0	1
Inhibitory Neuron	NANOG	MD	0.00399469	0.593215	0.965572	0.0431628	1
Inhibitory Neuron	NEMP1	MD	-0.07528	0.712244	1	0	1
Inhibitory Neuron	NRIP2	MD	-0.109661	0.35553	0.689386	-0.399689	1
Inhibitory Neuron	NT5DC3	MD	0.0725539	0.396623	0.756561	0.31	1
Inhibitory Neuron	NUAK1	MD	-0.130064	0.997808	1	0	1
Inhibitory Neuron	OAS1	MD	0.264132	1.35698	1	0	1
Inhibitory Neuron	OGFOD2	MD	-0.752835	0.0884843	1	0	1
Inhibitory Neuron	P2RX4	MD	0.997927	NA	1	0	1
Inhibitory Neuron	PAH	MD	0.0865355	0.657655	0.923804	0.0956428	1
Inhibitory Neuron	PARPBP	MD	-0.832709	3.00928	0.769495	-0.293035	1
Inhibitory Neuron	PDZRN4	MD	0.151074	1.23302	0.882615	0.147655	1
Inhibitory Neuron	PEX5	MD	0.195442	0.552885	0.923677	0.0958025	1
Inhibitory Neuron	PHLDA1	MD	-0.342456	1.47954	0.792598	-0.262938	1
Inhibitory Neuron	PIK3C2G	MD	-0.103832	1.09299	1	0	1
Inhibitory Neuron	PKP2	MD	-0.334686	0.690612	0.857432	-0.179644	1
Inhibitory Neuron	PLEKHA5	MD	-0.0621508	0.53625	0.811569	-0.238402	1
Inhibitory Neuron	POC1B	MD	-0.832275	1.56611	0.639137	-0.468906	1
Inhibitory Neuron	POLE	MD	0.191563	0.402374	1	0	1
Inhibitory Neuron	PPFIA2	MD	0.825656	1.86455	1	0	1
Inhibitory Neuron	PPHLN1	MD	-0.255515	0.287922	1	0	1
Inhibitory Neuron	PPTC7	MD	0.211507	0.95536	0.966292	0.042259	1
Inhibitory Neuron	PRB1	MD	-0.0691438	0.457085	0.76307	-0.301452	1
Inhibitory Neuron	PRDM4	MD	-0.181888	0.819313	0.744259	-0.326219	1
Inhibitory Neuron	PRH1	MD	-0.145054	0.376757	0.70546	-0.37796	1
Inhibitory Neuron	PTHLH	MD	-0.0374974	0.495934	1	0	1
Inhibitory Neuron	PTPRB	MD	0.00753434	0.862331	0.88719	0.14186	1
Inhibitory Neuron	PUS7L	MD	-0.0267455	0.601565	1	0	1
Inhibitory Neuron	PXMP2	MD	0.197533	NA	1	0	1
Inhibitory Neuron	PYM1	MD	0.0417741	0.847884	0.902302	0.122754	1
Inhibitory Neuron	RAB3IP	MD	-0.201415	0.76192	0.728843	-0.346665	1
Inhibitory Neuron	RACGAP1	MD	-0.0882081	1.71701	0.954692	-0.0568156	1
Inhibitory Neuron	RAD9B	MD	0.585154	NA	1	0	1
Inhibitory Neuron	RASSF3	MD	0.322664	0.960881	0.714458	0.365875	1
Inhibitory Neuron	RBM19	MD	-0.13843	0.562165	0.764381	-0.299733	1
Inhibitory Neuron	RBMS2	MD	0.161738	0.553628	0.743496	0.327227	1
Inhibitory Neuron	RERG	MD	0.131869	0.725243	0.75228	0.315634	1
Inhibitory Neuron	RERGL	MD	-0.136373	0.952433	0.76673	-0.296655	1
Inhibitory Neuron	RESF1	MD	0.0306765	0.527967	0.87535	0.156867	1
Inhibitory Neuron	RFC5	MD	0.00247453	0.986153	0.999047	0.00119399	1
Inhibitory Neuron	RFLNA	MD	0.998256	NA	1	0	1
Inhibitory Neuron	RILPL1	MD	0.111917	0.601744	0.78969	0.266713	1
Inhibitory Neuron	RIMBP2	MD	-0.13073	0.779147	1	0	1
Inhibitory Neuron	RNF10	MD	0.0286907	1.33821	1	0	1
Inhibitory Neuron	RNF34	MD	-0.306314	0.26858	1	0	1
Inhibitory Neuron	RPAP3	MD	0.0591487	0.861193	1	0	1
Inhibitory Neuron	SCARB1	MD	-0.215054	0.527775	0.733732	-0.340165	1
Inhibitory Neuron	SCYL2	MD	0.191698	0.851788	0.907517	0.116171	1
Inhibitory Neuron	SLC17A8	MD	-0.261571	0.76317	0.630957	-0.48038	1
Inhibitory Neuron	SLC26A10	MD	-0.0916042	0.871016	1	0	1
Inhibitory Neuron	SLC38A4	MD	0.141	1.06179	1	0	1
Inhibitory Neuron	SLC4A8	MD	0.0208537	0.653405	0.906729	0.117166	1
Inhibitory Neuron	SLC8B1	MD	-0.170606	0.796795	0.786342	-0.271063	1
Inhibitory Neuron	SMAGP	MD	-0.0479676	0.599686	0.800243	-0.253033	1
Inhibitory Neuron	SMCO2	MD	-0.250141	0.789633	0.820736	-0.226599	1
Inhibitory Neuron	SMIM10L1	MD	-0.109307	0.395303	0.89741	-0.128934	1
Inhibitory Neuron	SOCS2	MD	-0.241898	0.370869	1	0	1
Inhibitory Neuron	SOX5	MD	0.024086	0.261669	0.911855	0.110699	1
Inhibitory Neuron	SPATS2	MD	-0.305143	1.13259	0.643847	-0.462327	1
Inhibitory Neuron	SPRYD3	MD	-0.152127	0.815567	1	0	1
Inhibitory Neuron	SPSB2	MD	0.997688	NA	1	0	1
Inhibitory Neuron	SRRM4	MD	-0.19878	1.51352	0.736615	-0.336339	1
Inhibitory Neuron	SSH1	MD	0.105626	1.68916	1	0	1
Inhibitory Neuron	STK38L	MD	0.192272	0.643814	0.978571	0.0268602	1
Inhibitory Neuron	STRAP	MD	-0.546876	1.57555	0.653806	-0.448482	1
Inhibitory Neuron	SUDS3	MD	-0.0769242	0.869238	1	0	1
Inhibitory Neuron	SYCP3	MD	0.0825172	0.419448	0.779587	0.279858	1
Inhibitory Neuron	SYT1	MD	-0.0241926	0.547365	0.834752	-0.208611	1
Inhibitory Neuron	TAC3	MD	-0.0817467	0.487477	0.923079	-0.0965556	1
Inhibitory Neuron	TARBP2	MD	-0.0142553	0.462555	1	0	1
Inhibitory Neuron	TBC1D15	MD	-0.532689	1.28547	0.66427	-0.434026	1
Inhibitory Neuron	TBC1D30	MD	0.402717	0.946239	0.648793	0.45544	1
Inhibitory Neuron	TFCP2	MD	-0.354129	1.22627	0.685131	-0.405471	1
Inhibitory Neuron	TIGAR	MD	0.187461	0.84814	0.763439	0.300968	1
Inhibitory Neuron	TIMELESS	MD	0.0448576	0.657429	0.914946	0.106802	1
Inhibitory Neuron	TM7SF3	MD	0.0721715	0.80087	1	0	1
Inhibitory Neuron	TMED2	MD	-0.114191	0.67581	1	0	1
Inhibitory Neuron	TMEM106C	MD	-0.109905	0.488934	0.762463	-0.302248	1
Inhibitory Neuron	TMEM116	MD	0.500906	1.26821	0.689287	0.399823	1
Inhibitory Neuron	TMTC1	MD	-0.162199	0.4442	0.768616	-0.294186	1
Inhibitory Neuron	TMTC2	MD	-0.120663	2.1755	1	0	1
Inhibitory Neuron	TRHDE	MD	0.264343	0.743257	0.637199	0.471618	1
Inhibitory Neuron	TSPAN11	MD	0.160277	0.526014	0.660927	0.438633	1
Inhibitory Neuron	TSPAN8	MD	-0.173047	0.573393	0.77037	-0.291891	1
Inhibitory Neuron	UBE2N	MD	0.998048	NA	1	0	1
Inhibitory Neuron	UHRF1BP1L	MD	0.0774555	NA	0.856788	0.180464	1
Inhibitory Neuron	ULK1	MD	0.109249	0.593505	0.952098	0.0600725	1
Inhibitory Neuron	UNC119B	MD	-0.0919749	0.586786	1	0	1
Inhibitory Neuron	UNG	MD	0.0425721	0.781404	1	0	1
Inhibitory Neuron	USP44	MD	-0.00744327	2.38448	0.966184	-0.0423943	1
Inhibitory Neuron	USP5	MD	0.998556	NA	1	0	1
Inhibitory Neuron	VEZT	MD	-0.252829	0.709308	0.876569	-0.15532	1
Inhibitory Neuron	WDR66	MD	-0.195363	0.529351	1	0	1
Inhibitory Neuron	WIF1	MD	-0.624599	1.03733	1	0	1
Inhibitory Neuron	WSCD2	MD	0.178891	9.0796	0.913455	0.108682	1
Inhibitory Neuron	YARS2	MD	-0.0740001	0.6414	1	0	1
Inhibitory Neuron	YEATS4	MD	0.123162	0.906031	0.85176	0.186873	1
Inhibitory Neuron	ZNF10	MD	0.15331	0.674367	0.729194	0.346198	1
Inhibitory Neuron	ZNF26	MD	0.713909	NA	1	0	1
Inhibitory Neuron	ZNF268	MD	-0.273903	0.946648	0.787536	-0.269512	1
Inhibitory Neuron	ZNF384	MD	-0.157813	0.581493	0.633912	-0.476227	1
Inhibitory Neuron	ZNF385A	MD	-0.208857	0.72355	0.726867	-0.349296	1
Inhibitory Neuron	ZNF641	MD	0.63685	0.438468	0.654137	0.448022	1
Inhibitory Neuron	ZNF84	MD	-0.143694	0.747994	0.863316	-0.172155	1
Inhibitory Neuron	ZNF891	MD	0.524935	0.500769	1	0	1
Inhibitory Neuron	AAAS	SZ	0.136272	0.675821	0.736883	0.335984	1
Inhibitory Neuron	ABCD2	SZ	0.0781135	0.477471	0.79987	0.253515	1
Inhibitory Neuron	AC006511.4	SZ	-0.159859	0.455527	0.644813	-0.460981	1
Inhibitory Neuron	AC007619.1	SZ	0.056687	0.424626	0.893025	0.134477	1
Inhibitory Neuron	AC007848.1	SZ	-0.170671	0.711564	1	0	1
Inhibitory Neuron	AC008014.1	SZ	-0.439107	NA	1	0	1
Inhibitory Neuron	AC008115.2	SZ	0.068413	0.504713	0.791054	0.264943	1
Inhibitory Neuron	AC010175.1	SZ	-0.278433	1.00924	0.647948	-0.456615	1
Inhibitory Neuron	AC010198.1	SZ	0.174738	0.549856	0.789581	0.266855	1
Inhibitory Neuron	AC023790.2	SZ	-0.0743361	0.374816	1	0	1
Inhibitory Neuron	AC023794.1	SZ	0.113114	0.843271	0.88912	0.139417	1
Inhibitory Neuron	AC025263.2	SZ	-0.17203	0.435804	0.691644	-0.396624	1
Inhibitory Neuron	AC026367.2	SZ	-0.270215	1.0069	1	0	1
Inhibitory Neuron	AC073530.1	SZ	-0.120234	0.827174	0.796891	-0.257373	1
Inhibitory Neuron	AC079950.1	SZ	-0.0881944	0.462065	1	0	1
Inhibitory Neuron	AC089998.4	SZ	0.971326	NA	0.956181	0.0549471	1
Inhibitory Neuron	AC092745.1	SZ	-0.294927	2.88189	0.840259	-0.201562	1
Inhibitory Neuron	AC107032.2	SZ	0.125397	0.484342	1	0	1
Inhibitory Neuron	AC127070.2	SZ	-0.616516	NA	1	0	1
Inhibitory Neuron	AC137767.1	SZ	-0.286464	0.292724	1	0	1
Inhibitory Neuron	AC139768.1	SZ	-0.998339	0.914894	1	0	1
Inhibitory Neuron	ACAD10	SZ	0.28581	2.81096	0.821511	0.225602	1
Inhibitory Neuron	ACADS	SZ	0.48542	0.463347	1	0	1
Inhibitory Neuron	ACRBP	SZ	-0.496065	0.705477	0.644188	-0.461851	1
Inhibitory Neuron	ADCY6	SZ	-0.101005	0.66206	0.774607	-0.286354	1
Inhibitory Neuron	ADGRD1	SZ	0.387391	0.65521	0.683425	0.407793	1
Inhibitory Neuron	AKAP3	SZ	-0.216939	0.635824	1	0	1
Inhibitory Neuron	ALDH1L2	SZ	-0.211391	0.960552	1	0	1
Inhibitory Neuron	ALG10B	SZ	0.998455	NA	1	0	1
Inhibitory Neuron	AMDHD1	SZ	-0.363325	0.984771	0.87157	-0.161664	1
Inhibitory Neuron	AMN1	SZ	-0.208409	0.60323	0.635183	-0.474445	1
Inhibitory Neuron	ANAPC7	SZ	0.163131	0.559547	0.843108	0.197919	1
Inhibitory Neuron	ANKLE2	SZ	-0.998587	3.81909	0.780133	-0.279146	1
Inhibitory Neuron	ANKRD13A	SZ	0.604401	0.820971	1	0	1
Inhibitory Neuron	ANO4	SZ	0.144475	1.75564	1	0	1
Inhibitory Neuron	ATF1	SZ	-0.997496	NA	1	0	1
Inhibitory Neuron	ATF7IP	SZ	0.72	1.7839	0.828154	0.21707	1
Inhibitory Neuron	ATP23	SZ	-0.11326	0.877787	1	0	1
Inhibitory Neuron	ATP2B1	SZ	0.0287947	0.748796	1	0	1
Inhibitory Neuron	AVPR1A	SZ	0.144768	1.01295	0.824542	0.221707	1
Inhibitory Neuron	BCL7A	SZ	-0.284932	0.695338	0.637183	-0.471641	1
Inhibitory Neuron	BICD1	SZ	-0.0821248	0.803357	0.814084	-0.23516	1
Inhibitory Neuron	BICDL1	SZ	-0.131899	0.565033	0.711595	-0.369714	1
Inhibitory Neuron	BRAP	SZ	-0.999	NA	0.755379	-0.311554	1
Inhibitory Neuron	BRI3BP	SZ	-0.0377188	0.449946	1	0	1
Inhibitory Neuron	C12orf29	SZ	0.00186563	0.253096	0.933503	0.0834385	1
Inhibitory Neuron	C12orf49	SZ	-0.0943259	0.402142	0.878541	-0.152819	1
Inhibitory Neuron	C12orf65	SZ	0.327662	0.155985	1	0	1
Inhibitory Neuron	CAND1	SZ	-0.595777	1.6959	0.744462	-0.325951	1
Inhibitory Neuron	CAPS2	SZ	0.210846	1.29361	0.803101	0.249335	1
Inhibitory Neuron	CBX5	SZ	0.0885753	0.572392	0.68412	0.406847	1
Inhibitory Neuron	CCDC184	SZ	-0.127067	0.573186	0.746006	-0.32391	1
Inhibitory Neuron	CCDC77	SZ	0.430881	NA	1	0	1
Inhibitory Neuron	CCT2	SZ	0.00840303	0.630382	0.954113	0.057542	1
Inhibitory Neuron	CDK4	SZ	0.0932935	0.792554	0.838886	0.203318	1
Inhibitory Neuron	CEP290	SZ	0.0405348	0.250121	1	0	1
Inhibitory Neuron	CHPT1	SZ	0.806097	0.530829	0.668829	0.427756	1
Inhibitory Neuron	CKAP4	SZ	0.191968	0.707192	0.73135	0.343331	1
Inhibitory Neuron	CLEC12A	SZ	-0.27534	0.886129	0.783284	-0.275042	1
Inhibitory Neuron	CLEC4A	SZ	0.14693	0.843322	1	0	1
Inhibitory Neuron	CMAS	SZ	0.506673	3.5807	0.750332	0.318201	1
Inhibitory Neuron	CNOT2	SZ	-0.052726	0.515497	0.889984	-0.138324	1
Inhibitory Neuron	CNTN1	SZ	0.16547	0.612064	0.757812	0.308356	1
Inhibitory Neuron	COPZ1	SZ	-0.202882	0.469654	0.655037	-0.446776	1
Inhibitory Neuron	COQ5	SZ	0.467869	5.87543	1	0	1
Inhibitory Neuron	CORO1C	SZ	0.645807	0.55132	1	0	1
Inhibitory Neuron	CTDSP2	SZ	-0.277336	0.606917	0.68436	-0.406521	1
Inhibitory Neuron	DDX55	SZ	0.0719655	0.651479	1	0	1
Inhibitory Neuron	DENND5B	SZ	0.0975394	0.314089	0.846914	0.193057	1
Inhibitory Neuron	DIABLO	SZ	0.770315	0.346382	1	0	1
Inhibitory Neuron	DIP2B	SZ	0.0521366	0.450882	0.866212	0.168472	1
Inhibitory Neuron	DRAM1	SZ	-0.254608	0.728883	0.823823	-0.222631	1
Inhibitory Neuron	EEA1	SZ	0.0145597	0.648419	0.933244	0.0837641	1
Inhibitory Neuron	EIF2S3B	SZ	0.0179371	0.945565	1	0	1
Inhibitory Neuron	EIF4B	SZ	-0.187254	0.3954	0.751733	-0.316355	1
Inhibitory Neuron	EMG1	SZ	-0.0614025	0.573411	1	0	1
Inhibitory Neuron	EPS8	SZ	-0.758216	3.77443	1	0	1
Inhibitory Neuron	ERGIC2	SZ	-0.147101	5.99121	0.836379	-0.206528	1
Inhibitory Neuron	ETFBKMT	SZ	0.116596	0.664304	0.770195	0.292119	1
Inhibitory Neuron	ETNK1	SZ	-0.108457	0.508161	0.805537	-0.246188	1
Inhibitory Neuron	FGD6	SZ	0.136492	0.459841	0.676405	0.417374	1
Inhibitory Neuron	FOXJ2	SZ	-0.073809	0.557854	0.883333	-0.146745	1
Inhibitory Neuron	GALNT8	SZ	0.0589691	0.452599	0.880168	0.150756	1
Inhibitory Neuron	GATC	SZ	0.302331	0.491811	0.806793	0.244566	1
Inhibitory Neuron	GAU1	SZ	0.0797227	0.743556	0.912499	0.109887	1
Inhibitory Neuron	GDF11	SZ	-0.216741	0.845139	0.961609	-0.0481341	1
Inhibitory Neuron	GIHCG	SZ	0.31926	3.71451	0.830393	0.214197	1
Inhibitory Neuron	GLIPR1L1	SZ	0.116411	0.751894	1	0	1
Inhibitory Neuron	GLT1D1	SZ	-0.0888405	1.03685	0.888743	-0.139894	1
Inhibitory Neuron	GNB3	SZ	-0.188575	0.365146	0.693214	-0.394497	1
Inhibitory Neuron	GNPTAB	SZ	0.982758	2.37166	0.73422	0.339518	1
Inhibitory Neuron	GNS	SZ	0.236098	0.959497	0.787893	0.269048	1
Inhibitory Neuron	GOLGA3	SZ	0.417887	1.1529	0.756921	0.309526	1
Inhibitory Neuron	GPN3	SZ	0.973084	NA	1	0	1
Inhibitory Neuron	GPR162	SZ	0.150475	0.726037	1	0	1
Inhibitory Neuron	GRIN2B	SZ	0.150622	0.727841	1	0	1
Inhibitory Neuron	GUCY2C	SZ	-0.0484653	0.823144	1	0	1
Inhibitory Neuron	HIGD1C	SZ	0.822797	0.213783	1	0	1
Inhibitory Neuron	IQSEC3	SZ	0.216471	0.511441	1	0	1
Inhibitory Neuron	ITGA5	SZ	0.452569	0.56186	0.65268	0.450043	1
Inhibitory Neuron	KCNA5	SZ	0.223231	0.565097	0.841426	0.20007	1
Inhibitory Neuron	KDM2B	SZ	-0.699915	0.844892	0.680288	-0.412071	1
Inhibitory Neuron	KITLG	SZ	-0.094105	0.620954	0.64649	-0.458644	1
Inhibitory Neuron	KLHL42	SZ	-0.0138292	0.622035	0.94695	-0.0665373	1
Inhibitory Neuron	KRAS	SZ	0.180358	0.671306	0.918747	0.102013	1
Inhibitory Neuron	KSR2	SZ	-0.0862948	0.369213	0.823829	-0.222623	1
Inhibitory Neuron	LIMA1	SZ	-0.996958	NA	1	0	1
Inhibitory Neuron	LINC00943	SZ	0.240505	0.513419	0.643675	0.462567	1
Inhibitory Neuron	LINC00987	SZ	0.306158	0.693934	0.719435	0.359213	1
Inhibitory Neuron	LINC01234	SZ	0.265733	0.887252	0.861914	0.173939	1
Inhibitory Neuron	LINC01252	SZ	-0.0641728	0.38876	0.756099	-0.310608	1
Inhibitory Neuron	LINC01481	SZ	-0.16279	0.925459	0.850338	-0.188687	1
Inhibitory Neuron	LINC02389	SZ	-0.211635	0.686055	0.758173	-0.30788	1
Inhibitory Neuron	LINC02397	SZ	0.00413642	0.670566	1	0	1
Inhibitory Neuron	LINC02408	SZ	0.0580943	0.54798	1	0	1
Inhibitory Neuron	LINC02471	SZ	-0.216547	0.733288	0.69762	-0.388535	1
Inhibitory Neuron	LMBR1L	SZ	-0.0686841	1.33272	0.926148	-0.0926917	1
Inhibitory Neuron	LOH12CR2	SZ	-0.614997	0.919087	1	0	1
Inhibitory Neuron	LPCAT3	SZ	-0.353706	NA	1	0	1
Inhibitory Neuron	LRIG3	SZ	0.998831	0.575504	1	0	1
Inhibitory Neuron	LRRC43	SZ	0.0107233	0.409236	0.930809	0.0868275	1
Inhibitory Neuron	LRRK2	SZ	0.301214	0.663123	0.639745	0.468056	1
Inhibitory Neuron	LUM	SZ	-0.00231731	0.532145	1	0	1
Inhibitory Neuron	M6PR	SZ	-0.107103	0.671285	0.77476	-0.286154	1
Inhibitory Neuron	MAGOHB	SZ	0.183374	0.650376	0.783352	0.274954	1
Inhibitory Neuron	MAP1LC3B2	SZ	-0.10665	0.345926	0.706534	-0.376515	1
Inhibitory Neuron	MAP3K12	SZ	0.180062	7.20318	0.950884	0.0615962	1
Inhibitory Neuron	MARS	SZ	0.173755	0.681631	0.642234	0.464577	1
Inhibitory Neuron	MDM1	SZ	-0.0449048	0.432754	1	0	1
Inhibitory Neuron	MDM2	SZ	0.0770943	0.334854	1	0	1
Inhibitory Neuron	MLEC	SZ	0.0291774	0.493984	0.852132	0.186399	1
Inhibitory Neuron	MLXIP	SZ	0.244175	0.840729	0.841744	0.199663	1
Inhibitory Neuron	MORN3	SZ	-0.298753	1.2784	1	0	1
Inhibitory Neuron	MPHOSPH9	SZ	-0.213706	0.349084	1	0	1
Inhibitory Neuron	MSRB3	SZ	0.966081	0.407936	1	0	1
Inhibitory Neuron	MTERF2	SZ	0.20552	1.32481	0.809862	0.240604	1
Inhibitory Neuron	MVK	SZ	-0.513877	0.564533	1	0	1
Inhibitory Neuron	NAA25	SZ	-0.957684	7.13611	0.672748	-0.42238	1
Inhibitory Neuron	NANOG	SZ	0.00691296	0.434342	1	0	1
Inhibitory Neuron	NAP1L1	SZ	-0.036813	0.702873	1	0	1
Inhibitory Neuron	NELL2	SZ	0.015605	0.507207	1	0	1
Inhibitory Neuron	NFYB	SZ	-0.358403	0.623727	0.649424	-0.454563	1
Inhibitory Neuron	NT5DC3	SZ	-0.0337692	0.262773	0.916063	-0.105394	1
Inhibitory Neuron	OAS1	SZ	-0.374165	2.26891	1	0	1
Inhibitory Neuron	OAS3	SZ	0.998893	NA	1	0	1
Inhibitory Neuron	OSBPL8	SZ	-0.0267478	0.554498	0.89713	-0.129288	1
Inhibitory Neuron	P2RX4	SZ	-0.367993	1.68911	0.871919	-0.161222	1
Inhibitory Neuron	PAH	SZ	-0.0688505	0.316914	0.830767	-0.213717	1
Inhibitory Neuron	PDZRN4	SZ	-0.25211	0.632406	0.754221	-0.313079	1
Inhibitory Neuron	PGAM5	SZ	-0.530866	3.25749	1	0	1
Inhibitory Neuron	PIANP	SZ	0.263169	0.867772	0.83426	0.209241	1
Inhibitory Neuron	PIK3C2G	SZ	-0.207047	0.704158	0.666134	-0.43146	1
Inhibitory Neuron	PLBD2	SZ	-0.0585057	1.20102	0.857845	-0.179119	1
Inhibitory Neuron	PLXNC1	SZ	-0.0717836	0.419799	0.837266	-0.205392	1
Inhibitory Neuron	PPHLN1	SZ	-0.271609	0.436555	1	0	1
Inhibitory Neuron	PPM1H	SZ	-0.0561822	0.669118	0.810869	-0.239305	1
Inhibitory Neuron	PRB2	SZ	0.077999	0.668003	1	0	1
Inhibitory Neuron	PRDM4	SZ	-0.0961955	0.617465	1	0	1
Inhibitory Neuron	PRKAG1	SZ	0.353631	1.87534	1	0	1
Inhibitory Neuron	PTHLH	SZ	0.206329	0.831533	1	0	1
Inhibitory Neuron	PTPN11	SZ	0.70339	3.88896	0.745041	0.325185	1
Inhibitory Neuron	PTPN6	SZ	-0.141593	0.514305	0.687754	-0.401905	1
Inhibitory Neuron	PTPRB	SZ	-0.998404	0.637845	0.750365	-0.318158	1
Inhibitory Neuron	PUS7L	SZ	0.504817	NA	1	0	1
Inhibitory Neuron	PWP1	SZ	0.27775	0.789779	0.759304	0.306394	1
Inhibitory Neuron	PYM1	SZ	-0.323885	0.915708	0.655571	-0.446037	1
Inhibitory Neuron	PZP	SZ	-0.151774	0.897523	0.771251	-0.29074	1
Inhibitory Neuron	RAB35	SZ	0.115013	0.808828	0.878027	0.153471	1
Inhibitory Neuron	RAB5B	SZ	-0.435491	0.509716	1	0	1
Inhibitory Neuron	RAD9B	SZ	0.150219	3.4593	0.756819	0.309661	1
Inhibitory Neuron	REP15	SZ	-0.153912	2.45882	0.673402	-0.421483	1
Inhibitory Neuron	RESF1	SZ	0.247388	0.609087	0.754735	0.312402	1
Inhibitory Neuron	RFC5	SZ	0.0357675	0.763653	1	0	1
Inhibitory Neuron	RIC8B	SZ	0.169201	1.05295	0.729252	0.346121	1
Inhibitory Neuron	RILPL2	SZ	-0.868104	NA	0.648736	-0.455518	1
Inhibitory Neuron	RNF34	SZ	-0.246416	0.359144	1	0	1
Inhibitory Neuron	RNFT2	SZ	0.0699126	0.339744	0.798321	0.255521	1
Inhibitory Neuron	RXYLT1	SZ	0.0191582	1.65626	1	0	1
Inhibitory Neuron	SART3	SZ	0.152122	0.411784	0.65776	0.443008	1
Inhibitory Neuron	SCAF11	SZ	-0.0458504	0.403585	1	0	1
Inhibitory Neuron	SCARB1	SZ	-0.104055	0.354548	0.824931	-0.221207	1
Inhibitory Neuron	SENP1	SZ	0.088553	0.730568	0.844395	0.196275	1
Inhibitory Neuron	SETD1B	SZ	-0.171723	0.757185	1	0	1
Inhibitory Neuron	SHMT2	SZ	-0.229021	1.52643	0.69783	-0.388251	1
Inhibitory Neuron	SLC16A7	SZ	0.574939	NA	1	0	1
Inhibitory Neuron	SLC26A10	SZ	0.0620623	0.803551	0.866054	0.168673	1
Inhibitory Neuron	SLC38A1	SZ	0.0141755	0.387868	0.932574	0.084607	1
Inhibitory Neuron	SLC38A4	SZ	0.394125	2.1918	0.819471	0.228225	1
Inhibitory Neuron	SLC41A2	SZ	0.464751	0.689839	0.64452	0.461389	1
Inhibitory Neuron	SLC8B1	SZ	0.125794	0.90156	0.896249	0.130401	1
Inhibitory Neuron	SMARCC2	SZ	-0.189839	0.565146	1	0	1
Inhibitory Neuron	SMIM10L1	SZ	-0.1662	0.490648	0.762812	-0.30179	1
Inhibitory Neuron	SOCS2	SZ	-0.109513	0.465424	0.806157	-0.245386	1
Inhibitory Neuron	SPSB2	SZ	0.978955	NA	1	0	1
Inhibitory Neuron	STAB2	SZ	-0.246565	0.477007	0.650271	-0.453386	1
Inhibitory Neuron	STAC3	SZ	0.105634	0.546344	0.781767	0.277017	1
Inhibitory Neuron	STK38L	SZ	-0.27633	0.804507	0.667269	-0.429899	1
Inhibitory Neuron	STX2	SZ	-0.202137	0.872597	0.646573	-0.458528	1
Inhibitory Neuron	SUDS3	SZ	0.412319	0.774687	0.665761	0.431973	1
Inhibitory Neuron	TAPBPL	SZ	-0.0572114	0.4073	0.860127	-0.176213	1
Inhibitory Neuron	TARBP2	SZ	0.0750501	0.662413	0.870608	0.162886	1
Inhibitory Neuron	TBC1D30	SZ	-0.207867	1.5314	1	0	1
Inhibitory Neuron	TBK1	SZ	0.0340099	0.905336	1	0	1
Inhibitory Neuron	TCP11L2	SZ	-0.166469	0.649984	0.798181	-0.255702	1
Inhibitory Neuron	TFCP2	SZ	-0.067088	1.86159	1	0	1
Inhibitory Neuron	THAP2	SZ	-0.297845	0.483123	1	0	1
Inhibitory Neuron	TM7SF3	SZ	0.218819	0.742728	0.916687	0.104608	1
Inhibitory Neuron	TMED2	SZ	-0.0240037	0.439449	1	0	1
Inhibitory Neuron	TMEM117	SZ	-0.386552	1.17802	0.673831	-0.420896	1
Inhibitory Neuron	TMEM132C	SZ	-0.0686652	0.923496	0.912084	-0.11041	1
Inhibitory Neuron	TMEM233	SZ	0.998893	NA	1	0	1
Inhibitory Neuron	TMTC2	SZ	0.36677	1.25524	0.775672	0.284964	1
Inhibitory Neuron	TRAFD1	SZ	0.998727	5.34755	0.731787	0.34275	1
Inhibitory Neuron	TRHDE	SZ	-0.234234	0.787829	1	0	1
Inhibitory Neuron	TSFM	SZ	-0.8568	NA	0.789966	-0.266355	1
Inhibitory Neuron	TSPAN11	SZ	-0.227901	0.579835	0.740406	-0.331316	1
Inhibitory Neuron	TSPAN8	SZ	-0.18073	0.4332	0.657997	-0.442681	1
Inhibitory Neuron	TUBA1C	SZ	-0.0991867	0.705835	1	0	1
Inhibitory Neuron	UHRF1BP1L	SZ	0.164464	1.65042	0.804973	0.246916	1
Inhibitory Neuron	ULK1	SZ	0.0725257	0.725256	0.908414	0.11504	1
Inhibitory Neuron	UNC119B	SZ	-0.318807	0.636773	0.653544	-0.448844	1
Inhibitory Neuron	UNG	SZ	-0.0660332	0.531687	0.89703	-0.129414	1
Inhibitory Neuron	USP44	SZ	-0.284928	0.660569	0.660675	-0.438981	1
Inhibitory Neuron	WASHC4	SZ	-0.0253559	0.724131	1	0	1
Inhibitory Neuron	WDR66	SZ	0.294401	0.565864	0.650661	0.452843	1
Inhibitory Neuron	WIF1	SZ	-0.299257	1.08477	1	0	1
Inhibitory Neuron	WNK1	SZ	-0.998869	NA	1	0	1
Inhibitory Neuron	WNT10B	SZ	0.00530436	0.859634	0.969808	0.0378485	1
Inhibitory Neuron	YAF2	SZ	0.141572	0.756288	1	0	1
Inhibitory Neuron	ZBTB39	SZ	-0.204108	0.624513	0.652253	-0.450634	1
Inhibitory Neuron	ZNF140	SZ	-0.419036	0.999394	0.687432	-0.402343	1
Inhibitory Neuron	ZNF641	SZ	0.116094	0.560961	0.689452	0.399599	1
Inhibitory Neuron	ZNF84	SZ	0.167547	2.32559	0.867986	0.166217	1
Inhibitory Neuron	AAAS	AD	0.23379	1.12587	0.840046	0.201835	1
Inhibitory Neuron	AC002070.1	AD	0.144846	0.530162	0.834714	0.20866	1
Inhibitory Neuron	AC005832.4	AD	0.862625	5.75687	0.672308	0.422983	1
Inhibitory Neuron	AC005833.1	AD	0.0663568	1.82658	0.924664	0.0945598	1
Inhibitory Neuron	AC006065.4	AD	-0.265081	0.911318	1	0	1
Inhibitory Neuron	AC007513.1	AD	0.102938	0.612205	0.799895	0.253483	1
Inhibitory Neuron	AC007619.1	AD	-0.0910495	0.75264	0.856119	-0.181317	1
Inhibitory Neuron	AC007656.1	AD	0.215434	0.600695	0.806534	0.2449	1
Inhibitory Neuron	AC008014.1	AD	0.0534545	0.800457	1	0	1
Inhibitory Neuron	AC009522.1	AD	0.0434825	0.820697	0.869338	0.1645	1
Inhibitory Neuron	AC010198.1	AD	-0.196908	1.36774	0.655422	-0.446243	1
Inhibitory Neuron	AC023790.2	AD	-0.129489	0.517706	0.725609	-0.350972	1
Inhibitory Neuron	AC024257.1	AD	-0.14115	1.54273	0.838654	-0.203615	1
Inhibitory Neuron	AC024257.3	AD	0.623984	1.18055	0.642964	0.463559	1
Inhibitory Neuron	AC025419.1	AD	-0.106429	1.03346	0.793144	-0.26223	1
Inhibitory Neuron	AC027288.3	AD	-0.426994	1.11137	0.8878	-0.141089	1
Inhibitory Neuron	AC068987.3	AD	0.0960057	0.451493	0.729867	0.345303	1
Inhibitory Neuron	AC073530.1	AD	-0.190434	0.899111	1	0	1
Inhibitory Neuron	AC073569.2	AD	0.0898726	0.56794	1	0	1
Inhibitory Neuron	AC087239.1	AD	0.243607	1.26918	0.866046	0.168683	1
Inhibitory Neuron	AC092111.1	AD	-0.106031	2.22604	1	0	1
Inhibitory Neuron	AC107032.2	AD	0.184772	0.463995	0.703226	0.380969	1
Inhibitory Neuron	AC117503.1	AD	-0.26627	0.694352	0.729853	-0.345321	1
Inhibitory Neuron	AC128707.1	AD	0.0506156	0.861813	1	0	1
Inhibitory Neuron	AC139768.1	AD	0.282944	0.603444	1	0	1
Inhibitory Neuron	AC140847.2	AD	-0.999	22.3688	1	0	1
Inhibitory Neuron	ACVR1B	AD	-0.207652	0.675341	0.733826	-0.34004	1
Inhibitory Neuron	ADCY6	AD	-0.974735	6.35627	0.676076	-0.417823	1
Inhibitory Neuron	ADGRD1	AD	0.165133	0.618787	1	0	1
Inhibitory Neuron	AGAP2	AD	0.227956	0.792398	0.713802	0.366755	1
Inhibitory Neuron	AKAP3	AD	-0.153469	1.11433	0.809301	-0.241328	1
Inhibitory Neuron	ALDH1L2	AD	0.0329548	0.783267	1	0	1
Inhibitory Neuron	ALG10	AD	0.337635	0.910601	0.654235	0.447886	1
Inhibitory Neuron	AMDHD1	AD	0.095617	0.815615	0.905256	0.119024	1
Inhibitory Neuron	AMN1	AD	-0.0173121	0.756096	0.909637	-0.113496	1
Inhibitory Neuron	ANKLE2	AD	-0.465966	1.39525	0.808262	-0.242669	1
Inhibitory Neuron	ANKRD13A	AD	-0.193522	1.40265	1	0	1
Inhibitory Neuron	ANKS1B	AD	-0.50009	1.12233	1	0	1
Inhibitory Neuron	ANO6	AD	-0.116831	1.45022	0.905144	-0.119166	1
Inhibitory Neuron	APPL2	AD	-0.0166225	0.650674	1	0	1
Inhibitory Neuron	ARID2	AD	0.504455	1.44955	0.699013	0.386653	1
Inhibitory Neuron	ARL1	AD	0.261188	1.45428	0.786134	0.271334	1
Inhibitory Neuron	ARNTL2	AD	0.363638	0.835198	0.728418	0.347231	1
Inhibitory Neuron	ATF1	AD	-0.218247	2.08183	0.671409	-0.424214	1
Inhibitory Neuron	ATF7IP	AD	-0.169109	0.994475	0.815216	-0.233703	1
Inhibitory Neuron	ATP23	AD	0.22366	0.851214	0.767239	0.295988	1
Inhibitory Neuron	B4GALNT1	AD	0.727781	2.43571	1	0	1
Inhibitory Neuron	BICDL1	AD	0.0600781	0.514289	0.834988	0.208309	1
Inhibitory Neuron	BRI3BP	AD	-0.0865707	0.643801	0.938816	-0.0767575	1
Inhibitory Neuron	C12orf40	AD	-0.030027	1.5107	1	0	1
Inhibitory Neuron	C12orf43	AD	-0.0759385	0.320417	0.764688	-0.29933	1
Inhibitory Neuron	C12orf60	AD	0.998825	NA	1	0	1
Inhibitory Neuron	C12orf65	AD	0.041509	0.306813	1	0	1
Inhibitory Neuron	C12orf73	AD	-0.00276303	0.596659	1	0	1
Inhibitory Neuron	C12orf75	AD	0.455683	0.794785	0.746598	0.323128	1
Inhibitory Neuron	CALCOCO1	AD	-0.164469	1.0181	0.85541	-0.18222	1
Inhibitory Neuron	CAPRIN2	AD	-0.374923	1.6645	0.717756	-0.361459	1
Inhibitory Neuron	CASC18	AD	-0.927647	3.54094	0.648393	-0.455996	1
Inhibitory Neuron	CCDC59	AD	-0.120958	0.693985	1	0	1
Inhibitory Neuron	CCDC60	AD	0.0657076	0.58059	0.882915	0.147275	1
Inhibitory Neuron	CCND2	AD	-0.14392	0.777923	0.758972	-0.306831	1
Inhibitory Neuron	CD163L1	AD	-0.0584773	0.575422	0.916736	-0.104546	1
Inhibitory Neuron	CDK17	AD	-0.00142708	0.897372	1	0	1
Inhibitory Neuron	CEP290	AD	0.571934	0.352782	1	0	1
Inhibitory Neuron	CERS5	AD	-0.00275923	0.917794	1	0	1
Inhibitory Neuron	CLEC2D	AD	0.978986	1.16026	0.693809	0.393692	1
Inhibitory Neuron	CLEC4A	AD	-0.0188101	3.6416	0.946192	-0.06749	1
Inhibitory Neuron	CLSTN3	AD	0.115382	0.429202	0.715029	0.36511	1
Inhibitory Neuron	CMAS	AD	-0.999	4.45886	0.811506	-0.238484	1
Inhibitory Neuron	COQ5	AD	-0.178506	0.692499	0.701277	-0.383597	1
Inhibitory Neuron	CORO1C	AD	0.999	4.52801	0.726503	0.349781	1
Inhibitory Neuron	CRACR2A	AD	0.277441	0.743755	0.689659	0.399318	1
Inhibitory Neuron	CRADD	AD	-0.0173298	0.414416	1	0	1
Inhibitory Neuron	CREBL2	AD	0.247722	0.60556	0.787622	0.269399	1
Inhibitory Neuron	CS	AD	-0.506492	NA	0.686689	-0.403353	1
Inhibitory Neuron	CSRNP2	AD	-0.177353	0.919246	1	0	1
Inhibitory Neuron	DCN	AD	0.191623	0.652426	1	0	1
Inhibitory Neuron	DCP1B	AD	-0.199479	0.568642	0.810937	-0.239217	1
Inhibitory Neuron	DGKA	AD	0.124688	1.37921	1	0	1
Inhibitory Neuron	DHX37	AD	0.155047	0.483122	0.728448	0.347191	1
Inhibitory Neuron	DNM1L	AD	0.329974	0.801972	0.714578	0.365714	1
Inhibitory Neuron	EP400	AD	-0.131941	1.05227	0.864002	-0.171281	1
Inhibitory Neuron	EPS8	AD	0.516376	NA	1	0	1
Inhibitory Neuron	ERC1	AD	0.213888	0.453163	0.674055	0.420589	1
Inhibitory Neuron	ETFRF1	AD	-0.254174	1.52118	0.808694	-0.242111	1
Inhibitory Neuron	ETNK1	AD	-0.24308	0.976189	1	0	1
Inhibitory Neuron	FAM222A	AD	0.499765	2.72844	1	0	1
Inhibitory Neuron	FAM90A1	AD	0.88681	NA	1	0	1
Inhibitory Neuron	FBRSL1	AD	0.172383	1.4294	1	0	1
Inhibitory Neuron	FBXL14	AD	0.200481	0.623742	0.683956	0.407071	1
Inhibitory Neuron	FBXW8	AD	0.208984	0.546049	1	0	1
Inhibitory Neuron	FRS2	AD	-0.137352	0.617616	0.725974	-0.350486	1
Inhibitory Neuron	GAS2L3	AD	-0.274966	0.718553	0.64324	-0.463174	1
Inhibitory Neuron	GCN1	AD	-0.566701	0.932342	0.662095	-0.437022	1
Inhibitory Neuron	GIT2	AD	0.359259	1.35479	0.856391	0.18097	1
Inhibitory Neuron	GLIPR1	AD	0.0416181	0.470939	0.910957	0.111831	1
Inhibitory Neuron	GLIPR1L2	AD	0.350782	0.156526	1	0	1
Inhibitory Neuron	GLT1D1	AD	0.122475	1.03165	0.815318	0.233571	1
Inhibitory Neuron	GNB3	AD	0.0112153	0.410245	0.980524	0.0244124	1
Inhibitory Neuron	GNS	AD	0.307495	0.990631	0.691872	0.396316	1
Inhibitory Neuron	GOLGA3	AD	-0.175753	0.863618	0.728371	-0.347293	1
Inhibitory Neuron	GPR19	AD	0.241506	0.531978	0.736013	0.337138	1
Inhibitory Neuron	GXYLT1	AD	-0.20153	1.14928	0.941193	-0.0737699	1
Inhibitory Neuron	GYS2	AD	0.0511766	1.43652	0.878786	0.152508	1
Inhibitory Neuron	HCFC2	AD	-0.0743216	0.469493	0.808497	-0.242365	1
Inhibitory Neuron	HECTD4	AD	0.999	NA	1	0	1
Inhibitory Neuron	HRK	AD	-0.132806	0.502413	0.728899	-0.346591	1
Inhibitory Neuron	IGF1	AD	-0.120801	0.768339	0.778025	-0.281894	1
Inhibitory Neuron	IKZF4	AD	0.102218	1.06689	0.902737	0.122204	1
Inhibitory Neuron	ING4	AD	0.503783	NA	0.907455	0.116249	1
Inhibitory Neuron	IRAK3	AD	0.333224	1.48028	1	0	1
Inhibitory Neuron	KCNC2	AD	-0.177443	0.77039	0.950923	-0.0615473	1
Inhibitory Neuron	KIF21A	AD	0.734831	1.30681	0.734518	0.339122	1
Inhibitory Neuron	KIF5A	AD	-0.306259	0.959117	0.846421	-0.193687	1
Inhibitory Neuron	KLHL42	AD	-0.0406103	0.778731	1	0	1
Inhibitory Neuron	KLRG1	AD	-0.373826	2.21753	1	0	1
Inhibitory Neuron	KRAS	AD	-0.397624	1.94803	0.684933	-0.405741	1
Inhibitory Neuron	LEMD3	AD	-0.273417	0.910938	1	0	1
Inhibitory Neuron	LIMA1	AD	-0.12137	0.854488	0.66035	-0.43943	1
Inhibitory Neuron	LINC01252	AD	-0.0554961	0.523914	1	0	1
Inhibitory Neuron	LINC02347	AD	0.0794067	0.479173	0.839065	0.20309	1
Inhibitory Neuron	LINC02373	AD	-0.275831	0.511159	1	0	1
Inhibitory Neuron	LINC02388	AD	0.99656	NA	1	0	1
Inhibitory Neuron	LINC02389	AD	-0.282305	0.643087	0.632787	-0.477808	1
Inhibitory Neuron	LINC02397	AD	0.343179	0.896874	0.647519	0.457211	1
Inhibitory Neuron	LINC02398	AD	0.246299	0.546894	0.700967	0.384016	1
Inhibitory Neuron	LINC02426	AD	0.329187	0.959334	0.828005	0.217261	1
Inhibitory Neuron	LINC02449	AD	0.42502	2.53575	0.880985	0.149721	1
Inhibitory Neuron	LINC02456	AD	0.796624	1.71391	0.646053	0.459252	1
Inhibitory Neuron	LINC02458	AD	-0.999	NA	0.806944	-0.24437	1
Inhibitory Neuron	LINC02471	AD	0.241537	1.04572	1	0	1
Inhibitory Neuron	LPCAT3	AD	0.338414	0.66806	0.762	0.302856	1
Inhibitory Neuron	LRP6	AD	0.329888	1.20166	0.754313	0.312957	1
Inhibitory Neuron	LRRC23	AD	-0.297281	0.624299	0.73243	-0.341894	1
Inhibitory Neuron	LRRC43	AD	-0.287425	0.308063	1	0	1
Inhibitory Neuron	LRRK2	AD	0.126153	0.913454	1	0	1
Inhibitory Neuron	LRTM2	AD	-0.0658112	0.684653	1	0	1
Inhibitory Neuron	LTA4H	AD	0.147623	0.749798	0.777591	0.28246	1
Inhibitory Neuron	MAP3K12	AD	-0.113972	2.94851	0.886809	-0.142344	1
Inhibitory Neuron	MAPKAPK5	AD	-0.151232	1.78448	0.790365	-0.265837	1
Inhibitory Neuron	MDM1	AD	0.189715	0.477391	0.800577	0.2526	1
Inhibitory Neuron	MDM2	AD	-0.136911	0.405069	0.731125	-0.34363	1
Inhibitory Neuron	MED21	AD	0.211145	1.38012	0.865825	0.168964	1
Inhibitory Neuron	METAP2	AD	0.0700606	0.751102	0.890322	0.137897	1
Inhibitory Neuron	MFSD5	AD	-0.560129	1.1395	0.70094	-0.384052	1
Inhibitory Neuron	MGAT4C	AD	0.446652	1.77483	0.721284	0.356744	1
Inhibitory Neuron	MLEC	AD	0.166236	0.480559	1	0	1
Inhibitory Neuron	MLXIP	AD	0.575428	0.533866	1	0	1
Inhibitory Neuron	MMAB	AD	-0.114741	1.2931	1	0	1
Inhibitory Neuron	MRPL42	AD	-0.143976	0.467759	0.701899	-0.382759	1
Inhibitory Neuron	MRPS35	AD	-0.0134711	0.619742	0.907582	-0.116088	1
Inhibitory Neuron	MSI1	AD	0.116927	0.538839	0.826445	0.219263	1
Inhibitory Neuron	MTERF2	AD	0.00827884	0.826883	0.94545	0.0684212	1
Inhibitory Neuron	MVK	AD	0.0567026	1.08512	1	0	1
Inhibitory Neuron	MYO1H	AD	-0.348755	0.776306	0.639957	-0.467759	1
Inhibitory Neuron	NAB2	AD	0.811398	5.12694	0.651512	0.451663	1
Inhibitory Neuron	NAP1L1	AD	-0.124422	0.699784	1	0	1
Inhibitory Neuron	NCKAP5L	AD	-0.998972	NA	0.774373	-0.28666	1
Inhibitory Neuron	NCOR2	AD	0.251794	0.527076	0.665749	0.431989	1
Inhibitory Neuron	NEDD1	AD	0.131445	0.467604	0.757337	0.30898	1
Inhibitory Neuron	NOP2	AD	0.267967	0.911691	0.649465	0.454506	1
Inhibitory Neuron	NUAK1	AD	0.554684	0.986292	0.689939	0.398938	1
Inhibitory Neuron	NXPH4	AD	-0.154776	0.780893	0.841744	-0.199664	1
Inhibitory Neuron	OAS1	AD	-0.245695	0.921394	0.686445	-0.403684	1
Inhibitory Neuron	OGFOD2	AD	0.0359565	0.344192	1	0	1
Inhibitory Neuron	OSBPL8	AD	-0.102685	0.618537	0.945926	-0.0678231	1
Inhibitory Neuron	PARP11	AD	0.0131367	0.573504	0.987315	0.0158985	1
Inhibitory Neuron	PDE1B	AD	0.648955	1.55515	0.645274	0.460338	1
Inhibitory Neuron	PDE3A	AD	-0.17838	0.641411	0.696532	-0.390006	1
Inhibitory Neuron	PDZRN4	AD	-0.406338	1.39841	0.79232	-0.263299	1
Inhibitory Neuron	PEX5	AD	0.998194	NA	1	0	1
Inhibitory Neuron	PHC1	AD	0.13403	1.07902	1	0	1
Inhibitory Neuron	PHETA1	AD	0.0537628	2.61103	0.955274	0.056085	1
Inhibitory Neuron	PLXNC1	AD	0.136601	0.360809	0.777522	0.28255	1
Inhibitory Neuron	PPFIA2	AD	-0.13307	0.925245	1	0	1
Inhibitory Neuron	PPHLN1	AD	-0.144014	0.743741	0.866524	-0.168075	1
Inhibitory Neuron	PPP1CC	AD	-0.528397	2.78733	1	0	1
Inhibitory Neuron	PRB2	AD	-0.346082	1.47203	0.73837	-0.334013	1
Inhibitory Neuron	PRICKLE1	AD	-0.664861	3.54349	0.738589	-0.333722	1
Inhibitory Neuron	PRPF40B	AD	-0.9231	51.8596	0.838835	-0.203384	1
Inhibitory Neuron	PTPRB	AD	-0.225958	1.49249	1	0	1
Inhibitory Neuron	PUS7L	AD	-0.192681	1.93238	1	0	1
Inhibitory Neuron	PXMP2	AD	0.16258	1.15603	1	0	1
Inhibitory Neuron	RAB21	AD	0.097864	0.538954	0.77898	0.280648	1
Inhibitory Neuron	RAD52	AD	-0.0780021	0.423016	1	0	1
Inhibitory Neuron	RBM19	AD	0.183525	0.55912	0.840769	0.20091	1
Inhibitory Neuron	RERG	AD	-0.251313	1.04072	0.759253	-0.306462	1
Inhibitory Neuron	RERGL	AD	-0.206823	1.11935	0.766177	-0.297379	1
Inhibitory Neuron	RFLNA	AD	0.095582	0.616274	1	0	1
Inhibitory Neuron	RILPL2	AD	0.875658	NA	1	0	1
Inhibitory Neuron	RIMBP2	AD	0.185953	0.630885	0.706281	0.376855	1
Inhibitory Neuron	RITA1	AD	-0.99861	NA	0.891251	-0.136722	1
Inhibitory Neuron	RNF41	AD	-0.274873	5.18908	0.916031	-0.105435	1
Inhibitory Neuron	SCAF11	AD	-0.091653	0.71929	0.823818	-0.222637	1
Inhibitory Neuron	SCN8A	AD	-0.374313	1.39235	0.797703	-0.256321	1
Inhibitory Neuron	SCYL2	AD	0.09805	0.901667	0.850801	0.188097	1
Inhibitory Neuron	SETD1B	AD	-0.226453	0.415704	0.659789	-0.440205	1
Inhibitory Neuron	SFSWAP	AD	0.0439432	0.465943	1	0	1
Inhibitory Neuron	SLC11A2	AD	0.524582	NA	1	0	1
Inhibitory Neuron	SLC15A4	AD	0.194175	0.886066	1	0	1
Inhibitory Neuron	SLC16A7	AD	-0.0541512	1.28233	0.863944	-0.171355	1
Inhibitory Neuron	SLC41A2	AD	0.103357	0.797513	1	0	1
Inhibitory Neuron	SLC5A8	AD	0.253794	0.802847	0.797261	0.256893	1
Inhibitory Neuron	SLC8B1	AD	-0.402273	0.83848	0.653519	-0.448879	1
Inhibitory Neuron	SMAGP	AD	0.112518	0.730921	0.780884	0.278167	1
Inhibitory Neuron	SMARCC2	AD	-0.245181	0.944583	0.893292	-0.13414	1
Inhibitory Neuron	SMARCD1	AD	-0.0215931	1.26225	0.968625	-0.0393334	1
Inhibitory Neuron	SMUG1	AD	-0.445809	1.28849	1	0	1
Inhibitory Neuron	SPRYD3	AD	-0.147563	0.647612	0.758763	-0.307106	1
Inhibitory Neuron	SPX	AD	-0.085682	1.16418	0.865761	-0.169046	1
Inhibitory Neuron	STK38L	AD	-0.113648	0.964801	0.923617	-0.0958783	1
Inhibitory Neuron	SYT1	AD	-0.20305	1.36597	0.774267	-0.286797	1
Inhibitory Neuron	SYT10	AD	0.118539	0.590853	1	0	1
Inhibitory Neuron	TAC3	AD	0.895829	2.06223	0.747224	0.322302	1
Inhibitory Neuron	TBC1D30	AD	-0.130507	0.940533	1	0	1
Inhibitory Neuron	TBK1	AD	0.432966	0.829865	1	0	1
Inhibitory Neuron	TEAD4	AD	-0.490875	0.610012	1	0	1
Inhibitory Neuron	TIGAR	AD	0.244514	0.760016	0.64179	0.465197	1
Inhibitory Neuron	TIMELESS	AD	0.311473	0.920668	0.926044	0.0928227	1
Inhibitory Neuron	TM7SF3	AD	0.242071	2.01063	0.692075	0.39604	1
Inhibitory Neuron	TMEM106C	AD	0.606652	NA	1	0	1
Inhibitory Neuron	TMEM116	AD	-0.905919	0.75929	0.910973	-0.111811	1
Inhibitory Neuron	TMEM117	AD	0.165286	2.1915	1	0	1
Inhibitory Neuron	TMEM132B	AD	-0.138072	0.482891	1	0	1
Inhibitory Neuron	TMEM233	AD	-0.214051	1.03692	1	0	1
Inhibitory Neuron	TMEM263	AD	-0.279628	0.674383	0.7019	-0.382757	1
Inhibitory Neuron	TNS2	AD	-0.542281	3.56709	0.772812	-0.288698	1
Inhibitory Neuron	TPH2	AD	0.0923515	1.44519	1	0	1
Inhibitory Neuron	TRAFD1	AD	-0.154312	1.50793	0.965382	-0.0434008	1
Inhibitory Neuron	TRHDE	AD	0.39654	1.42829	0.66014	0.439719	1
Inhibitory Neuron	TSFM	AD	0.999	13.8031	0.830279	0.214343	1
Inhibitory Neuron	UHRF1BP1L	AD	0.61353	3.06774	0.807112	0.244154	1
Inhibitory Neuron	ULK1	AD	-0.322477	0.827906	0.763044	-0.301486	1
Inhibitory Neuron	UNC119B	AD	-0.263031	0.670382	0.697333	-0.388923	1
Inhibitory Neuron	UNG	AD	0.421574	0.549217	1	0	1
Inhibitory Neuron	USP5	AD	0.0726191	0.84271	0.867068	0.167384	1
Inhibitory Neuron	UTP20	AD	-0.292669	1.12091	0.80414	-0.247992	1
Inhibitory Neuron	VPS37B	AD	0.0862533	0.538262	1	0	1
Inhibitory Neuron	WASHC4	AD	-0.203763	0.754664	0.814544	-0.234568	1
Inhibitory Neuron	WBP11	AD	-0.110146	0.694575	0.880087	-0.150859	1
Inhibitory Neuron	WIF1	AD	-0.172343	1.35188	0.892859	-0.134688	1
Inhibitory Neuron	WNT10B	AD	0.998916	NA	0.666936	0.430356	1
Inhibitory Neuron	WNT5B	AD	0.107996	1.30602	0.931269	0.0862488	1
Inhibitory Neuron	XPOT	AD	0.185881	1.16217	0.805317	0.246472	1
Inhibitory Neuron	ZBTB39	AD	-0.178129	0.625904	0.873347	-0.159409	1
Inhibitory Neuron	ZCCHC8	AD	0.203011	0.269273	1	0	1
Inhibitory Neuron	ZFC3H1	AD	0.0114241	0.641458	1	0	1
Inhibitory Neuron	ZNF26	AD	0.0302776	0.768339	1	0	1
Inhibitory Neuron	ZNF268	AD	0.642739	2.88734	0.730241	0.344805	1
Inhibitory Neuron	ZNF384	AD	0.0559588	0.588722	0.832731	0.2112	1
Inhibitory Neuron	ZNF641	AD	-0.999	4.02093	0.675978	-0.417958	1
Inhibitory Neuron	AL442128.2	MS	0.998778	NA	1	0	1
Inhibitory Neuron	AL512506.3	MS	0.620687	NA	1	0	1
Inhibitory Neuron	ALG11	MS	0.0479059	2.22608	0.885437	0.14408	1
Inhibitory Neuron	ARGLU1	MS	-0.204106	1.37896	0.724542	-0.352396	1
Inhibitory Neuron	ATP11A	MS	-0.910413	NA	0.898152	-0.127996	1
Inhibitory Neuron	CAB39L	MS	0.999	5.83689	0.662913	0.435895	1
Inhibitory Neuron	CCDC122	MS	0.248042	0.46881	1	0	1
Inhibitory Neuron	CLYBL	MS	-0.0279384	0.4593	0.963653	-0.0455702	1
Inhibitory Neuron	CRYL1	MS	0.163003	1.16553	0.768835	0.293899	1
Inhibitory Neuron	DACH1	MS	0.0721125	0.733415	0.919695	0.100817	1
Inhibitory Neuron	DCLK1	MS	-0.412608	NA	1	0	1
Inhibitory Neuron	DGKH	MS	-0.519849	1.21212	0.764738	-0.299265	1
Inhibitory Neuron	DHRS12	MS	-0.27175	5.1271	1	0	1
Inhibitory Neuron	EBPL	MS	-0.398155	1.78804	0.815258	-0.233649	1
Inhibitory Neuron	FGF14	MS	-0.524934	NA	1	0	1
Inhibitory Neuron	FGF9	MS	0.0618774	0.720731	0.92257	0.0971971	1
Inhibitory Neuron	FLT3	MS	0.124825	0.486633	1	0	1
Inhibitory Neuron	GPR12	MS	0.0879223	1.1707	1	0	1
Inhibitory Neuron	GTF3A	MS	0.0908357	0.662568	0.795569	0.259086	1
Inhibitory Neuron	IL17D	MS	0.199895	0.762275	0.724949	0.351852	1
Inhibitory Neuron	ING1	MS	-0.218949	0.706043	0.849211	-0.190125	1
Inhibitory Neuron	KATNAL1	MS	0.900826	NA	1	0	1
Inhibitory Neuron	KLF5	MS	0.150762	0.808029	0.856355	0.181015	1
Inhibitory Neuron	LINC00393	MS	-0.420315	0.661941	0.828211	-0.216997	1
Inhibitory Neuron	LINC00539	MS	0.0080653	0.568475	0.964949	0.0439444	1
Inhibitory Neuron	LNX2	MS	0.169227	0.551714	0.675944	0.418004	1
Inhibitory Neuron	MCF2L	MS	0.998635	NA	1	0	1
Inhibitory Neuron	MICU2	MS	-0.845118	2.01449	0.653585	-0.448787	1
Inhibitory Neuron	MPHOSPH8	MS	-0.601118	1.1283	0.791224	-0.264721	1
Inhibitory Neuron	MTIF3	MS	0.0944739	0.56318	0.763493	0.300897	1
Inhibitory Neuron	N4BP2L2	MS	0.413131	0.945084	0.890552	0.137606	1
Inhibitory Neuron	NAA16	MS	-0.423134	2.35741	0.797273	-0.256878	1
Inhibitory Neuron	NALCN	MS	-0.382378	5.77175	0.737874	-0.33467	1
Inhibitory Neuron	NEK5	MS	0.804299	NA	0.642146	0.4647	1
Inhibitory Neuron	PCCA	MS	-0.209611	0.683597	0.764093	-0.30011	1
Inhibitory Neuron	PIBF1	MS	-0.376195	1.3264	0.685183	-0.405401	1
Inhibitory Neuron	PLUT	MS	0.0461118	0.488382	1	0	1
Inhibitory Neuron	PROSER1	MS	0.168247	0.59001	0.668539	0.428155	1
Inhibitory Neuron	RCBTB1	MS	-0.104151	1.91291	1	0	1
Inhibitory Neuron	RCBTB2	MS	-0.117184	1.58951	1	0	1
Inhibitory Neuron	RFXAP	MS	0.900556	4.45857	0.834836	0.208503	1
Inhibitory Neuron	RNASEH2B	MS	0.0108679	1.21814	0.961765	0.0479386	1
Inhibitory Neuron	SERTM1	MS	0.685017	2.0929	0.688381	0.401053	1
Inhibitory Neuron	SLITRK1	MS	0.303382	1.4909	1	0	1
Inhibitory Neuron	SOX1-OT	MS	-0.999	10.192	0.863996	-0.17129	1
Inhibitory Neuron	STARD13	MS	-0.188483	0.684445	0.818932	-0.228919	1
Inhibitory Neuron	TDRD3	MS	-0.999	NA	0.656439	-0.444834	1
Inhibitory Neuron	TM9SF2	MS	-0.151772	0.488102	0.662149	-0.436948	1
Inhibitory Neuron	TMEM272	MS	-0.24621	2.4656	0.658821	-0.441542	1
Inhibitory Neuron	TRPC4	MS	0.0968083	0.993351	1	0	1
Inhibitory Neuron	USP12	MS	0.0938924	0.520303	0.718474	0.360499	1
Inhibitory Neuron	USPL1	MS	0.00654896	1.66902	1	0	1
Inhibitory Neuron	WDFY2	MS	0.999	NA	1	0	1
Inhibitory Neuron	ZMYM5	MS	0.194723	0.773978	0.707999	0.374545	1
Inhibitory Neuron	ABCC4	PD	0.0548703	2.09419	1	0	1
Inhibitory Neuron	ABHD13	PD	-0.117659	1.32923	0.804445	-0.247599	1
Inhibitory Neuron	AKAP11	PD	0.699225	8.94593	0.871935	0.161201	1
Inhibitory Neuron	AL356515.1	PD	0.468733	2.72855	0.807265	0.243955	1
Inhibitory Neuron	AL356740.1	PD	0.999	7.193	0.665561	0.432248	1
Inhibitory Neuron	AL359513.1	PD	-0.999	NA	0.641433	-0.465696	1
Inhibitory Neuron	AL450423.1	PD	-0.999	4.1177	0.650135	-0.453574	1
Inhibitory Neuron	C1QTNF9B	PD	-0.0894976	0.832572	1	0	1
Inhibitory Neuron	CAB39L	PD	0.232142	0.730627	0.718968	0.359838	1
Inhibitory Neuron	CCDC122	PD	0.962852	NA	1	0	1
Inhibitory Neuron	CDK8	PD	0.964062	3.89808	0.671349	0.424297	1
Inhibitory Neuron	CENPJ	PD	0.0939397	0.768616	1	0	1
Inhibitory Neuron	CLYBL	PD	0.0394334	0.658758	1	0	1
Inhibitory Neuron	COG6	PD	-0.309828	1.20124	0.701618	-0.383138	1
Inhibitory Neuron	CRYL1	PD	0.970909	1.53201	1	0	1
Inhibitory Neuron	DCLK1	PD	-0.997846	4.32636	0.7083	-0.37414	1
Inhibitory Neuron	DCUN1D2	PD	-0.118643	NA	0.877	-0.154774	1
Inhibitory Neuron	ENOX1	PD	-0.313404	1.58929	1	0	1
Inhibitory Neuron	ESD	PD	-0.197556	9.017	0.912074	-0.110423	1
Inhibitory Neuron	EXOSC8	PD	0.139654	1.96383	0.834902	0.208419	1
Inhibitory Neuron	FGF9	PD	-0.42792	1.37991	0.640448	-0.467072	1
Inhibitory Neuron	FLT3	PD	-0.0290245	0.870443	0.896939	-0.12953	1
Inhibitory Neuron	GPR12	PD	-0.00694488	2.39607	1	0	1
Inhibitory Neuron	IL17D	PD	0.041391	1.31881	0.95777	0.0529518	1
Inhibitory Neuron	KDELC1	PD	-0.658686	2.21753	0.703479	-0.380629	1
Inhibitory Neuron	LINC00407	PD	0.875175	NA	1	0	1
Inhibitory Neuron	LINC00457	PD	-0.357036	3.3228	1	0	1
Inhibitory Neuron	LINC00539	PD	0.19485	1.17079	0.82082	0.22649	1
Inhibitory Neuron	LINC02340	PD	-0.430937	1.24494	0.75127	-0.316965	1
Inhibitory Neuron	MED4	PD	0.388643	1.59607	0.785813	0.271752	1
Inhibitory Neuron	MICU2	PD	0.63009	8.01232	0.883892	0.146037	1
Inhibitory Neuron	MTMR6	PD	-0.92315	2.5679	0.663824	-0.43464	1
Inhibitory Neuron	NHLRC3	PD	0.4846	2.06724	0.828045	0.21721	1
Inhibitory Neuron	NUFIP1	PD	-0.999	NA	0.661104	-0.43839	1
Inhibitory Neuron	PROSER1	PD	0.110695	1.13405	1	0	1
Inhibitory Neuron	RFC3	PD	-0.74239	NA	0.789424	-0.267059	1
Inhibitory Neuron	RFXAP	PD	0.5278	3.14148	0.834262	0.209239	1
Inhibitory Neuron	RNASEH2B	PD	-0.998685	NA	1	0	1
Inhibitory Neuron	RNF6	PD	0.450965	3.65193	0.784376	0.273621	1
Inhibitory Neuron	SERP2	PD	0.998891	NA	0.698999	0.386672	1
Inhibitory Neuron	SERTM1	PD	0.999	3.26787	0.681393	0.410563	1
Inhibitory Neuron	SGCG	PD	0.827988	NA	1	0	1
Inhibitory Neuron	SLC25A30	PD	0.225575	1.34258	1	0	1
Inhibitory Neuron	SLC7A1	PD	0.433005	1.38488	0.74698	0.322624	1
Inhibitory Neuron	SOX1-OT	PD	-0.998868	NA	0.836824	-0.205957	1
Inhibitory Neuron	SUCLA2	PD	-0.728076	3.28175	0.733356	-0.340664	1
Inhibitory Neuron	SUPT20H	PD	0.476972	1.09005	0.662117	0.436993	1
Inhibitory Neuron	TEX30	PD	0.999	NA	0.655422	0.446243	1
Inhibitory Neuron	TM9SF2	PD	-0.131657	0.572624	0.737651	-0.334966	1
Inhibitory Neuron	TNFSF13B	PD	0.366954	3.10606	0.841252	0.200293	1
Inhibitory Neuron	UBAC2	PD	-0.256423	1.02493	0.663623	-0.434917	1
Inhibitory Neuron	WDFY2	PD	-0.0468093	NA	0.944206	-0.0699842	1
Inhibitory Neuron	ZDHHC20	PD	-0.998894	NA	0.817938	-0.230198	1
Inhibitory Neuron	ZMYM2	PD	-0.999	NA	0.71238	-0.368662	1
Inhibitory Neuron	AL356740.1	BD	-0.548896	1.8389	0.9068	-0.117076	1
Inhibitory Neuron	AL442128.2	BD	0.208091	1.69259	0.82841	0.216741	1
Inhibitory Neuron	AL512506.3	BD	0.298711	0.94176	0.771047	0.291006	1
Inhibitory Neuron	ANKRD10	BD	0.263171	0.963729	0.785804	0.271764	1
Inhibitory Neuron	ARGLU1	BD	-0.821512	1.63664	0.686012	-0.404273	1
Inhibitory Neuron	ARHGEF7	BD	0.270183	0.980852	0.787021	0.27018	1
Inhibitory Neuron	ATP11A	BD	-0.276247	1.18995	1	0	1
Inhibitory Neuron	BIVM-ERCC5	BD	-0.115891	0.936465	1	0	1
Inhibitory Neuron	CARS2	BD	0.0517192	1.16136	0.900336	0.125237	1
Inhibitory Neuron	CCDC122	BD	-0.386414	0.853145	0.858392	-0.178421	1
Inhibitory Neuron	CUL4A	BD	0.289716	0.684976	0.772659	0.288899	1
Inhibitory Neuron	DIAPH3	BD	0.936202	NA	0.954846	0.0566226	1
Inhibitory Neuron	DLEU7	BD	-0.940084	NA	0.651796	-0.451269	1
Inhibitory Neuron	EFNB2	BD	0.22158	1.16893	0.781983	0.276735	1
Inhibitory Neuron	F10	BD	0.998875	NA	1	0	1
Inhibitory Neuron	F7	BD	0.0213711	0.70189	1	0	1
Inhibitory Neuron	FGF14	BD	-0.0488323	0.640118	1	0	1
Inhibitory Neuron	GAS6	BD	-0.164943	1.25323	1	0	1
Inhibitory Neuron	ING1	BD	0.0254138	1.42732	1	0	1
Inhibitory Neuron	IRS2	BD	-0.544219	1.88005	1	0	1
Inhibitory Neuron	KATNAL1	BD	0.116227	0.402466	0.740705	0.330919	1
Inhibitory Neuron	KCTD12	BD	-0.29872	1.70653	1	0	1
Inhibitory Neuron	KPNA3	BD	0.134475	0.835129	0.751284	0.316947	1
Inhibitory Neuron	LINC00327	BD	0.152477	0.597185	0.920277	0.100085	1
Inhibitory Neuron	LMO7DN	BD	0.0721924	0.515909	0.841163	0.200406	1
Inhibitory Neuron	MIR4500HG	BD	0.585025	NA	0.690064	0.398768	1
Inhibitory Neuron	MYO16	BD	0.0706109	2.02355	1	0	1
Inhibitory Neuron	MZT1	BD	-0.520455	1.11743	0.688416	-0.401006	1
Inhibitory Neuron	NBEA	BD	0.79725	NA	1	0	1
Inhibitory Neuron	PDS5B	BD	-0.999	NA	0.672749	-0.422378	1
Inhibitory Neuron	PSPC1	BD	0.957412	8.54377	0.7587	0.307188	1
Inhibitory Neuron	RFC3	BD	-0.394777	1.25944	0.781309	-0.277613	1
Inhibitory Neuron	SETDB2	BD	0.241479	1.36089	0.628729	0.483516	1
Inhibitory Neuron	SGCG	BD	0.0205455	0.593078	0.96769	0.040506	1
Inhibitory Neuron	SLITRK5	BD	0.624699	3.16672	0.902917	0.121978	1
Inhibitory Neuron	STK24	BD	0.315913	0.768396	0.635728	0.473679	1
Inhibitory Neuron	TDRD3	BD	-0.97581	870.684	1	0	1
Inhibitory Neuron	TM9SF2	BD	0.291006	1.07818	1	0	1
Inhibitory Neuron	TNFRSF19	BD	0.282911	0.799762	1	0	1
Inhibitory Neuron	UBL3	BD	-0.998716	NA	1	0	1
Inhibitory Neuron	ZMYM5	BD	-0.991334	5.7968	0.726125	-0.350285	1
Inhibitory Neuron	ABCC4	MD	-0.0480683	0.745654	0.880219	-0.150691	1
Inhibitory Neuron	AL355338.1	MD	-0.0982456	0.75089	0.821662	-0.225408	1
Inhibitory Neuron	AL359649.1	MD	-0.108925	0.62077	0.772756	-0.288772	1
Inhibitory Neuron	AL442128.2	MD	0.0116606	0.631172	1	0	1
Inhibitory Neuron	ALG11	MD	0.45015	1.89532	0.854392	0.183517	1
Inhibitory Neuron	ALG5	MD	-0.996929	0.202289	1	0	1
Inhibitory Neuron	ANKRD10	MD	-0.139495	0.383538	1	0	1
Inhibitory Neuron	ATP11A	MD	0.0167654	1.23074	0.886136	0.143196	1
Inhibitory Neuron	C1QTNF9B	MD	-0.110997	0.520933	0.925291	-0.0937705	1
Inhibitory Neuron	CAB39L	MD	-0.850459	NA	1	0	1
Inhibitory Neuron	CDK8	MD	-0.0209296	1.07657	0.928704	-0.089476	1
Inhibitory Neuron	COG6	MD	0.483058	0.40147	0.768459	0.294391	1
Inhibitory Neuron	CRYL1	MD	0.230687	0.873027	0.693061	0.394705	1
Inhibitory Neuron	DGKH	MD	0.089192	0.737145	0.835828	0.207232	1
Inhibitory Neuron	DHRS12	MD	-0.372684	1.83223	0.629026	-0.483099	1
Inhibitory Neuron	DIAPH3	MD	-0.735091	2.06041	0.638037	-0.470445	1
Inhibitory Neuron	DZIP1	MD	0.324256	0.89131	0.83572	0.207372	1
Inhibitory Neuron	EFNB2	MD	-0.183577	0.544244	0.640137	-0.467507	1
Inhibitory Neuron	ENOX1	MD	-0.769292	0.736039	0.886452	-0.142795	1
Inhibitory Neuron	EPSTI1	MD	-0.217327	0.845565	0.663817	-0.43465	1
Inhibitory Neuron	ESD	MD	-0.0524417	2.00752	1	0	1
Inhibitory Neuron	EXOSC8	MD	0.212868	0.72117	1	0	1
Inhibitory Neuron	F10	MD	0.204033	0.880766	0.720774	0.357425	1
Inhibitory Neuron	FAM155A	MD	0.147111	0.730854	0.853994	0.184024	1
Inhibitory Neuron	FLT3	MD	0.143444	0.948761	1	0	1
Inhibitory Neuron	GAS6	MD	0.30851	0.899886	0.71668	0.362899	1
Inhibitory Neuron	GPALPP1	MD	0.398412	2.10135	0.931575	0.0858629	1
Inhibitory Neuron	GTF2F2	MD	0.0293392	0.37394	1	0	1
Inhibitory Neuron	IRS2	MD	0.155457	0.684825	0.827335	0.21812	1
Inhibitory Neuron	ITGBL1	MD	-0.000743883	1.13898	1	0	1
Inhibitory Neuron	KBTBD7	MD	0.146175	1.1262	0.752176	0.315771	1
Inhibitory Neuron	KCTD12	MD	-0.258339	0.817528	0.688083	-0.401458	1
Inhibitory Neuron	KLHL1	MD	0.997518	NA	1	0	1
Inhibitory Neuron	LACC1	MD	-0.327254	1.0124	0.650443	-0.453147	1
Inhibitory Neuron	LINC00351	MD	0.0165273	0.788284	0.920848	0.099365	1
Inhibitory Neuron	LINC00407	MD	-0.0931924	0.433424	0.76965	-0.292832	1
Inhibitory Neuron	LINC02334	MD	0.348162	1.7386	1	0	1
Inhibitory Neuron	LINC02340	MD	0.153181	0.679796	0.883801	0.146152	1
Inhibitory Neuron	LINC02341	MD	0.548463	1.54056	1	0	1
Inhibitory Neuron	LINC02343	MD	-0.264553	1.19566	0.715864	-0.363991	1
Inhibitory Neuron	LMO7DN	MD	-0.167589	0.339701	0.789151	-0.267413	1
Inhibitory Neuron	MED4	MD	0.0764966	1.53537	1	0	1
Inhibitory Neuron	MIPEP	MD	0.294311	0.758633	0.826292	0.21946	1
Inhibitory Neuron	MTUS2	MD	-0.192636	1.61745	1	0	1
Inhibitory Neuron	MYO16	MD	-0.0923787	0.606634	0.953811	-0.0579213	1
Inhibitory Neuron	NALCN	MD	-0.0465828	3.30168	1	0	1
Inhibitory Neuron	NHLRC3	MD	-0.218871	1.0637	0.743184	-0.327639	1
Inhibitory Neuron	NUDT15	MD	0.0605036	0.800013	1	0	1
Inhibitory Neuron	PABPC3	MD	0.0866932	0.907813	0.899239	0.126622	1
Inhibitory Neuron	PCCA	MD	-0.181232	0.687671	0.901817	-0.123367	1
Inhibitory Neuron	RASA3	MD	0.0263633	0.536417	1	0	1
Inhibitory Neuron	RB1	MD	0.252954	1.20188	0.781315	0.277606	1
Inhibitory Neuron	RCBTB1	MD	0.306551	0.602589	0.713722	0.366862	1
Inhibitory Neuron	RCBTB2	MD	0.996018	NA	1	0	1
Inhibitory Neuron	RFC3	MD	-0.0371975	0.412901	0.924974	-0.0941703	1
Inhibitory Neuron	RNASEH2B	MD	0.0150348	0.657825	0.970967	0.036396	1
Inhibitory Neuron	RNF17	MD	0.146911	0.797789	0.777416	0.282688	1
Inhibitory Neuron	RUBCNL	MD	-0.183876	0.713098	0.719187	-0.359546	1
Inhibitory Neuron	SACS	MD	0.0518848	0.61911	0.847853	0.191859	1
Inhibitory Neuron	SERTM1	MD	0.564714	1.65216	1	0	1
Inhibitory Neuron	SETDB2	MD	-0.553418	2.4876	1	0	1
Inhibitory Neuron	SIAH3	MD	-0.172973	1.07486	0.892119	-0.135623	1
Inhibitory Neuron	SLC46A3	MD	-0.169131	0.9565	0.865181	-0.169782	1
Inhibitory Neuron	SOX1	MD	0.178569	0.799863	1	0	1
Inhibitory Neuron	SPRYD7	MD	-0.0430168	0.745816	0.845001	-0.195501	1
Inhibitory Neuron	SUCLA2	MD	0.262128	2.25602	0.710453	0.371247	1
Inhibitory Neuron	TBC1D4	MD	-0.310447	1.25414	0.751667	-0.316442	1
Inhibitory Neuron	TDRD3	MD	-0.915439	7.65651	0.8723	-0.160737	1
Inhibitory Neuron	TFDP1	MD	0.414363	0.550176	0.649918	0.453877	1
Inhibitory Neuron	TMCO3	MD	-0.0683041	0.356906	0.895336	-0.131556	1
Inhibitory Neuron	TMEM272	MD	-0.217827	0.963889	0.675968	-0.417971	1
Inhibitory Neuron	TNFRSF19	MD	-0.045374	0.560448	0.870325	-0.163245	1
Inhibitory Neuron	TNFSF13B	MD	-0.232123	0.772151	0.866908	-0.167587	1
Inhibitory Neuron	TRIM13	MD	-0.330324	0.423778	1	0	1
Inhibitory Neuron	UBL3	MD	-0.309634	1.51511	1	0	1
Inhibitory Neuron	UCHL3	MD	0.172431	0.397973	0.665267	0.432653	1
Inhibitory Neuron	UFM1	MD	-0.0379268	1.00811	1	0	1
Inhibitory Neuron	USP12	MD	0.147017	0.489436	0.707893	0.374687	1
Inhibitory Neuron	UTP14C	MD	-0.158702	1.21906	0.783734	-0.274456	1
Inhibitory Neuron	VWA8	MD	-0.333623	0.754971	0.725752	-0.350782	1
Inhibitory Neuron	WASF3	MD	-0.0371136	0.360295	0.957253	-0.0536015	1
Inhibitory Neuron	XPO4	MD	0.0894212	0.643626	0.858919	0.17775	1
Inhibitory Neuron	ZC3H13	MD	-0.0500957	0.517187	0.96994	-0.0376837	1
Inhibitory Neuron	ZMYM5	MD	0.0316286	0.509099	0.885816	0.143601	1
Inhibitory Neuron	AC001226.2	SZ	-0.0180367	0.448646	0.932073	-0.0852369	1
Inhibitory Neuron	ADPRHL1	SZ	-0.996856	NA	1	0	1
Inhibitory Neuron	AL138690.1	SZ	0.281233	0.93722	0.957718	0.0530172	1
Inhibitory Neuron	AL138963.1	SZ	0.0430409	0.779729	1	0	1
Inhibitory Neuron	AL139089.1	SZ	-0.337925	0.9344	0.743377	-0.327384	1
Inhibitory Neuron	AL356515.1	SZ	-0.0742827	1.57323	1	0	1
Inhibitory Neuron	AL356961.1	SZ	0.224014	0.587098	0.791751	0.264037	1
Inhibitory Neuron	AL359649.1	SZ	-0.130361	0.56065	0.745289	-0.324857	1
Inhibitory Neuron	AL450423.1	SZ	0.128764	0.531274	1	0	1
Inhibitory Neuron	AL512506.3	SZ	0.0352632	0.590668	0.906172	0.117868	1
Inhibitory Neuron	ATP8A2	SZ	-0.122099	0.852886	1	0	1
Inhibitory Neuron	B3GLCT	SZ	-0.240043	1.08163	0.671913	-0.423524	1
Inhibitory Neuron	CARS2	SZ	-0.0740777	0.450357	1	0	1
Inhibitory Neuron	CDADC1	SZ	-0.102164	0.726498	1	0	1
Inhibitory Neuron	CENPJ	SZ	0.136502	0.315909	0.715275	0.364781	1
Inhibitory Neuron	CLYBL	SZ	-0.178387	0.45792	0.779585	-0.27986	1
Inhibitory Neuron	CNMD	SZ	-0.0431022	5.2303	0.937377	-0.0785671	1
Inhibitory Neuron	COG3	SZ	-0.272217	2.02513	0.733986	-0.339829	1
Inhibitory Neuron	COG6	SZ	-0.15355	0.471548	0.716706	-0.362864	1
Inhibitory Neuron	CRYL1	SZ	0.618667	1.84978	1	0	1
Inhibitory Neuron	CUL4A	SZ	0.160715	0.551892	0.813212	0.236285	1
Inhibitory Neuron	DCLK1	SZ	0.62481	1.71609	0.642505	0.464199	1
Inhibitory Neuron	DCUN1D2	SZ	-0.998784	0.715025	1	0	1
Inhibitory Neuron	DHRS12	SZ	-0.203008	1.3114	0.716561	-0.363058	1
Inhibitory Neuron	DIAPH3	SZ	-0.987214	NA	0.759879	-0.305639	1
Inhibitory Neuron	DOCK9	SZ	-0.222947	0.75712	0.782198	-0.276455	1
Inhibitory Neuron	ENOX1	SZ	0.0465945	0.49493	0.869102	0.164799	1
Inhibitory Neuron	F10	SZ	0.0745369	1.44972	1	0	1
Inhibitory Neuron	F7	SZ	-0.857549	0.603702	0.677106	-0.416415	1
Inhibitory Neuron	FAM216B	SZ	0.0536417	0.313184	0.927218	0.0913459	1
Inhibitory Neuron	FLT3	SZ	0.391591	0.449482	0.653526	0.448869	1
Inhibitory Neuron	FNDC3A	SZ	-0.451655	0.884421	1	0	1
Inhibitory Neuron	FRY	SZ	0.359999	0.813397	0.733462	0.340524	1
Inhibitory Neuron	GPALPP1	SZ	-0.493166	5.09269	1	0	1
Inhibitory Neuron	GTF2F2	SZ	0.446508	0.984461	0.671231	0.42446	1
Inhibitory Neuron	IPO5	SZ	-0.124628	0.635297	1	0	1
Inhibitory Neuron	KATNAL1	SZ	0.0628145	0.520044	0.901662	0.123561	1
Inhibitory Neuron	KCTD12	SZ	-0.110485	0.723657	0.788735	-0.267954	1
Inhibitory Neuron	KDELC1	SZ	0.195415	1.49957	0.767012	0.296285	1
Inhibitory Neuron	KLF12	SZ	-0.90648	NA	1	0	1
Inhibitory Neuron	KLHL1	SZ	0.599915	0.792143	1	0	1
Inhibitory Neuron	KPNA3	SZ	0.184639	0.720717	0.834514	0.208915	1
Inhibitory Neuron	LINC00393	SZ	-0.160307	0.551716	0.823423	-0.223145	1
Inhibitory Neuron	LINC00407	SZ	0.247243	0.608108	0.803831	0.248392	1
Inhibitory Neuron	LINC00457	SZ	-0.0570773	0.640294	1	0	1
Inhibitory Neuron	LINC00539	SZ	-0.117279	0.841083	0.82712	-0.218396	1
Inhibitory Neuron	LINC00621	SZ	-0.267025	0.827461	0.801329	-0.251628	1
Inhibitory Neuron	LINC02334	SZ	0.097013	1.05278	0.786251	0.271182	1
Inhibitory Neuron	LINC02335	SZ	-0.0894049	1.19037	1	0	1
Inhibitory Neuron	LINC02340	SZ	-0.218334	0.479121	0.653471	-0.448945	1
Inhibitory Neuron	LMO7	SZ	-0.11258	0.717354	0.801794	-0.251025	1
Inhibitory Neuron	LMO7DN	SZ	0.314541	0.531676	0.786223	0.271218	1
Inhibitory Neuron	LRCH1	SZ	0.298759	0.788709	1	0	1
Inhibitory Neuron	MTMR6	SZ	-0.118646	0.855428	0.795182	-0.259587	1
Inhibitory Neuron	MTRF1	SZ	-0.0100557	0.409301	0.97996	-0.0251186	1
Inhibitory Neuron	MZT1	SZ	-0.0913108	0.927583	0.970708	-0.0367201	1
Inhibitory Neuron	N4BP2L1	SZ	0.0919782	0.747953	1	0	1
Inhibitory Neuron	N4BP2L2	SZ	0.0280317	0.705066	1	0	1
Inhibitory Neuron	NALCN	SZ	-0.0526913	1.00897	1	0	1
Inhibitory Neuron	NBEA	SZ	0.16147	0.559703	0.76547	0.298306	1
Inhibitory Neuron	NHLRC3	SZ	0.730936	NA	1	0	1
Inhibitory Neuron	NUDT15	SZ	0.37934	2.81636	0.882819	0.147396	1
Inhibitory Neuron	PAN3	SZ	0.214067	0.805506	1	0	1
Inhibitory Neuron	PCDH17	SZ	-0.00936346	1.42136	1	0	1
Inhibitory Neuron	PCDH8	SZ	0.257915	6.66294	0.89929	0.126558	1
Inhibitory Neuron	PHF11	SZ	-0.0422526	0.943399	1	0	1
Inhibitory Neuron	PIBF1	SZ	-0.164216	0.743665	0.753885	-0.31352	1
Inhibitory Neuron	RCBTB2	SZ	0.998741	NA	1	0	1
Inhibitory Neuron	RFXAP	SZ	0.141382	1.81712	0.768011	0.294977	1
Inhibitory Neuron	RNF6	SZ	0.170931	0.544226	1	0	1
Inhibitory Neuron	SACS	SZ	-0.0317757	0.550758	1	0	1
Inhibitory Neuron	SERTM1	SZ	0.00533474	1.64497	1	0	1
Inhibitory Neuron	SETDB2	SZ	-0.0499969	1.00379	1	0	1
Inhibitory Neuron	SGCG	SZ	0.0713877	0.636943	1	0	1
Inhibitory Neuron	SKA3	SZ	-0.240774	0.843928	0.637279	-0.471506	1
Inhibitory Neuron	SLC46A3	SZ	0.195714	0.721703	0.79487	0.259991	1
Inhibitory Neuron	SLC7A1	SZ	-0.0618036	0.763135	0.848821	-0.190623	1
Inhibitory Neuron	SOX1	SZ	-0.250284	0.763572	0.743851	-0.326757	1
Inhibitory Neuron	SUCLA2	SZ	0.112964	2.25276	1	0	1
Inhibitory Neuron	TBC1D4	SZ	0.468504	2.05435	0.779964	0.279365	1
Inhibitory Neuron	TDRD3	SZ	0.997563	NA	0.846726	0.193297	1
Inhibitory Neuron	TEX26	SZ	-0.257863	2.11743	0.801141	-0.251871	1
Inhibitory Neuron	TFDP1	SZ	0.997796	NA	0.753666	0.31381	1
Inhibitory Neuron	TMCO3	SZ	-0.111974	0.323168	0.809678	-0.240842	1
Inhibitory Neuron	TMEM272	SZ	0.097293	0.526397	0.760669	0.304602	1
Inhibitory Neuron	TNFRSF19	SZ	0.155179	0.572617	1	0	1
Inhibitory Neuron	TRPC4	SZ	-0.565968	1.71797	0.678114	-0.415038	1
Inhibitory Neuron	UBAC2	SZ	-0.0438941	0.501201	0.931344	-0.0861537	1
Inhibitory Neuron	UBL3	SZ	-0.0815373	0.935523	1	0	1
Inhibitory Neuron	UTP14C	SZ	-0.143074	0.604519	0.74678	-0.322888	1
Inhibitory Neuron	WASF3	SZ	0.147146	0.541582	0.786586	0.270747	1
Inhibitory Neuron	WBP4	SZ	0.0872547	0.489599	0.807527	0.243618	1
Inhibitory Neuron	XPO4	SZ	0.364561	1.1346	1	0	1
Inhibitory Neuron	ZMYM2	SZ	0.0824685	5.24502	1	0	1
Inhibitory Neuron	AC001226.2	AD	-0.330222	0.648554	0.66503	-0.432979	1
Inhibitory Neuron	AKAP11	AD	0.00751448	0.518681	1	0	1
Inhibitory Neuron	AL138963.1	AD	0.12991	1.93989	0.921938	0.0979925	1
Inhibitory Neuron	AL139089.1	AD	0.450051	1.96268	0.637433	0.47129	1
Inhibitory Neuron	AL359513.1	AD	0.998894	NA	1	0	1
Inhibitory Neuron	AL359706.1	AD	-0.204592	1.0824	0.767177	-0.296069	1
Inhibitory Neuron	AL442128.2	AD	-0.19764	0.78008	0.765635	-0.29809	1
Inhibitory Neuron	AL450423.1	AD	0.449492	NA	1	0	1
Inhibitory Neuron	ALG11	AD	0.353702	2.41761	1	0	1
Inhibitory Neuron	ALG5	AD	-0.0222233	1.13957	0.980034	-0.0250261	1
Inhibitory Neuron	ATP7B	AD	0.451069	1.83847	0.758058	0.308032	1
Inhibitory Neuron	ATP8A2	AD	0.031009	0.524767	0.899666	0.126083	1
Inhibitory Neuron	B3GLCT	AD	-0.351363	0.880844	0.932542	-0.0846473	1
Inhibitory Neuron	BIVM-ERCC5	AD	-0.130631	0.572276	1	0	1
Inhibitory Neuron	C1QTNF9B	AD	-0.24589	0.641229	0.866389	-0.168247	1
Inhibitory Neuron	CAB39L	AD	0.0365817	1.00479	1	0	1
Inhibitory Neuron	CCDC122	AD	-0.886387	NA	0.757781	-0.308396	1
Inhibitory Neuron	CCDC168	AD	-0.951646	0.609431	1	0	1
Inhibitory Neuron	CCNA1	AD	0.616727	2.02506	0.708612	0.373721	1
Inhibitory Neuron	CDC16	AD	0.993131	NA	1	0	1
Inhibitory Neuron	CHAMP1	AD	-0.118482	1.47203	0.814326	-0.234849	1
Inhibitory Neuron	CKAP2	AD	0.998636	0.527704	1	0	1
Inhibitory Neuron	CNMD	AD	0.999	4.00615	0.652092	0.450858	1
Inhibitory Neuron	COG6	AD	-0.824171	1.1549	1	0	1
Inhibitory Neuron	CUL4A	AD	-0.10314	0.590027	0.725274	-0.351419	1
Inhibitory Neuron	DACH1	AD	0.0562232	0.973134	0.941774	0.0730404	1
Inhibitory Neuron	DCUN1D2	AD	0.73925	2.85691	0.707533	0.375171	1
Inhibitory Neuron	DHRS12	AD	-0.410451	3.69708	0.660682	-0.438972	1
Inhibitory Neuron	DIAPH3	AD	0.947924	NA	1	0	1
Inhibitory Neuron	DIS3	AD	0.392634	2.59664	1	0	1
Inhibitory Neuron	DLEU7	AD	0.161853	0.568384	0.838279	0.204096	1
Inhibitory Neuron	EBPL	AD	0.311631	0.833111	0.671451	0.424158	1
Inhibitory Neuron	EXOSC8	AD	0.07304	2.55903	0.951098	0.061328	1
Inhibitory Neuron	FAM155A	AD	-0.338168	0.819029	1	0	1
Inhibitory Neuron	FAM216B	AD	0.351763	1.35026	0.639193	0.468828	1
Inhibitory Neuron	FARP1	AD	-0.118781	0.65329	1	0	1
Inhibitory Neuron	FBXL3	AD	0.694059	0.854761	0.765267	0.298571	1
Inhibitory Neuron	FGF9	AD	0.195854	0.93581	0.758867	0.306969	1
Inhibitory Neuron	GAS6	AD	0.27393	1.17331	1	0	1
Inhibitory Neuron	GPALPP1	AD	-0.329802	2.22973	0.84636	-0.193764	1
Inhibitory Neuron	GPC6	AD	0.144425	0.621198	0.71432	0.36606	1
Inhibitory Neuron	GPR12	AD	-0.237217	0.954144	0.798634	-0.255116	1
Inhibitory Neuron	GPR180	AD	0.0533194	0.980412	0.673533	0.421305	1
Inhibitory Neuron	GTF3A	AD	0.163091	0.926428	0.830345	0.214259	1
Inhibitory Neuron	HMGB1	AD	0.0010239	0.56491	0.98248	0.0219603	1
Inhibitory Neuron	HS6ST3	AD	0.000458691	0.465101	1	0	1
Inhibitory Neuron	IL17D	AD	-0.257174	0.735988	0.673895	-0.420809	1
Inhibitory Neuron	INTS6	AD	-0.827493	2.58839	0.638572	-0.469697	1
Inhibitory Neuron	IRS2	AD	0.171027	1.00803	0.95967	0.0505673	1
Inhibitory Neuron	KBTBD6	AD	-0.345079	0.931248	0.691015	-0.397478	1
Inhibitory Neuron	KCTD12	AD	-0.300165	1.5444	0.752384	-0.315497	1
Inhibitory Neuron	KDELC1	AD	-0.15371	0.617476	0.671707	-0.423806	1
Inhibitory Neuron	LACC1	AD	-0.999	NA	0.751308	-0.316915	1
Inhibitory Neuron	LIG4	AD	0.115774	0.575411	0.819981	0.227569	1
Inhibitory Neuron	LINC00351	AD	-0.354911	2.40501	0.780248	-0.278996	1
Inhibitory Neuron	LINC00457	AD	0.50206	0.549542	1	0	1
Inhibitory Neuron	LINC00539	AD	-0.332731	1.20067	1	0	1
Inhibitory Neuron	LINC00571	AD	0.149283	0.934523	0.863227	0.172268	1
Inhibitory Neuron	LINC02334	AD	-0.194628	1.18042	0.923479	-0.0960523	1
Inhibitory Neuron	LINC02335	AD	-0.0752639	1.09938	0.823322	-0.223274	1
Inhibitory Neuron	LINC02340	AD	0.313965	0.952967	0.666695	0.430688	1
Inhibitory Neuron	LINC02341	AD	0.475431	1.55418	0.796557	0.257805	1
Inhibitory Neuron	LINC02343	AD	0.0996874	0.733256	0.805043	0.246826	1
Inhibitory Neuron	LRCH1	AD	-0.159659	0.669781	0.737533	-0.335122	1
Inhibitory Neuron	MED4	AD	0.156107	NA	0.894294	0.132872	1
Inhibitory Neuron	MIPEP	AD	-0.112151	0.730455	0.855473	-0.182139	1
Inhibitory Neuron	MIR4500HG	AD	-0.0042873	2.24639	0.971185	-0.0361215	1
Inhibitory Neuron	MTRF1	AD	-0.00168047	0.556825	0.980127	-0.0249098	1
Inhibitory Neuron	N4BP2L2	AD	-0.135878	1.08936	1	0	1
Inhibitory Neuron	NAA16	AD	-0.150345	0.517872	0.660104	-0.43977	1
Inhibitory Neuron	NALCN	AD	0.286199	1.14566	0.647011	0.457918	1
Inhibitory Neuron	NHLRC3	AD	-0.450686	2.0807	0.630802	-0.480599	1
Inhibitory Neuron	NUP58	AD	-0.0991067	0.385616	1	0	1
Inhibitory Neuron	PAN3	AD	0.468761	1.39866	1	0	1
Inhibitory Neuron	PCCA	AD	-0.514353	1.31036	0.759434	-0.306224	1
Inhibitory Neuron	PIBF1	AD	0.274031	2.98209	1	0	1
Inhibitory Neuron	POLR1D	AD	-0.365959	0.921926	0.644744	-0.461076	1
Inhibitory Neuron	PROSER1	AD	-0.0451364	1.21331	1	0	1
Inhibitory Neuron	RBM26	AD	0.140878	0.586047	0.687319	0.402496	1
Inhibitory Neuron	RNASEH2B	AD	0.258591	0.390887	0.637322	0.471446	1
Inhibitory Neuron	RNF17	AD	-0.0986776	0.371349	0.933276	-0.0837242	1
Inhibitory Neuron	RNF219	AD	0.0455771	1.80725	0.950608	0.0619434	1
Inhibitory Neuron	RNF6	AD	-0.129078	0.508211	0.699768	-0.385633	1
Inhibitory Neuron	RXFP2	AD	0.127924	1.32037	1	0	1
Inhibitory Neuron	SETDB2	AD	-0.193382	0.786146	1	0	1
Inhibitory Neuron	SIAH3	AD	0.306678	0.86293	0.850578	0.188381	1
Inhibitory Neuron	STK24	AD	0.241997	1.17479	0.874692	0.157701	1
Inhibitory Neuron	SUGT1	AD	-0.32953	3.30374	0.72641	-0.349905	1
Inhibitory Neuron	TDRD3	AD	0.999	NA	0.871634	0.161584	1
Inhibitory Neuron	TFDP1	AD	-0.191973	0.739742	0.719967	-0.358502	1
Inhibitory Neuron	THSD1	AD	-0.976251	3.54127	0.634838	-0.474928	1
Inhibitory Neuron	TMCO3	AD	0.171148	0.477016	0.752698	0.315084	1
Inhibitory Neuron	TNFRSF19	AD	-0.0660525	0.621701	0.640048	-0.467631	1
Inhibitory Neuron	UBAC2	AD	0.293326	1.23845	0.762112	0.302708	1
Inhibitory Neuron	UBL3	AD	-0.0360942	0.882993	0.892277	-0.135423	1
Inhibitory Neuron	UFM1	AD	0.12225	2.21375	1	0	1
Inhibitory Neuron	USP12	AD	0.203037	0.992913	1	0	1
Inhibitory Neuron	USPL1	AD	0.0155869	0.749976	0.981709	0.0229264	1
Inhibitory Neuron	UTP14C	AD	-0.534541	1.79567	0.665403	-0.432466	1
Inhibitory Neuron	VPS36	AD	0.999	5.80587	0.734972	0.338519	1
Inhibitory Neuron	AC005993.1	MS	-0.369618	1.0434	1	0	1
Inhibitory Neuron	AC007686.2	MS	-0.225297	NA	1	0	1
Inhibitory Neuron	AL117190.1	MS	0.152463	0.711088	0.918704	0.102067	1
Inhibitory Neuron	AL132780.3	MS	0.138072	NA	0.907258	0.116497	1
Inhibitory Neuron	AL160313.1	MS	-0.100778	0.875925	0.899901	-0.125787	1
Inhibitory Neuron	AL162171.1	MS	0.566661	1.98558	1	0	1
Inhibitory Neuron	AL355076.2	MS	-0.389043	0.828296	0.678803	-0.414097	1
Inhibitory Neuron	AL359317.2	MS	-0.118923	0.292583	0.687859	-0.401762	1
Inhibitory Neuron	AL391261.2	MS	-0.940502	NA	1	0	1
Inhibitory Neuron	AL590079.1	MS	0.114503	0.718665	1	0	1
Inhibitory Neuron	ALKBH1	MS	-0.999	NA	0.636321	-0.472849	1
Inhibitory Neuron	AREL1	MS	0.0133163	0.605067	1	0	1
Inhibitory Neuron	ASPG	MS	-0.0994151	0.651572	0.922164	-0.0977082	1
Inhibitory Neuron	ATL1	MS	0.489866	1.66926	0.644371	0.461596	1
Inhibitory Neuron	BAZ1A	MS	0.0422356	2.53863	1	0	1
Inhibitory Neuron	BCL2L2-PABPN1	MS	-0.034874	7.20877	0.960604	-0.0493951	1
Inhibitory Neuron	BEGAIN	MS	0.34899	0.599112	0.689961	0.398909	1
Inhibitory Neuron	C14orf132	MS	-0.424606	0.994396	0.861742	-0.174158	1
Inhibitory Neuron	C14orf178	MS	-0.29487	2.22754	0.812826	-0.236782	1
Inhibitory Neuron	CCDC177	MS	-0.0084736	0.397998	1	0	1
Inhibitory Neuron	CCDC196	MS	-0.327518	8.31323	1	0	1
Inhibitory Neuron	CCDC88C	MS	0.94288	2.69889	0.651462	0.451731	1
Inhibitory Neuron	CCNK	MS	-0.108446	1.27377	0.815234	-0.233679	1
Inhibitory Neuron	CDCA4	MS	0.0601993	2.75396	1	0	1
Inhibitory Neuron	CDKL1	MS	-0.716272	1.72154	0.650271	-0.453385	1
Inhibitory Neuron	CDKN3	MS	-0.839903	NA	1	0	1
Inhibitory Neuron	CEP170B	MS	0.8866	NA	1	0	1
Inhibitory Neuron	CGRRF1	MS	-0.75149	NA	0.842831	-0.198274	1
Inhibitory Neuron	CLBA1	MS	0.124865	2.82075	1	0	1
Inhibitory Neuron	COCH	MS	0.411605	1.57093	0.790637	0.265484	1
Inhibitory Neuron	CYP46A1	MS	0.0119085	0.651183	0.964329	0.0447217	1
Inhibitory Neuron	DHRS4L2	MS	-0.999	7.92193	0.652472	-0.450331	1
Inhibitory Neuron	DMAC2L	MS	0.130079	0.48532	1	0	1
Inhibitory Neuron	DYNC1H1	MS	-0.99574	NA	1	0	1
Inhibitory Neuron	EGLN3	MS	-0.317792	0.746592	0.756273	-0.310379	1
Inhibitory Neuron	EIF2B2	MS	0.176917	0.734001	0.685252	0.405306	1
Inhibitory Neuron	EML1	MS	0.998894	3.89991	1	0	1
Inhibitory Neuron	EXD2	MS	0.0111176	0.380396	0.955713	0.0555342	1
Inhibitory Neuron	FBXO33	MS	0.220805	1.08653	0.955352	0.0559868	1
Inhibitory Neuron	FKBP3	MS	0.265117	NA	1	0	1
Inhibitory Neuron	GEMIN2	MS	0.0243978	NA	0.954241	0.057382	1
Inhibitory Neuron	GNG2	MS	-0.217817	0.58186	0.667168	-0.430038	1
Inhibitory Neuron	GON7	MS	-0.197028	0.722481	0.764718	-0.299291	1
Inhibitory Neuron	GPR132	MS	0.364417	1.83897	0.840173	0.201672	1
Inhibitory Neuron	GTF2A1	MS	-0.952658	NA	0.777351	-0.282773	1
Inhibitory Neuron	HHIPL1	MS	0.59517	1.54615	1	0	1
Inhibitory Neuron	JAG2	MS	0.77021	1.44522	1	0	1
Inhibitory Neuron	LINC02299	MS	-0.539989	1.85699	0.664172	-0.43416	1
Inhibitory Neuron	LINC02320	MS	-0.12717	0.849507	0.878911	-0.15235	1
Inhibitory Neuron	MAP3K9	MS	0.338292	0.541915	0.933921	0.0829126	1
Inhibitory Neuron	MARK3	MS	0.0995204	0.250131	1	0	1
Inhibitory Neuron	MDGA2	MS	0.458915	8.45284	0.688245	0.401238	1
Inhibitory Neuron	MEG9	MS	-0.0434939	0.840073	1	0	1
Inhibitory Neuron	MIA2	MS	0.186362	0.796206	1	0	1
Inhibitory Neuron	MLH3	MS	0.125574	0.626766	0.840714	0.20098	1
Inhibitory Neuron	MTHFD1	MS	-0.217886	0.926701	0.91997	-0.100471	1
Inhibitory Neuron	NYNRIN	MS	0.999	5.04729	0.709362	0.372713	1
Inhibitory Neuron	PABPN1	MS	-0.194492	9.28585	0.972281	-0.034747	1
Inhibitory Neuron	PAPOLA	MS	-0.490881	5.87346	1	0	1
Inhibitory Neuron	PNN	MS	0.0108429	0.688903	1	0	1
Inhibitory Neuron	PPP1R13B	MS	-0.0571389	0.527331	1	0	1
Inhibitory Neuron	PPP1R36	MS	0.0940532	0.852994	0.814686	0.234384	1
Inhibitory Neuron	PPP2R5C	MS	0.233078	1.18394	1	0	1
Inhibitory Neuron	PRKD1	MS	-0.350176	1.75509	0.857948	-0.178987	1
Inhibitory Neuron	PROX2	MS	0.0196825	0.688353	1	0	1
Inhibitory Neuron	PSMC1	MS	-0.801151	6.55356	0.681834	-0.409962	1
Inhibitory Neuron	PYGL	MS	0.0678215	0.59711	1	0	1
Inhibitory Neuron	RAB15	MS	0.116968	0.723452	0.876709	0.155142	1
Inhibitory Neuron	RABGGTA	MS	-0.0335611	NA	0.934358	-0.0823637	1
Inhibitory Neuron	RBM23	MS	0.999	10.2759	0.871384	0.161901	1
Inhibitory Neuron	RTL1	MS	-0.166208	0.512446	0.840992	-0.200624	1
Inhibitory Neuron	SAV1	MS	-0.999	NA	0.647942	-0.456623	1
Inhibitory Neuron	SFTA3	MS	0.959218	NA	0.763445	0.30096	1
Inhibitory Neuron	SLC10A1	MS	-0.0834651	0.903779	1	0	1
Inhibitory Neuron	SLC22A17	MS	-0.997348	5.00516	0.696523	-0.390018	1
Inhibitory Neuron	SLC24A4	MS	0.0269595	0.660395	0.898553	0.127489	1
Inhibitory Neuron	SLC39A9	MS	0.0127111	0.319038	1	0	1
Inhibitory Neuron	SLC8A3	MS	0.448804	1.15381	0.7622	0.302593	1
Inhibitory Neuron	SOCS4	MS	-0.85838	NA	1	0	1
Inhibitory Neuron	SPATA7	MS	0.32105	0.908723	0.945465	0.0684027	1
Inhibitory Neuron	SPTB	MS	0.893239	3.52667	0.704163	0.379707	1
Inhibitory Neuron	SRSF5	MS	0.12174	0.330943	1	0	1
Inhibitory Neuron	SUSD6	MS	-0.69382	2.09797	1	0	1
Inhibitory Neuron	SYNJ2BP-COX16	MS	-0.216092	1.11713	1	0	1
Inhibitory Neuron	TGFB3	MS	-0.109271	0.469806	1	0	1
Inhibitory Neuron	TINF2	MS	-0.999	4.8438	0.697337	-0.388917	1
Inhibitory Neuron	TMEM121	MS	-0.142241	NA	1	0	1
Inhibitory Neuron	TMEM179	MS	-0.435884	NA	0.951036	-0.0614062	1
Inhibitory Neuron	TRAPPC6B	MS	-0.573309	1.42998	0.644473	-0.461454	1
Inhibitory Neuron	TRIM9	MS	0.193415	0.439339	0.663049	0.435708	1
Inhibitory Neuron	TTC9	MS	-0.0779571	0.616235	1	0	1
Inhibitory Neuron	VCPKMT	MS	-0.110251	1.00933	0.911003	-0.111774	1
Inhibitory Neuron	VRK1	MS	-0.998773	NA	1	0	1
Inhibitory Neuron	WARS	MS	-0.998115	NA	1	0	1
Inhibitory Neuron	WDHD1	MS	-0.250876	NA	1	0	1
Inhibitory Neuron	WDR20	MS	-3.23996e-05	0.361755	1	0	1
Inhibitory Neuron	WDR25	MS	0.08037	0.489326	0.777722	0.282289	1
Inhibitory Neuron	AC008050.1	PD	0.298463	1.86346	1	0	1
Inhibitory Neuron	ACTR10	PD	0.998704	NA	1	0	1
Inhibitory Neuron	AL121790.1	PD	0.00461332	0.576691	1	0	1
Inhibitory Neuron	AL352984.1	PD	-0.396577	1.04117	0.661259	-0.438176	1
Inhibitory Neuron	AL359317.1	PD	-0.0132331	NA	0.95479	-0.056693	1
Inhibitory Neuron	AL359317.2	PD	0.131527	0.819883	0.7511	0.317189	1
Inhibitory Neuron	AL390816.2	PD	0.180259	1.84028	1	0	1
Inhibitory Neuron	ARHGEF40	PD	-0.37289	2.50767	0.720291	-0.35807	1
Inhibitory Neuron	ATG14	PD	-0.0831314	0.483818	1	0	1
Inhibitory Neuron	ATG2B	PD	-0.296997	2.08838	1	0	1
Inhibitory Neuron	BBOF1	PD	-0.272928	1.37188	0.7715	-0.290413	1
Inhibitory Neuron	BCL11B	PD	-0.999	8.23666	0.703842	-0.38014	1
Inhibitory Neuron	CCDC85C	PD	0.135585	0.701335	1	0	1
Inhibitory Neuron	CDCA4	PD	0.186841	1.48544	1	0	1
Inhibitory Neuron	CEP170B	PD	-0.195125	1.19256	0.78371	-0.274488	1
Inhibitory Neuron	CHURC1-FNTB	PD	0.97814	22.8028	0.644889	0.460874	1
Inhibitory Neuron	COQ6	PD	0.137071	1.8278	0.914746	0.107054	1
Inhibitory Neuron	DLST	PD	0.164154	0.797369	0.790463	0.26571	1
Inhibitory Neuron	EFCAB11	PD	-0.956262	8.09344	0.657939	-0.442761	1
Inhibitory Neuron	EML1	PD	0.998862	2.87095	0.77817	0.281705	1
Inhibitory Neuron	EXD2	PD	0.142361	1.2149	0.800367	0.252872	1
Inhibitory Neuron	FCF1	PD	0.0219919	1.50502	1	0	1
Inhibitory Neuron	FKBP3	PD	-0.588491	4.12416	0.78893	-0.2677	1
Inhibitory Neuron	GALC	PD	0.998601	NA	1	0	1
Inhibitory Neuron	GALNT16	PD	-0.626075	NA	1	0	1
Inhibitory Neuron	GPR132	PD	0.117116	1.82418	1	0	1
Inhibitory Neuron	HECTD1	PD	-0.394831	1.90571	0.738814	-0.333424	1
Inhibitory Neuron	HNRNPC	PD	-0.385452	1.74229	0.728442	-0.347199	1
Inhibitory Neuron	JDP2	PD	-0.119201	0.688281	0.825009	-0.221107	1
Inhibitory Neuron	JKAMP	PD	-0.526774	NA	0.937017	-0.0790195	1
Inhibitory Neuron	KCNH5	PD	0.329973	NA	0.735807	0.337411	1
Inhibitory Neuron	KCNK10	PD	-0.0539052	0.561467	1	0	1
Inhibitory Neuron	KCNK13	PD	0.89304	5.73063	0.818329	0.229694	1
Inhibitory Neuron	KLHL28	PD	0.568058	3.91304	0.933849	0.0830029	1
Inhibitory Neuron	LINC01550	PD	-0.188435	1.91464	0.883367	-0.146703	1
Inhibitory Neuron	LINC02281	PD	0.0138285	2.14143	1	0	1
Inhibitory Neuron	LINC02299	PD	0.999	NA	0.656977	0.44409	1
Inhibitory Neuron	LINC02315	PD	-0.314617	2.80936	1	0	1
Inhibitory Neuron	LTBP2	PD	0.134377	0.716801	0.792682	0.26283	1
Inhibitory Neuron	MBIP	PD	0.998899	NA	0.736457	0.336549	1
Inhibitory Neuron	MDGA2	PD	-0.480846	1.20617	1	0	1
Inhibitory Neuron	MEG3	PD	0.217598	0.715789	0.677404	0.416008	1
Inhibitory Neuron	MEG8	PD	0.174309	0.497554	1	0	1
Inhibitory Neuron	MEG9	PD	0.133573	0.657173	0.738074	0.334405	1
Inhibitory Neuron	MPP5	PD	-0.999	6.50565	0.797046	-0.257171	1
Inhibitory Neuron	NEK9	PD	-0.271482	0.965586	0.692423	-0.395569	1
Inhibitory Neuron	NKX2-1	PD	-0.999	NA	0.657667	-0.443136	1
Inhibitory Neuron	NRXN3	PD	0.0157927	NA	0.958451	0.052097	1
Inhibitory Neuron	OR4N2	PD	0.361292	1.64168	0.768165	0.294776	1
Inhibitory Neuron	OTUB2	PD	-0.012401	1.49981	0.968433	-0.0395735	1
Inhibitory Neuron	PELI2	PD	-0.828177	NA	0.669248	-0.42718	1
Inhibitory Neuron	POMT2	PD	-0.57138	1.67777	0.70414	-0.379738	1
Inhibitory Neuron	PPP1R36	PD	-0.488428	2.38071	0.699761	-0.385643	1
Inhibitory Neuron	PRKD1	PD	0.99891	7.06631	0.802538	0.250063	1
Inhibitory Neuron	PROX2	PD	-0.000992528	0.57382	1	0	1
Inhibitory Neuron	PRPF39	PD	-0.532178	1.30289	0.645961	-0.459381	1
Inhibitory Neuron	PSMC1	PD	0.99701	1.13252	1	0	1
Inhibitory Neuron	RDH11	PD	0.828487	1.72237	0.760393	0.304965	1
Inhibitory Neuron	RGS6	PD	-0.132246	1.40714	1	0	1
Inhibitory Neuron	RNASE10	PD	-0.0802339	1.46243	0.950495	-0.0620857	1
Inhibitory Neuron	RTL1	PD	0.153253	0.526619	0.696065	0.390638	1
Inhibitory Neuron	SALL2	PD	0.903305	NA	1	0	1
Inhibitory Neuron	SLC38A6	PD	-0.998852	NA	1	0	1
Inhibitory Neuron	SNAPC1	PD	-0.186219	1.60472	1	0	1
Inhibitory Neuron	SOS2	PD	0.999	NA	0.80551	0.246222	1
Inhibitory Neuron	SPATA7	PD	-0.0577118	0.545894	0.788577	-0.268159	1
Inhibitory Neuron	SPTB	PD	-0.999	NA	0.776375	-0.284046	1
Inhibitory Neuron	STRN3	PD	0.968433	NA	0.925561	0.0934307	1
Inhibitory Neuron	STYX	PD	-0.0598596	1.79557	0.908423	-0.115028	1
Inhibitory Neuron	SYNDIG1L	PD	0.120047	0.668877	0.860337	0.175945	1
Inhibitory Neuron	TDP1	PD	-0.653263	NA	1	0	1
Inhibitory Neuron	TEX22	PD	0.284267	0.550578	0.791104	0.264877	1
Inhibitory Neuron	TIMM9	PD	-0.98382	3.83279	0.648704	-0.455564	1
Inhibitory Neuron	TMEM63C	PD	-0.00502796	NA	0.962448	-0.0470813	1
Inhibitory Neuron	TTC5	PD	0.0531419	NA	1	0	1
Inhibitory Neuron	TTC7B	PD	0.963602	4.03962	0.643021	0.463479	1
Inhibitory Neuron	VCPKMT	PD	0.771719	0.340451	1	0	1
Inhibitory Neuron	VIPAS39	PD	0.231815	2.39034	0.770535	0.291675	1
Inhibitory Neuron	WDHD1	PD	-0.0187303	0.414315	1	0	1
Inhibitory Neuron	WDR25	PD	0.798958	0.709542	1	0	1
Inhibitory Neuron	ZBTB1	PD	-0.492035	NA	1	0	1
Inhibitory Neuron	ZBTB25	PD	-0.976533	NA	0.665311	-0.432592	1
Inhibitory Neuron	ZDHHC22	PD	-0.254068	1.37079	0.887366	-0.141638	1
Inhibitory Neuron	ZFYVE26	PD	-0.515965	1.26711	1	0	1
Inhibitory Neuron	ZNF219	PD	-0.150737	1.41181	0.883821	-0.146128	1
Inhibitory Neuron	AC005993.1	BD	0.477671	2.59636	1	0	1
Inhibitory Neuron	ADCK1	BD	0.318527	1.00127	0.843041	0.198006	1
Inhibitory Neuron	AK7	BD	-0.0486344	1.06836	0.895519	-0.131324	1
Inhibitory Neuron	AL049775.1	BD	0.423072	5.12553	1	0	1
Inhibitory Neuron	AL121768.1	BD	-0.161575	1.25564	0.871437	-0.161834	1
Inhibitory Neuron	AL121790.1	BD	0.93395	NA	0.755814	0.310982	1
Inhibitory Neuron	AL132780.3	BD	0.722601	1.04423	1	0	1
Inhibitory Neuron	AL160313.1	BD	0.286286	1.78789	0.872571	0.160394	1
Inhibitory Neuron	AL162171.1	BD	0.222416	1.3658	1	0	1
Inhibitory Neuron	AL358335.2	BD	0.624789	2.71668	0.71695	0.362538	1
Inhibitory Neuron	AL390816.2	BD	-0.428641	3.26029	0.863914	-0.171394	1
Inhibitory Neuron	BCL11B	BD	-0.0591797	NA	0.898649	-0.127368	1
Inhibitory Neuron	BCL2L2-PABPN1	BD	-0.257521	0.95548	0.636745	-0.472254	1
Inhibitory Neuron	CDC42BPB	BD	0.235353	2.38412	0.894569	0.132525	1
Inhibitory Neuron	CDH24	BD	0.595347	1.7011	0.6437	0.462531	1
Inhibitory Neuron	CDKL1	BD	0.973517	3.02227	0.644499	0.461417	1
Inhibitory Neuron	COCH	BD	0.138084	1.97311	0.832691	0.211252	1
Inhibitory Neuron	DACT1	BD	-0.931678	0.644503	1	0	1
Inhibitory Neuron	DGLUCY	BD	-0.713491	0.374482	1	0	1
Inhibitory Neuron	DICER1	BD	0.335548	0.623777	0.678287	0.414802	1
Inhibitory Neuron	DLST	BD	0.95917	NA	0.686689	0.403353	1
Inhibitory Neuron	DMAC2L	BD	0.166742	1.0316	0.969534	0.0381925	1
Inhibitory Neuron	DNAL1	BD	-0.306165	0.838737	0.71221	-0.36889	1
Inhibitory Neuron	DYNC1H1	BD	0.413396	2.28202	0.761081	0.304062	1
Inhibitory Neuron	ELMSAN1	BD	-0.450337	0.98117	0.897356	-0.129002	1
Inhibitory Neuron	ENTPD5	BD	0.0698605	3.11884	1	0	1
Inhibitory Neuron	EVL	BD	-0.315905	0.952066	0.689695	-0.399269	1
Inhibitory Neuron	FERMT2	BD	0.210149	0.910326	1	0	1
Inhibitory Neuron	FLRT2	BD	0.984164	2.90536	0.663238	0.435447	1
Inhibitory Neuron	GNG2	BD	0.319981	0.960261	0.636635	0.472408	1
Inhibitory Neuron	GPR68	BD	0.230074	NA	1	0	1
Inhibitory Neuron	GSKIP	BD	-0.469175	0.789626	0.769712	-0.292752	1
Inhibitory Neuron	HECTD1	BD	-0.996039	0.536742	1	0	1
Inhibitory Neuron	HHIPL1	BD	0.57086	3.3553	0.679583	0.413033	1
Inhibitory Neuron	HOMEZ	BD	0.179698	1.05658	1	0	1
Inhibitory Neuron	ISM2	BD	0.0652577	0.885474	0.923008	0.096645	1
Inhibitory Neuron	JKAMP	BD	-0.0003003	NA	0.99167	-0.0104405	1
Inhibitory Neuron	JPH4	BD	-0.429415	1.62908	0.770954	-0.291127	1
Inhibitory Neuron	LINC01500	BD	0.999	3.93212	0.694726	0.39245	1
Inhibitory Neuron	LINC02299	BD	0.79886	NA	0.685124	0.405481	1
Inhibitory Neuron	LINC02320	BD	0.313542	1.79233	1	0	1
Inhibitory Neuron	LRRC9	BD	0.146072	1.72942	0.779532	0.279928	1
Inhibitory Neuron	MLH3	BD	0.124651	NA	0.910759	0.112081	1
Inhibitory Neuron	NEK9	BD	-0.07384	NA	0.901055	-0.124328	1
Inhibitory Neuron	NID2	BD	0.172782	0.479388	0.881952	0.148495	1
Inhibitory Neuron	NOXRED1	BD	0.221268	1.55063	0.773485	0.28782	1
Inhibitory Neuron	NRXN3	BD	-0.457378	NA	0.652066	-0.450894	1
Inhibitory Neuron	NUMB	BD	0.0863893	0.974334	1	0	1
Inhibitory Neuron	PABPN1	BD	-0.239704	1.58987	0.770394	-0.291859	1
Inhibitory Neuron	PPP1R3E	BD	0.00717861	1.47533	1	0	1
Inhibitory Neuron	PPP2R5C	BD	0.848775	4.78891	0.711341	0.370056	1
Inhibitory Neuron	PROX2	BD	-0.0462605	1.2274	1	0	1
Inhibitory Neuron	PSMC1	BD	-0.0757205	2.02757	1	0	1
Inhibitory Neuron	RBM25	BD	0.169564	3.18456	1	0	1
Inhibitory Neuron	RCOR1	BD	0.241486	1.01114	0.734876	0.338646	1
Inhibitory Neuron	RPS6KL1	BD	0.956876	9.25885	0.867013	0.167454	1
Inhibitory Neuron	RTN1	BD	0.843291	0.538706	1	0	1
Inhibitory Neuron	SAV1	BD	-0.279738	1.38258	0.841928	-0.199428	1
Inhibitory Neuron	SIPA1L1	BD	-0.340784	1.99992	1	0	1
Inhibitory Neuron	SIX4	BD	0.0879736	0.868293	0.860033	0.176332	1
Inhibitory Neuron	SLC22A17	BD	0.0360267	1.41785	1	0	1
Inhibitory Neuron	SLC38A6	BD	-0.998891	NA	1	0	1
Inhibitory Neuron	SLC7A8	BD	-0.0293029	0.965994	0.919758	-0.100739	1
Inhibitory Neuron	SLC8A3	BD	-0.39856	1.78096	0.741276	-0.330165	1
Inhibitory Neuron	SNAPC1	BD	0.810594	NA	0.716722	0.362843	1
Inhibitory Neuron	SNW1	BD	-0.389633	1.4684	1	0	1
Inhibitory Neuron	STYX	BD	-0.452629	0.55772	1	0	1
Inhibitory Neuron	TDP1	BD	-0.562213	1.95893	0.680908	-0.411224	1
Inhibitory Neuron	TDRD9	BD	0.100322	1.76563	1	0	1
Inhibitory Neuron	TMX1	BD	-0.257074	2.29025	1	0	1
Inhibitory Neuron	TNFAIP2	BD	-0.034359	1.07172	0.891864	-0.135946	1
Inhibitory Neuron	TTC8	BD	-0.494399	0.963812	0.721723	-0.356157	1
Inhibitory Neuron	TXNDC16	BD	-0.87718	NA	1	0	1
Inhibitory Neuron	VRK1	BD	-0.920769	NA	1	0	1
Inhibitory Neuron	XRCC3	BD	-0.317674	0.699524	0.701258	-0.383622	1
Inhibitory Neuron	ZC2HC1C	BD	0.568707	NA	0.639604	0.468253	1
Inhibitory Neuron	ZFHX2	BD	-0.126641	1.07806	0.713162	-0.367613	1
Inhibitory Neuron	AC005993.1	MD	0.024756	0.439663	1	0	1
Inhibitory Neuron	ACIN1	MD	0.0906766	0.377031	0.760136	0.305302	1
Inhibitory Neuron	ACOT6	MD	-0.137525	NA	0.678776	-0.414133	1
Inhibitory Neuron	AHNAK2	MD	-0.308267	1.31833	0.637459	-0.471255	1
Inhibitory Neuron	AK7	MD	-0.22511	0.805577	0.694597	-0.392624	1
Inhibitory Neuron	AKAP6	MD	-0.116783	0.796394	0.776637	-0.283705	1
Inhibitory Neuron	AL110292.1	MD	-0.0217592	0.661611	1	0	1
Inhibitory Neuron	AL121768.1	MD	0.21345	0.516051	0.738974	0.333212	1
Inhibitory Neuron	AL132780.3	MD	0.225607	0.535824	0.728596	0.346993	1
Inhibitory Neuron	AL161757.4	MD	-0.310945	0.728237	0.665185	-0.432765	1
Inhibitory Neuron	AL358335.2	MD	-0.00943469	0.773796	0.917606	-0.103449	1
Inhibitory Neuron	AL390816.2	MD	-0.359284	1.00752	0.747171	-0.322372	1
Inhibitory Neuron	AL450442.1	MD	0.178709	NA	1	0	1
Inhibitory Neuron	APEX1	MD	-0.0946905	0.271961	0.708344	-0.374081	1
Inhibitory Neuron	ARHGAP5	MD	0.255453	0.878238	0.636164	0.473069	1
Inhibitory Neuron	BRMS1L	MD	0.203236	0.599609	0.74285	0.328082	1
Inhibitory Neuron	C14orf39	MD	0.103471	1.47328	1	0	1
Inhibitory Neuron	C14orf93	MD	0.267722	0.583221	0.796312	0.258123	1
Inhibitory Neuron	CCDC196	MD	-0.552084	2.49202	0.692271	-0.395775	1
Inhibitory Neuron	CCDC85C	MD	-0.145981	0.648021	0.9205	-0.0998037	1
Inhibitory Neuron	CDCA4	MD	0.663504	1.72988	0.664063	0.43431	1
Inhibitory Neuron	CDH24	MD	-0.251989	0.593959	1	0	1
Inhibitory Neuron	CDKL1	MD	-0.99813	NA	1	0	1
Inhibitory Neuron	CDKN3	MD	0.099183	0.515628	0.771931	0.289851	1
Inhibitory Neuron	CHD8	MD	-0.067703	0.345564	0.799363	-0.254171	1
Inhibitory Neuron	CHURC1-FNTB	MD	-0.108035	0.607395	0.735348	-0.33802	1
Inhibitory Neuron	CNIH1	MD	0.275031	0.720482	0.79825	0.255613	1
Inhibitory Neuron	COCH	MD	-0.451934	NA	0.943785	-0.0705135	1
Inhibitory Neuron	DAAM1	MD	0.0849034	0.502872	0.675428	0.41871	1
Inhibitory Neuron	DCAF11	MD	-0.227585	0.855992	0.671055	-0.424701	1
Inhibitory Neuron	DHRS7	MD	0.220314	0.432098	1	0	1
Inhibitory Neuron	DLST	MD	-0.137666	0.460048	1	0	1
Inhibitory Neuron	DNAAF2	MD	0.0262459	0.862789	1	0	1
Inhibitory Neuron	EFCAB11	MD	-0.998652	NA	1	0	1
Inhibitory Neuron	ESR2	MD	-0.154322	0.823186	1	0	1
Inhibitory Neuron	EVL	MD	0.159555	0.443625	0.686102	0.404151	1
Inhibitory Neuron	EXD2	MD	-0.0580246	0.435834	1	0	1
Inhibitory Neuron	FBLN5	MD	-0.0474308	0.621905	1	0	1
Inhibitory Neuron	FBXO33	MD	0.0265198	0.84639	1	0	1
Inhibitory Neuron	FOXG1	MD	-0.17137	0.597044	0.783456	-0.274818	1
Inhibitory Neuron	FUT8	MD	0.0442587	0.629367	0.958916	0.0515133	1
Inhibitory Neuron	GCH1	MD	0.337439	0.982516	1	0	1
Inhibitory Neuron	GMPR2	MD	-0.529986	1.70078	0.817391	-0.230902	1
Inhibitory Neuron	GPR135	MD	-0.276633	0.878796	0.809858	-0.24061	1
Inhibitory Neuron	GPR68	MD	-0.151831	0.430765	0.68214	-0.409545	1
Inhibitory Neuron	GSKIP	MD	-0.113897	0.61602	0.65785	-0.442883	1
Inhibitory Neuron	HEATR5A	MD	0.0783796	0.591068	1	0	1
Inhibitory Neuron	HHIPL1	MD	-0.149792	1.17168	0.886694	-0.142488	1
Inhibitory Neuron	ISM2	MD	0.0897565	0.460277	0.801856	0.250945	1
Inhibitory Neuron	JPH4	MD	0.18521	0.647412	0.68346	0.407747	1
Inhibitory Neuron	KIAA0586	MD	-0.183104	0.574915	0.664954	-0.433083	1
Inhibitory Neuron	KLHL28	MD	-0.980017	NA	0.754797	-0.312321	1
Inhibitory Neuron	LIN52	MD	0.040446	0.327146	1	0	1
Inhibitory Neuron	LINC01500	MD	0.167483	0.987291	0.731767	0.342776	1
Inhibitory Neuron	LINC01551	MD	-0.116273	0.500132	0.773719	-0.287513	1
Inhibitory Neuron	LINC02281	MD	-0.136342	0.541706	0.834501	-0.208932	1
Inhibitory Neuron	LINC02320	MD	-0.0947996	0.936323	1	0	1
Inhibitory Neuron	LINC02327	MD	0.145542	0.533299	0.65935	0.44081	1
Inhibitory Neuron	MAP3K9	MD	-0.166625	NA	0.632196	-0.478639	1
Inhibitory Neuron	MAPK1IP1L	MD	-0.704102	0.86859	1	0	1
Inhibitory Neuron	MBIP	MD	-0.171174	0.666458	0.841812	-0.199576	1
Inhibitory Neuron	MEG3	MD	0.18627	0.789284	0.806671	0.244723	1
Inhibitory Neuron	METTL17	MD	0.255002	0.502118	0.690684	0.397927	1
Inhibitory Neuron	MOK	MD	-0.0499693	0.500981	1	0	1
Inhibitory Neuron	MPP5	MD	0.999	NA	0.782061	0.276635	1
Inhibitory Neuron	NEMF	MD	0.126582	0.66119	0.843226	0.197768	1
Inhibitory Neuron	NGDN	MD	-0.0219172	0.54058	1	0	1
Inhibitory Neuron	NOVA1	MD	-0.0961832	0.411176	0.848708	-0.190768	1
Inhibitory Neuron	NOXRED1	MD	-0.0645019	0.654826	1	0	1
Inhibitory Neuron	NRDE2	MD	-0.657848	0.582387	1	0	1
Inhibitory Neuron	NUBPL	MD	-0.0775595	0.354373	0.8635	-0.171921	1
Inhibitory Neuron	OR4N2	MD	0.200194	0.804606	0.765553	0.298197	1
Inhibitory Neuron	PABPN1	MD	-0.38011	4.22951	1	0	1
Inhibitory Neuron	PCK2	MD	0.201208	1.49071	1	0	1
Inhibitory Neuron	PCNX4	MD	0.212437	0.455272	1	0	1
Inhibitory Neuron	PNN	MD	0.16946	0.666081	0.690986	0.397517	1
Inhibitory Neuron	PPP1R36	MD	-0.262037	0.617396	0.80043	-0.252791	1
Inhibitory Neuron	PPP1R3E	MD	-0.348505	0.856536	0.745099	-0.325109	1
Inhibitory Neuron	PPP2R5C	MD	0.081887	0.574817	1	0	1
Inhibitory Neuron	PROX2	MD	-0.586528	0.416889	1	0	1
Inhibitory Neuron	PTCSC3	MD	0.0107375	0.785268	1	0	1
Inhibitory Neuron	RABGGTA	MD	-0.179634	0.947945	0.859326	-0.177232	1
Inhibitory Neuron	REC8	MD	-0.225091	NA	1	0	1
Inhibitory Neuron	RGS6	MD	0.0593199	0.371285	1	0	1
Inhibitory Neuron	RTL1	MD	-0.133587	0.632546	0.955725	-0.055519	1
Inhibitory Neuron	RTN1	MD	-0.412744	0.468408	1	0	1
Inhibitory Neuron	SAMD4A	MD	-0.584775	1.85979	0.81036	-0.239962	1
Inhibitory Neuron	SCFD1	MD	0.574833	0.491052	1	0	1
Inhibitory Neuron	SEL1L	MD	-0.249923	1.19134	0.855769	-0.181763	1
Inhibitory Neuron	SFTA3	MD	-0.21028	0.982215	0.951251	-0.0611364	1
Inhibitory Neuron	SGPP1	MD	0.0521865	0.704149	1	0	1
Inhibitory Neuron	SLC10A1	MD	0.263694	0.524827	0.689664	0.399311	1
Inhibitory Neuron	SLC22A17	MD	-0.151858	0.582132	0.814051	-0.235203	1
Inhibitory Neuron	SLC8A3	MD	-0.215121	0.789801	0.680587	-0.411662	1
Inhibitory Neuron	SOS2	MD	0.0661382	0.660794	0.872717	0.160208	1
Inhibitory Neuron	SPATA7	MD	0.0718951	0.579318	0.775571	0.285096	1
Inhibitory Neuron	SRSF5	MD	0.995414	0.841338	1	0	1
Inhibitory Neuron	SUPT16H	MD	-0.146243	0.511665	0.720431	-0.357882	1
Inhibitory Neuron	SYNDIG1L	MD	-0.156712	0.449231	0.785699	-0.2719	1
Inhibitory Neuron	TDRD9	MD	-0.0228694	0.368223	1	0	1
Inhibitory Neuron	TMEM121	MD	-0.738156	0.29332	1	0	1
Inhibitory Neuron	TMEM229B	MD	0.360755	1.13259	0.701699	0.383028	1
Inhibitory Neuron	TMX1	MD	-0.998867	NA	1	0	1
Inhibitory Neuron	TRAPPC6B	MD	0.0832917	0.974857	0.858539	0.178234	1
Inhibitory Neuron	TRIP11	MD	-0.135339	0.813674	1	0	1
Inhibitory Neuron	TTC5	MD	0.345544	0.848794	0.663771	0.434712	1
Inhibitory Neuron	TTC7B	MD	0.124627	0.341024	1	0	1
Inhibitory Neuron	TTC8	MD	-0.0763902	0.431549	0.871319	-0.161983	1
Inhibitory Neuron	TTC9	MD	0.183263	0.480874	0.64266	0.463983	1
Inhibitory Neuron	TUNAR	MD	-0.266725	0.740382	0.745551	-0.324511	1
Inhibitory Neuron	TXNDC16	MD	-0.317004	0.701366	1	0	1
Inhibitory Neuron	UBR7	MD	0.141775	2.31885	1	0	1
Inhibitory Neuron	VASH1	MD	0.313964	1.15852	0.831017	0.213398	1
Inhibitory Neuron	VCPKMT	MD	0.346053	0.87416	0.757607	0.308624	1
Inhibitory Neuron	VIPAS39	MD	0.0984902	0.366993	0.735102	0.338346	1
Inhibitory Neuron	VRTN	MD	-0.259246	0.604485	0.786673	-0.270634	1
Inhibitory Neuron	WDHD1	MD	0.195068	0.510481	0.696505	0.390043	1
Inhibitory Neuron	WDR20	MD	0.0676963	0.475013	0.890624	0.137515	1
Inhibitory Neuron	WDR25	MD	0.158519	0.397789	0.66332	0.435334	1
Inhibitory Neuron	ZC2HC1C	MD	-0.100634	0.395022	1	0	1
Inhibitory Neuron	ZNF219	MD	0.105503	0.469904	0.923939	0.0954735	1
Inhibitory Neuron	AC004816.1	SZ	0.195031	0.465577	0.690271	0.398487	1
Inhibitory Neuron	AL049775.1	SZ	0.10315	0.609166	0.780755	0.278335	1
Inhibitory Neuron	AL110292.1	SZ	0.427641	1.00471	0.683894	0.407155	1
Inhibitory Neuron	AL132780.3	SZ	-0.311974	NA	1	0	1
Inhibitory Neuron	AL135878.1	SZ	-0.171765	0.522344	0.882676	-0.147578	1
Inhibitory Neuron	AL161757.4	SZ	-0.0451052	0.811447	0.87481	-0.157552	1
Inhibitory Neuron	AL162171.1	SZ	0.378106	0.864967	0.648359	0.456043	1
Inhibitory Neuron	AL352984.1	SZ	0.166616	0.345999	0.658184	0.442421	1
Inhibitory Neuron	AL355076.2	SZ	-0.107048	0.692837	1	0	1
Inhibitory Neuron	AL357153.2	SZ	-0.165332	0.253688	0.710538	-0.371133	1
Inhibitory Neuron	AL359317.1	SZ	0.0372991	0.405643	0.927389	0.0911298	1
Inhibitory Neuron	AL359397.2	SZ	-0.309171	0.801026	0.665283	-0.432631	1
Inhibitory Neuron	AL390816.2	SZ	-0.653232	0.970252	0.732241	-0.342146	1
Inhibitory Neuron	ANGEL1	SZ	-0.424255	0.723371	0.639488	-0.468415	1
Inhibitory Neuron	ANKRD9	SZ	-0.158841	0.630076	1	0	1
Inhibitory Neuron	AP4S1	SZ	-0.326587	0.809577	0.799288	-0.254269	1
Inhibitory Neuron	ARHGEF40	SZ	-0.411681	0.846298	0.752369	-0.315517	1
Inhibitory Neuron	ARID4A	SZ	-0.0700264	2.02503	1	0	1
Inhibitory Neuron	ATG14	SZ	0.4183	0.509121	1	0	1
Inhibitory Neuron	ATXN3	SZ	0.125693	1.00664	0.692486	0.395483	1
Inhibitory Neuron	BAZ1A	SZ	0.0482324	0.571896	0.820971	0.226297	1
Inhibitory Neuron	BBOF1	SZ	-0.149791	0.67904	1	0	1
Inhibitory Neuron	C14orf132	SZ	0.138073	0.865444	0.823329	0.223265	1
Inhibitory Neuron	CATSPERB	SZ	0.0218309	1.23791	1	0	1
Inhibitory Neuron	CCDC88C	SZ	-0.23062	0.59853	0.731387	-0.343282	1
Inhibitory Neuron	CCNB1IP1	SZ	-0.0977274	0.614999	0.868677	-0.16534	1
Inhibitory Neuron	CCNK	SZ	-0.261221	0.540523	1	0	1
Inhibitory Neuron	CDCA4	SZ	0.0266469	0.953319	0.940738	0.0743428	1
Inhibitory Neuron	CHD8	SZ	-0.0303383	0.391504	1	0	1
Inhibitory Neuron	CHURC1-FNTB	SZ	0.292085	0.845372	0.817532	0.230721	1
Inhibitory Neuron	COQ6	SZ	-0.998653	NA	1	0	1
Inhibitory Neuron	COX16	SZ	-0.45773	0.321713	1	0	1
Inhibitory Neuron	CYP46A1	SZ	0.937373	0.65768	1	0	1
Inhibitory Neuron	DAAM1	SZ	-0.159758	0.41185	0.849494	-0.189764	1
Inhibitory Neuron	DACT1	SZ	-0.0566708	0.568256	1	0	1
Inhibitory Neuron	DDX24	SZ	-0.0165425	0.638301	0.969561	-0.0381584	1
Inhibitory Neuron	DHRS4	SZ	0.0551188	1.39419	1	0	1
Inhibitory Neuron	DICER1	SZ	-0.0717923	0.68243	0.766633	-0.296782	1
Inhibitory Neuron	EIF2B2	SZ	0.805651	NA	1	0	1
Inhibitory Neuron	EIF2S1	SZ	-0.267598	NA	1	0	1
Inhibitory Neuron	ERG28	SZ	0.0486253	0.947399	0.96242	0.0471164	1
Inhibitory Neuron	ESR2	SZ	-0.905186	NA	0.738707	-0.333566	1
Inhibitory Neuron	EVL	SZ	0.117841	0.352322	0.723532	0.353742	1
Inhibitory Neuron	EXOC5	SZ	-0.0201377	0.636092	1	0	1
Inhibitory Neuron	FBXO33	SZ	-0.0295814	0.958593	1	0	1
Inhibitory Neuron	FERMT2	SZ	-0.031212	0.821374	0.973117	-0.033699	1
Inhibitory Neuron	G2E3	SZ	0.699572	1.22109	0.898657	0.127358	1
Inhibitory Neuron	GALNT16	SZ	-0.75981	0.503518	0.73871	-0.333562	1
Inhibitory Neuron	GMPR2	SZ	0.0826111	1.48266	1	0	1
Inhibitory Neuron	GOLGA5	SZ	0.0459929	0.809378	0.844936	0.195584	1
Inhibitory Neuron	GPR132	SZ	-0.0848602	2.58451	0.815488	-0.233353	1
Inhibitory Neuron	GPR137C	SZ	0.306066	5.46114	1	0	1
Inhibitory Neuron	GSKIP	SZ	-0.987769	NA	1	0	1
Inhibitory Neuron	GTF2A1	SZ	-0.335643	NA	0.772308	-0.289357	1
Inhibitory Neuron	HEATR5A	SZ	0.0456938	0.752278	0.946725	0.0668202	1
Inhibitory Neuron	HECTD1	SZ	0.470483	0.679329	0.750301	0.318243	1
Inhibitory Neuron	HHIPL1	SZ	0.180735	0.799562	1	0	1
Inhibitory Neuron	JDP2	SZ	0.10299	0.663062	1	0	1
Inhibitory Neuron	JKAMP	SZ	0.402324	NA	0.630381	0.48119	1
Inhibitory Neuron	KCNH5	SZ	-0.348106	0.756964	0.750823	-0.317555	1
Inhibitory Neuron	KLHDC1	SZ	0.0521821	0.402619	1	0	1
Inhibitory Neuron	KLHDC2	SZ	-0.149757	0.651013	0.72791	-0.347906	1
Inhibitory Neuron	LINC00871	SZ	0.392467	1.11743	0.88136	0.149246	1
Inhibitory Neuron	LINC01550	SZ	0.421719	0.67462	0.639224	0.468784	1
Inhibitory Neuron	LINC02298	SZ	0.317214	0.683572	0.878207	0.153243	1
Inhibitory Neuron	LINC02299	SZ	-0.0850708	1.10001	0.826732	-0.218895	1
Inhibitory Neuron	LRR1	SZ	0.342055	0.951143	0.698419	0.387455	1
Inhibitory Neuron	LTB4R	SZ	0.224364	0.90736	0.789017	0.267588	1
Inhibitory Neuron	MAPK1IP1L	SZ	0.538149	0.443123	1	0	1
Inhibitory Neuron	MBIP	SZ	0.20129	1.82714	1	0	1
Inhibitory Neuron	MDGA2	SZ	0.12551	0.549961	0.764693	0.299324	1
Inhibitory Neuron	METTL3	SZ	-0.206247	0.879242	1	0	1
Inhibitory Neuron	MGAT2	SZ	-0.0464208	0.520191	1	0	1
Inhibitory Neuron	MIA2	SZ	-0.153908	0.736298	0.701303	-0.383562	1
Inhibitory Neuron	MIPOL1	SZ	0.0610181	0.765575	1	0	1
Inhibitory Neuron	MOK	SZ	-0.284346	NA	0.857256	-0.179869	1
Inhibitory Neuron	MPP5	SZ	-0.675138	2.01518	0.631377	-0.47979	1
Inhibitory Neuron	MTA1	SZ	0.13053	0.43752	0.65595	0.445512	1
Inhibitory Neuron	NOXRED1	SZ	0.12379	0.548331	0.757276	0.309059	1
Inhibitory Neuron	PABPN1	SZ	-0.214095	1.0119	0.793266	-0.262072	1
Inhibitory Neuron	PAPOLA	SZ	-0.137204	1.07781	1	0	1
Inhibitory Neuron	PCK2	SZ	-0.281085	1.42195	0.854564	-0.183298	1
Inhibitory Neuron	PIGH	SZ	-0.222294	0.536505	0.774508	-0.286484	1
Inhibitory Neuron	PPP1R36	SZ	-0.459016	NA	1	0	1
Inhibitory Neuron	PPP1R3E	SZ	0.201427	0.873143	1	0	1
Inhibitory Neuron	PPP2R3C	SZ	0.998795	NA	1	0	1
Inhibitory Neuron	PPP2R5C	SZ	0.317608	1.44625	0.67538	0.418776	1
Inhibitory Neuron	PPP4R3A	SZ	0.0523964	0.544874	0.854817	0.182976	1
Inhibitory Neuron	PPP4R4	SZ	-0.0474654	0.729616	0.940398	-0.0747696	1
Inhibitory Neuron	PROX2	SZ	-0.362108	0.589883	1	0	1
Inhibitory Neuron	PSMA3	SZ	0.248407	2.37072	1	0	1
Inhibitory Neuron	PSMC1	SZ	0.115484	0.471842	0.718265	0.360778	1
Inhibitory Neuron	PSME2	SZ	-0.156216	0.696642	0.901176	-0.124176	1
Inhibitory Neuron	PTCSC3	SZ	-0.00473991	0.975926	0.984118	-0.0199059	1
Inhibitory Neuron	RALGAPA1	SZ	-0.11321	0.50211	0.773827	-0.287372	1
Inhibitory Neuron	RBM23	SZ	-0.998644	NA	1	0	1
Inhibitory Neuron	RDH12	SZ	-0.198381	0.484652	0.721986	-0.355805	1
Inhibitory Neuron	REC8	SZ	0.187179	3.27736	0.836306	0.206621	1
Inhibitory Neuron	RPGRIP1	SZ	0.0780386	0.659426	0.842718	0.198418	1
Inhibitory Neuron	SAV1	SZ	0.129838	0.455087	0.78275	0.275738	1
Inhibitory Neuron	SEL1L	SZ	-0.167411	0.909316	0.712344	-0.36871	1
Inhibitory Neuron	SETD3	SZ	0.0354994	0.662137	0.899288	0.126561	1
Inhibitory Neuron	SGPP1	SZ	0.193771	0.435047	0.654121	0.448045	1
Inhibitory Neuron	SLC22A17	SZ	-0.0561173	0.903605	1	0	1
Inhibitory Neuron	SLC39A9	SZ	-0.0606204	0.582214	1	0	1
Inhibitory Neuron	SLC7A8	SZ	0.026679	0.386745	1	0	1
Inhibitory Neuron	SLC8A3	SZ	0.130143	0.632688	0.952184	0.0599642	1
Inhibitory Neuron	SNAPC1	SZ	-0.0483315	0.613099	1	0	1
Inhibitory Neuron	SNW1	SZ	-0.349831	1.00814	0.644755	-0.461061	1
Inhibitory Neuron	SNX6	SZ	-0.998583	0.51439	1	0	1
Inhibitory Neuron	SPATA7	SZ	0.207625	1.80234	1	0	1
Inhibitory Neuron	STYX	SZ	0.318902	1.59046	0.863343	0.17212	1
Inhibitory Neuron	SUSD6	SZ	-0.207033	NA	1	0	1
Inhibitory Neuron	TECPR2	SZ	0.0181342	0.584675	0.958945	0.0514779	1
Inhibitory Neuron	TMED8	SZ	0.390687	0.800538	0.755091	0.311934	1
Inhibitory Neuron	TMEM260	SZ	0.136694	0.54356	1	0	1
Inhibitory Neuron	TMEM63C	SZ	0.170008	0.940445	0.777092	0.283111	1
Inhibitory Neuron	TRIP11	SZ	0.998782	NA	1	0	1
Inhibitory Neuron	TRMT5	SZ	-0.377719	0.898894	0.886666	-0.142524	1
Inhibitory Neuron	TSHR	SZ	-0.248438	0.452264	0.707808	-0.374802	1
Inhibitory Neuron	TTC8	SZ	0.132075	0.784965	0.843356	0.197602	1
Inhibitory Neuron	TXNDC16	SZ	0.167461	0.863747	1	0	1
Inhibitory Neuron	VCPKMT	SZ	0.118458	0.528503	1	0	1
Inhibitory Neuron	WDHD1	SZ	-0.150482	0.450882	0.753079	-0.314582	1
Inhibitory Neuron	WDR25	SZ	-0.23261	0.49687	0.704953	-0.378643	1
Inhibitory Neuron	WDR89	SZ	0.327827	0.842801	0.942261	0.0724289	1
Inhibitory Neuron	ZBTB25	SZ	-0.537137	0.218771	1	0	1
Inhibitory Neuron	ZFYVE26	SZ	-0.294475	0.809788	0.726117	-0.350295	1
Inhibitory Neuron	ZNF839	SZ	-0.445973	1.2961	0.945876	-0.0678867	1
Inhibitory Neuron	ABCD4	AD	0.535236	1.22869	0.744507	0.32589	1
Inhibitory Neuron	AC007376.2	AD	0.268714	0.541251	0.742643	0.328356	1
Inhibitory Neuron	ACOT2	AD	-0.118273	1.22929	0.769238	-0.293372	1
Inhibitory Neuron	ACYP1	AD	-0.149068	0.76367	1	0	1
Inhibitory Neuron	ADCK1	AD	-0.25348	0.739303	0.645753	-0.45967	1
Inhibitory Neuron	AK7	AD	-0.128927	1.6982	1	0	1
Inhibitory Neuron	AL121768.1	AD	-0.176077	0.558529	0.674829	-0.41953	1
Inhibitory Neuron	AL132780.3	AD	-0.0394899	0.470349	1	0	1
Inhibitory Neuron	AL352984.1	AD	-0.034003	1.00946	1	0	1
Inhibitory Neuron	AL357153.2	AD	-0.0912921	0.914102	1	0	1
Inhibitory Neuron	AL359317.1	AD	0.0762448	1.00663	0.852713	0.185658	1
Inhibitory Neuron	AL359397.2	AD	0.00982196	1.12017	1	0	1
Inhibitory Neuron	AL390816.2	AD	-0.137121	0.784913	1	0	1
Inhibitory Neuron	ANKRD9	AD	-0.118065	0.739995	1	0	1
Inhibitory Neuron	AP1G2	AD	0.0867275	0.301943	0.829224	0.215696	1
Inhibitory Neuron	AP4S1	AD	-0.193898	1.1183	0.859628	-0.176848	1
Inhibitory Neuron	AP5M1	AD	0.998728	1.46395	0.73789	0.334648	1
Inhibitory Neuron	APEX1	AD	0.154115	0.344696	0.641332	0.465838	1
Inhibitory Neuron	ARG2	AD	-0.274271	0.862916	0.830642	-0.213879	1
Inhibitory Neuron	ARHGEF40	AD	-0.186708	0.667545	0.786346	-0.271058	1
Inhibitory Neuron	ARID4A	AD	-0.193286	1.18858	0.747534	-0.321892	1
Inhibitory Neuron	ASPG	AD	0.103225	0.564569	1	0	1
Inhibitory Neuron	ATG14	AD	-0.480555	0.767478	1	0	1
Inhibitory Neuron	ATG2B	AD	0.0993067	1.41652	0.884679	0.145041	1
Inhibitory Neuron	BCL11B	AD	0.410157	0.929541	0.636448	0.47267	1
Inhibitory Neuron	BCL2L2-PABPN1	AD	-0.121777	0.464497	0.719901	-0.358591	1
Inhibitory Neuron	BRF1	AD	-0.869581	NA	1	0	1
Inhibitory Neuron	BRMS1L	AD	0.161103	0.567824	1	0	1
Inhibitory Neuron	BTBD6	AD	-0.40458	NA	1	0	1
Inhibitory Neuron	C14orf39	AD	0.0598371	1.41251	0.900573	0.124938	1
Inhibitory Neuron	C14orf93	AD	-0.532536	0.811221	1	0	1
Inhibitory Neuron	CARMIL3	AD	0.070559	1.01504	0.860347	0.175932	1
Inhibitory Neuron	CATSPERB	AD	0.02818	0.408537	0.896317	0.130316	1
Inhibitory Neuron	CCDC85C	AD	0.0340803	0.92914	1	0	1
Inhibitory Neuron	CCDC88C	AD	0.324712	0.522625	0.723	0.354452	1
Inhibitory Neuron	CCNK	AD	0.46918	1.04676	0.735688	0.337569	1
Inhibitory Neuron	CDH24	AD	-0.998134	1.34452	1	0	1
Inhibitory Neuron	CNIH1	AD	-0.22585	0.64232	0.769586	-0.292917	1
Inhibitory Neuron	COCH	AD	0.175293	2.09028	0.750819	0.31756	1
Inhibitory Neuron	CYP46A1	AD	0.198525	0.708484	1	0	1
Inhibitory Neuron	DAAM1	AD	-0.0442032	4.69056	1	0	1
Inhibitory Neuron	DCAF11	AD	-0.0341795	0.631128	0.910253	-0.112719	1
Inhibitory Neuron	DCAF4	AD	0.183649	0.407845	0.653779	0.448518	1
Inhibitory Neuron	DGLUCY	AD	0.0618812	0.521866	0.955033	0.0563876	1
Inhibitory Neuron	DHRS4	AD	-0.459472	1.42678	0.948852	-0.0641484	1
Inhibitory Neuron	DHRS4L2	AD	-0.375193	0.539522	1	0	1
Inhibitory Neuron	DMAC2L	AD	0.44086	0.341338	1	0	1
Inhibitory Neuron	DNAL1	AD	-0.115086	0.607809	1	0	1
Inhibitory Neuron	EAPP	AD	-0.127021	0.536761	0.72871	-0.346843	1
Inhibitory Neuron	EIF2S1	AD	-0.804588	6.67861	0.848454	-0.191091	1
Inhibitory Neuron	ELMSAN1	AD	-0.0748837	0.647725	0.976389	-0.029596	1
Inhibitory Neuron	EML1	AD	-0.0986739	3.52129	0.812401	-0.23733	1
Inhibitory Neuron	ENTPD5	AD	0.895479	1.65694	0.89002	0.138279	1
Inhibitory Neuron	EVL	AD	0.102727	0.617547	0.868255	0.165875	1
Inhibitory Neuron	EXD2	AD	-0.15004	0.941679	0.794293	-0.26074	1
Inhibitory Neuron	EXOC5	AD	-0.0698339	0.65684	0.829363	-0.215518	1
Inhibitory Neuron	FBLN5	AD	-0.0544335	0.275665	1	0	1
Inhibitory Neuron	FBXO34	AD	0.169626	0.401491	0.670572	0.425363	1
Inhibitory Neuron	FCF1	AD	-0.816242	3.11894	0.685422	-0.405076	1
Inhibitory Neuron	FOXG1	AD	0.00255202	1.0849	0.982553	0.0218687	1
Inhibitory Neuron	GMPR2	AD	0.0745162	1.15194	1	0	1
Inhibitory Neuron	GTF2A1	AD	0.421416	NA	1	0	1
Inhibitory Neuron	HOMEZ	AD	-0.118232	0.479103	0.741714	-0.329584	1
Inhibitory Neuron	IFT43	AD	0.13904	1.07801	1	0	1
Inhibitory Neuron	ISM2	AD	0.617976	0.638464	1	0	1
Inhibitory Neuron	JPH4	AD	0.293756	0.539824	0.646547	0.458565	1
Inhibitory Neuron	KCNH5	AD	0.264396	1.23945	0.919053	0.101626	1
Inhibitory Neuron	KIF26A	AD	-0.288997	0.55369	0.733942	-0.339886	1
Inhibitory Neuron	KLC1	AD	-0.223885	0.478848	0.707655	-0.375007	1
Inhibitory Neuron	KLHDC1	AD	0.290655	0.462088	1	0	1
Inhibitory Neuron	KLHDC2	AD	-0.298955	0.909801	0.928118	-0.0902135	1
Inhibitory Neuron	LINC01500	AD	-0.0814158	3.14537	0.864086	-0.171175	1
Inhibitory Neuron	LINC01588	AD	-0.0605833	0.49901	0.878795	-0.152497	1
Inhibitory Neuron	LINC02299	AD	0.221566	0.974053	0.892203	0.135517	1
Inhibitory Neuron	LINC02320	AD	-0.0860816	0.803706	0.817836	-0.230329	1
Inhibitory Neuron	LINC02328	AD	-0.125537	0.716689	0.797516	-0.256563	1
Inhibitory Neuron	LTB4R	AD	-0.00917207	0.559058	0.956896	-0.0540493	1
Inhibitory Neuron	MAPK1IP1L	AD	0.0831693	0.464416	0.664545	0.433647	1
Inhibitory Neuron	MARK3	AD	-0.193742	0.311487	0.638793	-0.469387	1
Inhibitory Neuron	MAX	AD	0.315028	0.986264	0.687867	0.401751	1
Inhibitory Neuron	MEG8	AD	0.0649719	0.464671	1	0	1
Inhibitory Neuron	MIPOL1	AD	-0.540371	1.12116	1	0	1
Inhibitory Neuron	MNAT1	AD	0.731696	2.80329	1	0	1
Inhibitory Neuron	MPP5	AD	0.92158	10.2962	0.967556	0.0406737	1
Inhibitory Neuron	MTA1	AD	0.119995	0.256579	1	0	1
Inhibitory Neuron	MTHFD1	AD	0.661787	2.73814	1	0	1
Inhibitory Neuron	MYH7	AD	0.100534	0.444952	0.822439	0.224409	1
Inhibitory Neuron	NGDN	AD	0.00915822	0.359772	0.963251	0.0460746	1
Inhibitory Neuron	NIN	AD	0.451391	1.75062	1	0	1
Inhibitory Neuron	NOVA1	AD	0.166001	0.706934	1	0	1
Inhibitory Neuron	NOXRED1	AD	-0.175071	0.677958	0.782439	-0.276142	1
Inhibitory Neuron	NUBPL	AD	-0.0348912	0.416494	0.984632	-0.0192619	1
Inhibitory Neuron	NYNRIN	AD	0.00512449	0.733692	1	0	1
Inhibitory Neuron	OR4N2	AD	-0.205537	0.58644	0.7921	-0.263585	1
Inhibitory Neuron	PARP2	AD	0.116183	0.546568	0.725919	0.350559	1
Inhibitory Neuron	PIGH	AD	0.0050521	0.777013	1	0	1
Inhibitory Neuron	PNMA1	AD	0.152321	1.02567	1	0	1
Inhibitory Neuron	POLE2	AD	0.146923	0.614949	0.699796	0.385596	1
Inhibitory Neuron	PPP1R36	AD	0.330001	0.644602	0.640953	0.466367	1
Inhibitory Neuron	PPP2R3C	AD	-0.160235	0.422636	0.644694	-0.461146	1
Inhibitory Neuron	PPP2R5C	AD	0.161303	0.582172	1	0	1
Inhibitory Neuron	PPP4R4	AD	0.0394439	0.672178	0.823143	0.223505	1
Inhibitory Neuron	PRKD1	AD	0.0002131	1.15307	0.994978	0.00629423	1
Inhibitory Neuron	PROX2	AD	0.0221308	0.969658	0.981789	0.0228265	1
Inhibitory Neuron	PSMC1	AD	0.425188	1.28406	0.665991	0.431657	1
Inhibitory Neuron	PYGL	AD	-0.172472	0.77644	1	0	1
Inhibitory Neuron	RAB2B	AD	-0.111608	0.51949	0.720364	-0.357973	1
Inhibitory Neuron	RABGGTA	AD	-0.105695	0.5363	0.843193	-0.19781	1
Inhibitory Neuron	RBM23	AD	-0.997765	0.624272	1	0	1
Inhibitory Neuron	RGS6	AD	0.0640513	0.737323	0.932808	0.0843127	1
Inhibitory Neuron	RPGRIP1	AD	0.0783934	0.278012	0.710145	0.371662	1
Inhibitory Neuron	RPS6KA5	AD	0.0481862	0.659411	0.880089	0.150856	1
Inhibitory Neuron	RPS6KL1	AD	-0.262919	1.2003	0.813274	-0.236204	1
Inhibitory Neuron	SAMD4A	AD	0.292115	0.918305	0.759217	0.306509	1
Inhibitory Neuron	SAV1	AD	0.0421412	0.607579	1	0	1
Inhibitory Neuron	SFTA3	AD	0.998841	NA	0.717069	0.362379	1
Inhibitory Neuron	SLC24A4	AD	-0.0923434	0.390035	0.951557	-0.0607518	1
Inhibitory Neuron	SLC25A21	AD	-0.0577285	0.872694	1	0	1
Inhibitory Neuron	SLC35F4	AD	0.99835	NA	1	0	1
Inhibitory Neuron	SLC39A9	AD	0.00246098	0.911861	1	0	1
Inhibitory Neuron	SOCS4	AD	-0.00730439	0.592803	0.947824	-0.0654399	1
Inhibitory Neuron	SPTB	AD	-0.0640859	1.58116	0.98495	-0.0188641	1
Inhibitory Neuron	SRP54	AD	0.479197	0.613583	1	0	1
Inhibitory Neuron	SUSD6	AD	-0.80826	NA	1	0	1
Inhibitory Neuron	SYNE2	AD	-0.121793	1.10346	1	0	1
Inhibitory Neuron	TBPL2	AD	0.160144	1.22912	0.767246	0.295979	1
Inhibitory Neuron	TECPR2	AD	0.078656	0.498082	1	0	1
Inhibitory Neuron	TIMM9	AD	-0.146009	NA	0.730719	-0.344169	1
Inhibitory Neuron	TINF2	AD	-0.569895	0.903781	1	0	1
Inhibitory Neuron	TMEM179	AD	0.434212	1.41204	0.637015	0.471876	1
Inhibitory Neuron	TMEM260	AD	0.0595265	0.772274	0.960255	0.0498332	1
Inhibitory Neuron	TRIM9	AD	-0.0773835	0.55653	0.926866	-0.0917888	1
Inhibitory Neuron	TTC8	AD	-0.0603535	0.742943	0.899392	-0.126429	1
Inhibitory Neuron	TUNAR	AD	-0.703566	2.33036	1	0	1
Inhibitory Neuron	UBR7	AD	0.550928	0.416226	1	0	1
Inhibitory Neuron	UNC79	AD	-0.089373	0.450946	1	0	1
Inhibitory Neuron	VASH1	AD	-0.359055	0.990137	0.725763	-0.350767	1
Inhibitory Neuron	VCPKMT	AD	0.998738	3.39744	1	0	1
Inhibitory Neuron	VRTN	AD	0.191118	1.14395	0.760789	0.304445	1
Inhibitory Neuron	YLPM1	AD	0.244931	0.574166	0.679265	0.413467	1
Inhibitory Neuron	ZBTB25	AD	0.126131	0.270233	0.635107	0.474551	1
Inhibitory Neuron	ZC3H14	AD	0.167201	0.665892	0.689384	0.399692	1
Inhibitory Neuron	ZFYVE1	AD	-0.17375	0.523189	0.670504	-0.425457	1
Inhibitory Neuron	ZNF219	AD	0.153202	0.43375	0.687173	0.402694	1
Inhibitory Neuron	ZNF839	AD	0.0521603	0.556358	0.888666	0.139993	1
Inhibitory Neuron	ABHD2	MS	-0.186293	0.609187	0.676609	-0.417095	1
Inhibitory Neuron	AC021231.1	MS	-0.236255	1.42229	0.788791	-0.267881	1
Inhibitory Neuron	AC021351.1	MS	-0.216921	0.509159	1	0	1
Inhibitory Neuron	AC023906.3	MS	-0.729227	3.61906	0.774688	-0.286248	1
Inhibitory Neuron	AC090825.1	MS	0.0111565	1.4447	0.953954	0.057742	1
Inhibitory Neuron	AC091167.6	MS	-0.0318628	0.362259	0.928658	-0.089534	1
Inhibitory Neuron	AC091167.7	MS	-0.148353	0.527799	0.778525	-0.281242	1
Inhibitory Neuron	AC104035.1	MS	0.299414	1.03882	1	0	1
Inhibitory Neuron	AC107871.1	MS	0.190005	1.00324	0.873952	0.158641	1
Inhibitory Neuron	ADAM10	MS	-0.115847	1.0215	0.816079	-0.23259	1
Inhibitory Neuron	ADAMTS17	MS	-0.999	7.02682	0.826602	-0.219062	1
Inhibitory Neuron	ANKRD34C	MS	0.536998	3.47509	0.753205	0.314416	1
Inhibitory Neuron	ARID3B	MS	-0.243513	1.23238	0.683142	-0.408179	1
Inhibitory Neuron	BLM	MS	-0.0585832	0.415177	0.88454	-0.145216	1
Inhibitory Neuron	BTBD1	MS	-0.964004	NA	0.705382	-0.378065	1
Inhibitory Neuron	C15orf39	MS	-0.0674352	1.97664	0.886567	-0.142649	1
Inhibitory Neuron	C15orf65	MS	-0.0298414	6.79542	0.996437	-0.00446537	1
Inhibitory Neuron	CERNA1	MS	0.569724	3.06826	1	0	1
Inhibitory Neuron	CHRNA7	MS	-0.133971	1.00545	0.823237	-0.223383	1
Inhibitory Neuron	CKMT1A	MS	-0.847793	0.946428	1	0	1
Inhibitory Neuron	CLK3	MS	0.358035	0.818678	1	0	1
Inhibitory Neuron	CORO2B	MS	-0.173073	1.89597	1	0	1
Inhibitory Neuron	CRTC3	MS	-0.144405	0.541081	1	0	1
Inhibitory Neuron	CSK	MS	-0.0690137	0.842896	0.834282	-0.209214	1
Inhibitory Neuron	CTDSPL2	MS	-0.994471	NA	1	0	1
Inhibitory Neuron	DIS3L	MS	-0.528673	NA	1	0	1
Inhibitory Neuron	DNAJA4	MS	0.205581	4.18406	1	0	1
Inhibitory Neuron	DTWD1	MS	0.567066	1.47154	0.707916	0.374656	1
Inhibitory Neuron	DUOX1	MS	0.998491	NA	1	0	1
Inhibitory Neuron	EDC3	MS	0.480653	1.35652	0.691246	0.397165	1
Inhibitory Neuron	FAM189A1	MS	-0.197464	2.01741	1	0	1
Inhibitory Neuron	FGF7	MS	-0.999	0.864476	1	0	1
Inhibitory Neuron	GABRB3	MS	-0.096906	0.84323	1	0	1
Inhibitory Neuron	GOLGA6L4	MS	-0.979358	NA	0.694704	-0.39248	1
Inhibitory Neuron	GOLGA6L7	MS	0.0031162	8.19418	1	0	1
Inhibitory Neuron	GOLGA8B	MS	0.154236	NA	1	0	1
Inhibitory Neuron	HACD3	MS	-0.230137	1.37442	0.767027	-0.296266	1
Inhibitory Neuron	HERC2	MS	0.699806	2.2436	0.65851	0.441971	1
Inhibitory Neuron	HOMER2	MS	0.697925	NA	1	0	1
Inhibitory Neuron	HYKK	MS	-0.745896	3.8395	0.639529	-0.468358	1
Inhibitory Neuron	IGDCC3	MS	0.113446	0.93019	1	0	1
Inhibitory Neuron	IGDCC4	MS	0.0252448	1.5128	0.911688	0.11091	1
Inhibitory Neuron	KIF7	MS	0.0472976	NA	1	0	1
Inhibitory Neuron	KLHL25	MS	-0.630033	0.583689	0.757819	-0.308347	1
Inhibitory Neuron	LCTL	MS	0.255515	1.46348	0.791343	0.264567	1
Inhibitory Neuron	LINC00924	MS	-0.586529	NA	0.929872	-0.0880053	1
Inhibitory Neuron	LINC01197	MS	0.0132107	1.34217	1	0	1
Inhibitory Neuron	LINC01586	MS	0.527935	0.931075	0.739866	0.332031	1
Inhibitory Neuron	LINC02250	MS	0.0481454	1.19439	1	0	1
Inhibitory Neuron	LMAN1L	MS	0.460283	0.778288	0.693835	0.393656	1
Inhibitory Neuron	LOXL1	MS	-0.4968	1.71561	0.635526	-0.473963	1
Inhibitory Neuron	LPCAT4	MS	-0.92	NA	1	0	1
Inhibitory Neuron	LYSMD4	MS	-0.330927	NA	1	0	1
Inhibitory Neuron	MIR9-3HG	MS	-0.100829	0.479111	0.781779	-0.277001	1
Inhibitory Neuron	MRPS11	MS	-0.461795	8.26164	0.707282	-0.375509	1
Inhibitory Neuron	NEIL1	MS	0.200577	0.972816	0.818258	0.229786	1
Inhibitory Neuron	NIPA2	MS	0.585959	5.12815	0.912843	0.109453	1
Inhibitory Neuron	NOX5	MS	-0.443024	0.916901	0.647545	-0.457176	1
Inhibitory Neuron	NRG4	MS	0.354571	NA	0.700368	0.384823	1
Inhibitory Neuron	OTUD7A	MS	-0.0931769	1.38704	1	0	1
Inhibitory Neuron	PIAS1	MS	-0.127854	0.63515	1	0	1
Inhibitory Neuron	PIGB	MS	-0.774113	NA	1	0	1
Inhibitory Neuron	POLG	MS	-0.33585	0.942219	1	0	1
Inhibitory Neuron	PTPN9	MS	-0.888256	NA	1	0	1
Inhibitory Neuron	PYGO1	MS	-0.716023	NA	1	0	1
Inhibitory Neuron	RAB27A	MS	-0.833741	NA	1	0	1
Inhibitory Neuron	RAMAC	MS	0.491266	NA	0.699526	0.385961	1
Inhibitory Neuron	RASGRF1	MS	-0.849899	NA	0.684777	-0.405953	1
Inhibitory Neuron	RPP25	MS	0.288121	0.796783	0.791516	0.264342	1
Inhibitory Neuron	SCAPER	MS	0.0542455	0.669396	0.900623	0.124875	1
Inhibitory Neuron	SCG3	MS	-0.368989	NA	1	0	1
Inhibitory Neuron	SEMA4B	MS	-0.200705	0.469573	0.71695	-0.362538	1
Inhibitory Neuron	SHF	MS	0.0459732	0.953971	1	0	1
Inhibitory Neuron	SLC27A2	MS	0.213902	0.941709	1	0	1
Inhibitory Neuron	SLC30A4	MS	0.999	4.05556	0.664089	0.434275	1
Inhibitory Neuron	SLTM	MS	-0.58662	3.94554	0.742461	-0.328597	1
Inhibitory Neuron	SNAPC5	MS	-0.424705	1.66013	0.69643	-0.390144	1
Inhibitory Neuron	SPATA41	MS	0.998838	0.474545	1	0	1
Inhibitory Neuron	SPG11	MS	-0.0357853	1.18543	1	0	1
Inhibitory Neuron	STOML1	MS	0.392993	0.686011	0.688773	0.400521	1
Inhibitory Neuron	TBC1D2B	MS	0.999	NA	0.648769	0.455473	1
Inhibitory Neuron	TIPIN	MS	-0.221269	2.52821	0.758505	-0.307444	1
Inhibitory Neuron	TMED3	MS	0.849884	8.42684	0.6416	0.465463	1
Inhibitory Neuron	TMOD2	MS	-0.331412	1.75597	1	0	1
Inhibitory Neuron	TRPM1	MS	0.103712	1.09826	0.745674	0.324349	1
Inhibitory Neuron	TSPAN3	MS	0.00292801	NA	1	0	1
Inhibitory Neuron	UBAP1L	MS	0.28644	0.885067	0.676553	0.417172	1
Inhibitory Neuron	USP8	MS	0.928602	2.14527	0.826573	0.219099	1
Inhibitory Neuron	VPS33B	MS	0.141843	0.340296	0.726777	0.349417	1
Inhibitory Neuron	WDR61	MS	0.66659	3.8243	0.705053	0.378508	1
Inhibitory Neuron	WDR93	MS	-0.960043	NA	1	0	1
Inhibitory Neuron	ZFAND6	MS	-0.773983	2.6235	0.6964	-0.390185	1
Inhibitory Neuron	ZNF592	MS	0.9982	NA	0.985824	0.0177685	1
Inhibitory Neuron	ZNF710	MS	0.982728	NA	1	0	1
Inhibitory Neuron	ZNF770	MS	0.457773	2.35492	0.75265	0.315147	1
Inhibitory Neuron	ZWILCH	MS	-0.442321	NA	1	0	1
Inhibitory Neuron	ABHD2	PD	-0.0673353	0.720338	1	0	1
Inhibitory Neuron	AC020704.1	PD	-0.707903	1.84534	0.632477	-0.478243	1
Inhibitory Neuron	AC084782.1	PD	0.5032	2.31138	1	0	1
Inhibitory Neuron	AC104041.1	PD	0.356728	1.093	0.921524	0.0985147	1
Inhibitory Neuron	AC124312.2	PD	0.628693	2.24052	0.770185	0.292133	1
Inhibitory Neuron	AC124312.3	PD	-0.475146	5.33491	0.630965	-0.480369	1
Inhibitory Neuron	AC245033.2	PD	0.14846	2.03848	0.895976	0.130746	1
Inhibitory Neuron	ADPGK	PD	-0.999	2.98739	0.642126	-0.464728	1
Inhibitory Neuron	AEN	PD	-0.0317141	0.665146	0.951888	-0.0603355	1
Inhibitory Neuron	AP3B2	PD	-0.177852	1.42841	1	0	1
Inhibitory Neuron	AP4E1	PD	-0.149375	0.605285	0.760708	-0.304551	1
Inhibitory Neuron	ARID3B	PD	0.0631182	0.826792	1	0	1
Inhibitory Neuron	BBS4	PD	-0.543499	2.67205	0.642019	-0.464878	1
Inhibitory Neuron	C15orf40	PD	0.180592	2.7724	1	0	1
Inhibitory Neuron	CEP152	PD	0.1134	0.741261	0.910885	0.111923	1
Inhibitory Neuron	CFAP161	PD	0.998879	NA	0.911424	0.111242	1
Inhibitory Neuron	CHAC1	PD	-0.686184	1.72315	0.729049	-0.346391	1
Inhibitory Neuron	CHP1	PD	-0.998614	0.311179	1	0	1
Inhibitory Neuron	CPLX3	PD	-0.22363	0.492823	0.646605	-0.458484	1
Inhibitory Neuron	CTDSPL2	PD	0.976333	NA	1	0	1
Inhibitory Neuron	CYFIP1	PD	0.240426	1.31207	0.761626	0.303346	1
Inhibitory Neuron	DMXL2	PD	-0.331456	1.0545	0.742893	-0.328025	1
Inhibitory Neuron	DPP8	PD	0.999	2.74239	0.646666	0.458399	1
Inhibitory Neuron	DTWD1	PD	-0.0329446	0.381959	0.870704	-0.162764	1
Inhibitory Neuron	EIF3J	PD	-0.836358	3.59185	0.724155	-0.352912	1
Inhibitory Neuron	FAH	PD	0.265764	2.36407	1	0	1
Inhibitory Neuron	FBN1	PD	-0.310776	1.34272	0.953254	-0.0586216	1
Inhibitory Neuron	FBXL22	PD	-0.0681857	0.548544	0.828435	-0.216709	1
Inhibitory Neuron	FSD2	PD	-0.18246	0.78856	0.838477	-0.203842	1
Inhibitory Neuron	GOLGA6L10	PD	-0.0695061	1.50181	1	0	1
Inhibitory Neuron	GOLGA8N	PD	-0.209383	1.00209	0.810439	-0.239859	1
Inhibitory Neuron	GRAMD2A	PD	-0.047489	1.85297	0.885163	-0.144428	1
Inhibitory Neuron	HERC1	PD	-0.0705293	1.17276	0.963058	-0.0463159	1
Inhibitory Neuron	ICE2	PD	-0.196704	0.590759	0.826103	-0.219702	1
Inhibitory Neuron	IGDCC3	PD	-0.311272	1.62819	0.708489	-0.373886	1
Inhibitory Neuron	IGDCC4	PD	0.701456	NA	1	0	1
Inhibitory Neuron	LINC00926	PD	0.999	NA	0.697762	0.388343	1
Inhibitory Neuron	LINC02256	PD	0.998224	NA	1	0	1
Inhibitory Neuron	LMAN1L	PD	-0.185831	0.624884	0.705342	-0.378119	1
Inhibitory Neuron	MEX3B	PD	-0.250996	0.665378	0.711477	-0.369873	1
Inhibitory Neuron	MKRN3	PD	0.231812	1.29589	1	0	1
Inhibitory Neuron	MNS1	PD	0.758696	NA	0.713912	0.366608	1
Inhibitory Neuron	MYEF2	PD	0.937488	NA	1	0	1
Inhibitory Neuron	NIPA1	PD	-0.0955181	1.77385	1	0	1
Inhibitory Neuron	NOX5	PD	-0.817015	NA	1	0	1
Inhibitory Neuron	PARP16	PD	0.998907	5.41304	0.821925	0.225069	1
Inhibitory Neuron	RPP25	PD	0.0600698	0.811928	1	0	1
Inhibitory Neuron	RYR3	PD	0.0203175	1.01527	0.963495	0.0457676	1
Inhibitory Neuron	SCG3	PD	0.8554	4.28795	0.711299	0.370112	1
Inhibitory Neuron	SEMA6D	PD	0.325194	1.00442	1	0	1
Inhibitory Neuron	SENP8	PD	0.258719	1.02067	0.714823	0.365386	1
Inhibitory Neuron	SLC12A1	PD	0.531379	2.34971	0.673212	0.421744	1
Inhibitory Neuron	SNAP23	PD	0.999	3.01429	0.649093	0.455023	1
Inhibitory Neuron	SPESP1	PD	0.998989	4.55349	0.657937	0.442764	1
Inhibitory Neuron	SPG21	PD	-0.122622	2.32134	1	0	1
Inhibitory Neuron	SPPL2A	PD	-0.164286	0.420979	0.732261	-0.342119	1
Inhibitory Neuron	TCF12	PD	-0.147816	1.29725	0.800049	-0.253284	1
Inhibitory Neuron	TMOD2	PD	0.492861	1.19818	1	0	1
Inhibitory Neuron	TMOD3	PD	-0.235237	1.13816	1	0	1
Inhibitory Neuron	TPM1	PD	0.442562	1.24368	0.775125	0.285678	1
Inhibitory Neuron	TUBGCP5	PD	-0.184962	NA	0.806386	-0.245091	1
Inhibitory Neuron	ULK3	PD	0.0356582	0.499654	1	0	1
Inhibitory Neuron	WDR93	PD	-0.85076	NA	1	0	1
Inhibitory Neuron	ZFAND6	PD	0.945338	3.58213	0.667179	0.430022	1
Inhibitory Neuron	AC013652.1	BD	0.0535647	1.44906	0.950501	0.062078	1
Inhibitory Neuron	AC018512.1	BD	-0.925552	4.68724	0.739327	-0.332744	1
Inhibitory Neuron	AC026523.1	BD	0.0486649	0.982713	0.960221	0.049876	1
Inhibitory Neuron	AC027020.2	BD	-0.310216	1.19028	0.818511	-0.22946	1
Inhibitory Neuron	AC060809.1	BD	0.120885	1.14345	0.910245	0.11273	1
Inhibitory Neuron	AC087463.1	BD	0.998839	NA	1	0	1
Inhibitory Neuron	AC091057.3	BD	-0.993908	NA	0.704277	-0.379554	1
Inhibitory Neuron	AC124312.3	BD	-0.555895	2.8827	0.734048	-0.339745	1
Inhibitory Neuron	ADAMTSL3	BD	0.00987536	0.872827	1	0	1
Inhibitory Neuron	ALPK3	BD	0.339102	1.28855	0.848433	0.191118	1
Inhibitory Neuron	ANKDD1A	BD	0.0616559	0.496128	1	0	1
Inhibitory Neuron	APBA2	BD	-0.999	NA	0.633972	-0.476144	1
Inhibitory Neuron	APH1B	BD	0.402332	0.940864	0.810698	0.239525	1
Inhibitory Neuron	BMF	BD	-0.998867	0.707697	1	0	1
Inhibitory Neuron	C15orf65	BD	0.963024	6.18564	0.730343	0.34467	1
Inhibitory Neuron	CASC4	BD	-0.439982	1.68713	0.72895	-0.346522	1
Inhibitory Neuron	CDAN1	BD	0.885876	2.44998	0.651336	0.451907	1
Inhibitory Neuron	CHP1	BD	0.185383	0.523131	0.755572	0.311301	1
Inhibitory Neuron	CHRNA5	BD	0.270313	0.654127	0.875606	0.156542	1
Inhibitory Neuron	CLK3	BD	-0.095384	0.874827	0.932525	-0.0846686	1
Inhibitory Neuron	CLN6	BD	0.73415	NA	1	0	1
Inhibitory Neuron	CORO2B	BD	0.900259	15.3225	0.7257	0.350851	1
Inhibitory Neuron	CSNK1G1	BD	-0.432802	0.993441	0.842507	-0.198688	1
Inhibitory Neuron	DNAAF4	BD	-0.638116	3.57658	0.773488	-0.287816	1
Inhibitory Neuron	DNAJA4	BD	-0.247964	1.48545	0.82059	-0.226786	1
Inhibitory Neuron	DNAJC17	BD	0.790412	NA	1	0	1
Inhibitory Neuron	EDC3	BD	-0.566311	5.20314	0.658002	-0.442674	1
Inhibitory Neuron	EFL1	BD	0.077915	0.697443	0.832053	0.212069	1
Inhibitory Neuron	FAM189A1	BD	-0.274299	3.25792	1	0	1
Inhibitory Neuron	FAM98B	BD	-0.139938	1.0924	0.767806	-0.295246	1
Inhibitory Neuron	FBXL22	BD	0.59397	1.72203	1	0	1
Inhibitory Neuron	FURIN	BD	-0.998787	NA	0.841741	-0.199668	1
Inhibitory Neuron	GABRG3	BD	-0.134522	0.658437	0.879544	-0.151548	1
Inhibitory Neuron	GOLGA6L4	BD	-0.156614	0.579065	0.684958	-0.405706	1
Inhibitory Neuron	GOLGA6L9	BD	-0.200155	1.40692	0.839474	-0.202567	1
Inhibitory Neuron	GOLGA8B	BD	0.687208	3.78953	1	0	1
Inhibitory Neuron	HAUS2	BD	-0.999	NA	0.896417	-0.130189	1
Inhibitory Neuron	HERC2	BD	0.034033	0.650791	0.940678	0.074418	1
Inhibitory Neuron	HYKK	BD	-0.04491	1.02112	0.888927	-0.139663	1
Inhibitory Neuron	IDH2	BD	0.00218685	0.559278	1	0	1
Inhibitory Neuron	IDH3A	BD	-0.0793978	1.73436	0.952602	-0.0594394	1
Inhibitory Neuron	IGDCC4	BD	-0.998894	NA	1	0	1
Inhibitory Neuron	IL16	BD	-0.244013	1.43919	0.888827	-0.139788	1
Inhibitory Neuron	INAFM2	BD	-0.108645	0.603743	0.790686	-0.26542	1
Inhibitory Neuron	IVD	BD	0.961348	NA	1	0	1
Inhibitory Neuron	KATNBL1	BD	-0.998866	2.8429	0.659209	-0.441006	1
Inhibitory Neuron	KNL1	BD	0.102386	0.837974	0.804854	0.24707	1
Inhibitory Neuron	LCTL	BD	0.536777	1.9783	0.659479	0.440633	1
Inhibitory Neuron	LINC01580	BD	-0.743515	1.57321	0.815576	-0.233238	1
Inhibitory Neuron	LINC02249	BD	-0.95548	6.89225	0.773967	-0.28719	1
Inhibitory Neuron	LINC02250	BD	-0.0344491	NA	0.965228	-0.0435937	1
Inhibitory Neuron	LINC02253	BD	0.456448	NA	0.72242	0.355227	1
Inhibitory Neuron	LINC02254	BD	-0.0240421	4.07908	0.929714	-0.0882049	1
Inhibitory Neuron	LINC02352	BD	-0.557863	2.5989	0.769515	-0.293009	1
Inhibitory Neuron	LIPC	BD	0.999	5.30284	0.770561	0.291641	1
Inhibitory Neuron	LOXL1	BD	-0.193281	1.96822	1	0	1
Inhibitory Neuron	LPCAT4	BD	-0.54985	1.86605	0.712016	-0.369149	1
Inhibitory Neuron	MAGEL2	BD	-0.11013	6.41425	1	0	1
Inhibitory Neuron	MAN2A2	BD	-0.0745851	3.77849	1	0	1
Inhibitory Neuron	MAPKBP1	BD	0.210821	2.03782	1	0	1
Inhibitory Neuron	MCTP2	BD	0.551271	2.31055	0.755415	0.311508	1
Inhibitory Neuron	MESD	BD	0.0168456	1.62963	0.962745	0.0467087	1
Inhibitory Neuron	MEX3B	BD	-0.0990137	0.660489	1	0	1
Inhibitory Neuron	MKRN3	BD	0.647615	5.91502	0.789981	0.266336	1
Inhibitory Neuron	MRPS11	BD	0.954973	NA	0.846702	0.193328	1
Inhibitory Neuron	MTFMT	BD	0.128471	1.11997	0.81426	0.234934	1
Inhibitory Neuron	MTHFS	BD	-0.424697	1.19468	0.639588	-0.468274	1
Inhibitory Neuron	NIPA1	BD	0.528673	NA	1	0	1
Inhibitory Neuron	NPAP1	BD	0.832917	NA	1	0	1
Inhibitory Neuron	NRG4	BD	-0.192978	1.65768	1	0	1
Inhibitory Neuron	NTRK3	BD	0.999	NA	0.662362	0.436654	1
Inhibitory Neuron	OTUD7A	BD	-0.588682	4.86133	0.85387	-0.184183	1
Inhibitory Neuron	PEX11A	BD	0.634098	5.63137	0.865318	0.169609	1
Inhibitory Neuron	PIGB	BD	-0.891014	4.57828	0.778363	-0.281453	1
Inhibitory Neuron	PML	BD	0.205097	0.612344	0.824604	0.221627	1
Inhibitory Neuron	POLR2M	BD	-0.0169243	0.762458	0.996348	-0.00457774	1
Inhibitory Neuron	PRTG	BD	-0.999	NA	0.706892	-0.376033	1
Inhibitory Neuron	PWRN1	BD	-0.137276	NA	0.880994	-0.149709	1
Inhibitory Neuron	PYGO1	BD	0.763427	4.1361	0.855679	0.181878	1
Inhibitory Neuron	RAB11A	BD	-0.0648888	NA	1	0	1
Inhibitory Neuron	RORA	BD	-0.335469	0.693921	0.631182	-0.480063	1
Inhibitory Neuron	RPAP1	BD	-0.0110468	0.846078	1	0	1
Inhibitory Neuron	RPP25	BD	-0.0824192	4.23354	0.929216	-0.0888311	1
Inhibitory Neuron	SCAPER	BD	0.0020692	3.56903	1	0	1
Inhibitory Neuron	SH3GL3	BD	0.405432	2.19385	1	0	1
Inhibitory Neuron	SLC12A6	BD	0.220688	2.59747	0.781366	0.27754	1
Inhibitory Neuron	SNRPA1	BD	-0.193429	0.989713	0.819939	-0.227624	1
Inhibitory Neuron	SNX1	BD	-0.998883	NA	1	0	1
Inhibitory Neuron	SPPL2A	BD	0.130026	0.527071	0.770062	0.292294	1
Inhibitory Neuron	SPRED1	BD	-0.355111	1.26545	0.669048	-0.427455	1
Inhibitory Neuron	ST8SIA2	BD	-0.998825	NA	0.849122	-0.190239	1
Inhibitory Neuron	STARD5	BD	0.0106971	1.43766	0.974947	0.031404	1
Inhibitory Neuron	TJP1	BD	-0.954862	4.32046	0.692933	-0.394878	1
Inhibitory Neuron	TMC3	BD	0.0621453	1.69746	0.935997	0.0803024	1
Inhibitory Neuron	TMED3	BD	-0.35813	3.30678	0.808383	-0.242513	1
Inhibitory Neuron	TMEM266	BD	0.180643	NA	0.779545	0.279912	1
Inhibitory Neuron	TMEM87A	BD	-0.245261	0.934398	0.78562	-0.272003	1
Inhibitory Neuron	TRIP4	BD	0.259992	0.526967	0.778573	0.281179	1
Inhibitory Neuron	UBR1	BD	-0.993665	NA	0.804981	-0.246905	1
Inhibitory Neuron	UNC13C	BD	0.305318	0.699723	0.794769	0.260123	1
Inhibitory Neuron	WDR93	BD	0.999	NA	0.753894	0.313509	1
Inhibitory Neuron	ZNF280D	BD	-0.315049	1.25185	1	0	1
Inhibitory Neuron	ZNF592	BD	0.5643	0.493956	1	0	1
Inhibitory Neuron	ZNF710	BD	0.022961	0.585605	1	0	1
Inhibitory Neuron	ZNF774	BD	0.147396	0.618803	0.809901	0.240554	1
Inhibitory Neuron	ZSCAN2	BD	-0.569546	0.357508	1	0	1
Inhibitory Neuron	ABHD17C	MD	0.0549535	1.05365	1	0	1
Inhibitory Neuron	ABHD2	MD	0.714843	0.987226	0.63446	0.475458	1
Inhibitory Neuron	AC007950.1	MD	0.0804626	0.639592	0.763705	0.300619	1
Inhibitory Neuron	AC009690.1	MD	-0.262057	0.983677	0.661214	-0.438237	1
Inhibitory Neuron	AC012409.2	MD	-0.119602	0.480141	0.662155	-0.43694	1
Inhibitory Neuron	AC012435.2	MD	0.463338	0.349021	1	0	1
Inhibitory Neuron	AC016705.2	MD	-0.0411322	0.689581	1	0	1
Inhibitory Neuron	AC020687.1	MD	-0.850276	NA	1	0	1
Inhibitory Neuron	AC021351.1	MD	-0.222862	0.508371	1	0	1
Inhibitory Neuron	AC024337.2	MD	0.0362387	0.687366	1	0	1
Inhibitory Neuron	AC027020.2	MD	-0.1926	0.42834	0.63661	-0.472444	1
Inhibitory Neuron	AC046168.2	MD	-0.0990983	0.510402	0.770106	-0.292237	1
Inhibitory Neuron	AC060809.1	MD	0.0256778	0.593744	1	0	1
Inhibitory Neuron	AC068722.1	MD	-0.0985057	0.330835	0.758734	-0.307144	1
Inhibitory Neuron	AC087463.1	MD	0.150896	0.397567	0.73571	0.337539	1
Inhibitory Neuron	AC090510.1	MD	-0.606707	NA	1	0	1
Inhibitory Neuron	AC090825.1	MD	-0.0222846	0.449294	0.955769	-0.0554642	1
Inhibitory Neuron	AC091167.7	MD	-0.129852	0.922192	1	0	1
Inhibitory Neuron	AC104574.2	MD	0.410957	0.817439	0.702187	0.382371	1
Inhibitory Neuron	AC107871.1	MD	0.654184	3.87001	1	0	1
Inhibitory Neuron	ALPK3	MD	0.995357	3.8781	0.689677	0.399293	1
Inhibitory Neuron	ANKDD1A	MD	-0.169652	0.259427	0.67294	-0.422116	1
Inhibitory Neuron	ANKRD34C	MD	0.261401	0.526016	0.680296	0.41206	1
Inhibitory Neuron	AP3B2	MD	-0.311054	0.783404	0.672168	-0.423174	1
Inhibitory Neuron	AP4E1	MD	-0.202816	0.859574	0.854379	-0.183534	1
Inhibitory Neuron	ARHGAP11A	MD	0.176233	0.500347	0.676078	0.417821	1
Inhibitory Neuron	ATP8B4	MD	-0.913035	1.7164	0.64307	-0.463411	1
Inhibitory Neuron	C15orf39	MD	-0.998796	NA	1	0	1
Inhibitory Neuron	C15orf41	MD	-0.053129	0.513997	0.928905	-0.0892227	1
Inhibitory Neuron	CASC4	MD	0.631433	0.884354	0.753147	0.314492	1
Inhibitory Neuron	CERS3	MD	-0.369242	1.08263	1	0	1
Inhibitory Neuron	CHAC1	MD	0.00665855	0.639622	0.949617	0.0631875	1
Inhibitory Neuron	CHD2	MD	0.0602759	0.288621	1	0	1
Inhibitory Neuron	CHRM5	MD	-0.424457	0.962128	0.711833	-0.369396	1
Inhibitory Neuron	CKMT1A	MD	-0.995944	NA	1	0	1
Inhibitory Neuron	CLK3	MD	-0.0623473	0.666362	1	0	1
Inhibitory Neuron	CRABP1	MD	-0.130664	0.652592	1	0	1
Inhibitory Neuron	CYFIP1	MD	-0.0254318	0.89167	0.959256	-0.0510874	1
Inhibitory Neuron	DMXL2	MD	0.205315	0.642431	0.781241	0.277702	1
Inhibitory Neuron	DRAIC	MD	0.109802	0.500313	0.778451	0.281338	1
Inhibitory Neuron	DUOX1	MD	0.0893845	0.671651	1	0	1
Inhibitory Neuron	EDC3	MD	0.996985	NA	1	0	1
Inhibitory Neuron	EPB42	MD	-0.400157	0.501143	0.720285	-0.358078	1
Inhibitory Neuron	FAM219B	MD	0.998747	0.236445	1	0	1
Inhibitory Neuron	FAM227B	MD	0.0159042	1.55421	0.934406	0.0823026	1
Inhibitory Neuron	FAM81A	MD	0.0586853	0.767115	0.928717	0.0894597	1
Inhibitory Neuron	FAM98B	MD	0.477377	0.603065	1	0	1
Inhibitory Neuron	FBN1	MD	0.134219	0.9469	0.825483	0.220498	1
Inhibitory Neuron	FBXL22	MD	-0.660487	0.720761	0.662773	-0.436089	1
Inhibitory Neuron	FMN1	MD	0.998891	2.46076	1	0	1
Inhibitory Neuron	GABRB3	MD	-0.0284503	0.783131	0.905904	-0.118207	1
Inhibitory Neuron	GJD2	MD	-0.308692	0.715016	0.707011	-0.375874	1
Inhibitory Neuron	GLCE	MD	0.726002	1.7812	0.706506	0.376553	1
Inhibitory Neuron	GOLGA6L7	MD	-0.0364835	0.476985	0.926608	-0.0921134	1
Inhibitory Neuron	GOLGA8M	MD	-0.00769532	0.813948	0.968732	-0.0391989	1
Inhibitory Neuron	HCN4	MD	-0.145088	1.17629	0.78971	-0.266688	1
Inhibitory Neuron	HERC2	MD	-0.12261	0.295205	0.675291	-0.418897	1
Inhibitory Neuron	HEXA	MD	0.437338	0.953963	0.800108	0.253208	1
Inhibitory Neuron	ICE2	MD	0.41169	0.895721	0.670185	0.425894	1
Inhibitory Neuron	IGF1R	MD	-0.0562916	1.5977	1	0	1
Inhibitory Neuron	IQCH	MD	0.266309	0.491608	0.679861	0.412653	1
Inhibitory Neuron	IREB2	MD	-0.207599	0.623975	1	0	1
Inhibitory Neuron	ISLR2	MD	-0.96829	NA	1	0	1
Inhibitory Neuron	LACTB	MD	0.0519294	0.693141	0.844796	0.195763	1
Inhibitory Neuron	LINC00926	MD	-0.812979	1.3801	1	0	1
Inhibitory Neuron	LINC02249	MD	-0.146144	2.40469	1	0	1
Inhibitory Neuron	LINC02250	MD	0.289471	0.711367	0.665068	0.432927	1
Inhibitory Neuron	LINS1	MD	0.100737	0.487089	1	0	1
Inhibitory Neuron	LIPC	MD	-0.0564561	0.689086	0.945003	-0.068983	1
Inhibitory Neuron	LMAN1L	MD	0.0745651	0.559241	0.848624	0.190875	1
Inhibitory Neuron	LOXL1	MD	-0.0377383	1.0783	1	0	1
Inhibitory Neuron	LPCAT4	MD	0.134976	0.772668	0.850088	0.189006	1
Inhibitory Neuron	LRRC57	MD	-0.294074	3.53774	1	0	1
Inhibitory Neuron	MAGEL2	MD	-0.135424	0.831077	1	0	1
Inhibitory Neuron	MAP2K5	MD	-0.0109639	0.472721	0.853912	-0.18413	1
Inhibitory Neuron	MAPK6	MD	-0.00987054	0.698545	1	0	1
Inhibitory Neuron	MGA	MD	-0.02178	0.720694	0.954912	-0.0565401	1
Inhibitory Neuron	MNS1	MD	0.028683	0.618001	0.814789	0.234252	1
Inhibitory Neuron	MYO9A	MD	-0.273834	1.7205	0.645359	-0.460219	1
Inhibitory Neuron	NDN	MD	0.125492	0.518585	0.794557	0.260397	1
Inhibitory Neuron	NIPA1	MD	-0.141851	0.68088	0.840324	-0.201479	1
Inhibitory Neuron	NR2F2	MD	0.279161	0.544786	0.638501	0.469796	1
Inhibitory Neuron	PEAK1	MD	0.0518398	0.616811	0.862636	0.17302	1
Inhibitory Neuron	PEX11A	MD	0.197514	0.713715	0.64779	0.456835	1
Inhibitory Neuron	PGBD4	MD	0.508507	1.45571	1	0	1
Inhibitory Neuron	PIGB	MD	-0.244466	1.17287	0.849907	-0.189238	1
Inhibitory Neuron	POLG	MD	-0.00343652	0.606013	0.967431	-0.0408301	1
Inhibitory Neuron	POLR2M	MD	0.194875	0.777839	0.90024	0.125358	1
Inhibitory Neuron	PPCDC	MD	-0.236712	0.447807	0.645701	-0.459743	1
Inhibitory Neuron	PPIP5K1	MD	0.671919	0.945805	0.682365	0.409237	1
Inhibitory Neuron	PTPN9	MD	-0.998892	NA	1	0	1
Inhibitory Neuron	RAB11A	MD	0.0935711	0.361607	1	0	1
Inhibitory Neuron	RAB27A	MD	-0.0614356	0.598438	0.831411	-0.212893	1
Inhibitory Neuron	RASGRF1	MD	-0.450146	0.985585	0.962934	-0.0464717	1
Inhibitory Neuron	RCCD1	MD	0.700715	NA	1	0	1
Inhibitory Neuron	RCN2	MD	0.0426513	2.15656	0.935327	0.0811448	1
Inhibitory Neuron	RFX7	MD	0.554084	2.05965	0.745714	0.324296	1
Inhibitory Neuron	RNF111	MD	0.0194559	1.29994	1	0	1
Inhibitory Neuron	RORA	MD	-0.182657	0.436309	1	0	1
Inhibitory Neuron	RPAP1	MD	-0.00648035	0.728594	0.985852	-0.0177324	1
Inhibitory Neuron	RPP25	MD	0.279784	0.598495	0.661868	0.437335	1
Inhibitory Neuron	SAXO2	MD	-0.237393	0.605199	0.708715	-0.373583	1
Inhibitory Neuron	SEMA4B	MD	0.0362398	0.538229	1	0	1
Inhibitory Neuron	SH3GL3	MD	-0.794794	4.44571	0.752406	-0.315469	1
Inhibitory Neuron	SHF	MD	0.195819	1.26386	1	0	1
Inhibitory Neuron	SLC12A1	MD	-0.393812	0.439446	1	0	1
Inhibitory Neuron	SLC24A5	MD	-0.330311	0.333007	1	0	1
Inhibitory Neuron	SLC27A2	MD	0.959913	NA	1	0	1
Inhibitory Neuron	SLCO3A1	MD	-0.636971	2.06328	0.705422	-0.378012	1
Inhibitory Neuron	SNAP23	MD	-0.322277	0.57014	0.698528	-0.387308	1
Inhibitory Neuron	SNAPC5	MD	0.108215	0.428837	0.762487	0.302216	1
Inhibitory Neuron	SNRPA1	MD	-0.100359	0.389431	1	0	1
Inhibitory Neuron	SNUPN	MD	-0.204541	0.680018	0.718123	-0.360968	1
Inhibitory Neuron	SPESP1	MD	0.200465	2.03179	0.811297	0.238754	1
Inhibitory Neuron	SPPL2A	MD	-0.443213	0.740689	1	0	1
Inhibitory Neuron	SPRED1	MD	-0.766869	0.328016	1	0	1
Inhibitory Neuron	STARD5	MD	-0.113757	0.577163	0.822892	-0.223828	1
Inhibitory Neuron	TCF12	MD	0.334429	0.810743	0.634232	0.475779	1
Inhibitory Neuron	THAP10	MD	0.00043842	0.445385	0.990365	0.012076	1
Inhibitory Neuron	THSD4	MD	-0.17311	0.583945	0.707252	-0.375549	1
Inhibitory Neuron	TJP1	MD	0.0111211	1.58054	1	0	1
Inhibitory Neuron	TLN2	MD	-0.167571	0.781134	0.642358	-0.464405	1
Inhibitory Neuron	TM2D3	MD	0.224388	0.304197	0.804706	0.247262	1
Inhibitory Neuron	TMED3	MD	-0.860476	NA	1	0	1
Inhibitory Neuron	TMOD3	MD	-0.404886	0.776905	1	0	1
Inhibitory Neuron	TPM1	MD	-0.213454	1.33331	1	0	1
Inhibitory Neuron	TRIP4	MD	0.0652499	0.397405	0.916732	0.104551	1
Inhibitory Neuron	TSPAN3	MD	0.79156	NA	1	0	1
Inhibitory Neuron	UBE3A	MD	-0.212217	0.801437	0.799659	-0.253789	1
Inhibitory Neuron	WDR93	MD	0.486728	1.31057	0.683365	0.407875	1
Inhibitory Neuron	WHAMM	MD	0.335187	0.927242	0.634334	0.475636	1
Inhibitory Neuron	ZFAND6	MD	-0.310108	0.740335	0.639457	-0.468458	1
Inhibitory Neuron	ZNF106	MD	0.21554	0.921325	0.683902	0.407144	1
Inhibitory Neuron	ZNF774	MD	-0.00992744	0.63724	1	0	1
Inhibitory Neuron	ZSCAN29	MD	0.999	NA	1	0	1
Inhibitory Neuron	AC012409.2	SZ	-0.0209019	0.482524	1	0	1
Inhibitory Neuron	AC013394.1	SZ	-0.0259438	0.497436	1	0	1
Inhibitory Neuron	AC018512.1	SZ	-0.88063	0.496513	1	0	1
Inhibitory Neuron	AC018618.1	SZ	0.227203	1.07622	0.766546	0.296896	1
Inhibitory Neuron	AC020687.1	SZ	-0.292919	1.07469	0.796404	-0.258004	1
Inhibitory Neuron	AC021752.1	SZ	-0.117559	0.540601	0.763922	-0.300335	1
Inhibitory Neuron	AC022523.1	SZ	-0.0752884	0.643582	0.90797	-0.115599	1
Inhibitory Neuron	AC024337.2	SZ	0.426894	0.631086	1	0	1
Inhibitory Neuron	AC026150.1	SZ	0.277811	0.705061	0.860676	0.175514	1
Inhibitory Neuron	AC026523.1	SZ	0.189635	0.506707	0.639009	0.469085	1
Inhibitory Neuron	AC046168.2	SZ	-0.998671	0.339054	1	0	1
Inhibitory Neuron	AC068875.1	SZ	-0.995244	NA	1	0	1
Inhibitory Neuron	AC084782.1	SZ	0.998083	2.0297	0.74712	0.32244	1
Inhibitory Neuron	AC087386.1	SZ	-0.333038	1.93307	0.704263	-0.379572	1
Inhibitory Neuron	AC087762.1	SZ	-0.167392	0.491555	0.734055	-0.339737	1
Inhibitory Neuron	AC091057.3	SZ	0.203079	0.536292	0.696904	0.389503	1
Inhibitory Neuron	AC104035.1	SZ	0.272599	0.769898	1	0	1
Inhibitory Neuron	AC124312.2	SZ	0.122952	0.375954	0.849763	0.189421	1
Inhibitory Neuron	AC245033.2	SZ	0.453282	1.05024	0.62918	0.482882	1
Inhibitory Neuron	ACAN	SZ	-0.299463	0.819602	0.713888	-0.366639	1
Inhibitory Neuron	ADAMTSL3	SZ	0.632703	0.541758	1	0	1
Inhibitory Neuron	AGBL1	SZ	-0.404692	0.713435	1	0	1
Inhibitory Neuron	ALPK3	SZ	0.98129	0.332989	1	0	1
Inhibitory Neuron	ANKDD1A	SZ	0.0220343	0.384801	1	0	1
Inhibitory Neuron	ANP32A	SZ	-0.153575	1.09606	0.833983	-0.209596	1
Inhibitory Neuron	AQR	SZ	-0.109527	0.479677	0.820993	-0.226268	1
Inhibitory Neuron	ARHGAP11A	SZ	0.12024	0.545715	0.763825	0.300461	1
Inhibitory Neuron	ARIH1	SZ	-0.109873	0.915232	1	0	1
Inhibitory Neuron	ARNT2	SZ	0.0823849	0.466335	0.784852	0.273002	1
Inhibitory Neuron	BAHD1	SZ	-0.323512	1.38272	1	0	1
Inhibitory Neuron	BMF	SZ	-0.313611	0.652281	0.635629	-0.473819	1
Inhibitory Neuron	BNIP2	SZ	0.224116	0.545836	0.717338	0.362018	1
Inhibitory Neuron	BTBD1	SZ	0.809813	NA	1	0	1
Inhibitory Neuron	C15orf41	SZ	0.0132194	0.721831	1	0	1
Inhibitory Neuron	C15orf65	SZ	-0.0081756	1.27508	1	0	1
Inhibitory Neuron	CA12	SZ	-0.179426	0.680025	0.724925	-0.351885	1
Inhibitory Neuron	CCDC32	SZ	-0.998642	NA	1	0	1
Inhibitory Neuron	CCDC9B	SZ	0.110933	0.918388	1	0	1
Inhibitory Neuron	CD276	SZ	0.310648	1.33502	0.681781	0.410034	1
Inhibitory Neuron	CDAN1	SZ	0.727331	1.58346	1	0	1
Inhibitory Neuron	CERNA1	SZ	0.221145	0.98703	0.681331	0.410648	1
Inhibitory Neuron	CFAP161	SZ	0.0278311	0.48742	0.89274	0.134838	1
Inhibitory Neuron	CHP1	SZ	0.0455876	0.721305	0.895721	0.131069	1
Inhibitory Neuron	CHRFAM7A	SZ	0.202077	0.490562	0.705068	0.378488	1
Inhibitory Neuron	CHRNA7	SZ	-0.136692	0.487108	0.892619	-0.134992	1
Inhibitory Neuron	CIAO2A	SZ	-0.146337	1.54651	1	0	1
Inhibitory Neuron	CKMT1A	SZ	-0.538743	NA	1	0	1
Inhibitory Neuron	CLK3	SZ	0.540774	0.735879	0.701316	0.383544	1
Inhibitory Neuron	CPEB1	SZ	-0.121939	0.410676	0.897824	-0.12841	1
Inhibitory Neuron	CRABP1	SZ	-0.997583	NA	1	0	1
Inhibitory Neuron	CSNK1G1	SZ	-0.149319	0.610133	1	0	1
Inhibitory Neuron	CYFIP1	SZ	-0.254921	1.4879	0.89037	-0.137835	1
Inhibitory Neuron	DNAJA4	SZ	0.242537	0.769256	1	0	1
Inhibitory Neuron	DPH6	SZ	0.498305	1.31188	0.727228	0.348815	1
Inhibitory Neuron	DRAIC	SZ	-0.00945687	0.477714	1	0	1
Inhibitory Neuron	EIF3J	SZ	-0.527061	1.25118	1	0	1
Inhibitory Neuron	FAH	SZ	0.0819089	0.46017	0.794345	0.260673	1
Inhibitory Neuron	FAM174B	SZ	0.237176	0.63365	1	0	1
Inhibitory Neuron	FAM219B	SZ	0.998441	0.542664	1	0	1
Inhibitory Neuron	FAM81A	SZ	0.247177	0.420679	0.659625	0.44043	1
Inhibitory Neuron	FAM98B	SZ	0.505377	0.964081	1	0	1
Inhibitory Neuron	FAN1	SZ	0.0333226	0.545653	1	0	1
Inhibitory Neuron	FEM1B	SZ	-0.180981	0.643264	1	0	1
Inhibitory Neuron	FSIP1	SZ	0.299554	0.689228	0.889522	0.138909	1
Inhibitory Neuron	GABRA5	SZ	-0.137044	0.545913	0.804737	-0.247222	1
Inhibitory Neuron	GABRB3	SZ	-0.275886	0.741558	0.723884	-0.353273	1
Inhibitory Neuron	GANC	SZ	0.048511	1.12936	0.94469	0.0693766	1
Inhibitory Neuron	GCHFR	SZ	-0.427011	2.1157	1	0	1
Inhibitory Neuron	GOLGA6L7	SZ	0.263451	0.915307	0.81023	0.240129	1
Inhibitory Neuron	GOLGA8A	SZ	-0.133422	0.618154	0.746779	-0.32289	1
Inhibitory Neuron	GOLGA8B	SZ	0.152783	0.739922	0.744548	0.325836	1
Inhibitory Neuron	GRAMD2A	SZ	-0.0211315	1.38286	0.943138	-0.0713266	1
Inhibitory Neuron	HACD3	SZ	0.777536	2.01446	0.873192	0.159605	1
Inhibitory Neuron	HCN4	SZ	-0.214789	1.70713	0.840823	-0.200841	1
Inhibitory Neuron	HERC2	SZ	-0.190367	0.495157	0.657353	-0.443571	1
Inhibitory Neuron	HEXA	SZ	-0.0711824	0.746389	0.922915	-0.0967626	1
Inhibitory Neuron	ICE2	SZ	0.29378	0.811201	0.660278	0.439529	1
Inhibitory Neuron	IGDCC3	SZ	0.180868	1.05221	0.718697	0.360201	1
Inhibitory Neuron	IGDCC4	SZ	0.16793	0.992794	0.889505	0.13893	1
Inhibitory Neuron	IGF1R	SZ	0.998299	0.688817	1	0	1
Inhibitory Neuron	IL16	SZ	-0.210652	0.561451	0.790847	-0.26521	1
Inhibitory Neuron	INSYN1	SZ	-0.174517	1.33887	0.823202	-0.223429	1
Inhibitory Neuron	KIF7	SZ	-0.00067968	0.477769	0.970916	-0.0364592	1
Inhibitory Neuron	KNL1	SZ	0.312051	1.77628	0.86856	0.165487	1
Inhibitory Neuron	LINC01169	SZ	-0.234186	0.587508	0.694729	-0.392446	1
Inhibitory Neuron	LINC01197	SZ	0.436046	0.775663	1	0	1
Inhibitory Neuron	LINC02249	SZ	-0.37336	6.40543	1	0	1
Inhibitory Neuron	LINC02253	SZ	-0.0620912	0.722499	1	0	1
Inhibitory Neuron	LINC02352	SZ	0.485685	0.802438	1	0	1
Inhibitory Neuron	LINS1	SZ	0.049577	0.476148	0.858928	0.177739	1
Inhibitory Neuron	LIPC	SZ	0.224839	0.526427	0.643032	0.463464	1
Inhibitory Neuron	LOXL1	SZ	-0.790788	1.56831	0.629109	-0.482982	1
Inhibitory Neuron	LRRC28	SZ	0.258639	1.14616	0.92701	0.0916076	1
Inhibitory Neuron	LRRC49	SZ	-0.102573	0.752057	1	0	1
Inhibitory Neuron	LYSMD2	SZ	-0.157932	1.2939	1	0	1
Inhibitory Neuron	MAGEL2	SZ	-0.222474	0.751048	0.918811	-0.101932	1
Inhibitory Neuron	MAP2K1	SZ	-0.0624802	0.47052	0.989614	-0.0130172	1
Inhibitory Neuron	MAP2K5	SZ	0.926733	NA	1	0	1
Inhibitory Neuron	MAPKBP1	SZ	0.308181	1.06478	1	0	1
Inhibitory Neuron	MCTP2	SZ	0.13727	0.991154	0.972732	0.0341821	1
Inhibitory Neuron	MEGF11	SZ	-0.52086	0.752068	1	0	1
Inhibitory Neuron	MFAP1	SZ	-0.996826	0.0883443	1	0	1
Inhibitory Neuron	MIR4713HG	SZ	0.839089	0.454552	1	0	1
Inhibitory Neuron	MRPS11	SZ	-0.323286	NA	1	0	1
Inhibitory Neuron	NDN	SZ	0.153935	0.589043	1	0	1
Inhibitory Neuron	NEDD4	SZ	0.333973	0.420177	1	0	1
Inhibitory Neuron	NIPA1	SZ	-0.113657	0.611816	1	0	1
Inhibitory Neuron	NIPA2	SZ	-0.0228054	0.579575	0.932608	-0.0845642	1
Inhibitory Neuron	NOX5	SZ	0.210994	0.671109	0.642642	0.464008	1
Inhibitory Neuron	OCA2	SZ	-0.416327	1.08016	0.754186	-0.313124	1
Inhibitory Neuron	OTUD7A	SZ	0.155761	0.755076	0.874331	0.15816	1
Inhibitory Neuron	PDCD7	SZ	-0.41593	0.603197	1	0	1
Inhibitory Neuron	PEX11A	SZ	-0.0879814	0.584026	0.728196	-0.347527	1
Inhibitory Neuron	PGBD4	SZ	-0.158263	0.825247	0.846502	-0.193584	1
Inhibitory Neuron	PML	SZ	0.019996	0.864661	0.911904	0.110637	1
Inhibitory Neuron	PPCDC	SZ	-0.99735	0.438656	1	0	1
Inhibitory Neuron	PPIP5K1	SZ	0.284183	0.797832	0.94511	0.0688487	1
Inhibitory Neuron	PWRN4	SZ	0.105306	0.833429	0.798399	0.25542	1
Inhibitory Neuron	RAB11A	SZ	-0.248372	NA	1	0	1
Inhibitory Neuron	RAB27A	SZ	0.164901	0.497346	0.891129	0.136876	1
Inhibitory Neuron	RAMAC	SZ	-0.586001	1.48801	1	0	1
Inhibitory Neuron	REC114	SZ	-0.0339877	1.07189	1	0	1
Inhibitory Neuron	RORA	SZ	-0.596324	0.53693	1	0	1
Inhibitory Neuron	RPP25	SZ	-0.302819	0.5923	0.803107	-0.249328	1
Inhibitory Neuron	RYR3	SZ	0.0885915	0.696383	0.938766	0.0768206	1
Inhibitory Neuron	SCAMP5	SZ	-0.178225	0.419287	0.693099	-0.394652	1
Inhibitory Neuron	SCAPER	SZ	0.263567	0.537733	1	0	1
Inhibitory Neuron	SCG3	SZ	0.23344	1.67018	1	0	1
Inhibitory Neuron	SEMA6D	SZ	-0.168656	0.724864	1	0	1
Inhibitory Neuron	SENP8	SZ	0.285992	0.81771	0.789842	0.266516	1
Inhibitory Neuron	SLC12A6	SZ	0.053141	0.593616	0.884234	0.145604	1
Inhibitory Neuron	SLC27A2	SZ	-0.0602926	NA	1	0	1
Inhibitory Neuron	SLC28A2	SZ	-0.202503	0.520445	0.724631	-0.352276	1
Inhibitory Neuron	SNAP23	SZ	-0.994713	NA	1	0	1
Inhibitory Neuron	SNRPA1	SZ	-0.596154	0.453876	0.893509	-0.133865	1
Inhibitory Neuron	SNRPN	SZ	0.171106	0.691824	0.693267	0.394425	1
Inhibitory Neuron	SORD	SZ	0.0544892	0.678735	1	0	1
Inhibitory Neuron	SPATA41	SZ	-0.0309382	0.932852	0.973379	-0.0333707	1
Inhibitory Neuron	SPESP1	SZ	-0.258957	0.707995	0.872346	-0.16068	1
Inhibitory Neuron	SPG21	SZ	-0.320618	0.307187	1	0	1
Inhibitory Neuron	SPRED1	SZ	0.0563178	0.550517	0.747433	0.322025	1
Inhibitory Neuron	STARD5	SZ	-0.169301	0.569564	0.656386	-0.444909	1
Inhibitory Neuron	STOML1	SZ	-0.256866	0.7878	0.906156	-0.117889	1
Inhibitory Neuron	TARSL2	SZ	0.997175	0.281355	1	0	1
Inhibitory Neuron	TCF12	SZ	0.195898	0.621866	1	0	1
Inhibitory Neuron	TLN2	SZ	-0.314897	0.798838	1	0	1
Inhibitory Neuron	TM2D3	SZ	0.996948	0.749534	1	0	1
Inhibitory Neuron	TMC3	SZ	-0.279229	0.767844	0.8093	-0.241329	1
Inhibitory Neuron	TPM1	SZ	-0.195344	0.764346	0.830604	-0.213927	1
Inhibitory Neuron	TRPM1	SZ	0.999	NA	1	0	1
Inhibitory Neuron	TSPAN3	SZ	0.324099	3.26576	0.850169	0.188903	1
Inhibitory Neuron	TTBK2	SZ	0.0647669	0.333705	0.829127	0.215822	1
Inhibitory Neuron	UBR1	SZ	0.919468	2.45523	1	0	1
Inhibitory Neuron	USP50	SZ	0.262402	0.68744	0.641088	0.466179	1
Inhibitory Neuron	USP8	SZ	0.998697	NA	1	0	1
Inhibitory Neuron	WDR61	SZ	0.15771	0.325267	0.636315	0.472857	1
Inhibitory Neuron	WDR73	SZ	-0.0023807	0.455628	1	0	1
Inhibitory Neuron	WDR76	SZ	0.0378781	0.376851	1	0	1
Inhibitory Neuron	WHAMM	SZ	0.291538	0.815642	1	0	1
Inhibitory Neuron	ZFAND6	SZ	-0.00462688	0.419635	1	0	1
Inhibitory Neuron	ZWILCH	SZ	0.746324	0.716717	1	0	1
Inhibitory Neuron	ABHD17C	AD	-0.190896	1.34105	0.883849	-0.146092	1
Inhibitory Neuron	ABHD2	AD	-0.139292	0.595341	1	0	1
Inhibitory Neuron	AC007950.1	AD	-0.196292	0.807958	0.825303	-0.22073	1
Inhibitory Neuron	AC012409.2	AD	-0.0917092	0.510956	0.804956	-0.246938	1
Inhibitory Neuron	AC013394.1	AD	-0.099743	0.80715	1	0	1
Inhibitory Neuron	AC013652.1	AD	0.952854	NA	1	0	1
Inhibitory Neuron	AC016705.2	AD	0.082889	0.788559	0.932547	0.084641	1
Inhibitory Neuron	AC018512.1	AD	0.427332	0.877965	1	0	1
Inhibitory Neuron	AC018618.1	AD	-0.124158	0.842764	1	0	1
Inhibitory Neuron	AC020704.1	AD	-0.41008	1.23364	0.641007	-0.466291	1
Inhibitory Neuron	AC021231.1	AD	-0.178048	1.02112	0.761426	-0.303609	1
Inhibitory Neuron	AC021351.1	AD	-0.100181	0.637351	1	0	1
Inhibitory Neuron	AC022523.1	AD	-0.218209	0.619865	0.756261	-0.310395	1
Inhibitory Neuron	AC046168.2	AD	-0.197774	0.704655	0.741884	-0.329359	1
Inhibitory Neuron	AC066612.1	AD	0.271658	0.890114	0.799992	0.253358	1
Inhibitory Neuron	AC068722.1	AD	0.132604	0.482268	0.754366	0.312887	1
Inhibitory Neuron	AC087477.2	AD	-0.1021	0.595645	0.810115	-0.240278	1
Inhibitory Neuron	AC091167.7	AD	0.11642	0.6764	0.776618	0.28373	1
Inhibitory Neuron	AC104574.2	AD	-0.260963	1.10033	1	0	1
Inhibitory Neuron	AC245033.2	AD	0.228023	0.701043	0.721367	0.356633	1
Inhibitory Neuron	ADAL	AD	0.309968	0.495066	1	0	1
Inhibitory Neuron	ADAMTSL3	AD	-0.442992	4.53677	1	0	1
Inhibitory Neuron	AGBL1	AD	0.195151	1.03521	0.71848	0.360491	1
Inhibitory Neuron	ALPK3	AD	0.827062	NA	0.642131	0.464721	1
Inhibitory Neuron	AP3B2	AD	0.0634389	1.97704	0.941326	0.073603	1
Inhibitory Neuron	AP3S2	AD	0.348666	1.39936	0.637892	0.470648	1
Inhibitory Neuron	APH1B	AD	-0.223722	0.415247	0.717007	-0.362462	1
Inhibitory Neuron	AQR	AD	-0.00598939	1.02084	0.93089	-0.0867253	1
Inhibitory Neuron	ASB7	AD	-0.015116	0.474132	0.979518	-0.025673	1
Inhibitory Neuron	BBS4	AD	-0.555056	2.21024	0.672428	-0.422818	1
Inhibitory Neuron	BTBD1	AD	-0.522653	4.63653	1	0	1
Inhibitory Neuron	C15orf53	AD	0.176752	0.996722	0.856154	0.181273	1
Inhibitory Neuron	CHAC1	AD	0.167172	0.714803	1	0	1
Inhibitory Neuron	CHRM5	AD	-0.147214	0.852733	0.857353	-0.179744	1
Inhibitory Neuron	CHRNA7	AD	-0.0408222	0.538646	0.903529	-0.121204	1
Inhibitory Neuron	CHSY1	AD	-0.981176	0.524155	1	0	1
Inhibitory Neuron	CLK3	AD	-0.435067	0.997924	1	0	1
Inhibitory Neuron	CLN6	AD	-0.533319	3.68285	0.906884	-0.11697	1
Inhibitory Neuron	CLPX	AD	0.23534	0.742979	0.686532	0.403566	1
Inhibitory Neuron	CPEB1	AD	-0.0194147	0.688163	1	0	1
Inhibitory Neuron	CPLX3	AD	-0.995011	0.755106	1	0	1
Inhibitory Neuron	CRTC3	AD	-0.276946	0.654445	1	0	1
Inhibitory Neuron	DMXL2	AD	0.859121	1.37911	1	0	1
Inhibitory Neuron	DNAAF4	AD	-0.102679	0.5439	1	0	1
Inhibitory Neuron	DNAJA4	AD	0.998748	NA	1	0	1
Inhibitory Neuron	DRAIC	AD	-0.0847696	0.716773	1	0	1
Inhibitory Neuron	DUOX1	AD	-0.0778367	0.747185	1	0	1
Inhibitory Neuron	DUT	AD	-0.804658	1.91805	1	0	1
Inhibitory Neuron	EIF2AK4	AD	0.104859	0.695492	0.80775	0.24333	1
Inhibitory Neuron	EIF3J	AD	0.323437	NA	0.756035	0.310691	1
Inhibitory Neuron	EPB42	AD	-0.996503	NA	1	0	1
Inhibitory Neuron	ETFA	AD	-0.175079	0.576068	1	0	1
Inhibitory Neuron	FAH	AD	0.14518	0.788072	0.835665	0.207442	1
Inhibitory Neuron	FAM174B	AD	0.00778794	1.01059	1	0	1
Inhibitory Neuron	FAM189A1	AD	0.0961133	0.641859	1	0	1
Inhibitory Neuron	FAM214A	AD	-0.0510758	12.1863	0.870008	-0.163648	1
Inhibitory Neuron	FAN1	AD	0.103588	0.696197	1	0	1
Inhibitory Neuron	FBXL22	AD	-0.283006	0.528036	0.640393	-0.467149	1
Inhibitory Neuron	FEM1B	AD	0.99879	3.796	0.738784	0.333464	1
Inhibitory Neuron	FMN1	AD	-0.0266974	0.904201	0.926719	-0.0919739	1
Inhibitory Neuron	FSD2	AD	-0.19497	0.893507	0.827739	-0.217603	1
Inhibitory Neuron	GABRA5	AD	-0.185653	1.42291	0.895187	-0.131744	1
Inhibitory Neuron	GABRB3	AD	-0.999	NA	0.715781	-0.364104	1
Inhibitory Neuron	GANC	AD	0.216876	0.83568	0.744323	0.326134	1
Inhibitory Neuron	GOLGA8B	AD	-0.126391	1.024	0.839727	-0.202243	1
Inhibitory Neuron	GPR176	AD	0.998719	NA	0.91322	0.108979	1
Inhibitory Neuron	GRAMD2A	AD	0.199874	1.40561	0.929314	0.0887085	1
Inhibitory Neuron	HCN4	AD	0.0231156	0.928378	0.971635	0.0355583	1
Inhibitory Neuron	HDGFL3	AD	-0.472324	NA	0.691579	-0.396713	1
Inhibitory Neuron	HYKK	AD	-0.0131756	0.558375	0.923678	-0.0958021	1
Inhibitory Neuron	ICE2	AD	-0.376404	1.04963	0.868534	-0.16552	1
Inhibitory Neuron	IDH2	AD	0.235223	0.658577	0.762719	0.301912	1
Inhibitory Neuron	IL16	AD	-0.0610209	0.749728	1	0	1
Inhibitory Neuron	INAFM2	AD	0.0482413	0.795316	0.939487	0.0759146	1
Inhibitory Neuron	INSYN1	AD	0.0353722	0.646679	0.880581	0.150233	1
Inhibitory Neuron	ISLR2	AD	-0.152145	1.0727	1	0	1
Inhibitory Neuron	KATNBL1	AD	0.286757	0.729759	1	0	1
Inhibitory Neuron	KIF7	AD	-0.00689308	0.371453	1	0	1
Inhibitory Neuron	LACTB	AD	-0.123001	0.660182	1	0	1
Inhibitory Neuron	LCMT2	AD	0.0551197	0.748665	0.925744	0.0932012	1
Inhibitory Neuron	LINC00924	AD	-0.0258419	0.461103	1	0	1
Inhibitory Neuron	LINC00926	AD	0.305745	0.662518	0.83877	0.203467	1
Inhibitory Neuron	LINC01197	AD	-0.00473359	0.529171	0.96603	-0.0425882	1
Inhibitory Neuron	LINC01583	AD	0.00488526	0.617779	1	0	1
Inhibitory Neuron	LINC02250	AD	0.0859456	0.671549	0.922292	0.097547	1
Inhibitory Neuron	LINC02253	AD	-0.510323	1.20028	0.659254	-0.440943	1
Inhibitory Neuron	LINC02352	AD	-0.312188	0.764818	0.685174	-0.405414	1
Inhibitory Neuron	LPCAT4	AD	-0.157938	0.967284	0.802261	-0.250422	1
Inhibitory Neuron	LRRC28	AD	-0.242853	0.765085	0.884326	-0.145487	1
Inhibitory Neuron	LRRC49	AD	0.26702	1.14542	0.699544	0.385936	1
Inhibitory Neuron	MAP2K5	AD	0.99405	NA	1	0	1
Inhibitory Neuron	MAPKBP1	AD	-0.258023	0.592191	0.687569	-0.402156	1
Inhibitory Neuron	MEGF11	AD	-0.253865	0.739487	0.713955	-0.36655	1
Inhibitory Neuron	MFAP1	AD	-0.0147826	0.673985	1	0	1
Inhibitory Neuron	MGA	AD	0.153848	0.735842	1	0	1
Inhibitory Neuron	MIR4713HG	AD	-0.553276	0.23499	1	0	1
Inhibitory Neuron	MTHFS	AD	-0.268936	0.724299	0.840905	-0.200735	1
Inhibitory Neuron	NDN	AD	-0.195672	1.00111	1	0	1
Inhibitory Neuron	NEDD4	AD	0.203586	0.55661	0.87643	0.155497	1
Inhibitory Neuron	NIPA1	AD	0.233307	0.876532	0.831145	0.213233	1
Inhibitory Neuron	NRG4	AD	0.0101239	0.492468	1	0	1
Inhibitory Neuron	NTRK3	AD	0.229851	3.51386	0.802443	0.250187	1
Inhibitory Neuron	PGBD4	AD	-0.0849455	1.36454	0.87708	-0.154672	1
Inhibitory Neuron	PYGO1	AD	-0.209087	0.676413	1	0	1
Inhibitory Neuron	RAB27A	AD	0.153282	NA	0.678535	0.414464	1
Inhibitory Neuron	RAB8B	AD	0.383533	1.11089	0.793072	0.262323	1
Inhibitory Neuron	RASGRP1	AD	0.331258	0.68556	0.753544	0.31397	1
Inhibitory Neuron	RNF111	AD	-0.444725	0.43725	1	0	1
Inhibitory Neuron	RPAP1	AD	0.193287	0.86569	0.732176	0.342232	1
Inhibitory Neuron	RPP25	AD	0.260441	0.828401	0.761747	0.303188	1
Inhibitory Neuron	RYR3	AD	-0.0401098	0.557003	1	0	1
Inhibitory Neuron	SAXO2	AD	0.510268	0.708665	0.681322	0.41066	1
Inhibitory Neuron	SCAPER	AD	-0.741836	0.36127	0.682751	-0.408712	1
Inhibitory Neuron	SCG3	AD	0.0740761	3.50323	1	0	1
Inhibitory Neuron	SEMA4B	AD	-0.0191341	0.723249	1	0	1
Inhibitory Neuron	SEMA6D	AD	-0.998529	NA	0.936839	-0.0792431	1
Inhibitory Neuron	SHF	AD	0.101466	0.960949	1	0	1
Inhibitory Neuron	SLC12A6	AD	0.0610739	1.02096	1	0	1
Inhibitory Neuron	SLC24A1	AD	0.341203	1.20032	0.709723	0.372228	1
Inhibitory Neuron	SLC28A1	AD	-0.438848	2.52927	0.871933	-0.161203	1
Inhibitory Neuron	SLC30A4	AD	0.580882	NA	0.680905	0.411228	1
Inhibitory Neuron	SLCO3A1	AD	0.512748	3.18295	0.988989	0.0138006	1
Inhibitory Neuron	SNX1	AD	-0.450584	0.818888	0.741223	-0.330234	1
Inhibitory Neuron	SORD	AD	0.180839	0.631915	0.769411	0.293145	1
Inhibitory Neuron	SPATA5L1	AD	0.817538	6.41711	0.704798	0.378851	1
Inhibitory Neuron	SPESP1	AD	-0.26483	3.5512	1	0	1
Inhibitory Neuron	STARD5	AD	-0.126642	0.772908	0.857506	-0.179549	1
Inhibitory Neuron	TIPIN	AD	0.21016	0.709107	0.664257	0.434043	1
Inhibitory Neuron	TLE3	AD	-0.478706	4.05614	0.859151	-0.177456	1
Inhibitory Neuron	TM2D3	AD	0.0838309	0.517375	0.663504	0.435081	1
Inhibitory Neuron	TMC3	AD	0.331278	0.840612	0.69105	0.397431	1
Inhibitory Neuron	TMED3	AD	-0.688742	4.10219	0.913124	-0.109099	1
Inhibitory Neuron	TMEM266	AD	-0.179905	0.824971	0.880766	-0.149999	1
Inhibitory Neuron	TMOD3	AD	0.210198	0.971412	0.710831	0.37074	1
Inhibitory Neuron	TPM1	AD	0.854949	1.80108	1	0	1
Inhibitory Neuron	TRIM69	AD	-0.7918	0.477	1	0	1
Inhibitory Neuron	TSPAN3	AD	0.761648	NA	1	0	1
Inhibitory Neuron	TTC23	AD	0.020754	0.423649	1	0	1
Inhibitory Neuron	TUBGCP5	AD	-0.998836	2.11197	0.796556	-0.257806	1
Inhibitory Neuron	UBAP1L	AD	0.486744	2.34948	1	0	1
Inhibitory Neuron	UBE2Q2L	AD	0.168238	1.72136	1	0	1
Inhibitory Neuron	UBE3A	AD	-0.346314	0.836734	0.803988	-0.248189	1
Inhibitory Neuron	USP50	AD	-0.672806	0.53785	1	0	1
Inhibitory Neuron	VPS13C	AD	0.66618	1.99501	1	0	1
Inhibitory Neuron	VPS39	AD	-0.4394	0.735461	1	0	1
Inhibitory Neuron	WDR73	AD	-0.31084	NA	0.806235	-0.245285	1
Inhibitory Neuron	WDR93	AD	0.0342664	0.73174	1	0	1
Inhibitory Neuron	WHAMM	AD	-0.939668	2.46426	0.643588	-0.462688	1
Inhibitory Neuron	ZNF106	AD	-0.093001	0.976193	0.808333	-0.242578	1
Inhibitory Neuron	ZNF280D	AD	-0.0805798	0.918455	1	0	1
Inhibitory Neuron	ZNF592	AD	-0.643604	4.06383	0.79103	-0.264974	1
Inhibitory Neuron	ZSCAN29	AD	-0.235443	0.657856	1	0	1
Inhibitory Neuron	AC002310.4	MS	-0.0360628	1.76514	0.898091	-0.128073	1
Inhibitory Neuron	AC004158.1	MS	-0.351185	0.826303	0.648337	-0.456074	1
Inhibitory Neuron	AC007344.1	MS	0.999	6.09414	0.747995	0.321285	1
Inhibitory Neuron	AC009021.1	MS	0.326334	0.710222	0.70735	0.375417	1
Inhibitory Neuron	AC009093.2	MS	-0.756095	3.14767	0.723144	-0.35426	1
Inhibitory Neuron	AC009163.4	MS	-0.40318	1.46385	0.797164	-0.257019	1
Inhibitory Neuron	AC009163.6	MS	-0.0960117	1.55582	0.839933	-0.201979	1
Inhibitory Neuron	AC025287.4	MS	-0.190662	1.36172	0.695137	-0.391893	1
Inhibitory Neuron	AC026458.2	MS	0.393948	0.643563	0.634164	0.475874	1
Inhibitory Neuron	AC027682.4	MS	-0.999	NA	1	0	1
Inhibitory Neuron	AC040173.1	MS	-0.476815	0.82234	0.78304	-0.275359	1
Inhibitory Neuron	AC092378.1	MS	-0.128499	1.04676	0.654215	-0.447914	1
Inhibitory Neuron	AC099508.2	MS	-0.855416	15.3064	0.659326	-0.440843	1
Inhibitory Neuron	AC099521.1	MS	0.0381683	2.27631	1	0	1
Inhibitory Neuron	AC105430.1	MS	0.475667	4.12924	0.854008	0.184007	1
Inhibitory Neuron	AC106729.1	MS	-0.185608	0.749808	0.756474	-0.310114	1
Inhibitory Neuron	AC138627.1	MS	0.959362	5.73617	0.730448	0.344529	1
Inhibitory Neuron	AC138894.1	MS	0.998894	NA	1	0	1
Inhibitory Neuron	AC145285.2	MS	0.306645	5.80978	0.923423	0.0961234	1
Inhibitory Neuron	ACD	MS	0.0862851	2.09062	0.837119	0.205579	1
Inhibitory Neuron	ADCY9	MS	-0.405901	NA	1	0	1
Inhibitory Neuron	ADGRG5	MS	-0.21719	0.772057	0.66251	-0.43645	1
Inhibitory Neuron	AKTIP	MS	0.193832	0.381916	0.730494	0.344468	1
Inhibitory Neuron	ANKS3	MS	-0.125183	0.68838	0.813592	-0.235794	1
Inhibitory Neuron	AP1G1	MS	-0.858375	0.21496	1	0	1
Inhibitory Neuron	ARL2BP	MS	-0.337643	0.627726	0.695848	-0.390931	1
Inhibitory Neuron	ATF7IP2	MS	-0.260338	0.244378	1	0	1
Inhibitory Neuron	BFAR	MS	0.656249	1.7229	0.685554	0.404896	1
Inhibitory Neuron	C16orf70	MS	0.315537	1.9172	1	0	1
Inhibitory Neuron	C16orf71	MS	-0.109161	0.562774	0.790209	-0.266039	1
Inhibitory Neuron	CAPN15	MS	-0.99855	NA	0.897267	-0.129115	1
Inhibitory Neuron	CCDC113	MS	-0.208155	0.899335	0.686184	-0.404039	1
Inhibitory Neuron	CDIPT	MS	-0.233269	2.16699	0.649958	-0.453821	1
Inhibitory Neuron	CHST6	MS	0.0451933	3.81538	1	0	1
Inhibitory Neuron	CHTF18	MS	0.183343	1.03988	0.753107	0.314545	1
Inhibitory Neuron	CLUAP1	MS	-0.716482	NA	0.750069	-0.318549	1
Inhibitory Neuron	CNOT1	MS	-0.0489646	0.789375	0.909317	-0.1139	1
Inhibitory Neuron	COG7	MS	0.0838477	0.786116	0.83158	0.212675	1
Inhibitory Neuron	CPNE2	MS	0.103	0.881022	0.89373	0.133586	1
Inhibitory Neuron	CPPED1	MS	-0.872368	5.17681	0.804841	-0.247087	1
Inhibitory Neuron	CREBBP	MS	0.674697	NA	1	0	1
Inhibitory Neuron	CSNK2A2	MS	0.25245	0.550082	0.63279	0.477803	1
Inhibitory Neuron	CTCF	MS	0.48862	1.2515	1	0	1
Inhibitory Neuron	DECR2	MS	-0.324773	0.934575	1	0	1
Inhibitory Neuron	DHODH	MS	0.23483	0.676038	0.7464	0.32339	1
Inhibitory Neuron	DNASE1	MS	0.36901	3.36179	0.854131	0.18385	1
Inhibitory Neuron	DUS2	MS	-0.619795	0.377903	1	0	1
Inhibitory Neuron	EEF2KMT	MS	-0.0707886	0.955411	0.893456	-0.133932	1
Inhibitory Neuron	EIF3C	MS	0.855912	NA	0.656954	0.444123	1
Inhibitory Neuron	EIF3CL	MS	-0.278183	4.22877	1	0	1
Inhibitory Neuron	ENKD1	MS	0.996659	3.09269	1	0	1
Inhibitory Neuron	FAM234A	MS	0.00963154	1.60574	0.969915	0.0377145	1
Inhibitory Neuron	FAM57B	MS	-0.584071	4.35638	0.835791	-0.20728	1
Inhibitory Neuron	FBXL19	MS	0.285729	1.1621	1	0	1
Inhibitory Neuron	FHOD1	MS	0.665143	NA	0.727632	0.348278	1
Inhibitory Neuron	FUS	MS	-0.234583	2.62002	1	0	1
Inhibitory Neuron	GGA2	MS	0.365293	1.15594	1	0	1
Inhibitory Neuron	GLIS2	MS	0.00185258	1.3435	1	0	1
Inhibitory Neuron	GNAO1	MS	-0.0549406	0.664767	0.883357	-0.146715	1
Inhibitory Neuron	GRIN2A	MS	-0.916941	1.11817	1	0	1
Inhibitory Neuron	GTF3C1	MS	0.0164702	1.95517	1	0	1
Inhibitory Neuron	HAS3	MS	-0.313071	NA	0.667414	-0.429701	1
Inhibitory Neuron	HERPUD1	MS	-0.197077	0.696823	0.726844	-0.349327	1
Inhibitory Neuron	HSD11B2	MS	0.998245	NA	1	0	1
Inhibitory Neuron	HSDL1	MS	0.151876	0.939954	1	0	1
Inhibitory Neuron	IQCK	MS	0.518838	12.0541	0.765424	0.298366	1
Inhibitory Neuron	ITGAL	MS	-0.341841	0.887514	0.805444	-0.246308	1
Inhibitory Neuron	KARS	MS	0.557625	1.69762	0.684856	0.405846	1
Inhibitory Neuron	KATNB1	MS	0.14145	0.627969	0.8558	0.181723	1
Inhibitory Neuron	KCTD13	MS	-0.104953	1.17908	0.83156	-0.212701	1
Inhibitory Neuron	KDM8	MS	-0.511507	1.42956	0.652299	-0.450571	1
Inhibitory Neuron	LAT	MS	-0.998647	NA	0.843513	-0.197401	1
Inhibitory Neuron	LCMT1	MS	-0.176123	1.15424	1	0	1
Inhibitory Neuron	LINC01567	MS	-0.905121	0.779957	1	0	1
Inhibitory Neuron	LINC02192	MS	0.155141	1.50965	1	0	1
Inhibitory Neuron	LUC7L	MS	-0.010578	1.34591	1	0	1
Inhibitory Neuron	MAPK3	MS	-0.784688	0.490073	1	0	1
Inhibitory Neuron	MAZ	MS	0.999	NA	0.662907	0.435903	1
Inhibitory Neuron	MBTPS1	MS	-0.128906	0.470956	0.834888	-0.208437	1
Inhibitory Neuron	MGRN1	MS	-0.22027	0.500295	1	0	1
Inhibitory Neuron	MLYCD	MS	0.147041	0.898509	0.793929	0.261212	1
Inhibitory Neuron	MMP15	MS	0.227743	0.523091	1	0	1
Inhibitory Neuron	MPHOSPH6	MS	-0.207684	1.3694	1	0	1
Inhibitory Neuron	MRTFB	MS	-0.296789	1.27391	0.764007	-0.300223	1
Inhibitory Neuron	MTHFSD	MS	-0.355757	1.32655	1	0	1
Inhibitory Neuron	NAA60	MS	0.999	NA	0.688432	0.400984	1
Inhibitory Neuron	NAGPA	MS	-0.336917	0.530596	0.655763	-0.44577	1
Inhibitory Neuron	NFATC2IP	MS	0.870354	NA	0.65104	0.452317	1
Inhibitory Neuron	NFATC3	MS	-0.189533	1.34115	0.738616	-0.333686	1
Inhibitory Neuron	NLRC3	MS	0.954943	16.9953	0.865543	0.169323	1
Inhibitory Neuron	NME4	MS	0.0621918	0.759281	0.9331	0.0839452	1
Inhibitory Neuron	NOMO2	MS	-0.168763	4.64701	0.931229	-0.0862986	1
Inhibitory Neuron	NPIPA2	MS	-0.193099	0.740294	0.775692	-0.284938	1
Inhibitory Neuron	NPIPA3	MS	-0.0185311	2.68613	1	0	1
Inhibitory Neuron	NPIPB11	MS	0.422256	20.6858	0.78641	0.270975	1
Inhibitory Neuron	NPIPB15	MS	-0.973629	10.3806	0.7663	-0.297219	1
Inhibitory Neuron	NPIPB6	MS	0.626712	NA	0.762316	0.302441	1
Inhibitory Neuron	NUBP1	MS	-0.738542	0.721461	1	0	1
Inhibitory Neuron	NUDT7	MS	0.322884	0.83287	0.636325	0.472843	1
Inhibitory Neuron	NUP93	MS	0.0519644	1.82876	1	0	1
Inhibitory Neuron	ORAI3	MS	0.427993	0.895251	0.663407	0.435214	1
Inhibitory Neuron	PARN	MS	-0.326452	0.987105	0.704676	-0.379016	1
Inhibitory Neuron	PHLPP2	MS	-0.158077	0.777262	0.772212	-0.289483	1
Inhibitory Neuron	PLA2G10	MS	-0.147439	1.31702	1	0	1
Inhibitory Neuron	POLR3E	MS	0.998894	0.690374	0.7523	0.315608	1
Inhibitory Neuron	POLR3K	MS	-0.998895	4.66657	0.80514	-0.2467	1
Inhibitory Neuron	PPP4C	MS	-0.0263348	1.09198	0.984847	-0.0189928	1
Inhibitory Neuron	PRR14	MS	0.28221	1.02452	0.904631	0.119813	1
Inhibitory Neuron	RAB11FIP3	MS	-0.118634	0.993981	0.796025	-0.258495	1
Inhibitory Neuron	RABEP2	MS	0.951404	NA	0.774092	0.287027	1
Inhibitory Neuron	RBL2	MS	0.553915	0.678467	1	0	1
Inhibitory Neuron	RGS11	MS	0.325525	0.803369	0.676099	0.417793	1
Inhibitory Neuron	RNF40	MS	-0.998527	NA	1	0	1
Inhibitory Neuron	SCNN1G	MS	0.574817	2.0138	1	0	1
Inhibitory Neuron	SEPHS2	MS	-0.00817857	0.849785	1	0	1
Inhibitory Neuron	SLC12A3	MS	0.0875481	0.616739	0.936066	0.0802156	1
Inhibitory Neuron	SLC7A6OS	MS	0.201591	0.233737	1	0	1
Inhibitory Neuron	SLX4	MS	0.745101	13.8687	0.883662	0.146328	1
Inhibitory Neuron	SMPD3	MS	0.186272	1.8226	0.753753	0.313695	1
Inhibitory Neuron	SNTB2	MS	-0.812623	4.40779	0.747353	-0.322132	1
Inhibitory Neuron	SULT1A3	MS	-0.332434	1.06154	0.75865	-0.307254	1
Inhibitory Neuron	SYCE1L	MS	0.123272	0.75255	1	0	1
Inhibitory Neuron	TAF1C	MS	-0.145809	0.45599	0.884677	-0.145043	1
Inhibitory Neuron	TAOK2	MS	0.124655	1.01106	1	0	1
Inhibitory Neuron	TEKT5	MS	-0.0572673	0.339621	0.856846	-0.180391	1
Inhibitory Neuron	TERF2	MS	-0.148302	0.8297	1	0	1
Inhibitory Neuron	TFAP4	MS	-0.167057	0.649548	0.722143	-0.355597	1
Inhibitory Neuron	THAP11	MS	-0.451947	1.72131	0.712612	-0.36835	1
Inhibitory Neuron	TMC5	MS	-0.022164	NA	0.880415	-0.150443	1
Inhibitory Neuron	TNRC6A	MS	0.854274	6.16971	0.851175	0.187619	1
Inhibitory Neuron	TOX3	MS	-0.429364	0.979846	1	0	1
Inhibitory Neuron	TRAP1	MS	0.700032	NA	1	0	1
Inhibitory Neuron	USP7	MS	0.085987	0.691773	0.814997	0.233984	1
Inhibitory Neuron	VAT1L	MS	-0.0369191	0.874002	0.965252	-0.0435636	1
Inhibitory Neuron	VPS4A	MS	0.844899	NA	0.749185	0.319714	1
Inhibitory Neuron	YPEL3	MS	-0.0280643	0.790867	0.899889	-0.125802	1
Inhibitory Neuron	ZDHHC1	MS	-0.976342	0.614339	1	0	1
Inhibitory Neuron	ZDHHC7	MS	0.224054	0.784505	0.801489	0.25142	1
Inhibitory Neuron	ZFP1	MS	-0.591343	1.94299	0.679657	-0.412931	1
Inhibitory Neuron	ZKSCAN2	MS	-0.948503	NA	0.784248	-0.273787	1
Inhibitory Neuron	ZNF267	MS	0.323325	0.698576	0.658105	0.442531	1
Inhibitory Neuron	ZNF319	MS	-0.0819808	0.495476	0.951195	-0.0612063	1
Inhibitory Neuron	ZNF646	MS	0.638746	1.97443	1	0	1
Inhibitory Neuron	ZNF75A	MS	0.0788796	NA	1	0	1
Inhibitory Neuron	ZNF785	MS	0.00666609	1.03938	1	0	1
Inhibitory Neuron	ZNF843	MS	0.018337	2.17167	1	0	1
Inhibitory Neuron	ABCA3	PD	0.323986	NA	0.680238	0.412138	1
Inhibitory Neuron	AC005363.2	PD	0.125964	0.982723	1	0	1
Inhibitory Neuron	AC007495.2	PD	0.840131	NA	1	0	1
Inhibitory Neuron	AC009021.1	PD	-0.182376	1.80412	0.858203	-0.178662	1
Inhibitory Neuron	AC009055.1	PD	0.999	4.54118	0.636969	0.47194	1
Inhibitory Neuron	AC009065.4	PD	0.127455	1.33648	1	0	1
Inhibitory Neuron	AC009120.4	PD	-0.178129	0.887326	0.873663	-0.159008	1
Inhibitory Neuron	AC009137.1	PD	-0.981957	NA	1	0	1
Inhibitory Neuron	AC025287.4	PD	0.119516	0.998956	0.9124	0.110012	1
Inhibitory Neuron	AC026464.3	PD	0.475477	1.38782	0.904254	0.120289	1
Inhibitory Neuron	AC040173.1	PD	-0.819659	4.78707	0.800631	-0.25253	1
Inhibitory Neuron	AC092375.2	PD	-0.114498	1.52613	0.921819	-0.0981431	1
Inhibitory Neuron	AC092376.1	PD	-0.100028	2.5284	1	0	1
Inhibitory Neuron	AC104151.1	PD	0.865999	NA	0.630219	0.481418	1
Inhibitory Neuron	AC134312.1	PD	0.837682	NA	0.63516	0.474476	1
Inhibitory Neuron	AC138627.1	PD	-0.233936	0.945827	0.795366	-0.25935	1
Inhibitory Neuron	ACD	PD	-0.162199	2.69426	0.883604	-0.146402	1
Inhibitory Neuron	ADCY7	PD	-0.720829	NA	1	0	1
Inhibitory Neuron	AKTIP	PD	0.415788	1.35525	0.656694	0.444482	1
Inhibitory Neuron	AMDHD2	PD	0.1917	0.453916	0.635118	0.474535	1
Inhibitory Neuron	ANKRD11	PD	-0.674967	NA	1	0	1
Inhibitory Neuron	ARL2BP	PD	0.551541	1.31039	0.852735	0.18563	1
Inhibitory Neuron	AXIN1	PD	0.159931	2.05643	1	0	1
Inhibitory Neuron	C16orf86	PD	0.101294	2.08643	1	0	1
Inhibitory Neuron	CAPN15	PD	-0.196478	NA	1	0	1
Inhibitory Neuron	CBFA2T3	PD	-0.678458	1.13253	0.667004	-0.430263	1
Inhibitory Neuron	CD2BP2	PD	-0.102619	0.774739	0.975867	-0.0302503	1
Inhibitory Neuron	CDH11	PD	0.999	4.72878	0.649008	0.455141	1
Inhibitory Neuron	CHMP1A	PD	-0.0866337	0.912643	0.859656	-0.176812	1
Inhibitory Neuron	CIAPIN1	PD	-0.0651305	1.19476	0.979261	-0.025995	1
Inhibitory Neuron	CMTM4	PD	0.117935	0.901561	1	0	1
Inhibitory Neuron	CNEP1R1	PD	0.793697	6.6552	0.755419	0.311502	1
Inhibitory Neuron	COG7	PD	-0.441702	1.40674	0.863164	-0.172347	1
Inhibitory Neuron	CRNDE	PD	-0.4563	1.41198	0.803856	-0.24836	1
Inhibitory Neuron	CSNK2A2	PD	0.114257	0.587338	0.843638	0.197242	1
Inhibitory Neuron	CTU2	PD	-0.532834	NA	0.831311	-0.213021	1
Inhibitory Neuron	CYB5B	PD	0.321967	2.62074	1	0	1
Inhibitory Neuron	CYLD	PD	0.996559	NA	1	0	1
Inhibitory Neuron	DECR2	PD	-0.478624	NA	1	0	1
Inhibitory Neuron	DHODH	PD	0.114581	1.11625	1	0	1
Inhibitory Neuron	DHX38	PD	-0.0258591	1.6433	1	0	1
Inhibitory Neuron	DNAH3	PD	-0.202498	0.870514	1	0	1
Inhibitory Neuron	E4F1	PD	0.220755	0.787567	0.677577	0.415771	1
Inhibitory Neuron	ERCC4	PD	0.120388	1.21234	0.851215	0.187568	1
Inhibitory Neuron	FAM157C	PD	-0.148439	0.933365	0.823762	-0.222709	1
Inhibitory Neuron	FAM192A	PD	0.0686023	1.28689	1	0	1
Inhibitory Neuron	FBRS	PD	-0.0159783	0.610574	1	0	1
Inhibitory Neuron	FBXL19	PD	-0.37212	0.812294	0.635877	-0.473471	1
Inhibitory Neuron	FLYWCH1	PD	0.13262	0.756458	0.918867	0.101861	1
Inhibitory Neuron	FLYWCH2	PD	-0.495768	1.4444	0.663912	-0.434518	1
Inhibitory Neuron	GALNS	PD	-0.713465	1.70036	0.654551	-0.447449	1
Inhibitory Neuron	GAS8	PD	-0.347203	0.733817	1	0	1
Inhibitory Neuron	GDE1	PD	0.0379122	1.22907	0.900906	0.124518	1
Inhibitory Neuron	HAGH	PD	-0.583956	NA	1	0	1
Inhibitory Neuron	HEATR3	PD	0.998739	0.348746	1	0	1
Inhibitory Neuron	IQCK	PD	0.243468	1.17079	1	0	1
Inhibitory Neuron	JPH3	PD	0.945675	NA	0.89477	0.132271	1
Inhibitory Neuron	KARS	PD	0.297155	1.42804	0.698433	0.387436	1
Inhibitory Neuron	LINC01572	PD	-0.0347268	0.627862	0.936251	-0.0799822	1
Inhibitory Neuron	LINC02177	PD	0.236924	1.13102	1	0	1
Inhibitory Neuron	LINC02192	PD	0.463492	0.975479	0.862682	0.172962	1
Inhibitory Neuron	LINC02193	PD	-0.490068	0.979456	0.651922	-0.451093	1
Inhibitory Neuron	LONP2	PD	0.733295	3.22584	0.687209	0.402645	1
Inhibitory Neuron	LUC7L	PD	-0.296601	1.87701	0.7989	-0.254771	1
Inhibitory Neuron	MIR193BHG	PD	0.998831	NA	1	0	1
Inhibitory Neuron	MMP15	PD	-0.998445	1.00019	0.639346	-0.468613	1
Inhibitory Neuron	MON1B	PD	-0.486136	2.76435	0.824275	-0.22205	1
Inhibitory Neuron	MYLK3	PD	0.064759	0.479263	0.926267	0.0925421	1
Inhibitory Neuron	NFAT5	PD	0.00293973	2.36037	0.978525	0.0269187	1
Inhibitory Neuron	NFATC2IP	PD	-0.428833	0.776388	0.756418	-0.310188	1
Inhibitory Neuron	NPIPB12	PD	-0.0313982	2.14182	0.949895	-0.0628392	1
Inhibitory Neuron	NPIPB15	PD	0.0950447	1.03506	0.890141	0.138126	1
Inhibitory Neuron	NPW	PD	-0.302372	NA	1	0	1
Inhibitory Neuron	NUBP2	PD	0.0923251	0.367925	0.727146	0.348925	1
Inhibitory Neuron	NUDT7	PD	-0.071864	1.10746	0.853697	-0.184403	1
Inhibitory Neuron	ORAI3	PD	0.511472	0.481287	1	0	1
Inhibitory Neuron	ORC6	PD	0.454939	0.383508	1	0	1
Inhibitory Neuron	PDP2	PD	0.274993	5.81587	0.718596	0.360336	1
Inhibitory Neuron	PDPK1	PD	0.072868	0.505005	0.888137	0.140662	1
Inhibitory Neuron	PDPR	PD	0.145036	1.12529	0.868713	0.165294	1
Inhibitory Neuron	PDZD9	PD	-0.341479	NA	1	0	1
Inhibitory Neuron	PKD1L3	PD	-0.5455	NA	1	0	1
Inhibitory Neuron	PLA2G15	PD	0.999	NA	0.721323	0.356691	1
Inhibitory Neuron	POLR2C	PD	-0.3541	1.02393	1	0	1
Inhibitory Neuron	POLR3K	PD	0.876289	NA	0.699771	0.38563	1
Inhibitory Neuron	RAB40C	PD	-0.239128	4.34641	1	0	1
Inhibitory Neuron	RABEP2	PD	0.29204	0.618415	0.666053	0.431572	1
Inhibitory Neuron	RHBDL1	PD	-0.0290041	5.37198	1	0	1
Inhibitory Neuron	RHOT2	PD	-0.360884	3.6248	1	0	1
Inhibitory Neuron	RPGRIP1L	PD	0.121518	0.966633	0.877131	0.154607	1
Inhibitory Neuron	RPUSD1	PD	0.258381	NA	0.739116	0.333024	1
Inhibitory Neuron	RSPRY1	PD	0.482175	1.26222	0.638929	0.469197	1
Inhibitory Neuron	SBK1	PD	-0.0283231	0.692215	0.964256	-0.044814	1
Inhibitory Neuron	SCNN1B	PD	-0.170271	1.81802	1	0	1
Inhibitory Neuron	SCNN1G	PD	-0.367586	3.83431	0.862483	-0.173215	1
Inhibitory Neuron	SF3B3	PD	0.320163	2.23474	0.706206	0.376956	1
Inhibitory Neuron	SGF29	PD	-0.299379	0.636624	0.62986	-0.481924	1
Inhibitory Neuron	SH2B1	PD	0.993134	0.126324	1	0	1
Inhibitory Neuron	SLC38A7	PD	0.248291	0.731641	0.715399	0.364615	1
Inhibitory Neuron	SMG1	PD	0.463069	3.29777	0.664021	0.434368	1
Inhibitory Neuron	SPSB3	PD	-0.996741	0.631287	1	0	1
Inhibitory Neuron	SRRM2	PD	0.162898	0.575786	0.772288	0.289383	1
Inhibitory Neuron	SYCE1L	PD	-0.12584	1.76724	0.908639	-0.114755	1
Inhibitory Neuron	SYNGR3	PD	-0.430332	1.12334	0.679876	-0.412632	1
Inhibitory Neuron	SYT17	PD	0.00902758	0.870859	0.954029	0.0576484	1
Inhibitory Neuron	TBC1D10B	PD	-0.0969265	0.798622	0.932704	-0.0844431	1
Inhibitory Neuron	TBL3	PD	0.452848	0.585089	1	0	1
Inhibitory Neuron	TCF25	PD	0.481435	0.339434	1	0	1
Inhibitory Neuron	TEDC2	PD	-0.0593799	0.534122	0.86582	-0.16897	1
Inhibitory Neuron	TELO2	PD	0.358861	0.681818	0.743369	0.327395	1
Inhibitory Neuron	TERF2IP	PD	-0.528442	1.80911	0.847662	-0.192103	1
Inhibitory Neuron	TMC7	PD	0.965462	NA	1	0	1
Inhibitory Neuron	TMEM8A	PD	0.781274	3.97529	0.897359	0.128998	1
Inhibitory Neuron	TOX3	PD	-0.324681	1.07154	0.785972	-0.271545	1
Inhibitory Neuron	TRAF7	PD	-0.0115012	0.428924	0.937421	-0.0785121	1
Inhibitory Neuron	TSC2	PD	-0.0157778	0.43248	0.974999	-0.031339	1
Inhibitory Neuron	TSNAXIP1	PD	0.999	NA	0.705128	0.378408	1
Inhibitory Neuron	UBFD1	PD	-0.124234	3.30352	0.834394	-0.20907	1
Inhibitory Neuron	UQCRC2	PD	0.0317096	2.45208	1	0	1
Inhibitory Neuron	VAT1L	PD	0.346686	1.4583	1	0	1
Inhibitory Neuron	VPS35	PD	0.999	0.471597	1	0	1
Inhibitory Neuron	VPS9D1	PD	-0.196889	0.419556	0.635818	-0.473554	1
Inhibitory Neuron	WDR59	PD	-0.130729	1.16656	1	0	1
Inhibitory Neuron	WDR90	PD	-0.337739	2.98642	0.880441	-0.15041	1
Inhibitory Neuron	ZC3H18	PD	0.59321	NA	1	0	1
Inhibitory Neuron	ZFPM1	PD	-0.253928	1.78622	0.897795	-0.128447	1
Inhibitory Neuron	ZKSCAN2-DT	PD	0.525344	3.91808	0.8404	0.201382	1
Inhibitory Neuron	ZNF629	PD	-0.992019	NA	1	0	1
Inhibitory Neuron	ZNF689	PD	-0.0557104	0.65113	1	0	1
Inhibitory Neuron	ZNF778	PD	0.108782	1.44539	0.793736	0.261463	1
Inhibitory Neuron	ZNF821	PD	0.467353	1.28788	0.767458	0.295702	1
Inhibitory Neuron	ZNRF1	PD	-0.152104	0.676016	0.725534	-0.351073	1
Inhibitory Neuron	ABAT	BD	0.0302294	0.507439	0.884972	0.144669	1
Inhibitory Neuron	AC007221.2	BD	-0.632361	0.91482	0.68467	-0.406099	1
Inhibitory Neuron	AC007493.1	BD	0.212782	1.6288	0.865433	0.169463	1
Inhibitory Neuron	AC007495.2	BD	0.317251	1.72562	1	0	1
Inhibitory Neuron	AC009021.1	BD	0.289224	2.15521	0.84077	0.200909	1
Inhibitory Neuron	AC009093.2	BD	-0.914744	1.6024	0.764184	-0.299991	1
Inhibitory Neuron	AC010601.1	BD	0.999	NA	0.882086	0.148325	1
Inhibitory Neuron	AC026471.4	BD	-0.247224	2.60058	1	0	1
Inhibitory Neuron	AC084064.1	BD	0.435883	2.46842	0.803345	0.24902	1
Inhibitory Neuron	AC092338.1	BD	0.864115	6.65992	0.711249	0.370179	1
Inhibitory Neuron	AC099508.2	BD	0.271269	1.27926	0.700879	0.384134	1
Inhibitory Neuron	AC105430.1	BD	0.980107	NA	0.906994	0.116831	1
Inhibitory Neuron	AC126696.1	BD	-0.764726	1.51268	0.778209	-0.281654	1
Inhibitory Neuron	AC130466.1	BD	0.999	NA	0.662146	0.436953	1
Inhibitory Neuron	AC133919.1	BD	0.309124	1.07545	0.88855	0.140139	1
Inhibitory Neuron	AC134312.1	BD	-0.371309	1.07337	1	0	1
Inhibitory Neuron	AC134312.4	BD	-0.232622	0.863608	1	0	1
Inhibitory Neuron	AC135782.1	BD	0.0236287	0.745364	0.976326	0.0296755	1
Inhibitory Neuron	AC138512.1	BD	-0.430881	0.919008	0.633762	-0.476439	1
Inhibitory Neuron	AC138627.1	BD	-0.570634	2.98273	0.780619	-0.278512	1
Inhibitory Neuron	AC140912.1	BD	-0.276542	1.3623	0.817529	-0.230724	1
Inhibitory Neuron	AP1G1	BD	0.242779	1.97924	0.830964	0.213465	1
Inhibitory Neuron	ATP2A1	BD	0.96934	NA	0.762445	0.302271	1
Inhibitory Neuron	BAIAP3	BD	-0.118088	0.83499	0.829601	-0.215214	1
Inhibitory Neuron	BANP	BD	-0.169517	0.936563	0.807941	-0.243083	1
Inhibitory Neuron	BCL7C	BD	-0.998833	1.49907	0.646943	-0.458013	1
Inhibitory Neuron	C16orf71	BD	0.946232	NA	1	0	1
Inhibitory Neuron	C16orf96	BD	0.171076	1.41973	1	0	1
Inhibitory Neuron	CBFA2T3	BD	0.242599	0.975927	1	0	1
Inhibitory Neuron	CDIP1	BD	-0.934579	1.11086	1	0	1
Inhibitory Neuron	CENPBD1	BD	-0.211062	0.964454	0.820321	-0.227132	1
Inhibitory Neuron	CHTF18	BD	0.4818	0.842991	0.706297	0.376835	1
Inhibitory Neuron	CIAO3	BD	-0.0240949	0.773536	1	0	1
Inhibitory Neuron	CLEC16A	BD	-0.0200081	0.873842	1	0	1
Inhibitory Neuron	CNEP1R1	BD	-0.998465	8.81645	0.684182	-0.406763	1
Inhibitory Neuron	COG7	BD	0.21103	0.543462	1	0	1
Inhibitory Neuron	CSNK2A2	BD	0.297961	1.03576	0.774903	0.285967	1
Inhibitory Neuron	CTCF	BD	0.926499	NA	0.635276	0.474314	1
Inhibitory Neuron	DHODH	BD	0.109616	1.00865	1	0	1
Inhibitory Neuron	DHX38	BD	-0.582247	2.97409	1	0	1
Inhibitory Neuron	DNAAF1	BD	0.069344	0.760063	1	0	1
Inhibitory Neuron	ERI2	BD	0.999	8.42819	0.736181	0.336915	1
Inhibitory Neuron	FBRS	BD	0.997374	NA	1	0	1
Inhibitory Neuron	FBXL16	BD	0.408134	2.15413	1	0	1
Inhibitory Neuron	FBXL19	BD	-0.998168	NA	1	0	1
Inhibitory Neuron	FBXO31	BD	0.272986	0.888103	0.959742	0.0504771	1
Inhibitory Neuron	GDPD3	BD	0.399295	0.591891	0.821775	0.225263	1
Inhibitory Neuron	GLIS2	BD	0.999	NA	0.657258	0.443701	1
Inhibitory Neuron	GSE1	BD	-0.00378761	0.821312	0.988571	-0.0143251	1
Inhibitory Neuron	GTF3C1	BD	-0.999	3.364	0.648765	-0.455478	1
Inhibitory Neuron	IL34	BD	0.0947888	NA	0.896375	0.130242	1
Inhibitory Neuron	INO80E	BD	0.998799	NA	1	0	1
Inhibitory Neuron	IQCK	BD	0.173038	3.69428	0.837353	0.205281	1
Inhibitory Neuron	IST1	BD	0.540351	0.817138	0.672945	0.42211	1
Inhibitory Neuron	KIAA0513	BD	-0.0737352	0.904456	0.953136	-0.0587696	1
Inhibitory Neuron	KIAA0556	BD	-0.956055	NA	0.766989	-0.296315	1
Inhibitory Neuron	KIFC3	BD	0.50828	3.75498	0.838102	0.204322	1
Inhibitory Neuron	KLHDC4	BD	0.0387154	0.91944	1	0	1
Inhibitory Neuron	LINC00304	BD	-0.107928	0.813353	1	0	1
Inhibitory Neuron	LINC01568	BD	-0.247705	1.79132	0.905384	-0.118863	1
Inhibitory Neuron	LINC01572	BD	0.409825	0.749446	0.791345	0.264565	1
Inhibitory Neuron	LMF1	BD	0.147903	1.72514	0.831555	0.212707	1
Inhibitory Neuron	LUC7L	BD	0.00781719	0.98274	1	0	1
Inhibitory Neuron	MAF	BD	0.440867	3.51664	0.708475	0.373906	1
Inhibitory Neuron	MARF1	BD	0.351598	1.0744	0.713061	0.367749	1
Inhibitory Neuron	MBTPS1	BD	-0.276186	0.640362	0.739609	-0.332371	1
Inhibitory Neuron	METTL22	BD	0.643994	0.718756	0.876472	0.155443	1
Inhibitory Neuron	MMP15	BD	0.0549676	NA	1	0	1
Inhibitory Neuron	MYH11	BD	0.0486395	0.830161	0.856681	0.180601	1
Inhibitory Neuron	NAGPA	BD	-0.15913	1.50555	1	0	1
Inhibitory Neuron	NDRG4	BD	-0.953419	1.18087	1	0	1
Inhibitory Neuron	NECAB2	BD	0.196682	0.873821	0.820434	0.226987	1
Inhibitory Neuron	NOMO3	BD	0.370948	1.63575	1	0	1
Inhibitory Neuron	NPIPA1	BD	-0.12234	0.579125	0.727513	-0.348436	1
Inhibitory Neuron	NPIPA5	BD	-0.126593	0.632314	0.772986	-0.288471	1
Inhibitory Neuron	NPIPB15	BD	0.605081	4.44377	0.735012	0.338466	1
Inhibitory Neuron	NPIPB2	BD	-0.229426	0.490674	0.634661	-0.475177	1
Inhibitory Neuron	NPIPB5	BD	0.860939	NA	0.836535	0.206327	1
Inhibitory Neuron	NUBP1	BD	0.955725	NA	0.800246	0.253029	1
Inhibitory Neuron	PDIA2	BD	0.19329	0.626511	0.685749	0.40463	1
Inhibitory Neuron	PDZD9	BD	-0.923258	8.70329	0.725341	-0.35133	1
Inhibitory Neuron	PLK1	BD	0.364236	1.03205	1	0	1
Inhibitory Neuron	PMFBP1	BD	-0.319268	0.717401	0.637781	-0.470804	1
Inhibitory Neuron	PMM2	BD	-0.161009	0.843843	0.889316	-0.13917	1
Inhibitory Neuron	POLR3E	BD	0.993371	5.59442	0.740792	0.330805	1
Inhibitory Neuron	PRKCB	BD	0.11743	0.885311	1	0	1
Inhibitory Neuron	PRSS36	BD	0.163427	7.4887	1	0	1
Inhibitory Neuron	RAB40C	BD	0.373616	3.59417	1	0	1
Inhibitory Neuron	RBFOX1	BD	-0.139251	1.17907	0.896935	-0.129534	1
Inhibitory Neuron	RHBDL1	BD	-0.372281	1.48174	0.835571	-0.207562	1
Inhibitory Neuron	RMI2	BD	0.297252	1.4443	1	0	1
Inhibitory Neuron	RNF166	BD	-0.0931293	1.01464	1	0	1
Inhibitory Neuron	SCNN1G	BD	0.224932	1.52894	0.90768	0.115966	1
Inhibitory Neuron	SEZ6L2	BD	0.998568	0.670084	1	0	1
Inhibitory Neuron	SNAI3	BD	0.137646	0.739885	0.78534	0.272367	1
Inhibitory Neuron	SPATA33	BD	-0.200066	0.548775	0.741646	-0.329675	1
Inhibitory Neuron	TEKT5	BD	-0.907416	NA	0.662294	-0.436748	1
Inhibitory Neuron	TMC7	BD	-0.999	4.86132	0.715151	-0.364947	1
Inhibitory Neuron	TUBB3	BD	-0.0139483	0.654002	0.998121	-0.00235554	1
Inhibitory Neuron	TXNL4B	BD	-0.974265	13.0123	0.800412	-0.252814	1
Inhibitory Neuron	U91319.1	BD	-0.140549	NA	0.937348	-0.0786038	1
Inhibitory Neuron	UQCRC2	BD	-0.955697	NA	0.781009	-0.278004	1
Inhibitory Neuron	USP10	BD	0.998859	0.592808	1	0	1
Inhibitory Neuron	USP7	BD	-0.241979	0.907691	0.857984	-0.178941	1
Inhibitory Neuron	VPS35L	BD	-0.188159	1.18899	0.874265	-0.158244	1
Inhibitory Neuron	WDR24	BD	-0.090471	1.45387	1	0	1
Inhibitory Neuron	WDR59	BD	0.99739	3.33811	0.679507	0.413136	1
Inhibitory Neuron	YPEL3	BD	-0.796357	NA	1	0	1
Inhibitory Neuron	Z69706.1	BD	-0.017406	0.646702	0.976344	-0.0296523	1
Inhibitory Neuron	ZKSCAN2-DT	BD	0.956383	NA	0.704099	0.379792	1
Inhibitory Neuron	ZNF19	BD	0.0867182	1.07563	1	0	1
Inhibitory Neuron	ZNF500	BD	-0.47568	3.07783	0.800095	-0.253224	1
Inhibitory Neuron	ZNF629	BD	0.995034	2.46097	1	0	1
Inhibitory Neuron	ZNF688	BD	-0.640322	1.52206	0.830271	-0.214354	1
Inhibitory Neuron	ZNF771	BD	0.322872	1.07234	0.734569	0.339055	1
Inhibitory Neuron	ZNF821	BD	-0.520503	0.945438	1	0	1
Inhibitory Neuron	AARS	MD	0.258751	0.757361	1	0	1
Inhibitory Neuron	ABCA3	MD	0.999	NA	0.800867	0.252225	1
Inhibitory Neuron	ABCC11	MD	-0.0949827	1.1535	0.872468	-0.160525	1
Inhibitory Neuron	AC007221.1	MD	-0.0910425	1.02284	1	0	1
Inhibitory Neuron	AC007344.1	MD	-0.231117	0.485103	0.65133	-0.451916	1
Inhibitory Neuron	AC007495.1	MD	-0.0694364	0.437689	0.693722	-0.393809	1
Inhibitory Neuron	AC009021.1	MD	-0.00592394	1.31282	1	0	1
Inhibitory Neuron	AC009137.1	MD	0.403213	0.832091	0.803705	0.248555	1
Inhibitory Neuron	AC009163.4	MD	0.0480652	0.745495	1	0	1
Inhibitory Neuron	AC012184.2	MD	-0.0196562	1.36608	0.917682	-0.103354	1
Inhibitory Neuron	AC025283.2	MD	-0.085978	1.28046	0.976622	-0.029304	1
Inhibitory Neuron	AC026464.3	MD	0.0613635	0.797815	0.870401	0.16315	1
Inhibitory Neuron	AC026470.1	MD	0.00959384	1.42855	1	0	1
Inhibitory Neuron	AC026471.4	MD	-0.65057	NA	1	0	1
Inhibitory Neuron	AC092131.1	MD	0.282202	1.23741	1	0	1
Inhibitory Neuron	AC099489.1	MD	-0.139818	0.901643	1	0	1
Inhibitory Neuron	AC099518.1	MD	0.101566	0.707604	1	0	1
Inhibitory Neuron	AC104151.1	MD	0.0970789	0.390693	0.737456	0.335224	1
Inhibitory Neuron	AC106886.5	MD	-0.0652296	0.493944	0.879397	-0.151734	1
Inhibitory Neuron	AC134312.1	MD	-0.00334176	0.403636	1	0	1
Inhibitory Neuron	AC134312.4	MD	0.14448	0.452501	1	0	1
Inhibitory Neuron	AC135050.2	MD	0.0296614	0.71238	1	0	1
Inhibitory Neuron	AC138627.1	MD	0.0766812	0.79368	0.839369	0.202701	1
Inhibitory Neuron	AC138894.1	MD	0.0483616	0.890825	0.829774	0.214991	1
Inhibitory Neuron	AC140504.1	MD	-0.0482455	0.642525	1	0	1
Inhibitory Neuron	ACSM3	MD	-0.0911075	0.902493	1	0	1
Inhibitory Neuron	ADCY7	MD	-0.0214352	0.576614	0.969592	-0.0381203	1
Inhibitory Neuron	ADGRG5	MD	-0.148558	0.477073	0.68061	-0.411631	1
Inhibitory Neuron	AKTIP	MD	0.0496124	0.563419	0.861854	0.174015	1
Inhibitory Neuron	AMDHD2	MD	0.209517	1.16182	0.814536	0.234578	1
Inhibitory Neuron	AMFR	MD	-0.246884	0.492865	1	0	1
Inhibitory Neuron	AP1G1	MD	0.406953	NA	0.646075	0.459222	1
Inhibitory Neuron	AQP8	MD	-0.107276	0.394244	0.853168	-0.185078	1
Inhibitory Neuron	ARHGAP17	MD	0.248891	0.709617	0.902257	0.122811	1
Inhibitory Neuron	ARLNC1	MD	-0.111985	0.436736	0.842446	-0.198766	1
Inhibitory Neuron	ASPHD1	MD	0.636509	2.14062	0.75463	0.31254	1
Inhibitory Neuron	ATF7IP2	MD	0.0592634	0.431722	0.83784	0.204657	1
Inhibitory Neuron	ATMIN	MD	-0.0580906	0.455795	1	0	1
Inhibitory Neuron	ATP2A1	MD	0.115249	1.05624	0.844244	0.196468	1
Inhibitory Neuron	ATP2C2	MD	-0.201298	2.46431	0.865835	-0.168952	1
Inhibitory Neuron	B3GNT9	MD	-0.041214	1.77453	1	0	1
Inhibitory Neuron	BCAR1	MD	-0.155103	0.509685	0.687442	-0.402329	1
Inhibitory Neuron	BCO1	MD	-0.0792164	0.676965	0.92857	-0.0896437	1
Inhibitory Neuron	BICDL2	MD	-0.642982	7.5606	0.697114	-0.389219	1
Inhibitory Neuron	C16orf74	MD	-0.0317551	0.643227	0.915472	-0.106139	1
Inhibitory Neuron	C16orf96	MD	0.0306504	0.894531	0.933869	0.0829781	1
Inhibitory Neuron	CALB2	MD	0.466863	NA	0.919176	0.101471	1
Inhibitory Neuron	CAPN15	MD	0.119375	0.490845	0.893103	0.134379	1
Inhibitory Neuron	CBFA2T3	MD	-0.0171381	1.06029	0.963951	-0.0451966	1
Inhibitory Neuron	CBFB	MD	0.224494	1.38561	0.770383	0.291874	1
Inhibitory Neuron	CD2BP2	MD	0.365632	0.676482	0.643998	0.462117	1
Inhibitory Neuron	CENPBD1	MD	0.108849	0.570518	1	0	1
Inhibitory Neuron	CES2	MD	0.0190628	2.30315	1	0	1
Inhibitory Neuron	CES3	MD	0.998595	NA	0.890563	0.137592	1
Inhibitory Neuron	CES4A	MD	0.999	4.27024	0.732378	0.341964	1
Inhibitory Neuron	CFDP1	MD	0.22202	0.716947	0.872736	0.160185	1
Inhibitory Neuron	CHD9	MD	-8.54452e-05	1.07861	0.994764	-0.00656244	1
Inhibitory Neuron	CHMP1A	MD	-0.0751949	0.670713	0.867728	-0.166545	1
Inhibitory Neuron	CHST6	MD	0.863476	NA	1	0	1
Inhibitory Neuron	CHTF18	MD	0.0394746	0.529695	1	0	1
Inhibitory Neuron	CMIP	MD	0.401811	1.05843	0.864708	0.170384	1
Inhibitory Neuron	CNEP1R1	MD	-0.458531	1.20527	0.663932	-0.434491	1
Inhibitory Neuron	CNOT1	MD	0.353681	0.60763	0.747203	0.322329	1
Inhibitory Neuron	CPHXL	MD	-0.131186	0.580079	0.862241	-0.173522	1
Inhibitory Neuron	CRNDE	MD	-0.00432105	1.00138	0.998045	-0.00245067	1
Inhibitory Neuron	CX3CL1	MD	-0.17737	0.421469	0.635623	-0.473827	1
Inhibitory Neuron	CYB5B	MD	-0.133905	1.34771	1	0	1
Inhibitory Neuron	DECR2	MD	0.301579	0.6561	0.763993	0.300241	1
Inhibitory Neuron	DEXI	MD	-0.0882295	0.998946	1	0	1
Inhibitory Neuron	DNASE1	MD	-0.189192	1.94715	1	0	1
Inhibitory Neuron	DYNLRB2	MD	-0.183688	0.698873	0.745988	-0.323934	1
Inhibitory Neuron	EEF2K	MD	-0.237137	0.660026	0.720478	-0.35782	1
Inhibitory Neuron	EIF3CL	MD	-0.129528	0.866274	0.755911	-0.310854	1
Inhibitory Neuron	FAHD1	MD	-0.299899	0.952963	0.767047	-0.296239	1
Inhibitory Neuron	FAM192A	MD	-0.02941	0.322003	1	0	1
Inhibitory Neuron	FBRS	MD	0.0784141	0.70149	1	0	1
Inhibitory Neuron	FLYWCH2	MD	0.274366	3.40861	0.867701	0.16658	1
Inhibitory Neuron	FOPNL	MD	-0.263127	1.05074	0.822674	-0.224107	1
Inhibitory Neuron	FUS	MD	-0.325071	1.16642	0.655795	-0.445726	1
Inhibitory Neuron	GDE1	MD	0.087295	0.767257	0.916026	0.105441	1
Inhibitory Neuron	GFER	MD	-0.357233	2.17749	0.775967	-0.284579	1
Inhibitory Neuron	GLG1	MD	-0.08888	0.958817	0.823492	-0.223056	1
Inhibitory Neuron	GOT2	MD	-0.920859	NA	1	0	1
Inhibitory Neuron	GPT2	MD	-0.995458	NA	0.767779	-0.295282	1
Inhibitory Neuron	GSG1L	MD	0.35137	0.589306	1	0	1
Inhibitory Neuron	GTF3C1	MD	-0.998697	NA	1	0	1
Inhibitory Neuron	HEATR3	MD	-0.140815	0.466448	0.815861	-0.232872	1
Inhibitory Neuron	HSDL1	MD	0.149448	1.62866	0.957083	0.0538148	1
Inhibitory Neuron	HSF4	MD	-0.115664	4.16701	1	0	1
Inhibitory Neuron	IFT140	MD	-0.450294	1.56046	0.790873	-0.265178	1
Inhibitory Neuron	IL34	MD	0.223424	0.733422	1	0	1
Inhibitory Neuron	INO80E	MD	0.780826	0.669319	1	0	1
Inhibitory Neuron	KATNB1	MD	0.0973567	0.689216	1	0	1
Inhibitory Neuron	KCTD13	MD	-0.0664121	0.906848	1	0	1
Inhibitory Neuron	KCTD19	MD	0.368645	NA	1	0	1
Inhibitory Neuron	KDM8	MD	-0.226904	0.45421	0.743599	-0.327091	1
Inhibitory Neuron	KIAA0895L	MD	-0.202833	1.35393	1	0	1
Inhibitory Neuron	LCMT1	MD	0.0731868	0.512416	0.947309	0.0660869	1
Inhibitory Neuron	LINC00304	MD	-0.576729	NA	1	0	1
Inhibitory Neuron	LINC00922	MD	-0.969168	0.661815	1	0	1
Inhibitory Neuron	LINC02141	MD	-0.948428	NA	1	0	1
Inhibitory Neuron	LINC02175	MD	0.038911	0.586531	0.878253	0.153185	1
Inhibitory Neuron	LINC02192	MD	0.220855	1.0658	0.634154	0.475888	1
Inhibitory Neuron	MAF	MD	-0.058419	1.33298	0.886418	-0.142838	1
Inhibitory Neuron	MAP1LC3B	MD	0.0903426	0.5629	0.864897	0.170144	1
Inhibitory Neuron	MAPK3	MD	-0.446904	0.304694	0.686707	-0.403328	1
Inhibitory Neuron	MCRIP2	MD	-0.140849	0.747663	0.851466	-0.187249	1
Inhibitory Neuron	MEAK7	MD	-0.242159	1.13258	0.732823	-0.341373	1
Inhibitory Neuron	MLST8	MD	0.204168	1.1614	0.74927	0.319602	1
Inhibitory Neuron	MMP15	MD	-0.0905251	0.418095	0.950871	-0.0616129	1
Inhibitory Neuron	MMP25	MD	0.954376	3.9435	0.685142	0.405456	1
Inhibitory Neuron	MRTFB	MD	-0.193019	0.56452	1	0	1
Inhibitory Neuron	MTSS1L	MD	0.6926	1.11917	1	0	1
Inhibitory Neuron	MVD	MD	-0.177117	0.656898	0.701677	-0.383057	1
Inhibitory Neuron	NAA60	MD	0.694027	2.10376	1	0	1
Inhibitory Neuron	NAGPA	MD	-0.197536	0.410662	1	0	1
Inhibitory Neuron	NDRG4	MD	0.00920943	0.467624	0.977242	0.0285262	1
Inhibitory Neuron	NECAB2	MD	-0.0870055	1.01998	0.854253	-0.183695	1
Inhibitory Neuron	NFAT5	MD	-0.176167	1.56291	0.799753	-0.253666	1
Inhibitory Neuron	NFATC2IP	MD	0.308575	1.59768	0.649886	0.45392	1
Inhibitory Neuron	NLRC3	MD	-0.171861	1.8885	1	0	1
Inhibitory Neuron	NPIPA3	MD	-0.026604	0.699329	1	0	1
Inhibitory Neuron	NPIPA8	MD	0.116521	0.476181	0.805767	0.24589	1
Inhibitory Neuron	NPIPB11	MD	0.998852	NA	0.837607	0.204955	1
Inhibitory Neuron	NPIPB15	MD	0.198807	0.704609	0.820315	0.22714	1
Inhibitory Neuron	NPIPB3	MD	-0.649072	1.8862	0.707058	-0.37581	1
Inhibitory Neuron	NPIPB5	MD	-0.196704	1.32171	0.783357	-0.274948	1
Inhibitory Neuron	NPIPB6	MD	0.0897621	0.580302	0.800884	0.252203	1
Inhibitory Neuron	NUBP2	MD	0.131675	0.658782	0.816053	0.232624	1
Inhibitory Neuron	NUDT21	MD	-0.932349	0.431115	1	0	1
Inhibitory Neuron	NUP93	MD	0.164853	2.15206	0.859083	0.177541	1
Inhibitory Neuron	ORAI3	MD	0.420634	0.855273	0.696456	0.39011	1
Inhibitory Neuron	ORC6	MD	-0.89886	NA	1	0	1
Inhibitory Neuron	PALB2	MD	0.201494	0.62826	0.671549	0.424023	1
Inhibitory Neuron	PAM16	MD	0.0368348	0.592331	0.889566	0.138854	1
Inhibitory Neuron	PDP2	MD	0.816379	4.17075	1	0	1
Inhibitory Neuron	PDPK1	MD	0.4078	1.50872	0.854098	0.183892	1
Inhibitory Neuron	PDPR	MD	-0.14335	1.04107	1	0	1
Inhibitory Neuron	PDZD9	MD	0.0881746	0.607628	0.947441	0.0659209	1
Inhibitory Neuron	PHKB	MD	0.186037	1.0225	1	0	1
Inhibitory Neuron	PIGQ	MD	0.207708	0.603043	0.63826	0.470133	1
Inhibitory Neuron	PKD1	MD	0.0626618	1.13116	0.87637	0.155573	1
Inhibitory Neuron	PLA2G10	MD	0.0902763	0.716558	0.888398	0.140331	1
Inhibitory Neuron	PLK1	MD	-0.00636556	0.685335	0.956667	-0.0543361	1
Inhibitory Neuron	PMM2	MD	0.0541455	0.549059	0.920043	0.10038	1
Inhibitory Neuron	POLR3E	MD	0.0189935	0.76673	1	0	1
Inhibitory Neuron	POLR3K	MD	0.0394988	0.973193	1	0	1
Inhibitory Neuron	PPP4C	MD	0.0912792	0.751672	1	0	1
Inhibitory Neuron	RAB26	MD	-0.324979	4.63596	0.904213	-0.120341	1
Inhibitory Neuron	RAB40C	MD	0.240534	1.1403	0.669818	0.426398	1
Inhibitory Neuron	RBBP6	MD	0.566358	NA	0.9429	0.0716249	1
Inhibitory Neuron	RBFOX1	MD	0.237458	0.885321	0.948998	0.0639649	1
Inhibitory Neuron	RBL2	MD	0.15716	0.530933	0.790494	0.265669	1
Inhibitory Neuron	REXO5	MD	0.172214	0.692042	0.825673	0.220254	1
Inhibitory Neuron	RHBDL1	MD	0.021473	1.66153	1	0	1
Inhibitory Neuron	RNPS1	MD	-0.457717	1.68733	0.68109	-0.410977	1
Inhibitory Neuron	RPGRIP1L	MD	-0.0933114	0.648572	0.805432	-0.246323	1
Inhibitory Neuron	RRAD	MD	-0.39444	NA	0.918127	-0.102793	1
Inhibitory Neuron	RSL1D1	MD	-0.381408	1.04863	0.74484	-0.32545	1
Inhibitory Neuron	SBK1	MD	-0.647084	1.36595	0.648759	-0.455487	1
Inhibitory Neuron	SCNN1G	MD	-0.715006	3.65644	0.734179	-0.339572	1
Inhibitory Neuron	SDR42E2	MD	0.425482	1.49825	0.691126	0.397327	1
Inhibitory Neuron	SEPHS2	MD	-0.147467	0.540476	0.835634	-0.207481	1
Inhibitory Neuron	2001-09-01	MD	-0.999	0.404108	0.708746	-0.373541	1
Inhibitory Neuron	SF3B3	MD	0.0655217	1.56691	1	0	1
Inhibitory Neuron	SGF29	MD	-0.145459	0.818875	1	0	1
Inhibitory Neuron	SH2B1	MD	0.221041	0.773177	1	0	1
Inhibitory Neuron	SLC12A3	MD	-0.0645982	0.325216	1	0	1
Inhibitory Neuron	SLC38A7	MD	0.211053	0.579173	0.649566	0.454365	1
Inhibitory Neuron	SLC7A5	MD	-0.0424081	0.444309	0.935096	-0.081435	1
Inhibitory Neuron	SLC9A5	MD	0.958985	NA	0.768092	0.294872	1
Inhibitory Neuron	SLX4	MD	-0.98417	4.99176	0.774434	-0.286579	1
Inhibitory Neuron	SMPD3	MD	0.364025	2.8524	0.861796	0.174088	1
Inhibitory Neuron	SNHG19	MD	-0.0657203	1.01907	0.854112	-0.183874	1
Inhibitory Neuron	SNTB2	MD	-0.558638	9.25386	1	0	1
Inhibitory Neuron	SPNS1	MD	0.494959	3.68892	0.853825	0.18424	1
Inhibitory Neuron	ST3GAL2	MD	-0.483588	1.05243	0.680706	-0.4115	1
Inhibitory Neuron	STX1B	MD	-0.863598	NA	1	0	1
Inhibitory Neuron	SULT1A2	MD	0.0571391	0.77015	0.865124	0.169855	1
Inhibitory Neuron	SYT17	MD	-0.0535913	0.525845	0.86018	-0.176146	1
Inhibitory Neuron	TAF1C	MD	0.211378	0.945605	0.82399	0.222417	1
Inhibitory Neuron	TANGO6	MD	-0.829394	9.23021	0.884698	-0.145016	1
Inhibitory Neuron	TAOK2	MD	-0.192146	0.663741	0.648514	-0.455828	1
Inhibitory Neuron	TBC1D10B	MD	-0.00167601	NA	1	0	1
Inhibitory Neuron	TBC1D24	MD	0.360436	1.20665	0.747571	0.321843	1
Inhibitory Neuron	TELO2	MD	0.335169	1.65724	0.799756	0.253664	1
Inhibitory Neuron	TERB1	MD	0.169373	0.721413	1	0	1
Inhibitory Neuron	TSC2	MD	-0.187422	0.628901	0.762681	-0.301962	1
Inhibitory Neuron	TUBB3	MD	0.177243	0.511037	0.684266	0.406649	1
Inhibitory Neuron	TXNDC11	MD	-0.179979	0.561697	1	0	1
Inhibitory Neuron	TXNL4B	MD	-0.52292	31.5625	0.719462	-0.359178	1
Inhibitory Neuron	U91319.1	MD	0.0264069	0.561013	0.888093	0.140718	1
Inhibitory Neuron	UBFD1	MD	-0.232346	1.41054	0.635895	-0.473445	1
Inhibitory Neuron	UBN1	MD	0.997608	0.463674	1	0	1
Inhibitory Neuron	UNKL	MD	-0.279297	1.07058	0.705237	-0.378261	1
Inhibitory Neuron	UQCRC2	MD	-0.460053	1.99373	0.634769	-0.475025	1
Inhibitory Neuron	USB1	MD	0.0090928	0.414136	1	0	1
Inhibitory Neuron	VPS35	MD	-0.479845	NA	1	0	1
Inhibitory Neuron	VPS35L	MD	0.066055	0.43444	1	0	1
Inhibitory Neuron	WDR24	MD	0.0408091	1.03843	0.880829	0.149919	1
Inhibitory Neuron	WWOX	MD	-0.225255	0.894902	0.719714	-0.358841	1
Inhibitory Neuron	ZDHHC7	MD	0.0738091	1.4306	1	0	1
Inhibitory Neuron	ZKSCAN2-DT	MD	0.187517	2.19834	0.777736	0.282271	1
Inhibitory Neuron	ZNF19	MD	0.788855	0.932095	1	0	1
Inhibitory Neuron	ZNF200	MD	-0.751785	2.52051	0.69184	-0.396359	1
Inhibitory Neuron	ZNF263	MD	0.404123	1.1506	0.836194	0.206764	1
Inhibitory Neuron	ZNF319	MD	-0.171724	0.384149	0.685524	-0.404937	1
Inhibitory Neuron	ZNF423	MD	0.237909	0.567176	0.645338	0.460249	1
Inhibitory Neuron	ZNF469	MD	0.191618	0.607554	0.75038	0.318138	1
Inhibitory Neuron	ZNF629	MD	-0.434402	2.03188	0.662105	-0.437009	1
Inhibitory Neuron	ZNF688	MD	0.128705	1.56018	0.767228	0.296003	1
Inhibitory Neuron	ZNF689	MD	0.168525	0.517105	0.768512	0.294322	1
Inhibitory Neuron	ZNF720	MD	-0.358327	NA	0.766165	-0.297395	1
Inhibitory Neuron	ZNF771	MD	0.124653	1.04413	1	0	1
Inhibitory Neuron	ZNF821	MD	-0.435424	1.47635	0.826096	-0.219711	1
Inhibitory Neuron	ZNF843	MD	0.869771	2.14734	0.730368	0.344636	1
Inhibitory Neuron	ZNRF1	MD	0.271408	0.724774	0.749183	0.319717	1
Inhibitory Neuron	ABCC11	SZ	0.842651	1.65622	0.692397	0.395605	1
Inhibitory Neuron	AC007344.1	SZ	0.220054	0.702495	0.871037	0.162342	1
Inhibitory Neuron	AC007495.1	SZ	-0.14422	0.492587	0.655285	-0.446432	1
Inhibitory Neuron	AC007495.2	SZ	-0.0859527	0.561573	0.781512	-0.27735	1
Inhibitory Neuron	AC007611.1	SZ	0.169874	0.611786	1	0	1
Inhibitory Neuron	AC009055.1	SZ	0.294293	0.704438	0.64174	0.465268	1
Inhibitory Neuron	AC009137.1	SZ	0.279699	1.05309	0.726181	0.350211	1
Inhibitory Neuron	AC010531.1	SZ	0.00506456	0.428036	1	0	1
Inhibitory Neuron	AC018845.1	SZ	0.516657	NA	1	0	1
Inhibitory Neuron	AC026470.1	SZ	-0.66015	1.28535	0.732418	-0.34191	1
Inhibitory Neuron	AC026471.4	SZ	-0.902468	NA	1	0	1
Inhibitory Neuron	AC040173.1	SZ	0.60765	0.651421	1	0	1
Inhibitory Neuron	AC092131.1	SZ	0.0829272	0.415118	1	0	1
Inhibitory Neuron	AC092375.2	SZ	-0.291005	0.643864	1	0	1
Inhibitory Neuron	AC092376.1	SZ	-0.130392	0.586986	0.730076	-0.345024	1
Inhibitory Neuron	AC099489.1	SZ	0.624418	1.76786	1	0	1
Inhibitory Neuron	AC099508.2	SZ	-0.17449	0.390375	0.655888	-0.445598	1
Inhibitory Neuron	AC099518.1	SZ	-0.222415	1.34484	0.811002	-0.239134	1
Inhibitory Neuron	AC104151.1	SZ	0.031878	0.492448	0.931815	0.0855618	1
Inhibitory Neuron	AC126696.1	SZ	-0.116366	0.448083	1	0	1
Inhibitory Neuron	AC126773.4	SZ	-0.62596	0.430053	1	0	1
Inhibitory Neuron	AC134312.1	SZ	0.111195	0.463318	0.798426	0.255385	1
Inhibitory Neuron	AC134312.4	SZ	-0.158183	0.390638	0.655641	-0.44594	1
Inhibitory Neuron	AC135050.2	SZ	-0.0907417	0.809579	0.825464	-0.220523	1
Inhibitory Neuron	AC135050.3	SZ	0.998901	NA	1	0	1
Inhibitory Neuron	AC138969.1	SZ	0.0413419	0.752079	0.988061	0.0149643	1
Inhibitory Neuron	ADCY9	SZ	-0.598212	0.407026	1	0	1
Inhibitory Neuron	AMDHD2	SZ	0.227634	0.839942	0.974089	0.0324809	1
Inhibitory Neuron	ANKS3	SZ	-0.0847963	0.385169	0.782527	-0.276027	1
Inhibitory Neuron	AQP8	SZ	-0.269944	0.472645	0.662234	-0.436831	1
Inhibitory Neuron	ARHGAP17	SZ	0.308499	0.740061	0.660177	0.439669	1
Inhibitory Neuron	ARL2BP	SZ	-0.284634	0.734965	0.779476	-0.280001	1
Inhibitory Neuron	ARLNC1	SZ	-0.2054	0.66738	0.918971	-0.10173	1
Inhibitory Neuron	ARMC5	SZ	-0.278492	1.09152	0.845793	-0.194488	1
Inhibitory Neuron	ATP2C2	SZ	-0.00537455	0.378468	1	0	1
Inhibitory Neuron	BAIAP3	SZ	-0.050206	0.544811	1	0	1
Inhibitory Neuron	BCAR1	SZ	-0.30389	0.185113	1	0	1
Inhibitory Neuron	BICDL2	SZ	0.998818	14.5956	0.933763	0.0831115	1
Inhibitory Neuron	BRICD5	SZ	-0.0706246	0.649388	0.866142	-0.168561	1
Inhibitory Neuron	C16orf70	SZ	-0.199123	3.94982	0.667732	-0.429263	1
Inhibitory Neuron	C16orf74	SZ	0.122645	0.500598	1	0	1
Inhibitory Neuron	C16orf96	SZ	0.165051	0.464376	0.851266	0.187503	1
Inhibitory Neuron	CACNG3	SZ	-0.998714	2.51992	0.74116	-0.330318	1
Inhibitory Neuron	CASKIN1	SZ	-0.156762	0.655685	0.741604	-0.32973	1
Inhibitory Neuron	CBFB	SZ	-0.188068	1.28307	0.640371	-0.467181	1
Inhibitory Neuron	CBLN1	SZ	0.2794	1.43195	0.666091	0.431519	1
Inhibitory Neuron	CCDC154	SZ	-0.144947	0.457839	0.699341	-0.38621	1
Inhibitory Neuron	CCDC78	SZ	-0.0231745	0.664516	0.922156	-0.0977186	1
Inhibitory Neuron	CCP110	SZ	-0.181937	0.683904	1	0	1
Inhibitory Neuron	CDH11	SZ	-0.3718	0.977318	0.747009	-0.322585	1
Inhibitory Neuron	CDH3	SZ	-0.0778298	0.616226	1	0	1
Inhibitory Neuron	CFDP1	SZ	-0.116686	0.387846	0.699072	-0.386574	1
Inhibitory Neuron	CHMP1A	SZ	0.392748	0.565691	1	0	1
Inhibitory Neuron	CHST6	SZ	0.162552	0.537127	0.913582	0.108522	1
Inhibitory Neuron	CHTF18	SZ	0.215313	0.52148	0.737741	0.334847	1
Inhibitory Neuron	CHTF8	SZ	0.407551	NA	1	0	1
Inhibitory Neuron	CIAO3	SZ	0.0539549	0.355328	1	0	1
Inhibitory Neuron	CLEC16A	SZ	0.120692	0.486361	0.725163	0.351567	1
Inhibitory Neuron	CNOT1	SZ	0.998695	NA	1	0	1
Inhibitory Neuron	COG7	SZ	0.0271548	0.707723	1	0	1
Inhibitory Neuron	CRAMP1	SZ	-0.121223	2.23827	0.973905	-0.0327106	1
Inhibitory Neuron	CREBBP	SZ	0.0467988	0.773233	0.870256	0.163334	1
Inhibitory Neuron	CSNK2A2	SZ	0.0784812	0.480655	0.937489	0.0784261	1
Inhibitory Neuron	CTU2	SZ	-0.0912002	0.475852	0.774883	-0.285994	1
Inhibitory Neuron	CX3CL1	SZ	0.341254	0.485483	1	0	1
Inhibitory Neuron	DCTN5	SZ	-0.861549	NA	1	0	1
Inhibitory Neuron	DHX38	SZ	-0.00196836	1.66093	0.97856	-0.0268738	1
Inhibitory Neuron	DNAAF1	SZ	-0.00971193	0.443598	0.962798	-0.0466425	1
Inhibitory Neuron	DNAH3	SZ	-0.997599	NA	1	0	1
Inhibitory Neuron	DNASE1	SZ	-0.998352	NA	1	0	1
Inhibitory Neuron	DUS2	SZ	-0.993546	NA	1	0	1
Inhibitory Neuron	DYNLRB2	SZ	-0.121227	0.728727	1	0	1
Inhibitory Neuron	E4F1	SZ	-0.609997	3.67389	1	0	1
Inhibitory Neuron	EARS2	SZ	0.392868	NA	1	0	1
Inhibitory Neuron	ECI1	SZ	-0.102306	0.701438	0.861251	-0.174782	1
Inhibitory Neuron	EIF3C	SZ	0.28696	0.640185	0.715701	0.36421	1
Inhibitory Neuron	EMC8	SZ	0.157799	0.448134	0.668415	0.428324	1
Inhibitory Neuron	EME2	SZ	-0.388937	1.34844	1	0	1
Inhibitory Neuron	ERCC4	SZ	0.462606	0.658158	0.670173	0.42591	1
Inhibitory Neuron	ERI2	SZ	-0.998561	NA	1	0	1
Inhibitory Neuron	FAHD1	SZ	-0.997614	NA	1	0	1
Inhibitory Neuron	FAM57B	SZ	-0.99876	NA	1	0	1
Inhibitory Neuron	FBXL16	SZ	0.0869072	1.05319	0.873204	0.15959	1
Inhibitory Neuron	FBXL8	SZ	0.230572	0.796985	0.783061	0.275333	1
Inhibitory Neuron	FBXO31	SZ	-0.046957	0.468125	0.919514	-0.101046	1
Inhibitory Neuron	FTO	SZ	-0.0310109	0.632526	1	0	1
Inhibitory Neuron	GALNS	SZ	0.689433	0.0917426	1	0	1
Inhibitory Neuron	GAN	SZ	-0.070557	1.01668	0.931412	-0.0860685	1
Inhibitory Neuron	GAS8	SZ	-0.0888367	0.3908	0.830593	-0.213941	1
Inhibitory Neuron	GDPD3	SZ	0.228338	0.612535	1	0	1
Inhibitory Neuron	GNPTG	SZ	-0.0128857	0.392995	1	0	1
Inhibitory Neuron	GPT2	SZ	-0.952423	4.32887	1	0	1
Inhibitory Neuron	GSG1L	SZ	-0.0725947	0.643642	0.911872	-0.110678	1
Inhibitory Neuron	HAGH	SZ	-0.465635	0.94983	0.8342	-0.209319	1
Inhibitory Neuron	IL34	SZ	-0.411548	0.855918	0.941546	-0.0733269	1
Inhibitory Neuron	JPT2	SZ	-0.514982	9.22913	1	0	1
Inhibitory Neuron	KAT8	SZ	0.879626	NA	1	0	1
Inhibitory Neuron	KATNB1	SZ	0.807175	1.45084	1	0	1
Inhibitory Neuron	KCTD13	SZ	0.152884	0.830027	1	0	1
Inhibitory Neuron	KCTD5	SZ	-0.839195	1.5714	0.731151	-0.343595	1
Inhibitory Neuron	KIAA0895L	SZ	0.116504	0.680006	0.744385	0.326052	1
Inhibitory Neuron	KIFC3	SZ	0.297499	1.54419	0.851606	0.18707	1
Inhibitory Neuron	LINC00922	SZ	0.0552441	0.662981	0.862796	0.172817	1
Inhibitory Neuron	LINC01229	SZ	-0.0736707	0.571973	0.86591	-0.168856	1
Inhibitory Neuron	LINC01569	SZ	-0.118064	0.574036	1	0	1
Inhibitory Neuron	LINC01572	SZ	0.0215623	0.719385	1	0	1
Inhibitory Neuron	LINC02192	SZ	-0.260292	1.22522	1	0	1
Inhibitory Neuron	LMF1	SZ	0.149631	0.670017	0.751404	0.316789	1
Inhibitory Neuron	MAPK3	SZ	0.390503	0.359367	1	0	1
Inhibitory Neuron	MAPK8IP3	SZ	0.719342	2.30453	0.721396	0.356594	1
Inhibitory Neuron	MARF1	SZ	-0.0487285	1.0199	0.868567	-0.165478	1
Inhibitory Neuron	MAZ	SZ	-0.41471	1.07183	0.863771	-0.171575	1
Inhibitory Neuron	MBTPS1	SZ	-0.241295	0.315232	0.821944	-0.225046	1
Inhibitory Neuron	MEAK7	SZ	0.0504333	0.42619	0.902048	0.123075	1
Inhibitory Neuron	METTL22	SZ	-0.0460119	0.354746	0.892376	-0.135299	1
Inhibitory Neuron	MGRN1	SZ	-0.992048	0.145093	1	0	1
Inhibitory Neuron	MIR193BHG	SZ	0.129278	0.474391	0.758343	0.307658	1
Inhibitory Neuron	MLST8	SZ	0.235857	0.755048	1	0	1
Inhibitory Neuron	MPG	SZ	0.136066	0.668725	0.870345	0.163221	1
Inhibitory Neuron	MPHOSPH6	SZ	0.216301	0.498687	0.722956	0.354511	1
Inhibitory Neuron	MTHFSD	SZ	0.170974	NA	1	0	1
Inhibitory Neuron	MVD	SZ	0.102119	0.45815	0.91667	0.104629	1
Inhibitory Neuron	NAA60	SZ	-0.17211	2.02862	0.811162	-0.238927	1
Inhibitory Neuron	NAE1	SZ	0.350051	2.87939	0.6678	0.429169	1
Inhibitory Neuron	NDRG4	SZ	-0.850801	0.196873	1	0	1
Inhibitory Neuron	NFATC2IP	SZ	0.349398	0.92349	1	0	1
Inhibitory Neuron	NIP7	SZ	0.0251074	0.73609	1	0	1
Inhibitory Neuron	NME4	SZ	-0.303525	0.60187	0.64417	-0.461876	1
Inhibitory Neuron	NOB1	SZ	-0.21323	0.617993	0.637746	-0.470852	1
Inhibitory Neuron	NOMO2	SZ	0.815008	NA	1	0	1
Inhibitory Neuron	NOXO1	SZ	-0.0178909	0.855993	1	0	1
Inhibitory Neuron	NPIPA1	SZ	0.310583	0.493435	1	0	1
Inhibitory Neuron	NPIPA2	SZ	-0.100091	0.516834	0.942757	-0.0718045	1
Inhibitory Neuron	NPIPB15	SZ	0.233435	1.01958	1	0	1
Inhibitory Neuron	NPIPB2	SZ	0.995887	NA	1	0	1
Inhibitory Neuron	NPIPB4	SZ	-0.913956	NA	1	0	1
Inhibitory Neuron	NTAN1	SZ	0.0221138	0.942118	0.924484	0.0947876	1
Inhibitory Neuron	NUBP1	SZ	0.180755	0.841873	0.698644	0.387151	1
Inhibitory Neuron	NUDT16L1	SZ	-0.313327	0.763075	1	0	1
Inhibitory Neuron	NUDT21	SZ	-0.998509	1.16791	0.668181	-0.428646	1
Inhibitory Neuron	NUDT7	SZ	-0.0618178	0.585691	0.868129	-0.166035	1
Inhibitory Neuron	ORAI3	SZ	0.731987	0.426054	1	0	1
Inhibitory Neuron	PARN	SZ	0.333142	0.82101	0.646521	0.4586	1
Inhibitory Neuron	PDIA2	SZ	0.0407835	0.44029	0.897674	0.128601	1
Inhibitory Neuron	PDP2	SZ	-0.496416	1.83659	0.700378	-0.384811	1
Inhibitory Neuron	PDPK1	SZ	-0.196555	0.885624	0.738081	-0.334395	1
Inhibitory Neuron	PDPR	SZ	0.998597	0.969483	1	0	1
Inhibitory Neuron	PIGQ	SZ	-0.195791	0.541005	1	0	1
Inhibitory Neuron	PKD1L3	SZ	0.215479	2.34665	0.930237	0.0875471	1
Inhibitory Neuron	PLA2G15	SZ	-0.488636	1.88786	1	0	1
Inhibitory Neuron	PLK1	SZ	0.288825	0.841895	0.773953	0.287209	1
Inhibitory Neuron	POLR3E	SZ	0.0263537	0.649861	1	0	1
Inhibitory Neuron	QPRT	SZ	-0.94454	NA	1	0	1
Inhibitory Neuron	RAB11FIP3	SZ	-0.105699	0.507612	0.936365	-0.0798395	1
Inhibitory Neuron	RAB26	SZ	-0.330218	1.32329	1	0	1
Inhibitory Neuron	RAB40C	SZ	0.226354	1.14021	1	0	1
Inhibitory Neuron	RBFOX1	SZ	-0.153575	0.501575	0.8478	-0.191926	1
Inhibitory Neuron	RBL2	SZ	0.18025	0.386099	0.6361	0.473159	1
Inhibitory Neuron	RFWD3	SZ	-0.107417	0.511182	1	0	1
Inhibitory Neuron	RPUSD1	SZ	0.0499728	1.286	0.883196	0.146919	1
Inhibitory Neuron	SBK1	SZ	-0.449527	0.991632	0.791161	-0.264804	1
Inhibitory Neuron	SDR42E2	SZ	-0.263384	0.799935	0.827145	-0.218364	1
Inhibitory Neuron	SF3B3	SZ	-0.416713	1.14005	0.782418	-0.276169	1
Inhibitory Neuron	SGF29	SZ	0.146592	0.890516	1	0	1
Inhibitory Neuron	SH2B1	SZ	-0.539036	0.675328	1	0	1
Inhibitory Neuron	SHISA9	SZ	-0.536156	0.336162	1	0	1
Inhibitory Neuron	SLC7A6OS	SZ	0.198019	0.437969	1	0	1
Inhibitory Neuron	SMPD3	SZ	0.999	NA	1	0	1
Inhibitory Neuron	SNHG19	SZ	0.116659	0.828119	1	0	1
Inhibitory Neuron	SNTB2	SZ	0.997983	1.2119	0.706033	0.377189	1
Inhibitory Neuron	SNX29	SZ	-0.42686	1.90792	1	0	1
Inhibitory Neuron	SRRM2	SZ	-0.00827083	1.07826	1	0	1
Inhibitory Neuron	STX1B	SZ	-0.0136958	1.22405	1	0	1
Inhibitory Neuron	SULT1A1	SZ	-0.919393	3.61922	0.730914	-0.34391	1
Inhibitory Neuron	SYCE1L	SZ	0.174517	0.451229	1	0	1
Inhibitory Neuron	SYNGR3	SZ	-0.149755	3.5542	0.824026	-0.22237	1
Inhibitory Neuron	TAF1C	SZ	-0.621069	0.38625	1	0	1
Inhibitory Neuron	TBL3	SZ	0.0876132	0.521638	0.727698	0.348189	1
Inhibitory Neuron	TEKT5	SZ	-0.118493	0.450007	0.794617	-0.26032	1
Inhibitory Neuron	TERB1	SZ	0.0035448	0.894022	0.965246	0.0435709	1
Inhibitory Neuron	TERF2IP	SZ	-0.0579503	0.549793	0.984462	-0.0194752	1
Inhibitory Neuron	THAP11	SZ	-0.316592	6.31111	1	0	1
Inhibitory Neuron	THUMPD1	SZ	0.369071	1.51502	0.65149	0.451693	1
Inhibitory Neuron	TMC5	SZ	0.0322553	0.466792	0.907828	0.115779	1
Inhibitory Neuron	TMEM159	SZ	0.276226	0.637352	1	0	1
Inhibitory Neuron	TNRC6A	SZ	0.30236	1.26441	0.718617	0.360307	1
Inhibitory Neuron	TRAP1	SZ	0.194057	1.51239	0.785257	0.272475	1
Inhibitory Neuron	TSC2	SZ	-0.140824	0.69394	0.84051	-0.201241	1
Inhibitory Neuron	TUBB3	SZ	-0.377344	0.506292	1	0	1
Inhibitory Neuron	TXNL4B	SZ	0.516069	NA	1	0	1
Inhibitory Neuron	U91319.1	SZ	-0.252434	0.778357	0.903723	-0.120959	1
Inhibitory Neuron	UBALD1	SZ	0.997441	NA	1	0	1
Inhibitory Neuron	UQCRC2	SZ	-0.0197281	1.50272	1	0	1
Inhibitory Neuron	USB1	SZ	-0.092399	0.470042	0.844928	-0.195594	1
Inhibitory Neuron	USP7	SZ	0.895687	NA	1	0	1
Inhibitory Neuron	WDR59	SZ	0.366206	0.786012	0.920877	0.0993297	1
Inhibitory Neuron	WDR90	SZ	0.206676	1.0269	1	0	1
Inhibitory Neuron	XYLT1	SZ	0.145082	0.471183	0.867389	0.166976	1
Inhibitory Neuron	YPEL3	SZ	-0.745476	0.661533	1	0	1
Inhibitory Neuron	ZFP90	SZ	0.998644	NA	0.689376	0.399702	1
Inhibitory Neuron	ZKSCAN2	SZ	0.00305145	0.747911	0.996528	0.00435143	1
Inhibitory Neuron	ZKSCAN2-DT	SZ	0.512947	2.83268	0.683668	0.407463	1
Inhibitory Neuron	ZNF205	SZ	0.174528	1.13743	0.796586	0.257768	1
Inhibitory Neuron	ZNF213	SZ	-0.236066	1.225	1	0	1
Inhibitory Neuron	ZNF263	SZ	0.188839	1.0379	1	0	1
Inhibitory Neuron	ZNF75A	SZ	-0.134281	0.76081	0.750125	-0.318474	1
Inhibitory Neuron	ZNRF1	SZ	-0.996417	0.847501	0.639077	-0.46899	1
Inhibitory Neuron	ABCA3	AD	-0.419701	NA	1	0	1
Inhibitory Neuron	ABCC11	AD	0.781998	2.26994	0.773574	0.287703	1
Inhibitory Neuron	ABCC6	AD	-0.0331258	0.68128	0.925875	-0.0930363	1
Inhibitory Neuron	AC007493.1	AD	0.0823419	0.757335	0.844535	0.196096	1
Inhibitory Neuron	AC007495.2	AD	0.477762	1.28959	0.910676	0.112186	1
Inhibitory Neuron	AC009120.4	AD	0.10162	0.797541	1	0	1
Inhibitory Neuron	AC009137.1	AD	0.180988	5.27741	0.807139	0.244118	1
Inhibitory Neuron	AC012184.2	AD	-0.288265	1.00802	0.719834	-0.358681	1
Inhibitory Neuron	AC026458.2	AD	0.284362	0.569583	0.700253	0.384979	1
Inhibitory Neuron	AC026464.3	AD	0.234103	2.21834	1	0	1
Inhibitory Neuron	AC026471.4	AD	-0.338863	1.79538	0.693964	-0.393481	1
Inhibitory Neuron	AC027682.4	AD	-0.583675	0.569398	1	0	1
Inhibitory Neuron	AC040173.1	AD	-0.115442	0.658036	0.859776	-0.176659	1
Inhibitory Neuron	AC074143.1	AD	0.998892	1.07562	0.896256	0.130393	1
Inhibitory Neuron	AC092718.8	AD	0.121091	0.604003	0.725315	0.351365	1
Inhibitory Neuron	AC130466.1	AD	-0.999	4.16905	0.673024	-0.422001	1
Inhibitory Neuron	AC133919.1	AD	0.299066	0.406744	1	0	1
Inhibitory Neuron	AC135050.3	AD	-0.0927633	1.41593	1	0	1
Inhibitory Neuron	AC135782.1	AD	-0.186775	0.556895	0.668177	-0.428651	1
Inhibitory Neuron	AC140504.1	AD	-0.154019	0.478518	0.688867	-0.400393	1
Inhibitory Neuron	AC145285.2	AD	-0.139194	0.805986	1	0	1
Inhibitory Neuron	ADCY7	AD	0.147533	0.763257	0.723581	0.353677	1
Inhibitory Neuron	AKTIP	AD	-0.116645	0.614502	0.792668	-0.262847	1
Inhibitory Neuron	AQP8	AD	0.999	3.38054	0.657325	0.443609	1
Inhibitory Neuron	ARHGAP17	AD	-0.20658	5.46452	1	0	1
Inhibitory Neuron	ARL2BP	AD	-0.21554	0.903156	0.704423	-0.379357	1
Inhibitory Neuron	ARL6IP1	AD	-0.672956	1.25883	0.676477	-0.417275	1
Inhibitory Neuron	ARMC5	AD	0.0281028	0.672365	1	0	1
Inhibitory Neuron	ATMIN	AD	0.0494078	0.412257	1	0	1
Inhibitory Neuron	ATP2C2	AD	0.0742003	0.51046	1	0	1
Inhibitory Neuron	AXIN1	AD	0.320962	0.42507	1	0	1
Inhibitory Neuron	C16orf70	AD	-0.503953	1.21204	0.638194	-0.470225	1
Inhibitory Neuron	C16orf71	AD	-0.0999765	0.521984	1	0	1
Inhibitory Neuron	C16orf72	AD	0.15393	0.499128	0.767978	0.295021	1
Inhibitory Neuron	C16orf87	AD	-0.277489	0.525296	1	0	1
Inhibitory Neuron	CACNA1H	AD	0.148147	0.589932	0.897285	0.129092	1
Inhibitory Neuron	CAPN15	AD	-0.459056	0.403169	1	0	1
Inhibitory Neuron	CASKIN1	AD	-0.117771	0.637528	1	0	1
Inhibitory Neuron	CBLN1	AD	-0.22586	1.82578	1	0	1
Inhibitory Neuron	CCDC78	AD	-0.146612	0.58103	0.828953	-0.216045	1
Inhibitory Neuron	CCNF	AD	-0.172148	0.584711	0.902471	-0.12254	1
Inhibitory Neuron	CCP110	AD	-0.230228	0.60569	0.814677	-0.234397	1
Inhibitory Neuron	CD2BP2	AD	-0.419959	0.853215	0.795426	-0.259271	1
Inhibitory Neuron	CDH11	AD	0.833636	NA	1	0	1
Inhibitory Neuron	CDH13	AD	0.0842787	0.5511	0.899378	0.126447	1
Inhibitory Neuron	CDH3	AD	-0.272505	1.76474	0.655743	-0.445799	1
Inhibitory Neuron	CDIPT	AD	0.208509	1.53893	0.735989	0.33717	1
Inhibitory Neuron	CDT1	AD	-0.282472	0.760833	0.759263	-0.306448	1
Inhibitory Neuron	CES4A	AD	0.999	NA	0.649146	0.454949	1
Inhibitory Neuron	CES5A	AD	0.998722	NA	0.978969	0.0263615	1
Inhibitory Neuron	CHD9	AD	-0.027625	0.88983	0.948251	-0.0649038	1
Inhibitory Neuron	CHST6	AD	0.260227	0.537125	0.652447	0.450365	1
Inhibitory Neuron	CHTF18	AD	-0.0172883	0.378141	0.965021	-0.0438536	1
Inhibitory Neuron	CIAO3	AD	-0.909802	0.739636	1	0	1
Inhibitory Neuron	CIAPIN1	AD	-0.408975	0.993814	0.645997	-0.45933	1
Inhibitory Neuron	CLCN7	AD	-0.257253	0.851111	0.763742	-0.300571	1
Inhibitory Neuron	CLUAP1	AD	0.0518627	0.749182	0.867135	0.167298	1
Inhibitory Neuron	CMIP	AD	-0.261546	0.804567	0.900681	-0.124802	1
Inhibitory Neuron	CMTM4	AD	-0.292974	1.12558	0.850482	-0.188504	1
Inhibitory Neuron	CNEP1R1	AD	-0.764896	2.66709	0.755277	-0.311689	1
Inhibitory Neuron	COG4	AD	0.545676	1.29183	0.730809	0.34405	1
Inhibitory Neuron	COTL1	AD	0.0570198	0.391726	1	0	1
Inhibitory Neuron	CPNE2	AD	-0.166248	1.0777	1	0	1
Inhibitory Neuron	CPPED1	AD	-0.841719	6.59816	0.837373	-0.205255	1
Inhibitory Neuron	CTU2	AD	0.0497265	0.582425	1	0	1
Inhibitory Neuron	CYB5B	AD	0.340899	5.70183	0.765766	0.297917	1
Inhibitory Neuron	DECR2	AD	-0.0220713	0.763735	1	0	1
Inhibitory Neuron	DEF8	AD	0.409364	0.510885	1	0	1
Inhibitory Neuron	DYNLRB2	AD	0.218705	0.474968	0.683847	0.407219	1
Inhibitory Neuron	E4F1	AD	0.257775	1.82996	0.694245	0.393101	1
Inhibitory Neuron	EEF2KMT	AD	-0.195674	0.809187	0.706795	-0.376164	1
Inhibitory Neuron	EME2	AD	-0.260712	1.06858	0.757371	-0.308934	1
Inhibitory Neuron	ERCC4	AD	-0.0906356	0.98456	0.823962	-0.222452	1
Inhibitory Neuron	FAM57B	AD	-0.582383	4.98391	0.868952	-0.164989	1
Inhibitory Neuron	FANCA	AD	-0.486618	0.296158	1	0	1
Inhibitory Neuron	FBXL8	AD	0.0582887	0.47286	1	0	1
Inhibitory Neuron	FHOD1	AD	-0.625333	NA	1	0	1
Inhibitory Neuron	FTO	AD	0.137604	0.731448	1	0	1
Inhibitory Neuron	GAS8	AD	-0.233611	0.326823	1	0	1
Inhibitory Neuron	GDE1	AD	-0.125716	1.01887	1	0	1
Inhibitory Neuron	GDPD3	AD	0.219106	0.610598	1	0	1
Inhibitory Neuron	GINS3	AD	-0.00108788	0.494107	1	0	1
Inhibitory Neuron	GLG1	AD	-0.0940171	1.22416	1	0	1
Inhibitory Neuron	GLIS2	AD	0.0174606	0.833371	1	0	1
Inhibitory Neuron	GNPTG	AD	-0.0432293	0.448244	1	0	1
Inhibitory Neuron	GPT2	AD	-0.610351	2.48307	0.63957	-0.4683	1
Inhibitory Neuron	GRIN2A	AD	-0.253932	0.841744	0.682844	-0.408585	1
Inhibitory Neuron	GSE1	AD	-0.068836	0.787144	1	0	1
Inhibitory Neuron	GSG1L	AD	-0.157532	1.21802	0.721935	-0.355874	1
Inhibitory Neuron	HAGH	AD	0.0413647	0.715975	0.908416	0.115037	1
Inhibitory Neuron	HAS3	AD	0.419568	2.81387	0.799697	0.253739	1
Inhibitory Neuron	HEATR3	AD	-0.471711	0.557607	0.847234	-0.192648	1
Inhibitory Neuron	HSDL1	AD	-0.413371	0.891059	0.792602	-0.262933	1
Inhibitory Neuron	IQCK	AD	-0.394545	1.52516	0.66494	-0.433103	1
Inhibitory Neuron	ITFG1	AD	-0.166295	2.61984	0.942362	-0.0723009	1
Inhibitory Neuron	ITGAL	AD	0.477237	0.823475	0.720075	0.358358	1
Inhibitory Neuron	KATNB1	AD	0.278257	0.800833	0.640545	0.466936	1
Inhibitory Neuron	KCTD19	AD	0.675879	1.50359	1	0	1
Inhibitory Neuron	KDM8	AD	-0.458127	1.37391	0.817314	-0.231002	1
Inhibitory Neuron	KIAA0513	AD	-0.407797	1.2751	1	0	1
Inhibitory Neuron	KLHDC4	AD	0.14883	0.600554	0.720055	0.358386	1
Inhibitory Neuron	LAT	AD	-0.198545	0.816855	0.939737	-0.0755999	1
Inhibitory Neuron	LCMT1	AD	-0.397126	NA	0.643435	-0.462901	1
Inhibitory Neuron	LINC01567	AD	0.0273052	1.06187	1	0	1
Inhibitory Neuron	LINC02133	AD	-0.399328	0.755104	0.653094	-0.449468	1
Inhibitory Neuron	LINC02141	AD	-0.0740518	NA	0.912236	-0.110218	1
Inhibitory Neuron	LINC02175	AD	0.0643094	NA	1	0	1
Inhibitory Neuron	LMF1	AD	-0.182007	0.592206	0.657981	-0.442702	1
Inhibitory Neuron	LONP2	AD	0.442846	NA	1	0	1
Inhibitory Neuron	LRRC29	AD	-0.461787	1.7321	1	0	1
Inhibitory Neuron	LUC7L	AD	0.0394282	0.477196	0.865017	0.169991	1
Inhibitory Neuron	MAF	AD	0.461086	1.26457	0.972885	0.0339897	1
Inhibitory Neuron	MAP1LC3B	AD	0.221081	0.650563	0.733812	0.34006	1
Inhibitory Neuron	MAPK3	AD	0.246062	0.473785	1	0	1
Inhibitory Neuron	MAPK8IP3	AD	0.145176	0.805947	1	0	1
Inhibitory Neuron	MARF1	AD	0.178991	0.791167	0.834925	0.208389	1
Inhibitory Neuron	MC1R	AD	-0.999	0.64097	1	0	1
Inhibitory Neuron	MIR193BHG	AD	-0.108764	0.476951	0.830173	-0.214479	1
Inhibitory Neuron	MVD	AD	0.578124	NA	1	0	1
Inhibitory Neuron	NAE1	AD	0.187733	2.39319	0.767474	0.295681	1
Inhibitory Neuron	NAGPA	AD	-0.0842024	0.441365	0.842109	-0.199197	1
Inhibitory Neuron	NIP7	AD	-0.997764	NA	1	0	1
Inhibitory Neuron	NOMO2	AD	-0.0574397	9.24332	0.948076	-0.0651237	1
Inhibitory Neuron	NOXO1	AD	-0.386065	1.00346	0.756683	-0.30984	1
Inhibitory Neuron	NPIPA1	AD	-0.120236	0.411968	0.791973	-0.263749	1
Inhibitory Neuron	NPIPA2	AD	-0.258383	0.445132	1	0	1
Inhibitory Neuron	NPIPA3	AD	0.247614	0.704761	0.678201	0.41492	1
Inhibitory Neuron	NPIPA9	AD	-0.847888	NA	1	0	1
Inhibitory Neuron	NPIPB3	AD	-0.46136	2.24359	1	0	1
Inhibitory Neuron	NPIPB4	AD	0.421661	0.553199	1	0	1
Inhibitory Neuron	NPIPB6	AD	-0.797806	NA	1	0	1
Inhibitory Neuron	NUBP1	AD	-0.194251	2.95816	0.9472	-0.0662228	1
Inhibitory Neuron	NUBP2	AD	0.18632	0.5306	0.72556	0.351038	1
Inhibitory Neuron	NUDT7	AD	0.207977	0.584809	0.687283	0.402546	1
Inhibitory Neuron	NUTF2	AD	-0.964023	NA	1	0	1
Inhibitory Neuron	ORC6	AD	-0.661405	0.137462	1	0	1
Inhibitory Neuron	PAM16	AD	-0.292994	0.565949	0.743296	-0.327492	1
Inhibitory Neuron	PDXDC1	AD	0.0341348	0.442402	1	0	1
Inhibitory Neuron	PDZD9	AD	-0.117601	1.81682	0.86514	-0.169835	1
Inhibitory Neuron	PHLPP2	AD	-0.231193	0.934585	1	0	1
Inhibitory Neuron	PKD1	AD	0.200323	0.582929	0.640685	0.466742	1
Inhibitory Neuron	PKD1L3	AD	0.999	4.362	0.661719	0.437541	1
Inhibitory Neuron	PMFBP1	AD	-0.193299	0.986948	0.727963	-0.347837	1
Inhibitory Neuron	PMM2	AD	0.0508062	0.461007	0.893291	0.134142	1
Inhibitory Neuron	POLR2C	AD	-0.505312	0.982376	0.723282	-0.354076	1
Inhibitory Neuron	POLR3K	AD	0.175265	0.97454	0.731485	0.343151	1
Inhibitory Neuron	RABEP2	AD	-0.00619516	0.73863	1	0	1
Inhibitory Neuron	REXO5	AD	-0.379955	1.31678	0.966433	-0.0420821	1
Inhibitory Neuron	RHBDL1	AD	0.01099	0.832404	0.935946	0.0803665	1
Inhibitory Neuron	RIPOR1	AD	0.967824	NA	1	0	1
Inhibitory Neuron	RRAD	AD	-0.411121	3.09393	0.766949	-0.296368	1
Inhibitory Neuron	RSL1D1	AD	0.413923	1.46414	0.742258	0.328865	1
Inhibitory Neuron	SBK1	AD	-0.842282	NA	1	0	1
Inhibitory Neuron	SCNN1B	AD	0.232539	0.698474	1	0	1
Inhibitory Neuron	2001-09-01	AD	0.231198	0.846349	0.738287	0.334123	1
Inhibitory Neuron	SLC38A7	AD	-0.998524	0.488692	1	0	1
Inhibitory Neuron	SLC9A5	AD	0.167181	NA	1	0	1
Inhibitory Neuron	SNAI3	AD	0.163338	0.731678	0.932722	0.0844201	1
Inhibitory Neuron	SNHG19	AD	0.263828	0.655793	0.741286	0.33015	1
Inhibitory Neuron	SPATA2L	AD	-0.189363	1.3117	0.896644	-0.129901	1
Inhibitory Neuron	SRCAP	AD	-0.0963153	0.800171	0.813942	-0.235343	1
Inhibitory Neuron	STX1B	AD	-0.998494	NA	1	0	1
Inhibitory Neuron	SULT1A3	AD	0.389715	0.977675	0.691786	0.396433	1
Inhibitory Neuron	TAF1C	AD	0.145806	0.590185	1	0	1
Inhibitory Neuron	TAOK2	AD	-0.117713	0.771977	1	0	1
Inhibitory Neuron	TCF25	AD	0.177405	0.288938	1	0	1
Inhibitory Neuron	TEDC2	AD	0.0224598	0.692261	1	0	1
Inhibitory Neuron	TEKT5	AD	-0.140651	0.537617	0.800174	-0.253121	1
Inhibitory Neuron	TELO2	AD	0.0156515	0.962181	0.914752	0.107047	1
Inhibitory Neuron	THOC6	AD	-0.163205	0.812013	0.721786	-0.356073	1
Inhibitory Neuron	THUMPD1	AD	-0.91547	NA	1	0	1
Inhibitory Neuron	TMC5	AD	-0.138388	0.398067	0.750656	-0.317774	1
Inhibitory Neuron	TMEM8A	AD	-0.116743	0.927072	1	0	1
Inhibitory Neuron	TNRC6A	AD	-0.0593809	2.54859	1	0	1
Inhibitory Neuron	TRAP1	AD	0.371884	0.997598	0.685519	0.404943	1
Inhibitory Neuron	TSC2	AD	0.0491123	0.483593	0.902128	0.122974	1
Inhibitory Neuron	TUBB3	AD	-0.0601472	0.484437	0.881167	-0.149491	1
Inhibitory Neuron	UQCRC2	AD	-0.339401	NA	1	0	1
Inhibitory Neuron	USB1	AD	-0.0170166	0.652862	1	0	1
Inhibitory Neuron	USP7	AD	0.0436158	0.590216	0.889357	0.139118	1
Inhibitory Neuron	VAC14	AD	-0.535404	1.0018	0.714612	-0.36567	1
Inhibitory Neuron	WDR90	AD	0.0396836	0.810859	0.920699	0.099553	1
Inhibitory Neuron	WWOX	AD	0.245218	0.702378	0.812733	0.236902	1
Inhibitory Neuron	XYLT1	AD	0.210019	0.505876	0.638078	0.470388	1
Inhibitory Neuron	Z69706.1	AD	-0.23789	0.432222	0.664058	-0.434318	1
Inhibitory Neuron	ZC3H7A	AD	0.265478	0.929081	0.777392	0.28272	1
Inhibitory Neuron	ZCCHC14	AD	0.0552287	0.498771	1	0	1
Inhibitory Neuron	ZDHHC1	AD	0.498039	0.890966	1	0	1
Inhibitory Neuron	ZKSCAN2-DT	AD	0.999	NA	0.646037	0.459274	1
Inhibitory Neuron	ZNF205	AD	0.155911	0.589762	0.698065	0.387934	1
Inhibitory Neuron	ZNF213	AD	0.255978	0.651216	1	0	1
Inhibitory Neuron	ZNF267	AD	-0.0871206	0.453618	1	0	1
Inhibitory Neuron	ZNF423	AD	-0.0377604	0.819605	1	0	1
Inhibitory Neuron	ZNF469	AD	0.0385581	0.853763	1	0	1
Inhibitory Neuron	ZNF688	AD	-0.998893	NA	1	0	1
Inhibitory Neuron	ZNF689	AD	-0.328842	0.600374	1	0	1
Inhibitory Neuron	ZNF720	AD	-0.241064	0.686495	0.689089	-0.400091	1
Inhibitory Neuron	ZNF75A	AD	-0.024045	0.590521	0.931906	-0.0854471	1
Inhibitory Neuron	ZNF778	AD	-0.00138036	0.53622	1	0	1
Inhibitory Neuron	ZNF821	AD	-0.289033	0.924225	0.657611	-0.443214	1
Inhibitory Neuron	ZNRF1	AD	0.163335	0.484329	0.733526	0.340439	1
Inhibitory Neuron	ABCA6	MS	-0.109195	0.804173	0.984908	-0.0189159	1
Inhibitory Neuron	AC003665.1	MS	-0.166725	0.61343	0.746927	-0.322695	1
Inhibitory Neuron	AC005304.3	MS	0.02733	0.888742	1	0	1
Inhibitory Neuron	AC005332.2	MS	-0.607334	1.66434	0.685923	-0.404394	1
Inhibitory Neuron	AC005332.3	MS	-0.610622	3.03225	0.66601	-0.43163	1
Inhibitory Neuron	AC005332.7	MS	0.0674704	1.49577	1	0	1
Inhibitory Neuron	AC005837.2	MS	-0.0579335	0.491286	0.904687	-0.119742	1
Inhibitory Neuron	AC007952.4	MS	-0.1105	0.817158	1	0	1
Inhibitory Neuron	AC010761.1	MS	-0.147382	1.43657	0.930311	-0.0874537	1
Inhibitory Neuron	AC015908.2	MS	0.162921	0.803725	0.793141	0.262234	1
Inhibitory Neuron	AC021683.2	MS	-0.189183	0.653284	0.648293	-0.456134	1
Inhibitory Neuron	AC068234.1	MS	0.997634	NA	1	0	1
Inhibitory Neuron	AC087651.1	MS	-0.0743833	0.555659	0.885895	-0.1435	1
Inhibitory Neuron	AC110285.2	MS	0.157273	0.792962	0.752656	0.315139	1
Inhibitory Neuron	AC129492.1	MS	0.571143	2.52953	0.794715	0.260193	1
Inhibitory Neuron	AC243830.2	MS	-0.936099	NA	1	0	1
Inhibitory Neuron	ACACA	MS	0.0671394	0.555279	0.915044	0.106679	1
Inhibitory Neuron	ACE	MS	0.126173	2.35067	1	0	1
Inhibitory Neuron	ACLY	MS	-0.012365	0.590772	1	0	1
Inhibitory Neuron	ADPRM	MS	0.144189	0.573641	0.887055	0.142032	1
Inhibitory Neuron	ALKBH5	MS	-0.329934	3.62356	0.869017	-0.164907	1
Inhibitory Neuron	AOC2	MS	0.994939	NA	1	0	1
Inhibitory Neuron	ARMC7	MS	-0.0760077	1.20898	0.838914	-0.203283	1
Inhibitory Neuron	ATP2A3	MS	-0.999	11.8007	0.75374	-0.313711	1
Inhibitory Neuron	ATPAF2	MS	0.341809	2.03865	1	0	1
Inhibitory Neuron	ATXN7L3	MS	-0.154456	1.13045	0.775663	-0.284975	1
Inhibitory Neuron	BAHCC1	MS	0.175314	0.750677	0.738004	0.334498	1
Inhibitory Neuron	BECN1	MS	0.209118	1.32503	0.794522	0.260443	1
Inhibitory Neuron	BLMH	MS	0.998004	NA	1	0	1
Inhibitory Neuron	C17orf107	MS	-0.819795	NA	1	0	1
Inhibitory Neuron	C17orf53	MS	-0.555537	NA	1	0	1
Inhibitory Neuron	C17orf78	MS	-0.474747	0.427591	1	0	1
Inhibitory Neuron	CACNA1G	MS	-0.200436	1.00903	1	0	1
Inhibitory Neuron	CACNG4	MS	0.0163852	2.45383	1	0	1
Inhibitory Neuron	CANT1	MS	0.620246	1.64585	1	0	1
Inhibitory Neuron	CBX8	MS	-0.214658	0.81807	1	0	1
Inhibitory Neuron	CCDC40	MS	0.140842	0.521868	0.694764	0.392398	1
Inhibitory Neuron	CCDC43	MS	0.301155	0.893355	0.690472	0.398214	1
Inhibitory Neuron	CCDC47	MS	0.255821	NA	1	0	1
Inhibitory Neuron	CDK12	MS	-0.150627	1.79738	1	0	1
Inhibitory Neuron	CEP95	MS	-0.0489024	3.27361	1	0	1
Inhibitory Neuron	CHD3	MS	0.67214	3.37728	0.732239	0.342149	1
Inhibitory Neuron	CHRNE	MS	0.567811	1.5962	0.66927	0.42715	1
Inhibitory Neuron	CLUH	MS	-0.683202	0.901366	1	0	1
Inhibitory Neuron	CORO6	MS	-0.999	0.749135	1	0	1
Inhibitory Neuron	COX11	MS	-0.124817	3.26385	0.988492	-0.014424	1
Inhibitory Neuron	CTC1	MS	-0.337553	1.27193	0.742017	-0.329183	1
Inhibitory Neuron	CUEDC1	MS	-0.326539	1.12021	1	0	1
Inhibitory Neuron	CYB5D2	MS	-0.330451	0.806395	0.666778	-0.430574	1
Inhibitory Neuron	DBF4B	MS	0.0385137	0.525843	0.899285	0.126565	1
Inhibitory Neuron	DCAF7	MS	0.112634	0.757915	0.817996	0.230123	1
Inhibitory Neuron	DDX52	MS	0.643149	2.50549	0.726	0.350451	1
Inhibitory Neuron	DERL2	MS	-0.140041	1.64528	0.792048	-0.263652	1
Inhibitory Neuron	DHRS11	MS	0.606827	0.326759	1	0	1
Inhibitory Neuron	DHX58	MS	0.0394137	0.685124	0.882402	0.147926	1
Inhibitory Neuron	DLG4	MS	-0.384426	1.99658	0.820245	-0.22723	1
Inhibitory Neuron	DNAI2	MS	0.0132988	0.742514	1	0	1
Inhibitory Neuron	DRC3	MS	0.122019	2.84616	1	0	1
Inhibitory Neuron	EFCAB5	MS	0.685885	NA	1	0	1
Inhibitory Neuron	EFNB3	MS	0.17312	0.615265	0.866059	0.168666	1
Inhibitory Neuron	ENDOV	MS	-0.993064	NA	1	0	1
Inhibitory Neuron	ENGASE	MS	0.446377	1.48088	0.667593	0.429454	1
Inhibitory Neuron	EPN3	MS	-0.0667131	1.12	0.970862	-0.0365269	1
Inhibitory Neuron	ERAL1	MS	0.34968	2.0805	0.793092	0.262298	1
Inhibitory Neuron	ERN1	MS	-0.0284401	NA	1	0	1
Inhibitory Neuron	EZH1	MS	-0.0282992	0.532227	0.960858	-0.0490767	1
Inhibitory Neuron	FAM117A	MS	0.0126479	0.64461	0.98569	0.0179359	1
Inhibitory Neuron	FAM171A2	MS	0.0747507	0.665641	0.846281	0.193866	1
Inhibitory Neuron	FAM20A	MS	0.331349	1.16638	0.855482	0.182129	1
Inhibitory Neuron	FBXL20	MS	-0.0397428	4.08264	0.944209	-0.0699811	1
Inhibitory Neuron	FLII	MS	0.224127	1.17398	1	0	1
Inhibitory Neuron	FMNL1	MS	-0.0640812	0.958618	1	0	1
Inhibitory Neuron	FXR2	MS	-0.242553	2.10328	0.920474	-0.0998364	1
Inhibitory Neuron	GAS2L2	MS	0.222792	0.693602	0.636399	0.472739	1
Inhibitory Neuron	GDPD1	MS	0.199301	0.361881	1	0	1
Inhibitory Neuron	GIT1	MS	0.185795	1.16889	0.941899	0.0728839	1
Inhibitory Neuron	GNA13	MS	0.851072	NA	0.659508	0.440593	1
Inhibitory Neuron	GOSR1	MS	0.985995	3.45838	0.701744	0.382967	1
Inhibitory Neuron	GPATCH8	MS	0.171639	0.578115	0.678441	0.414592	1
Inhibitory Neuron	GRB2	MS	-0.243336	0.996101	0.901818	-0.123365	1
Inhibitory Neuron	HEATR9	MS	0.240752	NA	1	0	1
Inhibitory Neuron	HEXIM1	MS	0.488135	2.18953	1	0	1
Inhibitory Neuron	HS3ST3A1	MS	-0.998831	NA	0.856875	-0.180354	1
Inhibitory Neuron	HSF5	MS	-0.229402	0.332247	0.727798	-0.348056	1
Inhibitory Neuron	KAT7	MS	-0.816348	2.02881	0.676002	-0.417925	1
Inhibitory Neuron	KCNAB3	MS	0.960844	0.578918	0.684201	0.406738	1
Inhibitory Neuron	KCNH6	MS	0.154359	0.95041	0.904442	0.120051	1
Inhibitory Neuron	KDM6B	MS	0.21419	0.803583	0.69628	0.390347	1
Inhibitory Neuron	KLHL11	MS	-0.0736144	0.652799	0.885706	-0.14374	1
Inhibitory Neuron	KSR1	MS	0.0888867	0.829837	0.871108	0.162251	1
Inhibitory Neuron	LINC00910	MS	-0.939527	8.19084	0.877669	-0.153925	1
Inhibitory Neuron	LINC01482	MS	0.188942	0.825075	0.870687	0.162786	1
Inhibitory Neuron	LINC01497	MS	-0.110002	0.752617	0.876153	-0.155847	1
Inhibitory Neuron	LINC01971	MS	-0.21516	1.27843	0.716403	-0.36327	1
Inhibitory Neuron	LINC02001	MS	0.00322677	0.84281	1	0	1
Inhibitory Neuron	LRRC37A	MS	-0.99877	NA	1	0	1
Inhibitory Neuron	LSM12	MS	0.999	12.3055	0.655345	0.446349	1
Inhibitory Neuron	LUC7L3	MS	0.0290643	0.891608	0.91474	0.107062	1
Inhibitory Neuron	MAP2K6	MS	-0.998521	NA	1	0	1
Inhibitory Neuron	MAP3K14	MS	-0.185896	0.796044	0.906146	-0.117902	1
Inhibitory Neuron	MED11	MS	-0.396133	1.22268	0.630415	-0.481143	1
Inhibitory Neuron	MED24	MS	-0.0929943	0.887999	0.824427	-0.221854	1
Inhibitory Neuron	MEIOC	MS	0.0583881	0.458406	0.842158	0.199134	1
Inhibitory Neuron	MIR22HG	MS	-0.171412	0.526877	0.906136	-0.117913	1
Inhibitory Neuron	MLX	MS	0.94948	0.10413	1	0	1
Inhibitory Neuron	MPDU1	MS	-0.19915	0.935184	0.763576	-0.300788	1
Inhibitory Neuron	MPRIP	MS	-0.0577784	2.01269	1	0	1
Inhibitory Neuron	MRPL10	MS	-0.0856197	0.62782	0.90623	-0.117795	1
Inhibitory Neuron	MRPL58	MS	-0.144581	0.511118	0.789332	-0.267178	1
Inhibitory Neuron	MSL1	MS	-0.217145	NA	1	0	1
Inhibitory Neuron	MYCBPAP	MS	0.41902	1.57357	0.70068	0.384403	1
Inhibitory Neuron	MYH3	MS	-0.204342	1.18471	0.784816	-0.273048	1
Inhibitory Neuron	MYO15A	MS	0.217292	0.566998	0.633761	0.47644	1
Inhibitory Neuron	MYO18A	MS	0.135717	2.95796	1	0	1
Inhibitory Neuron	MYO19	MS	0.822788	0.25717	1	0	1
Inhibitory Neuron	MYO1C	MS	-0.00301019	0.429905	1	0	1
Inhibitory Neuron	NCBP3	MS	-0.179153	10.2159	0.939669	-0.0756862	1
Inhibitory Neuron	NLE1	MS	-0.16364	1.19627	0.877166	-0.154562	1
Inhibitory Neuron	NSRP1	MS	0.999	NA	1	0	1
Inhibitory Neuron	NTN1	MS	0.956128	4.14447	0.702799	0.381545	1
Inhibitory Neuron	NUP88	MS	-0.26924	1.59472	0.696667	-0.389824	1
Inhibitory Neuron	OR3A3	MS	-0.953713	3.40365	0.732632	-0.341626	1
Inhibitory Neuron	P2RX5-TAX1BP3	MS	-0.99821	2.02729	1	0	1
Inhibitory Neuron	PGAP3	MS	0.265467	NA	0.807685	0.243414	1
Inhibitory Neuron	PGS1	MS	0.898307	5.01821	0.75238	0.315503	1
Inhibitory Neuron	PIGW	MS	-0.209285	0.812447	0.886283	-0.143009	1
Inhibitory Neuron	PIRT	MS	0.113785	1.14261	0.865369	0.169544	1
Inhibitory Neuron	PLD2	MS	0.18473	0.991474	1	0	1
Inhibitory Neuron	POLDIP2	MS	0.203137	1.44112	1	0	1
Inhibitory Neuron	POLG2	MS	0.999	NA	0.629489	0.482446	1
Inhibitory Neuron	PPM1E	MS	-0.00183676	0.570271	1	0	1
Inhibitory Neuron	PPP1R9B	MS	-0.230973	1.25859	0.709237	-0.37288	1
Inhibitory Neuron	PROCA1	MS	0.953357	2.56083	0.675683	0.418361	1
Inhibitory Neuron	PRPF8	MS	-0.336983	0.507046	1	0	1
Inhibitory Neuron	PSMC3IP	MS	-0.224039	0.996038	0.845243	-0.195192	1
Inhibitory Neuron	PSMD3	MS	0.130091	1.07486	1	0	1
Inhibitory Neuron	PSME3	MS	0.00506753	1.28679	1	0	1
Inhibitory Neuron	PVALEF	MS	0.304342	0.653257	0.754377	0.312873	1
Inhibitory Neuron	RABEP1	MS	-0.0591788	1.70179	1	0	1
Inhibitory Neuron	RAD51C	MS	-0.696861	0.328377	1	0	1
Inhibitory Neuron	RAI1	MS	0.006707	1.3036	0.988884	0.0139317	1
Inhibitory Neuron	RANGRF	MS	0.328359	2.14316	0.783136	0.275235	1
Inhibitory Neuron	RAP1GAP2	MS	-0.045853	0.590305	0.912915	-0.109363	1
Inhibitory Neuron	RBFOX3	MS	-0.453582	NA	0.79644	-0.257958	1
Inhibitory Neuron	RCVRN	MS	-0.115634	0.432287	1	0	1
Inhibitory Neuron	RGS9	MS	-0.452199	1.5703	0.786696	-0.270603	1
Inhibitory Neuron	RND2	MS	-0.153925	0.525162	1	0	1
Inhibitory Neuron	RPA1	MS	0.0320373	0.490857	1	0	1
Inhibitory Neuron	RPTOR	MS	-0.18111	0.702905	0.716135	-0.363629	1
Inhibitory Neuron	RUNDC1	MS	0.178652	0.92198	1	0	1
Inhibitory Neuron	SCARF1	MS	-0.062149	0.703629	1	0	1
Inhibitory Neuron	SEZ6	MS	0.43592	2.2857	0.849437	0.189837	1
Inhibitory Neuron	SGSH	MS	0.442255	1.17614	0.719435	0.359214	1
Inhibitory Neuron	SGSM2	MS	0.0670366	0.505745	0.903669	0.121027	1
Inhibitory Neuron	SHBG	MS	0.158303	0.81399	0.723566	0.353697	1
Inhibitory Neuron	SKA2	MS	0.662983	NA	1	0	1
Inhibitory Neuron	SLC16A13	MS	-0.0173782	0.86672	0.917483	-0.103605	1
Inhibitory Neuron	SLC25A39	MS	0.146715	0.753314	1	0	1
Inhibitory Neuron	SLC26A11	MS	-0.0266649	3.58703	1	0	1
Inhibitory Neuron	SLC46A1	MS	-0.0156391	1.24451	0.982468	-0.021975	1
Inhibitory Neuron	SLC52A1	MS	-0.998896	2.70021	0.690934	-0.397588	1
Inhibitory Neuron	SMCR8	MS	0.131726	2.03537	1	0	1
Inhibitory Neuron	SPHK1	MS	0.492397	1.33277	0.91904	0.101643	1
Inhibitory Neuron	SPNS3	MS	-0.360631	0.832401	0.734564	-0.339061	1
Inhibitory Neuron	SRCIN1	MS	0.893815	NA	0.70619	0.376979	1
Inhibitory Neuron	SRP68	MS	-0.0704983	1.59426	0.972107	-0.0349663	1
Inhibitory Neuron	SSH2	MS	0.999	NA	1	0	1
Inhibitory Neuron	STAT3	MS	-0.776945	0.25225	1	0	1
Inhibitory Neuron	STAT5A	MS	0.0996278	0.627717	1	0	1
Inhibitory Neuron	STAT5B	MS	0.657384	0.489104	1	0	1
Inhibitory Neuron	STRADA	MS	-0.167332	6.03941	0.942143	-0.0725762	1
Inhibitory Neuron	SUMO2	MS	-0.180916	0.812841	1	0	1
Inhibitory Neuron	SUPT6H	MS	0.584781	2.35729	1	0	1
Inhibitory Neuron	TADA2A	MS	0.649426	1.79794	1	0	1
Inhibitory Neuron	TBC1D16	MS	0.196629	0.627714	0.671873	0.423579	1
Inhibitory Neuron	TCAP	MS	0.199881	0.777295	1	0	1
Inhibitory Neuron	TEX14	MS	-0.176378	1.12844	0.82416	-0.222198	1
Inhibitory Neuron	TMEM106A	MS	0.995701	NA	1	0	1
Inhibitory Neuron	TMEM88	MS	0.201109	1.19945	0.66561	0.432181	1
Inhibitory Neuron	TMEM94	MS	0.948092	3.50225	0.650151	0.453553	1
Inhibitory Neuron	TMEM97	MS	0.399504	1.25608	0.834347	0.20913	1
Inhibitory Neuron	TMEM99	MS	0.161825	1.12603	0.929146	0.088919	1
Inhibitory Neuron	TNFAIP1	MS	-0.0139699	1.78808	1	0	1
Inhibitory Neuron	TRPV2	MS	-0.357524	0.908042	0.794438	-0.260552	1
Inhibitory Neuron	TSPOAP1	MS	0.998783	NA	1	0	1
Inhibitory Neuron	TSR1	MS	0.63893	0.675325	1	0	1
Inhibitory Neuron	TTC25	MS	0.187568	0.384965	0.649336	0.454685	1
Inhibitory Neuron	TUBG1	MS	0.0651547	0.543941	1	0	1
Inhibitory Neuron	TUBG2	MS	0.248714	0.676422	0.643839	0.462337	1
Inhibitory Neuron	UBE2G1	MS	0.398536	1.08735	0.732061	0.342385	1
Inhibitory Neuron	UBE2O	MS	0.247727	0.887908	0.875236	0.157011	1
Inhibitory Neuron	UNC13D	MS	0.120017	0.619944	0.862803	0.172808	1
Inhibitory Neuron	UNK	MS	-0.00722342	0.981286	1	0	1
Inhibitory Neuron	USP6	MS	-0.330612	1.22979	0.694715	-0.392465	1
Inhibitory Neuron	WIPF2	MS	0.840183	0.243188	1	0	1
Inhibitory Neuron	WIPI1	MS	-0.35735	1.45741	1	0	1
Inhibitory Neuron	XYLT2	MS	-0.980217	NA	1	0	1
Inhibitory Neuron	ZBTB4	MS	-0.283986	1.05397	0.631876	-0.479088	1
Inhibitory Neuron	ZNF287	MS	0.537808	NA	0.730064	0.345041	1
Inhibitory Neuron	ZNF594	MS	0.255524	1.34952	0.880232	0.150675	1
Inhibitory Neuron	ZNF624	MS	-0.0697017	2.44529	1	0	1
Inhibitory Neuron	ZZEF1	MS	-0.0974797	1.02482	0.830185	-0.214464	1
Inhibitory Neuron	AC005224.1	PD	-0.510556	2.12479	0.674948	-0.419367	1
Inhibitory Neuron	AC005304.3	PD	0.999	5.12088	0.743399	0.327355	1
Inhibitory Neuron	AC005324.4	PD	-0.0859963	0.496377	0.803885	-0.248322	1
Inhibitory Neuron	AC005332.3	PD	0.267417	1.18135	1	0	1
Inhibitory Neuron	AC005670.1	PD	0.457791	3.57352	0.84634	0.19379	1
Inhibitory Neuron	AC005696.4	PD	0.0139885	1.27373	1	0	1
Inhibitory Neuron	AC005703.4	PD	0.142722	0.300146	0.642517	0.464182	1
Inhibitory Neuron	AC005899.1	PD	-0.655763	4.47279	0.63169	-0.479349	1
Inhibitory Neuron	AC005899.5	PD	0.999	3.46707	0.642908	0.463637	1
Inhibitory Neuron	AC005899.6	PD	-0.999	7.84863	0.679258	-0.413476	1
Inhibitory Neuron	AC011990.1	PD	-0.946406	NA	0.905293	-0.118978	1
Inhibitory Neuron	AC015922.3	PD	-0.642814	0.370945	1	0	1
Inhibitory Neuron	AC027801.1	PD	-0.573985	1.68572	0.728337	-0.347338	1
Inhibitory Neuron	AC040977.1	PD	-0.128727	0.49105	0.872606	-0.160349	1
Inhibitory Neuron	AC091132.4	PD	-0.309774	0.608599	1	0	1
Inhibitory Neuron	AC091180.2	PD	-0.998887	NA	0.639389	-0.468553	1
Inhibitory Neuron	ACACA	PD	-0.39942	NA	1	0	1
Inhibitory Neuron	ACLY	PD	0.929051	NA	0.743048	0.32782	1
Inhibitory Neuron	BAHCC1	PD	-0.995371	4.20647	0.651494	-0.451687	1
Inhibitory Neuron	BPTF	PD	0.160472	0.582468	0.759283	0.306422	1
Inhibitory Neuron	C17orf51	PD	-0.998655	NA	0.646806	-0.458204	1
Inhibitory Neuron	C17orf53	PD	-0.20559	1.33535	0.733809	-0.340063	1
Inhibitory Neuron	C17orf78	PD	-0.456388	NA	0.726146	-0.350256	1
Inhibitory Neuron	CANT1	PD	-0.0726902	1.20951	0.89826	-0.127859	1
Inhibitory Neuron	CDK5R1	PD	-0.263684	4.0498	0.811406	-0.238613	1
Inhibitory Neuron	CENPV	PD	0.217355	1.09378	1	0	1
Inhibitory Neuron	CEP112	PD	-0.185644	0.882774	0.793977	-0.261149	1
Inhibitory Neuron	CNTROB	PD	0.170331	0.634073	0.6938	0.393704	1
Inhibitory Neuron	COIL	PD	0.250578	0.951934	0.766348	0.297155	1
Inhibitory Neuron	COX10	PD	0.520875	NA	1	0	1
Inhibitory Neuron	CUEDC1	PD	-0.348966	0.676347	0.72259	-0.354999	1
Inhibitory Neuron	CYTH1	PD	0.170241	1.59169	1	0	1
Inhibitory Neuron	DGKE	PD	-0.169488	0.662763	0.681197	-0.410831	1
Inhibitory Neuron	DNAH2	PD	-0.190283	0.547424	0.664891	-0.43317	1
Inhibitory Neuron	DNAI2	PD	0.18132	0.563099	1	0	1
Inhibitory Neuron	DUSP3	PD	0.954377	15.3383	0.865869	0.168908	1
Inhibitory Neuron	DYNLL2	PD	0.180305	1.90935	1	0	1
Inhibitory Neuron	EFNB3	PD	0.231297	0.406377	0.631217	0.480015	1
Inhibitory Neuron	ENGASE	PD	-0.149156	0.697992	0.787081	-0.270103	1
Inhibitory Neuron	FAM20A	PD	0.177148	1.07087	0.824816	0.221356	1
Inhibitory Neuron	FDXR	PD	-0.399871	2.23077	0.66444	-0.433791	1
Inhibitory Neuron	FN3K	PD	-0.49181	0.560819	1	0	1
Inhibitory Neuron	G6PC3	PD	0.0571884	0.727775	0.824229	0.222108	1
Inhibitory Neuron	GAA	PD	-0.723797	0.132435	1	0	1
Inhibitory Neuron	GEMIN4	PD	0.781496	2.37987	0.68925	0.399873	1
Inhibitory Neuron	GNA13	PD	-0.759453	1.55149	0.651602	-0.451538	1
Inhibitory Neuron	GPATCH8	PD	0.00276821	0.736729	0.975214	0.0310695	1
Inhibitory Neuron	HID1	PD	0.112689	0.670903	0.873506	0.159207	1
Inhibitory Neuron	HLF	PD	0.100193	1.19654	1	0	1
Inhibitory Neuron	HSF5	PD	0.311504	1.04939	1	0	1
Inhibitory Neuron	INTS2	PD	0.0157188	1.68453	0.984477	0.0194561	1
Inhibitory Neuron	KAT2A	PD	-0.113743	3.23385	1	0	1
Inhibitory Neuron	KCNAB3	PD	0.128038	0.357486	0.783546	0.274701	1
Inhibitory Neuron	KCNH4	PD	-0.693763	2.19827	0.646485	-0.45865	1
Inhibitory Neuron	KDM6B	PD	0.0199191	0.51217	0.948447	0.0646574	1
Inhibitory Neuron	KLHL11	PD	0.209356	0.823135	0.802873	0.249631	1
Inhibitory Neuron	KPNA2	PD	-0.249769	0.662221	0.692576	-0.395362	1
Inhibitory Neuron	LINC01483	PD	0.188611	0.970373	1	0	1
Inhibitory Neuron	LINC01497	PD	-0.999	3.87286	0.685823	-0.404529	1
Inhibitory Neuron	LSM12	PD	-0.30248	1.20696	0.86127	-0.174758	1
Inhibitory Neuron	LUC7L3	PD	-0.224236	0.586334	0.749688	-0.31905	1
Inhibitory Neuron	2010-03-01	PD	0.597069	1.53044	1	0	1
Inhibitory Neuron	METRNL	PD	-0.390483	NA	0.764811	-0.299169	1
Inhibitory Neuron	METTL2A	PD	-0.921677	0.765494	0.84803	-0.191633	1
Inhibitory Neuron	MFSD11	PD	0.999	5.82742	0.718435	0.360551	1
Inhibitory Neuron	MIF4GD	PD	0.100544	0.883746	0.968001	0.040115	1
Inhibitory Neuron	MNT	PD	-0.998861	0.48582	1	0	1
Inhibitory Neuron	MPDU1	PD	0.273877	0.824816	1	0	1
Inhibitory Neuron	MYH10	PD	0.414069	1.02177	0.729033	0.346412	1
Inhibitory Neuron	NAT9	PD	0.39232	0.980982	0.890813	0.137275	1
Inhibitory Neuron	NATD1	PD	-0.305046	2.06797	0.815775	-0.232982	1
Inhibitory Neuron	NME1-NME2	PD	-0.998481	NA	1	0	1
Inhibitory Neuron	NOG	PD	0.97389	0.157383	1	0	1
Inhibitory Neuron	NR1D1	PD	-0.850307	1.84461	1	0	1
Inhibitory Neuron	NT5C3B	PD	-0.169491	0.629185	0.802961	-0.249516	1
Inhibitory Neuron	NTN1	PD	0.253271	1.14404	0.759676	0.305906	1
Inhibitory Neuron	P2RX5-TAX1BP3	PD	-0.506056	3.36861	0.698873	-0.386842	1
Inhibitory Neuron	P3H4	PD	0.60257	0.547425	1	0	1
Inhibitory Neuron	PDK2	PD	0.166601	1.38454	0.88293	0.147255	1
Inhibitory Neuron	PEMT	PD	-0.422425	0.415633	0.786847	-0.270408	1
Inhibitory Neuron	PFAS	PD	0.00988406	0.445499	1	0	1
Inhibitory Neuron	PICART1	PD	0.0315905	0.703568	0.909234	0.114005	1
Inhibitory Neuron	PITPNM3	PD	-0.0955425	0.589139	1	0	1
Inhibitory Neuron	PLEKHM1	PD	0.998865	0.192	1	0	1
Inhibitory Neuron	PPP1R9B	PD	0.132903	0.914217	0.934799	0.0818087	1
Inhibitory Neuron	PRKAR1A	PD	0.188536	1.23205	0.778952	0.280684	1
Inhibitory Neuron	PRKCA	PD	-0.303837	0.903316	0.882693	-0.147556	1
Inhibitory Neuron	PRPSAP1	PD	0.340654	1.3271	1	0	1
Inhibitory Neuron	PRR11	PD	0.269109	1.642	0.850221	0.188836	1
Inhibitory Neuron	PSMD11	PD	0.531905	5.90584	1	0	1
Inhibitory Neuron	PSMD12	PD	0.362487	0.929024	0.639211	0.468802	1
Inhibitory Neuron	PYCR1	PD	-0.459617	NA	1	0	1
Inhibitory Neuron	RAD51C	PD	0.143779	1.14488	1	0	1
Inhibitory Neuron	RAI1	PD	0.347213	1.04932	0.678398	0.41465	1
Inhibitory Neuron	RGS9	PD	-0.053042	0.585304	1	0	1
Inhibitory Neuron	RND2	PD	-0.365848	1.79978	0.880957	-0.149757	1
Inhibitory Neuron	RNF227	PD	-0.0528057	0.463641	1	0	1
Inhibitory Neuron	SAMD14	PD	0.130777	0.812528	0.873474	0.159247	1
Inhibitory Neuron	SCIMP	PD	-0.536184	NA	0.919048	-0.101633	1
Inhibitory Neuron	SGSH	PD	0.586801	1.79036	0.633507	0.476796	1
Inhibitory Neuron	SGSM2	PD	0.999	NA	0.700093	0.385195	1
Inhibitory Neuron	SHMT1	PD	0.26434	0.553584	1	0	1
Inhibitory Neuron	SIRT7	PD	0.630559	NA	1	0	1
Inhibitory Neuron	SKA2	PD	0.997383	NA	0.707705	0.37494	1
Inhibitory Neuron	SLC16A13	PD	-0.159283	0.631785	0.704998	-0.378583	1
Inhibitory Neuron	SLC16A6	PD	-0.0312982	0.650844	0.962641	-0.0468393	1
Inhibitory Neuron	SLC25A19	PD	0.183129	1.24841	0.822485	0.22435	1
Inhibitory Neuron	SLC25A35	PD	0.341532	0.933564	0.652705	0.450008	1
Inhibitory Neuron	SLC5A10	PD	-0.600776	1.01182	1	0	1
Inhibitory Neuron	SPATA20	PD	-0.375959	1.10498	0.756316	-0.310322	1
Inhibitory Neuron	SPOP	PD	-0.288872	1.43396	0.835816	-0.207248	1
Inhibitory Neuron	SRP68	PD	-0.127009	2.03273	0.824964	-0.221165	1
Inhibitory Neuron	STAT5A	PD	0.957098	3.57353	0.664701	0.433432	1
Inhibitory Neuron	STXBP4	PD	0.00181954	1.17788	0.995125	0.00611014	1
Inhibitory Neuron	TAC4	PD	-0.296374	1.37502	0.640368	-0.467185	1
Inhibitory Neuron	TLK2	PD	-0.455438	0.555931	0.64342	-0.462922	1
Inhibitory Neuron	TMEM107	PD	-0.256967	0.906037	0.645672	-0.459783	1
Inhibitory Neuron	TMEM11	PD	-0.999	NA	0.695139	-0.391891	1
Inhibitory Neuron	TMEM99	PD	0.599735	7.41665	0.832278	0.211781	1
Inhibitory Neuron	TOM1L1	PD	0.322902	1.26141	1	0	1
Inhibitory Neuron	TRIM16L	PD	0.456716	2.29211	1	0	1
Inhibitory Neuron	TSR1	PD	-0.999	NA	0.695582	-0.391291	1
Inhibitory Neuron	TTC25	PD	-0.49496	1.56939	0.786401	-0.270987	1
Inhibitory Neuron	TVP23B	PD	0.727904	NA	1	0	1
Inhibitory Neuron	UBTF	PD	0.152398	0.718314	1	0	1
Inhibitory Neuron	USP36	PD	-0.0806638	2.32123	1	0	1
Inhibitory Neuron	USP6	PD	-0.974142	0.600022	1	0	1
Inhibitory Neuron	VAMP2	PD	-0.060177	1.00689	0.927988	-0.090377	1
Inhibitory Neuron	WIPI1	PD	0.281204	0.953207	0.650773	0.452689	1
Inhibitory Neuron	WNT3	PD	-0.391789	5.33506	0.84794	-0.191748	1
Inhibitory Neuron	WRAP53	PD	-0.295468	0.552983	0.63986	-0.467895	1
Inhibitory Neuron	XYLT2	PD	0.112085	0.632692	0.859197	0.177396	1
Inhibitory Neuron	ZNF232	PD	0.998821	NA	1	0	1
Inhibitory Neuron	ZNF385C	PD	0.572275	NA	0.834991	0.208305	1
Inhibitory Neuron	ZNF830	PD	-0.998891	NA	1	0	1
Inhibitory Neuron	ZNHIT3	PD	-0.241141	1.71837	0.809836	-0.240637	1
Inhibitory Neuron	ABCA9	BD	0.350729	2.09777	0.824486	0.221779	1
Inhibitory Neuron	AC004448.2	BD	0.999	5.34358	0.742089	0.329088	1
Inhibitory Neuron	AC005332.5	BD	0.980014	NA	1	0	1
Inhibitory Neuron	AC005332.6	BD	-0.244595	1.53337	0.94792	-0.0653188	1
Inhibitory Neuron	AC007952.4	BD	-0.999	4.75244	0.693169	-0.394559	1
Inhibitory Neuron	AC010761.1	BD	0.695098	NA	1	0	1
Inhibitory Neuron	AC024361.2	BD	-0.99855	NA	0.636642	-0.472399	1
Inhibitory Neuron	AC060780.1	BD	0.999	NA	0.760707	0.304552	1
Inhibitory Neuron	AC068234.1	BD	0.0802512	5.61165	0.916616	0.104697	1
Inhibitory Neuron	AC087651.1	BD	0.0632134	0.570456	1	0	1
Inhibitory Neuron	AC110285.2	BD	-0.345319	0.763768	0.748576	-0.320518	1
Inhibitory Neuron	AC129492.1	BD	0.0796292	1.92414	0.948926	0.0640556	1
Inhibitory Neuron	AC132872.1	BD	-0.470859	1.43387	0.781055	-0.277945	1
Inhibitory Neuron	AC132938.1	BD	0.160158	0.964845	0.727756	0.348112	1
Inhibitory Neuron	AC144831.1	BD	-0.211317	1.69074	0.851916	-0.186674	1
Inhibitory Neuron	ARL4D	BD	0.324723	0.819718	0.715279	0.364775	1
Inhibitory Neuron	ARSG	BD	-0.642008	0.756414	0.648192	-0.456275	1
Inhibitory Neuron	ASPSCR1	BD	-0.397641	1.73044	0.79161	-0.26422	1
Inhibitory Neuron	AXIN2	BD	-0.316852	NA	1	0	1
Inhibitory Neuron	B4GALNT2	BD	-0.0488242	1.46772	1	0	1
Inhibitory Neuron	B9D1	BD	0.999	NA	0.752982	0.31471	1
Inhibitory Neuron	BPTF	BD	-0.1328	0.64636	0.865788	-0.169012	1
Inhibitory Neuron	BRCA1	BD	0.0664639	1.06768	0.98314	0.0211324	1
Inhibitory Neuron	BRIP1	BD	0.457979	NA	0.673055	0.421958	1
Inhibitory Neuron	C17orf53	BD	0.311062	0.980425	1	0	1
Inhibitory Neuron	C17orf58	BD	-0.547155	2.98407	0.701319	-0.38354	1
Inhibitory Neuron	C17orf78	BD	0.378655	0.989276	1	0	1
Inhibitory Neuron	CACNB1	BD	0.050096	0.537772	1	0	1
Inhibitory Neuron	CACNG5	BD	0.287186	0.763084	0.706743	0.376234	1
Inhibitory Neuron	CBX1	BD	0.262338	NA	1	0	1
Inhibitory Neuron	CCDC200	BD	-0.170325	1.212	0.759308	-0.30639	1
Inhibitory Neuron	CCDC40	BD	0.0995881	0.450546	0.825961	0.219885	1
Inhibitory Neuron	CCDC57	BD	-0.469501	0.79054	1	0	1
Inhibitory Neuron	CDC6	BD	-0.149056	0.614502	0.797413	-0.256697	1
Inhibitory Neuron	CDK5RAP3	BD	0.0069315	2.33243	0.961181	0.0486716	1
Inhibitory Neuron	CDR2L	BD	0.527284	6.72959	0.920606	0.0996704	1
Inhibitory Neuron	CEP112	BD	0.00243797	0.70952	1	0	1
Inhibitory Neuron	CEP131	BD	0.0239152	0.523437	1	0	1
Inhibitory Neuron	CHD3	BD	-0.241501	14.7297	1	0	1
Inhibitory Neuron	CHMP6	BD	0.0501957	0.857897	0.89959	0.126179	1
Inhibitory Neuron	CNTROB	BD	0.303422	1.25784	1	0	1
Inhibitory Neuron	COX11	BD	-0.23762	0.54394	0.663605	-0.434942	1
Inhibitory Neuron	CRK	BD	-0.141426	0.71429	1	0	1
Inhibitory Neuron	CRLF3	BD	0.424624	1.84829	0.75871	0.307175	1
Inhibitory Neuron	CYGB	BD	-0.13383	1.92202	0.79263	-0.262897	1
Inhibitory Neuron	DBF4B	BD	0.0386511	0.635744	1	0	1
Inhibitory Neuron	DHRS11	BD	-0.419903	0.875985	0.667051	-0.430198	1
Inhibitory Neuron	DHX8	BD	0.403386	0.940095	0.685537	0.404919	1
Inhibitory Neuron	DUS1L	BD	-0.0200147	1.13379	0.943446	-0.0709391	1
Inhibitory Neuron	DVL2	BD	0.192927	1.18925	0.838436	0.203894	1
Inhibitory Neuron	EFCAB5	BD	0.937463	NA	1	0	1
Inhibitory Neuron	EFTUD2	BD	0.289345	0.562849	0.654383	0.447681	1
Inhibitory Neuron	ELP5	BD	-0.0706878	1.84276	1	0	1
Inhibitory Neuron	EPN2	BD	-0.166714	0.819291	1	0	1
Inhibitory Neuron	EPX	BD	-0.061027	5.21572	0.945512	-0.068344	1
Inhibitory Neuron	ETV4	BD	0.283241	0.920504	0.657893	0.442824	1
Inhibitory Neuron	FAM20A	BD	-0.999	NA	0.814207	-0.235002	1
Inhibitory Neuron	FAM57A	BD	0.187388	NA	1	0	1
Inhibitory Neuron	FBXL20	BD	-0.99845	NA	0.790644	-0.265474	1
Inhibitory Neuron	FDXR	BD	0.990153	3.3462	0.654234	0.447888	1
Inhibitory Neuron	FMNL1	BD	0.430536	1.4747	0.689887	0.399008	1
Inhibitory Neuron	FXR2	BD	0.172238	2.33953	0.941321	0.0736101	1
Inhibitory Neuron	GAA	BD	0.204579	0.384677	0.645812	0.459588	1
Inhibitory Neuron	GAS2L2	BD	0.556002	1.65518	1	0	1
Inhibitory Neuron	GGA3	BD	0.26107	0.695623	0.794656	0.260269	1
Inhibitory Neuron	GIT1	BD	-0.354281	2.70867	0.677331	-0.416108	1
Inhibitory Neuron	GOSR1	BD	-0.810546	0.546775	1	0	1
Inhibitory Neuron	GPS1	BD	-0.963062	5.08776	0.655362	-0.446326	1
Inhibitory Neuron	GRB2	BD	-0.258436	0.567864	0.657342	-0.443586	1
Inhibitory Neuron	HEATR9	BD	0.279393	2.30144	0.962257	0.0473212	1
Inhibitory Neuron	HELZ	BD	-0.510339	1.26596	0.66795	-0.428964	1
Inhibitory Neuron	HEXIM1	BD	-0.398668	5.24861	1	0	1
Inhibitory Neuron	HEXIM2	BD	-0.814452	6.92695	0.682642	-0.40886	1
Inhibitory Neuron	HLF	BD	0.41106	1.07696	1	0	1
Inhibitory Neuron	HSF5	BD	0.783485	NA	1	0	1
Inhibitory Neuron	IGFBP4	BD	0.13209	0.872218	1	0	1
Inhibitory Neuron	INTS2	BD	0.999	NA	0.804651	0.247332	1
Inhibitory Neuron	ITGA3	BD	0.27712	1.20281	0.805206	0.246615	1
Inhibitory Neuron	KAT7	BD	-0.37212	2.01034	0.860958	-0.175155	1
Inhibitory Neuron	KCNAB3	BD	0.321094	0.507754	0.66017	0.439678	1
Inhibitory Neuron	KRT222	BD	-0.0323471	1.67962	1	0	1
Inhibitory Neuron	LINC00672	BD	-0.998843	NA	1	0	1
Inhibitory Neuron	LINC00910	BD	0.258531	1.0027	0.748427	0.320714	1
Inhibitory Neuron	LINC01971	BD	0.290332	1.03986	1	0	1
Inhibitory Neuron	LINC01976	BD	0.41001	0.863493	0.787182	0.269972	1
Inhibitory Neuron	LINC02074	BD	0.859327	1.46978	0.690847	0.397706	1
Inhibitory Neuron	MAP3K14	BD	-0.0335165	2.17161	0.960688	-0.0492908	1
Inhibitory Neuron	MED1	BD	-0.227375	0.52672	0.751343	-0.316869	1
Inhibitory Neuron	MED24	BD	-0.576264	1.75713	0.726499	-0.349786	1
Inhibitory Neuron	MEOX1	BD	-0.123968	0.76693	0.763172	-0.301319	1
Inhibitory Neuron	METRNL	BD	-0.0635971	0.806922	0.859062	-0.177568	1
Inhibitory Neuron	MFSD11	BD	0.292732	1.53694	0.774965	0.285887	1
Inhibitory Neuron	MGAT5B	BD	0.295255	2.11614	0.882698	0.147549	1
Inhibitory Neuron	MIR22HG	BD	0.292003	0.756224	0.62885	0.483346	1
Inhibitory Neuron	MKS1	BD	0.964554	3.06317	0.72007	0.358366	1
Inhibitory Neuron	MLLT6	BD	0.11133	1.4412	0.819426	0.228284	1
Inhibitory Neuron	MPDU1	BD	-0.422066	2.08721	0.757637	-0.308585	1
Inhibitory Neuron	MPP2	BD	0.252636	1.37828	1	0	1
Inhibitory Neuron	MRPL45	BD	0.438834	4.27312	0.728805	0.346716	1
Inhibitory Neuron	MRPS7	BD	-0.628466	1.58488	0.698017	-0.387998	1
Inhibitory Neuron	MYCBPAP	BD	0.29884	0.764746	0.699062	0.386587	1
Inhibitory Neuron	MYH10	BD	-0.739101	3.60024	0.790311	-0.265907	1
Inhibitory Neuron	NARF	BD	-0.648445	NA	1	0	1
Inhibitory Neuron	NAT9	BD	-0.954996	1.26288	0.676709	-0.416958	1
Inhibitory Neuron	NLE1	BD	-0.9556	5.19962	0.718791	-0.360075	1
Inhibitory Neuron	NLGN2	BD	-0.556304	1.50994	0.692909	-0.394911	1
Inhibitory Neuron	NOG	BD	-0.174216	1.18148	0.871211	-0.16212	1
Inhibitory Neuron	NOL11	BD	0.242371	1.34717	0.816049	0.23263	1
Inhibitory Neuron	NR1D1	BD	0.0261143	0.523699	1	0	1
Inhibitory Neuron	NXPH3	BD	0.068737	1.13806	0.901793	0.123397	1
Inhibitory Neuron	P4HB	BD	0.063761	0.844365	0.863515	0.171902	1
Inhibitory Neuron	PCGF2	BD	-0.507891	2.50294	0.900697	-0.124781	1
Inhibitory Neuron	PDK2	BD	0.15664	1.22523	1	0	1
Inhibitory Neuron	PFAS	BD	-0.125815	0.979751	0.789892	-0.266451	1
Inhibitory Neuron	PHF12	BD	-0.852513	NA	0.703732	-0.380287	1
Inhibitory Neuron	PHOSPHO1	BD	0.331404	1.81881	0.73414	0.339623	1
Inhibitory Neuron	PICART1	BD	-0.170474	0.772127	0.938448	-0.0772212	1
Inhibitory Neuron	PIGW	BD	0.509121	2.01556	1	0	1
Inhibitory Neuron	PIPOX	BD	0.999	NA	0.749319	0.319538	1
Inhibitory Neuron	PIRT	BD	-0.110472	1.4985	1	0	1
Inhibitory Neuron	PITPNA	BD	-0.267034	1.72343	0.703568	-0.380509	1
Inhibitory Neuron	PITPNM3	BD	0.803227	NA	1	0	1
Inhibitory Neuron	PLCD3	BD	-0.725943	NA	0.670838	-0.424998	1
Inhibitory Neuron	PLEKHM1	BD	0.998739	NA	1	0	1
Inhibitory Neuron	PLXDC1	BD	0.145038	1.14936	0.838999	0.203174	1
Inhibitory Neuron	PPM1D	BD	-0.0910823	0.704889	1	0	1
Inhibitory Neuron	PPM1E	BD	0.167006	0.897184	1	0	1
Inhibitory Neuron	PPP1R9B	BD	0.29223	0.91938	0.746124	0.323755	1
Inhibitory Neuron	PRKAR1A	BD	0.528029	2.97372	0.863101	0.172428	1
Inhibitory Neuron	PROCA1	BD	0.957364	10.3652	0.898923	0.127021	1
Inhibitory Neuron	PSMD3	BD	0.263779	1.13081	0.81761	0.23062	1
Inhibitory Neuron	PTRH2	BD	0.995145	NA	0.717374	0.361971	1
Inhibitory Neuron	PYCR1	BD	-0.941923	0.941604	0.754724	-0.312416	1
Inhibitory Neuron	PYY	BD	0.0891741	3.21686	1	0	1
Inhibitory Neuron	QRICH2	BD	-0.74278	0.896139	1	0	1
Inhibitory Neuron	RAB11FIP4	BD	0.999	10.512	0.71126	0.370165	1
Inhibitory Neuron	RAC3	BD	-0.253871	0.793486	0.672534	-0.422672	1
Inhibitory Neuron	RAD51C	BD	-0.262107	1.37032	0.854168	-0.183802	1
Inhibitory Neuron	RANGRF	BD	-0.123398	NA	0.869771	-0.163949	1
Inhibitory Neuron	RAP1GAP2	BD	0.0158382	1.06999	1	0	1
Inhibitory Neuron	RCVRN	BD	0.171193	1.78821	0.837116	0.205583	1
Inhibitory Neuron	RNF112	BD	-0.943743	13.0081	0.871894	-0.161253	1
Inhibitory Neuron	RNF157	BD	0.655007	5.64292	1	0	1
Inhibitory Neuron	RPS6KB1	BD	-0.995738	NA	1	0	1
Inhibitory Neuron	SAMD14	BD	-0.282056	0.885739	0.818884	-0.228981	1
Inhibitory Neuron	SERPINF2	BD	0.374612	0.577829	0.683049	0.408305	1
Inhibitory Neuron	SGSH	BD	-0.229777	1.00777	0.698711	-0.387062	1
Inhibitory Neuron	SGSM2	BD	-0.12886	0.656989	0.940138	-0.0750969	1
Inhibitory Neuron	SHISA6	BD	-0.292762	3.29155	0.897673	-0.128602	1
Inhibitory Neuron	SIRT7	BD	0.99881	NA	1	0	1
Inhibitory Neuron	SKA2	BD	0.72166	NA	0.921965	0.097959	1
Inhibitory Neuron	SLC25A19	BD	0.115731	1.32216	1	0	1
Inhibitory Neuron	SLC25A35	BD	0.443382	1.16205	0.759968	0.305522	1
Inhibitory Neuron	SLC43A2	BD	0.0291222	0.553464	0.937947	0.0778503	1
Inhibitory Neuron	SLC47A1	BD	-0.356427	52.7024	0.9458	-0.0679821	1
Inhibitory Neuron	SLFN5	BD	0.628333	0.0694037	1	0	1
Inhibitory Neuron	SNF8	BD	0.235774	0.927813	0.7985	0.255289	1
Inhibitory Neuron	SNX11	BD	-0.744476	8.89243	1	0	1
Inhibitory Neuron	SOX15	BD	0.182881	1.02982	0.872285	0.160757	1
Inhibitory Neuron	SPAG9	BD	0.21373	1.41103	0.75538	0.311553	1
Inhibitory Neuron	SPOP	BD	-0.00863009	1.27441	0.963503	-0.0457576	1
Inhibitory Neuron	SRR	BD	-0.831059	0.522209	0.931413	-0.0860678	1
Inhibitory Neuron	ST6GALNAC2	BD	-0.997495	4.8551	0.649137	-0.454961	1
Inhibitory Neuron	STAC2	BD	0.252513	0.860172	0.819465	0.228233	1
Inhibitory Neuron	SUPT6H	BD	0.484646	2.7079	0.872131	0.160952	1
Inhibitory Neuron	SYNRG	BD	0.284971	1.01143	0.80021	0.253075	1
Inhibitory Neuron	TAC4	BD	-0.0184399	0.69461	0.970737	-0.036684	1
Inhibitory Neuron	TBC1D16	BD	-0.080168	0.654967	0.898774	-0.127211	1
Inhibitory Neuron	TBKBP1	BD	0.999	12.3421	0.831442	0.212852	1
Inhibitory Neuron	TEPSIN	BD	-0.211744	0.759845	0.781359	-0.277548	1
Inhibitory Neuron	TMEM106A	BD	-0.0430102	1.65611	1	0	1
Inhibitory Neuron	TMEM107	BD	0.304585	1.14361	0.808133	0.242836	1
Inhibitory Neuron	TMEM199	BD	-0.954943	4.61756	0.692335	-0.395688	1
Inhibitory Neuron	TMEM97	BD	-0.999	NA	0.752524	-0.315313	1
Inhibitory Neuron	TMUB2	BD	-0.0572859	0.948455	0.953033	-0.0588988	1
Inhibitory Neuron	TNFAIP1	BD	-0.132172	1.86605	0.942046	-0.0726988	1
Inhibitory Neuron	TOB1	BD	0.407953	1.01899	1	0	1
Inhibitory Neuron	TOM1L1	BD	0.146394	0.608117	1	0	1
Inhibitory Neuron	TP53I13	BD	-0.554683	2.0688	0.678421	-0.414619	1
Inhibitory Neuron	TRIM37	BD	-0.25483	0.986074	0.694999	-0.39208	1
Inhibitory Neuron	UBE2Z	BD	0.380189	1.24251	0.798326	0.255514	1
Inhibitory Neuron	UNC13D	BD	0.0671594	0.47797	1	0	1
Inhibitory Neuron	UNK	BD	0.308014	0.879837	0.819191	0.228586	1
Inhibitory Neuron	VEZF1	BD	-0.201465	2.90595	0.752119	-0.315846	1
Inhibitory Neuron	VMP1	BD	-0.206497	0.506244	0.842493	-0.198706	1
Inhibitory Neuron	WIPF2	BD	0.00644222	1.07569	1	0	1
Inhibitory Neuron	WSB1	BD	0.95386	NA	0.63066	0.480798	1
Inhibitory Neuron	AC003665.1	MD	0.074936	0.706755	0.911871	0.110678	1
Inhibitory Neuron	AC004448.2	MD	0.38186	1.48999	0.666057	0.431566	1
Inhibitory Neuron	AC004702.1	MD	-0.106598	0.765948	1	0	1
Inhibitory Neuron	AC005670.2	MD	-0.0786928	NA	1	0	1
Inhibitory Neuron	AC005697.1	MD	-0.13165	0.614447	1	0	1
Inhibitory Neuron	AC005703.4	MD	0.151871	0.578412	0.662897	0.435917	1
Inhibitory Neuron	AC007923.4	MD	-0.423068	1.07338	0.764233	-0.299927	1
Inhibitory Neuron	AC015908.2	MD	-0.0657552	0.742545	1	0	1
Inhibitory Neuron	AC024361.2	MD	-0.337994	0.506302	0.833443	-0.210288	1
Inhibitory Neuron	AC025048.4	MD	-0.403862	1.6614	1	0	1
Inhibitory Neuron	AC040977.1	MD	0.0820533	0.505498	0.82762	0.217755	1
Inhibitory Neuron	AC060780.1	MD	-0.172688	1.01458	0.886022	-0.14334	1
Inhibitory Neuron	AC087651.1	MD	-0.0276112	0.838944	1	0	1
Inhibitory Neuron	AC090844.2	MD	0.183907	0.557707	1	0	1
Inhibitory Neuron	AC091132.4	MD	-0.362392	1.275	0.694137	-0.393248	1
Inhibitory Neuron	AC098850.3	MD	-0.125217	0.8492	0.784419	-0.273566	1
Inhibitory Neuron	AC127024.2	MD	0.383869	0.400929	1	0	1
Inhibitory Neuron	AC127024.5	MD	0.145279	0.508366	0.680094	0.412335	1
Inhibitory Neuron	AC129492.1	MD	-0.295082	1.2181	1	0	1
Inhibitory Neuron	AC132938.1	MD	-0.997162	1.29184	1	0	1
Inhibitory Neuron	ACAP1	MD	-0.998307	NA	1	0	1
Inhibitory Neuron	ACE	MD	0.165048	0.571412	0.674454	0.420043	1
Inhibitory Neuron	ACOX1	MD	-0.0851153	0.434043	0.79321	-0.262145	1
Inhibitory Neuron	AKAP10	MD	0.32146	NA	1	0	1
Inhibitory Neuron	ARL4D	MD	-0.230036	1.12601	0.786419	-0.270963	1
Inhibitory Neuron	ARRB2	MD	0.316747	0.704168	0.703062	0.38119	1
Inhibitory Neuron	ASB16	MD	0.238619	0.69206	0.750324	0.318213	1
Inhibitory Neuron	ASGR1	MD	-0.58269	2.37711	0.674587	-0.419861	1
Inhibitory Neuron	ASPSCR1	MD	0.203962	0.85019	0.817077	0.231306	1
Inhibitory Neuron	ATP2A3	MD	-0.32484	0.538712	0.675205	-0.419015	1
Inhibitory Neuron	ATP6V0A1	MD	-0.838781	1.11778	1	0	1
Inhibitory Neuron	AXIN2	MD	-0.386458	1.4137	0.655668	-0.445902	1
Inhibitory Neuron	B4GALNT2	MD	-0.308994	1.00786	0.826342	-0.219395	1
Inhibitory Neuron	BRCA1	MD	0.0638148	1.05012	1	0	1
Inhibitory Neuron	C17orf100	MD	-0.221526	0.428859	0.632962	-0.477562	1
Inhibitory Neuron	C17orf58	MD	-0.163389	0.435627	1	0	1
Inhibitory Neuron	C17orf67	MD	0.0875313	0.655228	0.928282	0.0900066	1
Inhibitory Neuron	C17orf78	MD	0.109094	0.811231	1	0	1
Inhibitory Neuron	C17orf80	MD	-0.889135	NA	1	0	1
Inhibitory Neuron	C17orf97	MD	0.998253	0.470678	1	0	1
Inhibitory Neuron	CACNA1G	MD	0.0558459	0.487309	0.850557	0.188407	1
Inhibitory Neuron	CACNB1	MD	-0.149847	0.790908	1	0	1
Inhibitory Neuron	CANT1	MD	0.138578	0.746322	0.775492	0.285198	1
Inhibitory Neuron	CARD14	MD	-0.102066	0.321083	0.678745	-0.414176	1
Inhibitory Neuron	CBX1	MD	0.2708	0.625489	0.718012	0.361117	1
Inhibitory Neuron	CBX8	MD	0.0899124	0.704974	1	0	1
Inhibitory Neuron	CCDC43	MD	0.998151	NA	1	0	1
Inhibitory Neuron	CCR10	MD	-0.999	2.36195	0.632431	-0.478308	1
Inhibitory Neuron	CCT6B	MD	-0.061597	0.580021	0.901986	-0.123153	1
Inhibitory Neuron	CD300LF	MD	0.191156	0.760746	0.786297	0.271122	1
Inhibitory Neuron	CENPV	MD	-0.401501	1.3642	0.729217	-0.346167	1
Inhibitory Neuron	CHD3	MD	-0.252022	2.68834	1	0	1
Inhibitory Neuron	CLTC	MD	-0.214582	0.961028	1	0	1
Inhibitory Neuron	CLUH	MD	0.170206	0.555454	0.665329	0.432567	1
Inhibitory Neuron	COPS3	MD	0.556316	1.52054	1	0	1
Inhibitory Neuron	CORO6	MD	-0.327789	1.83	1	0	1
Inhibitory Neuron	COX11	MD	0.112195	0.79183	0.900573	0.124938	1
Inhibitory Neuron	CSNK1D	MD	-0.108662	0.576934	0.750187	-0.318393	1
Inhibitory Neuron	CYB5D2	MD	-0.168505	0.722516	1	0	1
Inhibitory Neuron	CYTH1	MD	0.188722	0.726342	0.77408	0.287042	1
Inhibitory Neuron	DCAF7	MD	-0.418245	0.311717	1	0	1
Inhibitory Neuron	DCAKD	MD	0.0154284	0.66727	1	0	1
Inhibitory Neuron	DGKE	MD	0.0611541	0.414607	0.873451	0.159277	1
Inhibitory Neuron	DHRS11	MD	0.312331	1.41648	1	0	1
Inhibitory Neuron	DHRS7B	MD	-0.531619	1.66958	0.630235	-0.481396	1
Inhibitory Neuron	DHX8	MD	0.979281	NA	1	0	1
Inhibitory Neuron	DNAH2	MD	0.16509	0.521112	0.643938	0.462199	1
Inhibitory Neuron	DNAI2	MD	0.26144	0.758074	0.672813	0.422291	1
Inhibitory Neuron	DVL2	MD	0.157293	0.517419	0.71188	0.369332	1
Inhibitory Neuron	EFTUD2	MD	-0.27065	1.24786	1	0	1
Inhibitory Neuron	ELAC2	MD	-0.0106032	0.748889	1	0	1
Inhibitory Neuron	ELP5	MD	0.19306	0.656038	0.954695	0.0568116	1
Inhibitory Neuron	EPN3	MD	-0.248095	0.634251	0.690856	-0.397693	1
Inhibitory Neuron	ERAL1	MD	0.512068	2.75035	1	0	1
Inhibitory Neuron	EZH1	MD	-0.999	NA	1	0	1
Inhibitory Neuron	FAM171A2	MD	-0.998616	NA	1	0	1
Inhibitory Neuron	FAM57A	MD	-0.0546627	1.20986	1	0	1
Inhibitory Neuron	FASN	MD	0.0243903	0.811071	1	0	1
Inhibitory Neuron	FN3K	MD	0.415222	0.486432	1	0	1
Inhibitory Neuron	FOXK2	MD	-0.0499517	0.661606	1	0	1
Inhibitory Neuron	FXR2	MD	0.181294	1.09455	0.898111	0.128049	1
Inhibitory Neuron	GAA	MD	-0.130904	0.271039	0.631501	-0.479616	1
Inhibitory Neuron	GEMIN4	MD	0.0440687	0.598115	1	0	1
Inhibitory Neuron	GIT1	MD	-0.788123	0.58405	1	0	1
Inhibitory Neuron	GNA13	MD	0.898842	NA	0.644264	0.461746	1
Inhibitory Neuron	GPR179	MD	0.0400783	0.438419	0.87056	0.162947	1
Inhibitory Neuron	GRB2	MD	0.118545	0.785824	0.812629	0.237036	1
Inhibitory Neuron	GSG1L2	MD	0.180911	0.697372	0.689392	0.39968	1
Inhibitory Neuron	HEATR6	MD	-0.480599	1.82348	0.656454	-0.444814	1
Inhibitory Neuron	HELZ	MD	0.127426	0.465137	0.870284	0.163298	1
Inhibitory Neuron	HEXD	MD	0.137922	0.598795	0.635373	0.474178	1
Inhibitory Neuron	HS3ST3A1	MD	-0.265328	0.75606	0.737153	-0.335626	1
Inhibitory Neuron	HS3ST3B1	MD	0.0375138	0.532411	0.884354	0.145452	1
Inhibitory Neuron	HSF5	MD	-0.116262	0.803315	1	0	1
Inhibitory Neuron	INPP5K	MD	0.0271012	0.424021	0.952935	0.059022	1
Inhibitory Neuron	ITGA2B	MD	-0.231223	1.54627	0.725459	-0.351172	1
Inhibitory Neuron	JMJD6	MD	0.0736947	0.505078	0.93099	0.0865995	1
Inhibitory Neuron	KAT7	MD	0.0226466	0.982348	1	0	1
Inhibitory Neuron	KCNH6	MD	0.315983	0.422365	1	0	1
Inhibitory Neuron	KCTD11	MD	0.608157	0.467481	1	0	1
Inhibitory Neuron	KDM6B	MD	0.977844	0.733743	1	0	1
Inhibitory Neuron	KIAA0753	MD	-0.198191	0.512657	0.694901	-0.392213	1
Inhibitory Neuron	KLHL11	MD	-0.0516904	1.19905	1	0	1
Inhibitory Neuron	KRT222	MD	-0.0651576	0.997667	1	0	1
Inhibitory Neuron	KSR1	MD	0.251289	0.568355	0.803478	0.248848	1
Inhibitory Neuron	LINC01476	MD	-0.130295	NA	0.909204	-0.114042	1
Inhibitory Neuron	LINC01483	MD	0.324727	0.608478	0.661233	0.438211	1
Inhibitory Neuron	LINC01563	MD	0.374137	0.336741	1	0	1
Inhibitory Neuron	LINC01971	MD	0.212311	0.546849	0.758241	0.307791	1
Inhibitory Neuron	LINC02001	MD	-0.470811	1.03464	0.634943	-0.474782	1
Inhibitory Neuron	LINC02074	MD	0.281101	1.05459	0.783185	0.275171	1
Inhibitory Neuron	LRRC37A	MD	0.676703	NA	1	0	1
Inhibitory Neuron	LRRC45	MD	-0.13301	0.480088	0.714292	-0.366099	1
Inhibitory Neuron	LSM12	MD	0.274802	0.799245	0.680854	0.411298	1
Inhibitory Neuron	MAP2K3	MD	0.106242	0.501559	1	0	1
Inhibitory Neuron	MAP2K4	MD	0.00207568	0.612599	1	0	1
Inhibitory Neuron	MAP2K6	MD	0.433589	0.72942	0.782916	0.275521	1
Inhibitory Neuron	MAP3K14	MD	0.160102	0.960174	0.784259	0.273774	1
Inhibitory Neuron	MAP3K3	MD	-0.164788	0.427572	1	0	1
Inhibitory Neuron	MED1	MD	-0.0775284	0.683293	1	0	1
Inhibitory Neuron	MED31	MD	0.179059	1.02678	0.830292	0.214327	1
Inhibitory Neuron	MEIOC	MD	-0.328648	0.777124	0.721879	-0.355948	1
Inhibitory Neuron	METTL23	MD	0.15361	0.557443	0.661636	0.437656	1
Inhibitory Neuron	MGAT5B	MD	0.229214	0.641773	1	0	1
Inhibitory Neuron	MIEF2	MD	0.079068	0.912658	1	0	1
Inhibitory Neuron	MIF4GD	MD	0.0384464	0.701807	1	0	1
Inhibitory Neuron	MIS12	MD	-0.383701	0.505677	1	0	1
Inhibitory Neuron	MKS1	MD	0.224963	0.783007	0.752894	0.314826	1
Inhibitory Neuron	MNT	MD	0.105156	0.442898	0.699044	0.386611	1
Inhibitory Neuron	MPDU1	MD	0.998735	NA	1	0	1
Inhibitory Neuron	MPP3	MD	-0.703342	0.403663	1	0	1
Inhibitory Neuron	MRM3	MD	0.208405	0.530239	0.787662	0.269348	1
Inhibitory Neuron	MRPL10	MD	0.0656999	0.628963	0.881555	0.148999	1
Inhibitory Neuron	MRPL58	MD	0.0618747	0.623538	1	0	1
Inhibitory Neuron	MSL1	MD	-0.118996	0.544125	0.716496	-0.363146	1
Inhibitory Neuron	MTMR4	MD	0.299732	0.723117	0.635397	0.474145	1
Inhibitory Neuron	MXRA7	MD	-0.0476257	0.459465	1	0	1
Inhibitory Neuron	MYO19	MD	-0.649133	0.713243	1	0	1
Inhibitory Neuron	NCBP3	MD	-0.172122	0.82624	0.782162	-0.276503	1
Inhibitory Neuron	NKIRAS2	MD	-0.847519	NA	1	0	1
Inhibitory Neuron	NME1-NME2	MD	0.150055	0.471402	0.768174	0.294765	1
Inhibitory Neuron	NMT1	MD	0.463467	1.08347	0.725836	0.35067	1
Inhibitory Neuron	NOS2	MD	0.252426	0.978065	0.768974	0.293717	1
Inhibitory Neuron	NOTUM	MD	0.0235338	1.44721	0.918938	0.101772	1
Inhibitory Neuron	NPEPPS	MD	-0.0973635	0.928153	1	0	1
Inhibitory Neuron	NUFIP2	MD	-0.145195	0.650753	0.929816	-0.088076	1
Inhibitory Neuron	P3H4	MD	0.339174	0.847714	0.779722	0.279681	1
Inhibitory Neuron	P4HB	MD	-0.464374	0.597214	1	0	1
Inhibitory Neuron	PCGF2	MD	-0.187478	1.93329	0.791728	-0.264067	1
Inhibitory Neuron	PGAP3	MD	0.549428	0.77396	1	0	1
Inhibitory Neuron	PIK3R6	MD	-0.114309	0.555636	1	0	1
Inhibitory Neuron	PIP4K2B	MD	-0.124636	1.1499	0.856523	-0.180802	1
Inhibitory Neuron	PIPOX	MD	0.055515	1.52038	0.94808	0.0651183	1
Inhibitory Neuron	PITPNA	MD	-0.0259456	0.666432	0.976777	-0.0291094	1
Inhibitory Neuron	PLEKHH3	MD	-0.479845	2.12192	0.664237	-0.43407	1
Inhibitory Neuron	PNPO	MD	-0.0277063	0.625147	1	0	1
Inhibitory Neuron	PPM1E	MD	-0.681841	NA	1	0	1
Inhibitory Neuron	PRCD	MD	0.366422	0.406746	1	0	1
Inhibitory Neuron	PRPSAP1	MD	-0.0378099	0.524081	1	0	1
Inhibitory Neuron	PRR11	MD	0.997534	0.622115	1	0	1
Inhibitory Neuron	PSMD11	MD	0.0445736	1.12228	0.881281	0.149345	1
Inhibitory Neuron	PSME3	MD	0.171652	1.67068	0.738837	0.333394	1
Inhibitory Neuron	PTRH2	MD	0.425834	0.451564	1	0	1
Inhibitory Neuron	PVALEF	MD	-0.0259712	0.442713	0.918313	-0.102559	1
Inhibitory Neuron	QRICH2	MD	-0.0634563	0.494913	1	0	1
Inhibitory Neuron	RAB11FIP4	MD	0.705704	0.510075	0.656556	0.444673	1
Inhibitory Neuron	RAB37	MD	0.252833	0.831047	0.938655	0.0769601	1
Inhibitory Neuron	RAD51C	MD	-0.766352	0.507857	1	0	1
Inhibitory Neuron	RAI1	MD	-0.208457	0.851775	0.71721	-0.36219	1
Inhibitory Neuron	RAP1GAP2	MD	-0.13719	0.566038	1	0	1
Inhibitory Neuron	RAPGEFL1	MD	0.0390768	0.530762	0.842751	0.198375	1
Inhibitory Neuron	RFNG	MD	-0.134396	0.70659	1	0	1
Inhibitory Neuron	RHOT1	MD	0.226291	0.836217	1	0	1
Inhibitory Neuron	RNF112	MD	-0.6454	3.04651	0.691708	-0.396538	1
Inhibitory Neuron	RPAIN	MD	0.0602531	0.649467	1	0	1
Inhibitory Neuron	RPH3AL	MD	-0.29606	0.871337	0.679798	-0.412739	1
Inhibitory Neuron	RSAD1	MD	-0.163981	0.495088	0.670753	-0.425115	1
Inhibitory Neuron	SCN4A	MD	0.999	1.82486	1	0	1
Inhibitory Neuron	SDK2	MD	0.158238	0.703748	0.777477	0.282608	1
Inhibitory Neuron	SEC14L1	MD	0.0842255	0.387101	0.755644	0.311206	1
Inhibitory Neuron	SERPINF2	MD	0.22974	0.663536	0.649518	0.454432	1
Inhibitory Neuron	SEZ6	MD	0.00827562	NA	0.952779	0.0592171	1
Inhibitory Neuron	SGSM2	MD	-0.0220773	0.487654	0.905504	-0.118711	1
Inhibitory Neuron	SHISA6	MD	0.157975	0.588863	1	0	1
Inhibitory Neuron	SKA2	MD	-0.998749	NA	1	0	1
Inhibitory Neuron	SLC16A13	MD	0.0203764	1.14427	0.836756	0.206044	1
Inhibitory Neuron	SLC25A19	MD	-0.00809402	0.934587	1	0	1
Inhibitory Neuron	SLC46A1	MD	0.178416	0.633254	0.687403	0.402382	1
Inhibitory Neuron	SLC47A2	MD	0.224421	2.59203	1	0	1
Inhibitory Neuron	SLC5A10	MD	-0.417955	1.11235	0.678749	-0.414171	1
Inhibitory Neuron	SMG6	MD	-0.0998001	0.589158	0.864389	-0.17079	1
Inhibitory Neuron	ST6GALNAC2	MD	0.619228	1.99012	0.669204	0.427241	1
Inhibitory Neuron	STAC2	MD	0.0849487	1.45524	0.881631	0.148901	1
Inhibitory Neuron	STAT5B	MD	-0.999	3.69846	0.677584	-0.415762	1
Inhibitory Neuron	STXBP4	MD	0.0939016	0.675153	0.775787	0.284814	1
Inhibitory Neuron	SUMO2	MD	-0.0193938	0.945099	0.944552	-0.0695503	1
Inhibitory Neuron	SUPT6H	MD	-0.178786	0.547186	0.733616	-0.340319	1
Inhibitory Neuron	SUZ12	MD	-0.152162	0.578338	1	0	1
Inhibitory Neuron	TAC4	MD	0.113561	0.354352	0.756566	0.309994	1
Inhibitory Neuron	TACO1	MD	-0.214713	0.418671	1	0	1
Inhibitory Neuron	TAF15	MD	0.31983	0.963813	0.873138	0.159674	1
Inhibitory Neuron	TBC1D16	MD	0.0666551	0.44531	1	0	1
Inhibitory Neuron	TBC1D3D	MD	-0.0194557	0.597927	1	0	1
Inhibitory Neuron	TEX14	MD	-0.340393	1.05625	0.678951	-0.413895	1
Inhibitory Neuron	TIMP2	MD	0.158656	0.612383	0.865526	0.169344	1
Inhibitory Neuron	TMEM106A	MD	0.550458	1.74956	0.706206	0.376957	1
Inhibitory Neuron	TMEM107	MD	0.020335	0.628824	1	0	1
Inhibitory Neuron	TMEM132E	MD	-0.163527	0.68199	0.739112	-0.333029	1
Inhibitory Neuron	TMEM97	MD	0.347043	0.759499	0.732168	0.342244	1
Inhibitory Neuron	TMEM99	MD	0.0737815	0.51689	0.983142	0.0211293	1
Inhibitory Neuron	TOB1	MD	-0.053103	0.560252	0.897301	-0.129071	1
Inhibitory Neuron	TOM1L2	MD	-0.177344	NA	0.873241	-0.159543	1
Inhibitory Neuron	TOP3A	MD	-0.333222	0.976461	0.705759	-0.377558	1
Inhibitory Neuron	TRIM16	MD	-0.509067	0.899956	0.682815	-0.408625	1
Inhibitory Neuron	TRIM25	MD	-0.138586	0.434876	0.836691	-0.206128	1
Inhibitory Neuron	TRIM65	MD	0.115555	0.579272	1	0	1
Inhibitory Neuron	TRPV2	MD	0.289845	0.600722	0.690838	0.397718	1
Inhibitory Neuron	TSPAN10	MD	0.232508	0.549485	0.715362	0.364665	1
Inhibitory Neuron	TSPOAP1	MD	0.116193	0.468307	1	0	1
Inhibitory Neuron	TTC19	MD	-0.932368	NA	1	0	1
Inhibitory Neuron	TTC25	MD	-0.204078	0.791906	0.807892	-0.243147	1
Inhibitory Neuron	TVP23B	MD	0.158583	0.859458	1	0	1
Inhibitory Neuron	UNK	MD	-0.10081	1.20044	0.84294	-0.198134	1
Inhibitory Neuron	USP22	MD	0.99378	0.810761	1	0	1
Inhibitory Neuron	VEZF1	MD	-0.0833978	0.682168	0.786118	-0.271355	1
Inhibitory Neuron	WSCD1	MD	-0.154039	0.598672	0.82166	-0.225411	1
Inhibitory Neuron	XYLT2	MD	-0.0514921	0.425046	0.905288	-0.118985	1
Inhibitory Neuron	ZNF18	MD	0.0109515	0.439114	1	0	1
Inhibitory Neuron	ZNF207	MD	0.233351	0.709974	0.64988	0.453928	1
Inhibitory Neuron	ZNF594	MD	0.0735769	0.38216	0.664793	0.433305	1
Inhibitory Neuron	ZNHIT3	MD	0.0287375	0.935058	0.933551	0.0833783	1
Inhibitory Neuron	ZZEF1	MD	-0.0138817	0.526266	0.92172	-0.0982672	1
Inhibitory Neuron	ABCA5	SZ	0.999	NA	0.833181	0.210624	1
Inhibitory Neuron	ABCA6	SZ	0.104459	0.795509	0.91586	0.10565	1
Inhibitory Neuron	ABCA9	SZ	0.231099	0.807117	0.725688	0.350867	1
Inhibitory Neuron	AC004702.1	SZ	-0.0163764	0.714887	1	0	1
Inhibitory Neuron	AC005304.1	SZ	-0.0607642	0.445415	0.922413	-0.0973947	1
Inhibitory Neuron	AC005304.3	SZ	-0.917532	NA	1	0	1
Inhibitory Neuron	AC005332.5	SZ	0.158011	0.71555	1	0	1
Inhibitory Neuron	AC005670.1	SZ	0.390727	1.8614	1	0	1
Inhibitory Neuron	AC005696.4	SZ	-0.877436	1.04	0.821125	-0.226098	1
Inhibitory Neuron	AC005697.1	SZ	-0.0377511	1.00942	1	0	1
Inhibitory Neuron	AC005703.4	SZ	0.0957557	0.752669	0.895829	0.130933	1
Inhibitory Neuron	AC005899.1	SZ	0.200281	0.679079	1	0	1
Inhibitory Neuron	AC005899.6	SZ	-0.0258106	0.455504	1	0	1
Inhibitory Neuron	AC005899.7	SZ	-0.223994	NA	1	0	1
Inhibitory Neuron	AC005972.3	SZ	-0.00710175	0.739	1	0	1
Inhibitory Neuron	AC007923.4	SZ	0.0465366	0.714501	0.89252	0.135116	1
Inhibitory Neuron	AC007952.4	SZ	0.282297	0.874382	0.66215	0.436947	1
Inhibitory Neuron	AC011990.1	SZ	0.131935	0.962609	1	0	1
Inhibitory Neuron	AC015908.2	SZ	0.0635004	0.534689	1	0	1
Inhibitory Neuron	AC024361.2	SZ	0.0204719	0.497965	1	0	1
Inhibitory Neuron	AC025048.4	SZ	0.41496	2.10317	0.771688	0.290167	1
Inhibitory Neuron	AC040977.1	SZ	-0.138359	NA	1	0	1
Inhibitory Neuron	AC060780.1	SZ	-0.0280508	0.884087	0.921193	-0.0989316	1
Inhibitory Neuron	AC087651.1	SZ	0.496218	0.61156	0.655	0.446827	1
Inhibitory Neuron	AC090282.1	SZ	0.998526	NA	1	0	1
Inhibitory Neuron	AC091180.2	SZ	0.00812955	0.573212	0.961455	0.0483276	1
Inhibitory Neuron	AC100793.4	SZ	-0.048863	0.749181	0.967605	-0.0406125	1
Inhibitory Neuron	AC110285.2	SZ	0.0605413	0.416936	0.944667	0.0694051	1
Inhibitory Neuron	AC116407.2	SZ	-0.0297256	0.581001	0.902002	-0.123133	1
Inhibitory Neuron	AC118754.1	SZ	-0.107263	0.722894	1	0	1
Inhibitory Neuron	AC127024.5	SZ	-0.0278326	0.61905	1	0	1
Inhibitory Neuron	AC132938.1	SZ	-0.999	0.470045	1	0	1
Inhibitory Neuron	AC144831.1	SZ	0.767531	2.31736	1	0	1
Inhibitory Neuron	AC243830.2	SZ	0.999	0.801332	1	0	1
Inhibitory Neuron	ACE	SZ	0.466546	1.62569	0.937298	0.0786666	1
Inhibitory Neuron	ACLY	SZ	-0.747975	NA	1	0	1
Inhibitory Neuron	ARL4D	SZ	0.199609	0.680479	0.653788	0.448507	1
Inhibitory Neuron	ARMC7	SZ	0.24095	1.11653	0.957632	0.0531253	1
Inhibitory Neuron	ARRB2	SZ	-0.0630737	0.516005	0.947492	-0.065857	1
Inhibitory Neuron	ASPSCR1	SZ	-0.834604	NA	0.804105	-0.248037	1
Inhibitory Neuron	ATP1B2	SZ	0.114853	0.624009	1	0	1
Inhibitory Neuron	ATP2A3	SZ	0.479456	0.383	1	0	1
Inhibitory Neuron	ATPAF2	SZ	-0.210781	1.06998	0.767346	-0.295848	1
Inhibitory Neuron	ATXN7L3	SZ	0.168428	0.393517	0.758	0.308109	1
Inhibitory Neuron	AXIN2	SZ	0.238435	1.79558	1	0	1
Inhibitory Neuron	BRCA1	SZ	-0.131935	0.82337	0.754551	-0.312644	1
Inhibitory Neuron	C17orf100	SZ	0.00991515	0.89224	1	0	1
Inhibitory Neuron	C17orf107	SZ	-0.164696	0.796996	0.892895	-0.134642	1
Inhibitory Neuron	C17orf53	SZ	-0.989195	NA	1	0	1
Inhibitory Neuron	C17orf75	SZ	0.427881	0.395258	1	0	1
Inhibitory Neuron	C17orf78	SZ	0.994975	NA	1	0	1
Inhibitory Neuron	C1QL1	SZ	0.247762	0.772917	0.809558	0.240996	1
Inhibitory Neuron	C1QTNF1	SZ	-0.178347	0.33933	0.654709	-0.44723	1
Inhibitory Neuron	CACNG1	SZ	0.433152	0.676669	0.672221	0.423102	1
Inhibitory Neuron	CACNG4	SZ	0.216144	1.58437	0.705534	0.37786	1
Inhibitory Neuron	CACNG5	SZ	0.131375	0.72453	0.887465	0.141512	1
Inhibitory Neuron	CALCOCO2	SZ	-0.207786	1.47997	0.859009	-0.177635	1
Inhibitory Neuron	CANT1	SZ	-0.136804	0.642488	1	0	1
Inhibitory Neuron	CARD14	SZ	-0.213564	0.327543	0.752252	-0.315671	1
Inhibitory Neuron	CBX1	SZ	-0.242245	0.601787	0.686136	-0.404104	1
Inhibitory Neuron	CBX8	SZ	0.998429	NA	1	0	1
Inhibitory Neuron	CCDC40	SZ	-0.0343887	0.383323	0.856915	-0.180303	1
Inhibitory Neuron	CCDC47	SZ	0.935186	NA	0.795547	0.259115	1
Inhibitory Neuron	CCDC57	SZ	-0.532641	0.279401	1	0	1
Inhibitory Neuron	CCR10	SZ	0.203827	2.09094	1	0	1
Inhibitory Neuron	CDK5RAP3	SZ	-0.391334	NA	1	0	1
Inhibitory Neuron	CEP131	SZ	0.210873	0.505295	0.691511	0.396806	1
Inhibitory Neuron	CHD3	SZ	-0.963782	NA	1	0	1
Inhibitory Neuron	CLTC	SZ	0.334986	NA	1	0	1
Inhibitory Neuron	COASY	SZ	0.0629418	2.35916	1	0	1
Inhibitory Neuron	COG1	SZ	0.118619	1.14702	0.817853	0.230308	1
Inhibitory Neuron	COIL	SZ	0.033169	0.475178	0.912567	0.109801	1
Inhibitory Neuron	COX11	SZ	-0.99618	NA	1	0	1
Inhibitory Neuron	CRK	SZ	-0.293271	0.647963	1	0	1
Inhibitory Neuron	CRLF3	SZ	0.255647	1.65448	0.868203	0.165942	1
Inhibitory Neuron	CTC1	SZ	0.0324007	0.915023	1	0	1
Inhibitory Neuron	CUEDC1	SZ	-0.206716	0.552914	0.633066	-0.477415	1
Inhibitory Neuron	CWC25	SZ	-0.0766051	0.46858	0.830361	-0.214239	1
Inhibitory Neuron	CYGB	SZ	0.0336271	0.477389	0.944595	0.0694962	1
Inhibitory Neuron	CYTH1	SZ	-0.027806	0.583661	1	0	1
Inhibitory Neuron	DBF4B	SZ	0.111335	0.54081	0.8238	0.22266	1
Inhibitory Neuron	DDX52	SZ	0.0463158	1.57526	1	0	1
Inhibitory Neuron	DHRS7B	SZ	-0.300198	2.2986	0.898191	-0.127946	1
Inhibitory Neuron	DHX8	SZ	0.205607	0.745631	1	0	1
Inhibitory Neuron	DNAJC7	SZ	-0.352113	1.00679	0.798574	-0.255192	1
Inhibitory Neuron	DOC2B	SZ	0.149392	0.778412	0.776895	0.283367	1
Inhibitory Neuron	DPH1	SZ	-0.024095	0.297987	0.873164	-0.159641	1
Inhibitory Neuron	DUS1L	SZ	-0.0259448	0.751279	1	0	1
Inhibitory Neuron	DVL2	SZ	0.137736	0.588343	0.827814	0.217506	1
Inhibitory Neuron	EFCAB5	SZ	0.851692	NA	1	0	1
Inhibitory Neuron	ELAC2	SZ	-0.0869851	0.635605	0.783484	-0.274781	1
Inhibitory Neuron	ELP5	SZ	0.00682958	0.816994	1	0	1
Inhibitory Neuron	ENGASE	SZ	-0.113029	0.423882	0.730384	-0.344615	1
Inhibitory Neuron	EPN3	SZ	0.0674014	0.435174	0.791912	0.263828	1
Inhibitory Neuron	ERN1	SZ	-0.550827	0.844206	0.647998	-0.456546	1
Inhibitory Neuron	ETV4	SZ	0.20145	0.81345	1	0	1
Inhibitory Neuron	EZH1	SZ	-0.225806	0.892393	0.863596	-0.171798	1
Inhibitory Neuron	FAM117A	SZ	0.127324	0.352169	1	0	1
Inhibitory Neuron	FAM20A	SZ	-0.112217	1.0882	1	0	1
Inhibitory Neuron	FAM222B	SZ	-0.338404	1.2081	0.70991	-0.371976	1
Inhibitory Neuron	FAM57A	SZ	-0.396485	1.05184	0.63774	-0.470861	1
Inhibitory Neuron	FDXR	SZ	0.0350019	1.4159	0.958569	0.0519493	1
Inhibitory Neuron	FLOT2	SZ	0.233424	1.0506	0.820038	0.227496	1
Inhibitory Neuron	FMNL1	SZ	-0.137414	1.00565	1	0	1
Inhibitory Neuron	FN3K	SZ	0.238464	0.390046	1	0	1
Inhibitory Neuron	FOXK2	SZ	-0.154624	0.637153	0.865661	-0.169173	1
Inhibitory Neuron	FXR2	SZ	0.24101	1.10539	0.908953	0.114359	1
Inhibitory Neuron	G6PC3	SZ	-0.116914	1.21999	1	0	1
Inhibitory Neuron	GAS2L2	SZ	-0.346071	1.31252	0.644564	-0.461327	1
Inhibitory Neuron	GAS7	SZ	-0.0649372	0.583063	0.983415	-0.0207873	1
Inhibitory Neuron	GDPD1	SZ	-0.226066	0.914981	0.709849	-0.372058	1
Inhibitory Neuron	GEMIN4	SZ	-0.462299	0.710392	0.647563	-0.457151	1
Inhibitory Neuron	GGNBP2	SZ	-0.819273	1.73899	0.827431	-0.217997	1
Inhibitory Neuron	GNA13	SZ	0.0507699	1.0408	1	0	1
Inhibitory Neuron	GOSR1	SZ	-0.713876	NA	0.875413	-0.156787	1
Inhibitory Neuron	GPR179	SZ	-0.181773	0.535181	0.791847	-0.263913	1
Inhibitory Neuron	GPS1	SZ	0.0574881	0.525266	1	0	1
Inhibitory Neuron	HAP1	SZ	-0.681943	NA	1	0	1
Inhibitory Neuron	HEATR9	SZ	-0.925259	5.35972	0.701123	-0.383804	1
Inhibitory Neuron	HEXIM1	SZ	-0.996948	NA	1	0	1
Inhibitory Neuron	HGS	SZ	-0.282607	0.663424	1	0	1
Inhibitory Neuron	HID1	SZ	-0.0940247	0.60402	1	0	1
Inhibitory Neuron	HSF5	SZ	-0.227368	0.318251	0.776557	-0.283809	1
Inhibitory Neuron	ITGA3	SZ	0.0672332	0.483565	0.873617	0.159065	1
Inhibitory Neuron	KAT2A	SZ	0.61764	2.10458	0.73913	0.333005	1
Inhibitory Neuron	KAT7	SZ	0.267168	0.756198	0.70395	0.379994	1
Inhibitory Neuron	KCNAB3	SZ	0.998893	NA	1	0	1
Inhibitory Neuron	KCNH4	SZ	0.412964	0.69614	0.660979	0.438561	1
Inhibitory Neuron	KCNH6	SZ	-0.27934	0.752412	0.706479	-0.376589	1
Inhibitory Neuron	KCNJ12	SZ	0.579637	4.28574	0.865408	0.169495	1
Inhibitory Neuron	KIF1C	SZ	0.199322	0.522434	0.706857	0.376081	1
Inhibitory Neuron	LINC00672	SZ	-0.486646	1.74804	0.689215	-0.399921	1
Inhibitory Neuron	LINC01476	SZ	0.995839	NA	1	0	1
Inhibitory Neuron	LINC01497	SZ	-0.17412	0.648555	0.761242	-0.303851	1
Inhibitory Neuron	LINC01563	SZ	-0.137719	0.335615	0.666359	-0.43115	1
Inhibitory Neuron	LINC01971	SZ	0.464687	NA	1	0	1
Inhibitory Neuron	LINC02074	SZ	0.102235	0.415333	0.756887	0.309572	1
Inhibitory Neuron	LRRC37A	SZ	-0.854777	NA	1	0	1
Inhibitory Neuron	LRRC37B	SZ	0.000530225	0.460928	1	0	1
Inhibitory Neuron	LRRC45	SZ	-0.0237808	0.554936	0.96623	-0.0423368	1
Inhibitory Neuron	MAP2K3	SZ	0.63417	NA	1	0	1
Inhibitory Neuron	MAP2K6	SZ	0.302749	2.23564	0.838002	0.20445	1
Inhibitory Neuron	2010-03-01	SZ	0.0574065	0.724751	1	0	1
Inhibitory Neuron	MED1	SZ	-0.831443	NA	1	0	1
Inhibitory Neuron	MED31	SZ	-0.744102	1.39599	0.715881	-0.36397	1
Inhibitory Neuron	MED9	SZ	0.243084	0.527188	1	0	1
Inhibitory Neuron	METTL16	SZ	-0.0580659	0.726324	0.921816	-0.0981463	1
Inhibitory Neuron	METTL2A	SZ	0.107035	0.835552	1	0	1
Inhibitory Neuron	MIF4GD	SZ	-0.343913	0.871315	0.75423	-0.313066	1
Inhibitory Neuron	MINK1	SZ	-0.051022	0.439128	1	0	1
Inhibitory Neuron	MIR22HG	SZ	0.170246	0.455833	0.650785	0.452671	1
Inhibitory Neuron	MPDU1	SZ	0.276579	1.01845	1	0	1
Inhibitory Neuron	MPP2	SZ	0.947095	1.22622	0.720937	0.357207	1
Inhibitory Neuron	MPP3	SZ	-0.25402	0.889721	1	0	1
Inhibitory Neuron	MRPL58	SZ	-0.057164	0.428476	0.8294	-0.215472	1
Inhibitory Neuron	MTMR4	SZ	-0.0241736	0.669826	0.959802	-0.0504014	1
Inhibitory Neuron	MXRA7	SZ	0.128563	0.404538	0.83485	0.208485	1
Inhibitory Neuron	MYH13	SZ	-0.188055	0.536185	0.782874	-0.275576	1
Inhibitory Neuron	MYO19	SZ	-0.310257	0.618133	1	0	1
Inhibitory Neuron	NCOR1	SZ	-0.100317	0.595981	0.916339	-0.105047	1
Inhibitory Neuron	NDEL1	SZ	-0.331647	0.977877	0.794451	-0.260535	1
Inhibitory Neuron	NOG	SZ	-0.0982948	0.283203	0.737493	-0.335175	1
Inhibitory Neuron	NR1D1	SZ	0.99841	NA	1	0	1
Inhibitory Neuron	ORMDL3	SZ	-0.851101	NA	0.840533	-0.201211	1
Inhibitory Neuron	P3H4	SZ	-0.323583	0.662125	0.676426	-0.417345	1
Inhibitory Neuron	P4HB	SZ	-0.239409	0.905955	1	0	1
Inhibitory Neuron	PCGF2	SZ	-0.150509	1.49458	1	0	1
Inhibitory Neuron	PEMT	SZ	0.867389	NA	0.783099	0.275283	1
Inhibitory Neuron	PGAP3	SZ	-0.713902	NA	0.969004	-0.0388569	1
Inhibitory Neuron	PHF12	SZ	-0.287344	0.893671	0.64038	-0.467168	1
Inhibitory Neuron	PICART1	SZ	-0.0715953	0.371381	0.845269	-0.195158	1
Inhibitory Neuron	PIK3R6	SZ	0.137449	1.23203	1	0	1
Inhibitory Neuron	PIRT	SZ	-0.0601542	0.852072	0.978826	-0.0265412	1
Inhibitory Neuron	PITPNC1	SZ	-0.0503651	0.980216	0.959826	-0.0503725	1
Inhibitory Neuron	PLCD3	SZ	0.670463	2.48373	1	0	1
Inhibitory Neuron	PLEKHH3	SZ	-0.998767	1.26562	1	0	1
Inhibitory Neuron	PLXDC1	SZ	-0.0567503	1.13611	0.885119	-0.144483	1
Inhibitory Neuron	POLG2	SZ	-0.904135	2.18966	1	0	1
Inhibitory Neuron	PPM1D	SZ	0.187755	0.453352	0.815362	0.233514	1
Inhibitory Neuron	PRKCA	SZ	-0.324334	0.585182	0.7263	-0.350052	1
Inhibitory Neuron	PSMD11	SZ	-0.0812648	0.846603	0.796529	-0.257841	1
Inhibitory Neuron	PSME3	SZ	0.0166086	1.54539	0.904553	0.119911	1
Inhibitory Neuron	PYY	SZ	-0.691683	3.76806	0.870453	-0.163084	1
Inhibitory Neuron	RAB37	SZ	0.138198	0.515727	0.7372	0.335563	1
Inhibitory Neuron	RABEP1	SZ	0.261089	0.557942	1	0	1
Inhibitory Neuron	RAD51C	SZ	-0.380843	0.252947	1	0	1
Inhibitory Neuron	RAPGEFL1	SZ	-0.0741743	0.657704	1	0	1
Inhibitory Neuron	RCVRN	SZ	-0.00685781	0.386924	0.831726	-0.212489	1
Inhibitory Neuron	RGS9	SZ	-0.315998	1.00647	0.750822	-0.317556	1
Inhibitory Neuron	RPA1	SZ	-0.0167162	0.497698	0.97235	-0.0346615	1
Inhibitory Neuron	RUNDC1	SZ	-0.405241	1.1253	0.906019	-0.118062	1
Inhibitory Neuron	SARM1	SZ	0.0878131	0.564717	1	0	1
Inhibitory Neuron	SCN4A	SZ	-0.0681886	1.45901	0.863769	-0.171578	1
Inhibitory Neuron	SCO1	SZ	0.0343685	0.417967	1	0	1
Inhibitory Neuron	SCPEP1	SZ	0.0941231	0.393006	1	0	1
Inhibitory Neuron	SDK2	SZ	-0.223076	0.491233	0.714189	-0.366236	1
Inhibitory Neuron	2009-09-01	SZ	-0.0313293	0.400778	0.891749	-0.136091	1
Inhibitory Neuron	SERPINF2	SZ	0.480446	0.370411	1	0	1
Inhibitory Neuron	SGSM2	SZ	0.0331467	0.353378	0.926248	0.0925664	1
Inhibitory Neuron	SHISA6	SZ	-0.128139	0.672652	0.805355	-0.246423	1
Inhibitory Neuron	SIRT7	SZ	0.176565	1.41902	0.920523	0.0997751	1
Inhibitory Neuron	SKA2	SZ	0.361799	NA	0.808899	0.241846	1
Inhibitory Neuron	SLC16A13	SZ	0.138755	0.880767	1	0	1
Inhibitory Neuron	SLC16A6	SZ	-0.0966961	0.583611	0.76096	-0.304221	1
Inhibitory Neuron	SLC25A10	SZ	-0.112023	0.466431	0.769909	-0.292494	1
Inhibitory Neuron	SLC52A1	SZ	-0.208274	0.680301	1	0	1
Inhibitory Neuron	SLC5A10	SZ	0.0869396	1.30751	1	0	1
Inhibitory Neuron	SLFN11	SZ	0.0907256	1.09697	1	0	1
Inhibitory Neuron	SLFN5	SZ	-0.210415	1.2713	1	0	1
Inhibitory Neuron	SNF8	SZ	-0.227098	0.66073	0.798193	-0.255686	1
Inhibitory Neuron	SNX11	SZ	0.379347	3.06751	0.905762	0.118386	1
Inhibitory Neuron	SOX15	SZ	-0.127793	0.476609	0.707722	-0.374917	1
Inhibitory Neuron	SPAG9	SZ	-0.179378	0.749726	0.656456	-0.444811	1
Inhibitory Neuron	SPNS3	SZ	0.933827	0.380407	1	0	1
Inhibitory Neuron	SRR	SZ	-0.31448	0.384942	1	0	1
Inhibitory Neuron	SSTR2	SZ	0.0976238	0.612918	0.853071	0.185201	1
Inhibitory Neuron	ST6GALNAC2	SZ	0.380329	1.20316	1	0	1
Inhibitory Neuron	STARD3	SZ	-0.159096	0.553378	1	0	1
Inhibitory Neuron	STX8	SZ	-0.0815348	0.473472	0.852289	-0.186199	1
Inhibitory Neuron	SUMO2	SZ	0.136475	0.70257	0.780289	0.278943	1
Inhibitory Neuron	SUPT6H	SZ	0.0973116	0.649085	0.760277	0.305117	1
Inhibitory Neuron	SUZ12	SZ	0.134229	0.462391	0.817435	0.230845	1
Inhibitory Neuron	TACO1	SZ	0.686487	0.939388	1	0	1
Inhibitory Neuron	TANC2	SZ	0.179317	1.45922	0.973355	0.0334002	1
Inhibitory Neuron	TBC1D3L	SZ	-0.322375	0.627442	0.652348	-0.450503	1
Inhibitory Neuron	TEPSIN	SZ	0.0573663	0.47792	0.881972	0.14847	1
Inhibitory Neuron	TMEM101	SZ	-0.083492	0.659884	1	0	1
Inhibitory Neuron	TMEM106A	SZ	0.171501	0.959515	1	0	1
Inhibitory Neuron	TMEM199	SZ	0.231397	1.0997	0.681018	0.411074	1
Inhibitory Neuron	TMEM97	SZ	-0.0894336	0.85976	1	0	1
Inhibitory Neuron	TMEM99	SZ	-0.0795537	0.856576	1	0	1
Inhibitory Neuron	TMUB2	SZ	-0.141175	0.792823	0.886082	-0.143264	1
Inhibitory Neuron	TOM1L1	SZ	0.0225257	0.462129	1	0	1
Inhibitory Neuron	TP53I13	SZ	0.171842	2.14728	0.946307	0.0673446	1
Inhibitory Neuron	TRIM16	SZ	0.210497	0.612832	0.66362	0.43492	1
Inhibitory Neuron	TRIM37	SZ	-0.0837888	0.974644	1	0	1
Inhibitory Neuron	TRIM65	SZ	-0.260901	0.773826	0.633067	-0.477415	1
Inhibitory Neuron	TRPV1	SZ	0.145958	0.752357	1	0	1
Inhibitory Neuron	TRPV2	SZ	-0.117492	0.508936	0.807309	-0.2439	1
Inhibitory Neuron	TUBG2	SZ	-0.997826	1.5649	0.809258	-0.241384	1
Inhibitory Neuron	UBTF	SZ	-0.0409853	0.796968	1	0	1
Inhibitory Neuron	UNK	SZ	-0.00362149	0.872906	0.997521	-0.00310669	1
Inhibitory Neuron	UTP18	SZ	0.0287289	0.821381	0.904517	0.119957	1
Inhibitory Neuron	WNT3	SZ	-0.436912	NA	0.777206	-0.282962	1
Inhibitory Neuron	WRAP53	SZ	0.214929	1.14109	1	0	1
Inhibitory Neuron	WSCD1	SZ	-0.998862	NA	1	0	1
Inhibitory Neuron	XYLT2	SZ	-0.114942	0.400095	0.770842	-0.291273	1
Inhibitory Neuron	YPEL2	SZ	0.563342	NA	0.777095	0.283106	1
Inhibitory Neuron	ZBTB4	SZ	-0.0749145	0.853802	0.951908	-0.0603111	1
Inhibitory Neuron	ZNF18	SZ	0.137249	0.380146	0.646979	0.457963	1
Inhibitory Neuron	ZNF232	SZ	0.614545	0.349079	1	0	1
Inhibitory Neuron	ZZEF1	SZ	0.0363264	0.395923	1	0	1
Inhibitory Neuron	ABCA10	AD	0.174932	1.03181	1	0	1
Inhibitory Neuron	ABCA5	AD	0.999	20.7916	0.77953	0.279931	1
Inhibitory Neuron	ABCA6	AD	-0.249449	0.504275	0.668548	-0.428142	1
Inhibitory Neuron	AC003665.1	AD	-0.574928	3.7824	1	0	1
Inhibitory Neuron	AC004147.2	AD	-0.743027	1.42585	0.647282	-0.457541	1
Inhibitory Neuron	AC005224.1	AD	0.0345947	0.51605	1	0	1
Inhibitory Neuron	AC005304.1	AD	0.0406181	0.530815	0.943455	0.0709276	1
Inhibitory Neuron	AC005324.4	AD	0.272492	1.13978	1	0	1
Inhibitory Neuron	AC005670.1	AD	0.577302	2.17652	1	0	1
Inhibitory Neuron	AC005696.4	AD	0.162366	0.808433	1	0	1
Inhibitory Neuron	AC005702.1	AD	0.412992	1.06006	0.739235	0.332867	1
Inhibitory Neuron	AC005837.2	AD	0.164896	0.858954	0.745062	0.325158	1
Inhibitory Neuron	AC005899.5	AD	0.0325555	0.462005	0.883246	0.146856	1
Inhibitory Neuron	AC005899.6	AD	0.315145	0.458368	0.692739	0.395141	1
Inhibitory Neuron	AC005899.7	AD	0.135833	1.03093	1	0	1
Inhibitory Neuron	AC007114.1	AD	0.232121	0.441134	0.664493	0.433718	1
Inhibitory Neuron	AC007923.4	AD	-0.133202	0.711925	0.864242	-0.170976	1
Inhibitory Neuron	AC011990.1	AD	-0.305476	0.761619	0.813083	-0.23645	1
Inhibitory Neuron	AC015726.1	AD	-0.0283289	1.25886	0.874641	-0.157766	1
Inhibitory Neuron	AC015908.2	AD	-0.26154	1.30422	1	0	1
Inhibitory Neuron	AC015922.3	AD	-0.186091	1.11841	1	0	1
Inhibitory Neuron	AC021683.2	AD	0.203344	0.720597	0.698236	0.387703	1
Inhibitory Neuron	AC040977.1	AD	-0.029681	0.638395	0.959616	-0.0506356	1
Inhibitory Neuron	AC055811.2	AD	-0.0964211	0.386184	1	0	1
Inhibitory Neuron	AC060780.1	AD	0.148587	1.25805	0.828734	0.216325	1
Inhibitory Neuron	AC068234.1	AD	0.37931	2.01422	1	0	1
Inhibitory Neuron	AC091180.2	AD	0.00535842	0.741336	1	0	1
Inhibitory Neuron	AC098850.3	AD	0.202747	1.31691	0.715639	0.364293	1
Inhibitory Neuron	AC100793.4	AD	0.581622	1.01818	1	0	1
Inhibitory Neuron	AC110285.2	AD	-0.0232724	0.688979	0.905016	-0.119328	1
Inhibitory Neuron	AC127024.2	AD	-0.222023	1.24839	0.822533	-0.224289	1
Inhibitory Neuron	AC132938.1	AD	0.998511	NA	1	0	1
Inhibitory Neuron	AC142472.1	AD	0.931523	1.03285	0.721272	0.356759	1
Inhibitory Neuron	AC243830.2	AD	0.995069	0.27808	1	0	1
Inhibitory Neuron	ACAP1	AD	0.10939	0.713738	0.813319	0.236147	1
Inhibitory Neuron	ACE	AD	-0.0388769	0.305746	1	0	1
Inhibitory Neuron	ACLY	AD	-0.677099	NA	1	0	1
Inhibitory Neuron	ACOX1	AD	-0.0826481	0.812328	0.849275	-0.190043	1
Inhibitory Neuron	ADAP2	AD	-0.0286405	0.722853	0.886305	-0.142982	1
Inhibitory Neuron	AKAP1	AD	0.0942616	0.501967	1	0	1
Inhibitory Neuron	ANKFN1	AD	-0.358087	1.25377	0.914743	-0.107059	1
Inhibitory Neuron	ARL4D	AD	-0.00117613	1.21227	1	0	1
Inhibitory Neuron	ARMC7	AD	0.810957	2.78228	0.739713	0.332233	1
Inhibitory Neuron	ARRB2	AD	-0.201306	0.661243	0.929045	-0.0890458	1
Inhibitory Neuron	ASPSCR1	AD	0.161872	1.30283	1	0	1
Inhibitory Neuron	ATAD5	AD	0.20894	2.79279	0.753137	0.314506	1
Inhibitory Neuron	ATP2A3	AD	0.0151425	0.715082	1	0	1
Inhibitory Neuron	ATXN7L3	AD	-0.131731	0.497083	0.738144	-0.334312	1
Inhibitory Neuron	AXIN2	AD	-0.00305635	1.13526	0.965477	-0.0432815	1
Inhibitory Neuron	B4GALNT2	AD	0.225071	0.934197	0.734331	0.33937	1
Inhibitory Neuron	B9D1	AD	-0.0890075	0.872545	0.852383	-0.186079	1
Inhibitory Neuron	BPTF	AD	0.0554727	0.343892	0.877852	0.153693	1
Inhibitory Neuron	C17orf107	AD	-0.174004	0.507634	0.684189	-0.406754	1
Inhibitory Neuron	C17orf53	AD	0.0363215	1.19621	0.902593	0.122386	1
Inhibitory Neuron	C17orf67	AD	0.383303	0.798766	1	0	1
Inhibitory Neuron	C17orf97	AD	0.99805	0.588893	1	0	1
Inhibitory Neuron	C1QTNF1	AD	0.180411	0.452845	0.632885	0.47767	1
Inhibitory Neuron	CACNB1	AD	0.418397	0.951907	0.698781	0.386967	1
Inhibitory Neuron	CASC3	AD	-0.260746	0.401226	1	0	1
Inhibitory Neuron	CCDC200	AD	-0.311126	1.00728	0.636125	-0.473124	1
Inhibitory Neuron	CCDC40	AD	0.0525614	0.363525	1	0	1
Inhibitory Neuron	CCDC43	AD	-0.998837	NA	1	0	1
Inhibitory Neuron	CCDC57	AD	0.92915	0.313932	1	0	1
Inhibitory Neuron	CDK12	AD	0.241419	1.14618	0.639879	0.467868	1
Inhibitory Neuron	CDK5R1	AD	0.301003	0.679831	0.731835	0.342685	1
Inhibitory Neuron	CENPV	AD	-0.279932	1.07756	0.695113	-0.391926	1
Inhibitory Neuron	CEP131	AD	0.201008	0.628983	0.92368	0.0957992	1
Inhibitory Neuron	CEP95	AD	0.257953	1.54597	0.794817	0.260061	1
Inhibitory Neuron	CHMP6	AD	0.440291	0.869136	0.725572	0.351021	1
Inhibitory Neuron	CLTC	AD	0.360252	1.30911	0.926345	0.0924449	1
Inhibitory Neuron	CNTD1	AD	-0.0101032	0.797656	1	0	1
Inhibitory Neuron	CNTROB	AD	0.24667	0.987065	1	0	1
Inhibitory Neuron	COG1	AD	0.0535319	0.522482	0.818163	0.229908	1
Inhibitory Neuron	COPS3	AD	-0.028563	0.543495	1	0	1
Inhibitory Neuron	CRK	AD	0.0934612	0.489545	0.901217	0.124124	1
Inhibitory Neuron	CRLF3	AD	-0.45605	2.9145	0.787605	-0.269421	1
Inhibitory Neuron	CSNK1D	AD	-0.998644	1.87333	1	0	1
Inhibitory Neuron	CTC1	AD	-0.159795	1.63332	0.851339	-0.18741	1
Inhibitory Neuron	CTNS	AD	-0.200494	1.55174	0.790177	-0.266081	1
Inhibitory Neuron	CYB5D1	AD	0.245674	0.560402	0.819457	0.228243	1
Inhibitory Neuron	CYGB	AD	-0.214436	1.19797	0.845837	-0.194433	1
Inhibitory Neuron	DCAF7	AD	0.0270284	0.498813	0.981533	0.0231474	1
Inhibitory Neuron	DDX52	AD	-0.279778	0.938624	0.773816	-0.287386	1
Inhibitory Neuron	DERL2	AD	-0.156371	0.456919	0.793547	-0.261707	1
Inhibitory Neuron	DGKE	AD	0.173315	0.461491	0.931403	0.0860802	1
Inhibitory Neuron	DHRS11	AD	0.0799046	1.19402	1	0	1
Inhibitory Neuron	DHRS13	AD	0.0212343	0.859157	0.92777	0.0906511	1
Inhibitory Neuron	DHRS7B	AD	0.0270685	2.22594	0.968027	0.0400835	1
Inhibitory Neuron	DHX33	AD	-0.39727	0.932219	0.639709	-0.468105	1
Inhibitory Neuron	DLG4	AD	-0.302866	1.70674	0.841585	-0.199866	1
Inhibitory Neuron	DOC2B	AD	0.967849	NA	1	0	1
Inhibitory Neuron	DPH1	AD	0.0363513	0.282773	0.934802	0.0818052	1
Inhibitory Neuron	DRC3	AD	-0.221136	0.486229	0.758749	-0.307124	1
Inhibitory Neuron	DUS1L	AD	0.247115	1.05929	0.827632	0.217739	1
Inhibitory Neuron	DUSP3	AD	-0.0804287	1.14248	0.954592	-0.0569414	1
Inhibitory Neuron	DVL2	AD	0.061519	0.707833	0.860879	0.175255	1
Inhibitory Neuron	DYNLL2	AD	0.300629	0.744405	0.694515	0.392735	1
Inhibitory Neuron	EFCAB5	AD	0.648784	0.704614	1	0	1
Inhibitory Neuron	EFTUD2	AD	0.997506	NA	1	0	1
Inhibitory Neuron	EPN2	AD	0.749464	2.25401	0.688524	0.400859	1
Inhibitory Neuron	EPN3	AD	0.00814666	0.637643	0.956938	0.053997	1
Inhibitory Neuron	ERN1	AD	-0.120184	4.45685	1	0	1
Inhibitory Neuron	EXOC7	AD	-0.177965	2.05098	1	0	1
Inhibitory Neuron	EZH1	AD	-0.265649	0.734716	0.64231	-0.464472	1
Inhibitory Neuron	FAM20A	AD	0.240478	0.678371	0.880533	0.150294	1
Inhibitory Neuron	FAM222B	AD	0.900843	0.825536	1	0	1
Inhibitory Neuron	FASN	AD	0.285814	1.02713	1	0	1
Inhibitory Neuron	FBXL20	AD	0.454947	3.93459	0.631423	0.479725	1
Inhibitory Neuron	FDXR	AD	-0.363278	1.95352	0.798711	-0.255016	1
Inhibitory Neuron	FLII	AD	-0.635705	NA	1	0	1
Inhibitory Neuron	FLOT2	AD	0.998616	5.56469	1	0	1
Inhibitory Neuron	GAA	AD	-0.0392614	0.326725	0.85227	-0.186222	1
Inhibitory Neuron	GAS7	AD	-0.0894192	0.877734	0.81815	-0.229925	1
Inhibitory Neuron	GGNBP2	AD	0.775239	1.70629	0.687059	0.402849	1
Inhibitory Neuron	GHDC	AD	0.025537	0.583034	0.958399	0.0521632	1
Inhibitory Neuron	GIT1	AD	0.21001	0.832327	0.779026	0.280589	1
Inhibitory Neuron	GNA13	AD	0.58014	2.87055	0.815708	0.233069	1
Inhibitory Neuron	GOSR1	AD	-0.493425	NA	0.700001	-0.385319	1
Inhibitory Neuron	GPATCH8	AD	0.0537474	0.506575	1	0	1
Inhibitory Neuron	GPR179	AD	0.00359653	0.339086	1	0	1
Inhibitory Neuron	GRB2	AD	0.156247	0.911224	0.810317	0.240017	1
Inhibitory Neuron	HAP1	AD	-0.530648	1.09336	0.732126	-0.342299	1
Inhibitory Neuron	HEATR9	AD	0.0883729	1.98841	1	0	1
Inhibitory Neuron	HEXD	AD	0.226676	0.592844	0.6998	0.385591	1
Inhibitory Neuron	HEXIM2	AD	0.262401	0.770425	0.756884	0.309575	1
Inhibitory Neuron	HS3ST3A1	AD	0.343945	0.853836	0.720714	0.357505	1
Inhibitory Neuron	HS3ST3B1	AD	-0.184227	0.462368	0.6898	-0.399126	1
Inhibitory Neuron	JUP	AD	-0.232373	1.11217	0.735429	-0.337912	1
Inhibitory Neuron	KAT7	AD	0.125336	0.796596	0.781768	0.277016	1
Inhibitory Neuron	KCNH6	AD	-0.478662	0.602848	1	0	1
Inhibitory Neuron	KCTD11	AD	-0.0104718	0.715318	1	0	1
Inhibitory Neuron	KCTD2	AD	0.326511	1.28055	0.855033	0.182701	1
Inhibitory Neuron	KDM6B	AD	-0.260884	0.567972	1	0	1
Inhibitory Neuron	KIAA0100	AD	0.196327	1.00046	1	0	1
Inhibitory Neuron	KIAA0753	AD	0.143446	0.547709	0.777603	0.282444	1
Inhibitory Neuron	KPNB1	AD	0.468698	1.85492	0.867801	0.166452	1
Inhibitory Neuron	KSR1	AD	-0.60342	3.26417	1	0	1
Inhibitory Neuron	LINC01482	AD	-0.138833	0.560379	0.701581	-0.383187	1
Inhibitory Neuron	LINC01483	AD	0.250163	0.93805	1	0	1
Inhibitory Neuron	LINC01976	AD	-0.995637	0.362022	0.822821	-0.223918	1
Inhibitory Neuron	LINC02074	AD	-0.090418	0.336929	0.727503	-0.348449	1
Inhibitory Neuron	LINC02094	AD	0.448931	0.865234	0.651484	0.451701	1
Inhibitory Neuron	LRRC37A	AD	-0.736511	NA	1	0	1
Inhibitory Neuron	LRRC37B	AD	0.083111	0.618897	0.857201	0.179938	1
Inhibitory Neuron	LRRC75A	AD	0.48827	1.75977	0.721271	0.356761	1
Inhibitory Neuron	LSM12	AD	0.0336876	0.625101	1	0	1
Inhibitory Neuron	MAP3K14	AD	-0.075812	0.827854	0.816929	-0.231497	1
Inhibitory Neuron	MED1	AD	0.224904	0.567471	0.738386	0.333992	1
Inhibitory Neuron	MED9	AD	-0.936606	3.84192	0.705447	-0.377978	1
Inhibitory Neuron	METTL2A	AD	-0.572892	1.49949	0.686091	-0.404165	1
Inhibitory Neuron	MFSD11	AD	0.114428	0.835661	0.907234	0.116528	1
Inhibitory Neuron	MGAT5B	AD	-0.162188	1.15765	0.755224	-0.311758	1
Inhibitory Neuron	MIF4GD	AD	0.33952	1.00454	0.807892	0.243146	1
Inhibitory Neuron	MIR22HG	AD	0.11034	0.498902	1	0	1
Inhibitory Neuron	MLLT6	AD	0.455228	1.25015	0.744912	0.325356	1
Inhibitory Neuron	MNT	AD	-0.0756744	0.386818	0.738745	-0.333515	1
Inhibitory Neuron	MPDU1	AD	-0.457617	2.98059	1	0	1
Inhibitory Neuron	MRM3	AD	-0.0945192	0.415895	0.756787	-0.309702	1
Inhibitory Neuron	MSI2	AD	-0.153184	0.416376	0.639517	-0.468374	1
Inhibitory Neuron	MXRA7	AD	-0.263834	0.803099	0.677417	-0.41599	1
Inhibitory Neuron	MYCBPAP	AD	0.0726034	0.79841	0.9801	0.0249437	1
Inhibitory Neuron	MYO1C	AD	0.126458	0.424942	0.804906	0.247003	1
Inhibitory Neuron	NARF	AD	0.0949404	0.436683	0.891444	0.136477	1
Inhibitory Neuron	NBR1	AD	0.0170902	0.866074	0.954669	0.0568452	1
Inhibitory Neuron	NDEL1	AD	-0.117877	1.51298	1	0	1
Inhibitory Neuron	NLE1	AD	0.0692893	1.84312	0.924835	0.0943451	1
Inhibitory Neuron	NMT1	AD	-0.717616	0.672035	0.753345	-0.314232	1
Inhibitory Neuron	NOG	AD	0.287592	0.779383	0.654433	0.447612	1
Inhibitory Neuron	NOS2	AD	-0.14025	1.47792	0.873078	-0.15975	1
Inhibitory Neuron	NOTUM	AD	0.458089	2.30829	0.642959	0.463566	1
Inhibitory Neuron	NR1D1	AD	0.0849273	0.801777	1	0	1
Inhibitory Neuron	NT5C3B	AD	-0.32549	0.41711	0.718047	-0.36107	1
Inhibitory Neuron	NXN	AD	0.0999683	0.486318	0.866741	0.167799	1
Inhibitory Neuron	OR3A3	AD	-0.998661	0.5034	1	0	1
Inhibitory Neuron	ORMDL3	AD	0.441234	1.38922	1	0	1
Inhibitory Neuron	PDK2	AD	-0.81028	NA	1	0	1
Inhibitory Neuron	PGAP3	AD	-0.854576	NA	0.840229	-0.2016	1
Inhibitory Neuron	PIGL	AD	0.342711	0.773577	0.662257	0.436799	1
Inhibitory Neuron	PIGW	AD	0.238841	4.42552	0.900232	0.125368	1
Inhibitory Neuron	PITPNC1	AD	-0.199951	0.576626	0.687094	-0.402802	1
Inhibitory Neuron	PLCD3	AD	0.110369	0.963019	1	0	1
Inhibitory Neuron	PLXDC1	AD	-0.0386493	1.22805	0.883904	-0.146022	1
Inhibitory Neuron	PPM1D	AD	-0.996648	NA	1	0	1
Inhibitory Neuron	PRKCA	AD	0.30704	0.865862	0.70456	0.379172	1
Inhibitory Neuron	PROCA1	AD	0.957185	3.64282	1	0	1
Inhibitory Neuron	PRPSAP1	AD	-0.164788	NA	1	0	1
Inhibitory Neuron	PRPSAP2	AD	-0.547463	1.04605	1	0	1
Inhibitory Neuron	PRR11	AD	0.0435503	0.497554	0.923998	0.0953984	1
Inhibitory Neuron	PSMD12	AD	-0.279634	0.528832	0.719443	-0.359203	1
Inhibitory Neuron	PSMD3	AD	-0.790435	2.0047	1	0	1
Inhibitory Neuron	PYY	AD	0.130624	1.34729	0.866493	0.168114	1
Inhibitory Neuron	QRICH2	AD	-0.236627	1.12994	0.646501	-0.458628	1
Inhibitory Neuron	RAD51C	AD	0.640627	0.223604	1	0	1
Inhibitory Neuron	RAI1	AD	0.0346431	0.644252	0.920839	0.0993772	1
Inhibitory Neuron	RAPGEFL1	AD	0.993345	1.02084	0.63687	0.47208	1
Inhibitory Neuron	RARA	AD	0.298731	0.682301	0.847983	0.191693	1
Inhibitory Neuron	RBFOX3	AD	0.0296045	0.523849	0.955198	0.0561803	1
Inhibitory Neuron	RECQL5	AD	-0.296715	2.93572	0.92078	-0.0994508	1
Inhibitory Neuron	RFLNB	AD	0.054749	NA	1	0	1
Inhibitory Neuron	RGS9	AD	0.00758163	0.662468	0.948994	0.06397	1
Inhibitory Neuron	RND2	AD	-0.00254716	0.742734	1	0	1
Inhibitory Neuron	RNF157	AD	0.328552	3.41167	0.937098	0.0789182	1
Inhibitory Neuron	RNFT1	AD	0.518845	1.16853	0.748126	0.321112	1
Inhibitory Neuron	RPS6KB1	AD	-0.133921	1.85558	0.857066	-0.180111	1
Inhibitory Neuron	RPTOR	AD	-0.0774535	0.447455	0.867935	-0.166282	1
Inhibitory Neuron	RSAD1	AD	-0.0720286	0.479297	0.876619	-0.155256	1
Inhibitory Neuron	SAMD14	AD	-0.104345	0.399322	0.76935	-0.293226	1
Inhibitory Neuron	SCPEP1	AD	-0.0880128	0.541995	0.801914	-0.25087	1
Inhibitory Neuron	SDK2	AD	-0.14988	0.45228	1	0	1
Inhibitory Neuron	SEC14L1	AD	-0.00717578	0.655859	0.990849	-0.0114693	1
Inhibitory Neuron	SIRT7	AD	-0.282473	1.04903	0.765333	-0.298485	1
Inhibitory Neuron	SKAP1	AD	-0.0521762	1.04884	0.86967	-0.164077	1
Inhibitory Neuron	SLC16A13	AD	-0.197309	0.753606	0.9119	-0.110642	1
Inhibitory Neuron	SLC25A11	AD	0.209285	0.829218	0.812248	0.237527	1
Inhibitory Neuron	SLC38A10	AD	0.0360598	0.742946	1	0	1
Inhibitory Neuron	SLFN5	AD	-0.225501	1.07855	0.722278	-0.355416	1
Inhibitory Neuron	SMARCD2	AD	-0.271807	2.91943	0.833242	-0.210546	1
Inhibitory Neuron	SMARCE1	AD	0.20113	0.480077	0.699174	0.386436	1
Inhibitory Neuron	SMCR8	AD	0.141944	1.06234	0.818796	0.229094	1
Inhibitory Neuron	SNF8	AD	-0.00274323	0.630832	1	0	1
Inhibitory Neuron	SPECC1	AD	-0.142544	0.800108	0.865466	-0.16942	1
Inhibitory Neuron	SRCIN1	AD	0.0617861	0.675072	1	0	1
Inhibitory Neuron	STAT3	AD	0.0501872	0.448393	0.882312	0.148039	1
Inhibitory Neuron	SUMO2	AD	0.998773	NA	0.828809	0.216229	1
Inhibitory Neuron	SUPT6H	AD	0.191808	0.915238	1	0	1
Inhibitory Neuron	SUZ12	AD	0.44252	0.735617	1	0	1
Inhibitory Neuron	TADA2A	AD	0.518868	NA	1	0	1
Inhibitory Neuron	TAF15	AD	0.196461	1.46072	1	0	1
Inhibitory Neuron	TANC2	AD	0.0754961	0.971393	0.952082	0.0600924	1
Inhibitory Neuron	TBC1D3L	AD	-0.158636	0.485518	1	0	1
Inhibitory Neuron	TBKBP1	AD	0.923032	5.16016	0.840837	0.200823	1
Inhibitory Neuron	TEKT3	AD	0.183734	0.586904	0.77522	0.285553	1
Inhibitory Neuron	TEPSIN	AD	-0.059692	0.843354	1	0	1
Inhibitory Neuron	TEX14	AD	-0.762873	1.34767	0.720447	-0.357862	1
Inhibitory Neuron	TIMP2	AD	0.414926	0.804046	0.841406	0.200095	1
Inhibitory Neuron	TMEM100	AD	-0.485721	1.04053	0.681576	-0.410314	1
Inhibitory Neuron	TMEM101	AD	-0.404759	0.436994	1	0	1
Inhibitory Neuron	TMEM104	AD	0.311334	0.959756	0.774869	0.286012	1
Inhibitory Neuron	TMEM106A	AD	0.23824	0.90033	0.87555	0.156613	1
Inhibitory Neuron	TMEM99	AD	0.169224	0.617721	0.753757	0.313689	1
Inhibitory Neuron	TNRC6C	AD	-0.263251	0.729204	0.657836	-0.442903	1
Inhibitory Neuron	TOB1	AD	-0.462535	0.850296	0.634998	-0.474703	1
Inhibitory Neuron	TRIM16L	AD	0.46123	1.06925	1	0	1
Inhibitory Neuron	TRIM25	AD	0.00698317	0.447896	1	0	1
Inhibitory Neuron	TRPV1	AD	-0.080307	0.787645	0.84355	-0.197355	1
Inhibitory Neuron	TRPV2	AD	-0.697	1.72204	0.771324	-0.290644	1
Inhibitory Neuron	TSPAN10	AD	0.0961015	0.712753	0.767894	0.29513	1
Inhibitory Neuron	TSR1	AD	0.242241	0.511103	0.757334	0.308984	1
Inhibitory Neuron	TTC19	AD	0.673507	NA	1	0	1
Inhibitory Neuron	TUBG1	AD	0.125091	0.557134	1	0	1
Inhibitory Neuron	TVP23B	AD	-0.228529	0.795508	0.901305	-0.124013	1
Inhibitory Neuron	UBE2O	AD	-0.999	3.43471	0.687232	-0.402614	1
Inhibitory Neuron	UBE2Z	AD	0.2352	0.808027	0.674487	0.419998	1
Inhibitory Neuron	UBTF	AD	-0.0296182	0.773268	1	0	1
Inhibitory Neuron	ULK2	AD	0.0669561	2.69691	1	0	1
Inhibitory Neuron	VMO1	AD	0.369214	0.888451	0.673139	0.421843	1
Inhibitory Neuron	VMP1	AD	-0.237849	1.45083	0.839815	-0.20213	1
Inhibitory Neuron	WIPI1	AD	0.477106	0.573297	1	0	1
Inhibitory Neuron	WNT3	AD	0.14968	1.5264	0.971986	0.0351178	1
Inhibitory Neuron	WNT9B	AD	0.927152	NA	1	0	1
Inhibitory Neuron	WRAP53	AD	0.830257	NA	1	0	1
Inhibitory Neuron	ZNF287	AD	0.998894	NA	0.892865	0.134679	1
Inhibitory Neuron	ZNF385C	AD	0.29771	0.492689	0.665135	0.432835	1
Inhibitory Neuron	ZNF624	AD	-0.108068	0.996265	0.790703	-0.265398	1
Inhibitory Neuron	AC006305.1	MS	0.9987	NA	1	0	1
Inhibitory Neuron	AC009271.1	MS	0.101539	0.762261	1	0	1
Inhibitory Neuron	AC026585.1	MS	0.381387	0.641541	0.652971	0.449639	1
Inhibitory Neuron	AC068473.1	MS	-0.417358	1.39713	1	0	1
Inhibitory Neuron	AC090403.1	MS	0.0406507	0.363878	0.887439	0.141546	1
Inhibitory Neuron	AC105094.2	MS	0.305702	1.46413	0.834219	0.209293	1
Inhibitory Neuron	AP001033.1	MS	-0.240823	NA	1	0	1
Inhibitory Neuron	AP005121.1	MS	0.192933	1.58836	0.79723	0.256934	1
Inhibitory Neuron	AP005671.1	MS	0.411622	NA	1	0	1
Inhibitory Neuron	ARHGAP28	MS	0.280671	1.86592	1	0	1
Inhibitory Neuron	ASXL3	MS	-0.987768	NA	0.695006	-0.392071	1
Inhibitory Neuron	ATP5F1A	MS	0.261025	0.840698	0.765055	0.298849	1
Inhibitory Neuron	ATP8B1	MS	0.00162956	0.367067	1	0	1
Inhibitory Neuron	C18orf32	MS	-0.0724749	NA	0.862294	-0.173455	1
Inhibitory Neuron	CCBE1	MS	0.821545	NA	1	0	1
Inhibitory Neuron	CHST9	MS	-0.0152607	0.558029	0.935846	-0.0804915	1
Inhibitory Neuron	CTDP1	MS	0.0408873	1.09555	1	0	1
Inhibitory Neuron	CTIF	MS	-0.0351391	1.47978	0.921308	-0.0987856	1
Inhibitory Neuron	CXXC1	MS	-0.107747	0.577932	0.73841	-0.33396	1
Inhibitory Neuron	DTNA	MS	0.121927	0.692266	0.769289	0.293305	1
Inhibitory Neuron	DYM	MS	-0.60677	0.956812	1	0	1
Inhibitory Neuron	EPG5	MS	-0.433018	1.49534	1	0	1
Inhibitory Neuron	FHOD3	MS	-0.23782	1.23139	0.76039	-0.304969	1
Inhibitory Neuron	GALNT1	MS	-0.265787	0.820721	0.647493	-0.457248	1
Inhibitory Neuron	KCNG2	MS	0.0537764	0.990861	0.841323	0.200201	1
Inhibitory Neuron	KIAA1328	MS	0.15122	0.522037	1	0	1
Inhibitory Neuron	LDLRAD4	MS	-0.99886	NA	1	0	1
Inhibitory Neuron	LINC01387	MS	0.153511	0.954654	0.856848	0.180389	1
Inhibitory Neuron	LINC01630	MS	-0.794067	3.07187	1	0	1
Inhibitory Neuron	LINC01901	MS	-0.823506	NA	0.776504	-0.283878	1
Inhibitory Neuron	LMAN1	MS	-0.0831639	0.383725	0.739273	-0.332817	1
Inhibitory Neuron	LPIN2	MS	-0.183487	0.861973	1	0	1
Inhibitory Neuron	MALT1	MS	0.992206	NA	1	0	1
Inhibitory Neuron	MAPK4	MS	0.357382	1.54803	1	0	1
Inhibitory Neuron	MAPRE2	MS	-0.124064	0.892305	0.806934	-0.244384	1
Inhibitory Neuron	METTL4	MS	-0.322404	1.63477	0.726205	-0.350178	1
Inhibitory Neuron	MEX3C	MS	0.403114	1.84015	1	0	1
Inhibitory Neuron	MYO5B	MS	0.252916	1.04335	0.734824	0.338715	1
Inhibitory Neuron	NAPG	MS	-0.998398	0.275506	1	0	1
Inhibitory Neuron	NEDD4L	MS	-0.0403132	0.485035	1	0	1
Inhibitory Neuron	POLI	MS	-0.117649	0.774408	0.781369	-0.277535	1
Inhibitory Neuron	PPP4R1	MS	-0.0279668	4.47337	0.949554	-0.0632672	1
Inhibitory Neuron	PQLC1	MS	-0.692314	1.69593	0.648636	-0.455658	1
Inhibitory Neuron	PSTPIP2	MS	-0.242348	0.787388	0.670138	-0.425958	1
Inhibitory Neuron	RPRD1A	MS	0.303059	0.981645	0.820511	0.226888	1
Inhibitory Neuron	RTTN	MS	-0.153312	0.578683	0.698731	-0.387035	1
Inhibitory Neuron	SMAD4	MS	-0.145009	0.780268	0.733477	-0.340504	1
Inhibitory Neuron	SMCHD1	MS	0.480547	2.32896	1	0	1
Inhibitory Neuron	SOCS6	MS	-0.0948303	0.652473	1	0	1
Inhibitory Neuron	TMEM200C	MS	-0.692819	8.75268	0.864529	-0.170612	1
Inhibitory Neuron	VPS4B	MS	0.251129	2.47282	1	0	1
Inhibitory Neuron	ZBTB14	MS	-0.595582	NA	1	0	1
Inhibitory Neuron	ZBTB7C	MS	-0.333984	4.31238	1	0	1
Inhibitory Neuron	ZNF236-DT	MS	-0.322845	0.694122	0.729268	-0.3461	1
Inhibitory Neuron	ZNF396	MS	0.297916	0.577381	1	0	1
Inhibitory Neuron	ZNF397	MS	-0.185529	1.04847	1	0	1
Inhibitory Neuron	ZNF519	MS	0.0323766	1.70525	1	0	1
Inhibitory Neuron	ZSCAN30	MS	-0.209268	0.742698	0.719992	-0.35847	1
Inhibitory Neuron	AC006305.1	PD	0.998406	NA	1	0	1
Inhibitory Neuron	AC090772.3	PD	-0.301779	1.11685	0.659992	-0.439924	1
Inhibitory Neuron	AFG3L2	PD	0.0635671	0.835959	0.844581	0.196037	1
Inhibitory Neuron	AP005671.1	PD	-0.270703	1.20852	0.818847	-0.229029	1
Inhibitory Neuron	C18orf25	PD	-0.488426	1.86842	0.744783	-0.325526	1
Inhibitory Neuron	CABLES1	PD	0.344294	1.18462	0.774252	0.286818	1
Inhibitory Neuron	CABYR	PD	0.999	3.60452	0.663172	0.435538	1
Inhibitory Neuron	CDH2	PD	0.271343	1.17247	0.651574	0.451577	1
Inhibitory Neuron	CEP76	PD	-0.22994	3.46776	1	0	1
Inhibitory Neuron	CLUL1	PD	0.0947876	0.861221	0.816958	0.23146	1
Inhibitory Neuron	CTDP1	PD	0.0562706	1.77135	1	0	1
Inhibitory Neuron	CTIF	PD	-0.814581	NA	1	0	1
Inhibitory Neuron	CXXC1	PD	-0.303963	1.19412	0.662297	-0.436744	1
Inhibitory Neuron	CYB5A	PD	0.998894	0.836513	1	0	1
Inhibitory Neuron	DLGAP1	PD	-0.663455	1.059	0.635977	-0.473331	1
Inhibitory Neuron	DSEL	PD	-0.683462	2.69005	1	0	1
Inhibitory Neuron	FAM210A	PD	0.3247	2.25584	0.870699	0.162771	1
Inhibitory Neuron	GALNT1	PD	-0.523222	NA	1	0	1
Inhibitory Neuron	HSBP1L1	PD	0.321707	1.55616	0.65173	0.451359	1
Inhibitory Neuron	KATNAL2	PD	0.112666	2.0305	0.89888	0.127076	1
Inhibitory Neuron	KCNG2	PD	0.301456	NA	1	0	1
Inhibitory Neuron	KIAA1328	PD	0.500113	3.83785	1	0	1
Inhibitory Neuron	LINC01416	PD	-0.107704	0.933708	1	0	1
Inhibitory Neuron	LINC01630	PD	0.996789	6.9275	0.768083	0.294883	1
Inhibitory Neuron	LOXHD1	PD	-0.956692	12.0972	0.792351	-0.263258	1
Inhibitory Neuron	METTL4	PD	-0.999	13.0067	0.766389	-0.297102	1
Inhibitory Neuron	MEX3C	PD	0.358339	2.81042	1	0	1
Inhibitory Neuron	NETO1	PD	-0.546128	2.1842	0.816286	-0.232325	1
Inhibitory Neuron	PQLC1	PD	-0.293364	1.39783	0.785302	-0.272416	1
Inhibitory Neuron	PSMG2	PD	0.492838	1.4002	0.727732	0.348144	1
Inhibitory Neuron	RIOK3	PD	0.177119	2.25779	1	0	1
Inhibitory Neuron	RIT2	PD	-0.144725	0.616186	0.737973	-0.334539	1
Inhibitory Neuron	RMC1	PD	0.945459	NA	1	0	1
Inhibitory Neuron	RNF165	PD	-0.52029	2.65997	0.726134	-0.350273	1
Inhibitory Neuron	RNMT	PD	0.258291	NA	1	0	1
Inhibitory Neuron	SPIRE1	PD	0.64845	1.96316	0.714503	0.365816	1
Inhibitory Neuron	ST8SIA5	PD	0.472672	2.08414	0.795162	0.259613	1
Inhibitory Neuron	SYT4	PD	0.218237	0.612414	0.644379	0.461585	1
Inhibitory Neuron	TMEM241	PD	-0.998897	NA	0.822549	-0.224268	1
Inhibitory Neuron	TTC39C	PD	-0.156294	1.38466	1	0	1
Inhibitory Neuron	ZBTB7C	PD	-0.845381	1.16087	1	0	1
Inhibitory Neuron	ZNF407	PD	-0.0826004	0.651091	1	0	1
Inhibitory Neuron	AC006305.1	BD	-0.086287	1.26778	0.827566	-0.217824	1
Inhibitory Neuron	AC009271.1	BD	0.0808279	0.985402	1	0	1
Inhibitory Neuron	AC010754.1	BD	0.660309	2.00604	0.636032	0.473253	1
Inhibitory Neuron	AC015961.1	BD	0.106286	3.76328	1	0	1
Inhibitory Neuron	AC015967.1	BD	-0.0272939	1.15487	0.928744	-0.0894247	1
Inhibitory Neuron	AC068473.1	BD	0.128473	1.22862	0.892255	0.135452	1
Inhibitory Neuron	AC090125.1	BD	0.998802	NA	1	0	1
Inhibitory Neuron	AC090772.3	BD	-0.281806	NA	1	0	1
Inhibitory Neuron	ADNP2	BD	0.0800943	NA	1	0	1
Inhibitory Neuron	ALPK2	BD	0.487982	2.28287	0.714331	0.366046	1
Inhibitory Neuron	ANKRD30B	BD	-0.927373	NA	0.684718	-0.406034	1
Inhibitory Neuron	ATP8B1	BD	-0.826036	NA	1	0	1
Inhibitory Neuron	CTIF	BD	0.0283947	1.49939	1	0	1
Inhibitory Neuron	CXXC1	BD	-0.0126014	0.725361	1	0	1
Inhibitory Neuron	DYM	BD	-0.310476	0.669021	0.788786	-0.267888	1
Inhibitory Neuron	ELP2	BD	0.611121	3.01804	0.717154	0.362264	1
Inhibitory Neuron	FHOD3	BD	-0.996941	6.17698	0.808332	-0.242579	1
Inhibitory Neuron	GALNT1	BD	-0.186918	NA	1	0	1
Inhibitory Neuron	KDSR	BD	-0.270693	1.1706	0.719611	-0.358979	1
Inhibitory Neuron	L3MBTL4	BD	-0.333585	1.48158	0.66153	-0.437801	1
Inhibitory Neuron	LINC01387	BD	-0.495276	1.51335	0.649654	-0.454242	1
Inhibitory Neuron	LINC01901	BD	-0.0391896	1.60208	1	0	1
Inhibitory Neuron	MAPK4	BD	0.0638582	1.36643	0.963002	0.0463872	1
Inhibitory Neuron	ME2	BD	0.622931	2.16783	1	0	1
Inhibitory Neuron	METTL4	BD	0.999	4.91001	0.633401	0.476946	1
Inhibitory Neuron	MOCOS	BD	0.25718	1.33571	0.88541	0.144115	1
Inhibitory Neuron	PIK3C3	BD	0.151484	0.693043	0.880114	0.150824	1
Inhibitory Neuron	POLI	BD	-0.481827	1.01625	0.70458	-0.379145	1
Inhibitory Neuron	PQLC1	BD	0.427871	2.98612	0.703909	0.380049	1
Inhibitory Neuron	RALBP1	BD	0.972623	14.0447	0.65302	0.449571	1
Inhibitory Neuron	RBBP8	BD	0.18159	1.47035	1	0	1
Inhibitory Neuron	RELCH	BD	-0.00994914	0.584631	1	0	1
Inhibitory Neuron	RIOK3	BD	0.374682	2.72649	1	0	1
Inhibitory Neuron	RNMT	BD	-0.249642	NA	1	0	1
Inhibitory Neuron	SLC39A6	BD	-0.0439735	2.2343	1	0	1
Inhibitory Neuron	SMCHD1	BD	0.162324	2.17121	0.912099	0.110392	1
Inhibitory Neuron	TMEM200C	BD	0.62733	NA	1	0	1
Inhibitory Neuron	TTC39C	BD	0.779649	NA	1	0	1
Inhibitory Neuron	VAPA	BD	-0.998109	NA	1	0	1
Inhibitory Neuron	VPS4B	BD	-0.233088	2.78532	1	0	1
Inhibitory Neuron	ZNF236-DT	BD	-0.142821	1.02804	0.888636	-0.140031	1
Inhibitory Neuron	ZNF397	BD	0.278013	1.84529	1	0	1
Inhibitory Neuron	AC022031.2	MD	-0.335589	0.311464	1	0	1
Inhibitory Neuron	AC090125.1	MD	-0.0481495	1.65177	0.841806	-0.199584	1
Inhibitory Neuron	AC090241.3	MD	0.13478	1.48275	1	0	1
Inhibitory Neuron	AC090403.1	MD	-0.00484335	0.298306	1	0	1
Inhibitory Neuron	AC091551.1	MD	-0.403728	0.555166	0.652707	-0.450005	1
Inhibitory Neuron	AC113137.1	MD	-0.182741	0.430022	0.653128	-0.449421	1
Inhibitory Neuron	AC114689.3	MD	-0.136542	0.454756	0.679823	-0.412705	1
Inhibitory Neuron	AFG3L2	MD	0.0211551	0.473284	1	0	1
Inhibitory Neuron	AKAIN1	MD	-0.0930404	1.06585	1	0	1
Inhibitory Neuron	ALPK2	MD	-0.676622	1.04102	0.639953	-0.467764	1
Inhibitory Neuron	ANKRD29	MD	-0.998141	NA	1	0	1
Inhibitory Neuron	AP001496.2	MD	-0.287241	0.577483	0.687545	-0.402189	1
Inhibitory Neuron	AP005121.1	MD	-0.908756	1.18246	1	0	1
Inhibitory Neuron	ARHGAP28	MD	-0.148057	0.54176	0.698527	-0.38731	1
Inhibitory Neuron	B4GALT6	MD	0.00441933	0.307122	1	0	1
Inhibitory Neuron	C18orf25	MD	0.232512	1.12187	0.868172	0.165981	1
Inhibitory Neuron	C18orf32	MD	0.321846	1.56433	1	0	1
Inhibitory Neuron	CCBE1	MD	-0.0982792	0.347073	1	0	1
Inhibitory Neuron	CCDC102B	MD	-0.0395647	0.413684	0.863483	-0.171943	1
Inhibitory Neuron	CDH7	MD	0.0252646	0.56938	1	0	1
Inhibitory Neuron	CFAP53	MD	0.0821276	0.764022	0.787163	0.269997	1
Inhibitory Neuron	CLUL1	MD	0.187228	0.629018	0.759625	0.305973	1
Inhibitory Neuron	CTDP1	MD	0.107382	0.763284	0.788642	0.268074	1
Inhibitory Neuron	CTIF	MD	-0.326997	1.92533	0.658823	-0.441538	1
Inhibitory Neuron	CXXC1	MD	-0.118452	0.697719	1	0	1
Inhibitory Neuron	CYB5A	MD	-0.156513	1.31678	0.776887	-0.283378	1
Inhibitory Neuron	DCC	MD	-0.465047	0.329578	1	0	1
Inhibitory Neuron	DSC2	MD	-0.262269	0.492188	0.664566	-0.433618	1
Inhibitory Neuron	DSEL	MD	0.139942	0.378015	0.646301	0.458908	1
Inhibitory Neuron	DTNA	MD	-0.0133701	0.622134	1	0	1
Inhibitory Neuron	DYM	MD	-0.964489	0.345238	1	0	1
Inhibitory Neuron	EMILIN2	MD	-0.0138361	0.510921	0.882443	-0.147873	1
Inhibitory Neuron	FECH	MD	-0.335122	1.34356	0.766896	-0.296437	1
Inhibitory Neuron	FHOD3	MD	0.147703	0.777431	0.717696	0.36154	1
Inhibitory Neuron	HAUS1	MD	-0.0498722	0.663091	0.852817	-0.185526	1
Inhibitory Neuron	IMPA2	MD	-0.0838006	0.45142	0.833934	-0.209658	1
Inhibitory Neuron	KLHL14	MD	-0.141706	0.782748	1	0	1
Inhibitory Neuron	LDLRAD4	MD	0.109087	1.01376	0.926329	0.0924651	1
Inhibitory Neuron	LINC01901	MD	-0.278028	0.573973	1	0	1
Inhibitory Neuron	LINC01902	MD	0.356364	1.12279	0.734211	0.339529	1
Inhibitory Neuron	LMAN1	MD	0.0961267	0.460783	0.784919	0.272914	1
Inhibitory Neuron	MAPRE2	MD	0.139562	0.883556	0.947409	0.0659605	1
Inhibitory Neuron	MEX3C	MD	-0.197362	0.748355	0.723912	-0.353236	1
Inhibitory Neuron	MIR4527HG	MD	-0.0650528	1.86698	1	0	1
Inhibitory Neuron	MOCOS	MD	0.052134	0.641827	0.89569	0.131108	1
Inhibitory Neuron	MPPE1	MD	-0.243579	0.846169	0.701728	-0.382989	1
Inhibitory Neuron	MTCL1	MD	-0.208529	0.838199	0.635937	-0.473386	1
Inhibitory Neuron	NARS	MD	-0.593102	2.74053	0.921102	-0.0990458	1
Inhibitory Neuron	NEDD4L	MD	0.113379	0.888429	1	0	1
Inhibitory Neuron	NETO1	MD	0.137739	1.23701	0.925442	0.0935804	1
Inhibitory Neuron	OSBPL1A	MD	0.238763	0.577281	1	0	1
Inhibitory Neuron	PIK3C3	MD	0.0567647	0.512453	0.894656	0.132414	1
Inhibitory Neuron	PQLC1	MD	0.623786	0.289709	1	0	1
Inhibitory Neuron	PRELID3A	MD	0.14006	0.69103	1	0	1
Inhibitory Neuron	PTPN2	MD	0.125956	0.676074	0.725912	0.350569	1
Inhibitory Neuron	PTPRM	MD	0.197807	1.45903	1	0	1
Inhibitory Neuron	RALBP1	MD	0.171726	0.682869	0.866936	0.167551	1
Inhibitory Neuron	RPRD1A	MD	-0.0495437	0.538811	0.843912	-0.196892	1
Inhibitory Neuron	SERPINB7	MD	0.200254	0.654257	0.692298	0.395739	1
Inhibitory Neuron	SMCHD1	MD	0.227164	0.608511	0.848522	0.191005	1
Inhibitory Neuron	SOCS6	MD	-0.165174	0.462946	0.838977	-0.203202	1
Inhibitory Neuron	SS18	MD	0.301934	0.822843	0.727325	0.348687	1
Inhibitory Neuron	ST8SIA5	MD	-0.10755	0.774122	0.780358	-0.278853	1
Inhibitory Neuron	SYT4	MD	0.0747335	0.837731	0.875444	0.156747	1
Inhibitory Neuron	TCF4	MD	0.268576	0.443582	1	0	1
Inhibitory Neuron	TMX3	MD	0.157703	0.369798	0.679022	0.413798	1
Inhibitory Neuron	TRAPPC8	MD	-0.172033	0.490099	0.833045	-0.210798	1
Inhibitory Neuron	TWSG1	MD	0.0183549	0.56045	0.987848	0.0152312	1
Inhibitory Neuron	WDR7	MD	0.306539	0.467819	1	0	1
Inhibitory Neuron	YES1	MD	0.129682	0.817142	1	0	1
Inhibitory Neuron	ZNF236-DT	MD	-0.202705	0.502381	0.687397	-0.40239	1
Inhibitory Neuron	ZNF396	MD	0.080169	0.47406	0.679995	0.412469	1
Inhibitory Neuron	ZNF516	MD	0.417923	0.41727	0.652237	0.450657	1
Inhibitory Neuron	AC006305.1	SZ	0.069974	1.00205	1	0	1
Inhibitory Neuron	AC015967.1	SZ	-0.997117	0.79953	1	0	1
Inhibitory Neuron	AC018697.1	SZ	-0.275007	1.55739	1	0	1
Inhibitory Neuron	AC021594.2	SZ	0.985187	0.548498	1	0	1
Inhibitory Neuron	AC090241.3	SZ	0.20248	0.981289	0.828724	0.216338	1
Inhibitory Neuron	AC105094.2	SZ	0.112248	0.401975	0.761856	0.303044	1
Inhibitory Neuron	AC113137.1	SZ	0.140665	0.707369	1	0	1
Inhibitory Neuron	AC114689.3	SZ	0.143605	0.621764	0.927765	0.0906575	1
Inhibitory Neuron	ALPK2	SZ	0.397169	0.852168	0.641668	0.465368	1
Inhibitory Neuron	ANKRD29	SZ	0.415889	0.933152	0.629912	0.481851	1
Inhibitory Neuron	ANKRD30B	SZ	0.273726	0.586469	0.771224	0.290775	1
Inhibitory Neuron	AP005121.1	SZ	-0.999	2.37337	0.635909	-0.473426	1
Inhibitory Neuron	AP005203.1	SZ	-0.802795	NA	1	0	1
Inhibitory Neuron	AP005230.1	SZ	0.222443	0.393359	0.647514	0.457219	1
Inhibitory Neuron	AP005242.1	SZ	0.580246	1.57058	0.734461	0.339197	1
Inhibitory Neuron	ASXL3	SZ	0.445581	0.343367	1	0	1
Inhibitory Neuron	ATP5F1A	SZ	0.129385	0.898817	0.819544	0.228132	1
Inhibitory Neuron	ATP8B1	SZ	0.0876261	0.65206	0.801454	0.251466	1
Inhibitory Neuron	B4GALT6	SZ	0.0605203	0.347424	1	0	1
Inhibitory Neuron	C18orf21	SZ	-0.415971	0.811571	0.736385	-0.336645	1
Inhibitory Neuron	C18orf25	SZ	0.00828284	1.46085	1	0	1
Inhibitory Neuron	CABLES1	SZ	-0.127534	0.42256	0.72964	-0.345605	1
Inhibitory Neuron	CDH7	SZ	-0.347692	0.785381	0.724826	-0.352016	1
Inhibitory Neuron	CFAP53	SZ	-0.193464	0.673199	0.728494	-0.34713	1
Inhibitory Neuron	CLUL1	SZ	-0.0714128	0.579619	0.815003	-0.233977	1
Inhibitory Neuron	CTDP1	SZ	-0.0425119	0.943688	1	0	1
Inhibitory Neuron	CTIF	SZ	-0.168579	0.506232	0.718658	-0.360252	1
Inhibitory Neuron	CXXC1	SZ	-0.164062	0.442786	0.771082	-0.29096	1
Inhibitory Neuron	DCC	SZ	-0.0597408	0.485202	0.92592	-0.0929788	1
Inhibitory Neuron	DLGAP1	SZ	-0.0532703	0.347393	0.881506	-0.14906	1
Inhibitory Neuron	DSC2	SZ	-0.149505	0.549322	0.968724	-0.0392086	1
Inhibitory Neuron	DYM	SZ	-0.139843	0.462189	0.668811	-0.42778	1
Inhibitory Neuron	EPB41L3	SZ	-0.15557	0.50249	0.874707	-0.157683	1
Inhibitory Neuron	FECH	SZ	0.220376	2.88784	1	0	1
Inhibitory Neuron	HRH4	SZ	-0.70133	NA	1	0	1
Inhibitory Neuron	HSBP1L1	SZ	0.0306726	0.419719	1	0	1
Inhibitory Neuron	IMPA2	SZ	-0.423165	0.614659	1	0	1
Inhibitory Neuron	KCNG2	SZ	-0.139233	0.479016	0.677781	-0.415494	1
Inhibitory Neuron	KDSR	SZ	0.0479635	0.629832	1	0	1
Inhibitory Neuron	KIAA1328	SZ	-0.0298213	0.841094	1	0	1
Inhibitory Neuron	KLHL14	SZ	-0.358042	0.674634	0.637639	-0.471002	1
Inhibitory Neuron	LAMA3	SZ	-0.999	NA	0.737114	-0.335677	1
Inhibitory Neuron	LDLRAD4	SZ	0.00776173	0.551614	1	0	1
Inhibitory Neuron	LINC00470	SZ	0.0486381	0.780022	0.871994	0.161127	1
Inhibitory Neuron	LINC01387	SZ	0.211436	0.529199	1	0	1
Inhibitory Neuron	LINC01416	SZ	0.0523808	0.776154	0.861591	0.174349	1
Inhibitory Neuron	LINC01541	SZ	0.167974	0.64473	0.668157	0.428679	1
Inhibitory Neuron	LINC01924	SZ	0.331857	0.81677	0.712896	0.367969	1
Inhibitory Neuron	LOXHD1	SZ	-0.480323	1.89393	0.727573	-0.348355	1
Inhibitory Neuron	LPIN2	SZ	-0.140394	0.415062	0.709259	-0.372851	1
Inhibitory Neuron	MAPRE2	SZ	0.0617681	NA	0.835105	0.208159	1
Inhibitory Neuron	ME2	SZ	0.083529	0.411236	0.776387	0.28403	1
Inhibitory Neuron	METTL4	SZ	-0.140142	0.591997	1	0	1
Inhibitory Neuron	MIB1	SZ	0.235607	1.16574	1	0	1
Inhibitory Neuron	MOCOS	SZ	-0.302819	0.599046	0.765542	-0.298211	1
Inhibitory Neuron	MYO5B	SZ	0.219301	0.562268	0.749988	0.318655	1
Inhibitory Neuron	PARD6G	SZ	-0.665068	1.81474	0.67008	-0.426038	1
Inhibitory Neuron	PIGN	SZ	-0.134372	0.543425	1	0	1
Inhibitory Neuron	PRELID3A	SZ	0.0792315	0.70827	0.821475	0.225648	1
Inhibitory Neuron	PTPN2	SZ	-0.437729	0.96057	0.724713	-0.352166	1
Inhibitory Neuron	RBBP8	SZ	0.269838	1.20742	0.905322	0.118941	1
Inhibitory Neuron	RNF165	SZ	0.352643	1.39989	0.65693	0.444155	1
Inhibitory Neuron	SEH1L	SZ	-0.319106	0.777685	0.641367	-0.465789	1
Inhibitory Neuron	SETBP1	SZ	-0.420863	1.13773	0.651618	-0.451516	1
Inhibitory Neuron	SLC39A6	SZ	-0.708446	1.27139	0.780254	-0.278988	1
Inhibitory Neuron	SMAD2	SZ	-0.0608294	0.605477	0.87288	-0.160001	1
Inhibitory Neuron	SMAD7	SZ	0.059076	0.522462	1	0	1
Inhibitory Neuron	SOCS6	SZ	-0.0766071	0.601026	1	0	1
Inhibitory Neuron	SPIRE1	SZ	0.133041	0.583985	0.8769	0.1549	1
Inhibitory Neuron	SS18	SZ	-0.315555	1.93776	0.708713	-0.373585	1
Inhibitory Neuron	THOC1	SZ	-0.114437	0.490293	0.938581	-0.0770534	1
Inhibitory Neuron	TMEM200C	SZ	0.259225	0.517198	0.67374	0.421021	1
Inhibitory Neuron	TRAPPC8	SZ	0.0186308	0.413502	1	0	1
Inhibitory Neuron	ZBTB14	SZ	0.182883	0.469139	0.780665	0.278452	1
Inhibitory Neuron	ZNF397	SZ	-0.362365	0.805235	0.639569	-0.468302	1
Inhibitory Neuron	ZNF407	SZ	-0.0214564	0.297054	0.875167	-0.157099	1
Inhibitory Neuron	ZSCAN30	SZ	0.0750072	0.69862	0.946183	0.0675009	1
Inhibitory Neuron	AC006305.1	AD	0.348837	1.32347	0.937546	0.0783541	1
Inhibitory Neuron	AC009271.1	AD	0.323049	0.85504	0.660098	0.439778	1
Inhibitory Neuron	AC010754.1	AD	0.176145	0.817942	1	0	1
Inhibitory Neuron	AC011815.2	AD	0.0180372	0.479487	0.969857	0.0377878	1
Inhibitory Neuron	AC015961.1	AD	-0.36234	1.15401	0.820667	-0.226688	1
Inhibitory Neuron	AC015967.1	AD	0.223582	0.760618	0.836884	0.205881	1
Inhibitory Neuron	AC018697.1	AD	-0.12281	0.839033	1	0	1
Inhibitory Neuron	AC021594.2	AD	0.124005	0.5983	0.773135	0.288276	1
Inhibitory Neuron	AC022031.2	AD	-0.311358	1.19199	0.651587	-0.451558	1
Inhibitory Neuron	AC090241.3	AD	0.351015	1.32432	0.771532	0.290372	1
Inhibitory Neuron	AC091138.1	AD	-0.185673	0.741261	0.752602	-0.31521	1
Inhibitory Neuron	ALPK2	AD	-0.0817478	0.779115	1	0	1
Inhibitory Neuron	AP001029.1	AD	0.0897568	1.10014	1	0	1
Inhibitory Neuron	AP005121.1	AD	0.999	8.74842	0.719871	0.358631	1
Inhibitory Neuron	ASXL3	AD	-0.0521959	1.33409	0.941239	-0.0737127	1
Inhibitory Neuron	B4GALT6	AD	0.499196	3.21099	1	0	1
Inhibitory Neuron	CABLES1	AD	-0.0498742	0.43121	1	0	1
Inhibitory Neuron	CABYR	AD	0.997222	0.596461	1	0	1
Inhibitory Neuron	CCBE1	AD	0.998558	0.834546	1	0	1
Inhibitory Neuron	CD226	AD	-0.758529	1.47926	1	0	1
Inhibitory Neuron	CEP192	AD	-0.0150845	0.819944	1	0	1
Inhibitory Neuron	CTIF	AD	-0.0898701	0.641065	1	0	1
Inhibitory Neuron	DSEL	AD	0.71615	0.82003	1	0	1
Inhibitory Neuron	DTNA	AD	-0.0616749	1.1353	1	0	1
Inhibitory Neuron	DYM	AD	-0.0358813	0.727198	1	0	1
Inhibitory Neuron	GALNT1	AD	-0.156844	1.01144	0.900048	-0.1256	1
Inhibitory Neuron	GAREM1	AD	-0.460794	1.174	0.653827	-0.448452	1
Inhibitory Neuron	GNAL	AD	0.457565	0.805885	0.701041	0.383916	1
Inhibitory Neuron	GREB1L	AD	0.915973	0.483709	0.826413	0.219304	1
Inhibitory Neuron	IMPA2	AD	0.998935	NA	0.633025	0.477473	1
Inhibitory Neuron	IMPACT	AD	0.00492315	0.514413	1	0	1
Inhibitory Neuron	KCNG2	AD	0.0858122	0.399124	0.886023	0.143338	1
Inhibitory Neuron	KDSR	AD	0.198866	0.825145	0.783582	0.274654	1
Inhibitory Neuron	LAMA3	AD	0.0314296	0.574206	0.950993	0.0614599	1
Inhibitory Neuron	LINC01416	AD	-0.305636	1.45527	1	0	1
Inhibitory Neuron	LINC01901	AD	0.348166	1.32957	0.766158	0.297404	1
Inhibitory Neuron	LINC01902	AD	0.733104	1.937	0.710964	0.370562	1
Inhibitory Neuron	LMAN1	AD	0.20217	0.627313	1	0	1
Inhibitory Neuron	MALT1	AD	0.276671	0.428308	0.636263	0.47293	1
Inhibitory Neuron	MAPRE2	AD	-0.199703	0.855422	0.834955	-0.208351	1
Inhibitory Neuron	MBD1	AD	0.534793	0.964738	0.64636	0.458825	1
Inhibitory Neuron	MC4R	AD	0.159151	2.09294	1	0	1
Inhibitory Neuron	MEP1B	AD	0.674043	1.25718	0.742298	0.328811	1
Inhibitory Neuron	MTCL1	AD	-0.157112	0.496071	0.818078	-0.230018	1
Inhibitory Neuron	NARS	AD	-0.321246	0.922692	0.683491	-0.407703	1
Inhibitory Neuron	NDUFV2	AD	0.0223792	0.381861	0.914383	0.107512	1
Inhibitory Neuron	NETO1	AD	-0.188653	1.05893	0.804543	-0.247472	1
Inhibitory Neuron	OSBPL1A	AD	0.175231	0.456348	0.802455	0.250172	1
Inhibitory Neuron	POLI	AD	0.119266	0.649261	1	0	1
Inhibitory Neuron	PTPN2	AD	-0.185022	0.566701	0.684252	-0.406668	1
Inhibitory Neuron	RALBP1	AD	0.00663068	0.589466	0.988948	0.0138524	1
Inhibitory Neuron	RELCH	AD	0.132577	0.807874	0.86714	0.167292	1
Inhibitory Neuron	RIT2	AD	-0.314647	2.27638	1	0	1
Inhibitory Neuron	RMC1	AD	-0.273567	0.351137	1	0	1
Inhibitory Neuron	RNMT	AD	-0.139831	0.657727	0.81122	-0.238853	1
Inhibitory Neuron	ROCK1	AD	0.357748	0.428841	0.806273	0.245237	1
Inhibitory Neuron	SEH1L	AD	-0.00562027	0.498909	1	0	1
Inhibitory Neuron	SLC39A6	AD	0.845801	1.99399	0.719323	0.359363	1
Inhibitory Neuron	SMCHD1	AD	-0.0225407	1.16749	1	0	1
Inhibitory Neuron	SPIRE1	AD	-0.174257	0.639603	0.802817	-0.249703	1
Inhibitory Neuron	ST8SIA3	AD	-0.998867	0.898801	0.7723	-0.289368	1
Inhibitory Neuron	ST8SIA5	AD	0.63475	2.90462	1	0	1
Inhibitory Neuron	TAF4B	AD	-0.00580797	0.627113	0.962807	-0.0466314	1
Inhibitory Neuron	THOC1	AD	0.174404	0.610022	0.633418	0.476922	1
Inhibitory Neuron	TIMM21	AD	0.352519	0.846118	0.803852	0.248365	1
Inhibitory Neuron	TMEM241	AD	0.275584	0.641509	0.695707	0.391122	1
Inhibitory Neuron	TPGS2	AD	-0.0325463	0.560035	0.862912	-0.172669	1
Inhibitory Neuron	TTC39C	AD	0.126863	0.515592	1	0	1
Inhibitory Neuron	YES1	AD	0.239238	0.641334	0.773973	0.287182	1
Inhibitory Neuron	ZBTB7C	AD	-0.0576735	0.404964	1	0	1
Inhibitory Neuron	ZNF24	AD	0.0995108	0.654761	0.805119	0.246728	1
Inhibitory Neuron	ZNF397	AD	0.0329786	0.718254	1	0	1
Inhibitory Neuron	ZNF516	AD	-0.198107	0.386906	0.686556	-0.403533	1
Inhibitory Neuron	ZNF519	AD	0.152307	0.97342	0.771339	0.290623	1
Inhibitory Neuron	ZNF532	AD	0.0730478	0.578894	0.793957	0.261176	1
Inhibitory Neuron	ZSCAN30	AD	-0.306261	0.936888	0.683734	-0.407373	1
Inhibitory Neuron	AC003006.1	MS	0.372229	NA	1	0	1
Inhibitory Neuron	AC003682.1	MS	0.271471	3.37095	1	0	1
Inhibitory Neuron	AC005261.1	MS	0.0648482	0.815496	0.867564	0.166754	1
Inhibitory Neuron	AC005261.3	MS	-0.184518	0.787198	0.803931	-0.248263	1
Inhibitory Neuron	AC005523.1	MS	0.013414	0.396062	0.911584	0.111041	1
Inhibitory Neuron	AC005943.1	MS	0.736834	2.99619	0.762177	0.302623	1
Inhibitory Neuron	AC006213.1	MS	0.324025	0.914339	0.75073	0.317677	1
Inhibitory Neuron	AC008764.6	MS	0.846817	NA	1	0	1
Inhibitory Neuron	AC010327.4	MS	0.479949	6.69838	1	0	1
Inhibitory Neuron	AC010618.4	MS	0.0461796	0.757875	1	0	1
Inhibitory Neuron	AC011481.1	MS	-0.999	2.12471	1	0	1
Inhibitory Neuron	AC011481.2	MS	0.95861	NA	0.636873	0.472075	1
Inhibitory Neuron	AC011498.1	MS	0.343013	0.567361	0.639603	0.468255	1
Inhibitory Neuron	AC092329.3	MS	0.209934	0.797449	0.855724	0.18182	1
Inhibitory Neuron	AC139769.2	MS	-0.544519	1.68644	0.827587	-0.217797	1
Inhibitory Neuron	AC245884.8	MS	0.532363	1.65653	0.78524	0.272497	1
Inhibitory Neuron	ACSBG2	MS	0.340778	NA	0.676817	0.416811	1
Inhibitory Neuron	AF038458.2	MS	-0.488038	1.16361	0.651962	-0.451038	1
Inhibitory Neuron	AKAP8	MS	0.346257	1.42826	0.688474	0.400927	1
Inhibitory Neuron	ALKBH6	MS	-0.347736	1.33283	0.742394	-0.328685	1
Inhibitory Neuron	ANKLE1	MS	0.000549848	0.488743	1	0	1
Inhibitory Neuron	ANKRD24	MS	-0.209694	0.442396	0.659711	-0.440312	1
Inhibitory Neuron	ANO8	MS	-0.0809545	0.257249	0.676644	-0.417048	1
Inhibitory Neuron	AP1M1	MS	0.0911474	0.53817	0.786698	0.270601	1
Inhibitory Neuron	APC2	MS	0.108708	1.00915	1	0	1
Inhibitory Neuron	ATCAY	MS	-0.226173	0.535804	0.674927	-0.419396	1
Inhibitory Neuron	ATP13A1	MS	0.176298	2.34078	0.854929	0.182833	1
Inhibitory Neuron	BCAT2	MS	-0.34593	0.6169	1	0	1
Inhibitory Neuron	BRSK1	MS	0.946087	NA	1	0	1
Inhibitory Neuron	BSPH1	MS	0.330331	1.05456	0.728264	0.347436	1
Inhibitory Neuron	C19orf12	MS	-0.0196692	2.06235	1	0	1
Inhibitory Neuron	C19orf25	MS	0.45832	4.90769	0.926926	0.0917128	1
Inhibitory Neuron	C19orf38	MS	0.0982137	0.392621	0.796882	0.257385	1
Inhibitory Neuron	C19orf47	MS	0.179191	0.744035	0.692167	0.395916	1
Inhibitory Neuron	C19orf71	MS	0.0180504	0.36187	0.951914	0.0603034	1
Inhibitory Neuron	C19orf73	MS	0.0758743	1.26237	0.943263	0.0711693	1
Inhibitory Neuron	CACNG6	MS	0.00811749	1.12918	0.981363	0.0233607	1
Inhibitory Neuron	CACNG7	MS	-0.369309	NA	1	0	1
Inhibitory Neuron	CACTIN	MS	0.0842733	0.634448	0.832522	0.211468	1
Inhibitory Neuron	CADM4	MS	0.763114	2.39399	0.654218	0.44791	1
Inhibitory Neuron	CCDC106	MS	-0.622224	2.20066	0.715705	-0.364205	1
Inhibitory Neuron	CCDC151	MS	0.0507612	0.39706	0.961215	0.0486287	1
Inhibitory Neuron	CCDC9	MS	-0.0999268	0.622507	1	0	1
Inhibitory Neuron	CCNE1	MS	0.00083734	1.4767	1	0	1
Inhibitory Neuron	CELF5	MS	-0.998803	1.08834	0.712982	-0.367854	1
Inhibitory Neuron	CERS4	MS	0.094553	0.823596	0.925654	0.0933138	1
Inhibitory Neuron	CLPP	MS	0.242082	0.944632	0.71409	0.366368	1
Inhibitory Neuron	CLPTM1	MS	0.961901	NA	0.635227	0.474382	1
Inhibitory Neuron	CRLF1	MS	0.00427043	0.387106	0.985714	0.0179054	1
Inhibitory Neuron	DACT3	MS	-0.0416632	0.936752	1	0	1
Inhibitory Neuron	DAPK3	MS	0.338053	0.496576	1	0	1
Inhibitory Neuron	DDX49	MS	-0.0363958	1.38217	0.917587	-0.103474	1
Inhibitory Neuron	DENND1C	MS	0.0154377	0.811557	1	0	1
Inhibitory Neuron	DHDH	MS	0.0434633	1.83509	1	0	1
Inhibitory Neuron	DMAC2	MS	-0.148664	0.593193	1	0	1
Inhibitory Neuron	DYRK1B	MS	-0.463696	NA	0.656453	-0.444816	1
Inhibitory Neuron	EDDM13	MS	0.998112	4.32482	0.682422	0.40916	1
Inhibitory Neuron	ELAVL1	MS	0.114899	0.495991	0.879714	0.151331	1
Inhibitory Neuron	ELAVL3	MS	0.0685556	0.61193	0.82846	0.216678	1
Inhibitory Neuron	EVI5L	MS	0.66562	NA	0.644182	0.46186	1
Inhibitory Neuron	FBN3	MS	-0.0197856	0.574168	0.957663	-0.0530864	1
Inhibitory Neuron	FBXL12	MS	-0.2042	0.527275	0.713237	-0.367512	1
Inhibitory Neuron	FEM1A	MS	-0.00530664	0.512046	0.973131	-0.033682	1
Inhibitory Neuron	FIZ1	MS	0.911888	5.80392	0.831353	0.212966	1
Inhibitory Neuron	FKRP	MS	0.511162	NA	1	0	1
Inhibitory Neuron	FSD1	MS	0.125242	0.460687	0.917197	0.103965	1
Inhibitory Neuron	FSTL3	MS	0.342514	1.5146	0.779866	0.279494	1
Inhibitory Neuron	FUT2	MS	0.602974	0.431002	0.841129	0.200449	1
Inhibitory Neuron	FZR1	MS	-0.16888	0.432824	0.812452	-0.237265	1
Inhibitory Neuron	GMIP	MS	0.0824563	4.14091	1	0	1
Inhibitory Neuron	GP6	MS	-0.734697	1.56914	0.662997	-0.435779	1
Inhibitory Neuron	GPR108	MS	-0.233723	0.586228	0.815197	-0.233727	1
Inhibitory Neuron	GRAMD1A	MS	-0.358373	0.899342	0.814278	-0.234911	1
Inhibitory Neuron	GRIK5	MS	0.999	11.7345	0.684937	0.405736	1
Inhibitory Neuron	GRWD1	MS	-0.0407586	0.407277	0.890235	-0.138006	1
Inhibitory Neuron	GSK3A	MS	0.196484	1.62934	0.771745	0.290094	1
Inhibitory Neuron	GTF2F1	MS	-0.385985	0.802703	0.739172	-0.33295	1
Inhibitory Neuron	GTPBP3	MS	-0.192635	0.426427	0.734162	-0.339594	1
Inhibitory Neuron	HNRNPUL1	MS	-0.470477	0.696751	1	0	1
Inhibitory Neuron	HSPBP1	MS	-0.960501	3.58368	0.63272	-0.477902	1
Inhibitory Neuron	IL11	MS	0.00161033	2.18677	1	0	1
Inhibitory Neuron	ITPKC	MS	-0.17677	1.2795	0.779773	-0.279615	1
Inhibitory Neuron	IZUMO2	MS	-0.29156	0.559832	0.629405	-0.482564	1
Inhibitory Neuron	KANK2	MS	-0.107933	0.400593	0.812166	-0.237632	1
Inhibitory Neuron	KHSRP	MS	0.14903	1.20476	1	0	1
Inhibitory Neuron	KLHL26	MS	-0.0225314	0.402631	0.891485	-0.136425	1
Inhibitory Neuron	KPTN	MS	-0.672226	NA	0.787721	-0.269272	1
Inhibitory Neuron	LDLR	MS	0.130278	0.657021	0.861058	0.175027	1
Inhibitory Neuron	LIN7B	MS	-0.633632	NA	0.735602	-0.337683	1
Inhibitory Neuron	LINC01534	MS	-0.124625	1.89389	1	0	1
Inhibitory Neuron	LINGO3	MS	0.415144	3.01872	0.851421	0.187306	1
Inhibitory Neuron	LPAR2	MS	-0.238924	1.94843	0.726035	-0.350404	1
Inhibitory Neuron	LTBP4	MS	0.198652	0.627439	0.717921	0.361239	1
Inhibitory Neuron	MADCAM1	MS	-0.190293	0.547161	1	0	1
Inhibitory Neuron	MAMSTR	MS	-0.657305	0.829773	1	0	1
Inhibitory Neuron	MAP2K2	MS	-0.375406	0.709986	0.639279	-0.468707	1
Inhibitory Neuron	2002-03-01	MS	-0.00372684	0.34269	0.99248	-0.00942514	1
Inhibitory Neuron	MBD3	MS	0.676928	5.00306	0.843443	0.197492	1
Inhibitory Neuron	MBOAT7	MS	-0.131898	0.842136	0.681027	-0.411062	1
Inhibitory Neuron	MCOLN1	MS	-0.281071	1.02023	0.699933	-0.385411	1
Inhibitory Neuron	MIR7-3HG	MS	0.0523838	0.448079	1	0	1
Inhibitory Neuron	MLLT1	MS	-0.210637	0.910624	0.739986	-0.331871	1
Inhibitory Neuron	MVB12A	MS	-0.679612	NA	1	0	1
Inhibitory Neuron	MYADM	MS	0.241775	NA	0.796028	0.25849	1
Inhibitory Neuron	MYDGF	MS	-0.103012	0.532182	0.671161	-0.424555	1
Inhibitory Neuron	MYH14	MS	0.275331	0.517587	0.711995	0.369178	1
Inhibitory Neuron	MZF1	MS	-0.542129	2.66676	1	0	1
Inhibitory Neuron	NAT14	MS	0.92729	0.449512	1	0	1
Inhibitory Neuron	NLRP7	MS	-0.0435977	2.94472	0.865051	-0.169948	1
Inhibitory Neuron	NPAS1	MS	-0.152367	0.481848	0.776398	-0.284016	1
Inhibitory Neuron	NR1H2	MS	0.268433	1.28572	0.688153	0.401363	1
Inhibitory Neuron	NUCB1	MS	0.334717	0.773071	0.847211	0.192678	1
Inhibitory Neuron	NUDT19	MS	-0.568395	5.05268	0.763904	-0.300358	1
Inhibitory Neuron	OLFM2	MS	0.0277102	0.412263	1	0	1
Inhibitory Neuron	OSCAR	MS	-0.0947579	1.54673	0.837738	-0.204788	1
Inhibitory Neuron	P2RY11	MS	-0.078567	0.864759	1	0	1
Inhibitory Neuron	PAFAH1B3	MS	0.217808	1.6941	0.833741	0.209905	1
Inhibitory Neuron	PBX4	MS	0.0931708	1.84382	0.828886	0.216131	1
Inhibitory Neuron	PCSK4	MS	0.821906	0.943933	1	0	1
Inhibitory Neuron	PDE4C	MS	0.422968	0.836801	0.942131	0.0725919	1
Inhibitory Neuron	PGLYRP2	MS	-0.0554822	0.635943	1	0	1
Inhibitory Neuron	PINLYP	MS	-0.174291	0.647326	1	0	1
Inhibitory Neuron	PIP5K1C	MS	-0.125392	0.553978	0.761936	-0.302939	1
Inhibitory Neuron	PNPLA6	MS	0.4316	0.953738	0.646923	0.45804	1
Inhibitory Neuron	POLRMT	MS	-0.999	NA	0.664211	-0.434106	1
Inhibitory Neuron	PPFIA3	MS	-0.0933368	1.22407	1	0	1
Inhibitory Neuron	PRKD2	MS	-0.388315	0.947574	0.649079	-0.455042	1
Inhibitory Neuron	PRR12	MS	0.760087	5.35422	0.804085	0.248064	1
Inhibitory Neuron	PRR36	MS	-0.179044	0.612542	0.687007	-0.40292	1
Inhibitory Neuron	PSG9	MS	-0.202411	0.851761	0.768568	-0.294248	1
Inhibitory Neuron	PTBP1	MS	-0.474601	NA	1	0	1
Inhibitory Neuron	PTPRS	MS	-0.000479427	1.58429	0.992808	-0.00901401	1
Inhibitory Neuron	PVR	MS	0.0290365	1.28507	1	0	1
Inhibitory Neuron	R3HDM4	MS	-0.999	NA	0.706667	-0.376336	1
Inhibitory Neuron	RAB4B-EGLN2	MS	0.153395	0.480273	0.676276	0.417551	1
Inhibitory Neuron	RANBP3	MS	0.0583439	NA	0.844337	0.196349	1
Inhibitory Neuron	RAVER1	MS	-0.143527	0.39783	0.766527	-0.296921	1
Inhibitory Neuron	RUVBL2	MS	-0.133209	0.657486	0.855192	-0.182497	1
Inhibitory Neuron	SAE1	MS	0.0350338	0.545621	0.950023	0.0626778	1
Inhibitory Neuron	SCAF1	MS	-0.290789	0.891183	0.645548	-0.459956	1
Inhibitory Neuron	SEMA6B	MS	0.139704	0.594484	0.752432	0.315434	1
Inhibitory Neuron	SH3GL1	MS	-0.0692388	0.736409	1	0	1
Inhibitory Neuron	SHC2	MS	-0.999	4.18135	0.689427	-0.399633	1
Inhibitory Neuron	SIN3B	MS	0.17289	0.580757	0.945181	0.0687593	1
Inhibitory Neuron	SLC25A23	MS	-0.245381	0.740637	0.754302	-0.312972	1
Inhibitory Neuron	SLC25A41	MS	-0.359731	0.983285	0.689218	-0.399916	1
Inhibitory Neuron	SLC27A1	MS	0.998147	NA	1	0	1
Inhibitory Neuron	SLC44A2	MS	-0.496617	0.378664	0.658647	-0.441782	1
Inhibitory Neuron	SMARCA4	MS	0.999	NA	0.790226	0.266017	1
Inhibitory Neuron	SNAPC2	MS	0.0873501	0.528379	0.785665	0.271944	1
Inhibitory Neuron	SNRPA	MS	0.151426	0.652127	0.750421	0.318084	1
Inhibitory Neuron	SPACA6	MS	0.975539	4.30136	0.754723	0.312417	1
Inhibitory Neuron	SPC24	MS	-0.755677	0.270279	1	0	1
Inhibitory Neuron	SPHK2	MS	-0.188658	0.930861	0.814184	-0.235032	1
Inhibitory Neuron	SRRM5	MS	0.0899883	1.31535	0.940642	0.0744633	1
Inhibitory Neuron	SSC5D	MS	-0.587719	NA	1	0	1
Inhibitory Neuron	STAP2	MS	-0.0719449	0.44629	0.84645	-0.19365	1
Inhibitory Neuron	STRN4	MS	-0.998126	2.64301	0.676886	-0.416716	1
Inhibitory Neuron	SULT2B1	MS	-0.13216	0.372286	0.703538	-0.380548	1
Inhibitory Neuron	SWSAP1	MS	0.105488	0.312566	0.652937	0.449686	1
Inhibitory Neuron	TBC1D17	MS	0.0261204	0.900907	1	0	1
Inhibitory Neuron	TIMM44	MS	0.202019	0.565993	0.723479	0.353813	1
Inhibitory Neuron	TJP3	MS	-0.170985	0.583666	0.730395	-0.3446	1
Inhibitory Neuron	TMEM238	MS	0.995871	NA	0.799407	0.254115	1
Inhibitory Neuron	TMEM86B	MS	0.978308	2.95451	0.634928	0.474802	1
Inhibitory Neuron	TNFAIP8L1	MS	0.339544	0.553166	0.778702	0.281011	1
Inhibitory Neuron	TRIM28	MS	0.967012	NA	0.685947	0.404361	1
Inhibitory Neuron	TSEN34	MS	0.180099	0.964527	0.788817	0.267847	1
Inhibitory Neuron	TSPAN16	MS	0.760741	0.296763	1	0	1
Inhibitory Neuron	TULP2	MS	0.465648	0.699396	0.671988	0.423422	1
Inhibitory Neuron	URI1	MS	0.109516	1.41198	0.823485	0.223065	1
Inhibitory Neuron	VSIG10L	MS	-0.871594	2.72798	0.675983	-0.417951	1
Inhibitory Neuron	ZBTB32	MS	0.997502	NA	1	0	1
Inhibitory Neuron	ZFP30	MS	-0.0641795	NA	1	0	1
Inhibitory Neuron	ZFP82	MS	-0.440755	0.93191	0.71511	-0.365001	1
Inhibitory Neuron	ZFR2	MS	0.226505	0.502534	0.656569	0.444655	1
Inhibitory Neuron	ZGLP1	MS	0.0783623	0.329113	0.77171	0.290139	1
Inhibitory Neuron	ZIK1	MS	0.998807	NA	0.816368	0.232219	1
Inhibitory Neuron	ZIM2	MS	0.0532339	0.731373	1	0	1
Inhibitory Neuron	ZNF101	MS	0.280844	1.92787	0.7091	0.373065	1
Inhibitory Neuron	ZNF114	MS	0.083519	0.714813	1	0	1
Inhibitory Neuron	ZNF132	MS	0.502299	3.09143	0.783631	0.27459	1
Inhibitory Neuron	ZNF134	MS	-0.0752656	3.57855	1	0	1
Inhibitory Neuron	ZNF254	MS	0.995846	1.23802	0.785215	0.27253	1
Inhibitory Neuron	ZNF256	MS	0.206391	2.23879	0.827984	0.217288	1
Inhibitory Neuron	ZNF266	MS	0.0139581	0.347326	0.978432	0.027035	1
Inhibitory Neuron	ZNF274	MS	0.954585	NA	0.64669	0.458365	1
Inhibitory Neuron	ZNF329	MS	0.101833	0.896875	0.854217	0.18374	1
Inhibitory Neuron	ZNF331	MS	0.995063	0.0867033	1	0	1
Inhibitory Neuron	ZNF350	MS	-0.999	NA	0.804981	-0.246906	1
Inhibitory Neuron	ZNF382	MS	-0.580135	1.99213	1	0	1
Inhibitory Neuron	ZNF414	MS	-0.0803848	0.631072	1	0	1
Inhibitory Neuron	ZNF418	MS	0.192413	5.19969	0.937272	0.0786989	1
Inhibitory Neuron	ZNF426	MS	-0.302207	0.768012	0.629635	-0.482241	1
Inhibitory Neuron	ZNF43	MS	-0.481824	2.24813	0.753729	-0.313727	1
Inhibitory Neuron	ZNF432	MS	-0.998815	NA	0.86664	-0.167928	1
Inhibitory Neuron	ZNF439	MS	0.0853689	3.81434	1	0	1
Inhibitory Neuron	ZNF444	MS	-0.42702	3.42634	0.760224	-0.305187	1
Inhibitory Neuron	ZNF461	MS	-0.129466	1.37833	1	0	1
Inhibitory Neuron	ZNF491	MS	-0.233295	1.96704	0.718889	-0.359944	1
Inhibitory Neuron	ZNF497	MS	0.561604	NA	1	0	1
Inhibitory Neuron	ZNF529	MS	-0.0275225	0.969938	0.907495	-0.116199	1
Inhibitory Neuron	ZNF549	MS	-0.980929	4.64416	0.937321	-0.078638	1
Inhibitory Neuron	ZNF552	MS	0.237021	NA	1	0	1
Inhibitory Neuron	ZNF557	MS	-0.996074	NA	1	0	1
Inhibitory Neuron	ZNF558	MS	-0.21634	0.875709	1	0	1
Inhibitory Neuron	ZNF559-ZNF177	MS	0.999	4.58953	0.675397	0.418753	1
Inhibitory Neuron	ZNF561	MS	-0.178588	0.609274	0.761186	-0.303923	1
Inhibitory Neuron	ZNF565	MS	0.0240826	0.570864	1	0	1
Inhibitory Neuron	ZNF57	MS	0.999	20.7577	0.854242	0.183709	1
Inhibitory Neuron	ZNF577	MS	-0.921958	4.58565	0.645383	-0.460185	1
Inhibitory Neuron	ZNF579	MS	0.396539	1.79358	0.730995	0.343802	1
Inhibitory Neuron	ZNF586	MS	0.175603	NA	0.840028	0.201858	1
Inhibitory Neuron	ZNF587	MS	-0.715347	NA	1	0	1
Inhibitory Neuron	ZNF599	MS	-0.351339	0.761413	0.684083	-0.406898	1
Inhibitory Neuron	ZNF614	MS	0.999	4.01174	0.69925	0.386333	1
Inhibitory Neuron	ZNF615	MS	0.222462	2.00945	0.768556	0.294264	1
Inhibitory Neuron	ZNF671	MS	0.409119	7.24666	0.924853	0.094322	1
Inhibitory Neuron	ZNF682	MS	0.985565	NA	0.806903	0.244423	1
Inhibitory Neuron	ZNF724	MS	0.572698	2.56284	0.908957	0.114354	1
Inhibitory Neuron	ZNF726	MS	-0.290636	0.49751	1	0	1
Inhibitory Neuron	ZNF749	MS	-0.566324	1.07302	0.841985	-0.199355	1
Inhibitory Neuron	ZNF765	MS	0.998894	2.53148	1	0	1
Inhibitory Neuron	ZNF77	MS	0.910316	4.23166	0.647339	0.457463	1
Inhibitory Neuron	ZNF780A	MS	-0.202651	1.44184	0.718866	-0.359975	1
Inhibitory Neuron	ZNF780B	MS	0.445624	2.51403	0.84528	0.195144	1
Inhibitory Neuron	ZNF784	MS	-0.255527	2.46923	0.771175	-0.290839	1
Inhibitory Neuron	ZNF823	MS	0.322164	0.0628131	1	0	1
Inhibitory Neuron	ZNF835	MS	-0.848049	2.9244	0.776171	-0.284313	1
Inhibitory Neuron	ZNF837	MS	-0.483834	1.68754	0.650736	-0.45274	1
Inhibitory Neuron	ZSCAN1	MS	-0.0345181	1.26366	0.986709	-0.0166583	1
Inhibitory Neuron	ZSCAN5A	MS	0.358013	1.86124	0.819877	0.227704	1
Inhibitory Neuron	AC005258.1	PD	0.383378	1.09974	0.645148	0.460513	1
Inhibitory Neuron	AC006504.5	PD	0.941839	NA	1	0	1
Inhibitory Neuron	AC007785.3	PD	-0.651202	NA	1	0	1
Inhibitory Neuron	AC008403.1	PD	-0.324696	0.859126	0.762369	-0.302372	1
Inhibitory Neuron	AC010326.2	PD	-0.112272	8.00464	0.927877	-0.0905166	1
Inhibitory Neuron	AC010618.4	PD	-0.902194	5.29091	0.759042	-0.30674	1
Inhibitory Neuron	AC010624.2	PD	0.0208348	0.75213	1	0	1
Inhibitory Neuron	AC011478.1	PD	-0.928824	NA	1	0	1
Inhibitory Neuron	AC011481.1	PD	-0.946135	NA	1	0	1
Inhibitory Neuron	AC011481.2	PD	0.135342	2.81887	1	0	1
Inhibitory Neuron	AC011498.1	PD	-0.602404	2.13447	0.659338	-0.440827	1
Inhibitory Neuron	AC011509.2	PD	-0.999	4.74441	0.675025	-0.419262	1
Inhibitory Neuron	AC011529.1	PD	-0.159282	1.23778	1	0	1
Inhibitory Neuron	AC020910.4	PD	-0.603792	0.90195	0.637515	-0.471176	1
Inhibitory Neuron	AC020928.2	PD	-0.494927	0.481278	1	0	1
Inhibitory Neuron	AC245884.8	PD	0.0208433	0.834401	0.954934	0.0565114	1
Inhibitory Neuron	ACER1	PD	-0.668616	NA	1	0	1
Inhibitory Neuron	ADGRL1	PD	-0.999	5.22629	0.742518	-0.328521	1
Inhibitory Neuron	AES	PD	0.137774	1.01148	0.776457	0.283939	1
Inhibitory Neuron	ANKRD24	PD	0.659618	2.61379	1	0	1
Inhibitory Neuron	AP2A1	PD	-0.109472	0.5322	0.74421	-0.326283	1
Inhibitory Neuron	ATF5	PD	0.350821	0.895076	0.847603	0.192178	1
Inhibitory Neuron	ATP1A3	PD	-0.304579	1.52013	0.704154	-0.379719	1
Inhibitory Neuron	AURKC	PD	0.211736	1.88915	0.835264	0.207955	1
Inhibitory Neuron	C19orf12	PD	-0.634509	NA	1	0	1
Inhibitory Neuron	C19orf48	PD	0.0960882	1.09484	0.873691	0.158973	1
Inhibitory Neuron	C19orf66	PD	0.267329	1.24113	0.740191	0.331601	1
Inhibitory Neuron	CACNG8	PD	-0.304005	3.15423	0.883833	-0.146112	1
Inhibitory Neuron	CBARP	PD	0.0442167	1.50319	0.913038	0.109208	1
Inhibitory Neuron	CCDC61	PD	0.190242	1.39256	0.788751	0.267933	1
Inhibitory Neuron	CCDC97	PD	0.952533	NA	1	0	1
Inhibitory Neuron	CCNE1	PD	0.256609	NA	1	0	1
Inhibitory Neuron	CD320	PD	0.0254137	0.891634	1	0	1
Inhibitory Neuron	CELF5	PD	-0.327025	0.999471	0.792509	-0.263054	1
Inhibitory Neuron	CEP89	PD	-0.181746	0.947331	0.903087	-0.121763	1
Inhibitory Neuron	CHAF1A	PD	0.227282	NA	0.820893	0.226397	1
Inhibitory Neuron	CLASRP	PD	0.998611	NA	1	0	1
Inhibitory Neuron	CLEC11A	PD	-0.146223	1.29013	0.901471	-0.123803	1
Inhibitory Neuron	CLEC4G	PD	-3.57436e-05	0.940129	1	0	1
Inhibitory Neuron	CNOT3	PD	0.0953113	1.31721	0.827617	0.217759	1
Inhibitory Neuron	CRLF1	PD	-0.690944	NA	1	0	1
Inhibitory Neuron	CRTC1	PD	-0.998195	NA	1	0	1
Inhibitory Neuron	CTU1	PD	0.548967	2.61768	0.761161	0.303957	1
Inhibitory Neuron	DBP	PD	0.197987	0.697103	1	0	1
Inhibitory Neuron	DNAAF3	PD	0.00431718	1.38311	0.978002	0.0275744	1
Inhibitory Neuron	DNM2	PD	0.974871	2.67556	0.68806	0.401489	1
Inhibitory Neuron	DUS3L	PD	-0.998967	5.06864	0.69327	-0.394421	1
Inhibitory Neuron	ELAVL1	PD	-0.771402	2.77367	0.635737	-0.473667	1
Inhibitory Neuron	ERCC1	PD	0.0840412	0.623987	0.88871	0.139936	1
Inhibitory Neuron	FEM1A	PD	-0.39164	1.72671	0.636643	-0.472398	1
Inhibitory Neuron	FUT2	PD	-0.245088	0.578826	0.773676	-0.28757	1
Inhibitory Neuron	GNG7	PD	0.289421	0.751675	0.704862	0.378766	1
Inhibitory Neuron	GP6	PD	0.102625	1.04676	1	0	1
Inhibitory Neuron	GPATCH1	PD	-0.0492185	0.77795	1	0	1
Inhibitory Neuron	GRIK5	PD	0.997459	5.19524	1	0	1
Inhibitory Neuron	HAS1	PD	0.0280022	0.686441	0.989852	0.0127195	1
Inhibitory Neuron	HDGFL2	PD	-0.155381	NA	0.805969	-0.245629	1
Inhibitory Neuron	HNRNPM	PD	-0.293715	1.39245	1	0	1
Inhibitory Neuron	HSPBP1	PD	-0.7827	1.70303	0.694584	-0.392642	1
Inhibitory Neuron	IGFL4	PD	-0.952613	4.98726	0.700656	-0.384435	1
Inhibitory Neuron	IRF2BP1	PD	0.998894	2.93604	1	0	1
Inhibitory Neuron	KCNJ14	PD	0.937278	0.553808	0.713885	0.366643	1
Inhibitory Neuron	KEAP1	PD	-0.198506	1.34545	1	0	1
Inhibitory Neuron	KLC3	PD	-0.160828	0.875628	0.874493	-0.157953	1
Inhibitory Neuron	KLHL26	PD	-0.101448	0.942639	1	0	1
Inhibitory Neuron	KRI1	PD	0.0740162	0.915782	0.831575	0.212682	1
Inhibitory Neuron	LIN7B	PD	0.045216	0.634465	1	0	1
Inhibitory Neuron	LINC00662	PD	0.999	NA	0.689581	0.399423	1
Inhibitory Neuron	LMNB2	PD	-0.266736	1.20537	0.671557	-0.424012	1
Inhibitory Neuron	LONP1	PD	0.335731	NA	1	0	1
Inhibitory Neuron	LRP3	PD	0.0521943	0.70832	1	0	1
Inhibitory Neuron	LSM14A	PD	0.236971	0.948261	0.801573	0.251312	1
Inhibitory Neuron	MBOAT7	PD	-0.206093	0.646015	0.800054	-0.253277	1
Inhibitory Neuron	MCOLN1	PD	-0.397381	1.14606	0.736582	-0.336384	1
Inhibitory Neuron	MIDN	PD	-0.153036	0.982651	1	0	1
Inhibitory Neuron	MKNK2	PD	-0.36299	1.179	0.649417	-0.454572	1
Inhibitory Neuron	MOB3A	PD	-0.403308	1.49686	0.727136	-0.348937	1
Inhibitory Neuron	MPND	PD	0.998893	1.18751	1	0	1
Inhibitory Neuron	NLRP2	PD	0.363489	1.01596	1	0	1
Inhibitory Neuron	NLRP8	PD	0.461174	1.02294	0.882474	0.147833	1
Inhibitory Neuron	NOVA2	PD	-0.114783	2.49696	1	0	1
Inhibitory Neuron	NPAS1	PD	-0.00682658	1.14034	0.97226	-0.0347738	1
Inhibitory Neuron	PAFAH1B3	PD	-0.578385	3.02776	0.698323	-0.387586	1
Inhibitory Neuron	PCSK4	PD	-0.999	15.8801	0.758041	-0.308055	1
Inhibitory Neuron	PDCD2L	PD	0.97885	NA	0.682235	0.409416	1
Inhibitory Neuron	PGLYRP1	PD	-0.175635	1.15929	0.874402	-0.15807	1
Inhibitory Neuron	PGPEP1	PD	-0.328451	1.91579	0.760668	-0.304604	1
Inhibitory Neuron	PLA2G4C	PD	-0.999	3.26111	0.630989	-0.480335	1
Inhibitory Neuron	PLEKHA4	PD	0.235188	1.01763	0.697654	0.38849	1
Inhibitory Neuron	PLIN5	PD	-0.998929	NA	0.817212	-0.231132	1
Inhibitory Neuron	PLK5	PD	0.976667	11.3077	0.823812	0.222644	1
Inhibitory Neuron	PNKP	PD	0.101932	0.781441	0.894773	0.132267	1
Inhibitory Neuron	PNMA8A	PD	0.561106	2.59302	0.816059	0.232617	1
Inhibitory Neuron	PNPLA6	PD	0.238951	1.874	0.956223	0.0548935	1
Inhibitory Neuron	PPFIA3	PD	0.238964	0.735586	0.748547	0.320555	1
Inhibitory Neuron	PPM1N	PD	0.177203	0.754363	1	0	1
Inhibitory Neuron	PPP1R12C	PD	0.0657448	1.38316	1	0	1
Inhibitory Neuron	PPP1R13L	PD	-0.252289	0.608055	0.67955	-0.413077	1
Inhibitory Neuron	PPP5C	PD	-0.998858	4.565	0.668692	-0.427944	1
Inhibitory Neuron	PRAM1	PD	0.24674	1.08762	0.704236	0.379609	1
Inhibitory Neuron	PRKCG	PD	0.371396	0.655017	1	0	1
Inhibitory Neuron	PRKD2	PD	0.985404	NA	0.755846	0.310941	1
Inhibitory Neuron	QTRT1	PD	0.35596	1.10021	0.754578	0.312608	1
Inhibitory Neuron	R3HDM4	PD	-0.348505	1.27346	0.811757	-0.23816	1
Inhibitory Neuron	RELB	PD	-0.94457	NA	1	0	1
Inhibitory Neuron	SCAF1	PD	0.0391487	0.704211	0.88819	0.140595	1
Inhibitory Neuron	SCGB2B2	PD	-0.0458352	0.53798	0.894705	-0.132353	1
Inhibitory Neuron	SIPA1L3	PD	-0.957007	6.59724	0.7538	-0.313633	1
Inhibitory Neuron	SLC6A16	PD	-0.172938	0.676087	0.714274	-0.366122	1
Inhibitory Neuron	SMARCA4	PD	-0.994776	NA	0.950444	-0.0621498	1
Inhibitory Neuron	SNAPC2	PD	-0.0887758	NA	1	0	1
Inhibitory Neuron	SSBP4	PD	-0.493742	1.1528	0.788866	-0.267783	1
Inhibitory Neuron	STAP2	PD	-0.999	5.23337	0.761593	-0.303389	1
Inhibitory Neuron	STK11	PD	0.21682	0.937757	0.7236	0.353652	1
Inhibitory Neuron	SWSAP1	PD	0.624354	NA	1	0	1
Inhibitory Neuron	SYMPK	PD	-0.131763	2.69828	0.953993	-0.0576931	1
Inhibitory Neuron	TBXA2R	PD	-0.266183	1.11549	0.737534	-0.335121	1
Inhibitory Neuron	TICAM1	PD	-0.745517	NA	0.707831	-0.374771	1
Inhibitory Neuron	TIMM29	PD	0.92341	10.1189	1	0	1
Inhibitory Neuron	TMC4	PD	-0.158734	0.78816	0.752392	-0.315487	1
Inhibitory Neuron	TMEM161A	PD	0.0530914	1.01822	0.895852	0.130903	1
Inhibitory Neuron	TMEM205	PD	-0.998772	NA	1	0	1
Inhibitory Neuron	TMEM259	PD	0.309682	1.60525	1	0	1
Inhibitory Neuron	TMPRSS9	PD	0.333839	1.80044	0.825295	0.22074	1
Inhibitory Neuron	TNFAIP8L1	PD	-0.0248679	1.71303	0.975751	-0.0303966	1
Inhibitory Neuron	TRAPPC5	PD	-0.0541259	0.875737	0.871131	-0.162223	1
Inhibitory Neuron	TRPM4	PD	-0.427499	1.30458	0.630215	-0.481424	1
Inhibitory Neuron	TSEN34	PD	0.998842	2.58446	1	0	1
Inhibitory Neuron	UBA2	PD	0.176465	2.91784	0.851267	0.187503	1
Inhibitory Neuron	UPF1	PD	-0.699445	1.92545	0.649962	-0.453815	1
Inhibitory Neuron	YIPF2	PD	-0.0555744	1.98933	1	0	1
Inhibitory Neuron	ZFR2	PD	0.256998	2.10664	0.887967	0.140877	1
Inhibitory Neuron	ZIK1	PD	-0.730734	3.41303	0.718257	-0.360789	1
Inhibitory Neuron	ZIM2	PD	-0.107826	2.04409	0.991888	-0.0101675	1
Inhibitory Neuron	ZNF134	PD	0.369027	NA	0.761915	0.302967	1
Inhibitory Neuron	ZNF135	PD	-0.750371	NA	0.686926	-0.40303	1
Inhibitory Neuron	ZNF181	PD	-0.246634	0.980159	1	0	1
Inhibitory Neuron	ZNF254	PD	0.114545	NA	1	0	1
Inhibitory Neuron	ZNF264	PD	-0.216531	1.29661	1	0	1
Inhibitory Neuron	ZNF304	PD	0.0709095	0.694293	0.971285	0.0359965	1
Inhibitory Neuron	ZNF329	PD	0.888853	4.6261	0.670818	0.425025	1
Inhibitory Neuron	ZNF345	PD	0.261293	3.30104	0.757796	0.308376	1
Inhibitory Neuron	ZNF350	PD	-0.998877	NA	1	0	1
Inhibitory Neuron	ZNF414	PD	0.478531	1.36208	1	0	1
Inhibitory Neuron	ZNF416	PD	-0.426328	2.75167	0.742784	-0.328169	1
Inhibitory Neuron	ZNF461	PD	-0.262606	1.80342	0.787925	-0.269006	1
Inhibitory Neuron	ZNF473	PD	0.367663	0.84732	0.675766	0.418247	1
Inhibitory Neuron	ZNF540	PD	-0.117511	4.16	1	0	1
Inhibitory Neuron	ZNF543	PD	0.032873	1.25691	0.916748	0.104531	1
Inhibitory Neuron	ZNF549	PD	-0.142713	3.35776	0.859417	-0.177117	1
Inhibitory Neuron	ZNF550	PD	-0.192598	NA	0.951752	-0.0605063	1
Inhibitory Neuron	ZNF554	PD	0.713903	3.87235	0.737169	0.335605	1
Inhibitory Neuron	ZNF559-ZNF177	PD	0.0897572	0.530036	0.932007	0.0853199	1
Inhibitory Neuron	ZNF561	PD	-0.121648	0.882929	0.755268	-0.311701	1
Inhibitory Neuron	ZNF569	PD	-0.286955	2.41441	1	0	1
Inhibitory Neuron	ZNF570	PD	0.999	NA	0.729136	0.346275	1
Inhibitory Neuron	ZNF571	PD	-0.0411026	4.35373	1	0	1
Inhibitory Neuron	ZNF582	PD	0.874466	NA	0.852583	0.185824	1
Inhibitory Neuron	ZNF587	PD	-0.353726	4.75319	0.888216	-0.140562	1
Inhibitory Neuron	ZNF606	PD	-0.203784	NA	0.762287	-0.302479	1
Inhibitory Neuron	ZNF610	PD	-0.916176	9.7329	0.848284	-0.191309	1
Inhibitory Neuron	ZNF611	PD	-0.994971	6.3711	0.805331	-0.246453	1
Inhibitory Neuron	ZNF613	PD	-0.35098	1.44749	0.80384	-0.248381	1
Inhibitory Neuron	ZNF614	PD	0.706574	2.64776	0.810104	0.240292	1
Inhibitory Neuron	ZNF615	PD	0.250187	4.19083	1	0	1
Inhibitory Neuron	ZNF616	PD	0.34876	6.7414	1	0	1
Inhibitory Neuron	ZNF649	PD	0.431271	2.01676	1	0	1
Inhibitory Neuron	ZNF671	PD	0.0713457	4.50864	0.98742	0.0157679	1
Inhibitory Neuron	ZNF675	PD	0.844108	3.47821	0.73285	0.341337	1
Inhibitory Neuron	ZNF681	PD	0.141254	2.8612	0.795728	0.258879	1
Inhibitory Neuron	ZNF77	PD	-0.178483	1.0731	0.736811	-0.336079	1
Inhibitory Neuron	ZNF787	PD	0.101897	1.13174	0.795195	0.259571	1
Inhibitory Neuron	ZNF793	PD	-0.204227	0.693092	1	0	1
Inhibitory Neuron	ZNF814	PD	-0.999	4.34666	0.701586	-0.383181	1
Inhibitory Neuron	ZNF850	PD	-0.960672	5.94773	0.647249	-0.457588	1
Inhibitory Neuron	ZNF865	PD	0.255673	0.687828	0.670541	0.425406	1
Inhibitory Neuron	ZSCAN1	PD	-0.687326	NA	0.7798	-0.279579	1
Inhibitory Neuron	ZSCAN5A	PD	-0.192263	2.16821	1	0	1
Inhibitory Neuron	AC003002.2	BD	-0.165405	2.12923	0.798029	-0.255899	1
Inhibitory Neuron	AC003005.2	BD	0.0330674	0.636487	0.9588	0.05166	1
Inhibitory Neuron	AC003682.1	BD	0.486334	NA	1	0	1
Inhibitory Neuron	AC004076.1	BD	-0.0334206	0.592172	0.960145	-0.049972	1
Inhibitory Neuron	AC004475.1	BD	-0.0717117	1.04701	0.853141	-0.185113	1
Inhibitory Neuron	AC005943.1	BD	0.738903	1.17992	0.676729	0.416931	1
Inhibitory Neuron	AC008403.1	BD	-0.999	NA	0.722956	-0.354511	1
Inhibitory Neuron	AC008554.1	BD	0.238133	1.28608	1	0	1
Inhibitory Neuron	AC008764.2	BD	0.360422	NA	0.663992	0.434409	1
Inhibitory Neuron	AC008764.6	BD	0.157917	2.90471	0.922141	0.0977369	1
Inhibitory Neuron	AC010616.1	BD	-0.0916304	0.702118	0.869618	-0.164143	1
Inhibitory Neuron	AC010624.2	BD	-0.209917	1.2557	1	0	1
Inhibitory Neuron	AC011462.2	BD	-0.427357	0.848333	1	0	1
Inhibitory Neuron	AC012615.1	BD	0.242693	2.45359	0.72391	0.353239	1
Inhibitory Neuron	AC012617.1	BD	0.296533	0.914439	0.670063	0.426061	1
Inhibitory Neuron	AC016588.2	BD	-0.298004	NA	1	0	1
Inhibitory Neuron	AC020928.2	BD	0.702238	1.04164	1	0	1
Inhibitory Neuron	AC067968.1	BD	0.281391	0.905772	0.721102	0.356986	1
Inhibitory Neuron	AC092073.1	BD	-0.123968	1.04335	0.908009	-0.115551	1
Inhibitory Neuron	AC245748.1	BD	0.00499954	0.911071	1	0	1
Inhibitory Neuron	AD000864.1	BD	-0.0111567	1.46264	1	0	1
Inhibitory Neuron	ADGRE3	BD	0.997727	NA	1	0	1
Inhibitory Neuron	ADGRL1	BD	-0.999	6.59662	0.705969	-0.377275	1
Inhibitory Neuron	AF038458.2	BD	-0.0517141	2.41717	1	0	1
Inhibitory Neuron	ANKRD27	BD	-0.998788	NA	1	0	1
Inhibitory Neuron	ANO8	BD	0.998864	NA	1	0	1
Inhibitory Neuron	AP3D1	BD	-0.203812	0.463871	0.658291	-0.442273	1
Inhibitory Neuron	APBA3	BD	-0.0246534	0.889925	0.934355	-0.0823665	1
Inhibitory Neuron	ARHGAP33	BD	0.192217	0.928429	0.790073	0.266215	1
Inhibitory Neuron	ARMC6	BD	-0.998894	10.7157	1	0	1
Inhibitory Neuron	ATP13A1	BD	-0.103344	1.23589	1	0	1
Inhibitory Neuron	AZU1	BD	0.491906	9.63216	0.974553	0.031898	1
Inhibitory Neuron	BCL3	BD	0.0712728	2.03385	1	0	1
Inhibitory Neuron	BTBD2	BD	0.147124	0.625457	0.750915	0.317433	1
Inhibitory Neuron	C19orf38	BD	-0.0365442	0.475	0.777045	-0.283173	1
Inhibitory Neuron	C19orf44	BD	-0.957475	NA	0.683136	-0.408188	1
Inhibitory Neuron	C19orf71	BD	-0.1035	0.515145	0.800087	-0.253235	1
Inhibitory Neuron	CACTIN	BD	0.219332	1.09263	0.691657	0.396608	1
Inhibitory Neuron	CAMSAP3	BD	0.998886	NA	0.941852	0.0729425	1
Inhibitory Neuron	CBLC	BD	-0.996726	3.50731	0.641665	-0.465372	1
Inhibitory Neuron	CCDC130	BD	0.32948	2.57434	0.873633	0.159046	1
Inhibitory Neuron	CCDC151	BD	-0.0121448	0.660694	1	0	1
Inhibitory Neuron	CEACAM1	BD	-0.873716	1.51252	0.801536	-0.25136	1
Inhibitory Neuron	CEACAM19	BD	0.110885	2.1422	1	0	1
Inhibitory Neuron	CELF5	BD	-0.03139	0.677323	1	0	1
Inhibitory Neuron	CEP89	BD	0.415076	0.902643	0.721859	0.355976	1
Inhibitory Neuron	CIC	BD	0.238476	1.02062	0.809251	0.241393	1
Inhibitory Neuron	CLASRP	BD	0.383131	1.77187	0.775373	0.285354	1
Inhibitory Neuron	CLIP3	BD	-0.0800883	1.27326	1	0	1
Inhibitory Neuron	CRLF1	BD	-0.998772	NA	0.778396	-0.28141	1
Inhibitory Neuron	CTU1	BD	0.64573	2.83464	1	0	1
Inhibitory Neuron	DAPK3	BD	-0.542462	NA	1	0	1
Inhibitory Neuron	DAZAP1	BD	-0.704854	2.16463	0.707202	-0.375616	1
Inhibitory Neuron	DBP	BD	-0.26768	1.38777	0.8228	-0.223945	1
Inhibitory Neuron	DCAF15	BD	-0.434174	1.67236	0.828575	-0.216529	1
Inhibitory Neuron	DDA1	BD	0.270615	0.665381	0.628854	0.483341	1
Inhibitory Neuron	DDX39A	BD	0.71718	1.50221	0.839952	0.201955	1
Inhibitory Neuron	DNM2	BD	0.0227387	1.0572	1	0	1
Inhibitory Neuron	DOT1L	BD	0.30751	0.67028	1	0	1
Inhibitory Neuron	EDDM13	BD	-0.988895	7.05459	0.821161	-0.226052	1
Inhibitory Neuron	EPOR	BD	0.219795	0.64442	1	0	1
Inhibitory Neuron	FBXL12	BD	0.999	NA	0.69762	0.388535	1
Inhibitory Neuron	FEM1A	BD	-0.798467	NA	0.942365	-0.0722977	1
Inhibitory Neuron	FGF22	BD	-0.849666	NA	0.67212	-0.42324	1
Inhibitory Neuron	FIZ1	BD	-0.998968	11.0515	0.886016	-0.143347	1
Inhibitory Neuron	FUT2	BD	-0.117551	0.880928	1	0	1
Inhibitory Neuron	FZR1	BD	-0.194819	0.574114	0.728248	-0.347457	1
Inhibitory Neuron	GNG7	BD	0.295943	0.711285	0.66873	0.427892	1
Inhibitory Neuron	GPATCH1	BD	0.0315109	0.836895	0.931107	0.086452	1
Inhibitory Neuron	GPI	BD	0.187978	0.641503	0.875155	0.157114	1
Inhibitory Neuron	GRIN2D	BD	0.999	6.32421	0.709109	0.373054	1
Inhibitory Neuron	GSK3A	BD	-0.255981	1.24732	0.80582	-0.245822	1
Inhibitory Neuron	HAS1	BD	-0.206539	0.870869	0.815219	-0.233698	1
Inhibitory Neuron	HIPK4	BD	-0.299687	4.89936	0.84673	-0.193293	1
Inhibitory Neuron	IL27RA	BD	-0.366174	1.42989	0.770815	-0.291309	1
Inhibitory Neuron	ILF3	BD	0.0297624	0.593108	0.932422	0.0847975	1
Inhibitory Neuron	ILVBL	BD	0.673431	1.45408	0.734003	0.339805	1
Inhibitory Neuron	ISYNA1	BD	0.182848	NA	1	0	1
Inhibitory Neuron	ITPKC	BD	-0.0356813	NA	0.907853	-0.115747	1
Inhibitory Neuron	IZUMO1	BD	-0.141746	0.944657	0.82219	-0.224729	1
Inhibitory Neuron	JAK3	BD	0.175614	3.14552	1	0	1
Inhibitory Neuron	JSRP1	BD	0.0771113	0.626648	0.937195	0.0787965	1
Inhibitory Neuron	KCNC3	BD	-0.0403	0.740245	1	0	1
Inhibitory Neuron	KCNJ14	BD	-0.536456	5.83183	0.834749	-0.208615	1
Inhibitory Neuron	KDELR1	BD	0.86899	NA	0.74625	0.323588	1
Inhibitory Neuron	KDM4B	BD	-0.954871	NA	0.652957	-0.449659	1
Inhibitory Neuron	KIAA0355	BD	0.214488	0.801136	0.868585	0.165456	1
Inhibitory Neuron	LIG1	BD	0.670255	4.94313	0.769059	0.293606	1
Inhibitory Neuron	LIPE	BD	-0.42334	0.98276	0.653788	-0.448505	1
Inhibitory Neuron	LMNB2	BD	0.0360442	0.728925	1	0	1
Inhibitory Neuron	LTBP4	BD	-0.998894	7.7025	0.810649	-0.239589	1
Inhibitory Neuron	MAMSTR	BD	-0.499957	2.14372	0.795764	-0.258834	1
Inhibitory Neuron	MAP2K2	BD	-0.464681	2.76324	0.66822	-0.428592	1
Inhibitory Neuron	MARK4	BD	0.0348815	1.95574	0.937968	0.0778244	1
Inhibitory Neuron	MED25	BD	-0.181881	2.16385	1	0	1
Inhibitory Neuron	MRI1	BD	-0.687106	6.71229	1	0	1
Inhibitory Neuron	MRPL4	BD	0.342686	0.981284	0.707203	0.375615	1
Inhibitory Neuron	NANOS3	BD	0.842669	NA	1	0	1
Inhibitory Neuron	NCAN	BD	0.536104	1.02188	0.853742	0.184346	1
Inhibitory Neuron	NECTIN2	BD	-0.616714	5.46331	0.845198	-0.195249	1
Inhibitory Neuron	NUDT19	BD	-0.211387	0.814098	0.854366	-0.183551	1
Inhibitory Neuron	OR7C1	BD	-0.322477	1.44973	0.812843	-0.23676	1
Inhibitory Neuron	PALM	BD	-0.945937	NA	0.78476	-0.273121	1
Inhibitory Neuron	PALM3	BD	-0.909276	NA	1	0	1
Inhibitory Neuron	PEPD	BD	-0.998796	0.436839	1	0	1
Inhibitory Neuron	PINLYP	BD	-0.998502	0.219239	1	0	1
Inhibitory Neuron	PIP5K1C	BD	0.157288	1.95181	0.819297	0.228449	1
Inhibitory Neuron	PLA2G4C	BD	-0.999	11.2188	0.642213	-0.464607	1
Inhibitory Neuron	PLEKHA4	BD	0.00835214	1.23814	0.973478	0.0332465	1
Inhibitory Neuron	PLIN5	BD	-0.857984	3.65143	0.681193	-0.410836	1
Inhibitory Neuron	PLPPR2	BD	0.226769	0.559491	0.789231	0.267309	1
Inhibitory Neuron	PLPPR3	BD	-0.354343	NA	1	0	1
Inhibitory Neuron	POLR2E	BD	0.157945	3.09167	0.951293	0.0610829	1
Inhibitory Neuron	POLRMT	BD	0.999	NA	0.677717	0.41558	1
Inhibitory Neuron	PPP1R15A	BD	0.441053	2.48121	0.702242	0.382296	1
Inhibitory Neuron	PPP2R1A	BD	-0.913205	NA	1	0	1
Inhibitory Neuron	PRMT1	BD	0.194372	0.677145	1	0	1
Inhibitory Neuron	PROSER3	BD	0.169478	0.640107	0.699262	0.386317	1
Inhibitory Neuron	PTBP1	BD	0.144644	9.57072	0.953853	0.0578688	1
Inhibitory Neuron	PWWP3A	BD	0.00655692	1.83943	0.963228	0.0461032	1
Inhibitory Neuron	RAVER1	BD	-0.19677	0.586289	0.984637	-0.0192564	1
Inhibitory Neuron	RFX1	BD	0.176113	2.19189	0.976059	0.0300096	1
Inhibitory Neuron	RNF126	BD	-0.645452	6.2815	0.865242	-0.169705	1
Inhibitory Neuron	RUVBL2	BD	-0.0641649	1.20528	0.947321	-0.0660716	1
Inhibitory Neuron	SCGB2B2	BD	-0.0112575	2.00923	0.994637	-0.00672206	1
Inhibitory Neuron	SH3GL1	BD	0.0706401	2.28716	0.97061	0.0368431	1
Inhibitory Neuron	SIN3B	BD	-0.632378	2.2811	0.736162	-0.33694	1
Inhibitory Neuron	SLC25A42	BD	0.964292	NA	0.975639	0.0305372	1
Inhibitory Neuron	SLC6A16	BD	0.0953663	0.678015	1	0	1
Inhibitory Neuron	SLC7A9	BD	-0.0265469	0.833913	1	0	1
Inhibitory Neuron	SPTBN4	BD	0.41735	4.191	0.862506	0.173185	1
Inhibitory Neuron	SRRM5	BD	0.742008	2.46819	0.697025	0.389339	1
Inhibitory Neuron	STX10	BD	-0.480746	0.397352	1	0	1
Inhibitory Neuron	SUGP2	BD	0.999	NA	0.831226	0.21313	1
Inhibitory Neuron	SULT2B1	BD	0.88175	NA	1	0	1
Inhibitory Neuron	TBXA2R	BD	-0.0563977	1.23195	1	0	1
Inhibitory Neuron	TLE2	BD	0.202219	0.797146	0.672173	0.423168	1
Inhibitory Neuron	TLE6	BD	-0.131214	0.883797	0.754586	-0.312598	1
Inhibitory Neuron	TM6SF2	BD	0.165416	0.730178	0.918398	0.102452	1
Inhibitory Neuron	TMEM221	BD	-0.119918	1.50152	0.798702	-0.255027	1
Inhibitory Neuron	TNFAIP8L1	BD	0.372523	1.68652	0.648845	0.455368	1
Inhibitory Neuron	UBA2	BD	-0.997801	0.999263	1	0	1
Inhibitory Neuron	UNC13A	BD	0.172733	6.75462	1	0	1
Inhibitory Neuron	VASP	BD	-0.212601	1.26994	0.780177	-0.279088	1
Inhibitory Neuron	WTIP	BD	0.130336	1.16808	0.754016	0.313348	1
Inhibitory Neuron	ZFP28	BD	0.361312	1.40581	0.756812	0.30967	1
Inhibitory Neuron	ZFP82	BD	-0.421243	2.1475	0.664734	-0.433387	1
Inhibitory Neuron	ZFR2	BD	-0.295243	2.60228	0.878346	-0.153066	1
Inhibitory Neuron	ZIM2	BD	-0.244154	2.91344	0.962183	-0.0474149	1
Inhibitory Neuron	ZNF14	BD	-0.983585	NA	1	0	1
Inhibitory Neuron	ZNF146	BD	0.392581	2.51558	0.687175	0.402691	1
Inhibitory Neuron	ZNF154	BD	0.663876	NA	1	0	1
Inhibitory Neuron	ZNF180	BD	0.30354	0.923373	0.930666	0.0870075	1
Inhibitory Neuron	ZNF211	BD	-0.606063	2.51742	0.770867	-0.291241	1
Inhibitory Neuron	ZNF226	BD	0.456519	1.80149	0.760036	0.305433	1
Inhibitory Neuron	ZNF230	BD	-0.29827	1.02741	0.844957	-0.195557	1
Inhibitory Neuron	ZNF234	BD	-0.720702	NA	1	0	1
Inhibitory Neuron	ZNF235	BD	0.0457621	0.869429	1	0	1
Inhibitory Neuron	ZNF302	BD	0.566008	NA	1	0	1
Inhibitory Neuron	ZNF304	BD	0.0943645	0.975398	1	0	1
Inhibitory Neuron	ZNF320	BD	0.999	NA	0.774617	0.28634	1
Inhibitory Neuron	ZNF324	BD	0.963024	NA	0.681215	0.410805	1
Inhibitory Neuron	ZNF324B	BD	-0.964267	NA	0.739838	-0.332068	1
Inhibitory Neuron	ZNF345	BD	0.0360348	2.75608	0.928907	0.0892207	1
Inhibitory Neuron	ZNF431	BD	0.410056	1.64241	0.662647	0.436262	1
Inhibitory Neuron	ZNF460	BD	-0.641175	3.12122	0.720253	-0.358121	1
Inhibitory Neuron	ZNF471	BD	-0.124493	1.21111	0.938005	-0.0777782	1
Inhibitory Neuron	ZNF480	BD	-0.490923	NA	1	0	1
Inhibitory Neuron	ZNF493	BD	-0.176485	2.28905	0.963715	-0.0454926	1
Inhibitory Neuron	ZNF507	BD	0.122925	1.23488	1	0	1
Inhibitory Neuron	ZNF543	BD	0.248992	1.55733	0.704261	0.379574	1
Inhibitory Neuron	ZNF549	BD	0.122607	0.841445	1	0	1
Inhibitory Neuron	ZNF550	BD	0.860977	2.24615	0.64271	0.463912	1
Inhibitory Neuron	ZNF554	BD	-0.469004	0.916222	0.725748	-0.350788	1
Inhibitory Neuron	ZNF561	BD	0.919896	9.60878	0.842004	0.19933	1
Inhibitory Neuron	ZNF566	BD	-0.957109	1.24291	1	0	1
Inhibitory Neuron	ZNF57	BD	0.216249	0.794297	0.693922	0.393538	1
Inhibitory Neuron	ZNF575	BD	0.46152	2.68816	0.84848	0.191058	1
Inhibitory Neuron	ZNF610	BD	0.82242	1.83717	0.724321	0.352689	1
Inhibitory Neuron	ZNF611	BD	0.34881	26.5783	0.959242	0.0511046	1
Inhibitory Neuron	ZNF615	BD	0.495626	1.05794	0.647274	0.457552	1
Inhibitory Neuron	ZNF66	BD	0.0738974	0.508693	0.856686	0.180594	1
Inhibitory Neuron	ZNF708	BD	-0.171779	2.06668	0.835939	-0.20709	1
Inhibitory Neuron	ZNF714	BD	-0.570508	NA	1	0	1
Inhibitory Neuron	ZNF730	BD	-0.551823	3.23895	0.826347	-0.219389	1
Inhibitory Neuron	ZNF749	BD	-0.372581	0.948783	0.709957	-0.371914	1
Inhibitory Neuron	ZNF829	BD	-0.0317646	0.738562	0.946534	-0.0670601	1
Inhibitory Neuron	ZNF841	BD	-0.0372512	1.27892	1	0	1
Inhibitory Neuron	ZNF85	BD	0.120275	1.48745	1	0	1
Inhibitory Neuron	ZNF99	BD	-0.464282	8.86175	0.796665	-0.257665	1
Inhibitory Neuron	ZSCAN5A	BD	-0.154427	1.52085	0.842009	-0.199325	1
Inhibitory Neuron	ABHD8	MD	-0.0445452	0.548213	1	0	1
Inhibitory Neuron	AC003002.2	MD	-0.998695	1.66623	1	0	1
Inhibitory Neuron	AC003006.1	MD	0.241758	0.944798	0.65921	0.441004	1
Inhibitory Neuron	AC003682.1	MD	-0.272633	0.981858	0.634846	-0.474918	1
Inhibitory Neuron	AC005261.3	MD	-0.30094	0.747848	0.678117	-0.415034	1
Inhibitory Neuron	AC005943.1	MD	0.345087	0.658195	0.838915	0.203281	1
Inhibitory Neuron	AC006504.2	MD	0.996411	NA	1	0	1
Inhibitory Neuron	AC007785.3	MD	0.104113	0.492851	0.773463	0.287848	1
Inhibitory Neuron	AC008403.4	MD	0.251936	0.856074	0.767272	0.295945	1
Inhibitory Neuron	AC008543.1	MD	0.118033	0.546408	1	0	1
Inhibitory Neuron	AC008755.1	MD	0.227622	0.909865	1	0	1
Inhibitory Neuron	AC008758.4	MD	-0.110365	0.60578	0.902399	-0.122631	1
Inhibitory Neuron	AC008878.3	MD	-0.108754	0.426165	0.79201	-0.263702	1
Inhibitory Neuron	AC010615.4	MD	-0.0480625	0.280218	1	0	1
Inhibitory Neuron	AC010636.2	MD	0.111374	0.546685	0.827837	0.217476	1
Inhibitory Neuron	AC011462.1	MD	0.138255	0.650333	0.818304	0.229726	1
Inhibitory Neuron	AC011477.4	MD	-0.464541	1.45812	0.653014	-0.449579	1
Inhibitory Neuron	AC011481.1	MD	0.0575391	0.643543	0.929827	0.0880625	1
Inhibitory Neuron	AC011481.2	MD	-0.298133	2.37892	1	0	1
Inhibitory Neuron	AC011529.1	MD	-0.183901	0.600612	1	0	1
Inhibitory Neuron	AC012309.1	MD	-0.151365	0.922622	0.8683	-0.165818	1
Inhibitory Neuron	AC016590.1	MD	0.0133653	0.77888	1	0	1
Inhibitory Neuron	AC020905.1	MD	0.0335176	0.329467	1	0	1
Inhibitory Neuron	AC020928.2	MD	0.25251	1.73461	0.793936	0.261203	1
Inhibitory Neuron	AC093227.2	MD	-0.366146	1.30918	0.909918	-0.113142	1
Inhibitory Neuron	AC115522.1	MD	0.258659	1.29117	0.789655	0.266759	1
Inhibitory Neuron	AC245748.1	MD	-0.137034	0.537629	0.79767	-0.256364	1
Inhibitory Neuron	AC245884.8	MD	0.0718421	1.37988	1	0	1
Inhibitory Neuron	ACER1	MD	-0.270921	0.618038	0.718889	-0.359943	1
Inhibitory Neuron	AD000864.1	MD	-0.0552115	0.580705	0.871635	-0.161582	1
Inhibitory Neuron	ADGRE1	MD	0.518899	0.508039	0.919998	0.100436	1
Inhibitory Neuron	AF038458.3	MD	-0.190905	0.463687	0.649199	-0.454876	1
Inhibitory Neuron	AKAP8L	MD	-0.320935	0.505293	0.636487	-0.472616	1
Inhibitory Neuron	AKT2	MD	-0.299135	0.741738	0.716793	-0.362748	1
Inhibitory Neuron	ANKLE1	MD	0.0759722	0.540751	0.937421	0.0785112	1
Inhibitory Neuron	ANKRD24	MD	-0.0693833	0.5069	1	0	1
Inhibitory Neuron	ANKRD27	MD	0.0780865	0.512231	0.731768	0.342775	1
Inhibitory Neuron	APC2	MD	0.13131	0.390884	0.691142	0.397306	1
Inhibitory Neuron	ARHGAP35	MD	0.301792	1.15657	1	0	1
Inhibitory Neuron	ARHGEF1	MD	0.0937375	0.65247	0.891179	0.136813	1
Inhibitory Neuron	ATG4D	MD	0.398697	0.936399	0.743036	0.327836	1
Inhibitory Neuron	ATP1A3	MD	-0.274111	0.897631	0.674158	-0.420448	1
Inhibitory Neuron	BBC3	MD	0.116435	0.567431	0.78786	0.26909	1
Inhibitory Neuron	BCAM	MD	0.157008	0.633675	0.815669	0.233119	1
Inhibitory Neuron	BRD4	MD	0.268073	0.585253	0.637135	0.471709	1
Inhibitory Neuron	C19orf25	MD	0.106935	0.579868	0.855749	0.181788	1
Inhibitory Neuron	C19orf38	MD	0.561876	1.06908	1	0	1
Inhibitory Neuron	C19orf48	MD	-0.149784	0.395498	0.705488	-0.377923	1
Inhibitory Neuron	CACNG6	MD	0.368611	0.734674	0.697663	0.388477	1
Inhibitory Neuron	CACNG8	MD	0.199938	0.516616	1	0	1
Inhibitory Neuron	CBARP	MD	-0.17696	0.872356	0.745929	-0.324011	1
Inhibitory Neuron	CBLC	MD	0.213744	0.977104	0.735477	0.337849	1
Inhibitory Neuron	CCDC106	MD	-0.0634905	0.780788	1	0	1
Inhibitory Neuron	CCDC151	MD	-0.0193301	0.778468	0.963904	-0.0452546	1
Inhibitory Neuron	CCDC61	MD	0.0947424	0.82796	0.894694	0.132366	1
Inhibitory Neuron	CCDC9	MD	-0.201928	0.594053	0.819961	-0.227595	1
Inhibitory Neuron	CD3EAP	MD	-0.147015	1.69744	0.782363	-0.276241	1
Inhibitory Neuron	CEACAM1	MD	0.149413	1.17123	0.786427	0.270953	1
Inhibitory Neuron	CEACAM19	MD	-0.193035	0.68087	0.677028	-0.416522	1
Inhibitory Neuron	CEBPG	MD	-0.192945	0.681326	0.794899	-0.259954	1
Inhibitory Neuron	CELF5	MD	-0.234173	0.421381	0.647753	-0.456885	1
Inhibitory Neuron	CHAF1A	MD	0.110707	0.570549	0.77012	0.292218	1
Inhibitory Neuron	CLASRP	MD	-0.994163	NA	1	0	1
Inhibitory Neuron	CLEC11A	MD	-0.0931276	0.813484	0.884464	-0.145313	1
Inhibitory Neuron	CLEC17A	MD	-0.134256	0.590007	1	0	1
Inhibitory Neuron	CLEC4G	MD	-0.115967	0.517996	0.755486	-0.311414	1
Inhibitory Neuron	CNOT3	MD	-0.638809	3.37508	0.870713	-0.162753	1
Inhibitory Neuron	CNTD2	MD	-0.178611	0.655103	0.840868	-0.200784	1
Inhibitory Neuron	COQ8B	MD	-0.713159	1.38257	0.774888	-0.285987	1
Inhibitory Neuron	CREB3L3	MD	0.17995	0.500049	0.648009	0.45653	1
Inhibitory Neuron	CSNK1G2	MD	0.121204	0.676595	0.784181	0.273875	1
Inhibitory Neuron	DACT3	MD	0.0143834	0.43715	0.91199	0.110529	1
Inhibitory Neuron	DAPK3	MD	-0.331958	0.765689	1	0	1
Inhibitory Neuron	DAZAP1	MD	-0.0302519	0.699324	1	0	1
Inhibitory Neuron	DDA1	MD	-0.282671	0.409908	0.634599	-0.475263	1
Inhibitory Neuron	DDX49	MD	-0.435273	1.71615	1	0	1
Inhibitory Neuron	DENND1C	MD	0.342002	0.925167	0.754604	0.312574	1
Inhibitory Neuron	DHPS	MD	-0.0519801	0.823845	0.947893	-0.0653524	1
Inhibitory Neuron	DHX34	MD	0.147828	0.479509	0.774674	0.286266	1
Inhibitory Neuron	DMAC2	MD	-0.254561	0.532806	0.751599	-0.316532	1
Inhibitory Neuron	DMKN	MD	0.551098	NA	1	0	1
Inhibitory Neuron	DMWD	MD	0.0267711	0.446556	0.926751	0.091933	1
Inhibitory Neuron	DNAAF3	MD	-0.998862	NA	1	0	1
Inhibitory Neuron	DNMT1	MD	0.0496927	0.70179	1	0	1
Inhibitory Neuron	ECSIT	MD	-0.148649	0.928199	0.918838	-0.101898	1
Inhibitory Neuron	ELL	MD	0.0908208	0.43655	1	0	1
Inhibitory Neuron	EML2	MD	0.0453749	0.700133	0.895024	0.13195	1
Inhibitory Neuron	EPOR	MD	-0.059217	0.920809	0.927138	-0.091446	1
Inhibitory Neuron	FBXL12	MD	-0.0487079	0.879326	1	0	1
Inhibitory Neuron	FCHO1	MD	0.171458	0.449703	0.67458	0.419871	1
Inhibitory Neuron	GATAD2A	MD	0.428761	1.12028	0.629942	0.481808	1
Inhibitory Neuron	GCDH	MD	0.203921	0.687255	0.675734	0.418292	1
Inhibitory Neuron	GNA11	MD	0.0196089	0.614203	0.947974	0.0652511	1
Inhibitory Neuron	GNG7	MD	-0.00946169	0.475904	0.93941	-0.0760119	1
Inhibitory Neuron	GPATCH1	MD	0.0491264	0.470736	0.838059	0.204377	1
Inhibitory Neuron	GPI	MD	0.0034778	0.420119	1	0	1
Inhibitory Neuron	GRIN2D	MD	-0.162969	0.770705	0.785464	-0.272206	1
Inhibitory Neuron	GSK3A	MD	0.269047	1.86304	0.728816	0.3467	1
Inhibitory Neuron	HAUS8	MD	0.186447	0.595498	0.749753	0.318965	1
Inhibitory Neuron	HIPK4	MD	-0.245189	0.746264	0.656528	-0.444712	1
Inhibitory Neuron	HNRNPL	MD	0.0520349	1.5055	1	0	1
Inhibitory Neuron	HOOK2	MD	0.0834969	0.434167	0.757377	0.308927	1
Inhibitory Neuron	HSPBP1	MD	-0.704201	1.23728	0.648187	-0.456282	1
Inhibitory Neuron	IGFL4	MD	0.0435762	0.695292	1	0	1
Inhibitory Neuron	ILF3	MD	0.232281	0.732669	0.671353	0.424292	1
Inhibitory Neuron	ILVBL	MD	-0.109619	0.638235	0.879183	-0.152005	1
Inhibitory Neuron	IQCN	MD	0.1332	0.462106	0.830085	0.214593	1
Inhibitory Neuron	ISYNA1	MD	-0.543653	0.61764	1	0	1
Inhibitory Neuron	ITPKC	MD	0.445488	1.99083	1	0	1
Inhibitory Neuron	IZUMO1	MD	-0.0399315	0.667938	0.894381	-0.132763	1
Inhibitory Neuron	IZUMO2	MD	0.05637	0.472453	0.828237	0.216963	1
Inhibitory Neuron	JAK3	MD	0.653891	0.700227	0.628723	0.483525	1
Inhibitory Neuron	KANK2	MD	0.260789	0.728347	0.648038	0.45649	1
Inhibitory Neuron	KCNC3	MD	0.228823	0.923819	1	0	1
Inhibitory Neuron	KCNK6	MD	0.202359	0.38993	0.771815	0.290001	1
Inhibitory Neuron	KCTD15	MD	-0.252294	0.663403	1	0	1
Inhibitory Neuron	KDELR1	MD	0.312723	0.950316	0.698545	0.387285	1
Inhibitory Neuron	KEAP1	MD	0.104781	0.774829	0.782519	0.276037	1
Inhibitory Neuron	KHSRP	MD	0.376656	1.73631	1	0	1
Inhibitory Neuron	KIAA0355	MD	0.00994967	0.533545	1	0	1
Inhibitory Neuron	KLC3	MD	0.0335139	0.909457	0.91857	0.102235	1
Inhibitory Neuron	KLHL26	MD	-0.0990811	0.426975	0.745986	-0.323936	1
Inhibitory Neuron	KMT5C	MD	0.0505689	0.65592	0.871347	0.161948	1
Inhibitory Neuron	LIN7B	MD	-0.129636	0.418014	0.777549	-0.282515	1
Inhibitory Neuron	LIPE	MD	0.115703	1.14304	1	0	1
Inhibitory Neuron	LONP1	MD	0.109808	0.531019	0.802844	0.249668	1
Inhibitory Neuron	LPAR2	MD	-0.15259	1.12488	1	0	1
Inhibitory Neuron	LTBP4	MD	-0.259276	0.795929	0.798402	-0.255415	1
Inhibitory Neuron	MADCAM1	MD	-0.0855167	0.984061	0.953267	-0.0586052	1
Inhibitory Neuron	MAMSTR	MD	-0.997724	0.484045	1	0	1
Inhibitory Neuron	MAN2B1	MD	0.105268	0.509439	0.937731	0.0781219	1
Inhibitory Neuron	MAP2K2	MD	0.05628	0.620571	0.957391	0.0534281	1
Inhibitory Neuron	MAP2K7	MD	-0.999	8.31728	0.728165	-0.347567	1
Inhibitory Neuron	2002-03-01	MD	0.0307288	0.290118	0.849794	0.189381	1
Inhibitory Neuron	MARK4	MD	0.233655	0.73017	0.797083	0.257125	1
Inhibitory Neuron	MATK	MD	-0.064328	0.469553	1	0	1
Inhibitory Neuron	MED29	MD	0.299165	0.57493	0.647987	0.456561	1
Inhibitory Neuron	MIDN	MD	0.165346	0.638731	0.840843	0.200815	1
Inhibitory Neuron	MIER2	MD	-0.137886	0.591519	0.743976	-0.326592	1
Inhibitory Neuron	MIMT1	MD	-0.0992787	0.475471	0.758504	-0.307446	1
Inhibitory Neuron	MRI1	MD	-0.0858633	0.53798	1	0	1
Inhibitory Neuron	MRPL4	MD	-0.368782	1.01294	0.708773	-0.373505	1
Inhibitory Neuron	MVB12A	MD	0.362708	0.704258	0.690006	0.398848	1
Inhibitory Neuron	MYDGF	MD	-0.197971	0.499882	0.685461	-0.405022	1
Inhibitory Neuron	MZF1	MD	-0.135457	0.458761	1	0	1
Inhibitory Neuron	NANOS3	MD	0.135106	0.708139	0.806938	0.244378	1
Inhibitory Neuron	NCAN	MD	0.187724	0.693731	0.654459	0.447576	1
Inhibitory Neuron	NFKBIB	MD	0.141465	1.45587	0.894971	0.132017	1
Inhibitory Neuron	NKPD1	MD	0.544815	0.976965	0.750343	0.318187	1
Inhibitory Neuron	NLRP2	MD	0.117492	0.778882	1	0	1
Inhibitory Neuron	NOVA2	MD	-0.0791254	0.819511	1	0	1
Inhibitory Neuron	NPAS1	MD	-0.000253202	0.377388	1	0	1
Inhibitory Neuron	NUCB1	MD	0.152031	0.760887	0.751791	0.316278	1
Inhibitory Neuron	NUDT19	MD	-0.00277626	0.377342	1	0	1
Inhibitory Neuron	OSCAR	MD	0.00323557	0.898673	1	0	1
Inhibitory Neuron	PAF1	MD	0.144417	0.723302	0.825439	0.220555	1
Inhibitory Neuron	PDCD5	MD	0.198933	0.571588	0.776048	0.284473	1
Inhibitory Neuron	PDE4C	MD	-0.206874	0.63055	0.74763	-0.321766	1
Inhibitory Neuron	PEPD	MD	0.114202	0.445104	0.722695	0.354859	1
Inhibitory Neuron	PGLYRP1	MD	0.0294888	0.627833	1	0	1
Inhibitory Neuron	PINLYP	MD	-0.997978	NA	1	0	1
Inhibitory Neuron	PIP5K1C	MD	-0.241399	0.560894	0.751303	-0.316922	1
Inhibitory Neuron	PLA2G4C	MD	-0.252394	0.509822	0.664201	-0.434121	1
Inhibitory Neuron	PLEKHJ1	MD	-0.14761	0.431112	0.808611	-0.242218	1
Inhibitory Neuron	PNKP	MD	-0.301782	1.69527	1	0	1
Inhibitory Neuron	PNMA8A	MD	-0.0420056	1.22242	0.926605	-0.0921177	1
Inhibitory Neuron	POLR2E	MD	-0.040088	0.66302	0.960079	-0.0500541	1
Inhibitory Neuron	PPFIA3	MD	-0.0757136	0.506743	1	0	1
Inhibitory Neuron	PPP2R1A	MD	0.268782	0.506478	1	0	1
Inhibitory Neuron	PPP5C	MD	0.998827	NA	1	0	1
Inhibitory Neuron	PRAM1	MD	-0.0402524	0.743996	1	0	1
Inhibitory Neuron	PRKACA	MD	-0.998758	NA	1	0	1
Inhibitory Neuron	PRKD2	MD	-0.130338	0.53907	0.713569	-0.367067	1
Inhibitory Neuron	PRMT1	MD	-0.0801994	0.839246	0.727614	-0.348301	1
Inhibitory Neuron	PRPF31	MD	0.0736246	1.0711	1	0	1
Inhibitory Neuron	PRR12	MD	-0.999	3.63765	0.63525	-0.474351	1
Inhibitory Neuron	PRR22	MD	-0.0240323	2.11963	0.930129	-0.0876827	1
Inhibitory Neuron	PSG9	MD	-0.048602	0.877562	1	0	1
Inhibitory Neuron	PWWP3A	MD	0.0266009	0.517604	0.964136	0.044964	1
Inhibitory Neuron	QPCTL	MD	0.115807	0.528065	0.894182	0.133014	1
Inhibitory Neuron	QTRT1	MD	-0.130138	0.505723	0.713245	-0.367502	1
Inhibitory Neuron	RAD23A	MD	-0.250741	0.686724	1	0	1
Inhibitory Neuron	REXO1	MD	-0.0899117	0.439694	0.839479	-0.20256	1
Inhibitory Neuron	RNF126	MD	-0.32412	0.764065	0.645699	-0.459746	1
Inhibitory Neuron	RYR1	MD	0.0318761	0.648814	0.956712	0.05428	1
Inhibitory Neuron	SAE1	MD	0.811905	NA	1	0	1
Inhibitory Neuron	SAFB	MD	0.456426	1.46664	0.801683	0.25117	1
Inhibitory Neuron	SCAF1	MD	-0.233875	0.831102	1	0	1
Inhibitory Neuron	SIN3B	MD	-0.107978	0.536604	0.845319	-0.195095	1
Inhibitory Neuron	SLC1A6	MD	-0.204471	1.02265	0.884962	-0.144682	1
Inhibitory Neuron	SLC44A2	MD	-0.470126	0.517066	1	0	1
Inhibitory Neuron	SMARCA4	MD	-0.982559	NA	0.730871	-0.343967	1
Inhibitory Neuron	SMG9	MD	0.235137	1.15801	0.785984	0.271529	1
Inhibitory Neuron	SPHK2	MD	-0.284986	1.09327	0.662996	-0.43578	1
Inhibitory Neuron	STX10	MD	-0.123644	0.414059	0.744319	-0.326139	1
Inhibitory Neuron	SULT2B1	MD	-0.107504	0.478603	0.883474	-0.146567	1
Inhibitory Neuron	SYT3	MD	-0.206905	0.743612	0.699847	-0.385527	1
Inhibitory Neuron	TCF3	MD	-0.0780962	0.543603	0.89617	-0.130502	1
Inhibitory Neuron	THAP8	MD	0.727953	NA	0.743474	0.327256	1
Inhibitory Neuron	THOP1	MD	0.0388319	0.648673	1	0	1
Inhibitory Neuron	TIMM44	MD	0.0805106	0.572489	1	0	1
Inhibitory Neuron	TINCR	MD	0.12723	0.819828	0.734945	0.338555	1
Inhibitory Neuron	TLE2	MD	-0.107327	0.470623	0.736724	-0.336194	1
Inhibitory Neuron	TLE6	MD	0.117918	0.468451	1	0	1
Inhibitory Neuron	TMEM259	MD	-0.0736331	1.11222	1	0	1
Inhibitory Neuron	TRAPPC5	MD	-0.0567745	0.396086	0.885752	-0.143682	1
Inhibitory Neuron	TRIM28	MD	0.998839	NA	1	0	1
Inhibitory Neuron	TRMT1	MD	-0.272684	0.593295	1	0	1
Inhibitory Neuron	TSEN34	MD	-0.26617	0.759476	0.903818	-0.12084	1
Inhibitory Neuron	TSHZ3	MD	-0.111569	1.09569	1	0	1
Inhibitory Neuron	TULP2	MD	0.0466896	0.533637	0.972412	0.0345833	1
Inhibitory Neuron	TYK2	MD	0.154016	0.669812	0.816119	0.232539	1
Inhibitory Neuron	UBA2	MD	-0.560009	NA	1	0	1
Inhibitory Neuron	USHBP1	MD	-0.00422941	0.354292	0.967295	-0.0410008	1
Inhibitory Neuron	VSTM2B	MD	-0.174489	0.350937	0.685609	-0.404821	1
Inhibitory Neuron	YIF1B	MD	-0.535357	0.963269	0.821369	-0.225785	1
Inhibitory Neuron	YIPF2	MD	0.190126	0.576042	0.739767	0.332162	1
Inhibitory Neuron	YJU2	MD	0.0927633	0.538256	1	0	1
Inhibitory Neuron	ZBTB32	MD	0.0965328	0.338324	0.701101	0.383834	1
Inhibitory Neuron	ZFP82	MD	-0.314032	0.976458	0.775102	-0.285708	1
Inhibitory Neuron	ZNF100	MD	-0.290495	0.397508	1	0	1
Inhibitory Neuron	ZNF114	MD	0.592344	0.959647	0.656917	0.444174	1
Inhibitory Neuron	ZNF154	MD	0.998264	NA	1	0	1
Inhibitory Neuron	ZNF160	MD	0.0855862	0.570711	1	0	1
Inhibitory Neuron	ZNF20	MD	0.0403645	0.551006	1	0	1
Inhibitory Neuron	ZNF256	MD	0.217413	0.825152	0.772457	0.289163	1
Inhibitory Neuron	ZNF257	MD	-0.288201	0.494861	1	0	1
Inhibitory Neuron	ZNF260	MD	0.112657	0.677207	0.968387	0.039631	1
Inhibitory Neuron	ZNF264	MD	0.175279	0.51559	0.646144	0.459126	1
Inhibitory Neuron	ZNF30	MD	0.199359	0.471765	0.674344	0.420194	1
Inhibitory Neuron	ZNF317	MD	0.0676134	0.742081	0.854706	0.183117	1
Inhibitory Neuron	ZNF320	MD	-0.271205	0.769986	0.802839	-0.249674	1
Inhibitory Neuron	ZNF331	MD	0.0113744	0.476298	1	0	1
Inhibitory Neuron	ZNF345	MD	0.233771	2.48401	0.741209	0.330253	1
Inhibitory Neuron	ZNF383	MD	-0.0448047	0.446625	1	0	1
Inhibitory Neuron	ZNF404	MD	0.608057	0.627855	1	0	1
Inhibitory Neuron	ZNF416	MD	0.946187	2.60655	1	0	1
Inhibitory Neuron	ZNF43	MD	-0.785526	NA	1	0	1
Inhibitory Neuron	ZNF431	MD	-0.0445332	0.452648	0.899766	-0.125957	1
Inhibitory Neuron	ZNF439	MD	-0.997185	0.691978	1	0	1
Inhibitory Neuron	ZNF44	MD	0.294463	0.856313	0.706969	0.37593	1
Inhibitory Neuron	ZNF444	MD	-0.168157	0.662557	0.893291	-0.134142	1
Inhibitory Neuron	ZNF446	MD	-0.496777	0.589105	0.673612	-0.421196	1
Inhibitory Neuron	ZNF491	MD	-0.278286	0.751502	0.773578	-0.287698	1
Inhibitory Neuron	ZNF497	MD	-0.102873	0.688666	1	0	1
Inhibitory Neuron	ZNF525	MD	-0.115211	0.761947	1	0	1
Inhibitory Neuron	ZNF528	MD	0.0471474	0.517105	1	0	1
Inhibitory Neuron	ZNF540	MD	0.273915	0.943607	0.833673	0.209993	1
Inhibitory Neuron	ZNF549	MD	-0.167545	0.989682	0.848719	-0.190753	1
Inhibitory Neuron	ZNF552	MD	-0.0552262	0.530942	0.919662	-0.10086	1
Inhibitory Neuron	ZNF556	MD	0.222696	0.413681	1	0	1
Inhibitory Neuron	ZNF557	MD	-0.0867558	0.76056	1	0	1
Inhibitory Neuron	ZNF561	MD	-0.147422	0.981598	0.815993	-0.232702	1
Inhibitory Neuron	ZNF573	MD	-0.998774	2.67533	0.917959	-0.103005	1
Inhibitory Neuron	ZNF575	MD	-0.439804	3.68541	1	0	1
Inhibitory Neuron	ZNF578	MD	-0.303295	0.636676	0.634139	-0.475909	1
Inhibitory Neuron	ZNF582	MD	0.23734	0.735201	1	0	1
Inhibitory Neuron	ZNF585B	MD	-0.638082	3.78417	1	0	1
Inhibitory Neuron	ZNF587	MD	0.381328	0.600043	1	0	1
Inhibitory Neuron	ZNF599	MD	0.0481793	0.390303	1	0	1
Inhibitory Neuron	ZNF610	MD	-0.195437	1.07195	1	0	1
Inhibitory Neuron	ZNF613	MD	0.205239	0.574532	0.652988	0.449615	1
Inhibitory Neuron	ZNF614	MD	0.0449108	0.659294	0.914952	0.106794	1
Inhibitory Neuron	ZNF627	MD	-0.426286	1.09949	0.847417	-0.192415	1
Inhibitory Neuron	ZNF66	MD	-0.512533	1.06888	0.659545	-0.440542	1
Inhibitory Neuron	ZNF671	MD	-0.3523	0.921591	1	0	1
Inhibitory Neuron	ZNF677	MD	-0.267755	0.548455	0.720785	-0.357409	1
Inhibitory Neuron	ZNF682	MD	0.0213502	0.781537	1	0	1
Inhibitory Neuron	ZNF708	MD	-0.202207	0.676328	0.87921	-0.15197	1
Inhibitory Neuron	ZNF726	MD	-0.328076	0.515789	0.863878	-0.17144	1
Inhibitory Neuron	ZNF766	MD	0.0772322	0.367562	0.862688	0.172953	1
Inhibitory Neuron	ZNF77	MD	0.221338	0.426425	0.647271	0.457557	1
Inhibitory Neuron	ZNF773	MD	0.210453	0.747669	0.650548	0.453001	1
Inhibitory Neuron	ZNF776	MD	-0.0310402	1.14263	0.906173	-0.117867	1
Inhibitory Neuron	ZNF780A	MD	-0.0753891	0.848379	1	0	1
Inhibitory Neuron	ZNF813	MD	-0.165851	0.673464	0.892483	-0.135163	1
Inhibitory Neuron	ZNF841	MD	-0.21595	0.428855	0.735889	-0.337302	1
Inhibitory Neuron	ZNF846	MD	-0.310137	1.48527	0.849335	-0.189966	1
Inhibitory Neuron	ZNF865	MD	0.985428	0.598265	1	0	1
Inhibitory Neuron	ZSCAN1	MD	0.591919	0.792706	0.706883	0.376046	1
Inhibitory Neuron	AC003002.1	SZ	-0.100817	0.707104	0.778435	-0.28136	1
Inhibitory Neuron	AC003002.2	SZ	0.158328	0.569422	0.74812	0.321119	1
Inhibitory Neuron	AC004076.1	SZ	-0.176658	0.520541	0.753058	-0.31461	1
Inhibitory Neuron	AC005261.3	SZ	-0.119397	0.754249	1	0	1
Inhibitory Neuron	AC005392.1	SZ	-0.0883208	NA	0.928329	-0.0899477	1
Inhibitory Neuron	AC005393.1	SZ	0.387719	0.658223	0.689863	0.399041	1
Inhibitory Neuron	AC006213.3	SZ	0.420251	0.73447	0.774774	0.286136	1
Inhibitory Neuron	AC008403.4	SZ	0.216184	0.64067	0.813398	0.236045	1
Inhibitory Neuron	AC008736.1	SZ	0.12655	1.4863	1	0	1
Inhibitory Neuron	AC008758.5	SZ	0.0382504	0.384748	0.950653	0.061887	1
Inhibitory Neuron	AC008770.2	SZ	-0.333189	1.09402	0.747795	-0.321549	1
Inhibitory Neuron	AC008992.1	SZ	-0.237907	0.662979	0.924561	-0.0946905	1
Inhibitory Neuron	AC010327.4	SZ	-0.350125	1.34203	0.727495	-0.34846	1
Inhibitory Neuron	AC010422.2	SZ	-0.116165	1.75767	0.809385	-0.241219	1
Inhibitory Neuron	AC010422.6	SZ	0.40749	0.967546	0.634314	0.475664	1
Inhibitory Neuron	AC010522.1	SZ	0.00708846	0.845147	0.996581	0.0042852	1
Inhibitory Neuron	AC010618.4	SZ	-0.10955	1.86481	0.893758	-0.133551	1
Inhibitory Neuron	AC010624.2	SZ	0.210944	0.619796	0.638573	0.469695	1
Inhibitory Neuron	AC011462.1	SZ	-0.289966	0.650064	0.782662	-0.275852	1
Inhibitory Neuron	AC011462.2	SZ	-0.316595	0.533048	1	0	1
Inhibitory Neuron	AC011478.1	SZ	0.00601118	0.458167	0.966091	0.0425112	1
Inhibitory Neuron	AC011481.1	SZ	-0.735984	1.61484	1	0	1
Inhibitory Neuron	AC011481.2	SZ	-0.998744	NA	1	0	1
Inhibitory Neuron	AC011511.1	SZ	-0.338388	0.888918	0.687809	-0.40183	1
Inhibitory Neuron	AC020905.1	SZ	0.13768	0.630387	1	0	1
Inhibitory Neuron	AC020910.4	SZ	0.0869103	0.460808	0.968333	0.0396991	1
Inhibitory Neuron	AC067968.1	SZ	-0.0846832	0.456752	0.665007	-0.433011	1
Inhibitory Neuron	AC245884.8	SZ	-0.0802134	0.764496	0.890833	-0.137251	1
Inhibitory Neuron	ADAMTS10	SZ	0.282103	0.729025	0.68587	0.404466	1
Inhibitory Neuron	ADGRL1	SZ	-0.225776	1.14473	0.771864	-0.289938	1
Inhibitory Neuron	AF038458.2	SZ	0.14025	1.48614	0.966	0.0426257	1
Inhibitory Neuron	AP1M1	SZ	-0.0516324	0.945284	1	0	1
Inhibitory Neuron	AP3D1	SZ	-0.0629221	0.374448	0.859174	-0.177426	1
Inhibitory Neuron	APBA3	SZ	-0.0269828	0.554898	1	0	1
Inhibitory Neuron	ARHGAP35	SZ	-0.537463	1.99603	0.656859	-0.444253	1
Inhibitory Neuron	ARHGEF1	SZ	0.208129	0.681063	0.852625	0.18577	1
Inhibitory Neuron	ARID3A	SZ	0.0130867	0.391375	1	0	1
Inhibitory Neuron	ATG4D	SZ	-0.0546367	1.03735	0.816856	-0.23159	1
Inhibitory Neuron	AURKC	SZ	0.0489194	0.572666	1	0	1
Inhibitory Neuron	BBC3	SZ	-0.248877	0.771949	0.650086	-0.453643	1
Inhibitory Neuron	BRSK1	SZ	-0.245694	0.538883	0.669981	-0.426174	1
Inhibitory Neuron	BSPH1	SZ	0.22825	0.45725	0.739313	0.332763	1
Inhibitory Neuron	C19orf12	SZ	0.114516	0.534906	1	0	1
Inhibitory Neuron	C19orf25	SZ	-0.0864897	0.40872	0.978582	-0.026847	1
Inhibitory Neuron	C19orf47	SZ	0.0170134	0.508739	0.912338	0.11009	1
Inhibitory Neuron	C19orf57	SZ	0.0838706	0.355194	0.75075	0.31765	1
Inhibitory Neuron	C19orf71	SZ	0.0634799	0.408132	0.823088	0.223575	1
Inhibitory Neuron	C19orf73	SZ	0.0131125	0.32502	1	0	1
Inhibitory Neuron	C2CD4C	SZ	0.0850453	0.758138	1	0	1
Inhibitory Neuron	C5AR1	SZ	0.114032	0.65448	0.955524	0.0557709	1
Inhibitory Neuron	CACNG7	SZ	0.461989	1.92009	0.76012	0.305323	1
Inhibitory Neuron	CACNG8	SZ	0.0462701	0.588458	0.847674	0.192087	1
Inhibitory Neuron	CACTIN	SZ	-0.104693	1.09829	0.907619	-0.116043	1
Inhibitory Neuron	CADM4	SZ	0.0795009	NA	0.903428	0.121332	1
Inhibitory Neuron	CAPN12	SZ	-0.0722036	0.656292	1	0	1
Inhibitory Neuron	CATSPERD	SZ	0.200416	0.909487	0.693278	0.394411	1
Inhibitory Neuron	CATSPERG	SZ	-0.704368	0.857975	0.631048	-0.480252	1
Inhibitory Neuron	CBLC	SZ	-0.998488	NA	0.742654	-0.32834	1
Inhibitory Neuron	CCDC106	SZ	0.246606	0.528719	0.709604	0.372388	1
Inhibitory Neuron	CCDC130	SZ	-0.303744	0.630601	0.72326	-0.354106	1
Inhibitory Neuron	CCDC151	SZ	0.612891	0.468958	1	0	1
Inhibitory Neuron	CCER2	SZ	-0.458435	0.790959	0.69767	-0.388468	1
Inhibitory Neuron	CCNE1	SZ	0.121891	0.354369	0.842096	0.199213	1
Inhibitory Neuron	CD320	SZ	0.342703	0.879963	0.68578	0.404588	1
Inhibitory Neuron	CEACAM19	SZ	0.372026	0.865627	0.6619	0.437292	1
Inhibitory Neuron	CELF5	SZ	-0.202443	0.61886	1	0	1
Inhibitory Neuron	CHAF1A	SZ	0.0753209	0.657086	1	0	1
Inhibitory Neuron	CLEC11A	SZ	0.0242839	0.585407	0.850197	0.188867	1
Inhibitory Neuron	CLEC17A	SZ	0.0884224	0.757575	0.815039	0.233931	1
Inhibitory Neuron	CLIP3	SZ	-0.4091	0.784294	0.87521	-0.157044	1
Inhibitory Neuron	CNOT3	SZ	-0.993022	2.60762	0.651972	-0.451025	1
Inhibitory Neuron	COLGALT1	SZ	0.0885229	0.598098	1	0	1
Inhibitory Neuron	COQ8B	SZ	0.227173	0.723092	0.664219	0.434096	1
Inhibitory Neuron	CRLF1	SZ	0.120824	0.336594	1	0	1
Inhibitory Neuron	DAPK3	SZ	0.292052	0.985998	0.64903	0.45511	1
Inhibitory Neuron	DAZAP1	SZ	0.223797	0.496036	0.669684	0.426581	1
Inhibitory Neuron	DDA1	SZ	0.062666	0.696751	0.957491	0.0533018	1
Inhibitory Neuron	DENND1C	SZ	0.23221	0.4894	0.713324	0.367396	1
Inhibitory Neuron	DIRAS1	SZ	0.0330753	0.560885	0.926397	0.0923784	1
Inhibitory Neuron	DLL3	SZ	0.314427	0.707538	1	0	1
Inhibitory Neuron	DMAC2	SZ	0.328661	0.524243	0.728155	0.347581	1
Inhibitory Neuron	DMKN	SZ	0.154643	1.20996	1	0	1
Inhibitory Neuron	DMPK	SZ	-0.746528	NA	1	0	1
Inhibitory Neuron	DNM2	SZ	-0.22215	1.0367	0.732501	-0.341801	1
Inhibitory Neuron	DNMT1	SZ	0.192073	1.08473	0.744602	0.325766	1
Inhibitory Neuron	DPF1	SZ	-0.0563154	0.631669	1	0	1
Inhibitory Neuron	EFNA2	SZ	0.0433131	0.431516	1	0	1
Inhibitory Neuron	EID2B	SZ	-0.00275168	0.677057	0.974525	-0.0319332	1
Inhibitory Neuron	EIF3K	SZ	0.148993	0.535727	0.69001	0.398841	1
Inhibitory Neuron	ELAVL1	SZ	-0.095723	0.646029	0.913801	-0.108246	1
Inhibitory Neuron	ELOF1	SZ	0.36297	1.34081	1	0	1
Inhibitory Neuron	EML2	SZ	0.315695	0.625907	0.628918	0.483251	1
Inhibitory Neuron	ERCC1	SZ	-0.220818	0.592996	0.720988	-0.357138	1
Inhibitory Neuron	EXOC3L2	SZ	0.152697	0.731775	0.757578	0.308663	1
Inhibitory Neuron	EXOSC5	SZ	0.145932	0.559223	0.678086	0.415077	1
Inhibitory Neuron	FARSA	SZ	0.0706651	0.532603	0.837443	0.205166	1
Inhibitory Neuron	FBXL12	SZ	-0.535815	1.40501	0.82576	-0.220143	1
Inhibitory Neuron	FBXO27	SZ	0.0549281	0.793382	1	0	1
Inhibitory Neuron	FEM1A	SZ	-0.00912096	0.306057	0.993814	-0.00775364	1
Inhibitory Neuron	FGF22	SZ	-0.11829	0.347431	0.737091	-0.335708	1
Inhibitory Neuron	FIZ1	SZ	-0.302705	1.11608	0.781917	-0.276821	1
Inhibitory Neuron	FSD1	SZ	-0.181874	0.815355	0.795738	-0.258867	1
Inhibitory Neuron	FSTL3	SZ	0.0452909	0.383523	1	0	1
Inhibitory Neuron	FUT2	SZ	-0.501815	0.209817	1	0	1
Inhibitory Neuron	FZR1	SZ	0.202568	0.630708	0.646296	0.458914	1
Inhibitory Neuron	GIPC1	SZ	0.459358	0.842942	0.633747	0.47646	1
Inhibitory Neuron	GMIP	SZ	0.862982	0.335577	1	0	1
Inhibitory Neuron	GNA11	SZ	0.0609952	0.752853	0.988614	0.0142712	1
Inhibitory Neuron	GP6	SZ	0.00100682	0.663362	1	0	1
Inhibitory Neuron	GRIN2D	SZ	0.998344	0.914042	1	0	1
Inhibitory Neuron	GSK3A	SZ	-0.458521	2.27443	0.767069	-0.296211	1
Inhibitory Neuron	HDGFL2	SZ	0.0151882	0.493561	1	0	1
Inhibitory Neuron	HIPK4	SZ	-0.83945	NA	1	0	1
Inhibitory Neuron	HNRNPM	SZ	0.342256	1.07055	0.866653	0.167911	1
Inhibitory Neuron	HSD17B14	SZ	0.0177208	0.24791	1	0	1
Inhibitory Neuron	IER2	SZ	-0.130977	6.04384	1	0	1
Inhibitory Neuron	ILVBL	SZ	0.094729	1.07804	0.81239	0.237344	1
Inhibitory Neuron	INAFM1	SZ	-0.25419	0.890401	1	0	1
Inhibitory Neuron	ISYNA1	SZ	-0.677511	NA	0.732197	-0.342204	1
Inhibitory Neuron	IZUMO2	SZ	-0.0631376	0.465789	0.804695	-0.247276	1
Inhibitory Neuron	KCNC3	SZ	-0.230222	0.608455	0.662857	-0.435972	1
Inhibitory Neuron	KCNJ14	SZ	0.0163804	0.504784	0.913454	0.108683	1
Inhibitory Neuron	KCNK6	SZ	0.443305	0.78113	0.633789	0.4764	1
Inhibitory Neuron	KCNN4	SZ	0.28416	0.486472	0.657626	0.443194	1
Inhibitory Neuron	KCTD15	SZ	-0.36457	0.859555	1	0	1
Inhibitory Neuron	KDELR1	SZ	0.148226	1.05591	0.800392	0.25284	1
Inhibitory Neuron	KHSRP	SZ	0.17697	1.59747	0.812831	0.236776	1
Inhibitory Neuron	KLF16	SZ	0.00778404	0.424672	1	0	1
Inhibitory Neuron	KMT2B	SZ	0.37577	0.706563	0.682066	0.409645	1
Inhibitory Neuron	LDLR	SZ	-0.302864	0.674714	0.670248	-0.425808	1
Inhibitory Neuron	LIG1	SZ	0.424734	0.159174	1	0	1
Inhibitory Neuron	LIN7B	SZ	0.110327	0.327518	0.725417	0.351229	1
Inhibitory Neuron	LINC01535	SZ	0.141053	0.421648	1	0	1
Inhibitory Neuron	LINC01837	SZ	0.521483	1.7478	1	0	1
Inhibitory Neuron	LINGO3	SZ	-0.161475	0.452169	0.791344	-0.264565	1
Inhibitory Neuron	LMNB2	SZ	-0.0509204	0.569755	1	0	1
Inhibitory Neuron	LPAR2	SZ	0.445348	0.457587	1	0	1
Inhibitory Neuron	LRP3	SZ	-0.250349	0.629182	0.638379	-0.469967	1
Inhibitory Neuron	LSM14A	SZ	-0.214501	0.779375	0.809597	-0.240947	1
Inhibitory Neuron	LYPD5	SZ	0.250668	1.03242	0.852128	0.186404	1
Inhibitory Neuron	MAMSTR	SZ	-0.00876342	0.420924	1	0	1
Inhibitory Neuron	MAN2B1	SZ	-0.0378016	0.527768	0.949017	-0.0639413	1
Inhibitory Neuron	MBD3	SZ	-0.0311304	0.423831	0.937142	-0.0788626	1
Inhibitory Neuron	MCOLN1	SZ	-0.26786	0.928519	1	0	1
Inhibitory Neuron	MED29	SZ	0.801417	0.856405	1	0	1
Inhibitory Neuron	MEGF8	SZ	0.81179	1.54034	1	0	1
Inhibitory Neuron	MISP3	SZ	0.0843246	0.692671	1	0	1
Inhibitory Neuron	MOB3A	SZ	-0.202737	0.442663	0.744382	-0.326056	1
Inhibitory Neuron	MRI1	SZ	0.0817919	0.501979	0.866214	0.16847	1
Inhibitory Neuron	MYDGF	SZ	-0.0977008	0.374063	0.733324	-0.340707	1
Inhibitory Neuron	MZF1	SZ	-0.95314	NA	0.932351	-0.0848873	1
Inhibitory Neuron	NACC1	SZ	-0.156845	0.982072	1	0	1
Inhibitory Neuron	NLRP12	SZ	-0.387315	1.33609	0.841335	-0.200186	1
Inhibitory Neuron	NLRP2	SZ	-0.770969	1.29744	1	0	1
Inhibitory Neuron	NLRP7	SZ	0.671169	1.5467	0.783419	0.274867	1
Inhibitory Neuron	NPHS1	SZ	-0.251084	0.634349	0.864811	-0.170254	1
Inhibitory Neuron	NRTN	SZ	0.249526	0.747941	0.64637	0.458811	1
Inhibitory Neuron	NUMBL	SZ	-0.495182	0.842487	1	0	1
Inhibitory Neuron	OPA3	SZ	-0.448864	0.744999	1	0	1
Inhibitory Neuron	OSCAR	SZ	0.0934077	0.843933	0.843076	0.197961	1
Inhibitory Neuron	P2RY11	SZ	0.617266	3.45855	0.667218	0.42997	1
Inhibitory Neuron	PAF1	SZ	0.222284	0.528497	0.733755	0.340134	1
Inhibitory Neuron	PAK4	SZ	0.588419	NA	0.885776	0.143651	1
Inhibitory Neuron	PALM	SZ	0.172779	0.399234	0.723534	0.353739	1
Inhibitory Neuron	PDCD5	SZ	0.189776	0.589154	0.661378	0.438012	1
Inhibitory Neuron	PDE4C	SZ	0.260016	1.89872	0.752268	0.31565	1
Inhibitory Neuron	PEPD	SZ	0.00841601	0.500963	0.975835	0.0302906	1
Inhibitory Neuron	PGLYRP1	SZ	0.27026	1.06923	0.944665	0.0694075	1
Inhibitory Neuron	PGLYRP2	SZ	0.343604	0.704003	0.795626	0.259011	1
Inhibitory Neuron	PKN1	SZ	-0.038023	0.979468	0.959677	-0.0505595	1
Inhibitory Neuron	PLEKHA4	SZ	-0.17753	0.528866	0.66224	-0.436823	1
Inhibitory Neuron	PLEKHG2	SZ	-0.106088	0.48716	0.914084	-0.107889	1
Inhibitory Neuron	PLIN5	SZ	-0.0669699	0.527127	1	0	1
Inhibitory Neuron	PNKP	SZ	0.044323	0.635707	0.86306	0.17248	1
Inhibitory Neuron	POLR2E	SZ	0.0600143	0.378899	1	0	1
Inhibitory Neuron	PPFIA3	SZ	0.0631741	0.375429	1	0	1
Inhibitory Neuron	PPM1N	SZ	0.0342833	0.559164	1	0	1
Inhibitory Neuron	PPP1R15A	SZ	0.74422	NA	0.671332	0.424321	1
Inhibitory Neuron	PPP5C	SZ	0.0332169	0.687044	0.849896	0.189251	1
Inhibitory Neuron	PPP5D1	SZ	-0.11345	0.479136	0.812033	-0.237804	1
Inhibitory Neuron	PRKD2	SZ	0.207554	0.990939	0.71979	0.35874	1
Inhibitory Neuron	PTBP1	SZ	-0.073495	0.494503	0.810316	-0.240018	1
Inhibitory Neuron	PTOV1	SZ	-0.220079	0.622029	0.806833	-0.244514	1
Inhibitory Neuron	PVR	SZ	-0.173885	0.532908	0.642986	-0.463527	1
Inhibitory Neuron	RAB8A	SZ	-0.0149932	1.53797	0.941473	-0.0734182	1
Inhibitory Neuron	RDH13	SZ	0.151117	0.461906	0.859853	0.176561	1
Inhibitory Neuron	REXO1	SZ	0.103244	0.399825	0.760438	0.304906	1
Inhibitory Neuron	RFX2	SZ	0.184671	0.518454	0.674258	0.420311	1
Inhibitory Neuron	RINL	SZ	-0.14598	0.601434	0.802036	-0.250713	1
Inhibitory Neuron	RNF126	SZ	0.0464929	0.432059	0.842725	0.198408	1
Inhibitory Neuron	RUVBL2	SZ	-0.148496	0.750328	0.844966	-0.195545	1
Inhibitory Neuron	SAE1	SZ	-0.710353	0.990761	0.633533	-0.47676	1
Inhibitory Neuron	SAMD1	SZ	-0.0775527	0.570588	0.791961	-0.263765	1
Inhibitory Neuron	SBNO2	SZ	0.000543362	0.488371	1	0	1
Inhibitory Neuron	SCAMP4	SZ	0.00142414	0.417229	1	0	1
Inhibitory Neuron	SEMA6B	SZ	0.226183	0.661443	0.687585	0.402134	1
Inhibitory Neuron	SF3A2	SZ	-0.205211	0.717587	1	0	1
Inhibitory Neuron	SHD	SZ	0.0111939	0.43548	1	0	1
Inhibitory Neuron	SHISA7	SZ	0.408996	4.99713	0.666424	0.431062	1
Inhibitory Neuron	SIRT6	SZ	-0.0698477	0.484177	1	0	1
Inhibitory Neuron	SLC25A23	SZ	0.29262	0.476046	0.634002	0.476101	1
Inhibitory Neuron	SLC27A1	SZ	0.589838	NA	1	0	1
Inhibitory Neuron	SLC27A5	SZ	0.053634	0.73899	1	0	1
Inhibitory Neuron	SMARCA4	SZ	0.999	NA	0.84825	0.191352	1
Inhibitory Neuron	SMIM17	SZ	0.129179	0.534382	1	0	1
Inhibitory Neuron	SPC24	SZ	-0.186284	0.462906	0.717302	-0.362067	1
Inhibitory Neuron	SPRED3	SZ	-0.24347	0.554934	0.702063	-0.382537	1
Inhibitory Neuron	SPTBN4	SZ	-0.144819	0.636921	0.78276	-0.275725	1
Inhibitory Neuron	SRRM5	SZ	-0.68724	NA	0.639993	-0.467709	1
Inhibitory Neuron	SSC5D	SZ	-0.297827	0.72861	0.721286	-0.35674	1
Inhibitory Neuron	STAP2	SZ	-0.0423493	0.422952	0.840097	-0.20177	1
Inhibitory Neuron	STRN4	SZ	0.586747	2.29601	0.750908	0.317443	1
Inhibitory Neuron	SYMPK	SZ	0.140473	0.773211	0.827269	0.218206	1
Inhibitory Neuron	SYT3	SZ	0.330472	0.879417	0.698557	0.38727	1
Inhibitory Neuron	TBC1D17	SZ	0.161906	0.361477	0.701398	0.383435	1
Inhibitory Neuron	TCF3	SZ	0.18469	0.496606	0.728227	0.347485	1
Inhibitory Neuron	TIMM29	SZ	-0.3597	1.36854	0.741808	-0.32946	1
Inhibitory Neuron	TINCR	SZ	-0.0590517	0.473191	0.917516	-0.103563	1
Inhibitory Neuron	TLE2	SZ	0.0999429	0.585686	0.754438	0.312792	1
Inhibitory Neuron	TMC4	SZ	-0.413307	1.02719	0.643718	-0.462507	1
Inhibitory Neuron	TMEM259	SZ	-0.220565	0.737701	0.827771	-0.217562	1
Inhibitory Neuron	TMEM38A	SZ	0.865906	NA	1	0	1
Inhibitory Neuron	TMPRSS9	SZ	-0.00747899	0.728297	0.957933	-0.0527478	1
Inhibitory Neuron	TRAPPC5	SZ	0.0624416	0.597792	0.906502	0.117452	1
Inhibitory Neuron	TRIM28	SZ	-0.778637	5.96539	1	0	1
Inhibitory Neuron	TRMT1	SZ	0.104591	0.651448	0.874574	0.157851	1
Inhibitory Neuron	TRPM4	SZ	-0.891878	NA	1	0	1
Inhibitory Neuron	TSEN34	SZ	-0.120493	0.876449	0.86404	-0.171234	1
Inhibitory Neuron	TSPAN16	SZ	-0.205664	0.513716	0.886462	-0.142783	1
Inhibitory Neuron	UBA2	SZ	-0.00122	NA	1	0	1
Inhibitory Neuron	UNC13A	SZ	-0.209071	1.13112	0.701775	-0.382926	1
Inhibitory Neuron	VASP	SZ	0.0938437	0.582664	1	0	1
Inhibitory Neuron	WDR88	SZ	-0.0924306	0.413126	0.720466	-0.357836	1
Inhibitory Neuron	YIF1B	SZ	-0.197803	0.56298	0.719672	-0.358897	1
Inhibitory Neuron	ZFP14	SZ	0.279383	0.675556	0.704458	0.37931	1
Inhibitory Neuron	ZFP82	SZ	0.206677	0.990208	1	0	1
Inhibitory Neuron	ZNF100	SZ	-0.671759	0.275768	1	0	1
Inhibitory Neuron	ZNF121	SZ	0.258131	1.52566	0.720223	0.358161	1
Inhibitory Neuron	ZNF154	SZ	0.0106802	0.986804	1	0	1
Inhibitory Neuron	ZNF180	SZ	0.126447	0.705851	1	0	1
Inhibitory Neuron	ZNF20	SZ	0.236251	0.64727	0.657725	0.443057	1
Inhibitory Neuron	ZNF211	SZ	0.136113	1.29739	0.789655	0.266759	1
Inhibitory Neuron	ZNF226	SZ	-0.167836	0.641958	0.70857	-0.373777	1
Inhibitory Neuron	ZNF234	SZ	-0.464318	NA	1	0	1
Inhibitory Neuron	ZNF253	SZ	-0.0759137	0.341799	1	0	1
Inhibitory Neuron	ZNF256	SZ	0.256367	1.26077	1	0	1
Inhibitory Neuron	ZNF264	SZ	0.195619	0.519311	0.666249	0.431301	1
Inhibitory Neuron	ZNF266	SZ	-0.16667	0.549587	0.776016	-0.284515	1
Inhibitory Neuron	ZNF274	SZ	0.955062	3.63658	0.650719	0.452763	1
Inhibitory Neuron	ZNF284	SZ	-0.176536	1.19913	1	0	1
Inhibitory Neuron	ZNF324B	SZ	-0.126679	3.0715	0.841361	-0.200153	1
Inhibitory Neuron	ZNF382	SZ	0.196954	1.3531	1	0	1
Inhibitory Neuron	ZNF383	SZ	0.253154	0.502347	1	0	1
Inhibitory Neuron	ZNF416	SZ	0.0404362	0.689918	0.928702	0.0894775	1
Inhibitory Neuron	ZNF420	SZ	-0.000606772	0.605965	1	0	1
Inhibitory Neuron	ZNF431	SZ	0.252709	0.687239	0.761758	0.303173	1
Inhibitory Neuron	ZNF439	SZ	-0.0401788	0.543503	0.873433	-0.1593	1
Inhibitory Neuron	ZNF446	SZ	-0.213814	0.752244	0.661622	-0.437676	1
Inhibitory Neuron	ZNF460	SZ	-0.527514	1.18388	0.678817	-0.414078	1
Inhibitory Neuron	ZNF470	SZ	-0.182661	0.496305	1	0	1
Inhibitory Neuron	ZNF480	SZ	-0.121972	0.372464	0.800899	-0.252184	1
Inhibitory Neuron	ZNF486	SZ	0.65321	0.554657	1	0	1
Inhibitory Neuron	ZNF497	SZ	0.685732	1.4393	0.74623	0.323614	1
Inhibitory Neuron	ZNF525	SZ	0.160388	1.29246	0.757319	0.309003	1
Inhibitory Neuron	ZNF527	SZ	-0.45326	0.564745	0.95244	-0.0596428	1
Inhibitory Neuron	ZNF541	SZ	-0.0387979	0.432107	0.869436	-0.164375	1
Inhibitory Neuron	ZNF549	SZ	-0.166749	0.875387	0.716207	-0.363532	1
Inhibitory Neuron	ZNF552	SZ	0.194181	0.766097	0.759846	0.305683	1
Inhibitory Neuron	ZNF554	SZ	-0.0378268	0.641029	0.933765	-0.0831089	1
Inhibitory Neuron	ZNF555	SZ	0.216618	0.709723	0.651088	0.452251	1
Inhibitory Neuron	ZNF557	SZ	0.120002	1.05326	0.975961	0.0301333	1
Inhibitory Neuron	ZNF559-ZNF177	SZ	-0.0828215	0.64918	0.817286	-0.231037	1
Inhibitory Neuron	ZNF563	SZ	-0.315601	0.736638	0.783217	-0.275129	1
Inhibitory Neuron	ZNF565	SZ	0.0857988	0.771069	0.899941	0.125735	1
Inhibitory Neuron	ZNF568	SZ	0.0836738	0.626224	0.861528	0.174429	1
Inhibitory Neuron	ZNF569	SZ	0.993948	NA	1	0	1
Inhibitory Neuron	ZNF575	SZ	-0.597386	NA	0.634157	-0.475885	1
Inhibitory Neuron	ZNF577	SZ	-0.154411	0.595824	1	0	1
Inhibitory Neuron	ZNF578	SZ	0.4247	0.622753	1	0	1
Inhibitory Neuron	ZNF583	SZ	0.998051	0.830236	1	0	1
Inhibitory Neuron	ZNF587	SZ	0.105301	0.501976	0.818555	0.229404	1
Inhibitory Neuron	ZNF599	SZ	0.301474	0.563015	0.69985	0.385523	1
Inhibitory Neuron	ZNF606	SZ	0.0425877	0.851911	1	0	1
Inhibitory Neuron	ZNF611	SZ	-0.0079464	0.542761	1	0	1
Inhibitory Neuron	ZNF613	SZ	-0.302761	0.76957	0.814753	-0.234299	1
Inhibitory Neuron	ZNF628	SZ	0.104489	0.40958	0.707732	0.374904	1
Inhibitory Neuron	ZNF665	SZ	0.0530345	1.11894	0.879664	0.151395	1
Inhibitory Neuron	ZNF671	SZ	-0.0625945	0.823422	0.852086	-0.186457	1
Inhibitory Neuron	ZNF677	SZ	0.0911374	0.611158	1	0	1
Inhibitory Neuron	ZNF681	SZ	-0.574988	0.721221	1	0	1
Inhibitory Neuron	ZNF69	SZ	0.0264068	0.452552	0.90097	0.124436	1
Inhibitory Neuron	ZNF699	SZ	-0.428077	0.814073	0.63278	-0.477818	1
Inhibitory Neuron	ZNF730	SZ	0.0119217	0.977417	1	0	1
Inhibitory Neuron	ZNF749	SZ	-0.171902	0.67005	0.712536	-0.368452	1
Inhibitory Neuron	ZNF776	SZ	0.06075	1.73363	1	0	1
Inhibitory Neuron	ZNF780B	SZ	0.080797	0.803489	1	0	1
Inhibitory Neuron	ZNF813	SZ	-0.48493	1.07474	0.675364	-0.418798	1
Inhibitory Neuron	ZNF83	SZ	0.320024	0.620146	0.693494	0.394118	1
Inhibitory Neuron	ZNF841	SZ	0.259418	0.622599	0.7316	0.342998	1
Inhibitory Neuron	ZNF845	SZ	-0.581827	NA	1	0	1
Inhibitory Neuron	ZNF850	SZ	0.987757	NA	1	0	1
Inhibitory Neuron	ZNF880	SZ	0.116895	0.474703	0.76941	0.293147	1
Inhibitory Neuron	ZNF93	SZ	0.0710272	0.890654	0.853617	0.184505	1
Inhibitory Neuron	ZNF99	SZ	0.0413761	1.07362	0.957114	0.0537751	1
Inhibitory Neuron	ZSCAN22	SZ	0.999	4.68709	1	0	1
Inhibitory Neuron	ZSCAN5A	SZ	-0.186861	0.48483	0.664865	-0.433206	1
Inhibitory Neuron	ZSWIM4	SZ	0.078706	0.72943	0.8262	0.219578	1
Inhibitory Neuron	ZSWIM9	SZ	-0.146689	0.269576	1	0	1
Inhibitory Neuron	ACOT8	MS	0.0329884	0.440204	0.791188	0.264768	1
Inhibitory Neuron	ACSS2	MS	0.999	0.963489	1	0	1
Inhibitory Neuron	ACTR5	MS	0.52898	0.874331	1	0	1
Inhibitory Neuron	AL139352.1	MS	0.168342	1.87872	0.887231	0.141808	1
Inhibitory Neuron	AL391095.1	MS	-0.0705554	NA	1	0	1
Inhibitory Neuron	ARFRP1	MS	0.0372144	0.459821	1	0	1
Inhibitory Neuron	BFSP1	MS	0.998841	0.717523	1	0	1
Inhibitory Neuron	C20orf203	MS	0.942945	0.328763	1	0	1
Inhibitory Neuron	C20orf96	MS	-0.3865	0.584022	1	0	1
Inhibitory Neuron	CABLES2	MS	-0.188392	0.585412	0.757133	-0.309248	1
Inhibitory Neuron	CBFA2T2	MS	0.997065	NA	1	0	1
Inhibitory Neuron	CDH22	MS	0.115429	0.41644	0.887569	0.141381	1
Inhibitory Neuron	CDK5RAP1	MS	-0.139974	0.931799	0.765382	-0.298421	1
Inhibitory Neuron	CHGB	MS	-0.754824	2.71526	0.680476	-0.411813	1
Inhibitory Neuron	COMMD7	MS	0.615674	1.77634	0.719364	0.359309	1
Inhibitory Neuron	CSNK2A1	MS	0.0961856	1.44803	1	0	1
Inhibitory Neuron	FAM110A	MS	0.0772727	1.11172	0.937447	0.0784786	1
Inhibitory Neuron	FLRT3	MS	0.999	NA	0.758422	0.307554	1
Inhibitory Neuron	GCNT7	MS	0.475869	4.92431	0.914164	0.107787	1
Inhibitory Neuron	GMEB2	MS	0.108683	0.456831	1	0	1
Inhibitory Neuron	GZF1	MS	0.551513	NA	0.85794	0.178997	1
Inhibitory Neuron	IFT52	MS	-0.000374969	0.656798	1	0	1
Inhibitory Neuron	ITCH	MS	-0.999	NA	0.682942	-0.408452	1
Inhibitory Neuron	KCNG1	MS	-0.255867	1.02443	0.784791	-0.273082	1
Inhibitory Neuron	KCNQ2	MS	-0.275664	0.708995	0.816013	-0.232676	1
Inhibitory Neuron	LINC01273	MS	-0.244067	0.767735	1	0	1
Inhibitory Neuron	MOCS3	MS	-0.0747379	1.1307	0.913717	-0.108351	1
Inhibitory Neuron	MRGBP	MS	0.204401	0.431567	0.703	0.381274	1
Inhibitory Neuron	MROH8	MS	0.253221	0.902611	0.719577	0.359024	1
Inhibitory Neuron	MTG2	MS	0.0243228	0.84557	1	0	1
Inhibitory Neuron	NCOA3	MS	0.0318107	0.783694	0.905938	0.118164	1
Inhibitory Neuron	NCOA6	MS	0.947131	6.40416	1	0	1
Inhibitory Neuron	NECAB3	MS	-0.0133107	4.32323	1	0	1
Inhibitory Neuron	NEURL2	MS	-0.0548137	2.02608	0.875197	-0.157061	1
Inhibitory Neuron	NTSR1	MS	-0.520616	0.975134	0.64651	-0.458616	1
Inhibitory Neuron	NXT1	MS	-0.653187	3.77792	0.660705	-0.43894	1
Inhibitory Neuron	PMEPA1	MS	-0.0184771	1.4873	1	0	1
Inhibitory Neuron	POLR3F	MS	-0.998699	NA	1	0	1
Inhibitory Neuron	PPP1R16B	MS	-0.3758	0.72796	0.78967	-0.266739	1
Inhibitory Neuron	PTPRA	MS	-0.528062	0.308694	1	0	1
Inhibitory Neuron	PTPRT	MS	0.15323	0.689042	0.725186	0.351536	1
Inhibitory Neuron	PXMP4	MS	0.769465	1.56058	0.696961	0.389427	1
Inhibitory Neuron	RAE1	MS	-0.441104	1.2712	0.824801	-0.221375	1
Inhibitory Neuron	RBBP9	MS	-0.159481	1.86597	1	0	1
Inhibitory Neuron	RBL1	MS	0.43589	0.814855	0.843673	0.197197	1
Inhibitory Neuron	RNF114	MS	0.106376	1.04138	1	0	1
Inhibitory Neuron	RPN2	MS	0.0267439	1.08775	1	0	1
Inhibitory Neuron	SEL1L2	MS	-0.164168	NA	0.790841	-0.265219	1
Inhibitory Neuron	SLC35C2	MS	0.390965	0.466668	0.933571	0.0833534	1
Inhibitory Neuron	SNX21	MS	0.0283035	0.378067	1	0	1
Inhibitory Neuron	SNX5	MS	-0.907856	NA	0.830912	-0.213532	1
Inhibitory Neuron	SPATA2	MS	-0.140128	1.11465	0.770527	-0.291686	1
Inhibitory Neuron	SS18L1	MS	0.509715	4.09933	0.922303	0.0975333	1
Inhibitory Neuron	STK35	MS	-0.99882	NA	1	0	1
Inhibitory Neuron	STK4	MS	0.998785	NA	0.738668	0.333617	1
Inhibitory Neuron	SYS1-DBNDD2	MS	-0.0186077	0.458317	1	0	1
Inhibitory Neuron	TP53RK	MS	0.108822	0.719555	0.961516	0.0482515	1
Inhibitory Neuron	TPD52L2	MS	-0.0811527	0.460322	0.841342	-0.200177	1
Inhibitory Neuron	TRIB3	MS	-0.358564	1.5748	1	0	1
Inhibitory Neuron	TSHZ2	MS	0.235063	0.805708	0.819585	0.228078	1
Inhibitory Neuron	VSTM2L	MS	-0.083447	0.630572	0.955809	-0.0554142	1
Inhibitory Neuron	WFDC2	MS	-0.0731251	0.518472	0.882962	-0.147216	1
Inhibitory Neuron	XRN2	MS	0.954597	NA	1	0	1
Inhibitory Neuron	YTHDF1	MS	-0.164306	0.855136	0.722731	-0.354811	1
Inhibitory Neuron	ZCCHC3	MS	-0.0352168	0.60733	0.89325	-0.134193	1
Inhibitory Neuron	ZFP64	MS	0.521215	1.42546	0.705457	0.377964	1
Inhibitory Neuron	ZNF133	MS	0.504635	NA	0.975442	0.0307833	1
Inhibitory Neuron	ZNF341	MS	0.13795	1.46035	0.791422	0.264465	1
Inhibitory Neuron	ZSWIM3	MS	-0.558664	0.36337	0.818977	-0.228862	1
Inhibitory Neuron	ACSS2	PD	0.589552	NA	1	0	1
Inhibitory Neuron	AL049650.1	PD	-0.0763394	0.817972	0.875576	-0.156579	1
Inhibitory Neuron	AL121583.1	PD	-0.0735999	1.118	0.863522	-0.171893	1
Inhibitory Neuron	AL136531.2	PD	-0.111796	0.570333	0.739651	-0.332315	1
Inhibitory Neuron	AL139352.1	PD	0.256892	1.45526	0.915769	0.105764	1
Inhibitory Neuron	AL391095.2	PD	0.0201511	1.7395	1	0	1
Inhibitory Neuron	ANKEF1	PD	-0.0779654	0.792324	0.92265	-0.0970958	1
Inhibitory Neuron	ARFGEF2	PD	0.0608262	0.778238	1	0	1
Inhibitory Neuron	B4GALT5	PD	0.273768	1.01428	0.897712	0.128553	1
Inhibitory Neuron	BLCAP	PD	-0.355342	1.28102	0.704069	-0.379833	1
Inhibitory Neuron	BMP2	PD	-0.490701	1.47944	1	0	1
Inhibitory Neuron	BTBD3	PD	-0.0618535	1.24716	0.862594	-0.173073	1
Inhibitory Neuron	C20orf203	PD	-0.0211245	1.18788	0.986911	-0.0164054	1
Inhibitory Neuron	CBFA2T2	PD	0.998899	NA	1	0	1
Inhibitory Neuron	CCM2L	PD	0.0482059	0.886022	1	0	1
Inhibitory Neuron	CENPB	PD	-0.132524	0.791022	0.754534	-0.312666	1
Inhibitory Neuron	CFAP61	PD	-0.95134	6.71365	0.640934	-0.466393	1
Inhibitory Neuron	CHRNA4	PD	0.0635985	0.787624	1	0	1
Inhibitory Neuron	CRLS1	PD	0.289424	1.32304	0.831232	0.213122	1
Inhibitory Neuron	CRNKL1	PD	-0.305158	4.13356	0.921506	-0.0985363	1
Inhibitory Neuron	CSNK2A1	PD	-0.0531592	0.586256	1	0	1
Inhibitory Neuron	DDX27	PD	-0.0648272	0.670425	0.91545	-0.106166	1
Inhibitory Neuron	DNAJC5	PD	-0.0911376	4.67109	1	0	1
Inhibitory Neuron	DNTTIP1	PD	-0.998505	NA	0.695033	-0.392033	1
Inhibitory Neuron	DPM1	PD	-0.0806034	0.835072	0.833057	-0.210783	1
Inhibitory Neuron	DTD1	PD	0.999	NA	0.675571	0.418514	1
Inhibitory Neuron	DUSP15	PD	-0.0592429	0.943041	0.875618	-0.156527	1
Inhibitory Neuron	ELMO2	PD	0.521864	NA	1	0	1
Inhibitory Neuron	FERMT1	PD	-0.423757	1.51203	1	0	1
Inhibitory Neuron	FITM2	PD	-0.772523	2.2575	0.65983	-0.440148	1
Inhibitory Neuron	GNAS	PD	0.977612	NA	0.809652	0.240875	1
Inhibitory Neuron	HAR1B	PD	-0.253448	1.53441	0.692453	-0.395528	1
Inhibitory Neuron	IFT52	PD	0.069226	0.486134	1	0	1
Inhibitory Neuron	INSM1	PD	-0.329689	2.41532	0.830197	-0.214449	1
Inhibitory Neuron	JAG1	PD	-0.233506	NA	0.78743	-0.26965	1
Inhibitory Neuron	KIF3B	PD	0.105315	1.7586	0.836765	0.206033	1
Inhibitory Neuron	KIZ	PD	0.879507	4.49609	0.758957	0.306851	1
Inhibitory Neuron	LAMP5	PD	-0.314016	0.971688	0.719311	-0.35938	1
Inhibitory Neuron	LINC00237	PD	0.9325	3.54653	0.637252	0.471544	1
Inhibitory Neuron	LINC00687	PD	-0.232414	6.23441	0.943768	-0.0705349	1
Inhibitory Neuron	LINC01273	PD	0.239094	0.714355	0.649517	0.454433	1
Inhibitory Neuron	LZTS3	PD	0.00649943	1.4863	1	0	1
Inhibitory Neuron	MACROD2	PD	-0.0221918	0.73947	1	0	1
Inhibitory Neuron	MATN4	PD	-0.189954	1.59243	1	0	1
Inhibitory Neuron	MAVS	PD	-0.159381	1.19916	0.772462	-0.289157	1
Inhibitory Neuron	MCM8	PD	-0.163076	1.61544	0.90567	-0.118502	1
Inhibitory Neuron	MKKS	PD	0.157981	0.610518	0.81055	0.239717	1
Inhibitory Neuron	MMP24	PD	0.0844671	1.21945	0.933844	0.08301	1
Inhibitory Neuron	MMP24OS	PD	-0.191157	0.637405	0.689998	-0.398858	1
Inhibitory Neuron	MYH7B	PD	0.0234141	0.886236	1	0	1
Inhibitory Neuron	NAA20	PD	-0.516997	2.93955	0.791511	-0.264349	1
Inhibitory Neuron	NCOA3	PD	0.0618712	1.05853	0.906449	0.117519	1
Inhibitory Neuron	NCOA6	PD	0.857274	5.16284	0.669487	0.426852	1
Inhibitory Neuron	NECAB3	PD	-0.197648	NA	1	0	1
Inhibitory Neuron	NELFCD	PD	-0.469024	NA	0.768695	-0.294082	1
Inhibitory Neuron	NRSN2	PD	0.593061	NA	1	0	1
Inhibitory Neuron	NSFL1C	PD	0.0878891	0.786353	1	0	1
Inhibitory Neuron	OSER1	PD	-0.13915	0.563183	0.82701	-0.218538	1
Inhibitory Neuron	PABPC1L	PD	-0.596024	1.88015	0.629551	-0.482358	1
Inhibitory Neuron	PARD6B	PD	-0.0197594	1.11752	1	0	1
Inhibitory Neuron	PCIF1	PD	-0.384029	1.8356	1	0	1
Inhibitory Neuron	PIGU	PD	0.310383	0.938951	0.8727	0.160229	1
Inhibitory Neuron	PLAGL2	PD	-0.225589	0.719501	0.800378	-0.252859	1
Inhibitory Neuron	POFUT1	PD	-0.406707	1.01935	0.726924	-0.34922	1
Inhibitory Neuron	POLR3F	PD	-0.528206	NA	1	0	1
Inhibitory Neuron	PROCR	PD	-0.402519	NA	1	0	1
Inhibitory Neuron	PRPF6	PD	0.821979	5.38649	0.716682	0.362897	1
Inhibitory Neuron	PTGIS	PD	-0.322648	0.790593	0.680813	-0.411353	1
Inhibitory Neuron	PTPRA	PD	0.203899	0.841296	0.863831	0.1715	1
Inhibitory Neuron	PTPRT	PD	-0.413252	1.85562	0.708504	-0.373866	1
Inhibitory Neuron	RALGAPB	PD	-0.256388	3.97936	0.865058	-0.169939	1
Inhibitory Neuron	RBM39	PD	0.540703	5.46813	0.867357	0.167017	1
Inhibitory Neuron	RNF24	PD	-0.435632	1.66727	0.914172	-0.107778	1
Inhibitory Neuron	SAMD10	PD	-0.164939	1.13484	0.739282	-0.332805	1
Inhibitory Neuron	SEC23B	PD	-0.999	NA	0.784146	-0.27392	1
Inhibitory Neuron	SEL1L2	PD	-0.238009	1.15035	0.73716	-0.335617	1
Inhibitory Neuron	SLC12A5	PD	0.998893	2.05737	0.811013	0.239119	1
Inhibitory Neuron	SLC13A3	PD	-0.0493598	1.22376	0.843266	-0.197718	1
Inhibitory Neuron	SLC24A3	PD	0.698436	2.90034	0.754507	0.312702	1
Inhibitory Neuron	SLC2A4RG	PD	0.544781	1.9083	0.670798	0.425053	1
Inhibitory Neuron	SLC35C2	PD	0.178443	0.951128	0.850431	0.188569	1
Inhibitory Neuron	SLC9A8	PD	0.0421077	0.555644	1	0	1
Inhibitory Neuron	SNPH	PD	-0.998833	0.86863	0.630292	-0.481315	1
Inhibitory Neuron	SNX21	PD	-0.132806	0.745581	0.851824	-0.186792	1
Inhibitory Neuron	SPATA2	PD	-0.13215	0.734029	0.863086	-0.172447	1
Inhibitory Neuron	STK4	PD	-0.18235	1.07677	0.708375	-0.37404	1
Inhibitory Neuron	SULF2	PD	0.269379	3.06891	0.835963	0.20706	1
Inhibitory Neuron	SYNDIG1	PD	-0.85894	3.11785	0.65453	-0.447478	1
Inhibitory Neuron	TASP1	PD	0.258027	2.24204	0.901069	0.124311	1
Inhibitory Neuron	TM9SF4	PD	0.997306	NA	1	0	1
Inhibitory Neuron	TP53RK	PD	0.181183	2.41659	0.810388	0.239926	1
Inhibitory Neuron	TPX2	PD	-0.548444	2.00244	0.890107	-0.138169	1
Inhibitory Neuron	TRIB3	PD	-0.317609	1.74736	0.788469	-0.268299	1
Inhibitory Neuron	VSX1	PD	0.996771	NA	0.695898	0.390864	1
Inhibitory Neuron	XKR7	PD	0.0588936	4.00928	0.8927	0.134889	1
Inhibitory Neuron	XRN2	PD	-0.436873	NA	0.971685	-0.0354947	1
Inhibitory Neuron	YTHDF1	PD	0.117134	1.40485	0.906557	0.117382	1
Inhibitory Neuron	ZCCHC3	PD	-0.398497	NA	1	0	1
Inhibitory Neuron	ZMYND8	PD	-0.23917	0.969122	0.797668	-0.256366	1
Inhibitory Neuron	ZNF334	PD	-0.290316	1.29537	0.804818	-0.247116	1
Inhibitory Neuron	ZNF341	PD	-0.998454	0.15515	1	0	1
Inhibitory Neuron	ZNF343	PD	-0.0628389	0.545943	0.944846	-0.0691806	1
Inhibitory Neuron	ZNFX1	PD	0.154387	0.527639	0.847662	0.192103	1
Inhibitory Neuron	ACSS2	BD	0.85765	4.44886	1	0	1
Inhibitory Neuron	AHCY	BD	-0.413572	2.54121	0.699731	-0.385683	1
Inhibitory Neuron	AL049650.1	BD	0.0472018	0.523945	1	0	1
Inhibitory Neuron	AL136531.2	BD	-0.146087	0.449698	0.834132	-0.209405	1
Inhibitory Neuron	ASIP	BD	0.537977	0.846399	1	0	1
Inhibitory Neuron	BCL2L1	BD	-0.99767	NA	1	0	1
Inhibitory Neuron	BFSP1	BD	0.998807	NA	0.709957	0.371913	1
Inhibitory Neuron	BLCAP	BD	-0.115104	1.44634	0.877251	-0.154454	1
Inhibitory Neuron	C20orf27	BD	-0.145332	0.702547	0.750775	-0.317618	1
Inhibitory Neuron	C20orf96	BD	-0.998894	NA	1	0	1
Inhibitory Neuron	CDS2	BD	-0.169962	0.791177	0.750754	-0.317646	1
Inhibitory Neuron	CTSA	BD	-0.00167954	0.556618	1	0	1
Inhibitory Neuron	DNMT3B	BD	0.423746	NA	1	0	1
Inhibitory Neuron	DOK5	BD	-0.603101	1.13776	0.750803	-0.31758	1
Inhibitory Neuron	EIF6	BD	-0.998816	1.25746	1	0	1
Inhibitory Neuron	ELMO2	BD	-0.105814	1.66642	0.888654	-0.140008	1
Inhibitory Neuron	FAM110A	BD	0.0450705	0.549544	1	0	1
Inhibitory Neuron	FITM2	BD	0.174029	2.27195	1	0	1
Inhibitory Neuron	FLRT3	BD	-0.382949	1.41936	0.732049	-0.342401	1
Inhibitory Neuron	GMEB2	BD	0.323357	1.50943	0.857374	0.179718	1
Inhibitory Neuron	HRH3	BD	0.0196995	0.696532	1	0	1
Inhibitory Neuron	JAG1	BD	0.384958	1.07177	1	0	1
Inhibitory Neuron	L3MBTL1	BD	-0.379986	1.53797	0.697751	-0.388358	1
Inhibitory Neuron	LAMA5	BD	0.240891	0.708106	1	0	1
Inhibitory Neuron	LINC00654	BD	0.760561	5.08748	1	0	1
Inhibitory Neuron	LINC01524	BD	-0.345606	0.917368	0.745597	-0.32445	1
Inhibitory Neuron	MAFB	BD	0.108209	2.09765	0.909356	0.113851	1
Inhibitory Neuron	MIR646HG	BD	-0.580382	2.13078	1	0	1
Inhibitory Neuron	MKKS	BD	-0.433918	0.96842	0.810195	-0.240174	1
Inhibitory Neuron	MMP24	BD	0.574084	4.28717	0.790658	0.265456	1
Inhibitory Neuron	MMP24OS	BD	-0.958478	NA	1	0	1
Inhibitory Neuron	MOCS3	BD	0.539134	1.27712	0.631911	0.479039	1
Inhibitory Neuron	MRGBP	BD	0.212721	0.473529	0.742401	0.328675	1
Inhibitory Neuron	NCOA5	BD	-0.149517	0.905468	0.787292	-0.269829	1
Inhibitory Neuron	NECAB3	BD	-0.519097	1.48096	0.810755	-0.239452	1
Inhibitory Neuron	NEURL2	BD	0.743019	NA	0.685421	0.405077	1
Inhibitory Neuron	NOL4L	BD	-0.962774	NA	0.707946	-0.374616	1
Inhibitory Neuron	OGFR	BD	-0.182569	0.460614	0.716298	-0.363411	1
Inhibitory Neuron	PABPC1L	BD	-0.237835	0.594493	0.827701	-0.217651	1
Inhibitory Neuron	PANK2	BD	-0.261172	0.599304	0.67921	-0.413541	1
Inhibitory Neuron	PCNA	BD	0.149538	1.1962	0.777433	0.282666	1
Inhibitory Neuron	PCSK2	BD	0.964471	3.44868	0.638647	0.469591	1
Inhibitory Neuron	PDYN	BD	0.0352147	0.574975	1	0	1
Inhibitory Neuron	PLCB4	BD	0.195312	3.83704	0.795512	0.25916	1
Inhibitory Neuron	PLCG1	BD	0.19081	2.49677	0.82405	0.222339	1
Inhibitory Neuron	PROCR	BD	-0.339681	4.94913	0.87542	-0.156778	1
Inhibitory Neuron	PXMP4	BD	0.314987	2.88281	1	0	1
Inhibitory Neuron	RBCK1	BD	0.21897	1.63964	0.890166	0.138094	1
Inhibitory Neuron	RNF24	BD	0.104694	0.533457	1	0	1
Inhibitory Neuron	RPN2	BD	0.0873615	1.84598	1	0	1
Inhibitory Neuron	RSPO4	BD	0.307197	0.498847	0.640556	0.466921	1
Inhibitory Neuron	SAMHD1	BD	-0.296902	1.5648	0.870201	-0.163404	1
Inhibitory Neuron	SEL1L2	BD	-0.366158	1.55024	0.816806	-0.231655	1
Inhibitory Neuron	SLA2	BD	-0.606119	1.80983	0.645884	-0.459487	1
Inhibitory Neuron	SLC23A2	BD	-0.421541	1.24619	0.727504	-0.348448	1
Inhibitory Neuron	SLC32A1	BD	-0.0609674	1.39752	1	0	1
Inhibitory Neuron	SNRPB2	BD	-0.998883	7.56075	0.657049	-0.443992	1
Inhibitory Neuron	STK4	BD	0.983939	NA	1	0	1
Inhibitory Neuron	SYS1-DBNDD2	BD	-0.0318554	0.516862	1	0	1
Inhibitory Neuron	TBC1D20	BD	-0.998838	NA	1	0	1
Inhibitory Neuron	TMEM230	BD	0.370325	1.53226	0.759017	0.306772	1
Inhibitory Neuron	TP53RK	BD	-0.024968	1.10228	0.936445	-0.079739	1
Inhibitory Neuron	TSHZ2	BD	-0.899631	2.75792	0.653361	-0.449098	1
Inhibitory Neuron	TTI1	BD	0.0951945	1.0325	0.977049	0.0287692	1
Inhibitory Neuron	TTPAL	BD	0.155854	0.414757	0.83655	0.206309	1
Inhibitory Neuron	VAPB	BD	-0.175295	0.996391	0.725349	-0.351319	1
Inhibitory Neuron	WFDC2	BD	-0.169038	0.555714	0.820793	-0.226526	1
Inhibitory Neuron	Z98752.3	BD	-0.998817	1.92598	1	0	1
Inhibitory Neuron	ZFP64	BD	-0.129013	0.870596	0.744539	-0.325849	1
Inhibitory Neuron	ZNF343	BD	-0.280223	0.675761	0.928879	-0.0892553	1
Inhibitory Neuron	AAR2	MD	0.678681	NA	0.718739	0.360145	1
Inhibitory Neuron	ADAM33	MD	0.151094	0.356449	0.677049	0.416494	1
Inhibitory Neuron	ADRA1D	MD	-0.104643	0.704807	0.735176	-0.338248	1
Inhibitory Neuron	AHCY	MD	-0.255649	1.1172	0.934301	-0.0824346	1
Inhibitory Neuron	AL118523.1	MD	0.103847	0.424937	0.779312	0.280215	1
Inhibitory Neuron	AL121583.1	MD	0.329494	0.918363	0.877392	0.154276	1
Inhibitory Neuron	AL136531.2	MD	0.0686202	0.472462	0.846774	0.193236	1
Inhibitory Neuron	AL139352.1	MD	-0.14803	0.707301	0.746711	-0.322979	1
Inhibitory Neuron	AL391095.2	MD	-0.197761	0.618845	0.810758	-0.239448	1
Inhibitory Neuron	AP5S1	MD	0.0629541	NA	0.957018	0.0538965	1
Inhibitory Neuron	AURKA	MD	0.505976	1.08013	0.646789	0.458228	1
Inhibitory Neuron	BFSP1	MD	0.450733	0.678914	1	0	1
Inhibitory Neuron	BTBD3	MD	-0.40525	0.972291	0.638722	-0.469487	1
Inhibitory Neuron	C20orf194	MD	-0.329027	0.172707	1	0	1
Inhibitory Neuron	CASS4	MD	-0.187106	0.834714	0.728918	-0.346565	1
Inhibitory Neuron	CBLN4	MD	0.998478	NA	1	0	1
Inhibitory Neuron	CCM2L	MD	-0.112139	0.472238	0.65175	-0.451333	1
Inhibitory Neuron	CDH22	MD	0.00840542	0.379905	1	0	1
Inhibitory Neuron	CDK5RAP1	MD	0.00101897	0.585715	0.973989	0.0326052	1
Inhibitory Neuron	CDS2	MD	-0.13974	0.445872	0.726607	-0.349642	1
Inhibitory Neuron	CENPB	MD	0.0723811	0.322298	1	0	1
Inhibitory Neuron	CHGB	MD	-0.258031	1.84139	1	0	1
Inhibitory Neuron	CHRNA4	MD	-0.0338164	0.316169	1	0	1
Inhibitory Neuron	COMMD7	MD	0.997188	NA	1	0	1
Inhibitory Neuron	CRNKL1	MD	-0.0189296	0.461437	0.924215	-0.095126	1
Inhibitory Neuron	CSNK2A1	MD	0.195579	0.671135	0.877622	0.153984	1
Inhibitory Neuron	CSTF1	MD	-0.2139	0.6944	0.756556	-0.310007	1
Inhibitory Neuron	CTSA	MD	-0.0331778	0.474819	1	0	1
Inhibitory Neuron	DHX35	MD	0.45494	0.923824	0.698782	0.386965	1
Inhibitory Neuron	DOK5	MD	-0.138072	0.720564	0.823168	-0.223473	1
Inhibitory Neuron	DUSP15	MD	0.0851323	0.783751	1	0	1
Inhibitory Neuron	EBF4	MD	-0.477909	1.27297	0.638512	-0.46978	1
Inhibitory Neuron	ESF1	MD	-0.092279	0.390284	0.710105	-0.371716	1
Inhibitory Neuron	FAM110A	MD	-0.0780156	0.558937	1	0	1
Inhibitory Neuron	FAM83D	MD	0.0498541	0.509491	1	0	1
Inhibitory Neuron	FERMT1	MD	0.340752	1.32316	0.701952	0.382687	1
Inhibitory Neuron	FITM2	MD	-0.998834	NA	1	0	1
Inhibitory Neuron	FLRT3	MD	0.00926157	1.51772	1	0	1
Inhibitory Neuron	GCNT7	MD	-0.312814	NA	1	0	1
Inhibitory Neuron	GGT7	MD	-0.235379	0.5152	1	0	1
Inhibitory Neuron	GZF1	MD	0.0790883	1.06578	0.831842	0.21234	1
Inhibitory Neuron	HAR1A	MD	0.149836	0.334769	0.645984	0.459348	1
Inhibitory Neuron	HM13	MD	-0.344618	0.765128	0.82653	-0.219154	1
Inhibitory Neuron	HRH3	MD	0.1508	0.500087	0.743915	0.326674	1
Inhibitory Neuron	INSM1	MD	0.218524	0.623868	0.693344	0.394321	1
Inhibitory Neuron	KAT14	MD	-0.0126533	0.606249	0.942596	-0.0720071	1
Inhibitory Neuron	KCNB1	MD	-0.0642471	0.797319	0.840509	-0.201242	1
Inhibitory Neuron	KIF16B	MD	-0.104801	0.298898	0.650835	-0.452602	1
Inhibitory Neuron	LAMA5	MD	-0.0208275	0.382333	1	0	1
Inhibitory Neuron	LINC00266-1	MD	-0.144567	0.772508	0.881375	-0.149226	1
Inhibitory Neuron	LINC00654	MD	-0.128516	0.814971	0.877647	-0.153953	1
Inhibitory Neuron	LINC00658	MD	-0.037594	0.820395	0.912444	-0.109956	1
Inhibitory Neuron	LINC01273	MD	0.0752196	0.399982	0.995595	0.0055215	1
Inhibitory Neuron	LINC01524	MD	-0.263318	0.570867	0.768742	-0.294021	1
Inhibitory Neuron	LSM14B	MD	0.213141	0.630733	0.642133	0.464719	1
Inhibitory Neuron	LZTS3	MD	0.0958002	0.673093	1	0	1
Inhibitory Neuron	MOCS3	MD	0.44055	1.11694	1	0	1
Inhibitory Neuron	MTG2	MD	-0.418816	0.7618	0.64987	-0.453943	1
Inhibitory Neuron	MYBL2	MD	-0.285082	0.964002	0.762977	-0.301574	1
Inhibitory Neuron	MYT1	MD	-0.344291	0.718141	0.681002	-0.411096	1
Inhibitory Neuron	NCOA5	MD	0.260485	0.645403	0.689584	0.399419	1
Inhibitory Neuron	NFS1	MD	0.775943	0.291576	1	0	1
Inhibitory Neuron	NOP56	MD	-0.0116688	0.376385	1	0	1
Inhibitory Neuron	NORAD	MD	0.223682	1.47453	0.847911	0.191785	1
Inhibitory Neuron	NSFL1C	MD	-0.164546	0.65022	0.675238	-0.41897	1
Inhibitory Neuron	NTSR1	MD	0.26727	0.527043	0.703072	0.381177	1
Inhibitory Neuron	NXT1	MD	0.998584	1.00255	1	0	1
Inhibitory Neuron	OGFR	MD	-0.0932926	0.271249	0.757572	-0.308671	1
Inhibitory Neuron	PABPC1L	MD	-0.398436	0.766826	0.860079	-0.176274	1
Inhibitory Neuron	PCIF1	MD	0.0531648	0.371387	0.876817	0.155006	1
Inhibitory Neuron	PCNA	MD	-0.101606	0.553673	0.777896	-0.282062	1
Inhibitory Neuron	PCSK2	MD	-0.0337655	0.830543	0.983322	-0.0209045	1
Inhibitory Neuron	PDRG1	MD	0.013441	0.611836	0.923681	0.0957974	1
Inhibitory Neuron	PIGU	MD	0.277805	0.852101	1	0	1
Inhibitory Neuron	PLAGL2	MD	0.842946	0.450143	1	0	1
Inhibitory Neuron	PLCG1	MD	-0.998895	NA	0.677272	-0.416188	1
Inhibitory Neuron	PMEPA1	MD	0.0905265	0.723413	0.827211	0.21828	1
Inhibitory Neuron	POFUT1	MD	0.982	0.928325	1	0	1
Inhibitory Neuron	PPP1R16B	MD	0.0558477	0.39612	1	0	1
Inhibitory Neuron	PPP1R3D	MD	0.181299	0.44425	0.666611	0.430803	1
Inhibitory Neuron	PSMF1	MD	0.267593	0.604979	0.678844	0.414042	1
Inhibitory Neuron	PTPRT	MD	-0.0829297	0.630049	0.775166	-0.285624	1
Inhibitory Neuron	RALGAPA2	MD	-0.0202504	0.666369	0.981103	-0.0236858	1
Inhibitory Neuron	RBCK1	MD	0.127519	0.612378	1	0	1
Inhibitory Neuron	RBM39	MD	-0.178752	0.736112	0.86483	-0.170229	1
Inhibitory Neuron	RIMS4	MD	-0.16284	0.456693	0.769963	-0.292424	1
Inhibitory Neuron	RNF114	MD	0.52015	0.496074	1	0	1
Inhibitory Neuron	RNF24	MD	0.000553662	0.495197	1	0	1
Inhibitory Neuron	RTF2	MD	-0.0677571	0.428701	0.944352	-0.0698009	1
Inhibitory Neuron	SAMHD1	MD	-0.136777	0.744662	1	0	1
Inhibitory Neuron	SEL1L2	MD	0.214974	0.662522	0.727735	0.34814	1
Inhibitory Neuron	SNPH	MD	-0.0245364	0.757223	1	0	1
Inhibitory Neuron	SNRPB2	MD	0.173613	0.411472	0.761175	0.303938	1
Inhibitory Neuron	SNX5	MD	-0.0181243	0.410244	0.913873	-0.108154	1
Inhibitory Neuron	SPATA2	MD	0.756363	0.435274	1	0	1
Inhibitory Neuron	STK35	MD	0.0585798	0.387865	1	0	1
Inhibitory Neuron	STMN3	MD	-0.253693	0.403927	0.633826	-0.476349	1
Inhibitory Neuron	SULF2	MD	-0.117709	0.67975	0.955263	-0.0560986	1
Inhibitory Neuron	SYS1-DBNDD2	MD	0.0230912	0.357401	1	0	1
Inhibitory Neuron	TAF4	MD	-0.0741338	0.46367	0.802252	-0.250434	1
Inhibitory Neuron	TASP1	MD	0.319743	1.32789	0.86905	0.164866	1
Inhibitory Neuron	TBC1D20	MD	-0.221432	0.489907	0.769033	-0.29364	1
Inhibitory Neuron	TCFL5	MD	0.0895836	0.414278	1	0	1
Inhibitory Neuron	TPD52L2	MD	-0.0535385	0.359138	0.859866	-0.176545	1
Inhibitory Neuron	TTLL9	MD	0.485983	0.556057	1	0	1
Inhibitory Neuron	TTPAL	MD	-0.1527	0.549447	0.690035	-0.398807	1
Inhibitory Neuron	UCKL1	MD	-0.275504	1.42861	0.711831	-0.369397	1
Inhibitory Neuron	VAPB	MD	0.0283603	0.773265	0.920648	0.0996173	1
Inhibitory Neuron	VPS16	MD	0.105553	0.481171	0.783163	0.2752	1
Inhibitory Neuron	VSX1	MD	-0.990199	6.16392	0.639267	-0.468724	1
Inhibitory Neuron	XKR7	MD	-0.918047	1.21203	0.6429	-0.463648	1
Inhibitory Neuron	XRN2	MD	0.165094	1.47717	1	0	1
Inhibitory Neuron	YTHDF1	MD	0.188695	0.606011	0.655257	0.446471	1
Inhibitory Neuron	ZFP64	MD	0.998451	NA	1	0	1
Inhibitory Neuron	ZNF341	MD	0.050479	1.25392	0.902314	0.122738	1
Inhibitory Neuron	ZNF343	MD	-0.997477	NA	1	0	1
Inhibitory Neuron	ZNF512B	MD	0.0905749	0.806388	1	0	1
Inhibitory Neuron	ABHD12	SZ	0.791492	10.7102	0.723334	0.354006	1
Inhibitory Neuron	ADNP	SZ	0.101093	0.460059	0.799684	0.253756	1
Inhibitory Neuron	AL021395.1	SZ	-0.286266	0.817551	0.724792	-0.352062	1
Inhibitory Neuron	AL035071.1	SZ	-0.123918	1.08907	0.839641	-0.202352	1
Inhibitory Neuron	AL391095.2	SZ	-0.374112	0.506574	1	0	1
Inhibitory Neuron	ARFRP1	SZ	0.0761152	0.631177	1	0	1
Inhibitory Neuron	ASIP	SZ	-0.235115	0.396063	0.690841	-0.397715	1
Inhibitory Neuron	ATRN	SZ	0.107809	0.406404	0.725402	0.351249	1
Inhibitory Neuron	AURKA	SZ	-0.0822112	0.911431	0.823046	-0.223628	1
Inhibitory Neuron	B4GALT5	SZ	0.385392	0.970509	0.660413	0.439343	1
Inhibitory Neuron	C20orf194	SZ	-0.211551	0.192163	1	0	1
Inhibitory Neuron	C20orf203	SZ	-0.124178	0.895161	0.904855	-0.11953	1
Inhibitory Neuron	C20orf27	SZ	0.0131856	0.379656	1	0	1
Inhibitory Neuron	C20orf96	SZ	-0.997844	NA	1	0	1
Inhibitory Neuron	CDS2	SZ	-0.898635	0.529806	1	0	1
Inhibitory Neuron	CENPB	SZ	0.105696	0.386317	0.876816	0.155006	1
Inhibitory Neuron	CHGB	SZ	-0.232623	0.569585	1	0	1
Inhibitory Neuron	CPNE1	SZ	-0.400234	1.87911	0.906257	-0.117761	1
Inhibitory Neuron	DLGAP4	SZ	-0.201283	4.66075	0.798174	-0.255711	1
Inhibitory Neuron	DNTTIP1	SZ	0.0915238	0.407133	0.904061	0.120533	1
Inhibitory Neuron	DOK5	SZ	0.284122	0.742336	0.843336	0.197628	1
Inhibitory Neuron	EBF4	SZ	-0.428463	1.54581	0.725495	-0.351124	1
Inhibitory Neuron	EIF6	SZ	0.0422726	0.512782	0.946735	0.0668074	1
Inhibitory Neuron	FAM110A	SZ	-0.144701	0.332826	0.72129	-0.356736	1
Inhibitory Neuron	FAM210B	SZ	-0.0822306	0.634421	0.900342	-0.12523	1
Inhibitory Neuron	FERMT1	SZ	0.106566	0.708876	0.801326	0.251631	1
Inhibitory Neuron	FITM2	SZ	-0.4409	1.37245	0.703566	-0.380511	1
Inhibitory Neuron	GCNT7	SZ	-0.428259	2.36632	0.786335	-0.271073	1
Inhibitory Neuron	GDAP1L1	SZ	0.998725	0.968133	1	0	1
Inhibitory Neuron	GMEB2	SZ	-0.0385123	0.639245	1	0	1
Inhibitory Neuron	GNAS	SZ	0.146374	0.347662	0.679237	0.413504	1
Inhibitory Neuron	GPCPD1	SZ	-0.0927297	0.570458	0.776487	-0.2839	1
Inhibitory Neuron	HAR1A	SZ	0.0232049	0.476131	0.927233	0.0913272	1
Inhibitory Neuron	ITPA	SZ	-0.157539	0.535279	0.864159	-0.171083	1
Inhibitory Neuron	JPH2	SZ	-0.754162	0.621412	1	0	1
Inhibitory Neuron	KCNB1	SZ	0.410236	NA	1	0	1
Inhibitory Neuron	KIF3B	SZ	0.273819	1.18639	0.73071	0.344181	1
Inhibitory Neuron	KIZ	SZ	-0.001732	0.738636	1	0	1
Inhibitory Neuron	LINC00653	SZ	0.00200162	0.534425	1	0	1
Inhibitory Neuron	LINC00687	SZ	0.999	6.6735	0.770535	0.291675	1
Inhibitory Neuron	LINC01429	SZ	0.998518	NA	0.909605	0.113537	1
Inhibitory Neuron	LINC01524	SZ	0.148365	0.715647	0.864696	0.170399	1
Inhibitory Neuron	MAFB	SZ	-0.361988	0.945852	0.712554	-0.368429	1
Inhibitory Neuron	MATN4	SZ	0.0556998	0.49002	0.835299	0.20791	1
Inhibitory Neuron	MMP24	SZ	0.527929	0.488889	0.792979	0.262444	1
Inhibitory Neuron	MMP24OS	SZ	-0.894551	0.291026	1	0	1
Inhibitory Neuron	MYT1	SZ	-0.120921	1.00981	1	0	1
Inhibitory Neuron	NAA20	SZ	-0.0552209	0.412849	0.929378	-0.0886275	1
Inhibitory Neuron	NFS1	SZ	-0.999	0.965541	1	0	1
Inhibitory Neuron	NOL4L	SZ	-0.352739	1.94596	0.859523	-0.176981	1
Inhibitory Neuron	NOP56	SZ	0.188403	0.478675	0.877143	0.154592	1
Inhibitory Neuron	NRSN2	SZ	-0.183446	0.482481	0.630371	-0.481205	1
Inhibitory Neuron	NSFL1C	SZ	-0.173406	0.404036	0.667517	-0.429558	1
Inhibitory Neuron	OSBPL2	SZ	0.109733	0.702617	0.796385	0.258029	1
Inhibitory Neuron	OSER1	SZ	0.147479	0.41105	0.747204	0.322328	1
Inhibitory Neuron	PABPC1L	SZ	0.217741	0.838763	1	0	1
Inhibitory Neuron	PAK5	SZ	0.0231666	0.62425	0.912285	0.110156	1
Inhibitory Neuron	PARD6B	SZ	-0.111727	0.453403	0.787255	-0.269877	1
Inhibitory Neuron	PCIF1	SZ	0.0479629	0.375136	0.844438	0.19622	1
Inhibitory Neuron	PCNA	SZ	-0.00342108	0.674487	1	0	1
Inhibitory Neuron	PCSK2	SZ	0.598055	0.79733	0.688769	0.400526	1
Inhibitory Neuron	PDRG1	SZ	0.334819	1.08111	0.817243	0.231092	1
Inhibitory Neuron	PDYN	SZ	-0.0476742	0.368368	0.874927	-0.157404	1
Inhibitory Neuron	PIGU	SZ	0.653052	0.748829	1	0	1
Inhibitory Neuron	PLCG1	SZ	-0.085318	1.16979	1	0	1
Inhibitory Neuron	PMEPA1	SZ	-0.00144653	0.822928	1	0	1
Inhibitory Neuron	POFUT1	SZ	0.196959	0.920955	0.701812	0.382876	1
Inhibitory Neuron	PPP1R16B	SZ	-0.537675	0.170385	1	0	1
Inhibitory Neuron	PRNP	SZ	-0.252151	0.687787	0.936305	-0.0799142	1
Inhibitory Neuron	PROCR	SZ	-0.780689	NA	0.86247	-0.173231	1
Inhibitory Neuron	PTGIS	SZ	-0.187817	0.437849	1	0	1
Inhibitory Neuron	RAB22A	SZ	0.0135136	0.700525	0.984093	0.0199375	1
Inhibitory Neuron	RALGAPA2	SZ	-0.0230261	0.403799	1	0	1
Inhibitory Neuron	RBBP9	SZ	-0.159678	0.637049	0.903289	-0.121507	1
Inhibitory Neuron	RBCK1	SZ	-0.0554088	0.466484	1	0	1
Inhibitory Neuron	RBL1	SZ	-0.589868	1.16915	0.71111	-0.370366	1
Inhibitory Neuron	RBM39	SZ	0.572981	1.78432	0.769391	0.293171	1
Inhibitory Neuron	RNF114	SZ	0.0576712	0.458563	1	0	1
Inhibitory Neuron	RNF24	SZ	-0.0614125	0.43496	0.915965	-0.105517	1
Inhibitory Neuron	RPN2	SZ	0.252229	1.09366	0.649933	0.453855	1
Inhibitory Neuron	RSPO4	SZ	0.104672	0.293659	0.692235	0.395824	1
Inhibitory Neuron	SHLD1	SZ	0.0482785	0.555684	0.836593	0.206254	1
Inhibitory Neuron	SLC13A3	SZ	0.112016	0.560884	0.771854	0.289951	1
Inhibitory Neuron	SLX4IP	SZ	-0.100078	0.70393	0.887179	-0.141874	1
Inhibitory Neuron	SNPH	SZ	-0.204362	0.456714	0.886013	-0.143351	1
Inhibitory Neuron	SNX21	SZ	-0.0219117	0.34319	0.943685	-0.070639	1
Inhibitory Neuron	SNX5	SZ	0.000274477	0.702302	0.98473	0.019139	1
Inhibitory Neuron	SOX12	SZ	0.0126358	0.470309	0.969762	0.0379064	1
Inhibitory Neuron	SPATA2	SZ	0.0263051	0.597854	1	0	1
Inhibitory Neuron	STK4	SZ	0.531463	0.644052	1	0	1
Inhibitory Neuron	STMN3	SZ	-0.195243	0.659904	0.769287	-0.293307	1
Inhibitory Neuron	STX16-NPEPL1	SZ	0.349311	0.924142	0.64184	0.465128	1
Inhibitory Neuron	TASP1	SZ	-0.0868858	2.20247	1	0	1
Inhibitory Neuron	TBC1D20	SZ	0.144572	0.447303	0.853129	0.185128	1
Inhibitory Neuron	TM9SF4	SZ	0.291495	0.752944	1	0	1
Inhibitory Neuron	TMEM74B	SZ	0.0545255	0.408613	1	0	1
Inhibitory Neuron	TMX4	SZ	-0.480315	0.957647	0.661979	-0.437182	1
Inhibitory Neuron	TOX2	SZ	0.0454081	0.696043	1	0	1
Inhibitory Neuron	TSHZ2	SZ	-0.0202877	0.424531	0.943289	-0.0711365	1
Inhibitory Neuron	TTPAL	SZ	0.0578137	0.383969	1	0	1
Inhibitory Neuron	UBOX5	SZ	0.142985	0.332081	0.629506	0.482423	1
Inhibitory Neuron	UCKL1	SZ	-0.522638	3.1494	1	0	1
Inhibitory Neuron	VAPB	SZ	-0.301618	0.858531	0.727102	-0.348983	1
Inhibitory Neuron	VSX1	SZ	-0.944998	NA	1	0	1
Inhibitory Neuron	YTHDF1	SZ	-0.161992	0.648024	0.757543	-0.308709	1
Inhibitory Neuron	ZBTB46	SZ	0.245192	1.39581	0.693042	0.39473	1
Inhibitory Neuron	ZFP64	SZ	-0.0337195	0.960399	0.89904	-0.126874	1
Inhibitory Neuron	ZHX3	SZ	0.216365	0.485563	0.67495	0.419364	1
Inhibitory Neuron	ZMYND8	SZ	-0.94859	NA	1	0	1
Inhibitory Neuron	ZNF133	SZ	-0.0120439	0.487089	1	0	1
Inhibitory Neuron	ZNF341	SZ	0.372458	0.718802	0.671063	0.424689	1
Inhibitory Neuron	ZNF512B	SZ	-0.00321156	1.05851	0.967645	-0.0405622	1
Inhibitory Neuron	AAR2	AD	0.0821761	1.0202	0.854225	0.18373	1
Inhibitory Neuron	ABHD12	AD	-0.216669	0.789906	0.863688	-0.171682	1
Inhibitory Neuron	ACTR5	AD	0.197763	0.438615	0.719494	0.359136	1
Inhibitory Neuron	AL035071.1	AD	-0.159039	0.753561	0.689618	-0.399373	1
Inhibitory Neuron	AL049650.1	AD	0.0747983	0.38883	0.852213	0.186295	1
Inhibitory Neuron	AL118523.1	AD	-0.785753	2.4842	0.66447	-0.433749	1
Inhibitory Neuron	AL391095.1	AD	0.596709	2.53516	0.642569	0.464111	1
Inhibitory Neuron	AL391095.2	AD	-0.0206037	0.84639	1	0	1
Inhibitory Neuron	ASIP	AD	-0.995848	NA	0.72001	-0.358445	1
Inhibitory Neuron	ASXL1	AD	0.000361902	0.499867	0.995587	0.00553096	1
Inhibitory Neuron	AURKA	AD	-0.0589317	0.909555	0.850851	-0.188033	1
Inhibitory Neuron	B4GALT5	AD	0.141489	1.39478	0.916566	0.10476	1
Inhibitory Neuron	C20orf194	AD	0.546244	0.220046	1	0	1
Inhibitory Neuron	C20orf27	AD	-0.266987	0.401375	1	0	1
Inhibitory Neuron	CBFA2T2	AD	0.496708	1.40241	0.823092	0.22357	1
Inhibitory Neuron	CBLN4	AD	-0.238687	0.612623	1	0	1
Inhibitory Neuron	CCM2L	AD	-0.570091	1.19023	0.687311	-0.402506	1
Inhibitory Neuron	CDH4	AD	0.195983	0.478419	0.67811	0.415043	1
Inhibitory Neuron	CDK5RAP1	AD	-0.0951753	0.837539	0.805138	-0.246703	1
Inhibitory Neuron	CENPB	AD	-0.0272591	0.409119	1	0	1
Inhibitory Neuron	CHRNA4	AD	-0.0397835	0.456157	0.883504	-0.146529	1
Inhibitory Neuron	COMMD7	AD	0.226799	1.09659	0.807134	0.244125	1
Inhibitory Neuron	CPNE1	AD	-0.50125	NA	0.658452	-0.442051	1
Inhibitory Neuron	CSNK2A1	AD	0.0153132	0.547881	1	0	1
Inhibitory Neuron	CTNNBL1	AD	-0.0794737	0.651689	0.859555	-0.176941	1
Inhibitory Neuron	DDX27	AD	0.261155	0.801991	0.75831	0.307701	1
Inhibitory Neuron	DLGAP4	AD	-0.232825	0.973008	0.669492	-0.426845	1
Inhibitory Neuron	DNAJC5	AD	-0.0602875	0.965676	0.88813	-0.140671	1
Inhibitory Neuron	DNTTIP1	AD	-0.770402	0.504431	1	0	1
Inhibitory Neuron	DTD1	AD	-0.218297	0.626013	0.669302	-0.427106	1
Inhibitory Neuron	DUSP15	AD	-0.204847	1.60379	1	0	1
Inhibitory Neuron	DZANK1	AD	0.176274	0.528272	0.680339	0.412	1
Inhibitory Neuron	ESF1	AD	0.998726	NA	1	0	1
Inhibitory Neuron	FAM210B	AD	-0.0916233	0.602193	1	0	1
Inhibitory Neuron	FLRT3	AD	0.185142	1.46453	0.862193	0.173583	1
Inhibitory Neuron	GDAP1L1	AD	-0.619823	0.411736	1	0	1
Inhibitory Neuron	GNAS	AD	-0.014083	0.516904	1	0	1
Inhibitory Neuron	HAR1A	AD	-0.476567	0.757756	1	0	1
Inhibitory Neuron	ISM1	AD	0.32199	1.06964	0.713707	0.366882	1
Inhibitory Neuron	ITPA	AD	-0.0958978	0.376205	0.772836	-0.288667	1
Inhibitory Neuron	JAG1	AD	-0.352002	1.95755	0.774412	-0.286609	1
Inhibitory Neuron	KAT14	AD	-0.139316	0.566803	0.832893	-0.210993	1
Inhibitory Neuron	KIF3B	AD	-0.00330614	1.53222	1	0	1
Inhibitory Neuron	KIZ	AD	0.275939	0.70512	0.686522	0.403579	1
Inhibitory Neuron	LAMP5	AD	0.0204739	0.759446	1	0	1
Inhibitory Neuron	LINC00237	AD	0.15888	1.43822	0.824949	0.221184	1
Inhibitory Neuron	LINC00266-1	AD	-0.0283247	0.958155	1	0	1
Inhibitory Neuron	LINC00652	AD	-0.107887	0.9225	0.715944	-0.363885	1
Inhibitory Neuron	LINC01754	AD	-0.171864	0.622375	0.782902	-0.275539	1
Inhibitory Neuron	LZTS3	AD	-0.201547	0.702922	0.645184	-0.460462	1
Inhibitory Neuron	MACROD2	AD	-0.600348	1.66725	1	0	1
Inhibitory Neuron	MANBAL	AD	0.147234	0.553178	0.798387	0.255436	1
Inhibitory Neuron	MATN4	AD	-0.17219	0.619266	0.790567	-0.265574	1
Inhibitory Neuron	MAVS	AD	0.0435292	0.662274	1	0	1
Inhibitory Neuron	MKKS	AD	-0.257866	1.11899	0.750788	-0.3176	1
Inhibitory Neuron	MOCS3	AD	0.278189	0.58599	0.704279	0.379551	1
Inhibitory Neuron	NDUFAF5	AD	-0.113466	NA	1	0	1
Inhibitory Neuron	NECAB3	AD	0.137386	0.899596	0.761901	0.302985	1
Inhibitory Neuron	NELFCD	AD	0.276346	0.655279	0.691631	0.396643	1
Inhibitory Neuron	NEURL2	AD	-0.998652	NA	1	0	1
Inhibitory Neuron	NFS1	AD	-0.509898	0.427709	1	0	1
Inhibitory Neuron	NOL4L	AD	0.132651	1.15252	0.824574	0.221666	1
Inhibitory Neuron	NORAD	AD	0.439663	1.45276	0.700839	0.384189	1
Inhibitory Neuron	NTSR1	AD	-0.235494	0.987115	0.833262	-0.21052	1
Inhibitory Neuron	PAK5	AD	-0.0248289	0.655225	0.92994	-0.0879203	1
Inhibitory Neuron	PCNA	AD	0.155118	0.465787	1	0	1
Inhibitory Neuron	PCSK2	AD	0.998756	0.0707483	1	0	1
Inhibitory Neuron	PET117	AD	-0.184834	0.647483	1	0	1
Inhibitory Neuron	PHF20	AD	0.0450797	0.790539	1	0	1
Inhibitory Neuron	PIGU	AD	0.0328077	7.0857	0.933919	0.0829154	1
Inhibitory Neuron	PKIG	AD	0.300727	0.568812	0.657451	0.443435	1
Inhibitory Neuron	PLCB1	AD	-0.0283769	0.486289	1	0	1
Inhibitory Neuron	PLCG1	AD	-0.619255	2.76395	1	0	1
Inhibitory Neuron	PMEPA1	AD	0.148517	0.817916	0.808001	0.243005	1
Inhibitory Neuron	POFUT1	AD	-0.337872	1.44659	1	0	1
Inhibitory Neuron	POLR3F	AD	-0.274782	0.908888	0.940289	-0.0749068	1
Inhibitory Neuron	PPP1R16B	AD	-0.139074	0.602511	0.955791	-0.0554364	1
Inhibitory Neuron	RALGAPA2	AD	0.161374	0.63619	0.82381	0.222647	1
Inhibitory Neuron	RBBP9	AD	-0.166164	0.598911	1	0	1
Inhibitory Neuron	RBL1	AD	0.262202	0.832369	0.692319	0.39571	1
Inhibitory Neuron	RIMS4	AD	0.998892	NA	0.909447	0.113736	1
Inhibitory Neuron	RNF24	AD	0.165303	0.451606	0.654724	0.44721	1
Inhibitory Neuron	RPRD1B	AD	-0.135798	0.875022	0.720956	-0.357181	1
Inhibitory Neuron	RSPO4	AD	-0.0538678	0.4296	0.954211	-0.05742	1
Inhibitory Neuron	RTF2	AD	0.111113	0.404856	0.735806	0.337413	1
Inhibitory Neuron	SEC23B	AD	-0.381731	0.572799	0.642352	-0.464413	1
Inhibitory Neuron	SEL1L2	AD	-0.41868	21.5445	0.972321	-0.0346981	1
Inhibitory Neuron	SHLD1	AD	-0.136537	0.504573	0.787603	-0.269425	1
Inhibitory Neuron	SLA2	AD	0.0590613	0.528979	0.901356	0.123948	1
Inhibitory Neuron	SLC12A5	AD	-0.378676	0.865619	1	0	1
Inhibitory Neuron	SLC2A4RG	AD	-0.312135	0.699083	0.655131	-0.446646	1
Inhibitory Neuron	SLC35C2	AD	-0.0178522	1.00242	1	0	1
Inhibitory Neuron	SLC9A8	AD	0.205979	0.464924	1	0	1
Inhibitory Neuron	SLX4IP	AD	0.225052	1.29397	0.833362	0.210392	1
Inhibitory Neuron	SNX21	AD	0.191362	0.505143	0.725441	0.351196	1
Inhibitory Neuron	SNX5	AD	-0.256632	0.522597	0.676959	-0.416617	1
Inhibitory Neuron	SS18L1	AD	0.318874	1.97996	0.737466	0.335211	1
Inhibitory Neuron	STMN3	AD	0.272461	0.664356	0.807718	0.243371	1
Inhibitory Neuron	STX16-NPEPL1	AD	-0.120965	1.72816	0.952648	-0.0593818	1
Inhibitory Neuron	SYNDIG1	AD	0.345355	1.3574	1	0	1
Inhibitory Neuron	TASP1	AD	-0.399127	1.46531	0.774336	-0.286708	1
Inhibitory Neuron	TBC1D20	AD	0.0248062	0.559158	0.89753	0.128782	1
Inhibitory Neuron	TCF15	AD	0.224285	0.921511	1	0	1
Inhibitory Neuron	TM9SF4	AD	0.0418235	1.16354	1	0	1
Inhibitory Neuron	TMC2	AD	0.616784	1.62065	1	0	1
Inhibitory Neuron	TMEM230	AD	0.169462	0.57323	0.663374	0.435259	1
Inhibitory Neuron	TOP1	AD	-0.456944	1.49609	1	0	1
Inhibitory Neuron	TOX2	AD	0.139034	0.866285	0.971744	0.0354213	1
Inhibitory Neuron	TP53RK	AD	-0.147196	1.24037	0.756658	-0.309872	1
Inhibitory Neuron	TRIB3	AD	0.0983923	0.855893	1	0	1
Inhibitory Neuron	UCKL1	AD	-0.563129	8.31948	1	0	1
Inhibitory Neuron	VPS16	AD	0.00512005	0.592946	1	0	1
Inhibitory Neuron	VSX1	AD	-0.437931	3.61126	0.849251	-0.190074	1
Inhibitory Neuron	WFDC2	AD	0.0215886	0.562012	0.931947	0.0853959	1
Inhibitory Neuron	XKR7	AD	0.821339	NA	1	0	1
Inhibitory Neuron	YTHDF1	AD	0.224741	0.671334	0.824797	0.221379	1
Inhibitory Neuron	ZNF341	AD	-0.387533	0.972445	0.75839	-0.307595	1
Inhibitory Neuron	ZNF343	AD	-0.0910073	0.317433	0.815547	-0.233277	1
Inhibitory Neuron	ZSWIM3	AD	0.332483	0.670329	0.666769	0.430586	1
Inhibitory Neuron	ADARB1	MS	-0.361951	0.766794	1	0	1
Inhibitory Neuron	AJ006995.1	MS	0.84329	1.65183	0.628944	0.483213	1
Inhibitory Neuron	AP000311.1	MS	0.998894	NA	1	0	1
Inhibitory Neuron	AP000704.1	MS	0.0505713	0.738193	0.941424	0.0734799	1
Inhibitory Neuron	AP001172.1	MS	0.755232	8.26271	1	0	1
Inhibitory Neuron	AP001605.1	MS	-0.702391	3.00574	0.754369	-0.312884	1
Inhibitory Neuron	C2CD2	MS	-0.204039	0.587302	0.659853	-0.440116	1
Inhibitory Neuron	CCT8	MS	0.495844	0.857065	0.671697	0.42382	1
Inhibitory Neuron	CHAF1B	MS	-0.367273	1.5664	0.789402	-0.267087	1
Inhibitory Neuron	CLDN14	MS	0.0911591	0.767806	0.856893	0.180331	1
Inhibitory Neuron	DNAJC28	MS	0.269898	4.19116	0.894404	0.132733	1
Inhibitory Neuron	DSCR9	MS	-0.453156	NA	1	0	1
Inhibitory Neuron	DYRK1A	MS	0.168092	2.45903	0.821236	0.225955	1
Inhibitory Neuron	HSF2BP	MS	0.344732	1.06847	1	0	1
Inhibitory Neuron	HUNK	MS	0.469688	2.09617	1	0	1
Inhibitory Neuron	JAM2	MS	0.759715	2.87806	0.697593	0.388572	1
Inhibitory Neuron	KCNE1	MS	0.0859067	1.99267	0.830369	0.214228	1
Inhibitory Neuron	KCNE2	MS	-0.218264	1.01824	0.929089	-0.0889911	1
Inhibitory Neuron	LINC00158	MS	-0.999	17.1501	0.658236	-0.44235	1
Inhibitory Neuron	LINC01547	MS	-0.0614696	0.696395	0.885466	-0.144043	1
Inhibitory Neuron	MIR99AHG	MS	0.392913	0.967723	0.665557	0.432254	1
Inhibitory Neuron	MORC3	MS	-0.240396	NA	1	0	1
Inhibitory Neuron	MRPL39	MS	-0.169949	2.14901	1	0	1
Inhibitory Neuron	MRPS6	MS	0.808255	9.53158	0.716327	0.363372	1
Inhibitory Neuron	N6AMT1	MS	-0.173067	0.827575	1	0	1
Inhibitory Neuron	NDUFV3	MS	-0.229057	0.659608	0.688693	-0.400629	1
Inhibitory Neuron	PAXBP1	MS	-0.0205908	0.664494	1	0	1
Inhibitory Neuron	PCBP3	MS	-0.0026901	0.393905	0.988814	-0.0140202	1
Inhibitory Neuron	PCNT	MS	-0.253504	1.20274	1	0	1
Inhibitory Neuron	RRP1B	MS	-0.998229	NA	1	0	1
Inhibitory Neuron	RWDD2B	MS	-0.783391	0.454377	1	0	1
Inhibitory Neuron	SMIM11A	MS	0.411254	1.06316	0.660164	0.439687	1
Inhibitory Neuron	SON	MS	-0.999	10.9735	0.79662	-0.257724	1
Inhibitory Neuron	TCP10L	MS	-0.0710996	0.628545	0.879536	-0.151558	1
Inhibitory Neuron	TIAM1	MS	-0.20665	0.515055	0.818007	-0.230109	1
Inhibitory Neuron	TTC3	MS	-0.106517	0.841732	0.826691	-0.218947	1
Inhibitory Neuron	U2AF1	MS	0.0481524	0.586403	0.895923	0.130814	1
Inhibitory Neuron	URB1	MS	-0.0806347	0.826196	0.81888	-0.228986	1
Inhibitory Neuron	USP16	MS	-0.557992	1.43188	0.767463	-0.295695	1
Inhibitory Neuron	WDR4	MS	-0.114038	0.847207	0.873053	-0.159782	1
Inhibitory Neuron	ABCG1	PD	0.00495609	0.807886	0.99147	0.0106906	1
Inhibitory Neuron	AP000311.1	PD	-0.107269	0.590161	0.804765	-0.247185	1
Inhibitory Neuron	AP000704.1	PD	0.268692	0.829587	0.672566	0.422628	1
Inhibitory Neuron	AP001172.1	PD	0.335362	NA	0.729927	0.345223	1
Inhibitory Neuron	AP001432.1	PD	-0.597725	1.32361	1	0	1
Inhibitory Neuron	C21orf58	PD	0.174387	0.987082	0.731095	0.343669	1
Inhibitory Neuron	C21orf59-TCP10L	PD	-0.798311	NA	1	0	1
Inhibitory Neuron	CFAP298	PD	-0.0492901	1.39386	1	0	1
Inhibitory Neuron	DNAJC28	PD	-0.0752635	0.625867	1	0	1
Inhibitory Neuron	DSCR9	PD	-0.810131	NA	0.629434	-0.482524	1
Inhibitory Neuron	DYRK1A	PD	-0.499489	4.11071	0.923777	-0.0956772	1
Inhibitory Neuron	HSPA13	PD	-0.0486239	1.7344	0.89177	-0.136065	1
Inhibitory Neuron	IFNAR1	PD	0.235924	1.09854	0.825589	0.220362	1
Inhibitory Neuron	JAM2	PD	0.187486	1.36807	0.794345	0.260673	1
Inhibitory Neuron	KCNE1	PD	-0.550475	1.09174	0.810535	-0.239736	1
Inhibitory Neuron	LINC00159	PD	0.377263	1.20949	0.72972	0.345498	1
Inhibitory Neuron	LINC00310	PD	0.0768467	0.86962	0.839024	0.203142	1
Inhibitory Neuron	LINC01687	PD	0.360018	15.0632	0.73831	0.334092	1
Inhibitory Neuron	LINC01692	PD	-0.0619278	0.939883	0.925464	-0.0935539	1
Inhibitory Neuron	MCM3AP	PD	-0.997989	NA	0.745586	-0.324466	1
Inhibitory Neuron	MRPL39	PD	0.0511523	0.679005	1	0	1
Inhibitory Neuron	PAXBP1	PD	0.170937	0.637932	1	0	1
Inhibitory Neuron	RBM11	PD	-0.238244	1.44458	0.722012	-0.355771	1
Inhibitory Neuron	RCAN1	PD	-0.346836	1.07806	0.657491	-0.443379	1
Inhibitory Neuron	SMIM11A	PD	-0.103502	0.919717	1	0	1
Inhibitory Neuron	TTC3	PD	-0.236079	0.497606	0.684672	-0.406095	1
Inhibitory Neuron	USP25	PD	0.165008	1.02958	0.92353	0.095988	1
Inhibitory Neuron	ZBTB21	PD	0.17225	1.42722	0.884691	0.145025	1
Inhibitory Neuron	ADAMTS5	BD	-0.348583	1.66522	0.839503	-0.202529	1
Inhibitory Neuron	AP000317.1	BD	-0.382747	1.19318	0.79138	-0.264519	1
Inhibitory Neuron	AP000962.1	BD	-0.998893	NA	0.965837	-0.0428302	1
Inhibitory Neuron	AP001505.1	BD	-0.309241	1.39662	1	0	1
Inhibitory Neuron	C21orf58	BD	-0.0168784	0.659542	1	0	1
Inhibitory Neuron	CYYR1	BD	-0.373541	1.47192	0.668992	-0.427532	1
Inhibitory Neuron	DNAJC28	BD	0.362781	1.14384	0.834797	0.208553	1
Inhibitory Neuron	DONSON	BD	-0.231682	1.06846	0.808576	-0.242263	1
Inhibitory Neuron	FTCD	BD	0.0799402	0.465361	0.905152	0.119156	1
Inhibitory Neuron	GATD3A	BD	0.200387	1.98704	1	0	1
Inhibitory Neuron	HSF2BP	BD	0.998785	NA	1	0	1
Inhibitory Neuron	HSPA13	BD	-0.998892	NA	0.650848	-0.452584	1
Inhibitory Neuron	IFNAR1	BD	-0.527789	1.7038	0.799977	-0.253377	1
Inhibitory Neuron	IFNGR2	BD	0.0155488	3.26982	1	0	1
Inhibitory Neuron	IL10RB	BD	-0.830899	6.88651	0.690831	-0.397727	1
Inhibitory Neuron	LIPI	BD	-0.312794	2.98622	0.718232	-0.360822	1
Inhibitory Neuron	MCM3AP	BD	-0.373438	0.38701	0.667772	-0.429208	1
Inhibitory Neuron	MIR99AHG	BD	0.636841	2.15836	0.731633	0.342954	1
Inhibitory Neuron	NRIP1	BD	-0.911556	NA	0.763349	-0.301086	1
Inhibitory Neuron	PCBP3	BD	-0.1381	0.493746	0.829203	-0.215724	1
Inhibitory Neuron	PKNOX1	BD	0.546321	NA	1	0	1
Inhibitory Neuron	RBM11	BD	-0.99889	NA	1	0	1
Inhibitory Neuron	RCAN1	BD	0.0967455	1.06026	0.925443	0.0935796	1
Inhibitory Neuron	SON	BD	-0.0923796	2.08971	1	0	1
Inhibitory Neuron	TMEM50B	BD	0.10756	1.13218	1	0	1
Inhibitory Neuron	TRAPPC10	BD	-0.998649	NA	1	0	1
Inhibitory Neuron	U2AF1	BD	-0.807965	0.330144	1	0	1
Inhibitory Neuron	YBEY	BD	0.364366	0.709867	0.650967	0.45242	1
Inhibitory Neuron	ABCG1	MD	0.0373025	0.585767	0.947774	0.0655019	1
Inhibitory Neuron	ADARB1	MD	-0.310874	0.350989	1	0	1
Inhibitory Neuron	AF127577.4	MD	0.236092	0.721124	0.748619	0.320461	1
Inhibitory Neuron	AF165147.1	MD	-0.322318	1.16235	0.788957	-0.267666	1
Inhibitory Neuron	AGPAT3	MD	-0.106659	0.362982	1	0	1
Inhibitory Neuron	AP001464.1	MD	-0.41031	0.670347	1	0	1
Inhibitory Neuron	B3GALT5	MD	0.0721176	0.411416	0.752462	0.315395	1
Inhibitory Neuron	C21orf59-TCP10L	MD	-0.140063	3.63221	1	0	1
Inhibitory Neuron	C21orf62	MD	-0.18864	0.453605	0.718136	-0.360952	1
Inhibitory Neuron	C2CD2	MD	0.194164	0.424306	0.694415	0.392871	1
Inhibitory Neuron	CHODL	MD	-0.0274304	1.32265	1	0	1
Inhibitory Neuron	CLDN14	MD	0.0779746	0.500292	0.998651	0.00169041	1
Inhibitory Neuron	DSCAM	MD	-0.428482	0.643691	1	0	1
Inhibitory Neuron	GABPA	MD	0.138862	0.42417	0.705254	0.378237	1
Inhibitory Neuron	HSF2BP	MD	-0.126535	0.464752	0.651029	-0.452334	1
Inhibitory Neuron	HUNK	MD	-0.998876	NA	0.690419	-0.398287	1
Inhibitory Neuron	IFNAR1	MD	-0.00207641	0.512697	1	0	1
Inhibitory Neuron	IFNAR2	MD	-0.0207414	0.675993	0.938664	-0.0769489	1
Inhibitory Neuron	JAM2	MD	0.0345163	0.718955	1	0	1
Inhibitory Neuron	KCNE1	MD	-0.0777654	0.441201	0.823302	-0.223299	1
Inhibitory Neuron	LCA5L	MD	0.0798466	0.451326	1	0	1
Inhibitory Neuron	LINC01547	MD	-0.702947	NA	1	0	1
Inhibitory Neuron	LINC01687	MD	0.678582	2.47056	0.734849	0.338682	1
Inhibitory Neuron	LINC01695	MD	0.486442	1.06139	1	0	1
Inhibitory Neuron	LIPI	MD	0.0358105	0.710407	0.930653	0.0870228	1
Inhibitory Neuron	LTN1	MD	-0.303368	1.7646	0.911449	-0.111212	1
Inhibitory Neuron	MCM3AP	MD	-0.996051	NA	1	0	1
Inhibitory Neuron	MIR99AHG	MD	-0.036519	0.709639	0.882634	-0.147631	1
Inhibitory Neuron	MRPL39	MD	0.183057	0.534055	0.756946	0.309494	1
Inhibitory Neuron	N6AMT1	MD	-0.00373224	1.50939	0.997944	-0.00257626	1
Inhibitory Neuron	NCAM2	MD	-0.0767145	0.55473	1	0	1
Inhibitory Neuron	NDUFV3	MD	-0.119258	0.392754	0.715838	-0.364027	1
Inhibitory Neuron	PCNT	MD	-0.29804	0.599587	0.642328	-0.464447	1
Inhibitory Neuron	PDE9A	MD	-0.240011	0.674689	0.685037	-0.4056	1
Inhibitory Neuron	PDXK	MD	-0.0958935	0.485081	1	0	1
Inhibitory Neuron	PIGP	MD	-0.158144	0.317746	0.647737	-0.456908	1
Inhibitory Neuron	PRMT2	MD	-0.00988116	0.592331	1	0	1
Inhibitory Neuron	RBM11	MD	-0.127435	0.50276	0.815909	-0.23281	1
Inhibitory Neuron	RCAN1	MD	0.0176224	1.30685	1	0	1
Inhibitory Neuron	RRP1B	MD	0.994303	0.290333	1	0	1
Inhibitory Neuron	RSPH1	MD	-0.113412	0.527319	0.76208	-0.302751	1
Inhibitory Neuron	SLC37A1	MD	-0.126229	0.48683	0.796246	-0.258208	1
Inhibitory Neuron	SON	MD	-0.29481	0.568207	0.654348	-0.447731	1
Inhibitory Neuron	TMPRSS15	MD	-0.0164102	0.462943	0.890895	-0.137172	1
Inhibitory Neuron	TRAPPC10	MD	0.118009	0.31491	1	0	1
Inhibitory Neuron	TTC3	MD	0.362027	0.321491	1	0	1
Inhibitory Neuron	USP16	MD	-0.518915	2.98774	0.829577	-0.215245	1
Inhibitory Neuron	ZBTB21	MD	-0.0629091	0.738035	0.865272	-0.169667	1
Inhibitory Neuron	ADAMTS5	SZ	-0.260443	0.6325	0.693269	-0.394422	1
Inhibitory Neuron	AGPAT3	SZ	0.16675	0.407613	0.754915	0.312165	1
Inhibitory Neuron	AJ006995.1	SZ	-0.0340985	1.04239	1	0	1
Inhibitory Neuron	AP000311.1	SZ	0.160723	0.499618	1	0	1
Inhibitory Neuron	AP000317.1	SZ	-0.289261	0.518507	0.648878	-0.455321	1
Inhibitory Neuron	AP001043.1	SZ	0.202202	0.347935	0.803403	0.248946	1
Inhibitory Neuron	AP001172.1	SZ	0.867077	3.03597	0.78493	0.2729	1
Inhibitory Neuron	AP001628.1	SZ	-0.1447	0.502328	0.72419	-0.352864	1
Inhibitory Neuron	C21orf59-TCP10L	SZ	-0.229222	2.07032	1	0	1
Inhibitory Neuron	C21orf62	SZ	0.0420707	0.521513	1	0	1
Inhibitory Neuron	CHODL	SZ	-0.998896	NA	1	0	1
Inhibitory Neuron	DONSON	SZ	0.0568324	0.64865	1	0	1
Inhibitory Neuron	DOP1B	SZ	-0.760736	0.306856	1	0	1
Inhibitory Neuron	DSCAM	SZ	0.0802549	0.454717	0.867105	0.167337	1
Inhibitory Neuron	DSCR9	SZ	0.999	NA	0.782952	0.275474	1
Inhibitory Neuron	EVA1C	SZ	0.174488	0.920929	1	0	1
Inhibitory Neuron	GABPA	SZ	-0.0683803	0.387969	0.854455	-0.183438	1
Inhibitory Neuron	GATD3A	SZ	0.275464	0.237086	1	0	1
Inhibitory Neuron	HMGN1	SZ	0.0198329	0.40621	1	0	1
Inhibitory Neuron	IFNGR2	SZ	-0.0580383	1.11808	0.938813	-0.076762	1
Inhibitory Neuron	IL10RB	SZ	-0.04599	0.577078	0.857503	-0.179554	1
Inhibitory Neuron	KCNE1	SZ	-0.271399	0.590136	0.70699	-0.375901	1
Inhibitory Neuron	KCNE2	SZ	-0.997894	0.955075	1	0	1
Inhibitory Neuron	KCNJ6	SZ	-0.0224704	0.558589	0.983976	-0.0200849	1
Inhibitory Neuron	LCA5L	SZ	0.0679626	0.46476	0.815494	0.233345	1
Inhibitory Neuron	LINC00159	SZ	-0.2819	1.03571	0.739116	-0.333024	1
Inhibitory Neuron	LINC00310	SZ	-0.0527745	0.65221	0.904169	-0.120396	1
Inhibitory Neuron	LINC01687	SZ	0.723696	4.37911	0.88355	0.14647	1
Inhibitory Neuron	LINC01692	SZ	-0.0086596	0.5756	0.991099	-0.0111566	1
Inhibitory Neuron	LINC01695	SZ	0.997811	0.535701	1	0	1
Inhibitory Neuron	MIR155HG	SZ	-0.572386	0.482458	1	0	1
Inhibitory Neuron	PAXBP1	SZ	0.276272	0.581437	0.631543	0.479556	1
Inhibitory Neuron	PCBP3	SZ	0.159749	0.322535	0.663423	0.435192	1
Inhibitory Neuron	PDXK	SZ	0.144702	0.524914	0.961542	0.0482181	1
Inhibitory Neuron	PRDM15	SZ	0.100363	0.395469	0.883856	0.146082	1
Inhibitory Neuron	PRMT2	SZ	-0.163198	0.714636	0.942908	-0.0716149	1
Inhibitory Neuron	PSMG1	SZ	0.994525	1.62359	1	0	1
Inhibitory Neuron	PWP2	SZ	-0.0511404	0.291167	1	0	1
Inhibitory Neuron	SCAF4	SZ	0.351632	0.634627	0.682685	0.408802	1
Inhibitory Neuron	SETD4	SZ	0.175308	0.45299	0.689344	0.399745	1
Inhibitory Neuron	SYNJ1	SZ	0.0353672	0.95623	1	0	1
Inhibitory Neuron	TCP10L	SZ	0.0428116	0.62853	0.946694	0.0668587	1
Inhibitory Neuron	TMPRSS15	SZ	0.186666	0.720039	0.807404	0.243776	1
Inhibitory Neuron	UBE2G2	SZ	-0.19161	0.474675	0.71439	-0.365966	1
Inhibitory Neuron	WDR4	SZ	-0.144426	0.406899	0.653496	-0.448911	1
Inhibitory Neuron	WRB	SZ	-0.0869744	0.424765	0.789854	-0.2665	1
Inhibitory Neuron	YBEY	SZ	-0.231845	0.60338	0.632546	-0.478146	1
Inhibitory Neuron	ZBTB21	SZ	0.0151537	0.74873	1	0	1
Inhibitory Neuron	ADARB1	AD	-0.508334	0.878693	0.638863	-0.469289	1
Inhibitory Neuron	AF165147.1	AD	0.00740971	1.23501	0.994667	0.00668337	1
Inhibitory Neuron	AP000311.1	AD	-0.223893	1.11133	1	0	1
Inhibitory Neuron	AP000704.1	AD	0.08263	0.643286	0.828852	0.216175	1
Inhibitory Neuron	AP001043.1	AD	-0.166967	0.355456	0.732349	-0.342002	1
Inhibitory Neuron	AP001172.1	AD	0.402597	13.2998	1	0	1
Inhibitory Neuron	AP001341.1	AD	-0.0440605	0.624447	0.84711	-0.192808	1
Inhibitory Neuron	APP	AD	-0.0693402	0.425611	1	0	1
Inhibitory Neuron	BACH1	AD	0.960422	NA	0.649835	0.453991	1
Inhibitory Neuron	C21orf58	AD	0.236956	0.626514	0.740091	0.331733	1
Inhibitory Neuron	C21orf62	AD	-0.166922	1.78487	0.941278	-0.0736634	1
Inhibitory Neuron	C2CD2	AD	0.202795	0.589122	0.635931	0.473395	1
Inhibitory Neuron	CBR3	AD	0.116088	0.711603	0.781442	0.27744	1
Inhibitory Neuron	CFAP298	AD	-0.271131	1.73661	0.764493	-0.299586	1
Inhibitory Neuron	CFAP410	AD	0.129497	0.50004	0.806018	0.245566	1
Inhibitory Neuron	CLDN14	AD	-0.0934376	1.03505	0.832067	-0.212051	1
Inhibitory Neuron	CYYR1	AD	-0.357341	0.623971	1	0	1
Inhibitory Neuron	DNAJC28	AD	-0.00399837	1.46705	0.970837	-0.0365581	1
Inhibitory Neuron	DOP1B	AD	-0.419189	1.18961	1	0	1
Inhibitory Neuron	DSCR9	AD	-0.999	NA	0.733046	-0.341077	1
Inhibitory Neuron	EVA1C	AD	0.407564	3.86536	0.841402	0.200101	1
Inhibitory Neuron	FTCD	AD	-0.26336	0.746174	0.787247	-0.269887	1
Inhibitory Neuron	GATD3A	AD	-0.378081	0.252154	1	0	1
Inhibitory Neuron	HMGN1	AD	-0.0721934	0.415373	0.787365	-0.269734	1
Inhibitory Neuron	HSPA13	AD	0.769399	0.760877	0.67027	0.425777	1
Inhibitory Neuron	HUNK	AD	0.384239	1.56704	0.681043	0.41104	1
Inhibitory Neuron	IFNAR1	AD	0.435633	1.28552	0.728433	0.34721	1
Inhibitory Neuron	IFNAR2	AD	-0.152661	1.4289	0.913345	-0.108821	1
Inhibitory Neuron	JAM2	AD	0.203642	0.663199	0.757657	0.308559	1
Inhibitory Neuron	LINC00159	AD	0.225355	1.72153	0.867906	0.166319	1
Inhibitory Neuron	LINC00310	AD	0.137315	0.673874	0.888129	0.140672	1
Inhibitory Neuron	LINC01692	AD	-0.992863	2.59677	0.697032	-0.38933	1
Inhibitory Neuron	MRPL39	AD	0.548363	0.557928	1	0	1
Inhibitory Neuron	N6AMT1	AD	0.177834	1.68704	0.811139	0.238957	1
Inhibitory Neuron	NDUFV3	AD	-0.0596436	0.524563	0.88741	-0.141582	1
Inhibitory Neuron	PAXBP1	AD	-0.368603	1.19321	0.631768	-0.47924	1
Inhibitory Neuron	PCBP3	AD	-0.173368	0.516841	0.64031	-0.467265	1
Inhibitory Neuron	PDE9A	AD	-0.0782823	0.484108	1	0	1
Inhibitory Neuron	PKNOX1	AD	0.0513826	0.539305	0.912862	0.109429	1
Inhibitory Neuron	PRDM15	AD	0.136065	0.721024	0.911311	0.111385	1
Inhibitory Neuron	PSMG1	AD	-0.0841034	0.344467	0.836499	-0.206373	1
Inhibitory Neuron	PWP2	AD	0.0348027	0.354636	0.774519	0.286469	1
Inhibitory Neuron	SCAF4	AD	0.0295242	1.04371	0.912049	0.110455	1
Inhibitory Neuron	SETD4	AD	-0.212492	0.637752	0.701715	-0.383006	1
Inhibitory Neuron	SLC37A1	AD	0.0173491	0.445406	1	0	1
Inhibitory Neuron	SMIM11A	AD	0.304986	0.683667	0.70606	0.377152	1
Inhibitory Neuron	TIAM1	AD	-0.238032	0.962261	0.868993	-0.164937	1
Inhibitory Neuron	TMEM50B	AD	0.205456	1.832	0.745813	0.324165	1
Inhibitory Neuron	TMPRSS15	AD	-0.11661	0.806888	0.865923	-0.16884	1
Inhibitory Neuron	TTC3	AD	0.252168	0.526444	0.679018	0.413803	1
Inhibitory Neuron	USP16	AD	0.696739	2.84207	0.651293	0.451966	1
Inhibitory Neuron	USP25	AD	-0.568766	1.50293	0.937227	-0.0787553	1
Inhibitory Neuron	ALG12	MS	0.056041	0.582457	1	0	1
Inhibitory Neuron	ASCC2	MS	0.356677	2.90416	0.861402	0.17459	1
Inhibitory Neuron	BID	MS	0.0289848	0.798327	1	0	1
Inhibitory Neuron	BRD1	MS	0.0232528	0.463008	1	0	1
Inhibitory Neuron	CABP7	MS	-0.0199649	1.08597	0.923067	-0.0965716	1
Inhibitory Neuron	CACNA1I	MS	0.998855	NA	1	0	1
Inhibitory Neuron	CCDC157	MS	-0.722037	1.56785	0.731665	-0.342912	1
Inhibitory Neuron	CERK	MS	0.280544	0.864379	0.73728	0.335458	1
Inhibitory Neuron	CHEK2	MS	0.215393	0.514422	0.677036	0.416511	1
Inhibitory Neuron	COMT	MS	0.298422	NA	0.864639	0.170472	1
Inhibitory Neuron	CSNK1E	MS	0.933102	NA	0.838942	0.203248	1
Inhibitory Neuron	DESI1	MS	-0.993386	NA	0.650236	-0.453434	1
Inhibitory Neuron	DRG1	MS	0.0593888	0.524301	0.913975	0.108026	1
Inhibitory Neuron	DUSP18	MS	0.328679	1.89997	0.703292	0.380881	1
Inhibitory Neuron	EIF3L	MS	-0.458069	2.12572	0.728729	-0.346817	1
Inhibitory Neuron	EIF4ENIF1	MS	-0.319902	0.729996	0.711743	-0.369516	1
Inhibitory Neuron	FAM227A	MS	-0.154093	0.802157	0.687583	-0.402137	1
Inhibitory Neuron	GGA1	MS	0.0694323	0.738314	0.845549	0.1948	1
Inhibitory Neuron	GGT2	MS	0.0981831	0.378619	0.731635	0.342952	1
Inhibitory Neuron	GRAP2	MS	0.295686	1.50937	0.832273	0.211787	1
Inhibitory Neuron	HIC2	MS	-0.303072	0.432624	0.694424	-0.392859	1
Inhibitory Neuron	HMGXB4	MS	0.156034	0.94733	1	0	1
Inhibitory Neuron	IFT27	MS	0.263432	0.856061	0.69788	0.388184	1
Inhibitory Neuron	IL17RA	MS	0.0903744	0.796675	1	0	1
Inhibitory Neuron	INPP5J	MS	-0.284463	0.950718	0.766528	-0.296919	1
Inhibitory Neuron	KIAA1671	MS	0.266504	0.758153	0.696086	0.39061	1
Inhibitory Neuron	LARGE1	MS	-0.865864	1.22193	0.808169	-0.242788	1
Inhibitory Neuron	LIMK2	MS	0.0769922	0.559637	0.803503	0.248817	1
Inhibitory Neuron	LINC01643	MS	-0.0293814	1.99225	0.914128	-0.107833	1
Inhibitory Neuron	MEI1	MS	0.565748	NA	1	0	1
Inhibitory Neuron	MIEF1	MS	0.647319	7.15493	0.817671	0.230541	1
Inhibitory Neuron	MIRLET7BHG	MS	0.302185	1.78801	0.72753	0.348413	1
Inhibitory Neuron	MN1	MS	-0.0199952	0.806644	0.924148	-0.0952095	1
Inhibitory Neuron	MTFP1	MS	0.0473012	1.1164	1	0	1
Inhibitory Neuron	MTMR3	MS	0.999	8.39733	0.850088	0.189007	1
Inhibitory Neuron	NEFH	MS	0.740605	NA	1	0	1
Inhibitory Neuron	NF2	MS	-0.590872	NA	0.694116	-0.393275	1
Inhibitory Neuron	NOL12	MS	-0.155699	0.72297	0.82598	-0.21986	1
Inhibitory Neuron	NPTXR	MS	0.0315548	0.523652	1	0	1
Inhibitory Neuron	OSBP2	MS	-0.206021	NA	0.866147	-0.168554	1
Inhibitory Neuron	PATZ1	MS	-0.159517	0.623936	0.878596	-0.15275	1
Inhibitory Neuron	PITPNB	MS	0.575094	0.958112	0.765819	0.297849	1
Inhibitory Neuron	PPARA	MS	0.172748	0.824161	0.968056	0.040046	1
Inhibitory Neuron	PPIL2	MS	-0.0479137	0.393959	0.902205	-0.122877	1
Inhibitory Neuron	RTL6	MS	0.20635	0.862496	0.878772	0.152526	1
Inhibitory Neuron	SEC14L2	MS	0.998752	NA	0.706478	0.37659	1
Inhibitory Neuron	SEC14L4	MS	0.909415	3.37746	0.640402	0.467137	1
Inhibitory Neuron	2005-09-01	MS	-0.472795	2.41525	0.634123	-0.475932	1
Inhibitory Neuron	SEZ6L	MS	-0.318576	0.51948	1	0	1
Inhibitory Neuron	SGSM3	MS	0.992005	NA	0.73695	0.335895	1
Inhibitory Neuron	SHANK3	MS	0.218489	0.69642	0.757308	0.309018	1
Inhibitory Neuron	SHISAL1	MS	0.945779	0.524781	1	0	1
Inhibitory Neuron	SLC35E4	MS	0.187083	1.04959	1	0	1
Inhibitory Neuron	SLC7A4	MS	-0.18739	0.482806	0.629029	-0.483094	1
Inhibitory Neuron	SREBF2	MS	0.587084	NA	0.846884	0.193095	1
