## Supplementory Tables for "Bivariate GSA-MiXeR: A Novel Tool for Functional Genomic Analyses Implicates Diverse Neural Cell Types for Psychiatric and Neurodegenerative Disorders" (part 21 of 28)

### Sheet: ST11 (continued)
Cell Type	Gene	Trait	Local_rg	SE_Local_rg	Pvalue_Local_rg	Z-score rg	FDR p-value
Inhibitory Neuron	SYN3	MS	0.129416	0.467978	0.739827	0.332082	1
Inhibitory Neuron	TBC1D10A	MS	0.230697	1.68981	0.806454	0.245003	1
Inhibitory Neuron	TMEM191C	MS	0.0886508	0.411114	0.81256	0.237125	1
Inhibitory Neuron	TOP3B	MS	-0.99431	0.0175436	1	0	1
Inhibitory Neuron	TPTEP2-CSNK1E	MS	-0.453268	2.28696	0.665426	-0.432434	1
Inhibitory Neuron	TRABD	MS	0.0150323	0.392678	0.961535	0.0482271	1
Inhibitory Neuron	TRMT2A	MS	-0.998948	NA	0.901491	-0.123779	1
Inhibitory Neuron	TTC38	MS	0.0581909	1.94473	0.938327	0.0773723	1
Inhibitory Neuron	TXN2	MS	0.0500516	0.814147	0.892039	0.135725	1
Inhibitory Neuron	WNT7B	MS	0.166203	1.35305	0.837491	0.205103	1
Inhibitory Neuron	XPNPEP3	MS	-0.123841	NA	1	0	1
Inhibitory Neuron	Z95114.4	MS	-0.0727683	0.360572	0.820792	-0.226527	1
Inhibitory Neuron	Z97353.2	MS	-0.999	3.21376	0.656333	-0.444981	1
Inhibitory Neuron	ZDHHC8	MS	0.998894	1.83808	1	0	1
Inhibitory Neuron	ZNF280B	MS	-0.998706	NA	1	0	1
Inhibitory Neuron	ZNRF3	MS	0.202556	1.01709	0.726769	0.349426	1
Inhibitory Neuron	AC245060.6	PD	-0.90162	3.71174	0.721431	-0.356547	1
Inhibitory Neuron	ACO2	PD	-0.685153	2.2306	1	0	1
Inhibitory Neuron	AIFM3	PD	0.158191	1.00849	0.809113	0.241571	1
Inhibitory Neuron	AP000345.2	PD	0.99854	NA	0.874342	0.158145	1
Inhibitory Neuron	AP000350.4	PD	-0.270928	2.55227	1	0	1
Inhibitory Neuron	ARFGAP3	PD	0.0348455	0.835831	0.889303	0.139187	1
Inhibitory Neuron	C22orf39	PD	0.329217	1.126	0.640929	0.466401	1
Inhibitory Neuron	CBX7	PD	0.0803297	2.2287	0.851365	0.187377	1
Inhibitory Neuron	CCDC134	PD	-0.998317	NA	1	0	1
Inhibitory Neuron	COMT	PD	0.0951181	3.00119	0.973238	0.0335472	1
Inhibitory Neuron	CRYBB2	PD	-0.4563	1.24	0.678137	-0.415007	1
Inhibitory Neuron	DEPDC5	PD	-0.594991	3.19838	1	0	1
Inhibitory Neuron	DERL3	PD	-0.998723	NA	1	0	1
Inhibitory Neuron	DMC1	PD	-0.769939	NA	1	0	1
Inhibitory Neuron	EIF3D	PD	-0.0338478	0.868089	1	0	1
Inhibitory Neuron	EIF4ENIF1	PD	0.122003	1.24048	0.95241	0.0596801	1
Inhibitory Neuron	ESS2	PD	0.136219	17.2197	0.807585	0.243543	1
Inhibitory Neuron	FAM118A	PD	0.62051	NA	1	0	1
Inhibitory Neuron	FAM227A	PD	-0.998795	2.25281	0.637195	-0.471625	1
Inhibitory Neuron	FOXRED2	PD	-0.0401848	0.742098	0.961204	-0.048643	1
Inhibitory Neuron	GGT1	PD	0.239212	0.808609	0.86599	0.168754	1
Inhibitory Neuron	GGT2	PD	0.0632074	1.17939	1	0	1
Inhibitory Neuron	GNAZ	PD	0.0566398	6.35241	0.993248	0.00846229	1
Inhibitory Neuron	GUCD1	PD	-0.266811	1.40539	0.676435	-0.417332	1
Inhibitory Neuron	HIC2	PD	-0.2559	1.38253	0.790303	-0.265917	1
Inhibitory Neuron	IGLV10-54	PD	0.485014	1.74343	0.776521	0.283855	1
Inhibitory Neuron	KIAA1671	PD	0.353336	NA	1	0	1
Inhibitory Neuron	KLHL22	PD	-0.999	NA	0.718108	-0.360989	1
Inhibitory Neuron	LINC01315	PD	-0.0631955	NA	1	0	1
Inhibitory Neuron	LINC01637	PD	0.00416611	0.98881	0.974909	0.0314525	1
Inhibitory Neuron	LZTR1	PD	-0.0730614	2.67196	1	0	1
Inhibitory Neuron	MAPK8IP2	PD	0.154472	0.761549	0.728673	0.346892	1
Inhibitory Neuron	MCHR1	PD	0.0791418	0.885997	1	0	1
Inhibitory Neuron	MED15	PD	-0.999	NA	0.738342	-0.33405	1
Inhibitory Neuron	MIRLET7BHG	PD	0.0538078	1.72611	0.889457	0.138992	1
Inhibitory Neuron	MORC2	PD	0.617851	2.98516	0.756837	0.309637	1
Inhibitory Neuron	MOV10L1	PD	-0.998892	NA	0.675642	-0.418417	1
Inhibitory Neuron	MRTFA	PD	-0.249206	0.870472	0.641269	-0.465926	1
Inhibitory Neuron	PCAT14	PD	-0.096863	2.41168	1	0	1
Inhibitory Neuron	PEX26	PD	-0.202279	1.29228	0.851051	-0.187777	1
Inhibitory Neuron	PI4KA	PD	0.1678	0.660244	1	0	1
Inhibitory Neuron	PIK3IP1	PD	-0.250867	1.80502	0.664969	-0.433063	1
Inhibitory Neuron	PIM3	PD	0.218207	1.01471	1	0	1
Inhibitory Neuron	PMM1	PD	0.144193	0.541863	0.83489	0.208434	1
Inhibitory Neuron	PPM1F	PD	0.431888	1.93335	1	0	1
Inhibitory Neuron	PRR14L	PD	0.365202	1.38863	0.863454	0.171979	1
Inhibitory Neuron	PRR5	PD	-0.336241	0.636997	0.630114	-0.481566	1
Inhibitory Neuron	RBFOX2	PD	0.265674	0.60429	0.715669	0.364253	1
Inhibitory Neuron	RRP7A	PD	0.752692	2.44253	0.743965	0.326607	1
Inhibitory Neuron	SERPIND1	PD	-0.174274	0.447909	0.692857	-0.394981	1
Inhibitory Neuron	SGSM1	PD	-0.0462278	0.778691	0.936305	-0.079915	1
Inhibitory Neuron	SHANK3	PD	0.0948773	0.873971	0.822329	0.224551	1
Inhibitory Neuron	SHISAL1	PD	0.245765	0.866417	0.660821	0.43878	1
Inhibitory Neuron	SLC25A1	PD	0.6999	NA	0.830937	0.2135	1
Inhibitory Neuron	SMARCB1	PD	0.99887	NA	0.642557	0.464127	1
Inhibitory Neuron	SMTN	PD	-0.429223	NA	1	0	1
Inhibitory Neuron	SNAP29	PD	-0.0535744	1.3241	1	0	1
Inhibitory Neuron	SPECC1L	PD	0.0769872	1.65356	1	0	1
Inhibitory Neuron	SYNGR1	PD	-0.636938	1.03317	1	0	1
Inhibitory Neuron	TBX1	PD	-0.60699	1.4184	0.668617	-0.428046	1
Inhibitory Neuron	TCF20	PD	-0.061906	1.12069	1	0	1
Inhibitory Neuron	TMEM121B	PD	-0.248498	0.892088	0.769229	-0.293383	1
Inhibitory Neuron	TMEM191B	PD	-0.209075	0.688311	0.959805	-0.0503978	1
Inhibitory Neuron	TMEM191C	PD	-0.277894	0.928142	0.760493	-0.304834	1
Inhibitory Neuron	TPTEP2-CSNK1E	PD	0.365479	NA	0.983108	0.0211729	1
Inhibitory Neuron	TUBA8	PD	-0.0692159	0.846183	1	0	1
Inhibitory Neuron	TUBGCP6	PD	0.102696	0.923556	1	0	1
Inhibitory Neuron	TXN2	PD	-0.212996	0.945217	0.84306	-0.197981	1
Inhibitory Neuron	TXNRD2	PD	-0.231748	1.805	0.809248	-0.241397	1
Inhibitory Neuron	UBE2L3	PD	0.240818	1.75796	0.767248	0.295977	1
Inhibitory Neuron	UFD1	PD	-0.503669	1.45099	0.680536	-0.411732	1
Inhibitory Neuron	WNT7B	PD	-0.246422	0.778998	1	0	1
Inhibitory Neuron	AC006946.2	BD	0.60509	1.08707	0.817004	0.231401	1
Inhibitory Neuron	AC254562.3	BD	0.0273472	0.46531	0.902924	0.121968	1
Inhibitory Neuron	ANKRD54	BD	-0.0881134	0.868513	0.82998	-0.214727	1
Inhibitory Neuron	BCL2L13	BD	-0.706263	1.76176	0.668998	-0.427524	1
Inhibitory Neuron	BCR	BD	-0.409588	1.8049	0.721678	-0.356216	1
Inhibitory Neuron	BID	BD	0.0943193	1.11168	1	0	1
Inhibitory Neuron	BPIFC	BD	0.361104	1.67613	0.791764	0.264021	1
Inhibitory Neuron	CABP7	BD	-0.193701	0.91488	0.787413	-0.269672	1
Inhibitory Neuron	CBY1	BD	0.205199	1.33332	0.703311	0.380855	1
Inhibitory Neuron	CRELD2	BD	-0.26773	0.645559	0.900246	-0.12535	1
Inhibitory Neuron	CRYBB2	BD	-0.912748	14.4914	0.78716	-0.270001	1
Inhibitory Neuron	CYB5R3	BD	-0.132733	1.5646	0.916551	-0.104779	1
Inhibitory Neuron	DGCR8	BD	-0.133756	0.885347	0.880876	-0.149858	1
Inhibitory Neuron	DMC1	BD	-0.0097538	1.76946	1	0	1
Inhibitory Neuron	ESS2	BD	-0.170304	1.00082	1	0	1
Inhibitory Neuron	EWSR1	BD	-0.996451	0.76169	1	0	1
Inhibitory Neuron	GNB1L	BD	0.377772	0.768495	0.848949	0.19046	1
Inhibitory Neuron	HIRA	BD	0.161948	0.991723	0.790194	0.266059	1
Inhibitory Neuron	HSCB	BD	-0.295486	0.880339	0.748351	-0.320814	1
Inhibitory Neuron	IGLV10-54	BD	0.255257	5.06377	1	0	1
Inhibitory Neuron	MAPK12	BD	-0.238717	1.07567	0.828439	-0.216704	1
Inhibitory Neuron	MCAT	BD	0.998251	NA	1	0	1
Inhibitory Neuron	MED15	BD	-0.998807	NA	1	0	1
Inhibitory Neuron	MICALL1	BD	0.123775	1.28721	1	0	1
Inhibitory Neuron	MORC2	BD	0.0199659	0.492719	1	0	1
Inhibitory Neuron	MOV10L1	BD	0.208155	1.20936	0.761471	0.30355	1
Inhibitory Neuron	MTMR3	BD	-0.999	8.11507	0.746646	-0.323066	1
Inhibitory Neuron	NAGA	BD	0.21504	0.77301	0.786538	0.270809	1
Inhibitory Neuron	NEFH	BD	0.212715	0.603632	0.678889	0.41398	1
Inhibitory Neuron	OGFRP1	BD	0.820753	6.99811	0.814501	0.234623	1
Inhibitory Neuron	OSBP2	BD	0.569166	0.967954	0.73561	0.337673	1
Inhibitory Neuron	PARVB	BD	-0.0993387	1.22288	0.842103	-0.199204	1
Inhibitory Neuron	PHF21B	BD	-0.106923	1.24276	0.915224	-0.106452	1
Inhibitory Neuron	PI4KA	BD	-0.19779	0.734825	0.787384	-0.269709	1
Inhibitory Neuron	PIM3	BD	-0.205358	1.0493	0.778396	-0.28141	1
Inhibitory Neuron	PISD	BD	0.143481	0.437731	1	0	1
Inhibitory Neuron	PLXNB2	BD	-0.197202	1.68681	1	0	1
Inhibitory Neuron	PPM1F	BD	-0.0955538	1.11339	0.933265	-0.0837378	1
Inhibitory Neuron	PRR5	BD	-0.223203	0.742306	0.669136	-0.427335	1
Inhibitory Neuron	RSPH14	BD	-0.780587	2.81587	0.660715	-0.438927	1
Inhibitory Neuron	RTCB	BD	0.300634	0.96597	0.829204	0.215722	1
Inhibitory Neuron	SAMM50	BD	0.0168728	4.8904	1	0	1
Inhibitory Neuron	2005-09-01	BD	0.286406	1.26574	0.833503	0.210211	1
Inhibitory Neuron	SERHL2	BD	0.0697412	0.900726	1	0	1
Inhibitory Neuron	SERPIND1	BD	0.0212039	0.494448	1	0	1
Inhibitory Neuron	SHISAL1	BD	-0.0487044	0.765304	0.866514	-0.168087	1
Inhibitory Neuron	SLC25A1	BD	-0.964671	4.80414	0.807817	-0.243244	1
Inhibitory Neuron	SLC25A17	BD	0.67978	1.74832	0.736798	0.336096	1
Inhibitory Neuron	SLC7A4	BD	0.0366342	0.662683	0.910575	0.112313	1
Inhibitory Neuron	SMC1B	BD	0.352697	1.4529	0.704939	0.378662	1
Inhibitory Neuron	TANGO2	BD	0.135858	0.813439	1	0	1
Inhibitory Neuron	TCN2	BD	0.43483	1.9854	0.752918	0.314794	1
Inhibitory Neuron	THAP7	BD	0.0795671	0.616966	1	0	1
Inhibitory Neuron	THOC5	BD	0.280564	0.595129	1	0	1
Inhibitory Neuron	TTC28	BD	-0.0114856	3.12655	0.943836	-0.0704497	1
Inhibitory Neuron	TTLL1	BD	0.208619	0.637629	0.701576	0.383194	1
Inhibitory Neuron	TTLL12	BD	-0.998715	NA	0.665471	-0.432372	1
Inhibitory Neuron	TUBA8	BD	-0.792155	3.44989	0.718042	-0.361077	1
Inhibitory Neuron	TUBGCP6	BD	0.167212	0.996468	0.837276	0.205379	1
Inhibitory Neuron	TXNRD2	BD	0.0832822	1.37152	1	0	1
Inhibitory Neuron	USP18	BD	0.909652	NA	1	0	1
Inhibitory Neuron	ZBED4	BD	0.2592	1.08476	0.774194	0.286893	1
Inhibitory Neuron	AC007326.4	MD	0.00874778	0.453628	1	0	1
Inhibitory Neuron	ACO2	MD	0.428827	0.520134	1	0	1
Inhibitory Neuron	ADA2	MD	-0.998889	NA	1	0	1
Inhibitory Neuron	AL121672.2	MD	-0.0694418	0.413554	1	0	1
Inhibitory Neuron	ALG12	MD	0.101321	0.49306	0.739216	0.332892	1
Inhibitory Neuron	AP000345.2	MD	-0.0760964	0.553665	1	0	1
Inhibitory Neuron	AP1B1	MD	0.253004	0.984036	1	0	1
Inhibitory Neuron	ARFGAP3	MD	-0.565922	0.500806	1	0	1
Inhibitory Neuron	ASPHD2	MD	0.222406	0.517099	0.662126	0.43698	1
Inhibitory Neuron	ATXN10	MD	-0.585729	0.259817	1	0	1
Inhibitory Neuron	BAIAP2L2	MD	-0.997165	0.975356	0.637501	-0.471195	1
Inhibitory Neuron	BCR	MD	-0.704168	1.01229	0.68961	-0.399384	1
Inhibitory Neuron	BID	MD	0.0857	0.483097	0.861195	0.174853	1
Inhibitory Neuron	C1QTNF6	MD	0.11541	0.326221	0.735127	0.338313	1
Inhibitory Neuron	CABIN1	MD	-0.004385	1.05388	0.964451	-0.0445693	1
Inhibitory Neuron	CACNG2	MD	0.0193417	0.402549	0.985387	0.0183161	1
Inhibitory Neuron	CBX7	MD	-0.157787	0.725434	0.89136	-0.136584	1
Inhibitory Neuron	CCDC117	MD	-0.335665	1.07136	0.867454	-0.166894	1
Inhibitory Neuron	CELSR1	MD	-0.129191	0.465173	1	0	1
Inhibitory Neuron	CERK	MD	-0.561227	0.283434	1	0	1
Inhibitory Neuron	CHKB	MD	-0.263947	0.599947	0.780166	-0.279103	1
Inhibitory Neuron	CRKL	MD	-0.114702	0.443198	0.750776	-0.317616	1
Inhibitory Neuron	CYB5R3	MD	0.97105	NA	1	0	1
Inhibitory Neuron	DENND6B	MD	-0.124324	0.689046	0.922931	-0.0967418	1
Inhibitory Neuron	DEPDC5	MD	0.0187686	1.13614	1	0	1
Inhibitory Neuron	DGCR2	MD	0.992123	0.23979	1	0	1
Inhibitory Neuron	EFCAB6	MD	-0.251495	0.585937	0.786255	-0.271177	1
Inhibitory Neuron	EIF3L	MD	-0.0908726	0.570741	0.86432	-0.170877	1
Inhibitory Neuron	EIF4ENIF1	MD	0.016281	0.639544	1	0	1
Inhibitory Neuron	GNB1L	MD	0.153027	0.450104	1	0	1
Inhibitory Neuron	GRAMD4	MD	0.990727	NA	1	0	1
Inhibitory Neuron	GTPBP1	MD	0.0641716	0.475403	1	0	1
Inhibitory Neuron	HIC2	MD	0.0539979	0.856772	1	0	1
Inhibitory Neuron	INPP5J	MD	-0.0956629	0.653368	1	0	1
Inhibitory Neuron	JOSD1	MD	-0.000348627	0.400785	0.991671	-0.0104394	1
Inhibitory Neuron	KCNJ4	MD	0.204927	0.489012	1	0	1
Inhibitory Neuron	LIMK2	MD	0.00714594	0.505703	0.968668	0.0392792	1
Inhibitory Neuron	LINC01310	MD	0.0757358	0.825564	0.854745	0.183067	1
Inhibitory Neuron	LINC01664	MD	0.0494873	0.599519	0.847269	0.192604	1
Inhibitory Neuron	LRP5L	MD	0.711553	1.61936	0.689251	0.399871	1
Inhibitory Neuron	LZTR1	MD	0.888816	9.07123	0.685372	0.405144	1
Inhibitory Neuron	MAPK8IP2	MD	0.286339	0.6044	0.690892	0.397645	1
Inhibitory Neuron	MCAT	MD	0.8338	NA	1	0	1
Inhibitory Neuron	MCHR1	MD	-0.352231	0.478269	0.643184	-0.463251	1
Inhibitory Neuron	MED15	MD	0.328381	NA	1	0	1
Inhibitory Neuron	MEI1	MD	0.782085	0.309544	1	0	1
Inhibitory Neuron	MGAT3	MD	-0.0325108	0.620878	0.908958	-0.114353	1
Inhibitory Neuron	MIEF1	MD	0.213094	NA	1	0	1
Inhibitory Neuron	MIRLET7BHG	MD	-0.30664	0.459283	0.640701	-0.466719	1
Inhibitory Neuron	MPPED1	MD	0.478618	0.834496	0.694167	0.393207	1
Inhibitory Neuron	MRTFA	MD	0.268086	0.389635	1	0	1
Inhibitory Neuron	MTMR3	MD	0.226717	2.83035	0.899314	0.126527	1
Inhibitory Neuron	NPTXR	MD	-0.122894	0.484528	1	0	1
Inhibitory Neuron	PATZ1	MD	-0.134113	0.639016	0.799091	-0.254524	1
Inhibitory Neuron	PCAT14	MD	0.0796846	1.13322	1	0	1
Inhibitory Neuron	PEX26	MD	-0.127431	0.965938	1	0	1
Inhibitory Neuron	PIK3IP1	MD	-0.230265	0.643709	0.757509	-0.308753	1
Inhibitory Neuron	PISD	MD	-0.190181	0.499092	0.691364	-0.397004	1
Inhibitory Neuron	PNPLA3	MD	0.126787	0.785013	0.788721	0.267972	1
Inhibitory Neuron	PNPLA5	MD	0.996904	NA	1	0	1
Inhibitory Neuron	PRR14L	MD	0.308766	1.00201	0.656988	0.444076	1
Inhibitory Neuron	PRR5	MD	0.280233	0.671472	1	0	1
Inhibitory Neuron	PRR5-ARHGAP8	MD	-0.300395	1.10583	0.686925	-0.403032	1
Inhibitory Neuron	RAB36	MD	0.242713	0.68865	0.744511	0.325885	1
Inhibitory Neuron	RBFOX2	MD	0.113209	0.512783	1	0	1
Inhibitory Neuron	RFPL2	MD	0.68105	1.28889	1	0	1
Inhibitory Neuron	RFPL3S	MD	-0.720435	2.58032	1	0	1
Inhibitory Neuron	RHBDD3	MD	-0.164106	0.801724	0.799194	-0.254391	1
Inhibitory Neuron	RNF185	MD	-0.106266	0.662545	0.870927	-0.162481	1
Inhibitory Neuron	RNF215	MD	-0.957166	1.62566	0.645697	-0.459748	1
Inhibitory Neuron	SCARF2	MD	0.241006	0.542094	0.637161	0.471671	1
Inhibitory Neuron	SEC14L4	MD	0.732229	NA	1	0	1
Inhibitory Neuron	SERPIND1	MD	-0.026549	0.314705	0.962226	-0.0473604	1
Inhibitory Neuron	SF3A1	MD	0.914535	NA	0.697793	0.388302	1
Inhibitory Neuron	SGSM1	MD	-0.290137	0.591289	0.697132	-0.389195	1
Inhibitory Neuron	SHISAL1	MD	0.168898	0.459865	0.648237	0.456213	1
Inhibitory Neuron	SLC35E4	MD	-0.111539	0.57546	1	0	1
Inhibitory Neuron	SMARCB1	MD	0.171654	0.689983	1	0	1
Inhibitory Neuron	SMC1B	MD	0.364004	0.658459	1	0	1
Inhibitory Neuron	SNRPD3	MD	0.172022	0.801744	1	0	1
Inhibitory Neuron	SPECC1L	MD	-0.171068	0.681559	0.72752	-0.348427	1
Inhibitory Neuron	SULT4A1	MD	0.174081	0.974889	0.722002	0.355785	1
Inhibitory Neuron	SYNGR1	MD	-0.161252	0.445742	0.671484	-0.424112	1
Inhibitory Neuron	TAB1	MD	0.389249	0.842743	1	0	1
Inhibitory Neuron	TBC1D10A	MD	-0.186981	0.491053	0.653619	-0.44874	1
Inhibitory Neuron	TBC1D22A	MD	-0.808851	0.347606	1	0	1
Inhibitory Neuron	TBX1	MD	0.0135669	0.475136	0.982448	0.0219994	1
Inhibitory Neuron	TCN2	MD	-0.103189	0.859863	1	0	1
Inhibitory Neuron	TNRC6B	MD	0.835967	NA	1	0	1
Inhibitory Neuron	TPST2	MD	-0.450005	1.97987	1	0	1
Inhibitory Neuron	TPTEP2-CSNK1E	MD	0.0793397	0.58876	0.908956	0.114355	1
Inhibitory Neuron	TTC28	MD	0.371634	1.10221	0.738489	0.333855	1
Inhibitory Neuron	TTLL12	MD	-0.230878	0.454145	1	0	1
Inhibitory Neuron	TUBGCP6	MD	0.189208	0.656604	0.707434	0.375304	1
Inhibitory Neuron	TXN2	MD	0.221659	0.294676	1	0	1
Inhibitory Neuron	Z83844.1	MD	-0.0324532	0.697894	1	0	1
Inhibitory Neuron	Z95114.4	MD	0.0352624	0.35726	0.876396	0.15554	1
Inhibitory Neuron	Z97353.2	MD	-0.718771	NA	1	0	1
Inhibitory Neuron	ZMAT5	MD	-0.0681202	1.00011	1	0	1
Inhibitory Neuron	ZNF280B	MD	0.394852	1.50426	0.731527	0.343095	1
Inhibitory Neuron	ZNRF3	MD	-0.0961262	0.998817	0.826014	-0.219816	1
Inhibitory Neuron	AC007326.4	SZ	-0.191381	0.408463	0.650767	-0.452697	1
Inhibitory Neuron	AC245060.6	SZ	-0.964804	NA	0.654203	-0.447931	1
Inhibitory Neuron	ALG12	SZ	0.99866	2.04982	1	0	1
Inhibitory Neuron	ARFGAP3	SZ	-0.99807	NA	1	0	1
Inhibitory Neuron	ARVCF	SZ	-0.603738	0.434651	1	0	1
Inhibitory Neuron	ATXN10	SZ	-0.175791	0.812052	1	0	1
Inhibitory Neuron	BAIAP2L2	SZ	0.390319	1.21143	0.66296	0.43583	1
Inhibitory Neuron	C22orf23	SZ	0.118994	2.96562	0.827158	0.218348	1
Inhibitory Neuron	CABP7	SZ	-0.184	0.370205	1	0	1
Inhibitory Neuron	CACNG2	SZ	-0.164077	0.558814	1	0	1
Inhibitory Neuron	CBY1	SZ	-0.367917	1.06662	0.860854	-0.175288	1
Inhibitory Neuron	CELSR1	SZ	-0.383963	0.841255	0.789317	-0.267197	1
Inhibitory Neuron	CERK	SZ	-0.026355	0.519645	1	0	1
Inhibitory Neuron	CHEK2	SZ	-0.99691	NA	1	0	1
Inhibitory Neuron	CHKB	SZ	-0.181277	0.468076	0.664427	-0.43381	1
Inhibitory Neuron	COMT	SZ	0.231895	0.659634	0.631824	0.479161	1
Inhibitory Neuron	CYB5R3	SZ	0.101239	0.773583	0.755871	0.310907	1
Inhibitory Neuron	DEPDC5	SZ	-0.13355	0.832392	1	0	1
Inhibitory Neuron	DERL3	SZ	0.285921	1.16231	0.726465	0.349831	1
Inhibitory Neuron	DESI1	SZ	-0.146479	0.729432	0.946324	-0.0673243	1
Inhibitory Neuron	DGCR6L	SZ	0.0191017	0.594114	0.954	0.0576848	1
Inhibitory Neuron	EIF3D	SZ	-0.0362734	0.627732	0.872327	-0.160704	1
Inhibitory Neuron	EIF4ENIF1	SZ	-0.0185938	0.506858	1	0	1
Inhibitory Neuron	ELFN2	SZ	-0.250131	1.44216	0.756359	-0.310266	1
Inhibitory Neuron	EP300	SZ	0.141427	0.674445	0.858494	0.178292	1
Inhibitory Neuron	FAM118A	SZ	-0.167859	0.554006	0.754669	-0.312489	1
Inhibitory Neuron	FOXRED2	SZ	0.207573	0.708765	0.826039	0.219784	1
Inhibitory Neuron	GGA1	SZ	-0.0778904	1.14496	0.860478	-0.175766	1
Inhibitory Neuron	GRAMD4	SZ	-0.0539293	0.532551	0.720372	-0.357962	1
Inhibitory Neuron	GTPBP1	SZ	-0.116997	0.492081	0.737406	-0.33529	1
Inhibitory Neuron	HPS4	SZ	-0.254859	0.521972	0.631162	-0.480092	1
Inhibitory Neuron	IGLV10-54	SZ	0.332921	1.71242	0.665907	0.431772	1
Inhibitory Neuron	KCNJ4	SZ	-0.454986	1.96846	0.75714	-0.309238	1
Inhibitory Neuron	KLHL22	SZ	-0.488282	0.771551	1	0	1
Inhibitory Neuron	LINC01310	SZ	-0.348909	0.643618	0.650337	-0.453295	1
Inhibitory Neuron	LINC01643	SZ	-0.37588	0.850882	0.869746	-0.163981	1
Inhibitory Neuron	LMF2	SZ	0.0564912	0.43405	1	0	1
Inhibitory Neuron	MAPK1	SZ	-0.103348	0.793763	0.74401	-0.326548	1
Inhibitory Neuron	MAPK8IP2	SZ	0.163326	0.434658	0.691076	0.397396	1
Inhibitory Neuron	MEI1	SZ	0.252105	0.52871	0.834494	0.208942	1
Inhibitory Neuron	MIAT	SZ	0.150781	0.570631	0.750671	0.317755	1
Inhibitory Neuron	MICAL3	SZ	-0.53027	0.546028	0.741032	-0.330487	1
Inhibitory Neuron	MORC2	SZ	-0.0467796	0.676884	0.961406	-0.0483895	1
Inhibitory Neuron	MYO18B	SZ	-0.932673	NA	1	0	1
Inhibitory Neuron	NEFH	SZ	-0.0838936	0.266179	1	0	1
Inhibitory Neuron	NF2	SZ	-0.373955	0.922901	0.666376	-0.431127	1
Inhibitory Neuron	NOL12	SZ	-0.407746	1.17924	0.712526	-0.368466	1
Inhibitory Neuron	NPTXR	SZ	0.282452	0.483276	0.633185	0.477249	1
Inhibitory Neuron	PACSIN2	SZ	0.999	NA	1	0	1
Inhibitory Neuron	PANX2	SZ	-0.0769746	0.321312	1	0	1
Inhibitory Neuron	PARVB	SZ	0.185749	0.40814	0.720689	0.357538	1
Inhibitory Neuron	PEX26	SZ	-0.323994	0.781144	0.648757	-0.45549	1
Inhibitory Neuron	PI4KA	SZ	-0.081492	0.472989	0.943392	-0.0710073	1
Inhibitory Neuron	PIM3	SZ	0.845209	NA	1	0	1
Inhibitory Neuron	PISD	SZ	0.997561	NA	1	0	1
Inhibitory Neuron	PLXNB2	SZ	-0.0347178	0.458211	1	0	1
Inhibitory Neuron	PNPLA3	SZ	-0.0192286	0.574276	0.958862	-0.0515823	1
Inhibitory Neuron	POLDIP3	SZ	0.169292	1.28865	0.645956	0.459387	1
Inhibitory Neuron	PRR5-ARHGAP8	SZ	0.331548	0.715852	0.696571	0.389954	1
Inhibitory Neuron	PVALB	SZ	-0.27403	0.574579	0.748472	-0.320655	1
Inhibitory Neuron	RBFOX2	SZ	0.221481	0.82266	0.780758	0.278332	1
Inhibitory Neuron	RFPL3S	SZ	-0.259728	1.29169	1	0	1
Inhibitory Neuron	RNF215	SZ	-0.186496	0.613464	0.722698	-0.354855	1
Inhibitory Neuron	RRP7A	SZ	-0.953408	NA	0.871546	-0.161696	1
Inhibitory Neuron	RSPH14	SZ	0.0666302	0.945085	0.941275	0.0736675	1
Inhibitory Neuron	SCARF2	SZ	-0.198899	0.446942	0.771564	-0.29033	1
Inhibitory Neuron	2005-09-01	SZ	-0.13546	0.458468	0.711683	-0.369597	1
Inhibitory Neuron	SERHL2	SZ	0.141712	0.496709	0.915296	0.10636	1
Inhibitory Neuron	SF3A1	SZ	-0.217861	0.708369	0.822068	-0.224886	1
Inhibitory Neuron	SFI1	SZ	-0.0463736	0.720233	1	0	1
Inhibitory Neuron	SPECC1L	SZ	-0.344567	0.763849	0.838094	-0.204332	1
Inhibitory Neuron	SRRD	SZ	0.239756	0.636314	0.712754	0.36816	1
Inhibitory Neuron	TAB1	SZ	-0.0709272	0.624631	1	0	1
Inhibitory Neuron	TANGO2	SZ	0.126002	0.41214	0.674091	0.42054	1
Inhibitory Neuron	TCN2	SZ	0.481907	1.22516	0.629879	0.481897	1
Inhibitory Neuron	TMEM121B	SZ	0.0546142	0.69664	0.966444	0.0420686	1
Inhibitory Neuron	TMEM184B	SZ	0.338165	1.8421	0.910988	0.111792	1
Inhibitory Neuron	TMEM191B	SZ	-0.190926	0.495787	0.734213	-0.339527	1
Inhibitory Neuron	TOM1	SZ	-0.230434	0.867271	0.718412	-0.360582	1
Inhibitory Neuron	TPTEP2-CSNK1E	SZ	-0.135002	1.46679	1	0	1
Inhibitory Neuron	USP18	SZ	0.284143	0.653703	0.658732	0.441665	1
Inhibitory Neuron	WNT7B	SZ	0.0261003	0.611708	0.904164	0.120403	1
Inhibitory Neuron	YDJC	SZ	-0.487073	1.84433	0.870282	-0.1633	1
Inhibitory Neuron	YPEL1	SZ	0.680959	0.991428	1	0	1
Inhibitory Neuron	Z82196.2	SZ	0.58243	0.435157	1	0	1
Inhibitory Neuron	Z82217.1	SZ	0.197778	0.566288	0.665998	0.431647	1
Inhibitory Neuron	Z97353.2	SZ	0.159074	1.83131	0.881473	0.149102	1
Inhibitory Neuron	ZBED4	SZ	-0.998523	NA	1	0	1
Inhibitory Neuron	ZDHHC8	SZ	0.119323	0.529812	0.838518	0.203789	1
Inhibitory Neuron	ZNF280B	SZ	-0.206837	0.913456	0.692451	-0.395531	1
Inhibitory Neuron	ZNF70	SZ	0.999	4.14995	0.662632	0.436283	1
Inhibitory Neuron	AC254562.3	AD	-0.465586	1.21503	0.750899	-0.317454	1
Inhibitory Neuron	ACO2	AD	0.5885	2.44187	1	0	1
Inhibitory Neuron	AL121672.2	AD	-0.133434	1.13958	0.793862	-0.261299	1
Inhibitory Neuron	AP000345.2	AD	0.0455148	1.21141	1	0	1
Inhibitory Neuron	AP1B1	AD	-0.258033	0.733385	0.699895	-0.385462	1
Inhibitory Neuron	ARVCF	AD	-0.215267	1.28339	1	0	1
Inhibitory Neuron	BAIAP2L2	AD	0.997615	0.860629	1	0	1
Inhibitory Neuron	BCL2L13	AD	-0.359781	1.07566	0.852004	-0.186562	1
Inhibitory Neuron	BID	AD	0.0945043	0.881549	0.796054	0.258457	1
Inhibitory Neuron	BPIFC	AD	0.305001	1.85652	0.699829	0.385551	1
Inhibitory Neuron	C22orf39	AD	-0.158217	0.924564	0.859966	-0.176417	1
Inhibitory Neuron	CACNA1I	AD	0.335541	0.532506	1	0	1
Inhibitory Neuron	CBX6	AD	-0.13135	0.593145	0.876859	-0.154952	1
Inhibitory Neuron	CCDC134	AD	-0.0832176	2.38268	0.976417	-0.0295618	1
Inhibitory Neuron	CCDC157	AD	0.349315	0.696043	0.747352	0.322133	1
Inhibitory Neuron	CRKL	AD	-0.0181401	0.512374	1	0	1
Inhibitory Neuron	CRYBB2	AD	-0.163696	0.777134	0.725188	-0.351534	1
Inhibitory Neuron	CSNK1E	AD	-0.218596	0.665257	1	0	1
Inhibitory Neuron	DDX17	AD	0.0934465	0.727489	0.655496	0.44614	1
Inhibitory Neuron	DERL3	AD	0.207769	1.27194	1	0	1
Inhibitory Neuron	DESI1	AD	-0.865776	NA	1	0	1
Inhibitory Neuron	DGCR6L	AD	0.122021	0.7967	0.792816	0.262655	1
Inhibitory Neuron	DGCR8	AD	0.411571	1.26782	0.628935	0.483226	1
Inhibitory Neuron	ELFN2	AD	0.0767588	0.844171	0.84712	0.192794	1
Inhibitory Neuron	ESS2	AD	-0.214622	1.14551	0.746822	-0.322832	1
Inhibitory Neuron	EWSR1	AD	-0.096055	0.53985	0.933686	-0.0832084	1
Inhibitory Neuron	FAM19A5	AD	-0.187449	0.692803	0.836424	-0.20647	1
Inhibitory Neuron	FO393418.1	AD	0.236486	0.771783	0.917388	0.103725	1
Inhibitory Neuron	GGA1	AD	-0.998646	1.49421	1	0	1
Inhibitory Neuron	GGT1	AD	0.235402	0.666749	0.710098	0.371725	1
Inhibitory Neuron	GTPBP1	AD	0.140391	0.40296	0.655217	0.446526	1
Inhibitory Neuron	HDAC10	AD	-0.284242	1.11178	0.654842	-0.447046	1
Inhibitory Neuron	HIRA	AD	-0.219837	0.667511	0.882334	-0.148011	1
Inhibitory Neuron	HMGXB4	AD	0.0442231	1.57343	0.958302	0.0522842	1
Inhibitory Neuron	KIAA1671	AD	0.138124	0.54686	0.765222	0.29863	1
Inhibitory Neuron	KLHL22	AD	0.0743774	1.38094	0.878726	0.152584	1
Inhibitory Neuron	LARGE1	AD	-0.219691	0.77705	0.842376	-0.198855	1
Inhibitory Neuron	LIMK2	AD	0.132354	0.528471	1	0	1
Inhibitory Neuron	LMF2	AD	0.086684	0.675407	0.808942	0.241791	1
Inhibitory Neuron	MAPK1	AD	-0.998828	NA	0.769413	-0.293143	1
Inhibitory Neuron	MED15	AD	0.387914	2.17303	0.939347	0.0760902	1
Inhibitory Neuron	MICAL3	AD	-0.0731769	0.606544	0.844401	-0.196268	1
Inhibitory Neuron	MIEF1	AD	-0.9804	NA	0.783683	-0.274522	1
Inhibitory Neuron	MTFP1	AD	-0.169474	0.57392	0.783601	-0.27463	1
Inhibitory Neuron	MTMR3	AD	0.6359	3.28272	0.757479	0.308793	1
Inhibitory Neuron	MYO18B	AD	0.0556352	0.443394	1	0	1
Inhibitory Neuron	NEFH	AD	-0.0161877	0.528919	1	0	1
Inhibitory Neuron	NF2	AD	0.05433	1.60287	1	0	1
Inhibitory Neuron	NOL12	AD	-0.208646	0.767429	1	0	1
Inhibitory Neuron	NPTXR	AD	0.221394	0.350387	0.877589	0.154027	1
Inhibitory Neuron	OGFRP1	AD	-0.685493	NA	1	0	1
Inhibitory Neuron	OSBP2	AD	-0.591981	1.21659	0.748159	-0.321068	1
Inhibitory Neuron	PACSIN2	AD	-0.15851	0.905508	1	0	1
Inhibitory Neuron	PANX2	AD	0.0890361	0.500231	1	0	1
Inhibitory Neuron	PEX26	AD	-0.048404	1.2547	0.897885	-0.128333	1
Inhibitory Neuron	PHF21B	AD	0.174846	0.899935	1	0	1
Inhibitory Neuron	PIK3IP1	AD	-0.303073	0.702205	0.789133	-0.267436	1
Inhibitory Neuron	PIM3	AD	-0.396667	0.914022	0.632476	-0.478245	1
Inhibitory Neuron	PISD	AD	-0.0473728	0.5452	1	0	1
Inhibitory Neuron	PLA2G6	AD	-0.319818	0.566525	1	0	1
Inhibitory Neuron	POLDIP3	AD	-0.370258	2.55545	0.930294	-0.0874752	1
Inhibitory Neuron	PPARA	AD	-0.325752	0.804574	0.755641	-0.31121	1
Inhibitory Neuron	PPP6R2	AD	0.223171	0.552818	0.682226	0.409428	1
Inhibitory Neuron	PRR14L	AD	-0.281367	0.624753	0.766525	-0.296924	1
Inhibitory Neuron	PRR5	AD	-0.406205	0.772578	0.664768	-0.43334	1
Inhibitory Neuron	PVALB	AD	-0.185057	0.529251	0.687123	-0.402763	1
Inhibitory Neuron	RASD2	AD	0.113912	0.750741	1	0	1
Inhibitory Neuron	RFPL1	AD	-0.210421	0.904171	0.786258	-0.271174	1
Inhibitory Neuron	RNF185	AD	0.663042	1.42078	1	0	1
Inhibitory Neuron	SAMM50	AD	-0.311449	1.01374	1	0	1
Inhibitory Neuron	SEC14L4	AD	-0.99877	NA	1	0	1
Inhibitory Neuron	2005-09-01	AD	0.0832531	0.926834	0.896641	0.129906	1
Inhibitory Neuron	SERHL2	AD	0.0711842	0.694772	0.869148	0.16474	1
Inhibitory Neuron	SERPIND1	AD	-0.113115	0.407071	1	0	1
Inhibitory Neuron	SGSM1	AD	-0.208048	0.600148	0.78099	-0.27803	1
Inhibitory Neuron	SLC2A11	AD	-0.266741	0.776066	1	0	1
Inhibitory Neuron	SLC35E4	AD	-0.0845541	0.628881	1	0	1
Inhibitory Neuron	SLC7A4	AD	-0.0776528	0.674988	0.828648	-0.216436	1
Inhibitory Neuron	SREBF2	AD	0.877794	5.02511	0.74159	0.329749	1
Inhibitory Neuron	SRRD	AD	0.16338	0.709421	0.921033	0.0991326	1
Inhibitory Neuron	SYNGR1	AD	-0.218037	0.495683	0.632031	-0.47887	1
Inhibitory Neuron	TBC1D10A	AD	0.334839	0.905829	0.765175	0.298692	1
Inhibitory Neuron	TFIP11	AD	-0.152931	0.483137	0.911696	-0.1109	1
Inhibitory Neuron	THOC5	AD	-0.116489	0.411993	0.86538	-0.16953	1
Inhibitory Neuron	TMEM121B	AD	0.294556	0.545683	0.686396	0.403751	1
Inhibitory Neuron	TMEM184B	AD	-0.264142	0.561203	0.73547	-0.337858	1
Inhibitory Neuron	TMEM191C	AD	-0.134493	0.685029	1	0	1
Inhibitory Neuron	TOM1	AD	-0.212013	2.06755	0.659729	-0.440287	1
Inhibitory Neuron	TOP3B	AD	-0.0367296	0.633238	1	0	1
Inhibitory Neuron	TRMU	AD	-0.162722	1.0695	0.820546	-0.226842	1
Inhibitory Neuron	TTC38	AD	0.161121	1.39467	0.772664	0.288892	1
Inhibitory Neuron	TTLL1	AD	-0.0286049	0.885432	0.917683	-0.103352	1
Inhibitory Neuron	TTLL12	AD	-0.162769	0.635356	0.803241	-0.249155	1
Inhibitory Neuron	TUBA8	AD	-0.249935	0.754872	0.739048	-0.333114	1
Inhibitory Neuron	TXN2	AD	-0.378834	NA	1	0	1
Inhibitory Neuron	TXNRD2	AD	-0.26548	NA	1	0	1
Inhibitory Neuron	UFD1	AD	0.49614	1.71774	0.837121	0.205578	1
Inhibitory Neuron	XBP1	AD	-0.999	2.90612	0.852555	-0.185859	1
Inhibitory Neuron	YDJC	AD	0.134944	1.49503	0.798896	0.254776	1
Inhibitory Neuron	Z83844.1	AD	0.239279	0.686195	0.901269	0.124059	1
Inhibitory Neuron	Z97353.2	AD	0.463139	2.16799	0.70688	0.37605	1
Inhibitory Neuron	Z99774.1	AD	0.998644	0.536693	1	0	1
Inhibitory Neuron	ZNF280B	AD	0.313841	1.46139	1	0	1
Inhibitory Neuron	ZNF70	AD	0.40614	2.71059	0.819459	0.22824	1
Microglia	ABCB10	MS	0.794482	1.96789	0.630181	0.481472	1
Microglia	ABCD3	MS	-0.187473	2.03026	0.814729	-0.23433	1
Microglia	AC092803.2	MS	-0.805626	NA	0.846612	-0.193443	1
Microglia	AC093152.1	MS	0.255401	0.973585	0.679603	0.413005	1
Microglia	AC093423.3	MS	0.928684	0.393009	1	0	1
Microglia	AC105277.1	MS	0.983845	NA	0.624006	0.490181	1
Microglia	AC114485.1	MS	-0.540776	6.11573	0.921197	-0.0989263	1
Microglia	AC245014.1	MS	0.955596	8.90202	1	0	1
Microglia	AC245297.3	MS	-0.576438	NA	1	0	1
Microglia	ADAR	MS	-0.0698884	1.50577	0.90348	-0.121266	1
Microglia	AGL	MS	-0.102869	1.45493	1	0	1
Microglia	AGO3	MS	0.611766	2.77527	1	0	1
Microglia	AGO4	MS	-0.113064	1.07452	1	0	1
Microglia	AIDA	MS	-0.10291	1.48447	1	0	1
Microglia	AKR1A1	MS	0.113728	9.75962	1	0	1
Microglia	AL031599.1	MS	0.109334	1.2783	1	0	1
Microglia	AL033527.4	MS	-0.297418	1.45732	0.622647	-0.492103	1
Microglia	AL033529.1	MS	-0.0453781	0.390699	1	0	1
Microglia	AL109659.1	MS	-0.369469	1.09201	0.796995	-0.257239	1
Microglia	AL117348.2	MS	-0.229824	0.514509	0.779867	-0.279492	1
Microglia	AL121999.1	MS	-0.325913	0.824359	0.790728	-0.265365	1
Microglia	AL136987.1	MS	0.999	6.76527	0.691545	0.396759	1
Microglia	AL139011.2	MS	-0.19862	0.776049	0.938756	-0.0768329	1
Microglia	AL160408.3	MS	-0.316826	0.860616	0.870568	-0.162937	1
Microglia	AL356108.1	MS	-0.194682	0.645155	0.708761	-0.373521	1
Microglia	AL357055.3	MS	-0.641816	2.8033	0.961257	-0.048576	1
Microglia	AL358072.1	MS	0.192938	0.455239	0.64606	0.459243	1
Microglia	AL359853.2	MS	-0.998893	0.658059	1	0	1
Microglia	AL445483.1	MS	0.994216	NA	1	0	1
Microglia	AL445686.2	MS	0.141839	0.600984	0.730511	0.344446	1
Microglia	AL451050.2	MS	0.258723	0.551002	0.819939	0.227624	1
Microglia	AL590648.3	MS	0.35332	0.723187	0.77376	0.28746	1
Microglia	AMPD1	MS	0.998528	1.06522	1	0	1
Microglia	ANGPTL7	MS	-0.191833	0.635283	0.660246	-0.439574	1
Microglia	AP4B1	MS	-0.112109	0.851569	0.836644	-0.206188	1
Microglia	ARMH1	MS	-0.263563	0.757559	0.945277	-0.0686393	1
Microglia	ASH1L	MS	-0.404433	NA	0.661365	-0.438029	1
Microglia	ATG4C	MS	-0.238672	0.634346	0.608907	-0.511635	1
Microglia	BATF3	MS	0.0604408	1.20496	1	0	1
Microglia	BROX	MS	-0.237672	NA	1	0	1
Microglia	C1orf131	MS	0.197269	0.614114	0.748387	0.320767	1
Microglia	C1orf141	MS	-0.380176	1.95916	0.701815	-0.382872	1
Microglia	C1orf74	MS	-0.229977	2.53239	1	0	1
Microglia	C1QA	MS	0.203409	1.07263	1	0	1
Microglia	CAP1	MS	-0.0768371	0.917339	1	0	1
Microglia	CASZ1	MS	0.644816	NA	0.726023	0.350421	1
Microglia	CC2D1B	MS	0.194425	1.79586	0.877797	0.153763	1
Microglia	CD101	MS	0.37092	0.958763	0.772949	0.28852	1
Microglia	CD1D	MS	-0.00947469	0.535102	0.946672	-0.0668868	1
Microglia	CD58	MS	0.129898	0.516533	0.789999	0.266312	1
Microglia	CDC73	MS	-0.162495	1.12902	1	0	1
Microglia	CDK11B	MS	0.00596846	0.960641	1	0	1
Microglia	CLCN6	MS	0.0428873	0.47509	0.886351	0.142924	1
Microglia	CLSPN	MS	-0.288926	1.65771	1	0	1
Microglia	COG2	MS	-0.599595	1.20697	1	0	1
Microglia	COL8A2	MS	0.433355	0.981906	0.763148	0.301349	1
Microglia	COPA	MS	0.0261244	1.30574	0.926051	0.0928146	1
Microglia	CR1L	MS	0.749922	NA	1	0	1
Microglia	CREB3L4	MS	-0.162675	1.06179	1	0	1
Microglia	CREG1	MS	0.11961	0.715866	1	0	1
Microglia	CRTC2	MS	-0.00260074	0.699525	1	0	1
Microglia	CRYZ	MS	0.347921	0.856195	0.896482	0.130107	1
Microglia	CTSK	MS	0.135685	0.921284	0.790131	0.26614	1
Microglia	CYP4B1	MS	0.998856	NA	1	0	1
Microglia	DARS2	MS	0.40618	1.47019	0.801824	0.250987	1
Microglia	DBT	MS	0.858601	NA	0.691988	0.396158	1
Microglia	DCAF6	MS	0.0547811	0.578312	0.922324	0.0975072	1
Microglia	DCLRE1B	MS	0.165727	1.40295	0.77172	0.290125	1
Microglia	DDX20	MS	0.0455557	0.838879	1	0	1
Microglia	DDX59	MS	-0.200387	0.397904	0.711887	-0.369322	1
Microglia	DEDD	MS	-0.0549368	0.563902	1	0	1
Microglia	DEGS1	MS	0.13578	2.46971	1	0	1
Microglia	DENND2C	MS	0.132429	1.80556	0.80463	0.247359	1
Microglia	DENND2D	MS	-0.605226	0.791014	0.663312	-0.435346	1
Microglia	DENND4B	MS	-0.559015	1.23419	0.615935	-0.50162	1
Microglia	DISC1	MS	-0.268475	0.726222	0.705524	-0.377875	1
Microglia	DRAXIN	MS	-0.720317	7.46759	1	0	1
Microglia	DTL	MS	-0.476381	1.1674	0.704515	-0.379233	1
Microglia	DUSP10	MS	-0.612205	0.443674	1	0	1
Microglia	DUSP27	MS	0.998355	1.58739	1	0	1
Microglia	EIF2B3	MS	-0.998857	0.741186	0.856936	-0.180276	1
Microglia	ERVMER61-1	MS	-0.956455	NA	0.756196	-0.31048	1
Microglia	ETV3	MS	0.611174	NA	0.824121	0.222247	1
Microglia	EXO5	MS	-0.319709	1.28253	0.638265	-0.470126	1
Microglia	F11R	MS	0.252128	0.79472	1	0	1
Microglia	FALEC	MS	0.173121	1.67925	0.855672	0.181886	1
Microglia	FAM102B	MS	0.0477781	2.12698	0.952375	0.0597251	1
Microglia	FAM177B	MS	-0.302436	1.52205	0.832475	-0.211528	1
Microglia	FCGR2A	MS	0.0352065	1.34661	0.977999	0.0275777	1
Microglia	FCRL3	MS	-0.42093	NA	0.71994	-0.358538	1
Microglia	FCRL6	MS	-0.081509	0.541046	0.913689	-0.108386	1
Microglia	FLAD1	MS	-0.17168	1.20199	0.756204	-0.31047	1
Microglia	FMO1	MS	0.70004	2.10156	0.662381	0.436628	1
Microglia	FMO4	MS	0.209963	NA	1	0	1
Microglia	GALNT2	MS	0.163014	0.529506	0.810012	0.240411	1
Microglia	GATAD2B	MS	0.384755	0.890468	0.694363	0.392941	1
Microglia	GBP1	MS	0.563573	1.29779	0.668437	0.428293	1
Microglia	GBP4	MS	0.0755429	1.4004	1	0	1
Microglia	GCSAML	MS	-0.46489	1.01781	0.649745	-0.454117	1
Microglia	GLMP	MS	0.0678065	0.822476	0.890993	0.137047	1
Microglia	GNAI3	MS	0.998165	0.548908	1	0	1
Microglia	GNL2	MS	-0.682261	NA	1	0	1
Microglia	GOLPH3L	MS	0.119146	0.797339	0.729355	0.345984	1
Microglia	GORAB	MS	0.0576552	0.665692	1	0	1
Microglia	GPATCH2	MS	0.102419	1.062	1	0	1
Microglia	GPR161	MS	0.0738619	0.495045	0.841386	0.20012	1
Microglia	GPX7	MS	0.187858	3.19815	1	0	1
Microglia	GSTM2	MS	-0.0815689	0.446568	0.846249	-0.193907	1
Microglia	GSTM4	MS	0.998479	NA	0.670286	0.425755	1
Microglia	HECTD3	MS	-0.330954	0.95178	1	0	1
Microglia	HIPK1	MS	0.672661	0.758282	0.650647	0.452863	1
Microglia	HIST3H2BB	MS	-0.0249514	1.75264	0.979839	-0.0252704	1
Microglia	HNRNPR	MS	0.485524	1.97854	0.712874	0.367998	1
Microglia	HORMAD1	MS	-0.995193	NA	1	0	1
Microglia	HSPA6	MS	-0.370669	0.790068	0.834368	-0.209102	1
Microglia	IFI16	MS	0.397383	0.460058	1	0	1
Microglia	IL6R	MS	0.181702	0.947293	0.711484	0.369864	1
Microglia	INPP5B	MS	0.634337	1.15327	1	0	1
Microglia	INTS3	MS	-0.395916	0.984705	0.62031	-0.495412	1
Microglia	IPO9	MS	-0.10898	0.238119	0.779662	-0.27976	1
Microglia	IQCC	MS	-0.0740674	1.4238	0.922741	-0.0969818	1
Microglia	ITGB3BP	MS	-0.12085	1.87358	0.858596	-0.178161	1
Microglia	ITPKB	MS	-0.119844	0.492312	0.950305	-0.0623241	1
Microglia	KHDC4	MS	0.0207389	1.23543	0.971474	0.0357602	1
Microglia	KHDRBS1	MS	-0.0368255	4.87974	1	0	1
Microglia	KIF21B	MS	-0.0129811	0.342722	1	0	1
Microglia	KIF2C	MS	-0.156339	2.05125	1	0	1
Microglia	KLHL12	MS	-0.0281076	0.440318	0.914937	-0.106813	1
Microglia	KPNA6	MS	-0.188583	1.17209	0.752352	-0.31554	1
Microglia	KYAT3	MS	0.538098	1.32366	0.687277	0.402554	1
Microglia	LCK	MS	0.174497	1.1579	0.865696	0.169128	1
Microglia	LEMD1	MS	0.425431	1.86526	0.765584	0.298156	1
Microglia	LIN9	MS	-0.19959	0.532063	0.613181	-0.505537	1
Microglia	LINC00115	MS	-0.169156	NA	0.669553	-0.426762	1
Microglia	LINC00862	MS	-0.99837	1.08236	0.817261	-0.231069	1
Microglia	LINC01562	MS	0.999	1.17659	1	0	1
Microglia	LINC01675	MS	0.117398	0.692206	0.86586	0.16892	1
Microglia	LIX1L	MS	0.973262	2.42475	1	0	1
Microglia	LY9	MS	0.158685	0.557713	1	0	1
Microglia	MACO1	MS	0.196658	0.673602	0.704461	0.379305	1
Microglia	MAGI3	MS	0.144031	1.00298	0.800492	0.25271	1
Microglia	MAN1C1	MS	-0.27402	0.351377	0.621958	-0.493077	1
Microglia	MAST2	MS	-0.593813	2.36124	0.813812	-0.235511	1
Microglia	MCOLN2	MS	-0.382869	0.624874	0.617989	-0.498702	1
Microglia	MIA3	MS	-0.270621	0.68165	0.693924	-0.393535	1
Microglia	MIER1	MS	0.351097	0.934906	0.611574	0.507828	1
Microglia	MPZ	MS	-0.238535	NA	0.787096	-0.270084	1
Microglia	MPZL1	MS	0.0458757	0.679817	0.938402	0.0772791	1
Microglia	MROH9	MS	-0.0958315	1.22573	0.850406	-0.1886	1
Microglia	MSTO1	MS	0.369314	0.953663	0.816165	0.23248	1
Microglia	MTHFR	MS	0.040254	0.355841	0.887613	0.141326	1
Microglia	MTOR	MS	0.0677047	0.489561	0.823581	0.222942	1
Microglia	MYBPH	MS	0.209298	0.564756	0.639076	0.468991	1
Microglia	MYOCOS	MS	-0.142105	1.30092	0.798808	-0.25489	1
Microglia	NADK	MS	0.467054	0.497821	1	0	1
Microglia	NASP	MS	0.122608	0.917022	0.828059	0.217191	1
Microglia	NBPF20	MS	-0.372494	1.19082	1	0	1
Microglia	NCF2	MS	0.0235012	0.927472	1	0	1
Microglia	NFYC	MS	-0.945911	NA	0.804356	-0.247713	1
Microglia	NIT1	MS	0.107744	0.702657	1	0	1
Microglia	NLRP3	MS	-0.297911	2.83542	1	0	1
Microglia	NPHP4	MS	0.15948	NA	1	0	1
Microglia	NPL	MS	-0.957996	NA	0.639177	-0.46885	1
Microglia	NPPA	MS	-0.0199064	0.562229	1	0	1
Microglia	NRDC	MS	0.264284	1.6345	1	0	1
Microglia	NUP133	MS	0.108885	0.695679	0.843682	0.197186	1
Microglia	NVL	MS	0.105858	2.81925	0.902879	0.122026	1
Microglia	OBSCN	MS	0.150397	1.27394	0.938954	0.0765852	1
Microglia	OLFML3	MS	0.226363	0.826068	0.676128	0.417752	1
Microglia	ORC1	MS	0.238839	NA	1	0	1
Microglia	PABPC4	MS	0.406084	1.10939	0.7231	0.354319	1
Microglia	PAQR7	MS	-0.116792	0.870416	0.792564	-0.262982	1
Microglia	PDC	MS	-0.479987	1.75349	0.71955	-0.35906	1
Microglia	PGM1	MS	0.998812	NA	0.852036	0.186521	1
Microglia	PI4KB	MS	-0.999	0.726863	0.617885	-0.49885	1
Microglia	PLA2G4A	MS	-0.813096	NA	0.76131	-0.30376	1
Microglia	PLEKHG5	MS	0.946065	NA	1	0	1
Microglia	PLK3	MS	-0.142343	0.830907	1	0	1
Microglia	POGK	MS	-0.231339	0.722689	0.729293	-0.346066	1
Microglia	POLR3C	MS	0.797905	0.850272	1	0	1
Microglia	PPP2R5A	MS	0.250749	0.687883	0.776162	0.284324	1
Microglia	PPT1	MS	0.478561	0.419555	1	0	1
Microglia	PRCC	MS	0.122911	2.44058	0.849296	0.190017	1
Microglia	PRRC2C	MS	0.281651	1.51406	0.659049	0.441226	1
Microglia	PTBP2	MS	0.288186	3.41461	1	0	1
Microglia	PTPN22	MS	-0.661758	2.84472	0.663916	-0.434513	1
Microglia	RAB3GAP2	MS	0.0380514	0.729377	1	0	1
Microglia	RAD54L	MS	-0.101912	3.6458	1	0	1
Microglia	RALGPS2	MS	-0.220179	0.760845	0.6891	-0.400077	1
Microglia	RASSF5	MS	0.989599	NA	0.949226	0.0636782	1
Microglia	RBBP5	MS	0.0905631	0.662457	0.809074	0.241621	1
Microglia	RCC2	MS	0.568975	1.93517	0.698585	0.387231	1
Microglia	RCOR3	MS	-0.0130997	NA	1	0	1
Microglia	RFX5	MS	-0.432182	0.791137	0.623013	-0.491585	1
Microglia	RGS13	MS	-0.267858	0.688528	0.747559	-0.32186	1
Microglia	RPS6KC1	MS	-0.0285268	0.814384	1	0	1
Microglia	RRAGC	MS	0.84851	3.92593	0.772173	0.289534	1
Microglia	RUNX3	MS	-0.45448	0.879359	0.627136	-0.485762	1
Microglia	S100A4	MS	-0.42664	0.949464	0.665589	-0.43221	1
Microglia	S100A8	MS	-0.276462	1.70997	0.762103	-0.302721	1
Microglia	SASS6	MS	-0.995484	NA	1	0	1
Microglia	SCMH1	MS	0.33911	1.57122	0.799938	0.253427	1
Microglia	SCNM1	MS	0.998187	NA	1	0	1
Microglia	SDE2	MS	0.130621	0.601606	0.795424	0.259273	1
Microglia	SEC22B	MS	0.439763	0.921605	0.87593	0.156131	1
Microglia	SELENOF	MS	0.801449	NA	1	0	1
Microglia	SFT2D2	MS	-0.150878	0.464413	0.910039	-0.112989	1
Microglia	SH3D21	MS	-0.283265	0.88928	0.810888	-0.239281	1
Microglia	SH3GLB1	MS	0.286182	1.55175	0.804664	0.247316	1
Microglia	SHC1	MS	0.77491	2.01709	0.724103	0.35298	1
Microglia	SHE	MS	0.210004	1.60827	1	0	1
Microglia	SIKE1	MS	0.465098	1.19824	1	0	1
Microglia	SIPA1L2	MS	-0.998852	NA	0.77037	-0.291891	1
Microglia	SLAMF6	MS	-0.342013	1.58071	1	0	1
Microglia	SLAMF7	MS	-0.134801	0.907388	1	0	1
Microglia	SLC16A4	MS	0.142153	0.582596	0.795616	0.259025	1
Microglia	SLC19A2	MS	0.600719	1.22501	0.733081	0.34103	1
Microglia	SLC30A7	MS	0.586543	NA	1	0	1
Microglia	SLC35D1	MS	0.0141404	0.83018	1	0	1
Microglia	SLC50A1	MS	0.607403	1.62181	0.668529	0.428168	1
Microglia	SMG5	MS	-0.166345	0.724734	1	0	1
Microglia	SMG7	MS	-0.169675	0.853054	0.881008	-0.149692	1
Microglia	SMYD3	MS	-0.290945	1.10129	0.789891	-0.266453	1
Microglia	SNRNP40	MS	0.282685	3.98396	1	0	1
Microglia	SORT1	MS	0.372969	0.749632	0.615603	0.502092	1
Microglia	SPATA1	MS	0.281056	0.499585	0.714746	0.365489	1
Microglia	SRSF10	MS	-0.39859	1.2761	0.609691	-0.510515	1
Microglia	STIL	MS	-0.29151	0.925546	0.771285	-0.290694	1
Microglia	STRIP1	MS	0.111585	0.500049	0.867616	0.166687	1
Microglia	STXBP3	MS	0.834476	NA	0.629547	0.482364	1
Microglia	SYCP1	MS	-0.435834	1.3528	1	0	1
Microglia	SYPL2	MS	-0.0584434	0.470736	0.918552	-0.102258	1
Microglia	TAF1A	MS	0.233448	0.850705	0.722045	0.355726	1
Microglia	TAF5L	MS	0.36254	0.966167	0.670896	0.424918	1
Microglia	TAL1	MS	-0.10407	1.09446	0.819993	-0.227554	1
Microglia	TAS1R1	MS	-0.422672	3.74628	0.7309	-0.343928	1
Microglia	TATDN3	MS	0.186361	0.701321	0.681137	0.410912	1
Microglia	TBX19	MS	0.0663009	0.823233	0.831268	0.213076	1
Microglia	TFB2M	MS	0.989039	NA	0.690298	0.398451	1
Microglia	THBS3	MS	0.907244	NA	0.608753	0.511854	1
Microglia	TM2D1	MS	0.769085	NA	0.710706	0.370908	1
Microglia	TMEM206	MS	0.0728815	0.621606	1	0	1
Microglia	TMEM39B	MS	-0.380386	0.936094	0.727482	-0.348477	1
Microglia	TMEM63A	MS	-0.391761	1.536	1	0	1
Microglia	TNFRSF1B	MS	0.107876	0.36933	0.736468	0.336534	1
Microglia	TNFRSF4	MS	-0.0931822	0.816073	0.830026	-0.214668	1
Microglia	TNFRSF8	MS	0.0155641	0.598795	1	0	1
Microglia	TOMM40L	MS	-0.547262	1.58855	0.644585	-0.461298	1
Microglia	TOR3A	MS	-0.942963	4.89923	0.62811	-0.484388	1
Microglia	TP53BP2	MS	-0.310024	1.72436	0.708654	-0.373664	1
Microglia	TRABD2B	MS	0.998731	NA	1	0	1
Microglia	TRAF5	MS	-0.545378	4.55139	0.687147	-0.402729	1
Microglia	TRIM33	MS	-0.340119	0.853858	0.62953	-0.482389	1
Microglia	TRMT13	MS	-0.293639	0.876665	0.782705	-0.275796	1
Microglia	TSNAX-DISC1	MS	-0.403278	1.14575	0.695979	-0.390754	1
Microglia	TTF2	MS	-0.509974	2.40746	0.786619	-0.270704	1
Microglia	TUT4	MS	0.999	3.47879	0.635805	0.473572	1
Microglia	TXNIP	MS	0.996964	0.0896544	1	0	1
Microglia	UBAP2L	MS	0.00192194	1.00867	1	0	1
Microglia	USF1	MS	0.244157	0.725692	0.678833	0.414056	1
Microglia	USP48	MS	0.998562	11.9749	0.876801	0.155026	1
Microglia	WARS2	MS	0.150018	0.645458	0.907157	0.116625	1
Microglia	YY1AP1	MS	0.837765	NA	1	0	1
Microglia	ZBTB37	MS	0.151843	1.0649	1	0	1
Microglia	ZBTB40	MS	-0.597986	1.05409	0.641686	-0.465342	1
Microglia	ZBTB7B	MS	-0.447663	1.76423	1	0	1
Microglia	ZBTB8OS	MS	0.178395	0.600512	0.766993	0.29631	1
Microglia	ZC3H12A	MS	-0.740279	NA	1	0	1
Microglia	ZFP69B	MS	0.000326195	1.76759	0.995681	0.00541346	1
Microglia	ZMYM1	MS	-0.383082	1.60743	1	0	1
Microglia	ZNF124	MS	-0.270725	0.719739	0.766152	-0.297411	1
Microglia	ZNF326	MS	0.488252	1.91149	0.9746	0.031839	1
Microglia	ZNF669	MS	-0.318782	0.808408	0.621411	-0.493851	1
Microglia	ZNF684	MS	-0.0630424	1.22648	1	0	1
Microglia	ZNF687	MS	0.00919181	1.34065	1	0	1
Microglia	ZSCAN20	MS	0.253144	1.20947	0.681965	0.409784	1
Microglia	A3GALT2	PD	-0.376212	0.996723	0.681532	-0.410373	1
Microglia	AC092803.2	PD	0.294823	2.56548	0.854261	0.183685	1
Microglia	AC093423.3	PD	0.161527	0.83662	0.765546	0.298205	1
Microglia	AC105277.1	PD	-0.98998	4.09355	0.681693	-0.410154	1
Microglia	AC245014.1	PD	0.0344147	0.813118	1	0	1
Microglia	AC245014.3	PD	-0.996693	NA	1	0	1
Microglia	ACBD6	PD	-0.102837	0.955537	0.831014	-0.213402	1
Microglia	ACP6	PD	0.999	6.78934	0.669774	0.426459	1
Microglia	ADAR	PD	0.19141	1.66695	1	0	1
Microglia	AGTRAP	PD	-0.028181	1.05703	1	0	1
Microglia	AHDC1	PD	-0.306719	2.66675	1	0	1
Microglia	AKT3	PD	-0.453359	2.37391	0.794853	-0.260014	1
Microglia	AL033527.4	PD	0.0734848	6.33022	1	0	1
Microglia	AL033527.5	PD	0.437255	10.6091	0.792789	0.262691	1
Microglia	AL034417.2	PD	-0.954447	NA	0.747633	-0.321761	1
Microglia	AL034417.3	PD	-0.508302	2.8975	0.758295	-0.307721	1
Microglia	AL109936.6	PD	0.117974	0.74047	1	0	1
Microglia	AL121999.1	PD	0.318669	0.540926	0.619339	0.496787	1
Microglia	AL357055.3	PD	0.0305816	1.04628	1	0	1
Microglia	AL359979.1	PD	0.998891	NA	0.766688	0.29671	1
Microglia	AL445483.1	PD	0.264153	0.480436	0.656257	0.445087	1
Microglia	AL513329.1	PD	0.0883052	0.65022	0.843987	0.196796	1
Microglia	AL590648.3	PD	0.467897	0.840236	0.803809	0.24842	1
Microglia	AL596218.1	PD	0.308243	0.801384	0.911614	0.111003	1
Microglia	AL627309.1	PD	0.999	NA	0.692396	0.395606	1
Microglia	AL669831.5	PD	0.945865	3.71445	1	0	1
Microglia	AP4B1	PD	-0.238026	0.722687	0.799722	-0.253707	1
Microglia	APH1A	PD	-0.999	1.43967	1	0	1
Microglia	ARHGEF2	PD	0.423564	5.68934	1	0	1
Microglia	ARMH1	PD	-0.450699	1.17628	0.87961	-0.151464	1
Microglia	AUNIP	PD	-0.997187	10.4478	0.70723	-0.375579	1
Microglia	AZIN2	PD	0.0385609	0.991714	0.954024	0.0576537	1
Microglia	BCAR3	PD	0.0451894	0.45692	0.943758	0.0705471	1
Microglia	BCL2L15	PD	0.0242021	0.716219	1	0	1
Microglia	BRDT	PD	-0.998605	NA	1	0	1
Microglia	BSDC1	PD	-0.139615	1.42624	0.95139	-0.0609607	1
Microglia	BTG2	PD	0.126863	1.04194	0.806526	0.244911	1
Microglia	BX284668.5	PD	-0.800761	0.796274	1	0	1
Microglia	C1orf131	PD	0.0514524	0.41396	0.855474	0.182139	1
Microglia	C1orf141	PD	-0.126161	1.3151	0.928204	-0.090105	1
Microglia	C1orf159	PD	-0.991388	NA	0.770081	-0.292269	1
Microglia	C1orf167	PD	0.226552	0.872822	0.785735	0.271853	1
Microglia	C1orf174	PD	0.602349	NA	1	0	1
Microglia	C1orf54	PD	-0.307215	0.73497	1	0	1
Microglia	C1orf74	PD	0.217193	1.51454	1	0	1
Microglia	C1QB	PD	-0.000551576	0.634843	1	0	1
Microglia	C1QC	PD	0.0304424	0.724584	1	0	1
Microglia	CAP1	PD	-0.0715852	2.13876	1	0	1
Microglia	CASP9	PD	-0.0765614	0.538335	0.89164	-0.13623	1
Microglia	CATSPERE	PD	0.955045	NA	1	0	1
Microglia	CCDC18	PD	0.207325	0.554114	0.851717	0.186928	1
Microglia	CCDC30	PD	0.856581	1.25289	0.650117	0.453599	1
Microglia	CD2	PD	-0.12797	1.23542	1	0	1
Microglia	CELA2B	PD	0.139109	0.684347	1	0	1
Microglia	CEP170	PD	-0.372814	0.972595	0.656919	-0.444171	1
Microglia	CHD1L	PD	-0.854545	NA	0.692672	-0.395232	1
Microglia	CHIT1	PD	-0.0774078	0.659301	0.909776	-0.113321	1
Microglia	CLCN6	PD	-0.571433	1.07114	0.801195	-0.251801	1
Microglia	COPA	PD	0.767235	2.25867	0.640365	0.467189	1
Microglia	CPT2	PD	0.999	1.2903	1	0	1
Microglia	CTPS1	PD	0.130084	1.51419	1	0	1
Microglia	DDOST	PD	-0.0552052	0.889661	0.868433	-0.165649	1
Microglia	DENND4B	PD	-0.162586	0.84197	0.663901	-0.434534	1
Microglia	DHRS3	PD	-0.498636	2.01737	0.670858	-0.42497	1
Microglia	DHX9	PD	0.903106	3.92175	0.764656	0.299373	1
Microglia	DNAJC16	PD	-0.0865466	0.50364	0.930116	-0.0876991	1
Microglia	DTL	PD	0.998322	NA	1	0	1
Microglia	DUSP27	PD	-0.27376	0.781728	0.752832	-0.314908	1
Microglia	EDEM3	PD	0.733212	1.51745	0.640445	0.467077	1
Microglia	EFHD2	PD	-0.0749196	0.697642	0.94646	-0.0671528	1
Microglia	EGLN1	PD	0.00671309	0.793554	0.966846	0.0415643	1
Microglia	EIF4G3	PD	-0.157129	1.153	1	0	1
Microglia	EMC1	PD	0.998644	NA	0.651524	0.451647	1
Microglia	EPHB2	PD	-0.131478	0.750149	0.764127	-0.300066	1
Microglia	EVA1B	PD	-0.750273	1.70729	0.946382	-0.0672504	1
Microglia	EXOC8	PD	0.224683	1.41397	0.905209	0.119084	1
Microglia	FAM72A	PD	0.0876336	0.396041	0.829393	0.21548	1
Microglia	FAM72D	PD	0.565549	0.915617	1	0	1
Microglia	FBXO6	PD	0.589191	1.99199	1	0	1
Microglia	FLVCR1	PD	0.416032	0.844163	1	0	1
Microglia	FMO4	PD	-0.169245	0.809338	0.885042	-0.14458	1
Microglia	FMO5	PD	-0.994214	NA	0.823544	-0.222989	1
Microglia	GALE	PD	0.45484	0.94017	0.890598	0.137548	1
Microglia	GALNT2	PD	0.322923	NA	1	0	1
Microglia	GBP2	PD	0.99709	4.55771	0.67328	0.421651	1
Microglia	GBP4	PD	0.36302	3.42538	0.821243	0.225946	1
Microglia	GBP5	PD	0.495413	NA	0.636275	0.472914	1
Microglia	GLMN	PD	0.0263011	1.2007	0.97543	0.0307983	1
Microglia	GPBP1L1	PD	0.243503	1.55288	0.805428	0.246328	1
Microglia	GPN2	PD	-0.941708	3.3106	0.674376	-0.42015	1
Microglia	GPR157	PD	0.0313187	1.14347	1	0	1
Microglia	GPR89A	PD	-0.112699	0.505486	1	0	1
Microglia	GPR89B	PD	0.25575	NA	1	0	1
Microglia	GSTM2	PD	-0.999	NA	0.863411	-0.172034	1
Microglia	GTF2B	PD	-0.998735	NA	1	0	1
Microglia	HDAC1	PD	0.396068	1.25944	0.733132	0.340962	1
Microglia	HENMT1	PD	-0.105766	0.673599	0.838046	-0.204394	1
Microglia	HHAT	PD	0.214369	1.27293	1	0	1
Microglia	HIVEP3	PD	-0.0365101	0.520318	0.943327	-0.0710889	1
Microglia	HMGCL	PD	0.472121	0.763785	0.727096	0.348991	1
Microglia	HNRNPR	PD	0.654768	NA	1	0	1
Microglia	IBA57	PD	-0.998895	NA	1	0	1
Microglia	IER5	PD	-0.0515813	3.00978	1	0	1
Microglia	IFNLR1	PD	-0.203695	0.922353	1	0	1
Microglia	IGSF21	PD	-0.55552	2.05176	1	0	1
Microglia	IL6R	PD	0.188668	0.650962	1	0	1
Microglia	INPP5B	PD	0.125536	0.445288	0.672144	0.423208	1
Microglia	INTS3	PD	-0.450977	2.70247	0.726459	-0.34984	1
Microglia	INTS7	PD	0.0829307	1.41644	1	0	1
Microglia	IPO9	PD	-0.181157	0.474211	0.712704	-0.368227	1
Microglia	IQCC	PD	0.386205	1.61344	0.701811	0.382877	1
Microglia	ITGA10	PD	-0.354658	NA	0.632243	-0.478572	1
Microglia	KHDC4	PD	-0.525817	2.12082	0.748874	-0.320125	1
Microglia	KIAA0319L	PD	0.998628	NA	1	0	1
Microglia	KLHL12	PD	0.637162	1.32691	0.660697	0.43895	1
Microglia	KPNA6	PD	-0.519976	1.51449	0.657806	-0.442945	1
Microglia	KYAT3	PD	0.016205	2.33063	1	0	1
Microglia	LCK	PD	0.775811	4.477	0.863031	0.172517	1
Microglia	LHX4	PD	0.956313	10.1485	0.88892	0.139671	1
Microglia	LINC01141	PD	0.993706	1.77389	1	0	1
Microglia	LINC01355	PD	-0.46404	1.15807	0.656207	-0.445157	1
Microglia	LINC01357	PD	-0.999	3.75825	0.624602	-0.489339	1
Microglia	LINC01362	PD	-0.0305741	1.28397	0.993092	-0.00865842	1
Microglia	LINC01715	PD	-0.169756	1.13124	0.759961	-0.305532	1
Microglia	LINC01736	PD	0.132578	NA	1	0	1
Microglia	LINC01771	PD	0.156623	0.619408	1	0	1
Microglia	LNCTAM34A	PD	-0.88296	1.355	0.618225	-0.498368	1
Microglia	LRIG2	PD	-0.997801	NA	1	0	1
Microglia	MAP3K21	PD	0.00737906	1.54369	1	0	1
Microglia	MAPKAPK2	PD	-0.245423	0.404111	1	0	1
Microglia	MCL1	PD	0.999	3.39603	0.612021	0.507191	1
Microglia	MDM4	PD	-0.519101	0.687917	0.675632	-0.418431	1
Microglia	MED18	PD	-0.134905	0.778076	0.849714	-0.189484	1
Microglia	MFSD2A	PD	-0.765254	NA	1	0	1
Microglia	MIIP	PD	-0.998894	NA	1	0	1
Microglia	MIR29B2CHG	PD	-0.125069	1.23772	0.834658	-0.208731	1
Microglia	MIR34AHG	PD	0.323428	1.08042	0.83027	0.214356	1
Microglia	MPZL1	PD	-0.123437	1.38038	1	0	1
Microglia	MROH9	PD	-0.588047	1.09052	0.651358	-0.451876	1
Microglia	MTF1	PD	0.359034	0.848241	0.779777	0.279609	1
Microglia	MTF2	PD	0.120317	0.84844	0.871631	0.161587	1
Microglia	MUL1	PD	0.144858	0.648349	1	0	1
Microglia	MUTYH	PD	0.955871	19.971	0.742026	0.329172	1
Microglia	NBPF11	PD	-0.999	4.1542	0.741746	-0.329542	1
Microglia	NBPF3	PD	-0.0795508	0.94992	0.824495	-0.221767	1
Microglia	NCF2	PD	0.796128	4.04987	0.768664	0.294123	1
Microglia	NCMAP	PD	-0.0643393	0.688503	0.923709	-0.0957623	1
Microglia	NDC1	PD	-0.999	NA	0.647957	-0.456602	1
Microglia	NFYC	PD	0.999	4.34169	0.734666	0.338926	1
Microglia	NPHP4	PD	-0.0230502	1.36975	0.922742	-0.0969801	1
Microglia	NPL	PD	-0.998239	NA	0.681919	-0.409846	1
Microglia	NRAS	PD	-0.567221	3.26452	0.861634	-0.174294	1
Microglia	NRDC	PD	-0.324349	1.15382	0.668994	-0.427529	1
Microglia	NUDT17	PD	0.998894	0.0506407	1	0	1
Microglia	NUP210L	PD	0.594813	0.146187	1	0	1
Microglia	OBSCN	PD	-0.998866	NA	1	0	1
Microglia	OLFML3	PD	-0.00268971	0.88426	0.98501	-0.018788	1
Microglia	PADI2	PD	0.448579	1.45239	0.974256	0.0322714	1
Microglia	PAPPA2	PD	-0.0935441	0.78416	1	0	1
Microglia	PCNX2	PD	-0.0980335	0.484287	0.959648	-0.0505958	1
Microglia	PDPN	PD	0.146163	0.673341	1	0	1
Microglia	PFKFB2	PD	0.999	NA	0.808385	0.24251	1
Microglia	PHACTR4	PD	-0.755745	3.98054	0.633556	-0.476727	1
Microglia	PIGV	PD	-0.559178	2.82588	1	0	1
Microglia	PIP5K1A	PD	-0.916018	NA	1	0	1
Microglia	PLEKHG5	PD	-0.968943	5.0735	0.619024	-0.497235	1
Microglia	PLEKHO1	PD	-0.385517	0.978881	0.784114	-0.273962	1
Microglia	PPP1R15B	PD	0.0841403	0.866808	1	0	1
Microglia	PPT1	PD	-0.925374	1.9809	1	0	1
Microglia	PRDM2	PD	0.499799	1.36722	0.6843	0.406603	1
Microglia	PSEN2	PD	-0.258324	0.520356	0.695968	-0.390769	1
Microglia	PYGO2	PD	0.71184	NA	1	0	1
Microglia	RASAL2	PD	-0.507877	NA	1	0	1
Microglia	RASSF5	PD	-0.130474	0.430617	0.789148	-0.267417	1
Microglia	RBM15	PD	-0.998893	0.460055	1	0	1
Microglia	REN	PD	0.515364	0.917381	0.644768	0.461043	1
Microglia	RFX5	PD	-0.242779	0.726649	0.749831	-0.318862	1
Microglia	RHD	PD	-0.999	2.18676	1	0	1
Microglia	RIT1	PD	0.126485	NA	0.886957	0.142156	1
Microglia	RNF2	PD	-0.281595	2.4787	0.818958	-0.228885	1
Microglia	RPS6KC1	PD	-0.138528	0.744084	0.904853	-0.119533	1
Microglia	RSRP1	PD	-0.94492	NA	0.942919	-0.0716019	1
Microglia	SCAMP3	PD	0.146144	0.487763	0.83918	0.202942	1
Microglia	SDE2	PD	-0.0482434	0.627106	1	0	1
Microglia	SELENON	PD	-0.998762	NA	1	0	1
Microglia	SETDB1	PD	0.567983	1.40857	0.698149	0.387821	1
Microglia	SFPQ	PD	-0.651089	3.57303	0.830745	-0.213746	1
Microglia	SFT2D2	PD	0.260555	0.910696	0.713785	0.366777	1
Microglia	SHE	PD	-0.0998833	0.801822	1	0	1
Microglia	SIKE1	PD	-0.0314311	1.5498	0.98747	-0.0157049	1
Microglia	SIPA1L2	PD	0.059948	0.457511	0.851697	0.186954	1
Microglia	SLC16A4	PD	-0.34752	NA	1	0	1
Microglia	SLC27A3	PD	0.282442	2.78789	0.906736	0.117157	1
Microglia	SLC2A5	PD	0.0291816	1.01876	0.960244	0.0498474	1
Microglia	SLC35D1	PD	0.0379345	0.655465	0.878595	0.152751	1
Microglia	SLC9A1	PD	-0.121023	0.985788	1	0	1
Microglia	SLFNL1	PD	-0.219228	1.8574	1	0	1
Microglia	SMYD3	PD	0.128962	0.884406	1	0	1
Microglia	SNX7	PD	0.395166	0.95012	0.782268	0.276365	1
Microglia	SPATA45	PD	0.0833157	0.647226	1	0	1
Microglia	SPATA6	PD	0.600954	1.6533	1	0	1
Microglia	SRGAP2	PD	0.12114	0.637551	0.887464	0.141514	1
Microglia	SRSF4	PD	0.424267	0.755581	0.634715	0.475101	1
Microglia	STRIP1	PD	0.999	NA	0.853073	0.185199	1
Microglia	STX6	PD	-0.0752988	7.84412	0.965174	-0.0436621	1
Microglia	SYCP1	PD	-0.48229	3.59037	0.841459	-0.200027	1
Microglia	SZT2	PD	0.38351	1.40051	0.681543	0.410359	1
Microglia	TATDN3	PD	0.350359	1.04423	0.71784	0.361347	1
Microglia	TCTEX1D1	PD	-0.149144	0.365021	0.688545	-0.400831	1
Microglia	TFB2M	PD	-0.255891	0.886258	0.703521	-0.380571	1
Microglia	TM2D1	PD	0.365796	1.48559	0.651395	0.451825	1
Microglia	TMEM206	PD	-0.0978729	NA	0.702106	-0.38248	1
Microglia	TMEM39B	PD	0.251795	1.67214	0.813739	0.235605	1
Microglia	TMEM51	PD	-0.110694	1.41398	0.826761	-0.218858	1
Microglia	TMEM69	PD	0.439277	2.03597	0.852599	0.185804	1
Microglia	TNFRSF4	PD	0.0809962	2.33552	1	0	1
Microglia	TNFSF18	PD	-0.999	NA	0.657176	-0.443816	1
Microglia	TOE1	PD	0.443377	NA	0.748314	0.320864	1
Microglia	TOR1AIP2	PD	0.721672	3.17276	0.840328	0.201474	1
Microglia	TRABD2B	PD	-0.149641	1.0275	0.801446	-0.251476	1
Microglia	TRAF3IP3	PD	0.695366	NA	1	0	1
Microglia	TRAF5	PD	0.945328	NA	1	0	1
Microglia	TRIM33	PD	-0.310642	0.827612	0.796841	-0.257437	1
Microglia	TRNAU1AP	PD	-0.235533	0.588234	0.688131	-0.401392	1
Microglia	TSNAX-DISC1	PD	-0.158062	0.978749	0.860994	-0.175109	1
Microglia	TSSK3	PD	-0.0336793	3.01581	0.946605	-0.0669703	1
Microglia	TXNIP	PD	0.101668	1.52843	1	0	1
Microglia	UCK2	PD	-0.194199	0.835685	0.862931	-0.172644	1
Microglia	UTP25	PD	0.543485	1.57082	0.621896	0.493166	1
Microglia	WARS2	PD	0.0499892	1.54432	1	0	1
Microglia	WDR3	PD	0.00885764	NA	1	0	1
Microglia	WDTC1	PD	0.0142667	2.45941	0.955545	0.0557449	1
Microglia	YTHDF2	PD	0.0191613	1.24048	1	0	1
Microglia	ZC3H12A	PD	-0.998846	0.455306	1	0	1
Microglia	ZMYM4	PD	-0.245404	2.20118	0.742501	-0.328543	1
Microglia	ZMYM6	PD	-0.488173	NA	1	0	1
Microglia	ZNF326	PD	-0.311967	1.00874	0.888469	-0.140242	1
Microglia	A3GALT2	BD	-0.435984	0.772617	0.719798	-0.358729	1
Microglia	ACBD3	BD	-0.115777	0.673837	1	0	1
Microglia	ADAMTSL4	BD	0.608201	NA	1	0	1
Microglia	ADAR	BD	-0.0369297	0.796616	0.926781	-0.0918961	1
Microglia	AGO3	BD	-0.314845	NA	1	0	1
Microglia	AHCTF1	BD	0.487325	2.11319	0.80088	0.252208	1
Microglia	AIDA	BD	-0.144025	0.694642	0.847249	-0.19263	1
Microglia	AK2	BD	-0.0628287	1.9101	1	0	1
Microglia	AKNAD1	BD	0.42749	1.05845	1	0	1
Microglia	AL031599.1	BD	-0.0186134	1.06367	1	0	1
Microglia	AL031985.4	BD	-0.0999684	0.647011	0.866107	-0.168605	1
Microglia	AL033529.1	BD	0.61332	0.403688	1	0	1
Microglia	AL109936.6	BD	0.12717	1.25365	1	0	1
Microglia	AL122019.1	BD	0.0126897	9.59693	0.984026	0.020022	1
Microglia	AL139011.2	BD	0.040451	0.621742	1	0	1
Microglia	AL359979.1	BD	0.232706	0.583891	0.687633	0.40207	1
Microglia	AL390066.1	BD	-0.643498	2.64783	0.742706	-0.328272	1
Microglia	AL390728.5	BD	-0.00376879	1.27085	0.994791	-0.00652796	1
Microglia	AL513329.1	BD	0.300204	1.69192	1	0	1
Microglia	AL590648.3	BD	-0.421018	1.28343	1	0	1
Microglia	AL591806.3	BD	0.132068	0.353478	0.714963	0.365199	1
Microglia	ARHGAP30	BD	-0.1546	0.626263	0.708735	-0.373556	1
Microglia	ARHGEF11	BD	-0.645617	1.67953	0.642206	-0.464617	1
Microglia	ARHGEF19	BD	-0.611264	1.5537	0.609688	-0.510519	1
Microglia	ARID4B	BD	0.998041	NA	0.781836	0.276927	1
Microglia	ARNT	BD	-0.100834	0.708034	1	0	1
Microglia	ATF6	BD	0.45689	1.32331	0.735143	0.338293	1
Microglia	ATG4C	BD	0.149784	0.816644	0.781337	0.277577	1
Microglia	AZIN2	BD	-0.513949	1.05404	0.786677	-0.270629	1
Microglia	BCAR3	BD	0.553558	1.25353	0.852041	0.186515	1
Microglia	BNIPL	BD	-0.137841	0.945998	0.960866	-0.0490668	1
Microglia	BRDT	BD	0.368248	1.44389	0.809307	0.24132	1
Microglia	BROX	BD	-0.130083	0.475387	0.709758	-0.372181	1
Microglia	BSDC1	BD	-0.225329	1.32175	0.737022	-0.3358	1
Microglia	BTBD19	BD	0.321357	1.66787	0.910981	0.111802	1
Microglia	C1QA	BD	0.47213	3.29589	1	0	1
Microglia	C1QB	BD	0.0271262	2.33275	1	0	1
Microglia	C1QC	BD	0.877595	2.12803	0.6112	0.508361	1
Microglia	CAPZB	BD	0.0662161	0.785143	0.841438	0.200055	1
Microglia	CD1D	BD	0.997262	NA	0.758006	0.308101	1
Microglia	CD247	BD	-0.483599	1.90581	0.785692	-0.271909	1
Microglia	CD58	BD	-0.52326	NA	0.708384	-0.374027	1
Microglia	CDK11B	BD	0.672776	2.79285	0.633522	0.476775	1
Microglia	CEPT1	BD	-0.437285	10.7436	1	0	1
Microglia	CHD1L	BD	-0.423799	1.44966	1	0	1
Microglia	COL8A2	BD	0.999	NA	0.727456	0.348512	1
Microglia	COL9A2	BD	-0.832056	NA	1	0	1
Microglia	CR1	BD	0.284161	1.09216	1	0	1
Microglia	CR1L	BD	0.188668	0.800328	0.693119	0.394625	1
Microglia	CTBS	BD	-0.998793	NA	0.743184	-0.32764	1
Microglia	CTPS1	BD	-0.0751779	0.632635	0.888174	-0.140615	1
Microglia	CTSK	BD	-0.320547	4.31686	0.787191	-0.269961	1
Microglia	CTSS	BD	-0.0124654	NA	1	0	1
Microglia	CYB561D1	BD	-0.679976	1.62546	0.635732	-0.473675	1
Microglia	DDOST	BD	0.136917	1.51162	0.946938	0.0665519	1
Microglia	DENND2D	BD	0.217661	NA	0.745147	0.325045	1
Microglia	DNAJB4	BD	0.33262	NA	1	0	1
Microglia	DR1	BD	-0.0881634	1.7416	0.912021	-0.11049	1
Microglia	DRAM2	BD	0.999	3.74695	0.63588	0.473467	1
Microglia	DUSP27	BD	0.143777	2.67729	0.789079	0.267507	1
Microglia	EEF1AKNMT	BD	-0.234171	0.625081	0.665564	-0.432244	1
Microglia	ELOA	BD	-0.0341738	3.0609	1	0	1
Microglia	EPHB2	BD	-0.87178	NA	0.732376	-0.341966	1
Microglia	EXO5	BD	0.000732079	1.0582	1	0	1
Microglia	FAM177B	BD	-0.346438	1.11996	0.636592	-0.472469	1
Microglia	FAM72A	BD	0.181935	0.700845	1	0	1
Microglia	FCRL1	BD	0.576184	0.827692	0.66475	0.433365	1
Microglia	FCRL3	BD	-0.510778	0.901217	0.745433	-0.324667	1
Microglia	FCRL6	BD	0.281101	4.43158	0.922757	0.0969609	1
Microglia	FGGY	BD	0.588462	1.44043	0.638549	0.469729	1
Microglia	FMO1	BD	0.287417	0.8059	0.832022	0.212109	1
Microglia	FMO4	BD	-0.103248	0.850978	0.908909	-0.114415	1
Microglia	FNBP1L	BD	-0.0956318	0.779475	0.808869	-0.241885	1
Microglia	GALNT2	BD	-0.999	NA	0.69766	-0.388481	1
Microglia	GATAD2B	BD	0.133906	0.494911	0.763429	0.300981	1
Microglia	GBP1	BD	-0.274888	1.72162	0.797329	-0.256805	1
Microglia	GBP2	BD	-0.95624	5.49385	0.625957	-0.487426	1
Microglia	GBP5	BD	-0.999	9.32548	0.82773	-0.217613	1
Microglia	GCSAML	BD	-0.093273	0.928683	0.908006	-0.115555	1
Microglia	GORAB	BD	-0.066509	1.56748	0.979949	-0.0251334	1
Microglia	GPR137B	BD	0.899545	1.38452	0.825284	0.220754	1
Microglia	GPX7	BD	-0.913241	NA	0.665328	-0.43257	1
Microglia	GSTM4	BD	-0.484861	1.86919	0.621188	-0.494167	1
Microglia	GTF2B	BD	0.096152	1.12492	0.874738	0.157643	1
Microglia	H6PD	BD	-0.861194	1.46412	0.641652	-0.46539	1
Microglia	HHAT	BD	-0.956435	NA	0.630536	-0.480972	1
Microglia	HIST2H2AA3	BD	-0.394448	NA	1	0	1
Microglia	HIST2H2AC	BD	-0.902142	1.556	1	0	1
Microglia	HNRNPR	BD	0.947949	6.53635	0.908384	0.115077	1
Microglia	HSD17B7	BD	0.0369678	1.06199	1	0	1
Microglia	IARS2	BD	0.0510981	1.05205	0.958702	0.0517825	1
Microglia	IKBKE	BD	-0.435498	1.07987	0.789924	-0.266409	1
Microglia	INPP5B	BD	-0.122445	0.847477	0.799586	-0.253883	1
Microglia	IQGAP3	BD	0.999	NA	0.815455	0.233395	1
Microglia	ITPKB	BD	0.34456	0.863469	0.624059	0.490106	1
Microglia	JAK1	BD	0.998707	0.230542	1	0	1
Microglia	KYAT3	BD	-0.0718202	1.50721	0.962221	-0.0473663	1
Microglia	LAPTM5	BD	-0.995237	NA	1	0	1
Microglia	LCK	BD	0.176655	24.8835	0.9615	0.0482708	1
Microglia	LEPR	BD	0.172583	1.47485	1	0	1
Microglia	LGALS8	BD	0.60138	1.52529	1	0	1
Microglia	LINC00862	BD	0.327748	1.21761	0.811998	0.23785	1
Microglia	LINC01141	BD	-0.0583803	0.771431	1	0	1
Microglia	LYPLAL1-AS1	BD	-0.714137	0.632571	1	0	1
Microglia	LYST	BD	0.202195	0.776113	0.731254	0.343457	1
Microglia	MACF1	BD	0.398226	4.23512	0.666496	0.430961	1
Microglia	MAPKAPK2	BD	-0.387616	0.736373	0.646225	-0.459013	1
Microglia	MASP2	BD	0.0751408	1.23477	0.857547	0.179498	1
Microglia	MDM4	BD	-0.0801575	0.66207	1	0	1
Microglia	MIA3	BD	0.0521384	0.484811	1	0	1
Microglia	MICOS10	BD	0.2742	0.842436	0.612599	0.506367	1
Microglia	MIER1	BD	0.999	NA	0.654007	0.448202	1
Microglia	MINDY1	BD	-0.128241	2.06036	1	0	1
Microglia	MIR29B2CHG	BD	-0.0863314	1.90641	0.884593	-0.145149	1
Microglia	MSTO1	BD	-0.145712	0.601145	0.711649	-0.369643	1
Microglia	MTF1	BD	-0.92288	2.83629	0.669131	-0.427342	1
Microglia	MUL1	BD	-0.0590448	0.937207	0.946547	-0.0670431	1
Microglia	MYBPH	BD	-0.999	NA	0.910257	-0.112715	1
Microglia	NBPF11	BD	-0.998636	13.4169	0.67487	-0.419474	1
Microglia	NBPF19	BD	0.42333	0.509834	1	0	1
Microglia	NIT1	BD	-0.556144	0.486055	0.617824	-0.498936	1
Microglia	NRAS	BD	-0.175652	1.72851	0.976687	-0.0292224	1
Microglia	NSL1	BD	-0.0625604	0.94952	1	0	1
Microglia	OSBPL9	BD	-0.631656	4.18941	1	0	1
Microglia	PAPPA2	BD	-0.179118	1.10572	0.820457	-0.226957	1
Microglia	PFKFB2	BD	0.0828523	0.930658	0.857432	0.179644	1
Microglia	PHC2	BD	-0.158876	0.64114	1	0	1
Microglia	PIK3C2B	BD	0.281255	0.688013	0.68449	0.406344	1
Microglia	PLEKHO1	BD	0.17018	2.44541	0.735711	0.337538	1
Microglia	PPCS	BD	0.456319	0.853473	0.691512	0.396804	1
Microglia	PPP1R15B	BD	-0.523634	1.52986	0.709384	-0.372684	1
Microglia	PPP2R5A	BD	-0.185567	0.922517	0.70748	-0.375243	1
Microglia	PQLC2	BD	-0.251379	0.51525	0.652135	-0.450799	1
Microglia	PRPF3	BD	-0.252877	2.06216	1	0	1
Microglia	PSEN2	BD	0.295154	0.654437	0.611976	0.507255	1
Microglia	PTPRC	BD	-0.168595	1.79283	0.9063	-0.117707	1
Microglia	PYGO2	BD	-0.746466	1.09183	0.633993	-0.476114	1
Microglia	RAB7B	BD	-0.998895	NA	0.821549	-0.225553	1
Microglia	RASSF5	BD	0.0451966	1.48899	1	0	1
Microglia	RBBP5	BD	-0.998747	NA	1	0	1
Microglia	RCSD1	BD	0.0744479	0.960426	0.833025	0.210824	1
Microglia	RNF19B	BD	-0.132937	0.739424	0.766666	-0.296738	1
Microglia	RNPEP	BD	-0.349041	1.88955	0.774871	-0.28601	1
Microglia	RPRD2	BD	-0.973564	NA	1	0	1
Microglia	S100A8	BD	-0.210467	1.14834	0.773533	-0.287757	1
Microglia	S100PBP	BD	-0.26115	0.840494	0.719715	-0.358839	1
Microglia	SEC16B	BD	-0.999	NA	0.750525	-0.317948	1
Microglia	SERINC2	BD	0.999	5.57586	0.835938	0.207092	1
Microglia	SETDB1	BD	-0.394176	2.26003	0.622741	-0.491969	1
Microglia	SLAMF6	BD	0.0659391	0.671914	1	0	1
Microglia	SLAMF7	BD	0.0061956	0.510602	0.946105	0.0675984	1
Microglia	SLC16A4	BD	0.0777235	1.13361	0.846777	0.193233	1
Microglia	SLC25A34	BD	0.996099	8.47698	0.773172	0.288228	1
Microglia	SLC2A5	BD	-0.0227191	1.17904	1	0	1
Microglia	SLC2A7	BD	-0.96596	3.70745	0.76443	-0.299669	1
Microglia	SLC39A1	BD	0.288563	0.841021	0.73148	0.343157	1
Microglia	SLC50A1	BD	0.23896	1.1835	1	0	1
Microglia	SMAP2	BD	-0.321006	4.29759	0.849704	-0.189497	1
Microglia	SNX27	BD	0.999	3.56384	0.618462	0.498031	1
Microglia	SORT1	BD	-0.553573	1.64802	0.613397	-0.50523	1
Microglia	SPATA1	BD	-0.998767	NA	1	0	1
Microglia	SPATA45	BD	-0.488414	0.848899	0.719854	-0.358654	1
Microglia	SPEN	BD	-0.999	12.3803	0.844379	-0.196295	1
Microglia	SRSF4	BD	-0.125827	NA	0.82879	-0.216254	1
Microglia	ST6GALNAC3	BD	-0.998989	3.08575	0.630587	-0.480901	1
Microglia	STXBP3	BD	-0.191783	0.427152	0.780754	-0.278337	1
Microglia	TAF1A	BD	-0.0485739	0.515412	0.924136	-0.0952247	1
Microglia	TAS1R1	BD	-0.0816323	1.14261	0.928611	-0.0895926	1
Microglia	TDRD10	BD	0.122101	0.638452	1	0	1
Microglia	TLR5	BD	0.271674	0.706037	0.877903	0.153628	1
Microglia	TMIGD3	BD	-0.442513	NA	1	0	1
Microglia	TNFRSF1B	BD	0.998892	NA	1	0	1
Microglia	TNFRSF4	BD	0.118298	0.789299	0.871589	0.161641	1
Microglia	TTC34	BD	-0.421387	NA	1	0	1
Microglia	TUFT1	BD	-0.0539165	3.35108	1	0	1
Microglia	TUT4	BD	0.545853	NA	1	0	1
Microglia	TXLNA	BD	-0.833186	NA	0.653838	-0.448437	1
Microglia	UBIAD1	BD	0.39395	0.985352	1	0	1
Microglia	USF1	BD	0.0430075	0.485331	0.884308	0.145511	1
Microglia	USP48	BD	-0.998433	NA	0.753613	-0.313878	1
Microglia	VPS13D	BD	-0.518403	1.51272	0.741557	-0.329792	1
Microglia	VPS45	BD	0.350314	1.1413	0.941733	0.0730922	1
Microglia	ZBTB37	BD	0.998864	NA	1	0	1
Microglia	ZBTB8OS	BD	-0.273512	0.720448	0.70349	-0.380614	1
Microglia	ZC3H11A	BD	0.165337	0.75745	0.826606	0.219057	1
Microglia	ZC3H11B	BD	-0.999	NA	0.640544	-0.466939	1
Microglia	ZC3H12A	BD	-0.272957	15.913	1	0	1
Microglia	ZFP69	BD	-0.00566643	0.716429	1	0	1
Microglia	ZFP69B	BD	-0.0288903	0.794835	0.90198	-0.12316	1
Microglia	ZMYM4	BD	-0.545492	NA	0.637782	-0.470803	1
Microglia	ZNF326	BD	0.999	NA	0.774333	0.286712	1
Microglia	ZSCAN20	BD	0.235914	1.08554	0.708814	0.37345	1
Microglia	A3GALT2	MD	0.200474	0.618472	0.628936	0.483225	1
Microglia	ABCD3	MD	0.563152	1.06934	0.608738	0.511875	1
Microglia	AC092803.2	MD	0.915945	NA	0.787911	0.269025	1
Microglia	AC092813.1	MD	-0.192654	0.832755	0.749071	-0.319865	1
Microglia	AC093423.3	MD	-0.248064	0.295539	1	0	1
Microglia	AC105277.1	MD	-0.145807	2.08494	1	0	1
Microglia	AC114485.1	MD	-0.0110027	0.87172	0.949243	-0.0636581	1
Microglia	AC118549.1	MD	-0.999	NA	1	0	1
Microglia	AC118553.2	MD	0.374429	3.4284	1	0	1
Microglia	AC245014.1	MD	-0.99516	0.271398	1	0	1
Microglia	AC245014.3	MD	0.996073	0.566606	1	0	1
Microglia	ACBD3	MD	-0.368767	0.223338	1	0	1
Microglia	ACBD6	MD	-0.162979	0.681254	1	0	1
Microglia	AGL	MD	0.277141	0.588219	0.66163	0.437664	1
Microglia	AGO1	MD	-0.0828205	0.363887	1	0	1
Microglia	AIM2	MD	0.0697373	0.844161	0.847144	0.192764	1
Microglia	AL031289.1	MD	-0.337726	0.563421	0.653347	-0.449117	1
Microglia	AL031985.4	MD	0.00845924	0.38107	1	0	1
Microglia	AL034417.2	MD	0.388137	0.594121	0.648542	0.455788	1
Microglia	AL034417.3	MD	0.105088	0.488691	0.830224	0.214414	1
Microglia	AL109659.1	MD	-0.31376	1.19465	0.951503	-0.06082	1
Microglia	AL109936.6	MD	0.219685	0.580368	0.705812	0.377487	1
Microglia	AL122019.1	MD	-0.160082	NA	1	0	1
Microglia	AL136985.3	MD	0.0497502	0.707215	0.924271	0.0950548	1
Microglia	AL139011.2	MD	-0.0857529	0.624101	1	0	1
Microglia	AL356488.2	MD	-0.149126	0.5561	0.91323	-0.108965	1
Microglia	AL357055.3	MD	0.172791	0.691017	0.679079	0.41372	1
Microglia	AL357673.1	MD	0.0706128	1.18348	1	0	1
Microglia	AL358072.1	MD	-0.0074023	0.324608	1	0	1
Microglia	AL358472.2	MD	0.0905183	1.50157	0.829548	0.215281	1
Microglia	AL359853.2	MD	-0.115862	0.900049	0.827826	-0.21749	1
Microglia	AL359979.1	MD	0.0764114	0.588674	1	0	1
Microglia	AL391832.2	MD	-0.520985	1.25091	1	0	1
Microglia	AL445426.1	MD	0.16855	0.650714	0.690561	0.398094	1
Microglia	AL445686.2	MD	0.999	NA	0.801903	0.250885	1
Microglia	AL513314.2	MD	-0.061474	0.437551	1	0	1
Microglia	AL592295.3	MD	-0.444299	2.16588	0.636625	-0.472423	1
Microglia	AL606491.1	MD	-0.0712748	0.550077	1	0	1
Microglia	AL669831.5	MD	-0.248821	NA	1	0	1
Microglia	ANGPTL7	MD	-0.336952	0.895168	0.706029	-0.377195	1
Microglia	ANXA9	MD	-0.215043	1.49978	0.842478	-0.198725	1
Microglia	ARHGEF19	MD	0.268403	0.581908	0.658503	0.44198	1
Microglia	ARID1A	MD	0.999	1.29523	1	0	1
Microglia	ARNT	MD	0.292914	0.682102	0.705067	0.37849	1
Microglia	ASH1L	MD	0.147405	3.74739	1	0	1
Microglia	ASPM	MD	0.0866531	0.666889	0.8796	0.151477	1
Microglia	ATAD3B	MD	0.213568	1.3193	0.61433	0.503902	1
Microglia	ATF6	MD	-0.389643	0.963036	0.703895	-0.380068	1
Microglia	ATG4C	MD	0.215432	1.06027	1	0	1
Microglia	BCAR3	MD	-0.0331181	0.476374	0.872205	-0.160859	1
Microglia	BSDC1	MD	0.326425	0.699704	0.718866	0.359975	1
Microglia	BTBD19	MD	0.958944	2.10417	0.619578	0.496448	1
Microglia	BTF3L4	MD	0.882318	0.774224	0.660551	0.439153	1
Microglia	BTG2	MD	-0.0272161	0.809501	1	0	1
Microglia	C1QA	MD	0.0928521	0.765943	1	0	1
Microglia	C1QB	MD	-0.0506497	1.01155	0.684557	-0.406253	1
Microglia	CASP9	MD	0.258811	0.61477	1	0	1
Microglia	CASZ1	MD	0.765857	3.39641	0.676942	0.41664	1
Microglia	CCDC30	MD	-0.88719	NA	1	0	1
Microglia	CD244	MD	-0.158226	0.480566	0.830379	-0.214215	1
Microglia	CD52	MD	0.129202	0.587448	1	0	1
Microglia	CDC20	MD	0.851223	0.648025	1	0	1
Microglia	CEP85	MD	0.665257	0.485818	1	0	1
Microglia	CFAP74	MD	-0.273438	1.032	0.668461	-0.428261	1
Microglia	CHD1L	MD	0.0492115	1.03558	1	0	1
Microglia	CLCN6	MD	-0.127018	1.0064	0.834866	-0.208464	1
Microglia	COG2	MD	0.221564	0.560923	0.675402	0.418745	1
Microglia	CTNNBIP1	MD	0.525369	0.79876	0.644234	0.461787	1
Microglia	CTTNBP2NL	MD	-0.341237	0.671404	0.665192	-0.432756	1
Microglia	CYB561D1	MD	-0.195935	0.749299	0.789306	-0.267212	1
Microglia	CYP4B1	MD	0.0591699	1.13213	0.868941	0.165003	1
Microglia	DAP3	MD	-0.105277	1.93119	0.841841	-0.199539	1
Microglia	DBT	MD	0.999	18.1729	0.730133	0.344949	1
Microglia	DCAF6	MD	-0.100737	0.915287	0.942384	-0.0722734	1
Microglia	DENND4B	MD	-0.000346868	0.64402	1	0	1
Microglia	DFFA	MD	0.962635	2.11116	0.783068	0.275323	1
Microglia	DISP1	MD	0.187385	0.365119	0.687885	0.401727	1
Microglia	DNAJC16	MD	-0.162054	0.492316	0.640527	-0.466962	1
Microglia	DPYD	MD	-0.258614	NA	1	0	1
Microglia	DRAXIN	MD	-0.234113	0.990799	0.678588	-0.41439	1
Microglia	DTL	MD	0.414934	1.10968	0.767295	0.295915	1
Microglia	DUSP10	MD	-0.118094	0.428878	0.962969	-0.046428	1
Microglia	E2F2	MD	-0.300833	1.12198	0.62132	-0.49398	1
Microglia	EDEM3	MD	-0.998939	5.54376	0.70543	-0.378001	1
Microglia	EEF1AKNMT	MD	-0.366687	0.574416	1	0	1
Microglia	EFCAB2	MD	-0.395759	0.194597	1	0	1
Microglia	EFHD2	MD	0.0899574	0.691088	1	0	1
Microglia	EGLN1	MD	-0.171415	0.664004	0.770085	-0.292264	1
Microglia	EIF2D	MD	0.219491	0.42857	1	0	1
Microglia	ELK4	MD	0.171358	0.613859	0.742984	0.327904	1
Microglia	ELOA	MD	0.148608	0.844781	1	0	1
Microglia	EMC1	MD	0.998733	NA	1	0	1
Microglia	EPB41	MD	-0.735487	1.35326	0.652064	-0.450896	1
Microglia	EPHA2	MD	0.995632	0.586885	1	0	1
Microglia	EPS15	MD	0.999	0.819489	1	0	1
Microglia	ERMAP	MD	-0.139224	0.534624	0.844672	-0.195921	1
Microglia	ERO1B	MD	-0.265597	0.920077	0.824449	-0.221826	1
Microglia	EVA1B	MD	-0.464407	0.628824	0.820532	-0.226861	1
Microglia	EXO1	MD	0.569953	0.599802	1	0	1
Microglia	EXO5	MD	-0.220103	0.636863	0.734611	-0.338998	1
Microglia	EXOC8	MD	-0.515458	NA	1	0	1
Microglia	EYA3	MD	0.220624	1.21375	0.804185	0.247935	1
Microglia	FALEC	MD	0.587126	2.57881	0.836481	0.206397	1
Microglia	FAM72A	MD	0.200864	0.431064	0.735585	0.337706	1
Microglia	FBXO28	MD	0.998932	NA	1	0	1
Microglia	FBXO42	MD	0.0986822	0.445173	0.88256	0.147725	1
Microglia	FCER1G	MD	0.350395	0.592464	0.63982	0.467951	1
Microglia	FCGR3A	MD	-0.121203	0.583049	0.761039	-0.304117	1
Microglia	FCMR	MD	0.0694873	0.613206	0.790949	0.265079	1
Microglia	FCRL1	MD	0.469317	1.12364	0.63522	0.474393	1
Microglia	FGGY	MD	0.148916	1.00168	0.960619	0.0493772	1
Microglia	FHL3	MD	-0.0783693	0.372512	0.898456	-0.127612	1
Microglia	FNBP1L	MD	-0.387108	0.500024	1	0	1
Microglia	FRRS1	MD	0.0631286	0.422263	1	0	1
Microglia	GALNT2	MD	-0.163528	0.289876	1	0	1
Microglia	GBP2	MD	0.318163	1.65103	0.83389	0.209715	1
Microglia	GBP5	MD	-0.242807	1.22566	1	0	1
Microglia	GGPS1	MD	0.131961	0.446024	0.983179	0.0210841	1
Microglia	GLMP	MD	0.330629	0.730528	0.666873	0.430444	1
Microglia	GMEB1	MD	0.201133	0.587714	0.715124	0.364983	1
Microglia	GNAI3	MD	-0.0149978	0.41174	0.857464	-0.179604	1
Microglia	GNPAT	MD	-0.316657	0.698795	0.670988	-0.424793	1
Microglia	GPA33	MD	-0.1509	0.892257	1	0	1
Microglia	GPATCH3	MD	-0.230604	2.64987	0.937933	-0.0778677	1
Microglia	GPR137B	MD	0.881498	0.377563	0.657038	0.444007	1
Microglia	GPR89A	MD	-0.549232	0.423866	1	0	1
Microglia	GPR89B	MD	-0.106421	NA	1	0	1
Microglia	GSTM4	MD	-0.634834	0.926574	0.674622	-0.419813	1
Microglia	GTF2B	MD	-0.31799	0.738436	0.69819	-0.387766	1
Microglia	HEATR1	MD	-0.101207	0.452872	0.81941	-0.228304	1
Microglia	HECTD3	MD	0.153857	1.39516	1	0	1
Microglia	HENMT1	MD	0.0560783	0.49758	0.903665	0.121033	1
Microglia	HHAT	MD	-0.963347	NA	1	0	1
Microglia	HIST2H2AA3	MD	-0.143821	0.545168	0.807279	-0.243938	1
Microglia	HIST2H2AA4	MD	-0.326917	NA	1	0	1
Microglia	HIST2H2AC	MD	-0.00281964	NA	1	0	1
Microglia	HIST2H2BE	MD	-0.996521	0.0355942	1	0	1
Microglia	HIST2H2BF	MD	-0.996483	NA	1	0	1
Microglia	HIST2H3D	MD	0.924001	0.0319652	1	0	1
Microglia	HIST3H2BB	MD	-0.0756719	1.63028	1	0	1
Microglia	HLX	MD	-0.0800653	0.460058	0.825801	-0.22009	1
Microglia	HMCN1	MD	-0.999	1.30295	0.816716	-0.231771	1
Microglia	HNRNPU	MD	0.132788	0.600847	0.710366	0.371364	1
Microglia	IFI16	MD	0.794951	1.62822	0.746445	0.323331	1
Microglia	IFI44	MD	-0.464072	NA	0.669495	-0.426842	1
Microglia	IFI44L	MD	-0.0978533	1.52304	0.826009	-0.219823	1
Microglia	IKBKE	MD	-0.301062	0.569588	0.706033	-0.37719	1
Microglia	IL6R	MD	-0.214923	0.67563	0.772705	-0.288839	1
Microglia	INPP5B	MD	-0.0704867	0.302168	0.858653	-0.178089	1
Microglia	INTS7	MD	0.029093	3.66394	1	0	1
Microglia	ITGA10	MD	-0.996299	0.00490924	1	0	1
Microglia	ITPKB	MD	0.017421	0.17714	1	0	1
Microglia	JAK1	MD	0.0124591	0.834666	1	0	1
Microglia	KDM4A	MD	-0.00642045	0.95041	1	0	1
Microglia	KHDRBS1	MD	-0.25047	2.09647	1	0	1
Microglia	KIAA0040	MD	0.99724	2.76566	0.804705	0.247263	1
Microglia	KIF2C	MD	-0.431036	1.96405	1	0	1
Microglia	KLHL20	MD	0.364692	2.69983	1	0	1
Microglia	KPNA6	MD	0.119412	1.86499	1	0	1
Microglia	KYAT3	MD	-0.261013	0.737416	0.691734	-0.396504	1
Microglia	LAPTM5	MD	0.0526515	2.50388	1	0	1
Microglia	LEPR	MD	-0.00483357	0.812346	0.974606	-0.0318324	1
Microglia	LGALS8	MD	-0.0783756	0.639036	0.967792	-0.0403778	1
Microglia	LGR6	MD	-0.0267563	0.835049	0.953441	-0.0583859	1
Microglia	LHX4	MD	0.999	NA	0.642271	0.464526	1
Microglia	LINC00115	MD	0.999	6.51273	1	0	1
Microglia	LINC00467	MD	-0.784807	2.25245	0.62245	-0.492381	1
Microglia	LINC00862	MD	-0.111277	0.926475	1	0	1
Microglia	LINC01134	MD	0.0482621	0.706524	0.951105	0.0613193	1
Microglia	LINC01356	MD	-0.163166	1.02537	0.864582	-0.170544	1
Microglia	LINC01357	MD	-0.132024	0.65443	1	0	1
Microglia	LINC01358	MD	-0.220493	0.716749	0.883065	-0.147084	1
Microglia	LINC01562	MD	0.00103462	0.849	1	0	1
Microglia	LINC01708	MD	0.192895	0.39368	1	0	1
Microglia	LINC01771	MD	-0.0111403	0.438126	1	0	1
Microglia	LINC01788	MD	0.696531	0.386739	1	0	1
Microglia	LNCTAM34A	MD	0.284821	0.614719	0.757749	0.308437	1
Microglia	LRRC40	MD	-0.081593	0.351823	0.689686	-0.399281	1
Microglia	LYPLA2	MD	0.134706	0.814261	0.860019	0.17635	1
Microglia	LYPLAL1	MD	0.295525	2.01771	0.697465	0.388745	1
Microglia	LYPLAL1-AS1	MD	0.214896	1.00911	0.714839	0.365365	1
Microglia	MACF1	MD	-0.106928	0.860427	0.837413	-0.205203	1
Microglia	MAGI3	MD	-0.183519	0.560643	0.660884	-0.438693	1
Microglia	MAN1A2	MD	0.34765	0.657168	0.724079	0.353012	1
Microglia	MAN1C1	MD	-0.127685	0.378483	0.6952	-0.391808	1
Microglia	MAP3K6	MD	0.999	NA	0.680749	0.411441	1
Microglia	MAPKAPK2	MD	0.148396	0.406786	0.638887	0.469255	1
Microglia	MASP2	MD	-0.232995	1.21167	0.734345	-0.339351	1
Microglia	MAST2	MD	-0.326605	0.917887	0.816769	-0.231703	1
Microglia	MCL1	MD	0.998764	6.55295	0.847131	0.19278	1
Microglia	MCOLN2	MD	-0.142375	0.462951	0.69748	-0.388724	1
Microglia	METTL18	MD	0.161048	1.13568	1	0	1
Microglia	MEX3A	MD	-0.081529	0.648598	0.8363	-0.206628	1
Microglia	MIER1	MD	0.0655393	0.355901	1	0	1
Microglia	MIIP	MD	-0.0673277	1.3248	0.791629	-0.264195	1
Microglia	MIR34AHG	MD	0.411362	0.509536	1	0	1
Microglia	MNDA	MD	-0.342407	1.22421	0.630887	-0.480479	1
Microglia	MR1	MD	0.204481	0.547863	1	0	1
Microglia	MROH9	MD	-0.236626	0.38569	1	0	1
Microglia	MSH4	MD	0.280544	0.446155	0.665434	0.432424	1
Microglia	MSTO1	MD	-0.999	4.90346	0.749611	-0.319153	1
Microglia	MTF1	MD	0.0054397	0.498567	0.986949	0.0163576	1
Microglia	MTF2	MD	0.355027	0.977078	0.774246	0.286825	1
Microglia	MTOR	MD	0.252494	0.639816	0.624949	0.488848	1
Microglia	NBPF1	MD	-0.0173709	0.563669	0.92192	-0.0980159	1
Microglia	NBPF19	MD	-0.997068	0.000674729	1	0	1
Microglia	NBPF20	MD	0.27276	0.635057	1	0	1
Microglia	NCSTN	MD	0.0518484	0.531033	1	0	1
Microglia	NFYC	MD	-0.00735047	0.479795	1	0	1
Microglia	NOL9	MD	-0.319048	0.616026	0.703033	-0.381229	1
Microglia	NPHP4	MD	0.093471	0.338929	0.914957	0.106789	1
Microglia	NPL	MD	0.998763	1.14467	1	0	1
Microglia	NPPA	MD	0.21956	0.954106	0.683532	0.407648	1
Microglia	NUDT17	MD	0.447618	0.437481	0.653574	0.448803	1
Microglia	NUF2	MD	0.0128874	1.90458	1	0	1
Microglia	NUP210L	MD	-0.189963	1.28195	0.819805	-0.227796	1
Microglia	NVL	MD	0.520909	1.38054	0.608446	0.512294	1
Microglia	OBSCN	MD	-0.834784	0.968434	0.617723	-0.49908	1
Microglia	OLFML3	MD	0.198064	0.789545	0.787702	0.269295	1
Microglia	ORC1	MD	0.0868836	0.414095	1	0	1
Microglia	OSBPL9	MD	0.14866	0.514378	1	0	1
Microglia	OTUD3	MD	0.0345077	0.310359	0.909746	0.113358	1
Microglia	PADI4	MD	-0.0879119	0.327075	0.764069	-0.300141	1
Microglia	PAQR7	MD	0.0472007	0.524934	1	0	1
Microglia	PDPN	MD	0.0862662	0.772389	0.820835	0.226471	1
Microglia	PDZK1	MD	-0.996715	0.0189809	1	0	1
Microglia	PEX14	MD	-0.0185143	0.607088	0.949014	-0.0639445	1
Microglia	PFKFB2	MD	0.0534197	0.534431	0.856754	0.180507	1
Microglia	PGBD2	MD	0.0160821	NA	1	0	1
Microglia	PGM1	MD	-0.4761	1.05025	0.613264	-0.50542	1
Microglia	PHACTR4	MD	0.166771	0.926504	0.725846	0.350656	1
Microglia	PI4KB	MD	0.359416	1.10229	0.616879	0.500279	1
Microglia	PIAS3	MD	-0.6489	0.167703	1	0	1
Microglia	PIGK	MD	0.252614	3.53166	0.793146	0.262228	1
Microglia	PIGV	MD	0.0274829	0.621098	1	0	1
Microglia	PIK3C2B	MD	-0.169544	0.780567	1	0	1
Microglia	PIP5K1A	MD	-0.871126	NA	1	0	1
Microglia	PLA2G2C	MD	0.0804843	0.318844	0.92316	0.0964536	1
Microglia	PLK3	MD	0.336426	1.17627	0.737544	0.335108	1
Microglia	PLOD1	MD	-0.252488	1.10519	1	0	1
Microglia	PM20D1	MD	0.124186	0.666067	1	0	1
Microglia	POLR3C	MD	-0.996668	NA	1	0	1
Microglia	POU2F1	MD	0.732315	1.06446	0.898086	0.12808	1
Microglia	POU3F1	MD	-0.156778	0.691523	1	0	1
Microglia	PPIH	MD	0.999	0.437351	1	0	1
Microglia	PPOX	MD	0.0985616	0.511651	1	0	1
Microglia	PPT1	MD	-0.305374	0.22112	1	0	1
Microglia	PRPF3	MD	0.195198	1.44108	0.645264	0.460351	1
Microglia	PRRC2C	MD	-0.0552349	0.454655	0.965272	-0.0435392	1
Microglia	PTP4A2	MD	0.366654	0.65991	0.630471	0.481064	1
Microglia	PTPN14	MD	-0.0738081	0.461283	0.951483	-0.0608442	1
Microglia	PTPRC	MD	0.0623857	0.722821	0.868577	0.165466	1
Microglia	RAB7B	MD	-0.585522	1.3741	0.672064	-0.423318	1
Microglia	RABGGTB	MD	0.348966	1.30411	0.636541	0.47254	1
Microglia	RAD54L	MD	0.0646701	1.81542	0.88437	0.145432	1
Microglia	RALGPS2	MD	-0.24269	1.6016	1	0	1
Microglia	RASAL2	MD	0.0514816	1.05803	0.913042	0.109202	1
Microglia	RASSF5	MD	0.0429525	0.617368	1	0	1
Microglia	RCAN3	MD	0.10459	0.819882	1	0	1
Microglia	RCC1	MD	-0.0319423	0.556571	0.933521	-0.0834157	1
Microglia	RCOR3	MD	-0.198315	1.23842	1	0	1
Microglia	RCSD1	MD	0.121607	0.858769	1	0	1
Microglia	REN	MD	-0.0734852	0.812496	1	0	1
Microglia	RFX5	MD	-0.147552	1.43011	0.783605	-0.274624	1
Microglia	RGL1	MD	0.626308	0.460119	0.744322	0.326135	1
Microglia	RGS16	MD	-0.504495	1.03863	0.686837	-0.403151	1
Microglia	RHD	MD	0.998363	0.368957	1	0	1
Microglia	RNF115	MD	0.995578	NA	1	0	1
Microglia	RNF2	MD	-0.134925	2.85986	1	0	1
Microglia	RNPEP	MD	0.13258	0.506767	0.811583	0.238385	1
Microglia	RPAP2	MD	-0.00498602	0.815223	1	0	1
Microglia	RPS6KA1	MD	-0.054428	0.551127	0.876943	-0.154846	1
Microglia	RRNAD1	MD	0.19012	0.518168	0.622721	0.491998	1
Microglia	RRP15	MD	-0.0342282	0.77654	1	0	1
Microglia	RSBN1	MD	-0.205934	NA	0.665931	-0.43174	1
Microglia	RUNX3	MD	0.00115692	0.474164	1	0	1
Microglia	S100A4	MD	0.090804	0.631563	0.873094	0.15973	1
Microglia	SASS6	MD	-0.471892	0.868937	0.636005	-0.473292	1
Microglia	SCNM1	MD	0.538968	2.70319	1	0	1
Microglia	SCYL3	MD	-0.17181	1.88337	0.832891	-0.210996	1
Microglia	SDCCAG8	MD	0.0192908	0.43427	1	0	1
Microglia	SESN2	MD	0.0540068	0.567783	1	0	1
Microglia	SETDB1	MD	-0.140959	1.40323	0.804109	-0.248033	1
Microglia	SFT2D2	MD	0.188368	0.63019	0.87313	0.159684	1
Microglia	SH3GLB1	MD	-0.215442	0.718581	0.658086	-0.442557	1
Microglia	SHISAL2A	MD	0.0754644	0.53222	1	0	1
Microglia	SIKE1	MD	-0.0319007	0.803149	1	0	1
Microglia	SLAMF8	MD	-0.796279	NA	0.627352	-0.485458	1
Microglia	SLC16A4	MD	0.0347745	0.594743	0.885332	0.144213	1
Microglia	SLC19A2	MD	0.772775	2.67685	1	0	1
Microglia	SLC25A33	MD	-0.748626	NA	1	0	1
Microglia	SLC27A3	MD	0.148364	0.61019	0.797891	0.256077	1
Microglia	SLC2A5	MD	-0.186634	0.42507	0.653097	-0.449464	1
Microglia	SLC2A7	MD	0.307694	0.912995	0.631415	0.479736	1
Microglia	SLC30A1	MD	-0.106973	0.515638	0.756537	-0.310031	1
Microglia	SLC30A7	MD	-0.431072	0.720963	0.713643	-0.366968	1
Microglia	SLC35E2B	MD	-0.370773	0.705834	0.834599	-0.208806	1
Microglia	SMIM1	MD	-0.00560787	0.497505	0.988768	-0.0140777	1
Microglia	SMYD3	MD	-0.183899	0.422125	0.726341	-0.349996	1
Microglia	SNX7	MD	0.0663493	0.539847	0.879015	0.152218	1
Microglia	SORT1	MD	0.998393	1.5912	0.627008	0.485942	1
Microglia	SPATA1	MD	-0.241102	0.396012	0.618126	-0.498507	1
Microglia	SPATA6	MD	0.101561	4.50371	1	0	1
Microglia	SRGAP2B	MD	-0.995753	NA	1	0	1
Microglia	ST6GALNAC3	MD	0.10022	0.9561	0.815076	0.233883	1
Microglia	ST7L	MD	-0.0862888	0.436935	0.783177	-0.275181	1
Microglia	SWT1	MD	0.156383	0.580673	0.85896	0.177698	1
Microglia	SYCP1	MD	0.275482	1.05372	0.622152	0.492803	1
Microglia	SYTL1	MD	0.535577	NA	0.75705	0.309358	1
Microglia	TAF1A	MD	0.167237	0.421695	0.816688	0.231807	1
Microglia	TAL1	MD	0.0631742	1.50947	1	0	1
Microglia	TARDBP	MD	-0.998843	NA	1	0	1
Microglia	TARS2	MD	-0.900112	NA	0.705612	-0.377756	1
Microglia	TATDN3	MD	-0.471294	1.80098	0.761593	-0.30339	1
Microglia	TCTEX1D1	MD	0.0367122	0.274086	1	0	1
Microglia	TDRD10	MD	0.334998	2.46352	0.760059	0.305403	1
Microglia	TDRKH	MD	-0.0434084	0.997944	0.980547	-0.0243829	1
Microglia	THEM4	MD	-0.209643	1.40253	1	0	1
Microglia	THEMIS2	MD	0.0254215	0.925285	1	0	1
Microglia	TLR5	MD	0.255442	0.59256	0.650217	0.45346	1
Microglia	TM2D1	MD	0.0281314	1.10269	0.956877	0.0540731	1
Microglia	TMED5	MD	-0.663433	1.07128	0.790424	-0.26576	1
Microglia	TMEM269	MD	-0.0441532	0.564448	0.883461	-0.146583	1
Microglia	TMEM39B	MD	-0.0633222	1.30193	1	0	1
Microglia	TMEM63A	MD	-0.682236	0.812347	1	0	1
Microglia	TMEM69	MD	-0.147374	0.995665	0.950002	-0.0627048	1
Microglia	TP53BP2	MD	-0.99457	NA	1	0	1
Microglia	TPR	MD	-0.0477601	0.833725	0.867268	-0.167129	1
Microglia	TRABD2B	MD	-0.295893	1.20437	1	0	1
Microglia	TRIM11	MD	-0.231732	0.473506	0.613386	-0.505246	1
Microglia	TRIM58	MD	0.0427125	1.19892	1	0	1
Microglia	TRMT13	MD	-0.10014	0.784631	0.935276	-0.0812082	1
Microglia	TSACC	MD	0.158253	0.945956	0.7584	0.307582	1
Microglia	TSNAX-DISC1	MD	-0.39043	0.906484	0.638633	-0.469611	1
Microglia	TUFT1	MD	-0.223461	3.00735	0.787101	-0.270077	1
Microglia	TUT4	MD	-0.125247	0.324208	0.769454	-0.293089	1
Microglia	TXNIP	MD	-0.0405082	0.91743	1	0	1
Microglia	UBE4B	MD	0.155069	0.575077	0.691416	0.396934	1
Microglia	UBIAD1	MD	0.273485	1.78322	0.658474	0.44202	1
Microglia	USP33	MD	0.0212324	0.811645	1	0	1
Microglia	WARS2	MD	-0.773608	4.09023	1	0	1
Microglia	WDR63	MD	0.0530886	0.511594	1	0	1
Microglia	WDR64	MD	-0.349618	0.298636	1	0	1
Microglia	WDR77	MD	0.0262027	0.455362	1	0	1
Microglia	WRAP73	MD	0.00871564	0.623074	0.955632	0.0556352	1
Microglia	XPR1	MD	0.426044	0.934225	0.667563	0.429495	1
Microglia	ZBTB7B	MD	0.323005	2.26659	1	0	1
Microglia	ZC3H11A	MD	0.145218	0.727455	0.705955	0.377294	1
Microglia	ZC3H11B	MD	-0.308011	1.76206	1	0	1
Microglia	ZC3H12A	MD	0.46192	1.61561	0.744723	0.325605	1
Microglia	ZMYM6	MD	-0.122149	0.339045	0.707301	-0.375483	1
Microglia	ZMYND12	MD	0.111303	0.543016	1	0	1
Microglia	ZNF124	MD	-0.0608764	0.609492	0.911871	-0.110679	1
Microglia	ZNF326	MD	-0.0801494	0.881452	0.856992	-0.180204	1
Microglia	ZNF496	MD	-0.257184	0.548111	0.644656	-0.461199	1
Microglia	ZNF672	MD	0.736072	1.15838	1	0	1
Microglia	ZNHIT6	MD	0.590797	2.1616	0.754574	0.312614	1
Microglia	ZSCAN20	MD	0.0992762	0.710353	0.792981	0.262442	1
Microglia	ABCD3	SZ	-0.00382219	0.644692	1	0	1
Microglia	AC093151.3	SZ	0.331725	0.597468	0.636703	0.472314	1
Microglia	AC096642.1	SZ	0.229803	0.575752	0.881651	0.148876	1
Microglia	AC118549.1	SZ	0.371574	0.849915	1	0	1
Microglia	AC245014.3	SZ	0.826563	0.199424	1	0	1
Microglia	ADAMTSL4	SZ	0.0369599	0.919094	1	0	1
Microglia	ADCY10	SZ	0.008196	0.671369	1	0	1
Microglia	ADPRHL2	SZ	-0.085049	1.14939	0.825235	-0.220817	1
Microglia	AGL	SZ	-0.320815	0.299331	1	0	1
Microglia	AGO1	SZ	0.995679	0.197014	1	0	1
Microglia	AGO3	SZ	-0.0303518	0.517216	0.935235	-0.0812608	1
Microglia	AGO4	SZ	-0.160351	0.537759	0.613681	-0.504827	1
Microglia	AGTRAP	SZ	0.0584842	0.437329	0.822685	0.224093	1
Microglia	AHCTF1	SZ	-0.993045	NA	0.689456	-0.399594	1
Microglia	AKNAD1	SZ	0.113432	0.682388	0.805285	0.246513	1
Microglia	AKT3	SZ	-0.0255896	0.417718	0.873766	-0.158877	1
Microglia	AL031985.4	SZ	-0.125613	0.400743	0.696135	-0.390543	1
Microglia	AL033527.5	SZ	-0.48711	NA	0.840887	-0.200759	1
Microglia	AL033529.1	SZ	0.256323	0.498367	0.751686	0.316417	1
Microglia	AL034417.3	SZ	0.0075325	0.542497	0.943137	0.0713277	1
Microglia	AL109936.6	SZ	0.18245	0.574519	0.690862	0.397686	1
Microglia	AL136115.2	SZ	0.348576	0.741028	0.66926	0.427164	1
Microglia	AL136985.3	SZ	0.288035	0.902496	0.669293	0.427118	1
Microglia	AL353708.3	SZ	0.554305	1.18295	0.653963	0.448264	1
Microglia	AL356108.1	SZ	-0.0265045	0.355451	0.899827	-0.12588	1
Microglia	AL357673.1	SZ	-0.0209133	0.909855	1	0	1
Microglia	AL358472.2	SZ	0.438352	1.04631	0.679799	0.412737	1
Microglia	AL359979.1	SZ	0.150343	0.628058	0.840355	0.201439	1
Microglia	AL390728.5	SZ	0.214138	0.689202	0.815225	0.233691	1
Microglia	AL590648.3	SZ	-0.0701329	0.69815	1	0	1
Microglia	AL592295.4	SZ	0.397577	1.53209	0.616641	0.500616	1
Microglia	AL603840.1	SZ	0.108053	0.568599	0.73529	0.338097	1
Microglia	AL606491.1	SZ	0.338245	0.779641	0.637916	0.470615	1
Microglia	ANGEL2	SZ	-0.0903883	0.630749	0.722003	-0.355783	1
Microglia	APH1A	SZ	0.318049	0.730902	0.675418	0.418724	1
Microglia	ARHGAP30	SZ	0.465345	1.08649	1	0	1
Microglia	ARHGEF10L	SZ	0.0358996	0.591167	0.938746	0.0768463	1
Microglia	ARHGEF19	SZ	0.548569	1.06169	1	0	1
Microglia	ARHGEF2	SZ	-0.348225	1.84404	1	0	1
Microglia	ARNT	SZ	0.215504	0.422565	1	0	1
Microglia	ARPC5	SZ	0.297621	1.63812	0.628386	0.484	1
Microglia	ATAD3B	SZ	0.246388	0.692032	0.646945	0.458011	1
Microglia	AZIN2	SZ	-0.57416	2.74821	1	0	1
Microglia	B3GALNT2	SZ	-0.0109411	0.641617	0.946353	-0.0672874	1
Microglia	B3GALT6	SZ	-0.00326213	0.612318	0.962555	-0.0469476	1
Microglia	BATF3	SZ	0.927285	2.02276	0.668473	0.428245	1
Microglia	BCAR3	SZ	0.1528	0.50545	0.765593	0.298145	1
Microglia	BNIPL	SZ	-0.0677303	0.771711	0.882714	-0.147529	1
Microglia	BROX	SZ	-0.0871508	0.432176	0.861839	-0.174033	1
Microglia	BSDC1	SZ	0.275046	0.736436	0.741952	0.329269	1
Microglia	BTF3L4	SZ	0.4983	1.73223	0.865804	0.168991	1
Microglia	BX284668.5	SZ	0.43082	0.595178	0.630284	0.481327	1
Microglia	C1orf141	SZ	0.30032	1.30871	0.766992	0.296312	1
Microglia	C1orf195	SZ	-0.372223	0.881593	0.64397	-0.462155	1
Microglia	C1orf74	SZ	0.0168933	3.08177	1	0	1
Microglia	C1QC	SZ	-0.0941269	0.805762	0.792263	-0.263373	1
Microglia	CASP9	SZ	0.130768	0.830695	0.875113	0.157167	1
Microglia	CASZ1	SZ	-0.791331	NA	1	0	1
Microglia	CATSPERE	SZ	-0.136505	0.348437	0.753338	-0.31424	1
Microglia	CCDC18	SZ	-0.0320404	0.507498	1	0	1
Microglia	CCDC30	SZ	-0.945605	1.72397	1	0	1
Microglia	CD244	SZ	-0.150936	0.798486	0.83294	-0.210932	1
Microglia	CD58	SZ	-0.132913	0.530714	0.777323	-0.28281	1
Microglia	CD84	SZ	0.0912559	1.02445	1	0	1
Microglia	CDC14A	SZ	0.21932	0.638841	0.687319	0.402495	1
Microglia	CDC42SE1	SZ	0.13851	NA	1	0	1
Microglia	CDK11A	SZ	-0.0584612	0.689866	0.877182	-0.154543	1
Microglia	CELA2B	SZ	-0.250428	1.39754	0.820985	-0.226279	1
Microglia	CENPF	SZ	-0.928865	9.57477	0.633315	-0.477066	1
Microglia	CEP170	SZ	-0.145641	0.584849	0.741007	-0.330521	1
Microglia	CEP350	SZ	0.553254	2.80429	0.674178	0.420421	1
Microglia	CEP85	SZ	-0.199689	0.754328	0.793238	-0.262109	1
Microglia	CFAP57	SZ	-0.442309	0.742449	1	0	1
Microglia	CHD1L	SZ	-0.0246847	0.486601	1	0	1
Microglia	CHI3L2	SZ	-0.0998899	0.586888	0.806198	-0.245334	1
Microglia	CNR2	SZ	-0.490519	1.07052	0.680966	-0.411146	1
Microglia	COL8A2	SZ	-0.104233	0.623946	1	0	1
Microglia	COL9A2	SZ	0.449954	0.960368	1	0	1
Microglia	CR1L	SZ	-0.0649098	0.360347	0.90699	-0.116836	1
Microglia	CREG1	SZ	-0.292255	2.20745	1	0	1
Microglia	CRTC2	SZ	-0.812976	1.04918	1	0	1
Microglia	CRYZ	SZ	-0.0718563	1.43839	0.929042	-0.0890499	1
Microglia	CTBS	SZ	0.120671	0.341582	0.683379	0.407856	1
Microglia	CTNNBIP1	SZ	-0.939917	NA	1	0	1
Microglia	CTPS1	SZ	-0.0305586	0.393621	1	0	1
Microglia	CTSS	SZ	-0.200015	NA	1	0	1
Microglia	CYB561D1	SZ	-0.0516305	0.822367	1	0	1
Microglia	DAP3	SZ	-0.381297	1.01556	0.62266	-0.492084	1
Microglia	DCAF6	SZ	0.181885	0.65602	0.692777	0.395089	1
Microglia	DEGS1	SZ	0.118515	0.574776	1	0	1
Microglia	DENND2C	SZ	0.00133308	1.16156	0.996652	0.00419652	1
Microglia	DENND2D	SZ	0.0187801	0.591714	0.952389	0.0597067	1
Microglia	DENND4B	SZ	-0.998049	1.43517	1	0	1
Microglia	DHX9	SZ	0.998296	NA	1	0	1
Microglia	DOCK7	SZ	-0.117562	NA	0.934684	-0.0819535	1
Microglia	DPH5	SZ	-0.331385	0.689204	0.617148	-0.499896	1
Microglia	DUSP12	SZ	0.277523	0.672469	0.622888	0.491762	1
Microglia	E2F2	SZ	-0.257462	1.18302	0.763618	-0.300734	1
Microglia	EFCAB14	SZ	0.107371	1.48105	0.934227	0.0825275	1
Microglia	EGLN1	SZ	0.157117	0.581767	0.717532	0.361759	1
Microglia	EIF2D	SZ	0.142766	0.372283	1	0	1
Microglia	ELOA	SZ	0.0533944	0.68176	0.883093	0.14705	1
Microglia	EPS15	SZ	0.998511	NA	1	0	1
Microglia	ERMAP	SZ	-0.177729	0.629511	1	0	1
Microglia	ERO1B	SZ	0.291418	1.90058	0.715009	0.365137	1
Microglia	ETV3	SZ	-0.141375	0.558941	0.838002	-0.204449	1
Microglia	EXO1	SZ	0.319301	0.658045	1	0	1
Microglia	EXOC8	SZ	-0.593538	2.43038	0.958444	-0.0521058	1
Microglia	EYA3	SZ	0.0553793	0.70053	0.906913	0.116933	1
Microglia	F11R	SZ	0.997626	0.993925	1	0	1
Microglia	FAM151A	SZ	0.223368	0.791031	0.709168	0.372974	1
Microglia	FAM72A	SZ	0.976124	0.287025	1	0	1
Microglia	FAM72B	SZ	-0.864091	0.128066	0.803013	-0.249449	1
Microglia	FAM72D	SZ	0.610435	0.433684	1	0	1
Microglia	FCRL1	SZ	-0.182228	0.840871	1	0	1
Microglia	FGGY	SZ	0.244694	1.12838	0.762629	0.302031	1
Microglia	FLAD1	SZ	-0.812932	1.48265	1	0	1
Microglia	FMO1	SZ	-0.345411	0.757114	0.61281	-0.506066	1
Microglia	FMO4	SZ	0.217204	0.626831	0.701138	0.383785	1
Microglia	FNBP1L	SZ	0.273053	0.365155	1	0	1
Microglia	FUBP1	SZ	0.704367	1.8939	0.675542	0.418554	1
Microglia	GBP4	SZ	0.298365	0.707546	0.640645	0.466797	1
Microglia	GBP5	SZ	-0.560277	1.3177	0.622265	-0.492642	1
Microglia	GLMN	SZ	-0.972562	0.812621	0.65968	-0.440355	1
Microglia	GNAI3	SZ	0.0394673	0.350461	0.977794	0.0278341	1
Microglia	GNB1	SZ	0.372638	0.863018	0.629078	0.483025	1
Microglia	GPA33	SZ	-0.290724	1.01785	0.723634	-0.353606	1
Microglia	GPATCH2	SZ	-0.137753	0.5196	0.975361	-0.0308853	1
Microglia	GPR137B	SZ	-0.376241	0.76234	0.667951	-0.428961	1
Microglia	GPR157	SZ	0.0390946	0.660196	1	0	1
Microglia	GPX7	SZ	0.766967	3.43769	0.8235	0.223046	1
Microglia	H6PD	SZ	0.997843	0.386264	0.770607	0.291581	1
Microglia	HIPK1	SZ	0.233828	0.789715	0.762945	0.301616	1
Microglia	HIST3H2BB	SZ	0.107325	10.6636	1	0	1
Microglia	HLX	SZ	0.994514	NA	1	0	1
Microglia	HMGCL	SZ	0.21277	0.577988	0.704659	0.379039	1
Microglia	HNRNPR	SZ	-0.415704	2.14913	0.714187	-0.366238	1
Microglia	HP1BP3	SZ	0.998069	NA	1	0	1
Microglia	HSPA6	SZ	0.93843	NA	1	0	1
Microglia	HSPB11	SZ	-0.379709	0.665933	1	0	1
Microglia	IARS2	SZ	0.0930127	0.713326	1	0	1
Microglia	IBA57	SZ	0.59852	NA	0.701087	0.383853	1
Microglia	IER5	SZ	-0.399675	1.2626	1	0	1
Microglia	IFI16	SZ	-0.423159	1.50074	0.611636	-0.50774	1
Microglia	IFI44	SZ	-0.288736	NA	0.778438	-0.281355	1
Microglia	IFI44L	SZ	0.530663	1.92536	0.736027	0.337119	1
Microglia	IFNLR1	SZ	0.245921	1.09716	0.731771	0.34277	1
Microglia	IGSF21	SZ	0.325864	2.04609	0.650835	0.452602	1
Microglia	IL10	SZ	-0.128696	0.35375	1	0	1
Microglia	IL6R	SZ	-0.623463	0.659555	1	0	1
Microglia	INPP5B	SZ	-0.108727	0.34576	0.738791	-0.333455	1
Microglia	IQCC	SZ	0.998684	NA	1	0	1
Microglia	ITGA10	SZ	0.994867	0.00266947	1	0	1
Microglia	ITGB3BP	SZ	-0.189605	0.863383	0.864153	-0.17109	1
Microglia	KIF21B	SZ	-0.0797833	0.3716	0.74999	-0.318652	1
Microglia	KIF2C	SZ	0.115281	1.51734	0.70733	0.375444	1
Microglia	LAX1	SZ	0.00707829	0.395563	1	0	1
Microglia	LBR	SZ	-0.102577	0.503937	0.747359	-0.322124	1
Microglia	LCK	SZ	0.810358	6.46153	0.723413	0.353901	1
Microglia	LEMD1	SZ	-0.101902	0.367659	0.791175	-0.264785	1
Microglia	LEPR	SZ	-0.240903	0.79065	0.681836	-0.409959	1
Microglia	LINC00623	SZ	-0.731784	NA	1	0	1
Microglia	LINC00862	SZ	0.95968	NA	1	0	1
Microglia	LINC01031	SZ	-0.233159	0.462881	0.65063	-0.452887	1
Microglia	LINC01141	SZ	-0.0354392	0.321801	0.871671	-0.161537	1
Microglia	LINC01160	SZ	-0.180319	0.36461	0.667839	-0.429116	1
Microglia	LINC01355	SZ	0.305039	0.912143	0.617555	0.499318	1
Microglia	LINC01356	SZ	0.963114	NA	0.708307	0.374131	1
Microglia	LINC01358	SZ	-0.0645928	1.4894	0.973191	-0.0336064	1
Microglia	LINC01675	SZ	-0.187321	0.57672	0.6294	-0.482572	1
Microglia	LINC01708	SZ	-0.951079	7.63245	0.742864	-0.328063	1
Microglia	LINC01736	SZ	0.277463	0.438772	1	0	1
Microglia	LINC01762	SZ	0.0742754	0.461042	1	0	1
Microglia	LINC01771	SZ	0.0217023	0.763856	1	0	1
Microglia	LRIG2	SZ	-0.264283	0.81012	0.845632	-0.194694	1
Microglia	LRRC8C	SZ	0.108258	1.04974	1	0	1
Microglia	LUZP1	SZ	-0.996728	NA	1	0	1
Microglia	LYPLA2	SZ	0.0116608	0.550617	1	0	1
Microglia	MACO1	SZ	0.169109	0.508396	0.81186	0.238027	1
Microglia	MAGI3	SZ	0.183332	0.635369	0.752987	0.314703	1
Microglia	MAN1A2	SZ	0.122046	0.747129	0.944261	0.0699152	1
Microglia	MAP3K6	SZ	-0.126401	1.05267	0.971753	-0.0354099	1
Microglia	MAST2	SZ	-0.322299	NA	1	0	1
Microglia	MCL1	SZ	-0.24558	6.35562	1	0	1
Microglia	MFSD2A	SZ	-0.123214	0.584509	0.841709	-0.199708	1
Microglia	MIER1	SZ	-0.0142033	0.696854	1	0	1
Microglia	MPZ	SZ	0.707169	NA	0.655303	0.446407	1
Microglia	MROH9	SZ	0.0525983	0.510174	0.879507	0.151594	1
Microglia	MTF1	SZ	0.0485583	0.731848	0.850322	0.188707	1
Microglia	MUTYH	SZ	0.114407	2.16587	0.816235	0.232391	1
Microglia	MYOCOS	SZ	0.21823	0.444056	0.704725	0.37895	1
Microglia	NBPF1	SZ	0.238773	0.661519	0.613673	0.504838	1
Microglia	NBPF20	SZ	-0.997674	0.231162	1	0	1
Microglia	NBPF3	SZ	-0.117949	0.362123	0.649062	-0.455066	1
Microglia	NECAP2	SZ	-0.521781	0.91601	0.722349	-0.355321	1
Microglia	NEK7	SZ	-0.372925	0.845677	0.698062	-0.387938	1
Microglia	NIT1	SZ	-0.0406129	0.987395	0.897955	-0.128246	1
Microglia	NOTCH2	SZ	0.997532	NA	1	0	1
Microglia	NPL	SZ	0.0613411	12.5788	1	0	1
Microglia	NPPA	SZ	-0.199102	0.977449	0.699768	-0.385633	1
Microglia	NRDC	SZ	0.224768	1.04968	0.705702	0.377634	1
Microglia	NSUN4	SZ	0.999	NA	0.65187	0.451166	1
Microglia	NUF2	SZ	-0.193176	0.739832	0.667848	-0.429104	1
Microglia	NUP133	SZ	0.992435	NA	1	0	1
Microglia	NUP210L	SZ	-0.269125	0.533528	0.676099	-0.417792	1
Microglia	NVL	SZ	-0.217029	0.661605	0.668927	-0.427622	1
Microglia	OBSCN	SZ	-0.893083	5.16579	0.68014	-0.412273	1
Microglia	OLFML2B	SZ	0.382427	0.902058	0.700381	0.384806	1
Microglia	OSBPL9	SZ	-0.179331	1.19187	1	0	1
Microglia	OTUD3	SZ	-0.0874356	0.327362	0.740562	-0.331109	1
Microglia	P3H1	SZ	0.00105437	1.30065	1	0	1
Microglia	PADI1	SZ	0.242443	0.645914	0.890272	0.13796	1
Microglia	PADI4	SZ	-0.313397	0.459321	1	0	1
Microglia	PARS2	SZ	-0.621182	1.25575	0.795517	-0.259153	1
Microglia	PDC	SZ	-0.259796	0.715711	0.839121	-0.203018	1
Microglia	PDIK1L	SZ	0.069012	0.826977	0.874019	0.158556	1
Microglia	PDPN	SZ	-0.319833	0.791468	1	0	1
Microglia	PGD	SZ	0.407737	5.15445	0.857282	0.179835	1
Microglia	PIAS3	SZ	0.1765	0.658751	1	0	1
Microglia	PIGC	SZ	-0.279558	0.782023	0.690948	-0.397569	1
Microglia	PIK3CD	SZ	-0.611377	2.19121	1	0	1
Microglia	PIP5K1A	SZ	0.170601	0.845982	0.723827	0.353349	1
Microglia	PLEKHG5	SZ	0.269164	0.579717	0.654194	0.447943	1
Microglia	PLEKHM2	SZ	-0.342169	NA	0.776135	-0.284359	1
Microglia	PLEKHO1	SZ	-0.468714	NA	1	0	1
Microglia	PLOD1	SZ	0.260643	0.623841	0.60855	0.512144	1
Microglia	PPIH	SZ	0.999	0.388957	1	0	1
Microglia	PRDM2	SZ	-0.530634	0.958957	0.616315	-0.50108	1
Microglia	PRPF3	SZ	-0.341407	0.926097	0.721214	-0.356837	1
Microglia	PRPF38B	SZ	0.0208633	0.523507	1	0	1
Microglia	PSEN2	SZ	0.187844	0.491021	0.632735	0.47788	1
Microglia	PTAFR	SZ	0.360859	0.728838	1	0	1
Microglia	RABGAP1L	SZ	0.655771	1.6659	0.69204	0.396088	1
Microglia	RABGGTB	SZ	0.2572	1.32301	0.848374	0.191193	1
Microglia	RALGPS2	SZ	0.126077	1.52498	0.807552	0.243586	1
Microglia	RAP1A	SZ	-0.0972949	0.441638	0.884695	-0.14502	1
Microglia	RCAN3	SZ	0.021408	1.00107	1	0	1
Microglia	RCC1	SZ	0.109751	0.590928	0.796544	0.257822	1
Microglia	RCC2	SZ	0.158133	0.561861	0.7185	0.360464	1
Microglia	RFX5	SZ	-0.23557	1.36278	1	0	1
Microglia	RGS16	SZ	0.645168	1.79247	0.666199	0.43137	1
Microglia	RHD	SZ	-0.113899	0.443382	0.796366	-0.258053	1
Microglia	RIT1	SZ	-0.998897	NA	1	0	1
Microglia	RNF19B	SZ	0.0243149	0.694546	1	0	1
Microglia	RNPEP	SZ	-0.0584293	0.623724	0.833364	-0.21039	1
Microglia	RPA2	SZ	-0.407709	0.530441	1	0	1
Microglia	RPAP2	SZ	0.281163	0.796788	0.644733	0.461092	1
Microglia	RPRD2	SZ	-0.139407	0.441547	1	0	1
Microglia	RPS6KA1	SZ	0.223951	0.512012	0.791772	0.26401	1
Microglia	RRAGC	SZ	0.132583	0.6564	0.724137	0.352935	1
Microglia	RRNAD1	SZ	0.0237697	0.407701	1	0	1
Microglia	RSRP1	SZ	-0.0715068	0.43678	0.757805	-0.308365	1
Microglia	RUNX3	SZ	0.159807	0.690092	0.877894	0.153639	1
Microglia	S100A8	SZ	0.0826744	0.667992	0.822551	0.224265	1
Microglia	S100A9	SZ	-0.271343	0.718942	0.749415	-0.319411	1
Microglia	SCAMP3	SZ	-0.362838	0.426032	0.735275	-0.338117	1
Microglia	SCMH1	SZ	-0.0762447	0.361529	0.75972	-0.305848	1
Microglia	SDE2	SZ	-0.13869	0.761576	1	0	1
Microglia	SEC22B	SZ	-0.0647028	1.91928	1	0	1
Microglia	SELENOF	SZ	0.618795	NA	1	0	1
Microglia	SELENON	SZ	-0.234219	0.634866	0.698998	-0.386674	1
Microglia	SERINC2	SZ	0.356236	2.33174	0.814875	0.234141	1
Microglia	SESN2	SZ	0.398172	0.687731	0.64045	0.467069	1
Microglia	SETDB1	SZ	-0.272663	1.49953	0.745096	-0.325112	1
Microglia	SH3D21	SZ	0.0466701	0.590716	1	0	1
Microglia	SH3GLB1	SZ	0.998833	2.36717	0.639412	0.468521	1
Microglia	SLAMF6	SZ	-0.123915	0.677108	0.963027	-0.0463559	1
Microglia	SLC19A2	SZ	-0.764887	1.07229	0.846508	-0.193576	1
Microglia	SLC25A24	SZ	0.112292	0.688877	1	0	1
Microglia	SLC25A34	SZ	0.654978	1.48278	0.703249	0.380939	1
Microglia	SLC2A5	SZ	0.0426216	0.411136	0.911874	0.110675	1
Microglia	SLC2A7	SZ	-0.0659812	0.918877	1	0	1
Microglia	SLC30A1	SZ	0.0638927	0.636803	1	0	1
Microglia	SLC30A7	SZ	-0.332982	0.895382	0.694518	-0.392731	1
Microglia	SLC35D1	SZ	0.205631	0.819333	0.842739	0.198392	1
Microglia	SLC35E2B	SZ	-0.0181224	0.59061	1	0	1
Microglia	SLC5A9	SZ	-0.0789514	0.865652	1	0	1
Microglia	SLFNL1	SZ	0.256464	0.478933	0.612936	0.505887	1
Microglia	SMG5	SZ	-0.251745	0.506057	1	0	1
Microglia	SMIM1	SZ	-0.511298	0.513817	1	0	1
Microglia	SMYD3	SZ	-0.0723266	0.393587	0.874379	-0.158099	1
Microglia	SNRNP40	SZ	-0.423621	0.873536	0.667385	-0.42974	1
Microglia	SNX27	SZ	-0.10418	0.781114	0.755165	-0.311836	1
Microglia	SORT1	SZ	-0.142979	0.698865	0.891145	-0.136856	1
Microglia	SPATA45	SZ	0.347105	0.705294	0.653456	0.448967	1
Microglia	SPEN	SZ	0.299383	0.894353	0.699659	0.385781	1
Microglia	SRGAP2B	SZ	0.997528	0.00120378	1	0	1
Microglia	SRSF4	SZ	0.169815	0.595297	1	0	1
Microglia	STX6	SZ	-0.133959	0.729072	0.801669	-0.251187	1
Microglia	SWT1	SZ	-0.268869	0.672674	0.735773	-0.337456	1
Microglia	SYCP1	SZ	0.396008	1.14793	0.671874	0.423577	1
Microglia	SYTL1	SZ	-0.429772	0.479722	1	0	1
Microglia	SZRD1	SZ	-0.0916378	0.82357	0.838872	-0.203336	1
Microglia	TAF12	SZ	-0.722261	NA	1	0	1
Microglia	TAF1A	SZ	-0.200879	0.55112	0.781917	-0.276822	1
Microglia	TAF5L	SZ	0.212192	0.469586	0.671755	0.423741	1
Microglia	TARDBP	SZ	-0.14542	0.82317	0.914181	-0.107766	1
Microglia	TARS2	SZ	-0.016496	0.813222	0.981689	-0.0229512	1
Microglia	TAS1R1	SZ	-0.459042	1.128	0.889804	-0.138553	1
Microglia	TATDN3	SZ	-0.123777	0.571668	0.881126	-0.149542	1
Microglia	TCHH	SZ	-0.0975629	1.5877	1	0	1
Microglia	TDRD10	SZ	0.472376	1.09763	0.813588	0.2358	1
Microglia	TFB2M	SZ	-0.104319	0.470843	0.881563	-0.148988	1
Microglia	THBS3	SZ	0.157726	0.646844	0.917103	0.104084	1
Microglia	THEM4	SZ	0.666781	0.932374	0.679554	0.413071	1
Microglia	THEMIS2	SZ	-0.333115	1.37085	1	0	1
Microglia	THRAP3	SZ	-0.150512	0.4998	1	0	1
Microglia	TLR5	SZ	-0.0690804	0.824693	0.850402	-0.188605	1
Microglia	TMIGD3	SZ	-0.11283	0.375189	0.725109	-0.351639	1
Microglia	TNFRSF14	SZ	0.101075	0.726504	0.737959	0.334558	1
Microglia	TNFSF4	SZ	0.0731656	0.91776	1	0	1
Microglia	TOMM40L	SZ	-0.597292	1.92802	1	0	1
Microglia	TOR1AIP1	SZ	0.861138	1.10388	1	0	1
Microglia	TOR1AIP2	SZ	-0.00119275	1.18711	1	0	1
Microglia	TOR3A	SZ	-0.128872	0.663624	0.608183	-0.512669	1
Microglia	TP53BP2	SZ	0.994777	NA	1	0	1
Microglia	TRMT13	SZ	-0.159588	1.14498	0.779439	-0.28005	1
Microglia	TSACC	SZ	0.998317	NA	1	0	1
Microglia	TSNAX-DISC1	SZ	-0.157643	0.807697	0.904553	-0.119912	1
Microglia	TTF2	SZ	-0.0958981	0.945139	1	0	1
Microglia	TUFT1	SZ	-0.299872	2.95784	0.620962	-0.494488	1
Microglia	TUT4	SZ	0.471884	0.683837	0.691971	0.396181	1
Microglia	TXNDC12	SZ	0.39726	4.30014	1	0	1
Microglia	TYW3	SZ	-0.483352	2.88217	0.710467	-0.371229	1
Microglia	UBAP2L	SZ	0.584521	1.43611	1	0	1
Microglia	UBR4	SZ	-0.136055	0.545591	0.804165	-0.247961	1
Microglia	UCK2	SZ	0.148287	0.557493	0.722219	0.355495	1
Microglia	USP33	SZ	-0.123637	1.88518	0.653161	-0.449375	1
Microglia	USP48	SZ	0.999	3.56853	0.660751	0.438877	1
Microglia	VPS45	SZ	-0.371978	1.3299	1	0	1
Microglia	WDR26	SZ	0.410846	0.8371	0.632047	0.478847	1
Microglia	WDR64	SZ	-0.418076	0.41848	1	0	1
Microglia	XKR8	SZ	0.216595	1.18243	1	0	1
Microglia	XPR1	SZ	0.0659068	0.618583	0.928516	0.0897121	1
Microglia	YY1AP1	SZ	0.45261	1.20008	0.636538	0.472545	1
Microglia	ZBTB17	SZ	0.230664	0.710254	0.680233	0.412145	1
Microglia	ZBTB7B	SZ	0.370859	0.671068	0.710418	0.371295	1
Microglia	ZBTB8OS	SZ	-0.252699	0.703206	0.830782	-0.213698	1
Microglia	ZC3H11A	SZ	-0.0409263	0.494467	0.855519	-0.182081	1
Microglia	ZC3H12A	SZ	-0.999	3.7241	0.670786	-0.425069	1
Microglia	ZFP69	SZ	-0.160826	0.445708	0.786397	-0.270992	1
Microglia	ZMYM1	SZ	0.100242	1.68694	1	0	1
Microglia	ZMYM4	SZ	0.186599	1.99971	0.700802	0.384238	1
Microglia	ZMYM6	SZ	0.427736	1.55199	1	0	1
Microglia	ZMYND12	SZ	0.431221	0.406817	1	0	1
Microglia	ZNF326	SZ	0.00759572	0.686319	0.951538	0.0607759	1
Microglia	ZNF362	SZ	-0.0902038	0.762861	0.907656	-0.115996	1
Microglia	ZNF678	SZ	-0.217283	0.71716	0.699812	-0.385575	1
Microglia	ZNF684	SZ	-0.224681	0.492918	0.655878	-0.445612	1
Microglia	ZNF687	SZ	-0.877795	2.68227	0.659501	-0.440602	1
Microglia	ZNHIT6	SZ	0.658657	1.16241	0.833853	0.209762	1
Microglia	ABL2	AD	-0.0149155	0.559475	1	0	1
Microglia	AC096642.1	AD	-0.0822432	0.536081	0.907734	-0.115897	1
Microglia	AC118549.1	AD	0.155508	0.586655	1	0	1
Microglia	AC245014.1	AD	0.279366	0.970359	1	0	1
Microglia	AC245014.3	AD	0.711642	9.12039	1	0	1
Microglia	ACBD6	AD	-0.254514	0.658183	0.797798	-0.256198	1
Microglia	ADAR	AD	0.929705	NA	1	0	1
Microglia	ADCY10	AD	-0.256727	0.426155	0.652886	-0.449757	1
Microglia	ADPRHL2	AD	0.0813299	1.45818	1	0	1
Microglia	AGL	AD	-0.215768	1.84961	0.732418	-0.341911	1
Microglia	AGMAT	AD	0.185394	1.33625	1	0	1
Microglia	AGO1	AD	-0.99869	NA	0.750676	-0.317748	1
Microglia	AGO3	AD	-0.222727	0.634888	0.739788	-0.332134	1
Microglia	AGTRAP	AD	-0.0371962	0.420195	0.929628	-0.0883126	1
Microglia	AHCTF1	AD	-0.587526	1.44332	0.660692	-0.438959	1
Microglia	AHDC1	AD	0.270307	0.948487	0.725687	0.350868	1
Microglia	AKT3	AD	0.307481	0.544219	0.694184	0.393184	1
Microglia	AL033527.4	AD	-0.192813	0.656177	0.789116	-0.267458	1
Microglia	AL033529.1	AD	-0.0147449	0.543514	1	0	1
Microglia	AL034417.2	AD	0.761425	2.72786	0.70191	0.382744	1
Microglia	AL034417.3	AD	-0.685162	3.43467	0.813119	-0.236404	1
Microglia	AL109936.6	AD	0.0624681	0.506352	0.889826	0.138524	1
Microglia	AL136115.2	AD	-0.248511	1.12286	1	0	1
Microglia	AL136985.3	AD	0.0511574	0.547505	1	0	1
Microglia	AL139158.2	AD	0.221235	1.00019	1	0	1
Microglia	AL160408.3	AD	-0.080214	0.383838	0.863378	-0.172076	1
Microglia	AL356108.1	AD	0.135001	0.345109	0.614469	0.503705	1
Microglia	AL358072.1	AD	-0.0616914	0.522659	0.907894	-0.115695	1
Microglia	AL359979.1	AD	0.0299975	0.637784	1	0	1
Microglia	AL390728.5	AD	0.429655	1.13296	0.755904	0.310864	1
Microglia	AL391832.2	AD	0.0151574	0.657463	0.952193	0.0599536	1
Microglia	AL445686.2	AD	0.0192794	0.447713	0.915263	0.106402	1
Microglia	AL513329.1	AD	0.54965	3.90631	1	0	1
Microglia	AL596218.1	AD	-0.0282978	0.466372	1	0	1
Microglia	AL603840.1	AD	0.0314404	0.655	0.842208	0.19907	1
Microglia	AL606491.1	AD	0.556162	1.10519	0.624424	0.48959	1
Microglia	ALG6	AD	0.160637	0.66906	1	0	1
Microglia	AMPD1	AD	0.172593	0.58586	1	0	1
Microglia	ANKRD13C	AD	-0.136553	0.682309	0.856734	-0.180534	1
Microglia	ARHGAP30	AD	0.0704159	0.627267	1	0	1
Microglia	ARHGEF10L	AD	-0.0651124	0.589842	0.87477	-0.157603	1
Microglia	ARID1A	AD	-0.0787671	1.38036	0.839019	-0.203148	1
Microglia	ATG4C	AD	-0.0373396	0.554084	0.876212	-0.155773	1
Microglia	AUNIP	AD	0.187613	0.824912	1	0	1
Microglia	AXDND1	AD	-0.178911	0.849505	0.68572	-0.40467	1
Microglia	AZIN2	AD	-0.703166	NA	1	0	1
Microglia	BCL10	AD	0.12393	0.864678	0.88595	0.143431	1
Microglia	BLZF1	AD	-0.0621887	0.854452	0.84303	-0.198019	1
Microglia	BNIPL	AD	-0.858416	5.99912	0.625549	-0.488001	1
Microglia	BROX	AD	-0.117966	0.534845	1	0	1
Microglia	C1orf112	AD	-0.0649527	0.546171	0.893584	-0.133771	1
Microglia	C1orf141	AD	-0.0968354	0.999091	0.861643	-0.174283	1
Microglia	C1orf159	AD	-0.24371	2.14628	0.750678	-0.317746	1
Microglia	C1orf195	AD	-0.0319806	0.695074	0.892757	-0.134816	1
Microglia	C1orf54	AD	-0.570854	1.50909	1	0	1
Microglia	C1orf74	AD	0.508795	1.49557	0.71156	0.369761	1
Microglia	C1QC	AD	-0.399258	0.85623	0.634124	-0.47593	1
Microglia	CAP1	AD	-0.643256	1.23328	1	0	1
Microglia	CAPZA1	AD	-0.463535	1.04244	0.800514	-0.252682	1
Microglia	CCDC30	AD	0.0117712	1.49856	0.977021	0.028804	1
Microglia	CD1D	AD	0.281204	0.611107	0.758799	0.307059	1
Microglia	CD2	AD	-0.27848	0.617948	0.805707	-0.245968	1
Microglia	CD247	AD	-0.150836	1.04666	0.772534	-0.289063	1
Microglia	CD55	AD	0.200305	0.424661	0.640417	0.467115	1
Microglia	CD58	AD	0.381757	0.654535	0.722072	0.355691	1
Microglia	CDC14A	AD	0.542986	0.518365	1	0	1
Microglia	CDCA8	AD	0.177118	0.829807	1	0	1
Microglia	CDK11B	AD	0.59328	1.72157	0.676895	0.416704	1
Microglia	CENPF	AD	0.999	7.17634	0.65591	0.445567	1
Microglia	CFAP57	AD	0.425598	1.50107	0.623096	0.491468	1
Microglia	CFAP74	AD	-0.443979	0.790484	0.635689	-0.473734	1
Microglia	CHD1L	AD	-0.0576908	3.28382	0.671502	-0.424087	1
Microglia	CHIT1	AD	-0.286516	0.824905	0.705846	-0.377441	1
Microglia	CLSPN	AD	-0.999	8.26889	0.715492	-0.364491	1
Microglia	COG2	AD	0.0396301	0.97832	1	0	1
Microglia	COP1	AD	-0.0649184	1.74367	1	0	1
Microglia	COPA	AD	0.376375	NA	1	0	1
Microglia	CPT2	AD	0.52215	3.20322	1	0	1
Microglia	CR1L	AD	0.116233	0.32938	0.682277	0.409358	1
Microglia	CSF3R	AD	0.311572	0.844237	0.701957	0.382681	1
Microglia	CTPS1	AD	0.109533	0.4269	0.797338	0.256793	1
Microglia	CTSS	AD	0.999	NA	0.72809	0.347667	1
Microglia	CTTNBP2NL	AD	0.26182	0.727389	0.733292	0.34075	1
Microglia	DCDC2B	AD	0.614511	2.0134	0.647765	0.45687	1
Microglia	DCLRE1B	AD	0.998588	2.97207	1	0	1
Microglia	DDOST	AD	0.0750423	0.552409	0.956359	0.0547235	1
Microglia	DDX20	AD	0.326014	0.838986	0.817162	0.231196	1
Microglia	DHDDS	AD	0.0637338	0.688269	1	0	1
Microglia	DHX9	AD	0.998556	NA	1	0	1
Microglia	DNAJC16	AD	0.106607	0.492783	0.834004	0.209569	1
Microglia	DRAXIN	AD	-0.0416689	0.781707	0.897496	-0.128826	1
Microglia	DUSP12	AD	-0.205858	0.400795	0.650103	-0.45362	1
Microglia	E2F2	AD	-0.043053	0.985663	1	0	1
Microglia	ECHDC2	AD	0.0626342	1.3927	0.884176	0.145678	1
Microglia	EDARADD	AD	0.382548	5.56192	0.903384	0.121388	1
Microglia	EFCAB14	AD	0.506295	1.20682	1	0	1
Microglia	EMC1	AD	-0.893609	1.39837	1	0	1
Microglia	ERVMER61-1	AD	0.998868	1.40693	1	0	1
Microglia	ETV3	AD	0.191578	0.547498	0.726097	0.350323	1
Microglia	EXO1	AD	0.998827	NA	0.726405	0.349912	1
Microglia	EYA3	AD	-0.348812	1.42133	1	0	1
Microglia	FAM102B	AD	-0.198521	1.05854	0.725845	-0.350658	1
Microglia	FAM129A	AD	0.222001	1.17319	1	0	1
Microglia	FAM72D	AD	0.433911	0.781198	0.790057	0.266237	1
Microglia	FAM89A	AD	0.0988445	0.502733	0.805977	0.245619	1
Microglia	FCGR1A	AD	-0.477641	3.00861	0.789424	-0.267059	1
Microglia	FCRL3	AD	0.0734947	0.560595	0.883388	0.146675	1
Microglia	FHL3	AD	-0.0517117	0.646065	1	0	1
Microglia	FNBP1L	AD	-0.740704	0.65322	1	0	1
Microglia	GALNT2	AD	0.0927629	0.415388	0.794462	0.260521	1
Microglia	GBP4	AD	0.211058	4.60027	1	0	1
Microglia	GCSAML	AD	0.188748	1.06662	0.855773	0.181758	1
Microglia	GLMN	AD	-0.201806	0.751459	0.682016	-0.409714	1
Microglia	GNB1	AD	0.0374213	0.958328	0.937311	0.0786506	1
Microglia	GNG5	AD	-0.480437	1.61142	0.791089	-0.264897	1
Microglia	GNL2	AD	-0.142382	0.764192	0.722563	-0.355035	1
Microglia	GNPAT	AD	-0.330967	0.93564	0.75313	-0.314514	1
Microglia	GOLPH3L	AD	-0.107352	NA	1	0	1
Microglia	GPA33	AD	-0.278405	0.969357	0.812299	-0.237461	1
Microglia	GPATCH2	AD	-0.3404	0.759162	0.656881	-0.444223	1
Microglia	GPR137B	AD	-0.987887	4.28932	0.669309	-0.427097	1
Microglia	GPR89A	AD	-0.0972115	NA	1	0	1
Microglia	GPR89B	AD	-0.354554	2.46777	1	0	1
Microglia	GSTM2	AD	0.0896143	0.505183	0.933385	0.0835861	1
Microglia	GTF2B	AD	-0.148845	0.848073	0.749749	-0.31897	1
Microglia	HEATR1	AD	0.201108	0.922654	1	0	1
Microglia	HIST2H2AA3	AD	0.900837	NA	1	0	1
Microglia	HIST2H2AA4	AD	0.950263	NA	1	0	1
Microglia	HIST2H2AC	AD	0.965748	1.35765	1	0	1
Microglia	HIST3H2BB	AD	-0.780118	13.2115	0.842739	-0.198391	1
Microglia	HMGCL	AD	0.537598	0.624	1	0	1
Microglia	HSD17B7	AD	-0.0116813	0.596258	1	0	1
Microglia	HSPB11	AD	0.0726582	0.769164	1	0	1
Microglia	IARS2	AD	0.144144	0.513091	0.708618	0.373713	1
Microglia	IBA57	AD	-0.801935	NA	1	0	1
Microglia	IFI16	AD	0.19105	0.976765	0.751961	0.316055	1
Microglia	IFI44	AD	0.999	4.93502	0.73692	0.335935	1
Microglia	IFI44L	AD	0.512507	1.99849	1	0	1
Microglia	IFNLR1	AD	-0.277067	0.907018	0.696779	-0.389672	1
Microglia	IGSF21	AD	0.0886945	1.99415	0.839807	0.20214	1
Microglia	IL10	AD	-0.00140592	0.208198	1	0	1
Microglia	INKA2	AD	-0.189177	0.672152	0.661079	-0.438424	1
Microglia	INTS3	AD	-0.878627	NA	0.61571	-0.50194	1
Microglia	IPO9	AD	-0.150023	0.408737	0.655395	-0.44628	1
Microglia	IQCC	AD	-0.997955	4.04057	0.814507	-0.234616	1
Microglia	ITGA10	AD	-0.721914	0.888586	1	0	1
Microglia	IVNS1ABP	AD	0.376562	2.44355	0.747158	0.322389	1
Microglia	JAK1	AD	-0.217345	0.660891	0.694259	-0.393081	1
Microglia	KDM4A	AD	-0.0156192	1.17749	1	0	1
Microglia	KHDC4	AD	-0.129904	0.958125	0.884996	-0.144639	1
Microglia	KHDRBS1	AD	-0.145874	NA	0.812561	-0.237124	1
Microglia	KIAA0040	AD	0.0986734	1.33881	0.898023	0.128159	1
Microglia	KIAA0319L	AD	0.265032	NA	1	0	1
Microglia	KIAA2013	AD	0.484196	0.641789	0.701714	0.383008	1
Microglia	KIF14	AD	0.150211	1.21985	1	0	1
Microglia	KIF2C	AD	0.091304	0.781371	0.847397	0.192441	1
Microglia	KLHL20	AD	-0.997189	5.59229	1	0	1
Microglia	KPNA6	AD	-0.0694229	5.36337	1	0	1
Microglia	LCK	AD	0.615341	2.35633	0.769734	0.292722	1
Microglia	LGALS8	AD	-0.701429	1.8774	0.702736	-0.38163	1
Microglia	LGR6	AD	-0.235596	1.22259	0.738045	-0.334443	1
Microglia	LHX4	AD	0.428752	NA	1	0	1
Microglia	LIN9	AD	-0.202715	0.555506	0.647249	-0.457587	1
Microglia	LINC00115	AD	0.0940952	0.679729	0.905861	0.118261	1
Microglia	LINC01141	AD	0.138479	0.488218	1	0	1
Microglia	LINC01221	AD	-0.0820991	1.00884	0.821969	-0.225013	1
Microglia	LINC01355	AD	-0.00046449	0.612805	1	0	1
Microglia	LINC01357	AD	-0.0444889	0.881085	0.90437	-0.120142	1
Microglia	LINC01358	AD	-0.998224	1.46868	1	0	1
Microglia	LINC01645	AD	0.0252274	0.817399	1	0	1
Microglia	LINC01715	AD	0.275168	0.852065	0.755074	0.311956	1
Microglia	LINC01762	AD	-0.0562655	0.518404	1	0	1
Microglia	LIX1L	AD	-0.657023	NA	1	0	1
Microglia	LNCTAM34A	AD	-0.197071	0.675968	0.794907	-0.259943	1
Microglia	LRP8	AD	-0.309122	0.967353	0.609677	-0.510534	1
Microglia	LRRIQ3	AD	-0.0898172	1.43155	0.847351	-0.192499	1
Microglia	LY9	AD	-0.00884073	0.579518	1	0	1
Microglia	LYPLA2	AD	0.0429882	0.468465	1	0	1
Microglia	LYPLAL1-AS1	AD	0.239907	1.11862	1	0	1
Microglia	LYST	AD	-0.0290516	0.533371	0.894929	-0.13207	1
Microglia	MACO1	AD	0.117268	0.672506	1	0	1
Microglia	MAP3K21	AD	0.288392	1.36001	0.654765	0.447153	1
Microglia	MAST2	AD	0.214362	1.023	0.905765	0.118382	1
Microglia	MCL1	AD	0.999	8.37241	0.762967	0.301587	1
Microglia	MFSD2A	AD	-0.0155913	0.612504	0.965436	-0.0433327	1
Microglia	MIA3	AD	0.262073	0.44593	0.609467	0.510834	1
Microglia	MIIP	AD	0.998636	NA	1	0	1
Microglia	MINDY1	AD	-0.226347	2.15729	0.784328	-0.273683	1
Microglia	MIR34AHG	AD	0.290281	0.658193	0.707459	0.375271	1
Microglia	MPZ	AD	-0.124365	1.4374	0.894587	-0.132502	1
Microglia	MSH4	AD	-0.998408	NA	1	0	1
Microglia	MTOR	AD	-0.176262	0.529958	0.688906	-0.40034	1
Microglia	MUL1	AD	0.0261792	0.698567	1	0	1
Microglia	MYBPH	AD	0.111001	0.771798	1	0	1
Microglia	MYOCOS	AD	0.328077	0.754115	0.688122	0.401405	1
Microglia	NADK	AD	-0.263755	1.30575	1	0	1
Microglia	NBPF19	AD	-0.77686	NA	1	0	1
Microglia	NLRP3	AD	-0.370928	1.08116	0.681528	-0.410379	1
Microglia	NMNAT1	AD	0.180133	0.97384	0.796716	0.257599	1
Microglia	NPL	AD	-0.885411	1.73273	1	0	1
Microglia	NSUN4	AD	0.389175	0.308679	1	0	1
Microglia	NUDT17	AD	-0.15188	0.427897	1	0	1
Microglia	ODR4	AD	0.299672	1.28667	0.791968	0.263756	1
Microglia	OLFML3	AD	-0.00456578	1.29628	1	0	1
Microglia	PABPC4	AD	0.286444	0.764274	0.633698	0.476528	1
Microglia	PADI1	AD	0.432088	NA	1	0	1
Microglia	PADI4	AD	-0.93552	NA	1	0	1
Microglia	PAFAH2	AD	0.794183	3.0291	0.665846	0.431856	1
Microglia	PAPPA2	AD	0.388431	1.69897	1	0	1
Microglia	PARS2	AD	-0.485941	0.773191	0.783729	-0.274463	1
Microglia	PCNX2	AD	0.306006	0.792977	0.608432	0.512314	1
Microglia	PDC	AD	-0.330496	0.820396	0.850416	-0.188587	1
Microglia	PDPN	AD	0.486834	1.10114	0.724219	0.352826	1
Microglia	PGBD2	AD	0.852018	3.3659	1	0	1
Microglia	PGD	AD	-0.127652	1.70888	1	0	1
Microglia	PGM1	AD	0.181371	0.971539	1	0	1
Microglia	PIK3C2B	AD	0.229122	0.565406	1	0	1
Microglia	PIK3CD	AD	0.174782	0.913964	0.761113	0.30402	1
Microglia	PKN2	AD	0.994723	NA	1	0	1
Microglia	PLA2G4A	AD	-0.220953	1.0603	1	0	1
Microglia	PLEKHO1	AD	-0.0813583	NA	0.703148	-0.381074	1
Microglia	PLK3	AD	0.0540926	0.640266	1	0	1
Microglia	PM20D1	AD	0.135093	0.626713	0.847631	0.192143	1
Microglia	PPT1	AD	0.0761331	0.226257	1	0	1
Microglia	PQLC2	AD	-0.0292141	0.851965	0.931966	-0.0853712	1
Microglia	PRPF3	AD	-0.307874	NA	1	0	1
Microglia	PRRC2C	AD	0.156681	1.19578	0.893705	0.133617	1
Microglia	PSEN2	AD	0.137498	0.589827	0.870153	0.163464	1
Microglia	PTPN14	AD	-0.0770239	0.881645	0.977182	-0.0286025	1
Microglia	PTPN7	AD	-0.0212631	0.569136	0.918224	-0.102671	1
Microglia	RASAL2	AD	0.218338	0.87262	1	0	1
Microglia	RBM15	AD	0.662473	1.10431	1	0	1
Microglia	RCAN3	AD	-0.0455047	0.912572	1	0	1
Microglia	RCC1	AD	-0.121422	0.546189	0.828095	-0.217145	1
Microglia	RCSD1	AD	-0.167577	0.555054	0.72858	-0.347015	1
Microglia	REN	AD	-0.1874	0.650516	0.784167	-0.273893	1
Microglia	RERE	AD	0.318623	1.07746	0.678288	0.4148	1
Microglia	RFX5	AD	0.425595	3.45961	1	0	1
Microglia	RGL1	AD	-0.391913	1.46101	0.690013	-0.398838	1
Microglia	RGS18	AD	0.196222	0.72327	1	0	1
Microglia	RHEX	AD	-0.103901	0.432609	0.872598	-0.16036	1
Microglia	RNF2	AD	-0.899841	NA	0.617913	-0.49881	1
Microglia	RPA2	AD	-0.998924	0.692647	0.661286	-0.438138	1
Microglia	RPRD2	AD	0.933651	NA	1	0	1
Microglia	RRAGC	AD	-0.998856	NA	1	0	1
Microglia	RRP15	AD	0.0197813	NA	1	0	1
Microglia	RSBN1	AD	-0.703204	NA	0.685722	-0.404667	1
Microglia	SAMD13	AD	-0.0771828	0.779632	0.82816	-0.217062	1
Microglia	SCMH1	AD	0.139676	0.462799	0.850477	0.18851	1
Microglia	SCYL3	AD	-0.171484	0.770015	0.85299	-0.185305	1
Microglia	SDE2	AD	0.0787943	0.474713	0.809208	0.241448	1
Microglia	SELENOF	AD	0.875795	NA	1	0	1
Microglia	SERINC2	AD	-0.503004	2.01851	0.730364	-0.344641	1
Microglia	SESN2	AD	-0.993719	NA	0.784364	-0.273636	1
Microglia	SFPQ	AD	0.350163	1.95358	0.720434	0.357879	1
Microglia	SH3D21	AD	-0.998634	NA	1	0	1
Microglia	SH3GLB1	AD	-0.319157	2.2274	0.685998	-0.404292	1
Microglia	SHC1	AD	-0.998883	1.47312	0.660741	-0.438891	1
Microglia	SHE	AD	0.724403	2.78785	0.761778	0.303146	1
Microglia	SIKE1	AD	-0.448711	0.979032	0.660417	-0.439338	1
Microglia	SLAMF6	AD	0.0957269	0.566887	1	0	1
Microglia	SLAMF7	AD	-0.279731	0.544235	0.703354	-0.380796	1
Microglia	SLAMF8	AD	-0.608922	2.97678	0.750724	-0.317684	1
Microglia	SLC25A24	AD	-0.0139491	0.875966	0.941197	-0.073766	1
Microglia	SLC2A7	AD	0.440192	1.25378	0.921296	0.0988019	1
Microglia	SLC30A1	AD	-0.269502	0.478361	0.625926	-0.487469	1
Microglia	SLC30A7	AD	-0.250211	1.29654	0.717423	-0.361905	1
Microglia	SLC35D1	AD	0.248385	0.926179	0.665856	0.431842	1
Microglia	SMG5	AD	-0.466374	0.689219	1	0	1
Microglia	SMYD3	AD	-0.241404	0.557077	0.757853	-0.308302	1
Microglia	SPATA1	AD	0.412231	0.586667	0.608994	0.511511	1
Microglia	SPEN	AD	0.136848	0.725998	0.851841	0.18677	1
Microglia	SRGAP2B	AD	-0.392595	1.25996	1	0	1
Microglia	SRRM1	AD	-0.0322301	0.853216	0.97243	-0.0345607	1
Microglia	SRSF10	AD	-0.167887	0.772583	0.667969	-0.428937	1
Microglia	SRSF11	AD	-0.3646	1.13108	0.745064	-0.325155	1
Microglia	ST6GALNAC3	AD	-0.186228	1.89664	1	0	1
Microglia	STIL	AD	0.557524	0.489615	1	0	1
Microglia	STK40	AD	-0.177036	0.859405	0.85725	-0.179876	1
Microglia	STRIP1	AD	-0.214777	0.732739	0.774417	-0.286603	1
Microglia	STX12	AD	0.0434269	0.926205	0.87625	0.155725	1
Microglia	STX6	AD	0.129936	0.565037	0.863077	0.172458	1
Microglia	STXBP3	AD	0.099981	0.693369	1	0	1
Microglia	SUCO	AD	-0.0634879	1.34847	1	0	1
Microglia	SWT1	AD	0.376036	0.691754	0.658927	0.441395	1
Microglia	SYTL1	AD	-0.109087	0.564184	0.947373	-0.0660064	1
Microglia	SZT2	AD	-0.183184	1.08325	0.805012	-0.246866	1
Microglia	TAF12	AD	-0.630604	1.93437	0.678086	-0.415077	1
Microglia	TAF1A	AD	0.020852	0.602908	1	0	1
Microglia	TAF5L	AD	-0.00180028	0.696168	1	0	1
Microglia	TARS2	AD	-0.343979	2.70263	0.76233	-0.302423	1
Microglia	TATDN3	AD	-0.131355	0.598397	0.771917	-0.289869	1
Microglia	TBX19	AD	-0.127982	0.856459	0.841946	-0.199405	1
Microglia	TDRD10	AD	-0.240384	5.35276	0.860896	-0.175234	1
Microglia	THEM4	AD	0.419961	6.56884	1	0	1
Microglia	TMED5	AD	-0.114774	0.887332	1	0	1
Microglia	TMEM51	AD	0.527743	1.56838	0.690362	0.398364	1
Microglia	TMEM79	AD	-0.492805	1.01472	0.773588	-0.287685	1
Microglia	TNFRSF14	AD	-0.396407	1.51827	0.622755	-0.491949	1
Microglia	TNFRSF1B	AD	-0.0219829	0.520079	0.915097	-0.106612	1
Microglia	TNFRSF4	AD	-0.0113372	0.664381	0.995226	-0.00598365	1
Microglia	TNFRSF8	AD	-0.998683	1.23312	0.805489	-0.24625	1
Microglia	TNFSF4	AD	0.954681	2.0551	0.618384	0.498142	1
Microglia	TOR1AIP2	AD	-0.156935	1.30642	1	0	1
Microglia	TOR3A	AD	0.28107	0.887043	0.773352	0.287994	1
Microglia	TP53BP2	AD	0.539011	3.26965	0.714209	0.36621	1
Microglia	TRAF5	AD	0.507523	1.49398	0.692899	0.394924	1
Microglia	TRIT1	AD	-0.173357	0.50097	0.695906	-0.390852	1
Microglia	TRMT1L	AD	-0.826289	3.27948	0.744689	-0.32565	1
Microglia	TSSK3	AD	-0.317158	1.41377	0.770689	-0.291474	1
Microglia	TTC13	AD	-0.0156858	0.655726	0.992354	-0.00958271	1
Microglia	TTC34	AD	0.172144	1.92184	0.773722	0.28751	1
Microglia	TUFT1	AD	-0.236513	NA	0.749892	-0.318782	1
Microglia	TYW3	AD	-0.124887	2.51724	0.924104	-0.0952659	1
Microglia	UBAP2L	AD	0.0911326	1.91928	0.927473	0.0910241	1
Microglia	UBE4B	AD	-0.408646	0.701868	0.651684	-0.451424	1
Microglia	UBIAD1	AD	-0.236816	0.72446	0.638633	-0.469611	1
Microglia	UBR4	AD	0.207187	1.00166	0.690408	0.398302	1
Microglia	UCK2	AD	-0.415845	0.962468	0.790393	-0.265801	1
Microglia	URB2	AD	-0.538048	5.07694	1	0	1
Microglia	USP48	AD	0.486157	5.31259	0.726954	0.34918	1
Microglia	WDR63	AD	-0.121742	0.741056	1	0	1
Microglia	WDR77	AD	0.313434	0.799849	0.710692	0.370927	1
Microglia	YTHDF2	AD	0.285044	0.901014	0.648602	0.455705	1
Microglia	ZBTB17	AD	0.109502	0.748992	0.761037	0.304119	1
Microglia	ZBTB8OS	AD	0.271027	0.776596	0.661244	0.438197	1
Microglia	ZC3H11A	AD	-0.00481781	0.592666	0.985183	-0.0185711	1
Microglia	ZC3H11B	AD	-0.118054	1.20223	1	0	1
Microglia	ZMYM6	AD	-0.0556247	0.627294	0.927118	-0.0914716	1
Microglia	ZNF326	AD	0.305087	NA	0.92062	0.099653	1
Microglia	ZNF496	AD	-0.315593	0.689323	0.613157	-0.505572	1
Microglia	ZNF644	AD	-0.426273	4.28957	0.806794	-0.244564	1
Microglia	ZNF672	AD	0.365754	1.61907	1	0	1
Microglia	ZNF697	AD	-0.282314	2.1889	0.882004	-0.148429	1
Microglia	ZNHIT6	AD	0.347165	0.868244	0.702393	0.382092	1
Microglia	AC007100.1	MS	0.998894	NA	1	0	1
Microglia	AC007879.3	MS	0.999	9.32144	0.796578	0.257778	1
Microglia	AC010105.1	MS	-0.201513	1.68369	1	0	1
Microglia	AC016745.2	MS	0.431296	0.685552	0.62859	0.483712	1
Microglia	AC017083.3	MS	0.283171	0.720228	0.761116	0.304016	1
Microglia	AC018742.1	MS	-0.313852	0.811833	0.799292	-0.254263	1
Microglia	AC064834.1	MS	-0.938987	NA	1	0	1
Microglia	AC073283.3	MS	-0.871382	4.23337	0.683843	-0.407224	1
Microglia	AC092835.1	MS	0.574266	0.112879	1	0	1
Microglia	AC104653.1	MS	0.271617	1.26373	0.815853	0.232882	1
Microglia	AC104794.2	MS	0.512037	1.32749	0.754174	0.31314	1
Microglia	AC110769.2	MS	-0.498588	1.56344	0.705248	-0.378246	1
Microglia	ACOXL	MS	0.0951375	0.756449	1	0	1
Microglia	ACYP2	MS	-0.488184	1.46908	0.647973	-0.45658	1
Microglia	AGBL5	MS	-0.220995	2.11781	0.761286	-0.303792	1
Microglia	AGPS	MS	-0.999	NA	0.648701	-0.455567	1
Microglia	AMMECR1L	MS	0.151538	0.714808	1	0	1
Microglia	AOX1	MS	0.226805	0.740364	0.692394	0.395608	1
Microglia	ARHGAP15	MS	-0.00168575	0.677612	0.996558	-0.00431353	1
Microglia	ATAD2B	MS	-0.213835	1.63405	0.727568	-0.348362	1
Microglia	ATG16L1	MS	-0.998842	0.548168	0.648994	-0.45516	1
Microglia	ATOH8	MS	0.118606	1.26888	0.846701	0.193329	1
Microglia	ATP6V1E2	MS	0.63504	NA	0.937592	0.0782962	1
Microglia	BABAM2	MS	-0.229084	1.41716	0.725116	-0.35163	1
Microglia	BARD1	MS	0.998563	NA	1	0	1
Microglia	BCL2L11	MS	0.0237178	0.386654	0.917394	0.103717	1
Microglia	BCS1L	MS	0.57452	4.52048	0.789985	0.266331	1
Microglia	BIN1	MS	-0.0304824	0.49507	0.899788	-0.125929	1
Microglia	BMPR2	MS	0.462811	NA	1	0	1
Microglia	C2orf49	MS	0.975946	3.49328	0.704639	0.379066	1
Microglia	C2orf68	MS	0.635088	NA	1	0	1
Microglia	CCDC88A	MS	-0.567454	NA	1	0	1
Microglia	CCDC93	MS	0.354782	1.07693	0.725314	0.351366	1
Microglia	CCNT2	MS	-0.0382771	0.971881	0.876226	-0.155756	1
Microglia	CD28	MS	-0.998818	NA	1	0	1
Microglia	CENPA	MS	-0.265706	0.962763	0.682965	-0.40842	1
Microglia	CEP68	MS	0.0670199	0.498603	1	0	1
Microglia	CFLAR	MS	0.924685	2.90171	0.650051	0.453691	1
Microglia	CIAO1	MS	0.96185	NA	1	0	1
Microglia	CLK1	MS	0.053915	0.975932	1	0	1
Microglia	CTLA4	MS	-0.998463	NA	1	0	1
Microglia	DCAF17	MS	0.283425	0.817475	0.69369	0.393852	1
Microglia	DNMT3A	MS	-0.0911842	0.572041	0.783971	-0.274148	1
Microglia	DOK1	MS	0.170825	0.955009	1	0	1
Microglia	E2F6	MS	0.217258	0.409122	0.613404	0.50522	1
Microglia	EIF2AK3	MS	0.931417	NA	1	0	1
Microglia	EIF2B4	MS	0.799996	NA	1	0	1
Microglia	ELMOD3	MS	0.473682	1.99265	0.699894	0.385464	1
Microglia	EPC2	MS	-0.888522	NA	1	0	1
Microglia	FAM117B	MS	-0.00936622	0.687819	0.971254	-0.036035	1
Microglia	FARSB	MS	-0.952622	NA	1	0	1
Microglia	FTCDNL1	MS	-0.828871	NA	1	0	1
Microglia	GCFC2	MS	-0.209793	0.655995	0.662757	-0.436111	1
Microglia	GGCX	MS	0.30851	1.32313	0.915932	0.105559	1
Microglia	GLB1L	MS	-0.343884	2.32394	1	0	1
Microglia	GORASP2	MS	-0.0537552	1.0466	0.88284	-0.14737	1
Microglia	GPR155	MS	-0.360135	1.60633	0.63065	-0.480813	1
Microglia	HAAO	MS	0.0589252	0.415946	0.828455	0.216683	1
Microglia	HADHB	MS	-0.107222	0.611291	1	0	1
Microglia	HIBCH	MS	0.993314	NA	1	0	1
Microglia	HK2	MS	0.146023	0.896776	0.610028	0.510033	1
Microglia	HS1BP3	MS	-0.0250023	0.8308	1	0	1
Microglia	HS6ST1	MS	0.219085	0.842868	0.709437	0.372613	1
Microglia	IMMT	MS	0.99859	NA	0.888666	0.139992	1
Microglia	INPP5D	MS	-0.0624081	0.488615	1	0	1
Microglia	ITGAV	MS	0.998262	NA	1	0	1
Microglia	IWS1	MS	0.370356	0.696608	0.653605	0.44876	1
Microglia	KDM3A	MS	-0.114953	0.658322	0.76719	-0.296052	1
Microglia	KLF11	MS	0.369258	1.03806	0.686753	0.403266	1
Microglia	KYNU	MS	0.095851	2.03099	0.856683	0.180598	1
Microglia	LCLAT1	MS	-0.00640777	0.528871	1	0	1
Microglia	LDAH	MS	0.797817	1.70811	0.776654	0.283682	1
Microglia	LINC00607	MS	0.386966	0.599142	1	0	1
Microglia	LINC01191	MS	0.241198	1.63469	0.8895	0.138938	1
Microglia	LINC01376	MS	0.0832643	3.46	1	0	1
Microglia	LINC01800	MS	-0.248988	0.829647	0.673578	-0.421243	1
Microglia	LINC02611	MS	-0.31345	0.620127	0.842896	-0.198191	1
Microglia	LMAN2L	MS	-0.0800018	0.63862	1	0	1
Microglia	LYG1	MS	0.228692	1.02499	0.76282	0.301779	1
Microglia	MAP4K4	MS	0.958863	NA	0.667587	0.429462	1
Microglia	MARCO	MS	0.255675	1.15574	0.817458	0.230815	1
Microglia	MCEE	MS	-0.998792	NA	0.991499	-0.0106541	1
Microglia	MCM6	MS	0.247277	0.847594	0.823018	0.223665	1
Microglia	MEMO1	MS	0.997385	18.2518	0.835485	0.207672	1
Microglia	METAP1D	MS	0.141948	0.684663	0.831222	0.213134	1
Microglia	MFSD2B	MS	-0.336267	0.990721	0.700648	-0.384446	1
Microglia	MGAT5	MS	0.998839	1.63763	0.705999	0.377235	1
Microglia	MITD1	MS	0.603123	0.706465	0.660212	0.43962	1
Microglia	MOGS	MS	0.413329	NA	1	0	1
Microglia	MPV17	MS	0.319423	1.27884	0.621925	0.493123	1
Microglia	NAGK	MS	0.0648493	1.30172	0.856927	0.180287	1
Microglia	NCOA1	MS	-0.221757	0.611212	0.63131	-0.479883	1
Microglia	NOP58	MS	0.620044	NA	1	0	1
Microglia	ORC2	MS	0.882663	NA	1	0	1
Microglia	PAPOLG	MS	0.106838	0.458925	0.804588	0.247414	1
Microglia	PARD3B	MS	0.843125	1.60173	0.643617	0.462648	1
Microglia	PAX8	MS	0.077284	0.328849	0.85658	0.180729	1
Microglia	PID1	MS	0.368732	1.77225	0.763695	0.300632	1
Microglia	PLB1	MS	0.984196	0.522497	1	0	1
Microglia	PLGLB2	MS	-0.0509201	0.42147	1	0	1
Microglia	PNPT1	MS	0.913267	3.43273	0.608504	0.51221	1
Microglia	POLR1A	MS	0.15022	2.89353	0.800171	0.253125	1
Microglia	PPIL3	MS	0.216056	0.786924	0.955227	0.0561439	1
Microglia	PPP1CB	MS	-0.489982	NA	1	0	1
Microglia	PPP4R3B	MS	0.043737	3.0547	0.920286	0.100074	1
Microglia	PRKCE	MS	0.218914	0.708867	0.742395	0.328683	1
Microglia	PUS10	MS	0.0971501	0.35945	0.788154	0.268708	1
Microglia	RAB11FIP5	MS	0.368143	1.72469	0.851726	0.186917	1
Microglia	RAB1A	MS	0.310137	0.606205	0.670666	0.425234	1
Microglia	RALB	MS	-0.317748	1.25871	0.662763	-0.436101	1
Microglia	RASGRP3	MS	0.0330312	0.523535	1	0	1
Microglia	RGPD2	MS	0.338861	0.173589	1	0	1
Microglia	RGPD8	MS	-0.0795948	0.319059	0.827908	-0.217386	1
Microglia	RHBDD1	MS	0.410014	0.769779	0.648562	0.455761	1
Microglia	ROCK2	MS	-0.0946989	0.735874	0.899214	-0.126654	1
Microglia	RPE	MS	-0.221717	0.631733	1	0	1
Microglia	RUFY4	MS	-0.270131	4.70755	0.816951	-0.231469	1
Microglia	SELENOI	MS	0.423275	8.26139	0.701699	0.383028	1
Microglia	SERTAD2	MS	-0.0495588	0.754605	0.964972	-0.0439147	1
Microglia	SLC1A4	MS	-0.0165971	1.83823	1	0	1
Microglia	SOCS5	MS	0.00244377	1.46803	1	0	1
Microglia	SRBD1	MS	0.25234	0.540586	0.640806	0.466572	1
Microglia	STAMBP	MS	0.0314789	NA	1	0	1
Microglia	SULT1C2	MS	0.0735362	0.687218	0.797715	0.256305	1
Microglia	TDRD15	MS	-0.108816	0.976455	1	0	1
Microglia	TET3	MS	0.430312	NA	1	0	1
Microglia	TIGD1	MS	-0.131283	0.712421	0.808385	-0.24251	1
Microglia	TLK1	MS	-0.2672	1.35182	0.745033	-0.325195	1
Microglia	TMEM37	MS	0.230484	0.80452	0.751818	0.316243	1
Microglia	TRIP12	MS	-0.288785	1.38102	0.699028	-0.386633	1
Microglia	TRMT61B	MS	0.0787678	1.71494	0.87982	0.151197	1
Microglia	TTC27	MS	0.65499	0.825659	0.801218	0.251771	1
Microglia	TTL	MS	-0.998478	NA	1	0	1
Microglia	TWIST2	MS	0.289096	0.946788	0.68086	0.41129	1
Microglia	UBXN2A	MS	0.0729932	0.869589	0.824393	0.221898	1
Microglia	UGGT1	MS	0.145922	0.888774	0.891168	0.136826	1
Microglia	USP34	MS	-0.998368	NA	1	0	1
Microglia	USP39	MS	-0.485986	3.21681	0.913905	-0.108114	1
Microglia	USP40	MS	-0.158227	1.19945	0.805522	-0.246207	1
Microglia	WDCP	MS	0.335021	0.666021	0.727462	0.348504	1
Microglia	WDR33	MS	-0.172862	0.911579	1	0	1
Microglia	WDR35	MS	0.3924	1.11876	1	0	1
Microglia	WDR75	MS	-0.999	7.61829	0.822717	-0.224051	1
Microglia	YIPF4	MS	0.999	NA	0.688351	0.401094	1
Microglia	ZNF142	MS	-0.99854	1.05791	1	0	1
Microglia	ZNF512	MS	0.0760591	0.828059	0.845768	0.194522	1
Microglia	AC007100.1	PD	-0.295772	0.707013	0.611095	-0.508511	1
Microglia	AC007383.2	PD	-0.214981	1.04223	0.614277	-0.503978	1
Microglia	AC012074.1	PD	-0.998979	5.83466	0.748482	-0.320641	1
Microglia	AC012306.2	PD	0.0222369	0.690359	0.936372	0.0798311	1
Microglia	AC012360.3	PD	0.908139	3.6299	0.640398	0.467142	1
Microglia	AC017074.1	PD	-0.545611	NA	1	0	1
Microglia	AC019186.1	PD	0.534948	2.9499	0.898421	0.127656	1
Microglia	AC073195.1	PD	0.0770332	1.14848	1	0	1
Microglia	AC079922.2	PD	-0.999	NA	0.624331	-0.489721	1
Microglia	AC092431.1	PD	-0.275952	0.652832	0.781687	-0.277121	1
Microglia	AC110769.2	PD	0.999	NA	0.655324	0.446378	1
Microglia	ACTR2	PD	0.195724	NA	1	0	1
Microglia	ACTR3	PD	0.998894	NA	1	0	1
Microglia	AFTPH	PD	0.976223	0.916159	1	0	1
Microglia	AGBL5	PD	0.294809	1.86079	0.74984	0.31885	1
Microglia	AL121652.1	PD	0.194929	1.42512	0.727627	0.348284	1
Microglia	AL121658.1	PD	0.00534476	0.658099	1	0	1
Microglia	ANKMY1	PD	0.526198	0.973164	1	0	1
Microglia	AOX1	PD	-0.367616	0.794257	0.625017	-0.488753	1
Microglia	AP1S3	PD	-0.229452	NA	0.807995	-0.243014	1
Microglia	APLF	PD	0.257288	1.12254	0.733064	0.341052	1
Microglia	ARHGAP25	PD	-0.0865227	0.680246	1	0	1
Microglia	ATAD2B	PD	-0.130908	1.03218	1	0	1
Microglia	ATL2	PD	0.998871	0.867232	0.635173	0.474459	1
Microglia	AUP1	PD	-0.094882	1.69937	0.912386	-0.110029	1
Microglia	B3GNT2	PD	0.0558759	1.04702	0.959372	0.0509416	1
Microglia	BABAM2	PD	-0.405543	0.948017	0.632171	-0.478674	1
Microglia	BUB1	PD	0.472668	0.794761	0.644352	0.461622	1
Microglia	C2orf42	PD	0.0674219	0.556784	0.834809	0.208538	1
Microglia	C2orf49	PD	-0.998998	NA	0.677724	-0.415571	1
Microglia	C2orf92	PD	-0.477648	2.17319	0.69256	-0.395383	1
Microglia	CAB39	PD	0.236916	0.940071	1	0	1
Microglia	CACNB4	PD	-0.954738	NA	0.717153	-0.362267	1
Microglia	CASP10	PD	0.998862	NA	0.885341	0.144202	1
Microglia	CASP8	PD	0.99427	NA	1	0	1
Microglia	CDKL4	PD	0.0357605	0.909798	0.958697	0.0517885	1
Microglia	CFLAR	PD	-0.969303	NA	1	0	1
Microglia	COPS7B	PD	-0.191977	0.579331	0.673577	-0.421244	1
Microglia	COQ10B	PD	-0.506665	1.8561	0.749301	-0.319562	1
Microglia	CREB1	PD	-0.303669	1.21435	0.763361	-0.30107	1
Microglia	CXCR4	PD	-0.82264	0.913052	1	0	1
Microglia	CYP27C1	PD	-0.349343	0.647806	0.712121	-0.369009	1
Microglia	D2HGDH	PD	-0.187166	1.02527	0.853141	-0.185112	1
Microglia	DCAF17	PD	-0.332656	1.40356	0.712471	-0.368539	1
Microglia	DHX57	PD	-0.267964	0.857066	1	0	1
Microglia	DNAJC27	PD	0.964671	NA	1	0	1
Microglia	DOCK10	PD	-0.917075	0.302403	1	0	1
Microglia	DTYMK	PD	0.249726	0.783991	0.642159	0.464682	1
Microglia	EIF2AK3	PD	0.998584	NA	0.930688	0.0869788	1
Microglia	EPB41L5	PD	-0.107833	2.40994	0.966575	-0.0419041	1
Microglia	EPC2	PD	-0.195922	0.817884	0.690197	-0.398588	1
Microglia	ERCC3	PD	0.204968	0.642072	0.743706	0.326949	1
Microglia	EVA1A	PD	-0.0251864	0.777563	0.926824	-0.0918414	1
Microglia	EXOC6B	PD	-0.37814	NA	0.856566	-0.180747	1
Microglia	FAM126B	PD	0.264387	2.3313	0.813086	0.236446	1
Microglia	FAM228B	PD	0.0656209	0.45743	0.810736	0.239476	1
Microglia	FAM49A	PD	-0.40071	1.44893	0.938137	-0.0776121	1
Microglia	GCA	PD	-0.0597912	2.43911	0.863622	-0.171766	1
Microglia	GCFC2	PD	0.273827	0.943445	0.698796	0.386946	1
Microglia	GFPT1	PD	-0.997453	0.101041	0.619401	-0.4967	1
Microglia	GIGYF2	PD	0.395598	0.909577	0.752207	0.315731	1
Microglia	GNLY	PD	-0.0138732	0.773069	0.934784	-0.0818278	1
Microglia	GORASP2	PD	-0.218941	0.630049	0.71439	-0.365966	1
Microglia	GPR155	PD	0.236798	1.48972	0.850377	0.188637	1
Microglia	GPR35	PD	0.264753	0.661902	0.706174	0.376999	1
Microglia	HDLBP	PD	-0.029595	0.945091	0.919962	-0.100482	1
Microglia	HIBCH	PD	0.126465	1.4958	0.66821	0.428606	1
Microglia	HS1BP3	PD	-0.151404	1.34694	0.786011	-0.271494	1
Microglia	HSPE1-MOB4	PD	0.448197	1.8485	0.803011	0.249453	1
Microglia	IFIH1	PD	-0.692952	2.62207	1	0	1
Microglia	IL1R2	PD	0.0255338	0.816591	1	0	1
Microglia	IMMT	PD	-0.0433399	0.992397	1	0	1
Microglia	INPP5D	PD	0.0416949	1.20786	0.992376	0.00955488	1
Microglia	KCMF1	PD	0.0388111	1.33476	0.976353	0.029642	1
Microglia	KCNJ13	PD	0.537841	1.2608	0.741782	0.329494	1
Microglia	KCTD18	PD	0.174975	0.933403	0.830417	0.214167	1
Microglia	KRCC1	PD	0.289639	1.51756	0.954117	0.0575371	1
Microglia	LINC00607	PD	-0.326768	NA	1	0	1
Microglia	LINC01185	PD	0.11723	0.529516	0.775877	0.284695	1
Microglia	LINC01191	PD	0.20805	3.12393	0.857113	0.18005	1
Microglia	LINC01376	PD	-0.395204	1.76584	1	0	1
Microglia	M1AP	PD	-0.244008	0.620029	0.692797	-0.395062	1
Microglia	MAP4K4	PD	-0.217724	5.35913	0.974436	-0.0320456	1
Microglia	MARCO	PD	-0.194725	2.52701	1	0	1
Microglia	METTL21A	PD	-0.334039	1.19785	0.85794	-0.178997	1
Microglia	MFSD2B	PD	0.255587	0.656579	0.659977	0.439945	1
Microglia	MGAT5	PD	-0.346005	0.99715	0.863805	-0.171533	1
Microglia	MLPH	PD	-0.619704	7.6928	0.727381	-0.348611	1
Microglia	MOGAT1	PD	-0.0154268	1.36959	1	0	1
Microglia	MOGS	PD	0.691312	NA	1	0	1
Microglia	MTHFD2	PD	0.998892	1.54733	0.645212	0.460424	1
Microglia	MTIF2	PD	0.99891	NA	1	0	1
Microglia	NABP1	PD	-0.463792	1.15472	1	0	1
Microglia	NBAS	PD	-0.345072	1.47718	0.8226	-0.224203	1
Microglia	NCOA1	PD	0.153695	0.481162	0.798729	0.254992	1
Microglia	NEMP2	PD	0.19746	0.643081	0.646009	0.459314	1
Microglia	NFE2L2	PD	0.624463	1.97209	1	0	1
Microglia	NOP58	PD	0.132845	NA	1	0	1
Microglia	NRP2	PD	-0.171383	0.648312	1	0	1
Microglia	ORC4	PD	-0.15336	0.50696	1	0	1
Microglia	PAPOLG	PD	0.0624398	0.683946	1	0	1
Microglia	PDK1	PD	0.114018	0.703865	1	0	1
Microglia	PER2	PD	-0.998834	NA	1	0	1
Microglia	PNO1	PD	0.586985	2.20579	1	0	1
Microglia	PNPT1	PD	-0.279123	0.828834	0.689428	-0.399631	1
Microglia	PPP1CB	PD	0.24494	0.670065	1	0	1
Microglia	PPP4R3B	PD	-0.25238	0.988677	0.688355	-0.401089	1
Microglia	PTCD3	PD	0.62508	2.18268	0.762781	0.301831	1
Microglia	PUS10	PD	0.840373	NA	1	0	1
Microglia	RAB11FIP5	PD	0.259019	NA	1	0	1
Microglia	RAB1A	PD	0.999	3.9915	0.635839	0.473525	1
Microglia	RAB3GAP1	PD	0.282529	0.305626	1	0	1
Microglia	RABL2A	PD	0.817612	2.2274	0.629604	0.482284	1
Microglia	RASGRP3	PD	0.860392	0.738457	1	0	1
Microglia	RBM44	PD	-0.998826	NA	0.962116	-0.0474989	1
Microglia	REL	PD	0.197621	0.970914	1	0	1
Microglia	RGPD6	PD	-0.33807	0.621498	0.644562	-0.461329	1
Microglia	RMDN2	PD	-0.997098	0.286958	1	0	1
Microglia	RNF149	PD	-0.0199317	0.82158	1	0	1
Microglia	SAP130	PD	-0.0967603	0.723131	0.843964	-0.196826	1
Microglia	SCTR	PD	-0.406714	1.21121	0.622085	-0.492898	1
Microglia	SERTAD2	PD	-0.999	9.64468	0.816532	-0.232007	1
Microglia	SF3B1	PD	-0.560405	2.31601	0.69866	-0.387131	1
Microglia	SLC20A1	PD	-0.999	NA	0.774236	-0.286838	1
Microglia	SP100	PD	-0.41518	1.01001	0.711236	-0.370196	1
Microglia	SP110	PD	-0.0526431	0.874863	1	0	1
Microglia	SP3	PD	0.311451	0.838359	0.704778	0.378878	1
Microglia	SPAST	PD	0.400984	1.06629	0.870921	0.162489	1
Microglia	SPDYA	PD	0.407515	0.559908	1	0	1
Microglia	ST3GAL5	PD	0.143971	1.13576	0.889111	0.139429	1
Microglia	TEX41	PD	-0.999	4.69384	0.6128	-0.506081	1
Microglia	TFCP2L1	PD	0.998482	22.9064	0.664238	0.43407	1
Microglia	TGFBRAP1	PD	-0.999	NA	0.712969	-0.367872	1
Microglia	TIA1	PD	-0.00344172	0.670784	1	0	1
Microglia	TMEM150A	PD	0.168315	2.0178	0.741316	0.330112	1
Microglia	TMEM37	PD	-0.164522	1.70905	0.844779	-0.195784	1
Microglia	TMEM87B	PD	-0.998793	NA	0.805435	-0.24632	1
Microglia	TRMT61B	PD	0.413253	0.814732	0.663084	0.435659	1
Microglia	TTL	PD	0.423601	2.13565	0.691466	0.396867	1
Microglia	TYW5	PD	0.172758	1.52013	0.795278	0.259464	1
Microglia	UGGT1	PD	0.196954	1.25754	0.867881	0.16635	1
Microglia	USP34	PD	0.923275	NA	1	0	1
Microglia	USP37	PD	0.454301	4.84556	0.886894	0.142235	1
Microglia	USP39	PD	0.424389	3.44575	0.714459	0.365874	1
Microglia	USP40	PD	0.212987	1.14614	1	0	1
Microglia	WDFY1	PD	0.989006	NA	0.721506	0.356447	1
Microglia	WDPCP	PD	-0.999	11.056	0.870744	-0.162714	1
Microglia	WDR43	PD	-0.998889	NA	0.609149	-0.511288	1
Microglia	WIPF1	PD	0.230177	1.22883	1	0	1
Microglia	AC007879.3	BD	-0.998805	0.332324	1	0	1
Microglia	AC012074.1	BD	0.999	NA	0.6956	0.391267	1
Microglia	AC012360.3	BD	0.669559	2.71965	0.608506	0.512208	1
Microglia	AC017083.3	BD	0.252016	1.22662	0.765398	0.298399	1
Microglia	AC019186.1	BD	0.313395	0.83758	0.721995	0.355794	1
Microglia	AC062021.1	BD	-0.181712	0.717313	1	0	1
Microglia	AC079447.1	BD	0.297378	0.661311	0.722688	0.354868	1
Microglia	AC092835.1	BD	0.189095	NA	0.811704	0.238228	1
Microglia	AC104653.1	BD	-0.739219	5.01829	0.847243	-0.192637	1
Microglia	AC104794.2	BD	0.339956	1.57855	0.742009	0.329194	1
Microglia	AC108488.2	BD	-0.360172	2.53319	0.861781	-0.174107	1
Microglia	AC114763.1	BD	0.383897	0.833106	0.868166	0.165988	1
Microglia	ACTR2	BD	0.27608	4.57852	1	0	1
Microglia	ACVR2A	BD	0.0404555	NA	1	0	1
Microglia	ADAM17	BD	-0.903826	0.59972	1	0	1
Microglia	AGBL5	BD	-0.16949	2.68745	0.794151	-0.260924	1
Microglia	AL121652.1	BD	0.957733	3.59994	0.610711	0.509059	1
Microglia	AL133245.1	BD	0.456598	2.50515	1	0	1
Microglia	AP1S3	BD	0.308988	1.43306	0.837689	0.20485	1
Microglia	ATP6V1C2	BD	0.0270921	1.16234	0.90738	0.116344	1
Microglia	BIRC6	BD	-0.0188168	2.69213	1	0	1
Microglia	C2orf42	BD	-0.0708481	NA	0.884456	-0.145323	1
Microglia	CACNB4	BD	0.80003	1.88737	1	0	1
Microglia	CCDC93	BD	0.380563	0.81616	0.700456	0.384706	1
Microglia	CCNYL1	BD	-0.998218	NA	1	0	1
Microglia	CFLAR	BD	-0.944729	NA	1	0	1
Microglia	CHAC2	BD	0.0941845	NA	0.921607	0.0984099	1
Microglia	COQ10B	BD	-0.886116	0.693059	0.718077	-0.361031	1
Microglia	CPSF3	BD	0.00926115	NA	1	0	1
Microglia	CWC22	BD	0.527523	1.47991	0.839485	0.202552	1
Microglia	CYTIP	BD	0.46512	2.02518	0.746969	0.322639	1
Microglia	DAPL1	BD	0.936344	22.1537	0.889169	0.139356	1
Microglia	DNAJC10	BD	-0.29431	1.97929	0.867157	-0.167271	1
Microglia	DNMT3A	BD	-0.581624	3.22353	0.686145	-0.404092	1
Microglia	DOK1	BD	-0.0692513	1.40255	0.970438	-0.0370596	1
Microglia	EIF2B4	BD	-0.0645417	2.24338	0.911621	-0.110994	1
Microglia	EMILIN1	BD	-0.218656	0.994979	0.799556	-0.253921	1
Microglia	FAM117B	BD	-0.613082	1.15975	0.650403	-0.453202	1
Microglia	FAM49A	BD	0.00371575	0.575014	0.976732	0.0291657	1
Microglia	FASTKD2	BD	0.889778	NA	1	0	1
Microglia	FTCDNL1	BD	0.718904	3.33735	0.814278	0.234911	1
Microglia	GALM	BD	-0.999	NA	0.751776	-0.316298	1
Microglia	GNLY	BD	0.377957	1.61314	0.636844	0.472116	1
Microglia	GORASP2	BD	-0.300758	1.01042	1	0	1
Microglia	GPATCH11	BD	0.999	3.90471	0.619476	0.496594	1
Microglia	GTDC1	BD	0.257779	0.929872	1	0	1
Microglia	GTF3C3	BD	0.998684	1.69053	0.684835	0.405874	1
Microglia	HDAC4	BD	-0.0226278	0.753205	0.917748	-0.10327	1
Microglia	HTR2B	BD	0.707189	1.50022	1	0	1
Microglia	IDH1	BD	-0.707874	3.367	0.831391	-0.212918	1
Microglia	IFT172	BD	-0.170468	0.899152	0.912296	-0.110143	1
Microglia	IL1A	BD	0.247267	NA	1	0	1
Microglia	IL1B	BD	-0.825516	2.61013	0.663621	-0.434919	1
Microglia	IMMT	BD	0.191636	NA	1	0	1
Microglia	ITGA6	BD	0.658661	5.21038	0.913665	0.108417	1
Microglia	KCMF1	BD	0.549635	1.0524	0.667987	0.428913	1
Microglia	KCNJ13	BD	-0.749682	3.78075	0.700323	-0.384884	1
Microglia	KLF7	BD	-0.681216	3.02635	0.774963	-0.285889	1
Microglia	KRTCAP3	BD	0.323711	1.87082	0.668921	0.427629	1
Microglia	LINC00342	BD	-0.346628	NA	0.829446	-0.215413	1
Microglia	LINC01800	BD	0.428272	3.16583	0.763106	0.301405	1
Microglia	LINC01854	BD	-0.986225	NA	0.652234	-0.450661	1
Microglia	LINC01934	BD	0.354258	1.58819	0.62356	0.490811	1
Microglia	LINC02572	BD	-0.998895	10.5158	0.6987	-0.387076	1
Microglia	LNPK	BD	-0.999	8.05094	0.661451	-0.437911	1
Microglia	LYG1	BD	0.168425	0.888278	0.968742	0.0391863	1
Microglia	LYG2	BD	-0.383983	1.34706	0.674339	-0.4202	1
Microglia	MARCO	BD	0.662834	NA	1	0	1
Microglia	MBD5	BD	-0.978805	NA	1	0	1
Microglia	METTL5	BD	0.35051	1.53758	0.886547	0.142675	1
Microglia	MITD1	BD	0.497341	0.852103	0.76138	0.303669	1
Microglia	MOB1A	BD	-0.186253	0.61937	0.691713	-0.396532	1
Microglia	MPHOSPH10	BD	0.359257	4.35433	1	0	1
Microglia	MRPS9	BD	-0.206521	2.21694	0.823412	-0.223159	1
Microglia	NAB1	BD	-0.612447	1.59009	0.640659	-0.466778	1
Microglia	NDUFAF7	BD	-0.925421	NA	0.872815	-0.160084	1
Microglia	NFU1	BD	-0.066176	2.84255	0.940055	-0.0752009	1
Microglia	NOL10	BD	0.998765	3.46618	0.65602	0.445415	1
Microglia	NOP58	BD	0.830406	2.24713	0.613553	0.505009	1
Microglia	NUP35	BD	-0.0511104	NA	0.902479	-0.12253	1
Microglia	ORC2	BD	-0.955666	5.93582	0.653319	-0.449157	1
Microglia	ORC4	BD	0.999	NA	0.665078	0.432913	1
Microglia	PECR	BD	0.554241	3.58122	0.70161	0.383148	1
Microglia	PEX13	BD	-0.374712	2.16247	0.779865	-0.279495	1
Microglia	PIKFYVE	BD	-0.425758	2.16939	0.700072	-0.385223	1
Microglia	PPP1R21	BD	-0.109865	0.700167	0.785305	-0.272413	1
Microglia	PREB	BD	0.257903	1.56268	0.712698	0.368235	1
Microglia	RBM44	BD	-0.865049	NA	0.934771	-0.0818438	1
Microglia	RBMS1	BD	-0.205936	1.11225	0.864177	-0.171059	1
Microglia	RGPD6	BD	-0.356799	NA	0.713023	-0.367799	1
Microglia	RGPD8	BD	-0.999	NA	0.699452	-0.38606	1
Microglia	RPE	BD	0.972247	NA	1	0	1
Microglia	SGO2	BD	-0.999	NA	0.67656	-0.417161	1
Microglia	SLC30A6	BD	-0.854239	3.00054	0.739659	-0.332305	1
Microglia	SMARCAL1	BD	0.538235	1.16475	0.62674	0.486321	1
Microglia	SOWAHC	BD	0.139471	1.17192	0.769043	0.293627	1
Microglia	SPAST	BD	-0.0507875	2.44734	1	0	1
Microglia	SPOPL	BD	0.0697191	0.784235	0.816644	0.231863	1
Microglia	SRSF7	BD	0.672431	NA	1	0	1
Microglia	ST3GAL5	BD	0.448934	3.60641	0.724885	0.351937	1
Microglia	STRN	BD	-0.221234	0.922961	0.79994	-0.253424	1
Microglia	SULT1C2	BD	-0.210126	0.675484	1	0	1
Microglia	TANK	BD	-0.998055	NA	1	0	1
Microglia	TEX41	BD	-0.0399885	1.46002	1	0	1
Microglia	TFCP2L1	BD	-0.417694	2.05469	1	0	1
Microglia	TGFBRAP1	BD	0.999	9.21475	0.787778	0.269197	1
Microglia	TIGD1	BD	0.561151	1.17808	0.618869	0.497454	1
Microglia	TMEM131	BD	0.266571	0.636456	0.686477	0.403641	1
Microglia	TMEM163	BD	-0.234811	0.67235	0.767657	-0.295441	1
Microglia	TRMT61B	BD	0.82711	1.79422	0.699548	0.38593	1
Microglia	TTC27	BD	0.403063	1.18673	0.725599	0.350986	1
Microglia	UBE2F-SCLY	BD	-0.528913	NA	1	0	1
Microglia	USP34	BD	0.024177	4.74737	1	0	1
Microglia	USP40	BD	-0.16757	1.3346	0.841227	-0.200324	1
Microglia	VAMP8	BD	-0.981054	2.53641	0.670495	-0.425468	1
Microglia	VIT	BD	0.302053	0.786599	0.821162	0.226051	1
Microglia	VPS54	BD	0.883424	3.7628	0.777405	0.282702	1
Microglia	WDR12	BD	0.999	4.42102	0.688712	0.400604	1
Microglia	XPO1	BD	-0.738666	9.67222	1	0	1
Microglia	YIPF4	BD	0.998773	NA	0.634263	0.475735	1
Microglia	ZEB2	BD	0.0518313	1.97615	1	0	1
Microglia	ZNF514	BD	-0.23462	6.81519	0.772612	-0.28896	1
Microglia	ZNF638	BD	0.191438	1.12073	0.886395	0.142868	1
Microglia	AC007389.3	MD	-0.112728	0.733206	0.843701	-0.197161	1
Microglia	AC007402.1	MD	-0.235828	1.03484	0.909669	-0.113456	1
Microglia	AC007879.3	MD	-0.172456	0.418621	1	0	1
Microglia	AC009404.1	MD	-0.420168	4.76905	1	0	1
Microglia	AC009505.1	MD	-0.331158	0.84083	0.684106	-0.406867	1
Microglia	AC009961.1	MD	-0.615084	0.718341	0.665967	-0.431689	1
Microglia	AC009975.2	MD	-0.171802	1.13426	0.776847	-0.28343	1
Microglia	AC010105.1	MD	-0.348365	1.30771	0.619901	-0.495991	1
Microglia	AC012074.1	MD	-0.441738	1.66201	0.720288	-0.358074	1
Microglia	AC012306.2	MD	0.162146	0.630547	0.801359	0.251589	1
Microglia	AC016745.2	MD	0.47631	1.05301	0.707204	0.375613	1
Microglia	AC017071.1	MD	0.272751	6.82553	1	0	1
Microglia	AC017074.1	MD	0.203334	1.04935	0.66361	0.434935	1
Microglia	AC017083.3	MD	-0.0710653	0.502571	0.921304	-0.098791	1
Microglia	AC019069.1	MD	0.127422	0.750995	1	0	1
Microglia	AC021851.1	MD	0.827616	1.55098	0.698472	0.387384	1
Microglia	AC068286.1	MD	0.101278	0.527064	0.777603	0.282444	1
Microglia	AC079447.1	MD	0.355074	0.687992	0.692594	0.395337	1
Microglia	AC092431.1	MD	0.333006	1.01877	0.627322	0.4855	1
Microglia	AC092683.2	MD	0.138432	0.886911	0.816365	0.232222	1
Microglia	AC092835.1	MD	0.0833663	0.642293	0.768574	0.29424	1
Microglia	AC093459.1	MD	-0.0207929	0.521382	0.925086	-0.0940295	1
Microglia	AC104695.3	MD	0.116071	0.651471	0.855695	0.181857	1
Microglia	AC104794.2	MD	0.0960771	0.519833	0.769253	0.293353	1
Microglia	AC108488.2	MD	0.0858491	0.515086	0.802501	0.250112	1
Microglia	ACMSD	MD	-0.0821345	0.376862	0.757856	-0.308297	1
Microglia	ACOXL	MD	-0.0433947	0.879483	0.917206	-0.103953	1
Microglia	ACVR1	MD	0.23627	1.22175	0.751902	0.316133	1
Microglia	ACVR2A	MD	0.993202	NA	1	0	1
Microglia	AGBL5	MD	0.450447	NA	1	0	1
Microglia	AL121658.1	MD	0.138805	0.727394	0.733811	0.34006	1
Microglia	ALLC	MD	0.174647	0.526246	0.641523	0.465571	1
Microglia	ALMS1	MD	0.710028	0.587829	0.683632	0.407512	1
Microglia	AMMECR1L	MD	-0.213017	0.600106	0.69482	-0.392322	1
Microglia	ANKMY1	MD	-0.123361	0.394284	0.658212	-0.442383	1
Microglia	ANKZF1	MD	0.369251	0.825779	0.768101	0.29486	1
Microglia	AOX1	MD	-0.177732	0.566346	0.942905	-0.071619	1
Microglia	AP1S3	MD	0.273645	2.53671	1	0	1
Microglia	ARHGAP25	MD	-0.456013	1.2048	0.61001	-0.510059	1
Microglia	ARL6IP6	MD	-0.0726932	0.577415	1	0	1
Microglia	ASB1	MD	0.00419997	0.595046	0.993381	0.00829565	1
Microglia	ATAD2B	MD	-0.116401	1.38387	0.755211	-0.311776	1
Microglia	ATP6V1C2	MD	-0.0943499	0.293867	0.789009	-0.267597	1
Microglia	ATP6V1E2	MD	-0.916617	NA	1	0	1
Microglia	B3GNT2	MD	0.262858	1.05075	1	0	1
Microglia	BARD1	MD	0.0270048	0.461934	0.919873	0.100593	1
Microglia	BCL2L11	MD	0.0759589	0.544503	1	0	1
Microglia	BCS1L	MD	0.0533538	1.09277	1	0	1
Microglia	BIN1	MD	0.447607	0.891142	0.615052	0.502875	1
Microglia	BMPR2	MD	0.0405819	0.695736	0.873352	0.159403	1
Microglia	C2orf42	MD	-0.178097	0.576674	0.661024	-0.438499	1
Microglia	C2orf68	MD	-0.0802016	0.545378	1	0	1
Microglia	CAPN10	MD	0.195393	0.390518	0.654045	0.44815	1
Microglia	CCDC88A	MD	-0.40571	0.888205	1	0	1
Microglia	CCNT2	MD	-0.15835	0.278357	1	0	1
Microglia	CCNYL1	MD	0.0892014	0.490693	1	0	1
Microglia	CD28	MD	-0.998811	NA	0.826603	-0.21906	1
Microglia	CENPA	MD	0.995536	0.294788	1	0	1
Microglia	CERS6	MD	0.0417346	0.482466	1	0	1
Microglia	CFLAR	MD	0.430314	0.913446	0.71908	0.359689	1
Microglia	CHAC2	MD	-0.236924	1.54169	0.72775	-0.34812	1
Microglia	CIAO1	MD	-0.0647694	3.1374	0.952639	-0.0593935	1
Microglia	CKAP2L	MD	-0.247746	0.541559	0.678596	-0.414379	1
Microglia	CNNM3	MD	-0.956973	2.44528	0.887232	-0.141808	1
Microglia	COQ10B	MD	0.122287	0.607911	0.695793	0.391006	1
Microglia	CTLA4	MD	-0.511953	0.904133	0.683264	-0.408013	1
Microglia	CUL3	MD	0.25504	0.487065	0.616969	0.500151	1
Microglia	CWC22	MD	0.0382377	0.771834	0.870643	0.162842	1
Microglia	CXCR4	MD	0.974151	1.01941	1	0	1
Microglia	CYP20A1	MD	-0.409778	1.22021	0.758707	-0.307179	1
Microglia	DAPL1	MD	-0.999	9.66484	0.703108	-0.381129	1
Microglia	DCAF17	MD	0.997624	NA	1	0	1
Microglia	DDX18	MD	-0.462112	0.913761	0.839965	-0.201939	1
Microglia	DGKD	MD	0.0764724	0.506923	0.799482	0.254018	1
Microglia	DNAJC10	MD	-0.12435	0.577733	1	0	1
Microglia	DOK1	MD	-0.274576	0.52161	1	0	1
Microglia	E2F6	MD	-0.108798	0.387602	0.909956	-0.113093	1
Microglia	EIF2AK3	MD	0.191932	1.18723	0.72542	0.351225	1
Microglia	EIF4E2	MD	0.0109311	0.676259	1	0	1
Microglia	ELMOD3	MD	-0.653364	0.797994	0.649616	-0.454295	1
Microglia	EMILIN1	MD	0.451165	0.477073	0.755552	0.311327	1
Microglia	EPC2	MD	-0.493652	0.604146	0.632546	-0.478146	1
Microglia	ETAA1	MD	-0.998891	NA	0.717091	-0.362349	1
Microglia	EXOC6B	MD	0.0816198	2.60665	0.940342	0.0748403	1
Microglia	FAM228B	MD	0.032893	0.577435	1	0	1
Microglia	FARSB	MD	0.0839474	0.469141	0.770704	0.291454	1
Microglia	FASTKD2	MD	-0.0348706	0.210258	1	0	1
Microglia	FBXO36	MD	0.27355	0.876032	0.607273	0.51397	1
Microglia	FBXO48	MD	-0.35956	1.67763	0.778658	-0.281068	1
Microglia	FTCDNL1	MD	-0.165095	4.07961	0.752144	-0.315814	1
Microglia	GCC2	MD	0.326339	0.19651	1	0	1
Microglia	GFPT1	MD	0.214908	1.12477	0.734971	0.33852	1
Microglia	GGCX	MD	-0.236948	0.573006	0.630402	-0.481162	1
Microglia	GIGYF2	MD	0.1181	0.696512	0.738566	0.333753	1
Microglia	GPD2	MD	-0.116733	0.797238	0.929506	-0.0884664	1
Microglia	GPR35	MD	-0.181042	0.429393	0.642475	-0.464241	1
Microglia	GTDC1	MD	0.00260212	0.441946	1	0	1
Microglia	GTF3C3	MD	0.444851	0.692972	0.665754	0.431982	1
Microglia	HAAO	MD	0.194532	0.525268	0.646641	0.458433	1
Microglia	HADHA	MD	0.767	NA	1	0	1
Microglia	HDLBP	MD	-0.177398	0.394124	1	0	1
Microglia	IL1R2	MD	0.109658	0.703125	1	0	1
Microglia	INSIG2	MD	0.128862	0.616242	1	0	1
Microglia	ITGA6	MD	0.328245	0.925649	0.742846	0.328087	1
Microglia	ITGAV	MD	0.408406	0.796438	0.752226	0.315706	1
Microglia	ITGB6	MD	0.292766	1.72625	0.788517	0.268237	1
Microglia	KDM3A	MD	-0.141581	0.545916	0.722118	-0.35563	1
Microglia	KLF7	MD	0.0860122	0.727564	0.793713	0.261492	1
Microglia	LIMS1	MD	-0.0239208	0.700443	1	0	1
Microglia	LINC00342	MD	-0.720458	1.93064	1	0	1
Microglia	LINC01854	MD	-0.207597	0.511167	0.855307	-0.182352	1
Microglia	LINC01871	MD	0.191414	0.884332	0.720674	0.357558	1
Microglia	LINC01907	MD	-0.236637	0.502038	0.728218	-0.347497	1
Microglia	LINC01934	MD	0.454537	2.70554	0.872121	0.160965	1
Microglia	LINC02611	MD	0.0776078	0.559906	1	0	1
Microglia	LMAN2L	MD	0.147246	NA	1	0	1
Microglia	MAP4K3	MD	-0.0670518	0.298251	1	0	1
Microglia	2007-03-01	MD	-0.222556	0.819324	0.888918	-0.139674	1
Microglia	MARCO	MD	0.0797332	NA	0.710445	0.371258	1
Microglia	MERTK	MD	0.425414	0.654792	0.680639	0.411592	1
Microglia	METAP1D	MD	0.143166	0.517619	0.711409	0.369965	1
Microglia	METTL8	MD	0.10685	0.429066	0.886406	0.142854	1
Microglia	MFF	MD	-0.449403	NA	1	0	1
Microglia	MFSD9	MD	-0.999	1.01682	1	0	1
Microglia	MITD1	MD	0.261434	0.559319	0.719048	0.359732	1
Microglia	MOB1A	MD	0.358232	0.75734	0.845333	0.195076	1
Microglia	MOGAT1	MD	0.998849	0.582004	0.766676	0.296725	1
Microglia	MREG	MD	-0.18656	0.406445	0.618686	-0.497714	1
Microglia	MYO3B	MD	-0.25612	0.672976	0.612751	-0.50615	1
Microglia	NABP1	MD	-0.246297	0.641381	1	0	1
Microglia	NCK2	MD	0.0387696	0.465467	1	0	1
Microglia	NCOA1	MD	-0.150122	0.573626	0.895251	-0.131663	1
Microglia	NEMP2	MD	0.610263	0.310556	1	0	1
Microglia	NFE2L2	MD	0.324612	0.706385	1	0	1
Microglia	NMI	MD	0.284141	1.62942	0.848218	0.191393	1
Microglia	NOL10	MD	0.164212	0.352218	0.643463	0.462863	1
Microglia	OLA1	MD	-0.662848	0.613073	0.72785	-0.347987	1
Microglia	ORMDL1	MD	0.336899	0.803715	1	0	1
Microglia	PARD3B	MD	0.42176	1.2061	0.639472	0.468438	1
Microglia	PECR	MD	0.360594	1.05228	0.689234	0.399895	1
Microglia	PELI1	MD	0.257215	1.09758	0.940216	0.0749987	1
Microglia	PEX13	MD	-0.214029	1.76131	0.758633	-0.307277	1
Microglia	PIGF	MD	-0.998679	1.74853	1	0	1
Microglia	PIKFYVE	MD	-0.0543125	0.434001	1	0	1
Microglia	PLEK	MD	-0.0973515	0.770878	0.792791	-0.262688	1
Microglia	PLEKHM3	MD	0.825457	0.20497	1	0	1
Microglia	POLR1A	MD	0.0332924	0.877953	1	0	1
Microglia	POLR1B	MD	0.101548	0.920736	0.774834	0.286058	1
Microglia	PPP4R3B	MD	-0.0606837	0.796254	0.906189	-0.117847	1
Microglia	PQLC3	MD	-0.198329	0.513591	0.779559	-0.279894	1
Microglia	PREB	MD	0.854092	NA	1	0	1
Microglia	PRKD3	MD	-0.155217	0.48907	0.657639	-0.443176	1
Microglia	RAB6C	MD	-0.193927	0.643843	0.685905	-0.404418	1
Microglia	RALB	MD	-0.630501	1.7315	0.60875	-0.511859	1
Microglia	RAPH1	MD	-0.998893	0.901026	0.621312	-0.493992	1
Microglia	RASGRP3	MD	-0.138228	0.440594	0.657757	-0.443012	1
Microglia	REL	MD	-0.0305404	0.422795	1	0	1
Microglia	RGPD2	MD	0.352768	0.766982	1	0	1
Microglia	RGPD6	MD	-0.0542727	0.67092	1	0	1
Microglia	RNASEH1	MD	-0.630821	1.42104	1	0	1
Microglia	RNF149	MD	0.0830809	0.928434	0.801794	0.251026	1
Microglia	ROCK2	MD	-0.029923	0.662058	1	0	1
Microglia	RPE	MD	-0.105321	0.45878	1	0	1
Microglia	RPIA	MD	0.0394624	1.40472	0.916166	0.105264	1
Microglia	RRM2	MD	0.0455837	0.415595	0.907848	0.115753	1
Microglia	RSAD2	MD	0.0411053	0.572151	0.966867	0.0415384	1
Microglia	SCRN3	MD	0.306522	0.527271	0.615048	0.502881	1
Microglia	SELENOI	MD	-0.988316	0.134157	1	0	1
Microglia	SERTAD2	MD	-0.0878834	0.853684	1	0	1
Microglia	SF3B1	MD	-0.346606	0.922841	0.621639	-0.493529	1
Microglia	SLC1A4	MD	0.999	7.20792	0.921132	0.0990081	1
Microglia	SLC5A6	MD	-0.295609	0.934682	0.735394	-0.337959	1
Microglia	SMC6	MD	0.350936	0.93179	0.784037	0.274063	1
Microglia	SMPD4	MD	-0.121109	0.80036	0.859564	-0.17693	1
Microglia	SP140L	MD	0.102442	0.725025	0.871549	0.161692	1
Microglia	SPDYA	MD	-0.0277051	0.404341	0.874148	-0.158391	1
Microglia	SRSF7	MD	-0.175621	0.666539	0.633084	-0.47739	1
Microglia	ST3GAL5	MD	-0.345287	0.818986	0.62245	-0.492382	1
Microglia	STEAP3	MD	-0.0920437	0.401684	0.775857	-0.284722	1
Microglia	STPG4	MD	-0.0388772	0.54749	0.939512	-0.0758829	1
Microglia	TANK	MD	-0.242809	0.406734	1	0	1
Microglia	TBC1D8	MD	-0.223344	0.760361	0.768073	-0.294897	1
Microglia	TDRD15	MD	0.0743458	0.486264	0.918833	0.101904	1
Microglia	TEX41	MD	0.0689652	0.588544	0.816949	0.231471	1
Microglia	THADA	MD	-0.397071	2.8057	0.893164	-0.134301	1
Microglia	THORLNC	MD	0.00217469	0.605187	0.973976	0.0326221	1
Microglia	THUMPD2	MD	0.0796977	0.571474	0.814812	0.234223	1
Microglia	TIGD1	MD	0.00912592	0.375978	0.983146	0.0211246	1
Microglia	TLK1	MD	-0.513817	0.788676	0.609934	-0.510167	1
Microglia	TMEM169	MD	0.167299	0.398666	0.701245	0.383641	1
Microglia	TRIP12	MD	5.53369e-05	0.530807	0.997187	0.0035262	1
Microglia	TTC21B	MD	0.217427	0.614391	0.706992	0.375899	1
Microglia	USP34	MD	-0.120505	3.78869	0.91548	-0.106129	1
Microglia	USP39	MD	0.406686	1.11234	0.795148	0.259632	1
Microglia	UXS1	MD	-0.998637	NA	1	0	1
Microglia	VIT	MD	-0.0815203	0.631463	1	0	1
Microglia	WDCP	MD	0.0345004	0.48865	1	0	1
Microglia	WDFY1	MD	0.706279	3.95402	0.78931	0.267207	1
Microglia	WIPF1	MD	0.0934743	0.684008	1	0	1
Microglia	XRCC5	MD	-0.0199256	0.327198	0.896902	-0.129576	1
Microglia	ZRANB3	MD	-0.00364091	1.08975	1	0	1
Microglia	ABHD1	SZ	0.751021	NA	1	0	1
Microglia	AC006030.1	SZ	0.0196235	0.552542	0.939795	0.0755274	1
Microglia	AC007100.1	SZ	-0.0118444	0.544639	1	0	1
Microglia	AC007402.1	SZ	-0.132169	1.53632	1	0	1
Microglia	AC009404.1	SZ	0.28935	2.23943	0.706215	0.376945	1
Microglia	AC009495.1	SZ	-0.934418	0.437906	1	0	1
Microglia	AC009961.1	SZ	-0.987194	0.335944	1	0	1
Microglia	AC010105.1	SZ	0.565263	NA	1	0	1
Microglia	AC012306.2	SZ	-0.366246	0.590781	0.654527	-0.447482	1
Microglia	AC016745.2	SZ	-0.40969	4.41027	0.892769	-0.134801	1
Microglia	AC019069.1	SZ	0.255534	0.699719	0.6699	0.426286	1
Microglia	AC079447.1	SZ	0.998506	NA	1	0	1
Microglia	AC092431.1	SZ	0.316005	1.17708	1	0	1
Microglia	AC092835.1	SZ	0.23341	0.504323	1	0	1
Microglia	AC093459.1	SZ	-0.131418	0.595134	1	0	1
Microglia	AC097532.2	SZ	0.081953	1.09536	0.940209	0.0750077	1
Microglia	ACMSD	SZ	0.48073	0.688948	1	0	1
Microglia	ACTR2	SZ	-0.292863	0.924563	0.690027	-0.398818	1
Microglia	ACTR3	SZ	-0.0573205	1.19906	1	0	1
Microglia	ACVR2A	SZ	0.0692197	NA	1	0	1
Microglia	ADAM17	SZ	0.274943	0.625228	0.726576	0.349684	1
Microglia	AGBL5	SZ	0.603555	1.25448	1	0	1
Microglia	AL133245.1	SZ	0.244662	3.14507	1	0	1
Microglia	ALMS1	SZ	0.606166	0.571779	1	0	1
Microglia	ANKRD23	SZ	-0.159737	7.39291	0.977589	-0.0280917	1
Microglia	ANKZF1	SZ	0.352661	0.568378	0.762992	0.301554	1
Microglia	AP1S3	SZ	0.16294	0.844253	1	0	1
Microglia	APLF	SZ	-0.220167	0.566666	0.650556	-0.45299	1
Microglia	ARHGAP25	SZ	-0.0617088	0.944495	0.911166	-0.111567	1
Microglia	ARPC2	SZ	0.271085	0.600644	0.701985	0.382643	1
Microglia	ATAD2B	SZ	-0.297963	1.03465	0.676436	-0.417331	1
Microglia	ATF2	SZ	0.268592	0.796082	0.691873	0.396315	1
Microglia	ATL2	SZ	-0.207013	0.736563	0.79003	-0.266272	1
Microglia	ATP6V1E2	SZ	0.158291	0.676771	0.974746	0.0316562	1
Microglia	BAZ2B	SZ	0.998717	NA	1	0	1
Microglia	BCS1L	SZ	0.0704117	1.1248	1	0	1
Microglia	BIN1	SZ	0.0471838	0.639493	0.952839	0.0591417	1
Microglia	C2orf42	SZ	0.261227	0.702053	0.821687	0.225375	1
Microglia	CACNB4	SZ	-0.739891	5.57918	0.834549	-0.20887	1
Microglia	CARF	SZ	-0.237966	0.602327	0.746079	-0.323814	1
Microglia	CASP8	SZ	0.113289	0.504215	0.941024	0.0739831	1
Microglia	CBWD2	SZ	-0.82496	1.59595	1	0	1
Microglia	CCDC142	SZ	-0.129202	0.403498	0.683066	-0.408283	1
Microglia	CCDC150	SZ	0.363163	2.37731	0.690243	0.398525	1
Microglia	CCDC93	SZ	-0.260796	0.641215	0.69566	-0.391186	1
Microglia	CD302	SZ	0.579618	0.819218	1	0	1
Microglia	CEP68	SZ	-0.133336	0.889174	0.786302	-0.271116	1
Microglia	CERS6	SZ	-0.284234	0.594408	0.630315	-0.481283	1
Microglia	CLK1	SZ	0.399361	NA	1	0	1
Microglia	CNNM3	SZ	0.999	30.0277	0.797416	0.256693	1
Microglia	CNNM4	SZ	0.999	NA	0.796496	0.257885	1
Microglia	COMMD1	SZ	-0.0123184	0.741167	1	0	1
Microglia	CTLA4	SZ	0.147096	0.685332	1	0	1
Microglia	CUL3	SZ	-0.0521916	0.429951	1	0	1
Microglia	CWC22	SZ	-0.0211353	0.733418	0.858147	-0.178733	1
Microglia	CYP20A1	SZ	-0.0472813	0.655094	1	0	1
Microglia	CYTOR	SZ	0.137687	0.848268	0.9119	0.110643	1
Microglia	D2HGDH	SZ	0.285224	0.37474	1	0	1
Microglia	DHX57	SZ	-0.598725	0.76526	0.708756	-0.373527	1
Microglia	DNAJC27	SZ	0.0983717	NA	0.855484	0.182126	1
Microglia	DNMT3A	SZ	0.997776	3.19594	1	0	1
Microglia	DOCK10	SZ	0.279392	0.534115	0.749465	0.319344	1
Microglia	DOK1	SZ	1.29188e-05	0.482133	1	0	1
Microglia	DTYMK	SZ	-0.124416	0.55936	0.875852	-0.15623	1
Microglia	DUSP11	SZ	-0.158523	0.805909	0.741091	-0.330408	1
Microglia	EIF2B4	SZ	0.585744	1.29529	1	0	1
Microglia	EMILIN1	SZ	-0.0547018	0.413768	0.905788	-0.118353	1
Microglia	EML4	SZ	-0.648086	1.2834	0.71551	-0.364466	1
Microglia	EXOC6B	SZ	0.563072	1.57632	0.880277	0.150618	1
Microglia	FAM117B	SZ	-0.025953	0.794665	0.908017	-0.11554	1
Microglia	FAM126B	SZ	-0.291799	0.794675	0.729415	-0.345903	1
Microglia	FARP2	SZ	0.508888	0.150659	1	0	1
Microglia	FASTKD2	SZ	-0.111604	0.364779	0.824716	-0.221483	1
Microglia	FKBP7	SZ	0.0708757	1.56738	0.903555	0.121171	1
Microglia	GCC2	SZ	0.415286	0.305308	1	0	1
Microglia	GCFC2	SZ	0.228644	0.791533	0.657706	0.443082	1
Microglia	GFPT1	SZ	-0.676662	1.24413	1	0	1
Microglia	GLS	SZ	0.114782	0.966152	0.824464	0.221807	1
Microglia	GORASP2	SZ	0.122845	0.476713	0.712025	0.369138	1
Microglia	GPD2	SZ	0.117952	0.709283	0.796403	0.258005	1
Microglia	GPR155	SZ	-0.0710495	0.790551	0.930614	-0.087072	1
Microglia	GTF3C3	SZ	0.367022	0.572841	0.643993	0.462123	1
Microglia	GYPC	SZ	-0.341223	0.79391	0.675933	-0.41802	1
Microglia	HADHA	SZ	0.997612	NA	1	0	1
Microglia	HNRNPLL	SZ	-0.070053	1.15118	1	0	1
Microglia	HTR2B	SZ	0.0313783	0.468151	1	0	1
Microglia	IDH1	SZ	-0.439472	0.575531	1	0	1
Microglia	IFT172	SZ	-0.00134973	0.466606	1	0	1
Microglia	IKZF2	SZ	-0.210657	0.489317	0.843424	-0.197516	1
Microglia	IL1B	SZ	0.0121691	0.630621	0.938659	0.0769554	1
Microglia	IL1R2	SZ	-0.0828208	0.877431	1	0	1
Microglia	IMMT	SZ	0.0336518	0.63896	0.86966	0.164091	1
Microglia	ING5	SZ	-0.251679	0.579052	0.612399	-0.506653	1
Microglia	ITGA6	SZ	0.250029	0.888816	0.703547	0.380536	1
Microglia	ITGAV	SZ	0.835496	1.61593	0.620559	0.495058	1
Microglia	ITGB6	SZ	-0.0275057	1.21397	0.935282	-0.0812013	1
Microglia	KCMF1	SZ	-0.210504	1.07727	0.837709	-0.204825	1
Microglia	KLF7	SZ	0.385331	0.868536	0.69357	0.394014	1
Microglia	KYNU	SZ	0.320474	1.22754	0.663198	0.435501	1
Microglia	LCLAT1	SZ	0.0875413	0.44528	0.842527	0.198662	1
Microglia	LDAH	SZ	0.489003	1.00874	0.616507	0.500806	1
Microglia	LIMS1	SZ	0.275653	0.594524	0.67402	0.420638	1
Microglia	LINC00309	SZ	0.140401	1.40257	0.791256	0.26468	1
Microglia	LINC00486	SZ	0.948607	3.52638	0.773724	0.287507	1
Microglia	LINC01238	SZ	0.573168	0.32673	1	0	1
Microglia	LINC01473	SZ	0.546759	NA	0.700489	0.384661	1
Microglia	LINC01854	SZ	0.997919	0.498326	1	0	1
Microglia	LY75-CD302	SZ	0.523508	0.92001	1	0	1
Microglia	LYG2	SZ	0.330031	0.759985	0.659539	0.44055	1
Microglia	MAP3K19	SZ	0.358205	0.734847	0.779835	0.279534	1
Microglia	MAP3K20	SZ	0.292667	0.40794	0.973653	0.0330267	1
Microglia	MAP4K3	SZ	-0.0359609	0.389487	0.875621	-0.156523	1
Microglia	MAP4K4	SZ	-0.684169	5.68449	0.834534	-0.20889	1
Microglia	2007-03-01	SZ	-0.634206	NA	1	0	1
Microglia	MBD5	SZ	-0.577794	NA	0.793461	-0.261819	1
Microglia	MCEE	SZ	0.0370357	0.562528	0.889909	0.138419	1
Microglia	MCM6	SZ	0.219064	0.486546	0.65228	0.450597	1
Microglia	MERTK	SZ	0.997302	1.04638	1	0	1
Microglia	METTL21A	SZ	-0.997947	NA	1	0	1
Microglia	METTL5	SZ	-0.0687954	0.779736	1	0	1
Microglia	MITD1	SZ	0.318526	0.777847	0.838314	0.20405	1
Microglia	MLPH	SZ	-0.174158	0.710936	1	0	1
Microglia	MOGAT1	SZ	0.62518	0.959517	1	0	1
Microglia	MPHOSPH10	SZ	-0.36646	1.97351	0.71927	-0.359434	1
Microglia	MTERF4	SZ	-0.00219432	0.814306	0.972885	-0.0339897	1
Microglia	MTHFD2	SZ	0.0900076	0.493492	1	0	1
Microglia	MYO3B	SZ	0.0908759	0.430803	1	0	1
Microglia	NAB1	SZ	0.348087	1.52447	0.776974	0.283264	1
Microglia	NABP1	SZ	0.41838	0.95837	1	0	1
Microglia	NCOA1	SZ	0.169833	0.533404	0.805264	0.24654	1
Microglia	NDUFAF7	SZ	-0.998779	NA	1	0	1
Microglia	NFU1	SZ	-0.271311	0.866066	1	0	1
Microglia	NOP58	SZ	0.035128	1.07113	0.90666	0.117252	1
Microglia	ORMDL1	SZ	0.249317	1.07912	1	0	1
Microglia	PAPOLG	SZ	-0.00976808	0.701494	1	0	1
Microglia	PARD3B	SZ	-0.211844	1.25347	0.846553	-0.193518	1
Microglia	PAX8	SZ	0.820571	0.617969	1	0	1
Microglia	PECR	SZ	-0.349333	1.05266	0.617807	-0.49896	1
Microglia	PER2	SZ	0.149413	0.488758	0.667204	0.429988	1
Microglia	PMS1	SZ	0.301078	1.05609	1	0	1
Microglia	PNO1	SZ	-0.744254	0.635168	1	0	1
Microglia	POLR1B	SZ	-0.242117	1.48437	0.81687	-0.231573	1
Microglia	PPP1CB	SZ	0.179735	0.429813	0.767695	0.295391	1
Microglia	PPP4R3B	SZ	-0.0879297	0.920495	0.82393	-0.222493	1
Microglia	PQLC3	SZ	0.208218	0.906515	1	0	1
Microglia	PREB	SZ	0.174556	1.82012	0.903894	0.120743	1
Microglia	PRKD3	SZ	0.997506	0.330749	1	0	1
Microglia	PRPF40A	SZ	0.99877	NA	1	0	1
Microglia	PSMD1	SZ	0.287849	0.523856	1	0	1
Microglia	PTCD3	SZ	0.242892	1.39332	0.680153	0.412255	1
Microglia	RAB10	SZ	0.0467399	0.761852	0.935398	0.0810553	1
Microglia	RAB11FIP5	SZ	-0.411468	NA	1	0	1
Microglia	RALB	SZ	-0.29603	8.62706	0.916606	-0.10471	1
Microglia	RAPH1	SZ	-0.0685261	0.604907	0.929626	-0.0883155	1
Microglia	RASGRP3	SZ	-0.228335	0.628185	0.628347	-0.484055	1
Microglia	RBM43	SZ	-0.615784	0.793081	1	0	1
Microglia	RBM45	SZ	0.113303	0.98054	0.811726	0.238199	1
Microglia	REL	SZ	-0.115614	0.546616	1	0	1
Microglia	RGPD6	SZ	-0.0129428	0.866022	1	0	1
Microglia	RHOQ	SZ	0.155798	0.463129	0.81982	0.227776	1
Microglia	RMDN2	SZ	-0.397803	0.543463	1	0	1
Microglia	RNASEH1	SZ	-0.0512291	1.27582	0.937468	-0.0784521	1
Microglia	RNF103-CHMP3	SZ	-0.372034	1.09976	0.707251	-0.37555	1
Microglia	ROCK2	SZ	0.497843	0.991999	0.798619	0.255135	1
Microglia	RPE	SZ	-0.294827	0.890712	0.772276	-0.289399	1
Microglia	RRM2	SZ	0.233956	0.849228	0.728523	0.34709	1
Microglia	RSAD2	SZ	-0.0851731	0.611475	1	0	1
Microglia	SCRN3	SZ	0.0455583	0.79235	0.916731	0.104553	1
Microglia	SEMA4C	SZ	0.999	1.47443	1	0	1
Microglia	2010-09-01	SZ	0.996982	NA	1	0	1
Microglia	SFT2D3	SZ	-0.195258	0.724842	0.68269	-0.408795	1
Microglia	SLC11A1	SZ	-0.566603	1.06129	0.688988	-0.400229	1
Microglia	SLC1A4	SZ	0.947177	13.3243	0.706481	0.376587	1
Microglia	SLC9A2	SZ	0.165549	0.845069	0.879844	0.151167	1
Microglia	SMARCAL1	SZ	0.0598896	1.03911	1	0	1
Microglia	SMPD4	SZ	0.253095	1.39842	0.853452	0.184715	1
Microglia	SP110	SZ	0.153297	0.68983	0.656776	0.444369	1
Microglia	SPOPL	SZ	0.179259	0.503241	0.68921	0.399927	1
Microglia	SRSF7	SZ	0.169125	0.293048	1	0	1
Microglia	STAT1	SZ	-0.169634	0.633338	0.830923	-0.213517	1
Microglia	STEAP3	SZ	0.387056	0.631003	0.718895	0.359935	1
Microglia	SULT1C2	SZ	-0.222148	0.649655	1	0	1
Microglia	TAF1B	SZ	-0.145323	0.635211	0.745637	-0.324397	1
Microglia	TBC1D8	SZ	-0.136714	0.6769	0.781474	-0.277399	1
Microglia	TDRD15	SZ	-0.379991	0.644655	0.653738	-0.448575	1
Microglia	TET3	SZ	-0.0125818	0.358777	1	0	1
Microglia	TFCP2L1	SZ	-0.403683	1.78703	0.841959	-0.199389	1
Microglia	TGFBRAP1	SZ	-0.588389	NA	1	0	1
Microglia	THUMPD2	SZ	0.998854	0.561178	1	0	1
Microglia	TMEM131	SZ	0.324119	0.546676	0.715195	0.364888	1
Microglia	TMEM150A	SZ	-0.0669313	0.91565	1	0	1
Microglia	TMEM169	SZ	0.112598	0.419652	0.759926	0.305578	1
Microglia	TMEM185B	SZ	-0.26215	2.44569	0.97169	-0.035489	1
Microglia	TMEM214	SZ	0.448228	1.88062	1	0	1
Microglia	TRAF3IP1	SZ	-0.0192278	0.538207	1	0	1
Microglia	TRAPPC12	SZ	0.138129	0.706796	0.88159	0.148954	1
Microglia	TTC21B	SZ	-0.132779	0.578089	1	0	1
Microglia	TTC31	SZ	-0.0623763	0.498687	0.889324	-0.139159	1
Microglia	TWIST2	SZ	0.189179	0.721598	0.68169	0.410158	1
Microglia	UBXN2A	SZ	0.0883663	0.732707	0.814018	0.235246	1
Microglia	USP34	SZ	-0.185534	1.35944	1	0	1
Microglia	USP37	SZ	0.485766	0.695041	0.616747	0.500466	1
Microglia	VIT	SZ	-0.154762	0.314572	0.610053	-0.509998	1
Microglia	WDPCP	SZ	-0.113379	1.76274	1	0	1
Microglia	WDR43	SZ	-0.412959	1.02589	0.851869	-0.186735	1
Microglia	WDSUB1	SZ	0.150774	0.511593	0.685254	0.405304	1
Microglia	WIPF1	SZ	0.0915596	1.38166	1	0	1
Microglia	XRCC5	SZ	0.102512	0.340579	0.80216	0.250552	1
Microglia	YIPF4	SZ	-0.999	11.8131	0.745297	-0.324847	1
Microglia	ZAP70	SZ	0.374114	0.908962	1	0	1
Microglia	ZFP36L2	SZ	-0.14042	2.55494	1	0	1
Microglia	ZNF512	SZ	-0.997134	NA	1	0	1
Microglia	ZRANB3	SZ	-0.29328	0.850477	0.802732	-0.249812	1
Microglia	AAK1	AD	0.361066	1.08801	0.733349	0.340673	1
Microglia	AC007383.2	AD	-0.184576	0.634339	0.681532	-0.410374	1
Microglia	AC007402.1	AD	-0.117004	0.876639	0.919211	-0.101428	1
Microglia	AC007879.1	AD	-0.523946	0.928953	0.713924	-0.366591	1
Microglia	AC009404.1	AD	-0.598377	3.58765	0.852017	-0.186546	1
Microglia	AC009495.1	AD	0.272672	0.952641	0.7676	0.295515	1
Microglia	AC009961.1	AD	0.206231	0.410243	0.665342	0.43255	1
Microglia	AC012074.1	AD	0.954205	4.24585	0.626065	0.487272	1
Microglia	AC017074.1	AD	0.158646	0.916104	0.759289	0.306415	1
Microglia	AC018742.1	AD	0.0333649	0.719083	0.940212	0.0750035	1
Microglia	AC019069.1	AD	0.284202	0.773731	0.733012	0.341122	1
Microglia	AC019186.1	AD	0.49987	NA	0.919132	0.101527	1
Microglia	AC064834.1	AD	-0.978523	31.8616	0.960265	-0.0498207	1
Microglia	AC079148.1	AD	-0.249085	2.79472	0.767597	-0.29552	1
Microglia	AC079447.1	AD	-0.245958	1.02444	1	0	1
Microglia	AC079922.2	AD	-0.0657872	0.463584	0.885538	-0.143952	1
Microglia	AC092431.1	AD	0.573865	1.34818	0.685734	0.404651	1
Microglia	AC093459.1	AD	0.149656	0.548401	0.917742	0.103279	1
Microglia	AC104794.2	AD	0.0814944	0.653535	0.84835	0.191224	1
Microglia	AC108488.2	AD	0.258885	0.964706	0.716295	0.363415	1
Microglia	AC110769.2	AD	0.0937121	1.16693	0.910395	0.11254	1
Microglia	AC114763.1	AD	-0.16385	0.898511	1	0	1
Microglia	ACTR3	AD	-0.276727	0.729807	0.662581	-0.436352	1
Microglia	ACVR1	AD	0.999	26.8291	0.87622	0.155763	1
Microglia	ACVR2A	AD	0.0881529	0.647786	0.698954	0.386732	1
Microglia	AFTPH	AD	0.00972749	1.10552	0.96392	0.0452348	1
Microglia	AL121652.1	AD	0.991387	NA	0.967748	0.0404325	1
Microglia	ALLC	AD	0.224645	1.26011	0.883314	0.14677	1
Microglia	ANXA4	AD	0.319672	1.23296	0.728584	0.34701	1
Microglia	AOX1	AD	-0.147441	0.816687	0.917662	-0.103379	1
Microglia	AP1S3	AD	-0.296655	1.1882	0.756617	-0.309926	1
Microglia	APLF	AD	0.160664	0.464051	0.653372	0.449083	1
Microglia	ARL5A	AD	-0.548954	1.208	1	0	1
Microglia	ASB1	AD	-0.454526	0.697759	0.666528	-0.430918	1
Microglia	ASXL2	AD	-0.685116	3.61102	0.853669	-0.184439	1
Microglia	ATF2	AD	-0.141197	0.724025	0.88947	-0.138975	1
Microglia	ATG16L1	AD	-0.0351724	0.642331	0.884241	-0.145596	1
Microglia	ATL2	AD	-0.99807	0.659428	1	0	1
Microglia	ATOH8	AD	-0.203937	0.455366	0.617548	-0.499329	1
Microglia	ATP6V1E2	AD	0.156663	0.689536	0.705315	0.378156	1
Microglia	AUP1	AD	-0.112435	0.889016	1	0	1
Microglia	BARD1	AD	0.210204	0.663705	0.658407	0.442114	1
Microglia	BAZ2B	AD	0.992401	NA	1	0	1
Microglia	BCL2L11	AD	0.15119	0.857411	0.842617	0.198548	1
Microglia	BCS1L	AD	0.0600993	1.20104	0.939754	0.0755787	1
Microglia	BIRC6	AD	0.0621464	2.74864	0.900264	0.125327	1
Microglia	BMPR2	AD	0.953609	NA	1	0	1
Microglia	BUB1	AD	-0.505764	2.63556	0.782758	-0.275726	1
Microglia	C2orf49	AD	0.165655	1.47958	0.879067	0.152151	1
Microglia	CAB39	AD	-0.15375	0.605449	0.857067	-0.180109	1
Microglia	CACNB4	AD	-0.931549	7.22226	1	0	1
Microglia	CARF	AD	0.993388	NA	1	0	1
Microglia	CASP8	AD	-0.465007	0.399119	1	0	1
Microglia	CCDC93	AD	-0.621705	1.69219	0.624388	-0.489641	1
Microglia	CCL20	AD	-0.118798	0.61006	0.848129	-0.191507	1
Microglia	CCNT2	AD	0.805744	0.402323	1	0	1
Microglia	CCNYL1	AD	0.0089082	0.778906	1	0	1
Microglia	CDKL4	AD	-0.395946	0.719754	1	0	1
Microglia	CEBPZ	AD	-0.460483	0.800121	0.872273	-0.160772	1
Microglia	CERS6	AD	0.0571877	0.627908	0.863512	0.171905	1
Microglia	CFLAR	AD	-0.998031	0.616659	1	0	1
Microglia	CIAO1	AD	0.999	NA	1	0	1
Microglia	CLASP1	AD	0.587741	1.00852	0.610472	0.5094	1
Microglia	CLK1	AD	-0.377635	0.990893	0.856559	-0.180756	1
Microglia	CNPPD1	AD	-0.237458	2.5435	1	0	1
Microglia	COMMD1	AD	0.0470526	0.928083	1	0	1
Microglia	COPS7B	AD	0.194066	0.586646	0.839922	0.201994	1
Microglia	CPSF3	AD	-0.167809	0.656566	0.653344	-0.449121	1
Microglia	CREB1	AD	0.0493441	0.481019	1	0	1
Microglia	CWC22	AD	-0.783566	0.630231	0.682036	-0.409687	1
Microglia	CYTOR	AD	-0.0523218	0.897487	1	0	1
Microglia	D2HGDH	AD	-0.997462	NA	1	0	1
Microglia	DNMT3A	AD	0.140815	1.76509	0.844601	0.196012	1
Microglia	EIF2B4	AD	0.375477	3.81817	1	0	1
Microglia	EIPR1	AD	0.226092	1.02678	0.828781	0.216266	1
Microglia	EMILIN1	AD	-0.253178	1.16378	0.765157	-0.298716	1
Microglia	ETAA1	AD	0.325497	1.52912	0.796474	0.257913	1
Microglia	FAM124B	AD	0.0544494	0.670708	0.852227	0.186278	1
Microglia	FAM49A	AD	0.0616121	0.498113	1	0	1
Microglia	FBXO11	AD	0.199186	1.91388	1	0	1
Microglia	FEZ2	AD	-0.00582569	0.331045	1	0	1
Microglia	GCC2	AD	-0.525346	0.217114	1	0	1
Microglia	GEN1	AD	-0.332293	1.13925	0.607967	-0.512977	1
Microglia	GFPT1	AD	0.668895	2.40383	0.63852	0.469769	1
Microglia	GLB1L	AD	-0.00352318	1.99163	0.978744	-0.026644	1
Microglia	GMPPA	AD	0.228793	1.1094	0.676646	0.417045	1
Microglia	GPD2	AD	0.195098	1.23757	1	0	1
Microglia	GPR155	AD	0.00756253	1.07979	0.995858	0.00519083	1
Microglia	HADHA	AD	0.0120969	1.19424	1	0	1
Microglia	HDAC4	AD	-0.0851508	0.640504	1	0	1
Microglia	HDLBP	AD	0.998342	NA	1	0	1
Microglia	HEATR5B	AD	-0.164873	0.411698	0.826471	-0.219229	1
Microglia	HS1BP3	AD	-0.422417	1.08534	0.649784	-0.454062	1
Microglia	IFIH1	AD	0.998847	4.75132	0.621337	0.493957	1
Microglia	IFT172	AD	0.035014	0.998212	0.903979	0.120637	1
Microglia	IKZF2	AD	0.217393	1.04646	0.705311	0.378161	1
Microglia	IL18R1	AD	0.0192505	0.948306	1	0	1
Microglia	IL18RAP	AD	-0.843919	1.56718	0.692184	-0.395894	1
Microglia	IL1B	AD	0.0370492	1.03396	0.929577	0.0883773	1
Microglia	IL1R2	AD	-0.388073	1.3181	1	0	1
Microglia	IL1RN	AD	-0.0734236	0.663206	0.928571	-0.0896426	1
Microglia	ILKAP	AD	-0.106668	0.618145	0.750257	-0.318301	1
Microglia	IMMT	AD	-0.993285	NA	1	0	1
Microglia	INPP4A	AD	-0.998348	NA	0.652347	-0.450505	1
Microglia	INSIG2	AD	-0.436977	2.75504	0.914215	-0.107724	1
Microglia	ITGA4	AD	0.200392	0.7382	0.771185	0.290826	1
Microglia	ITGAV	AD	-0.997106	NA	1	0	1
Microglia	ITSN2	AD	0.245371	1.67135	1	0	1
Microglia	KCNJ13	AD	0.567653	1.51019	1	0	1
Microglia	KDM3A	AD	0.0830102	0.513008	0.933782	0.0830879	1
Microglia	KRTCAP3	AD	-0.334552	2.09876	0.647794	-0.456829	1
Microglia	LINC00309	AD	-0.449028	1.71128	0.6436	-0.462671	1
Microglia	LINC00607	AD	-0.172695	0.502549	0.626166	-0.48713	1
Microglia	LINC01119	AD	0.0410443	0.572457	0.874529	0.157909	1
Microglia	LINC01191	AD	-0.130611	1.10909	0.820076	-0.227447	1
Microglia	LINC01238	AD	0.24021	1.41003	1	0	1
Microglia	LINC01829	AD	0.242074	1.4316	0.754939	0.312134	1
Microglia	LINC01871	AD	0.218925	0.600699	0.730109	0.34498	1
Microglia	LINC01907	AD	-0.286301	0.477454	0.678183	-0.414945	1
Microglia	LINC02611	AD	-0.258974	1.98953	1	0	1
Microglia	LMAN2L	AD	-0.999	8.02877	0.876132	-0.155874	1
Microglia	LNPK	AD	0.770939	NA	1	0	1
Microglia	LYG1	AD	0.470215	1.30124	0.734553	0.339076	1
Microglia	MAP3K20	AD	0.202463	0.40601	0.864163	0.171077	1
Microglia	MAP4K4	AD	0.925108	3.52876	0.649266	0.454782	1
Microglia	2007-03-01	AD	-0.743163	NA	1	0	1
Microglia	MARCO	AD	0.826294	1.92356	0.641575	0.465498	1
Microglia	MARS2	AD	0.55371	2.09154	1	0	1
Microglia	MEMO1	AD	-0.267916	2.86861	1	0	1
Microglia	METTL5	AD	-0.213777	0.845755	0.665729	-0.432018	1
Microglia	MFF	AD	-0.0852371	1.6207	0.835739	-0.207347	1
Microglia	MFSD2B	AD	-0.553642	1.34578	1	0	1
Microglia	MITD1	AD	0.351788	1.19779	0.726349	0.349986	1
Microglia	MOGAT1	AD	-0.0347111	2.45583	1	0	1
Microglia	MRPS9	AD	0.122387	1.01857	0.904575	0.119884	1
Microglia	MTA3	AD	0.119826	0.777692	0.760302	0.305085	1
Microglia	MTIF2	AD	-0.286271	2.12955	0.730791	-0.344074	1
Microglia	NBAS	AD	0.111727	2.76592	0.825896	0.219969	1
Microglia	NCK2	AD	0.342593	0.944714	0.722725	0.354819	1
Microglia	NDUFAF7	AD	0.384771	NA	1	0	1
Microglia	NOP58	AD	-0.437084	0.848827	0.694598	-0.392623	1
Microglia	NRP2	AD	-0.0246766	1.23632	0.96702	-0.0413461	1
Microglia	ODC1-DT	AD	-0.0389539	0.568144	0.917809	-0.103194	1
Microglia	OLA1	AD	-0.00318487	0.944499	1	0	1
Microglia	ORC2	AD	0.814282	2.3157	0.805506	0.246228	1
Microglia	ORMDL1	AD	-0.211132	NA	0.857843	-0.179121	1
Microglia	OSGEPL1	AD	0.77163	2.98855	0.699078	0.386565	1
Microglia	PAPOLG	AD	0.215296	0.629234	0.639823	0.467946	1
Microglia	PAX8	AD	0.288229	0.512935	1	0	1
Microglia	PDE6D	AD	-0.250153	0.741532	0.76216	-0.302646	1
Microglia	PELI1	AD	0.226356	1.12022	1	0	1
Microglia	PIKFYVE	AD	-0.286666	0.723778	0.698403	-0.387478	1
Microglia	PLB1	AD	-0.33202	0.68334	0.63706	-0.471813	1
Microglia	PLEKHM3	AD	-0.360669	0.689465	0.659637	-0.440415	1
Microglia	PNO1	AD	-0.764994	NA	1	0	1
Microglia	PNPT1	AD	-0.041171	0.554366	1	0	1
Microglia	POLR1A	AD	-0.151308	1.02368	1	0	1
Microglia	POLR1B	AD	0.219089	39.2182	0.801837	0.250971	1
Microglia	POLR2D	AD	-0.0116601	0.399045	0.978163	-0.0273726	1
Microglia	PPP4R3B	AD	0.186035	0.851563	0.824036	0.222357	1
Microglia	PREB	AD	-0.180496	2.16655	0.884535	-0.145223	1
Microglia	PRKD3	AD	-0.168925	0.382595	0.754101	-0.313236	1
Microglia	PTCD3	AD	-0.390607	NA	1	0	1
Microglia	PTPN18	AD	0.0494405	0.834318	1	0	1
Microglia	PUS10	AD	-0.926602	NA	1	0	1
Microglia	RAB3GAP1	AD	0.395436	1.20581	1	0	1
Microglia	RABL2A	AD	0.189265	0.958112	0.77477	0.286141	1
Microglia	RALB	AD	0.611765	2.95096	0.846409	0.193702	1
Microglia	RAPH1	AD	-0.096437	0.807852	0.702622	-0.381783	1
Microglia	RASGRP3	AD	0.0281135	0.458859	0.884	0.145901	1
Microglia	RBM43	AD	-0.203007	0.73673	0.863441	-0.171996	1
Microglia	RBM44	AD	-0.157602	0.579201	0.661709	-0.437554	1
Microglia	RBM45	AD	0.684344	0.927443	0.611672	0.507688	1
Microglia	RGPD6	AD	-0.354892	1.65438	0.692713	-0.395177	1
Microglia	RMDN2	AD	0.11753	0.355802	0.776258	0.284199	1
Microglia	RNF103-CHMP3	AD	-0.13091	0.604679	0.731304	-0.343391	1
Microglia	RNF149	AD	-0.310063	1.05403	0.690263	-0.398499	1
Microglia	RPE	AD	-0.135694	1.30142	0.829625	-0.215183	1
Microglia	RRM2	AD	-0.122072	0.607096	1	0	1
Microglia	RSAD2	AD	-0.0749396	0.632737	1	0	1
Microglia	RUFY4	AD	0.468256	1.43871	0.620441	0.495225	1
Microglia	SAP130	AD	0.507021	0.532932	1	0	1
Microglia	2002-09-01	AD	0.221054	1.02166	0.776778	0.283521	1
Microglia	SERTAD2	AD	-0.301771	0.971126	1	0	1
Microglia	SF3B1	AD	0.19948	2.12245	0.784272	0.273756	1
Microglia	SGO2	AD	-0.554116	0.903556	1	0	1
Microglia	SH3RF3	AD	0.0651546	0.608857	1	0	1
Microglia	SLC1A4	AD	0.277873	3.24368	0.912331	0.110099	1
Microglia	SLC35F5	AD	-0.042513	1.1715	1	0	1
Microglia	SLC5A6	AD	-0.18303	1.65214	1	0	1
Microglia	SMC6	AD	-0.273677	2.1494	0.861958	-0.173882	1
Microglia	SMPD4	AD	0.362077	1.08164	0.625002	0.488773	1
Microglia	SNRNP27	AD	-0.105517	NA	0.886945	-0.142171	1
Microglia	SOCS5	AD	-0.0604235	0.651435	0.868999	-0.16493	1
Microglia	SOWAHC	AD	0.246721	0.720873	0.79046	0.265714	1
Microglia	SP110	AD	0.160067	1.34867	1	0	1
Microglia	SP140	AD	0.225403	1.35493	0.741339	0.330081	1
Microglia	SPDYA	AD	-0.307059	1.35684	1	0	1
Microglia	SRSF7	AD	-0.20096	0.839101	1	0	1
Microglia	STEAP3	AD	-0.389075	0.422878	0.957912	-0.0527744	1
Microglia	STRN	AD	-0.0667874	0.532776	0.936513	-0.0796536	1
Microglia	TANC1	AD	0.192537	0.593958	0.774062	0.287066	1
Microglia	TDRD15	AD	0.175155	0.778515	1	0	1
Microglia	TGFBRAP1	AD	0.998983	5.63905	0.812036	0.2378	1
Microglia	THADA	AD	-0.998892	0.81694	1	0	1
Microglia	TIGD1	AD	-0.0268203	0.606459	1	0	1
Microglia	TMBIM1	AD	0.806016	1.98608	1	0	1
Microglia	TMEM131	AD	0.890287	2.47627	0.621617	0.49356	1
Microglia	TMEM185B	AD	0.340237	1.57026	0.847114	0.192801	1
Microglia	TMEM37	AD	0.666778	NA	1	0	1
Microglia	TMEM87B	AD	0.474515	0.970461	0.616053	0.501452	1
Microglia	TP53I3	AD	0.999	NA	0.679031	0.413786	1
Microglia	TRAF3IP1	AD	0.2244	0.745922	0.961233	0.0486066	1
Microglia	TTC31	AD	-0.0321467	0.568595	0.968478	-0.0395169	1
Microglia	TWIST2	AD	-0.0493247	0.486795	0.939172	-0.0763104	1
Microglia	UBR3	AD	-0.0158765	0.523525	0.931071	-0.0864969	1
Microglia	USP34	AD	-0.997932	NA	1	0	1
Microglia	USP40	AD	-0.247681	0.625984	0.673366	-0.421533	1
Microglia	UXS1	AD	-0.0739815	0.537537	1	0	1
Microglia	VAMP8	AD	-0.771341	0.955	0.613447	-0.505159	1
Microglia	VIT	AD	0.0045569	0.451574	0.995664	0.00543422	1
Microglia	WDFY1	AD	-0.903911	NA	1	0	1
Microglia	WDR35	AD	-0.0231869	1.2829	1	0	1
Microglia	WDR75	AD	-0.203973	1.86369	0.789977	-0.26634	1
Microglia	WIPF1	AD	-0.205107	0.848378	0.808811	-0.241961	1
Microglia	XIRP2	AD	0.389205	1.69959	0.824908	0.221237	1
Microglia	XPO1	AD	0.883941	2.13432	1	0	1
Microglia	XRCC5	AD	0.16551	0.443664	0.698901	0.386804	1
Microglia	ZAP70	AD	0.999	3.13168	0.74115	0.330331	1
Microglia	ZC3H6	AD	0.210999	0.645546	0.648534	0.4558	1
Microglia	ZC3H8	AD	-0.499661	1.46662	0.659124	-0.441123	1
Microglia	ZFP36L2	AD	0.136848	4.00416	1	0	1
Microglia	ABHD5	MS	0.998889	NA	1	0	1
Microglia	AC092910.3	MS	-0.481224	NA	1	0	1
Microglia	AC108718.1	MS	0.116816	0.72368	0.87204	0.161068	1
Microglia	AC117473.1	MS	0.908746	2.03991	0.682445	0.409129	1
Microglia	AC128685.1	MS	0.451614	2.12533	0.664191	0.434135	1
Microglia	AC129807.1	MS	0.999	6.54245	0.655705	0.445851	1
Microglia	ALG1L2	MS	0.0524078	1.61365	0.90607	0.117997	1
Microglia	APPL1	MS	-0.0885197	0.852106	0.87776	-0.15381	1
Microglia	ARIH2OS	MS	-0.999	15.2544	1	0	1
Microglia	ASB14	MS	-0.162008	0.64903	0.721103	-0.356985	1
Microglia	C3orf84	MS	0.999	NA	0.628331	0.484077	1
Microglia	CAPN7	MS	0.985402	NA	0.633909	0.476233	1
Microglia	CBLB	MS	0.12541	0.564672	1	0	1
Microglia	CCDC191	MS	0.348725	0.733154	0.664866	0.433205	1
Microglia	CCR5	MS	0.179811	0.851437	1	0	1
Microglia	CD80	MS	0.24527	0.542282	0.652888	0.449754	1
Microglia	CFAP100	MS	-0.216377	NA	1	0	1
Microglia	CIP2A	MS	0.22757	1.0067	1	0	1
Microglia	CMSS1	MS	0.94102	NA	1	0	1
Microglia	CRYGS	MS	0.182863	1.10026	0.938515	0.0771359	1
Microglia	CSTA	MS	0.126247	1.25182	0.893084	0.134403	1
Microglia	DCBLD2	MS	0.750731	1.65038	0.675069	0.419201	1
Microglia	DIPK2A	MS	0.998346	1.1322	1	0	1
Microglia	DZIP1L	MS	0.659354	NA	1	0	1
Microglia	EAF2	MS	0.0496457	0.829276	0.881389	0.149208	1
Microglia	EFCAB12	MS	-0.202431	1.00106	1	0	1
Microglia	EOGT	MS	0.105407	0.769661	0.796436	0.257963	1
Microglia	ETV5	MS	-0.00963446	0.687167	0.957281	-0.0535654	1
Microglia	EXOG	MS	-0.0273753	0.659825	0.96795	-0.04018	1
Microglia	FILIP1L	MS	0.501255	9.15567	0.846481	0.19361	1
Microglia	FRMD4B	MS	-0.149663	0.765339	0.813378	-0.23607	1
Microglia	GLB1	MS	-0.243264	0.531752	0.776685	-0.283641	1
Microglia	GNB4	MS	0.00644525	NA	0.93952	0.0758729	1
Microglia	GORASP1	MS	-0.106801	0.773587	0.79406	-0.261042	1
Microglia	GTPBP8	MS	-0.253294	0.903355	0.667667	-0.429352	1
Microglia	IGSF10	MS	0.0501532	2.09526	0.936105	0.0801659	1
Microglia	ISY1-RAB43	MS	-0.234076	0.519139	1	0	1
Microglia	KBTBD8	MS	-0.409484	2.2861	0.729719	-0.345499	1
Microglia	KIF15	MS	-0.142333	1.39559	0.837858	-0.204634	1
Microglia	LINC02008	MS	0.282939	3.28014	0.697526	0.388663	1
Microglia	LMOD3	MS	-0.112068	0.855551	1	0	1
Microglia	LRCH3	MS	-0.544419	0.93483	0.615246	-0.502599	1
Microglia	MBNL1	MS	0.239695	0.840116	0.720687	0.357541	1
Microglia	MORC1	MS	0.459647	NA	1	0	1
Microglia	MYNN	MS	0.234741	0.530626	0.612327	0.506755	1
Microglia	NAA50	MS	-0.221735	0.587186	0.64772	-0.456932	1
Microglia	NBEAL2	MS	-0.998568	NA	0.699321	-0.386238	1
Microglia	NCEH1	MS	-0.601213	2.19622	0.781487	-0.277382	1
Microglia	NFKBIZ	MS	0.210239	1.04764	0.798315	0.255529	1
Microglia	NRROS	MS	-0.424423	0.418843	1	0	1
Microglia	OXNAD1	MS	-0.544457	0.831742	0.643273	-0.463127	1
Microglia	OXSR1	MS	-0.0648854	1.18585	0.769677	-0.292798	1
Microglia	P2RY12	MS	0.998894	0.135656	1	0	1
Microglia	P2RY13	MS	0.784773	1.87021	1	0	1
Microglia	PARP14	MS	-0.0932809	0.481456	0.785532	-0.272117	1
Microglia	PDIA5	MS	-0.0448358	1.04586	0.870943	-0.162461	1
Microglia	PIGX	MS	0.170027	0.597392	0.775551	0.285122	1
Microglia	PIK3R4	MS	-0.999	NA	0.687398	-0.402389	1
Microglia	PLD1	MS	0.932313	NA	0.88734	0.141671	1
Microglia	QTRT2	MS	-0.995336	NA	1	0	1
Microglia	RAB7A	MS	0.281101	0.712768	0.657547	0.443303	1
Microglia	RASA2	MS	-0.045495	0.722202	0.79305	-0.262353	1
Microglia	RBSN	MS	0.999	3.32556	0.633202	0.477224	1
Microglia	RFC4	MS	0.0959654	2.99336	0.888014	0.140818	1
Microglia	RFTN1	MS	-0.0631952	0.412527	0.863285	-0.172194	1
Microglia	RTP4	MS	0.408652	2.29788	1	0	1
Microglia	RUBCN	MS	-0.603769	0.982067	0.635993	-0.473309	1
Microglia	SEC61A1	MS	0.482845	1.13095	0.742611	0.328398	1
Microglia	SLC15A2	MS	-0.795698	NA	1	0	1
Microglia	SLC9A9	MS	-0.309242	0.775196	0.899603	-0.126163	1
Microglia	SLMAP	MS	0.1827	0.609992	0.910348	0.1126	1
Microglia	SMARCC1	MS	0.999	NA	1	0	1
Microglia	SPICE1	MS	0.230107	0.844444	0.671546	0.424027	1
Microglia	SRGAP3	MS	-0.999	27.0845	0.91257	-0.109797	1
Microglia	ST6GAL1	MS	-0.205522	0.8835	1	0	1
Microglia	STAG1	MS	0.999	11.455	0.880392	0.150472	1
Microglia	SUCNR1	MS	0.548427	0.782132	0.673662	0.421128	1
Microglia	TFRC	MS	-0.163428	1.00095	0.874013	-0.158563	1
Microglia	TGFBR2	MS	-0.187038	0.600382	0.738566	-0.333752	1
Microglia	TMF1	MS	-0.0732005	0.85892	1	0	1
Microglia	TTC21A	MS	-0.178862	0.802738	0.752049	-0.315939	1
Microglia	UBE2E1	MS	-0.656356	2.56359	0.671115	-0.424618	1
Microglia	USP4	MS	-0.236168	NA	0.725973	-0.350487	1
Microglia	WDR53	MS	0.232578	0.439936	0.688026	0.401536	1
Microglia	WDR5B	MS	-0.165853	0.557943	0.610105	-0.509924	1
Microglia	WDR6	MS	-0.991098	NA	0.769312	-0.293275	1
Microglia	WNT5A	MS	-0.0172553	1.21435	1	0	1
Microglia	XYLB	MS	-0.0296254	0.848348	0.961588	-0.0481615	1
Microglia	ZBTB11	MS	0.277006	1.5263	1	0	1
Microglia	ZDHHC3	MS	-0.292982	0.659269	0.643994	-0.462122	1
Microglia	ZNF621	MS	0.599296	0.811222	1	0	1
Microglia	ZNF717	MS	0.583568	1.02175	0.726743	0.349461	1
Microglia	ZPLD1	MS	0.263194	1.1398	1	0	1
Microglia	AC022384.1	PD	0.0602732	0.861603	1	0	1
Microglia	AC026167.1	PD	-0.998715	1.87098	1	0	1
Microglia	AC046136.1	PD	-0.999	3.78277	0.613902	-0.504512	1
Microglia	AC069277.1	PD	0.999	3.27954	0.626463	0.486712	1
Microglia	AC090004.1	PD	0.0703249	0.587254	1	0	1
Microglia	AC092903.2	PD	0.185911	2.31994	0.927274	0.0912745	1
Microglia	AC092910.3	PD	-0.179947	NA	0.787843	-0.269113	1
Microglia	AC096887.1	PD	-0.241416	0.792381	0.649093	-0.455023	1
Microglia	AC108718.1	PD	0.231907	0.379531	0.633973	0.476143	1
Microglia	AC117473.1	PD	-0.318043	0.699034	0.823094	-0.223567	1
Microglia	AC121764.1	PD	-0.0187567	0.772932	1	0	1
Microglia	AC128685.1	PD	-0.308904	1.67358	0.942076	-0.0726605	1
Microglia	AC129807.1	PD	0.850272	1.47505	0.624169	0.48995	1
Microglia	ACKR4	PD	0.999	69.8454	0.856631	0.180664	1
Microglia	ACPP	PD	-0.0273669	1.80033	1	0	1
Microglia	ACTL6A	PD	0.163419	0.588122	0.909948	0.113104	1
Microglia	ACTR8	PD	-0.0639947	1.55322	0.883582	-0.146429	1
Microglia	ATG3	PD	0.240728	1.06711	0.815603	0.233204	1
Microglia	ATP11B	PD	0.156678	0.413914	0.611504	0.507927	1
Microglia	ATP1B3	PD	0.567026	NA	0.732694	0.341544	1
Microglia	B3GNT5	PD	0.505705	0.587551	1	0	1
Microglia	BRPF1	PD	0.144754	0.454941	0.662884	0.435935	1
Microglia	C3orf70	PD	-0.948416	9.02578	0.740127	-0.331685	1
Microglia	CACNA1D	PD	-0.769168	29.6988	0.764015	-0.300213	1
Microglia	CAPN7	PD	0.2102	1.21899	0.867728	0.166545	1
Microglia	CAV3	PD	-0.130577	0.646779	0.793869	-0.261289	1
Microglia	CCDC191	PD	-0.597885	1.4408	0.662149	-0.436947	1
Microglia	CCR5	PD	-0.115633	1.66621	0.749772	-0.318941	1
Microglia	CCRL2	PD	-0.328743	0.928881	0.645183	-0.460465	1
Microglia	CD200R1	PD	-0.0117112	2.49371	1	0	1
Microglia	CD80	PD	-0.448481	0.960596	0.698695	-0.387083	1
Microglia	CD86	PD	-0.22855	0.660369	1	0	1
Microglia	CD96	PD	0.210727	1.76148	1	0	1
Microglia	CFAP44	PD	-0.998895	4.01148	1	0	1
Microglia	CMTM6	PD	-0.206428	0.602007	0.842641	-0.198516	1
Microglia	COMMD2	PD	0.351863	1.26505	0.75343	0.31412	1
Microglia	COPB2	PD	-0.845255	1.48658	0.656387	-0.444907	1
Microglia	DCAF1	PD	-0.999	NA	0.784718	-0.273176	1
Microglia	DCP1A	PD	-0.258323	NA	0.764122	-0.300072	1
Microglia	DENND6A	PD	0.461997	0.474285	0.612457	0.506569	1
Microglia	EFCAB12	PD	-0.0604839	0.844242	0.868808	-0.165172	1
Microglia	EPHB3	PD	0.0462954	1.5119	0.956104	0.0550434	1
Microglia	ERICH6	PD	0.0413462	0.463786	0.908879	0.114452	1
Microglia	ETV5	PD	-0.156291	0.586082	0.742227	-0.328906	1
Microglia	EXOSC7	PD	0.65545	0.621219	1	0	1
Microglia	FHIT	PD	-0.236937	0.965215	0.83765	-0.204901	1
Microglia	FXR1	PD	0.999	35.6012	0.741988	0.329222	1
Microglia	GMPS	PD	-0.121545	1.21505	0.832761	-0.211162	1
Microglia	GNL3	PD	-0.171194	NA	1	0	1
Microglia	GOLGB1	PD	0.129194	0.459816	0.715588	0.364362	1
Microglia	GPR171	PD	-0.789761	NA	0.615874	-0.501707	1
Microglia	GTPBP8	PD	-0.670064	1.62273	0.764513	-0.299559	1
Microglia	HCLS1	PD	-0.0263641	0.605945	1	0	1
Microglia	HSPBAP1	PD	0.0486398	0.649432	0.943412	0.0709827	1
Microglia	IGSF10	PD	-0.0190791	0.570515	0.945663	-0.0681543	1
Microglia	IL17RC	PD	0.307029	1.01191	0.655449	0.446205	1
Microglia	IL20RB	PD	0.165666	0.917054	0.75538	0.311553	1
Microglia	ILDR1	PD	-0.0653788	1.30331	0.933079	-0.083971	1
Microglia	IRAK2	PD	-0.99889	2.2987	0.720053	-0.358387	1
Microglia	KAT2B	PD	-0.140764	1.06693	1	0	1
Microglia	KBTBD12	PD	-0.101987	1.30302	0.844862	-0.195678	1
Microglia	KBTBD8	PD	0.922985	1.1803	1	0	1
Microglia	KCNMB3	PD	-0.574308	0.498173	1	0	1
Microglia	KIF15	PD	0.14234	0.829274	0.890378	0.137826	1
Microglia	KLHL18	PD	0.999	10.9773	0.850663	0.188272	1
Microglia	KLHL6	PD	-0.0151835	0.52305	0.932264	-0.084997	1
Microglia	KPNA4	PD	0.193705	0.948512	0.76105	0.304103	1
Microglia	LARS2	PD	-0.261637	0.75239	0.625872	-0.487545	1
Microglia	LINC01192	PD	0.777994	1.38548	1	0	1
Microglia	LINC02008	PD	-0.0996207	0.787683	0.912008	-0.110506	1
Microglia	LINC02021	PD	-0.154318	1.43297	1	0	1
Microglia	LPP	PD	-0.12826	1.16663	0.908919	-0.114402	1
Microglia	MBNL1	PD	0.498896	0.761341	1	0	1
Microglia	MCM2	PD	-0.0191835	1.24705	0.943052	-0.0714351	1
Microglia	MME	PD	0.997122	NA	1	0	1
Microglia	NAA50	PD	0.872071	NA	1	0	1
Microglia	NBEAL2	PD	-0.997671	4.25011	0.663305	-0.435354	1
Microglia	NCK1	PD	0.208931	2.17726	0.752501	0.315343	1
Microglia	NMD3	PD	0.0286708	1.21715	1	0	1
Microglia	NME6	PD	-0.259534	1.00898	1	0	1
Microglia	NMNAT3	PD	0.181147	1.02773	0.917318	0.103812	1
Microglia	OGG1	PD	-0.160816	0.869271	0.912209	-0.110253	1
Microglia	P2RY12	PD	0.997069	0.395442	1	0	1
Microglia	PARP14	PD	0.184022	0.403874	0.70054	0.384592	1
Microglia	PDIA5	PD	-0.232295	0.595543	0.609712	-0.510484	1
Microglia	PHF7	PD	0.0738335	NA	0.861707	0.174201	1
Microglia	POGLUT1	PD	0.213268	1.19077	0.73369	0.340221	1
Microglia	POPDC2	PD	0.214317	0.745267	0.715502	0.364477	1
Microglia	PP2D1	PD	0.3822	1.55608	1	0	1
Microglia	PPP4R2	PD	-0.998894	NA	1	0	1
Microglia	QTRT2	PD	-0.493106	1.30129	0.635762	-0.473632	1
Microglia	RAB5A	PD	-0.0114016	0.843358	0.988147	-0.0148556	1
Microglia	RAB7A	PD	0.350219	0.802487	0.710059	0.371777	1
Microglia	RAD54L2	PD	0.998756	NA	1	0	1
Microglia	RBSN	PD	0.212836	NA	0.779783	0.279602	1
Microglia	RFC4	PD	-0.0369594	1.18907	1	0	1
Microglia	RIOX2	PD	0.0586757	1.63642	1	0	1
Microglia	RPL22L1	PD	-0.998844	NA	0.847261	-0.192615	1
Microglia	RTP4	PD	-0.123449	0.936636	0.831446	-0.212847	1
Microglia	RYBP	PD	0.347803	0.665124	0.703437	0.380684	1
Microglia	SEC61A1	PD	0.260062	0.625494	0.708781	0.373493	1
Microglia	SENP2	PD	-0.917058	NA	1	0	1
Microglia	SETD5	PD	0.1162	0.666701	0.792776	0.262708	1
Microglia	SGO1	PD	-0.183371	0.939985	0.846791	-0.193215	1
Microglia	SLC33A1	PD	-0.613414	2.69335	0.910151	-0.112848	1
Microglia	SLC49A4	PD	-0.109048	0.450183	0.742266	-0.328854	1
Microglia	SSUH2	PD	0.186528	0.50766	0.668453	0.428273	1
Microglia	STAB1	PD	-0.728187	5.16887	0.640124	-0.467525	1
Microglia	STX19	PD	-0.998898	NA	0.760798	-0.304433	1
Microglia	SUCLG2	PD	-0.253273	0.607372	0.651944	-0.451063	1
Microglia	TBC1D5	PD	0.203033	1.4481	1	0	1
Microglia	TBCCD1	PD	0.00332877	0.738771	1	0	1
Microglia	TCAIM	PD	-0.511362	1.46264	0.706666	-0.376337	1
Microglia	THUMPD3	PD	-0.22195	0.642928	0.675774	-0.418236	1
Microglia	TIPARP	PD	-0.0127674	0.894275	1	0	1
Microglia	TMEM39A	PD	0.0735794	0.588669	0.82494	0.221196	1
Microglia	TMEM41A	PD	0.581265	1.10938	1	0	1
Microglia	TMEM43	PD	0.0218413	0.710175	1	0	1
Microglia	TRA2B	PD	-0.998133	3.84685	0.704566	-0.379164	1
Microglia	TTLL3	PD	0.279586	0.780388	0.685748	0.404632	1
Microglia	U2SURP	PD	-0.0622733	1.01115	0.879652	-0.15141	1
Microglia	UPK1B	PD	-0.442816	1.49954	0.769981	-0.292399	1
Microglia	USF3	PD	0.998848	1.34717	0.635672	0.473759	1
Microglia	USP13	PD	0.0930221	0.459349	1	0	1
Microglia	VEPH1	PD	0.0715854	2.02285	0.871708	0.161489	1
Microglia	XRN1	PD	0.874533	1.85779	0.64346	0.462867	1
Microglia	YEATS2	PD	0.111843	0.606613	0.766145	0.297421	1
Microglia	ZDHHC3	PD	-0.122383	0.578675	0.612033	-0.507174	1
Microglia	ZMAT3	PD	-0.0541065	0.451759	0.906766	-0.117119	1
Microglia	ZNF502	PD	-0.0712564	0.986123	1	0	1
Microglia	ABHD5	BD	0.998784	NA	1	0	1
Microglia	AC076966.1	BD	0.99899	2.64229	0.613642	0.504881	1
Microglia	AC097634.1	BD	0.459367	1.67572	0.751495	0.316668	1
Microglia	AC121764.1	BD	-0.444871	1.42376	0.879841	-0.151171	1
Microglia	ACAP2	BD	0.0600524	0.872516	1	0	1
Microglia	ACKR4	BD	-0.956873	NA	0.653095	-0.449467	1
Microglia	ACTL6A	BD	0.101556	2.46744	1	0	1
Microglia	ACTR8	BD	0.824769	NA	1	0	1
Microglia	ADGRG7	BD	-0.275685	1.37467	1	0	1
Microglia	ATXN7	BD	0.998764	5.59127	0.759241	0.306477	1
Microglia	B3GNT5	BD	0.381887	0.648332	0.845545	0.194806	1
Microglia	C3orf49	BD	0.673779	15.6557	1	0	1
Microglia	C3orf70	BD	-0.0166236	0.543482	1	0	1
Microglia	CACNA1D	BD	0.409262	NA	1	0	1
Microglia	CAV3	BD	-0.159683	1.33952	1	0	1
Microglia	CCNL1	BD	0.990418	1.66375	1	0	1
Microglia	CDCP1	BD	0.267289	2.49631	1	0	1
Microglia	CMSS1	BD	-0.137396	0.48505	0.679847	-0.412672	1
Microglia	CMTM6	BD	0.163696	NA	1	0	1
Microglia	CMTM7	BD	0.334102	0.902985	0.620472	0.495182	1
Microglia	COL6A6	BD	0.716702	NA	1	0	1
Microglia	COMMD2	BD	0.708047	NA	1	0	1
Microglia	CRTAP	BD	0.95598	3.44702	0.638954	0.469162	1
Microglia	CRYBG3	BD	0.328938	1.57566	0.843393	0.197556	1
Microglia	CX3CR1	BD	-0.701516	1.57377	0.947086	-0.0663665	1
Microglia	DCAF1	BD	0.999	NA	0.754164	0.313154	1
Microglia	DCBLD2	BD	-0.956726	NA	0.771857	-0.289947	1
Microglia	DCUN1D1	BD	0.16848	0.562451	0.645082	0.460604	1
Microglia	DIPK2A	BD	0.752175	3.72046	0.843582	0.197313	1
Microglia	EOGT	BD	-0.23385	1.32622	0.821011	-0.226245	1
Microglia	FILIP1L	BD	-0.628338	2.23411	0.74863	-0.320446	1
Microglia	FNDC3B	BD	0.18852	0.950104	0.760928	0.304263	1
Microglia	GK5	BD	-0.104828	0.752802	1	0	1
Microglia	GMPS	BD	0.198294	0.737056	1	0	1
Microglia	GNB4	BD	-0.298194	3.20221	0.699647	-0.385797	1
Microglia	GNL3	BD	0.517671	0.725037	0.887181	0.141872	1
Microglia	GOLGA4	BD	0.25768	0.481559	0.706664	0.37634	1
Microglia	GPR160	BD	-0.00867194	1.0309	1	0	1
Microglia	GPR171	BD	-0.998894	NA	0.801012	-0.252038	1
Microglia	HTR3E	BD	0.298684	0.48494	0.664517	0.433685	1
Microglia	IL17RC	BD	0.757879	4.88035	0.802513	0.250096	1
Microglia	IQCG	BD	0.909063	2.03942	0.670421	0.425571	1
Microglia	KAT2B	BD	0.0172441	0.818836	1	0	1
Microglia	KCNMB3	BD	0.964491	NA	1	0	1
Microglia	KIF15	BD	0.505501	0.917709	1	0	1
Microglia	KLHL18	BD	-0.182819	18.8218	0.898781	-0.127202	1
Microglia	KPNA4	BD	-0.0133481	1.7938	0.977712	-0.0279374	1
Microglia	LIMD1	BD	-0.411399	14.1423	0.685706	-0.404689	1
Microglia	LPP	BD	0.0925585	0.665049	0.829173	0.215762	1
Microglia	MITF	BD	-0.520749	1.55614	0.627228	-0.485632	1
Microglia	MME	BD	-0.313823	0.461796	0.629465	-0.482481	1
Microglia	MUC20-OT1	BD	-0.00825175	0.712049	0.958855	-0.0515901	1
Microglia	NIT2	BD	-0.69068	1.63131	0.642581	-0.464094	1
Microglia	NMD3	BD	0.998332	3.83264	1	0	1
Microglia	NPHP3-ACAD11	BD	-0.582255	1.53775	0.654037	-0.448161	1
Microglia	PDCD6IP	BD	0.22268	0.823126	0.982137	0.0223899	1
Microglia	PFKFB4	BD	-0.0538293	3.20813	1	0	1
Microglia	PHC3	BD	0.998895	NA	1	0	1
Microglia	PHF7	BD	0.00210484	0.524012	1	0	1
Microglia	PIK3CA	BD	-0.569174	2.29593	0.663284	-0.435384	1
Microglia	PLD1	BD	-0.0248239	0.909913	0.932905	-0.0841905	1
Microglia	PLSCR1	BD	0.338857	4.84408	0.91666	0.104641	1
Microglia	PLSCR2	BD	-0.154784	6.8012	1	0	1
Microglia	PPARG	BD	0.00974472	0.59724	1	0	1
Microglia	PPM1M	BD	0.995061	0.253993	1	0	1
Microglia	PPP1R2	BD	0.222414	NA	0.922374	0.0974432	1
Microglia	PPP4R2	BD	0.155311	1.11025	0.80519	0.246636	1
Microglia	RAD18	BD	0.998837	NA	1	0	1
Microglia	RAF1	BD	0.1652	1.36276	1	0	1
Microglia	RASA2	BD	-0.251968	3.62963	1	0	1
Microglia	RASSF1	BD	0.998746	12.6479	1	0	1
Microglia	RBP2	BD	-0.385813	NA	0.759887	-0.305629	1
Microglia	RIOX2	BD	-0.422869	3.22011	0.849131	-0.190227	1
Microglia	RPL22L1	BD	-0.146902	1.46533	0.869603	-0.164162	1
Microglia	RTP4	BD	-0.300799	3.31302	0.886983	-0.142123	1
Microglia	RUBCN	BD	0.781175	1.89064	0.631804	0.47919	1
Microglia	SENP5	BD	0.316232	1.03138	0.62514	0.488578	1
Microglia	SENP7	BD	-0.998769	NA	0.856521	-0.180805	1
Microglia	SETD2	BD	0.201209	NA	1	0	1
Microglia	SETD5	BD	-0.922876	NA	0.634296	-0.475689	1
Microglia	SGO1	BD	-0.266424	1.06321	0.75777	-0.308411	1
Microglia	SHQ1	BD	0.370534	0.965185	0.878533	0.152829	1
Microglia	SLC25A26	BD	0.146561	2.2922	1	0	1
Microglia	SLC33A1	BD	0.0906526	1.65543	0.915495	0.106111	1
Microglia	SLC9A9	BD	-0.497678	3.37623	0.875078	-0.157212	1
Microglia	SMARCC1	BD	-0.999	NA	0.655421	-0.446244	1
Microglia	SMC4	BD	0.439766	4.6001	0.697568	0.388605	1
Microglia	SRGAP3	BD	0.995892	NA	0.715384	0.364635	1
Microglia	ST3GAL6	BD	-0.286713	1.33609	0.854979	-0.182769	1
Microglia	ST6GAL1	BD	0.228445	0.699183	0.677	0.41656	1
Microglia	STT3B	BD	0.204543	0.759932	0.909354	0.113853	1
Microglia	TCAIM	BD	0.999	3.33212	0.689948	0.398926	1
Microglia	THUMPD3	BD	-0.916712	4.26341	0.652459	-0.450348	1
Microglia	TIPARP	BD	-0.212858	0.60672	0.733966	-0.339855	1
Microglia	TNFSF10	BD	0.339156	1.14112	0.675631	0.418432	1
Microglia	TRAK1	BD	0.0918805	1.05901	0.856915	0.180302	1
Microglia	TSEN2	BD	-0.0895598	0.889598	0.933273	-0.0837282	1
Microglia	TTLL3	BD	0.235151	NA	1	0	1
Microglia	VGLL4	BD	-0.828959	NA	0.806474	-0.244978	1
Microglia	VHL	BD	0.999	NA	0.786793	0.270478	1
Microglia	WNT5A	BD	0.164036	1.54957	0.811922	0.237947	1
Microglia	XXYLT1	BD	-0.534876	0.595699	0.636592	-0.472469	1
Microglia	ZDHHC19	BD	-0.471732	NA	0.709916	-0.371969	1
Microglia	ZDHHC3	BD	-0.823307	NA	1	0	1
Microglia	ZNF35	BD	0.0209763	0.62255	0.906626	0.117295	1
Microglia	ZNF589	BD	-0.833523	2.01128	0.648861	-0.455345	1
Microglia	ZNF620	BD	0.999	NA	0.709903	0.371987	1
Microglia	ZNF621	BD	0.155309	0.679704	0.858162	0.178714	1
Microglia	ZNF852	BD	-0.217573	NA	1	0	1
Microglia	AC026167.1	MD	-0.425894	0.577074	1	0	1
Microglia	AC069277.1	MD	-0.252015	0.560478	0.613973	-0.50441	1
Microglia	AC079943.2	MD	0.208042	0.547088	0.7443	0.326165	1
Microglia	AC096887.1	MD	-0.171665	0.380949	1	0	1
Microglia	AC121764.1	MD	-0.144405	0.411981	0.793589	-0.261653	1
Microglia	AC128685.1	MD	0.364132	1.85286	1	0	1
Microglia	ACPP	MD	-0.20885	0.607435	0.615653	-0.50202	1
Microglia	ACTL6A	MD	0.466858	1.16786	0.76553	0.298227	1
Microglia	ACTR8	MD	-0.0485453	0.761089	0.875784	-0.156316	1
Microglia	ACVR2B	MD	0.337091	1.66891	0.701701	0.383025	1
Microglia	ADPRH	MD	-0.366424	0.647829	0.624745	-0.489137	1
Microglia	ARMC8	MD	-0.97084	NA	1	0	1
Microglia	ATP13A3	MD	0.0312911	2.83329	0.907985	0.115581	1
Microglia	ATR	MD	-0.0562958	0.680747	1	0	1
Microglia	B3GNT5	MD	0.286611	0.997024	1	0	1
Microglia	BCL6	MD	-0.458329	1.01862	0.609368	-0.510976	1
Microglia	CAPN7	MD	0.224439	0.656757	0.628765	0.483465	1
Microglia	CCDC12	MD	-0.943115	NA	1	0	1
Microglia	CCDC191	MD	0.173	0.519379	0.743745	0.326898	1
Microglia	CCNL1	MD	0.0750732	0.673663	0.897447	0.128887	1
Microglia	CCR1	MD	0.886034	6.35525	0.824214	0.222128	1
Microglia	CD200R1	MD	0.123008	0.556219	0.837772	0.204744	1
Microglia	CDV3	MD	0.0139485	0.43137	1	0	1
Microglia	CMTM6	MD	0.144865	0.49503	0.746168	0.323696	1
Microglia	CX3CR1	MD	0.26444	1.02843	0.690661	0.397958	1
Microglia	DCAF1	MD	0.999	NA	0.631859	0.479113	1
Microglia	DCP1A	MD	-0.182279	0.608397	1	0	1
Microglia	DCUN1D1	MD	0.103236	0.513051	1	0	1
Microglia	DNAJB11	MD	-0.000433156	0.663001	1	0	1
Microglia	DYNC1LI1	MD	0.26638	0.558893	1	0	1
Microglia	DZIP1L	MD	-0.00905938	1.18161	0.949623	-0.0631805	1
Microglia	EAF2	MD	-0.124057	0.453557	0.768991	-0.293694	1
Microglia	EDEM1	MD	-0.0141589	0.461793	0.920643	-0.0996243	1
Microglia	EFCAB12	MD	0.20043	0.712412	0.756111	0.310592	1
Microglia	EIF2A	MD	0.123286	0.811309	1	0	1
Microglia	EOGT	MD	0.294109	1.06075	0.723235	0.354139	1
Microglia	ERICH6	MD	0.250015	0.604012	0.654148	0.448008	1
Microglia	ETV5	MD	-0.148874	0.298733	0.693099	-0.394653	1
Microglia	EXOG	MD	-0.270219	1.49068	1	0	1
Microglia	EXOSC7	MD	0.151205	0.405115	0.644019	0.462086	1
Microglia	FNDC3B	MD	0.19871	0.521843	0.802883	0.249618	1
Microglia	FRMD4B	MD	0.411615	NA	1	0	1
Microglia	GBE1	MD	0.280198	1.57178	0.679613	0.412991	1
Microglia	GFM1	MD	-0.236986	0.595235	0.830119	-0.21455	1
Microglia	GNL3	MD	0.436152	0.662241	1	0	1
Microglia	GOLGB1	MD	0.466352	0.455205	1	0	1
Microglia	GOLIM4	MD	0.808994	0.485161	1	0	1
Microglia	GORASP1	MD	-0.329448	0.815244	0.65739	-0.443519	1
Microglia	GTF2E1	MD	0.153845	0.977848	1	0	1
Microglia	GUCA1C	MD	0.164181	0.662338	0.81209	0.237731	1
Microglia	HCLS1	MD	0.169807	0.595629	0.811744	0.238177	1
Microglia	HEG1	MD	0.170506	0.519412	0.688484	0.400913	1
Microglia	HSPBAP1	MD	-0.0682993	0.626787	1	0	1
Microglia	HTR3E	MD	0.064197	0.851109	0.839263	0.202836	1
Microglia	HYAL1	MD	-0.143528	0.926199	1	0	1
Microglia	IL17RC	MD	0.258628	0.809817	0.784246	0.27379	1
Microglia	IL1RAP	MD	0.019821	0.386932	0.9003	0.125283	1
Microglia	IL20RB	MD	0.641521	0.786947	1	0	1
Microglia	ILDR1	MD	0.193138	1.61143	1	0	1
Microglia	IQCB1	MD	-0.187596	0.50982	0.697899	-0.388158	1
Microglia	IRAK2	MD	-0.236773	1.03257	0.80355	-0.248756	1
Microglia	ITGA9	MD	-0.283173	0.729493	0.713615	-0.367006	1
Microglia	ITGB5	MD	-0.0694991	0.713216	0.951123	-0.061297	1
Microglia	KAT2B	MD	-0.135502	0.810332	0.884434	-0.145351	1
Microglia	KBTBD8	MD	-0.55945	1.47623	0.705327	-0.378139	1
Microglia	KIF15	MD	0.496321	0.424427	1	0	1
Microglia	KLHL18	MD	0.411308	NA	0.670805	0.425043	1
Microglia	KLHL6	MD	-0.122629	1.15143	1	0	1
Microglia	KPNA1	MD	0.118358	0.498832	0.843689	0.197177	1
Microglia	LARS2	MD	0.993335	0.328919	1	0	1
Microglia	LEKR1	MD	-0.106672	1.25011	0.886147	-0.143181	1
Microglia	LINC01192	MD	-0.99879	NA	1	0	1
Microglia	LINC02008	MD	0.473234	1.06026	0.63968	0.468146	1
Microglia	LINC02018	MD	0.881014	17.3057	0.867132	0.167303	1
Microglia	LRCH3	MD	-0.121203	0.540569	0.756552	-0.310012	1
Microglia	LXN	MD	0.132595	0.405708	1	0	1
Microglia	METTL6	MD	-0.132515	1.6331	0.710069	-0.371763	1
Microglia	MLH1	MD	-0.153596	1.05555	1	0	1
Microglia	MTMR14	MD	0.21723	1.027	1	0	1
Microglia	MYD88	MD	0.0641236	2.98807	1	0	1
Microglia	NAA50	MD	-0.258748	0.498288	1	0	1
Microglia	NCEH1	MD	0.252048	0.509065	1	0	1
Microglia	NEK4	MD	-0.0647032	0.795305	1	0	1
Microglia	NPHP3-ACAD11	MD	-0.170345	0.548803	0.784326	-0.273686	1
Microglia	NR2C2	MD	0.159847	0.916686	0.768683	0.294098	1
Microglia	NRROS	MD	0.138945	0.392112	0.679669	0.412914	1
Microglia	NSUN3	MD	-0.123568	0.734934	1	0	1
Microglia	OGG1	MD	-0.672753	0.924446	1	0	1
Microglia	OSBPL11	MD	0.169622	0.557661	0.63952	0.468369	1
Microglia	PDCD10	MD	0.252736	0.58418	0.904644	0.119797	1
Microglia	PDIA5	MD	0.0935722	0.621065	1	0	1
Microglia	PHC3	MD	0.285198	0.74551	0.758862	0.306975	1
Microglia	PHF7	MD	0.269159	0.696955	0.761847	0.303056	1
Microglia	PLSCR1	MD	-0.188474	0.592196	0.964154	-0.0449419	1
Microglia	PLSCR2	MD	-0.10644	0.878206	0.89098	-0.137064	1
Microglia	PPARG	MD	-0.19989	0.49402	0.789114	-0.267461	1
Microglia	PPM1M	MD	0.956011	NA	0.867799	0.166455	1
Microglia	PROS1	MD	0.0252354	1.22227	1	0	1
Microglia	QTRT2	MD	0.139042	0.496453	1	0	1
Microglia	RAB7A	MD	-0.285111	1.24492	1	0	1
Microglia	RABL3	MD	0.217088	0.764985	0.64337	0.462992	1
Microglia	RAD18	MD	0.259393	0.418803	0.647716	0.456938	1
Microglia	RAP2B	MD	-0.535059	NA	0.671794	-0.423688	1
Microglia	RASA2	MD	0.389853	1.18991	0.637548	0.47113	1
Microglia	RBSN	MD	-0.199062	0.935224	0.814704	-0.234361	1
Microglia	RFTN1	MD	0.00597757	NA	0.930109	0.0877082	1
Microglia	RNF13	MD	0.30745	0.77248	1	0	1
Microglia	RPL22L1	MD	-0.141091	0.459537	0.634235	-0.475775	1
Microglia	SEC13	MD	0.127638	0.561049	0.925058	0.0940648	1
Microglia	SENP5	MD	0.101037	0.306067	0.72991	0.345245	1
Microglia	SENP7	MD	0.585314	1.99948	0.655306	0.446403	1
Microglia	SETD5	MD	-0.0462549	0.738171	1	0	1
Microglia	SHOX2	MD	0.118651	0.362222	1	0	1
Microglia	SKIL	MD	-0.225928	1.04018	1	0	1
Microglia	SLC26A6	MD	0.101397	1.3413	1	0	1
Microglia	SLC6A6	MD	0.198281	0.549525	0.78317	0.27519	1
Microglia	SLC9A9	MD	-0.0515247	0.861176	1	0	1
Microglia	SMARCC1	MD	-0.999	NA	1	0	1
Microglia	ST6GAL1	MD	-0.00694322	0.464137	1	0	1
Microglia	STAB1	MD	0.0798058	0.75558	0.831823	0.212364	1
Microglia	STAG1	MD	0.226219	0.656339	0.865163	0.169806	1
Microglia	TAMM41	MD	-0.0295041	0.754688	0.910613	-0.112265	1
Microglia	TBCCD1	MD	-0.0234199	0.361742	0.960174	-0.0499346	1
Microglia	TGFBR2	MD	-0.729433	0.940141	0.626859	-0.486153	1
Microglia	THUMPD3	MD	0.219575	0.596308	0.634609	0.47525	1
Microglia	TMEM43	MD	-0.728417	4.36529	0.716318	-0.363383	1
Microglia	TNFSF10	MD	-0.137212	0.36393	0.612372	-0.506691	1
Microglia	TNK2	MD	-0.0403799	0.439013	1	0	1
Microglia	TP63	MD	0.0862717	1.09907	0.827002	0.218548	1
Microglia	TRA2B	MD	0.192175	NA	1	0	1
Microglia	TRAK1	MD	-0.0280008	0.823605	0.96506	-0.043805	1
Microglia	TSC22D2	MD	0.120107	0.573786	0.717223	0.362173	1
Microglia	U2SURP	MD	-0.0460417	0.586685	1	0	1
Microglia	UBE2E2	MD	-0.0523037	0.665589	0.937739	-0.0781119	1
Microglia	UBXN7	MD	-0.173655	0.40245	0.654513	-0.447502	1
Microglia	UPK1B	MD	0.344009	2.99911	1	0	1
Microglia	USP13	MD	0.162953	0.604366	0.839265	0.202834	1
Microglia	WDR48	MD	-0.0595843	1.23313	0.985514	-0.0181566	1
Microglia	WDR5B	MD	0.0287496	0.473565	1	0	1
Microglia	XPC	MD	0.978234	4.82825	0.690708	0.397895	1
Microglia	XXYLT1	MD	0.148674	0.766599	0.876196	0.155793	1
Microglia	XYLB	MD	-0.375786	2.06474	0.69576	-0.39105	1
Microglia	YEATS2	MD	-0.320088	1.14854	0.769998	-0.292378	1
Microglia	ZDHHC3	MD	-0.141616	0.448432	0.754695	-0.312455	1
Microglia	ZKSCAN7	MD	-0.998447	NA	1	0	1
Microglia	ZNF197	MD	-0.752117	NA	0.613262	-0.505423	1
Microglia	ZNF35	MD	-0.269947	0.300474	1	0	1
Microglia	ZNF501	MD	0.0439439	0.463973	0.901607	0.123632	1
Microglia	ZNF502	MD	-0.999	NA	1	0	1
Microglia	ZNF589	MD	-0.29272	0.647844	0.718197	-0.36087	1
Microglia	ZNF621	MD	0.106091	2.91434	0.869571	0.164204	1
Microglia	ABHD14B	SZ	-0.35896	0.662077	0.622483	-0.492335	1
Microglia	AC022384.1	SZ	0.138831	0.399663	0.773572	0.287705	1
Microglia	AC026167.1	SZ	-0.022602	0.613469	1	0	1
Microglia	AC046136.1	SZ	-0.43445	0.908507	0.718069	-0.361041	1
Microglia	AC079943.2	SZ	-0.539578	1.94216	0.801793	-0.251028	1
Microglia	AC092903.2	SZ	0.152347	1.05847	0.770786	0.291347	1
Microglia	AC096887.1	SZ	-0.187784	0.340218	1	0	1
Microglia	AC097634.1	SZ	-0.222028	0.427574	0.616529	-0.500776	1
Microglia	AC099753.1	SZ	0.212131	0.704372	1	0	1
Microglia	AC108749.1	SZ	-0.0281129	NA	1	0	1
Microglia	AC117465.1	SZ	-0.398302	2.28484	1	0	1
Microglia	AC121764.1	SZ	0.244361	0.610658	0.700265	0.384962	1
Microglia	AC128685.1	SZ	-0.0824908	0.708219	1	0	1
Microglia	ARHGAP31	SZ	-0.998386	NA	1	0	1
Microglia	ARIH2OS	SZ	0.999	1.79975	1	0	1
Microglia	ATP11B	SZ	0.135381	0.620227	0.729078	0.346352	1
Microglia	ATP1B3	SZ	-0.879624	NA	0.734208	-0.339533	1
Microglia	BBX	SZ	-0.162183	0.774639	0.743367	-0.327398	1
Microglia	C3orf38	SZ	0.131048	1.30961	0.859174	0.177426	1
Microglia	C3orf70	SZ	-0.398101	0.888139	0.662123	-0.436984	1
Microglia	CCDC12	SZ	0.0674517	0.603947	1	0	1
Microglia	CCDC191	SZ	-0.210787	0.692572	0.735565	-0.337732	1
Microglia	CCR1	SZ	-0.888603	7.86327	0.652064	-0.450896	1
Microglia	CD80	SZ	-0.193757	0.848017	1	0	1
Microglia	CD86	SZ	-0.411783	1.55451	1	0	1
Microglia	CEP63	SZ	0.109185	1.20963	0.891828	0.135991	1
Microglia	CHST13	SZ	-0.325186	0.233081	1	0	1
Microglia	CIP2A	SZ	-0.089661	1.07215	0.936787	-0.0793091	1
Microglia	CISH	SZ	-0.18576	NA	1	0	1
Microglia	CMSS1	SZ	0.152145	0.81598	0.761163	0.303954	1
Microglia	COMMD2	SZ	0.236647	0.949272	1	0	1
Microglia	CRYBG3	SZ	0.0475714	0.586106	0.934179	0.082588	1
Microglia	CSRNP1	SZ	0.265816	0.694199	0.660232	0.439593	1
Microglia	CX3CR1	SZ	0.218458	0.966721	0.674426	0.420081	1
Microglia	CYP8B1	SZ	-0.238365	0.812435	0.736831	-0.336053	1
Microglia	DCAF1	SZ	0.999	NA	1	0	1
Microglia	DLEC1	SZ	-0.172629	0.838611	0.839306	-0.202781	1
Microglia	DNAJC13	SZ	0.0608273	0.508237	1	0	1
Microglia	DZIP1L	SZ	0.488367	0.951701	0.638905	0.46923	1
Microglia	ECT2	SZ	0.998603	0.758475	0.811077	0.239037	1
Microglia	EFCAB12	SZ	0.55322	0.765072	0.649677	0.454211	1
Microglia	EIF2A	SZ	0.426332	1.14312	0.752492	0.315355	1
Microglia	EPHB3	SZ	-0.511647	1.10929	0.70734	-0.375431	1
Microglia	EXOSC7	SZ	0.0931689	0.905363	1	0	1
Microglia	FILIP1L	SZ	0.109633	2.30838	1	0	1
Microglia	FYCO1	SZ	-0.513789	0.895849	0.638519	-0.46977	1
Microglia	GBE1	SZ	0.999	0.592986	1	0	1
Microglia	GK5	SZ	0.178221	1.07589	0.882068	0.148348	1
Microglia	GLYCTK	SZ	0.902317	NA	1	0	1
Microglia	GNL3	SZ	0.391018	0.663608	1	0	1
Microglia	GOLGA4	SZ	-0.0221384	0.56003	0.911061	-0.111701	1
Microglia	GOLGB1	SZ	-0.017576	0.876759	0.945679	-0.0681335	1
Microglia	GPR160	SZ	0.168847	1.25951	1	0	1
Microglia	GSK3B	SZ	0.342215	0.871205	0.885219	0.144357	1
Microglia	HACL1	SZ	-0.124368	0.847018	0.917864	-0.103124	1
Microglia	HCLS1	SZ	0.998093	NA	1	0	1
Microglia	HPS3	SZ	-0.0905461	1.15487	0.923441	-0.0961004	1
Microglia	IFT122	SZ	-0.0777109	0.825366	0.839923	-0.201992	1
Microglia	IGSF10	SZ	0.163356	0.988746	0.806843	0.244501	1
Microglia	IL20RB	SZ	0.156994	0.680209	0.781722	0.277075	1
Microglia	ILDR1	SZ	-0.987116	3.2662	0.723478	-0.353814	1
Microglia	IMPG2	SZ	-0.462988	1.38491	0.62903	-0.483093	1
Microglia	IQCG	SZ	-0.400135	1.58487	1	0	1
Microglia	IRAK2	SZ	0.534653	1.38828	0.638588	0.469674	1
Microglia	KBTBD12	SZ	-0.256208	1.00132	1	0	1
Microglia	KCNMB3	SZ	0.109216	0.552086	0.744083	0.326451	1
Microglia	KLHL18	SZ	0.0860681	2.06625	1	0	1
Microglia	LAMP3	SZ	-0.303473	0.692302	0.81274	-0.236893	1
Microglia	LARS2	SZ	-0.598257	1.13057	1	0	1
Microglia	LEKR1	SZ	-0.202335	1.14941	1	0	1
Microglia	LIMD1	SZ	0.880072	3.5283	0.619214	0.496964	1
Microglia	LINC00578	SZ	-0.874283	0.191126	1	0	1
Microglia	LINC00886	SZ	0.0330753	0.645942	1	0	1
Microglia	LINC01192	SZ	-0.291927	0.988796	0.727194	-0.34886	1
Microglia	LINC02008	SZ	-0.0866075	0.57875	1	0	1
Microglia	LINC02021	SZ	-0.00959249	0.470108	1	0	1
Microglia	LMLN	SZ	-0.999	NA	1	0	1
Microglia	MCM2	SZ	0.316762	1.27881	0.656208	0.445154	1
Microglia	MITF	SZ	-0.372905	0.372345	1	0	1
Microglia	MLH1	SZ	-0.227663	0.579919	1	0	1
Microglia	MSL2	SZ	0.93926	NA	1	0	1
Microglia	MYD88	SZ	0.0871162	2.36736	0.950169	0.062494	1
Microglia	NAALADL2	SZ	-0.178711	0.519309	1	0	1
Microglia	NEK4	SZ	-0.19826	0.413489	0.688171	-0.401338	1
Microglia	NIT2	SZ	0.0657495	1.19809	0.933608	0.0833065	1
Microglia	NKTR	SZ	-0.27206	1.55751	1	0	1
Microglia	NME6	SZ	0.375362	0.441139	1	0	1
Microglia	NPHP3-ACAD11	SZ	0.080118	0.491121	0.895883	0.130863	1
Microglia	NUP210	SZ	0.172422	0.586642	0.735435	0.337905	1
Microglia	OGG1	SZ	-0.206862	0.599744	0.717745	-0.361474	1
Microglia	P2RY13	SZ	0.00033247	1.02975	0.991179	0.0110562	1
Microglia	PARP14	SZ	-0.490167	0.358778	1	0	1
Microglia	PHC3	SZ	0.0894155	0.594904	1	0	1
Microglia	PHF7	SZ	0.139405	0.47917	1	0	1
Microglia	PIGX	SZ	0.232706	0.608394	0.699307	0.386256	1
Microglia	PLCD1	SZ	-0.076193	0.509598	0.876067	-0.155956	1
Microglia	PLCL2	SZ	0.311862	0.318941	1	0	1
Microglia	POPDC2	SZ	-0.0801482	0.591322	0.931175	-0.086366	1
Microglia	PPARG	SZ	0.00126574	0.38796	1	0	1
Microglia	PRKCD	SZ	0.0494211	0.368679	1	0	1
Microglia	RAB7A	SZ	-0.298544	0.876551	0.813779	-0.235554	1
Microglia	RAD18	SZ	0.0164795	0.463732	1	0	1
Microglia	RAD54L2	SZ	0.998139	NA	1	0	1
Microglia	RAF1	SZ	0.0536719	0.781967	1	0	1
Microglia	RASA2	SZ	0.287226	1.10824	1	0	1
Microglia	RASSF1	SZ	-0.0230141	1.17716	1	0	1
Microglia	RBM5	SZ	-0.920586	NA	0.608049	-0.51286	1
Microglia	RBSN	SZ	0.0810508	0.511717	0.908027	0.115528	1
Microglia	RIOX2	SZ	0.155843	1.16498	0.82146	0.225668	1
Microglia	RNF123	SZ	-0.893212	1.64716	1	0	1
Microglia	RNF13	SZ	-0.160827	0.508298	0.901131	-0.124233	1
Microglia	RTP4	SZ	0.241539	0.987265	0.734383	0.339301	1
Microglia	RYK	SZ	-0.00797866	1.8801	0.951713	-0.0605559	1
Microglia	SCAP	SZ	-0.999	5.69235	0.672402	-0.422854	1
Microglia	SENP5	SZ	-0.0702964	0.357778	0.845286	-0.195136	1
Microglia	SENP7	SZ	-0.794336	NA	1	0	1
Microglia	SETD5	SZ	-0.00712704	0.696559	1	0	1
Microglia	SHOX2	SZ	0.0579424	1.4367	1	0	1
Microglia	SKIL	SZ	-0.0374575	0.701454	1	0	1
Microglia	SLC15A2	SZ	0.0879209	1.12614	0.832349	0.21169	1
Microglia	SLC35G2	SZ	-0.286029	0.515727	0.820255	-0.227218	1
Microglia	SLC6A6	SZ	-0.0208944	0.41032	0.889351	-0.139126	1
Microglia	SRGAP3	SZ	0.13618	2.89001	0.900337	0.125236	1
Microglia	SSUH2	SZ	-0.316153	0.614759	0.615511	-0.502223	1
Microglia	ST3GAL6	SZ	-0.515687	1.09403	0.835923	-0.207111	1
Microglia	ST6GAL1	SZ	-0.251672	0.645616	0.647609	-0.457087	1
Microglia	STAB1	SZ	0.358636	0.447006	1	0	1
Microglia	STT3B	SZ	0.0328252	0.404997	0.870577	0.162925	1
Microglia	SUCLG2	SZ	0.99815	NA	1	0	1
Microglia	SUCNR1	SZ	0.216355	0.614461	1	0	1
Microglia	TAMM41	SZ	0.588653	0.732208	1	0	1
Microglia	TBC1D5	SZ	0.0336011	2.07362	0.88842	0.140304	1
Microglia	TCAIM	SZ	0.298135	1.32302	0.872445	0.160554	1
Microglia	THUMPD3	SZ	-0.228429	0.701735	0.751491	-0.316674	1
Microglia	TIGIT	SZ	-0.251734	0.519498	0.680863	-0.411285	1
Microglia	TIPARP	SZ	0.209589	0.913128	0.887639	0.141292	1
Microglia	TMCC1	SZ	-0.137511	0.844612	1	0	1
Microglia	TMF1	SZ	-0.16371	0.484086	0.743381	-0.32738	1
Microglia	TOPBP1	SZ	-0.496065	0.7287	0.617198	-0.499826	1
Microglia	TP63	SZ	0.066362	1.06154	0.890585	0.137564	1
Microglia	TPRA1	SZ	0.261233	0.677104	0.630898	0.480464	1
Microglia	TPRG1	SZ	-0.26954	0.782486	0.769343	-0.293234	1
Microglia	TSC22D2	SZ	-0.263077	0.655143	0.637896	-0.470643	1
Microglia	TSEN2	SZ	-0.207153	0.528918	0.660399	-0.439363	1
Microglia	TTC14	SZ	-0.976549	0.494439	1	0	1
Microglia	U2SURP	SZ	0.0563219	1.47017	1	0	1
Microglia	U73166.1	SZ	0.994028	1.57791	1	0	1
Microglia	UBA3	SZ	0.0275107	0.577896	0.890303	0.137921	1
Microglia	UBP1	SZ	-0.995425	NA	1	0	1
Microglia	UPK1B	SZ	-0.14167	2.52337	0.865867	-0.168911	1
Microglia	USP4	SZ	0.999	3.06186	0.930113	0.0877032	1
Microglia	VEPH1	SZ	0.0636004	1.06903	1	0	1
Microglia	WDR5B	SZ	-0.0552683	0.521257	0.865729	-0.169086	1
Microglia	XPC	SZ	-0.1587	1.27714	0.981134	-0.0236471	1
Microglia	XRN1	SZ	0.663088	NA	0.696057	0.390649	1
Microglia	ZBTB11	SZ	0.42445	NA	0.723824	0.353352	1
Microglia	ZDHHC3	SZ	-0.11964	0.927828	0.775907	-0.284658	1
Microglia	ZNF148	SZ	-0.231123	0.534517	0.663034	-0.435728	1
Microglia	ZNF197	SZ	-0.30126	0.925598	0.662886	-0.435932	1
Microglia	ZNF445	SZ	-0.182684	2.00859	1	0	1
Microglia	ZNF589	SZ	-0.99584	0.454052	1	0	1
Microglia	ZNF852	SZ	0.353395	2.76439	1	0	1
Microglia	ZXDC	SZ	-0.187725	0.396091	0.734453	-0.339208	1
Microglia	ABHD5	AD	0.278096	1.02757	0.757961	0.308159	1
Microglia	AC006059.2	AD	0.130038	0.810876	0.869077	0.164831	1
Microglia	AC034195.1	AD	-0.0468561	0.493366	1	0	1
Microglia	AC069277.1	AD	0.0274923	0.584483	0.944311	0.0698529	1
Microglia	AC078788.1	AD	-0.120119	0.465197	0.795209	-0.259553	1
Microglia	AC090004.1	AD	-0.363038	0.997747	0.812848	-0.236753	1
Microglia	AC092910.3	AD	-0.998818	NA	0.831232	-0.213122	1
Microglia	AC096887.1	AD	-0.242645	0.725826	0.628033	-0.484498	1
Microglia	AC097634.1	AD	-0.277206	0.741699	0.707721	-0.374919	1
Microglia	AC108718.1	AD	-0.609548	0.631183	0.747614	-0.321787	1
Microglia	AC117473.1	AD	0.21993	1.41686	0.80334	0.249026	1
Microglia	ACAP2	AD	0.500269	0.49429	0.912998	0.109257	1
Microglia	ACKR4	AD	-0.998859	NA	1	0	1
Microglia	ACPP	AD	0.126733	0.59123	0.767079	0.296198	1
Microglia	ACTL6A	AD	0.0417867	1.54789	1	0	1
Microglia	ACTR8	AD	0.355146	0.636085	0.619491	0.496572	1
Microglia	ACVR2B	AD	0.30648	0.660282	0.699312	0.38625	1
Microglia	ALCAM	AD	-0.203713	1.12338	0.843013	-0.19804	1
Microglia	ALG3	AD	-0.0293404	0.693905	1	0	1
Microglia	APPL1	AD	0.151885	0.991736	0.918358	0.102503	1
Microglia	ARHGAP31	AD	-0.0267689	0.321381	1	0	1
Microglia	ARIH2	AD	0.52331	1.86354	0.645322	0.46027	1
Microglia	ARIH2OS	AD	0.212728	NA	0.949195	0.0637176	1
Microglia	ARL13B	AD	0.988134	2.95398	0.643329	0.463049	1
Microglia	ARMC8	AD	0.151285	2.29697	1	0	1
Microglia	ASB14	AD	-0.169963	0.678448	0.73524	-0.338164	1
Microglia	ATG7	AD	0.172423	0.684433	0.761344	0.303716	1
Microglia	ATP13A3	AD	0.592969	2.60364	0.617244	0.49976	1
Microglia	B4GALT4	AD	0.331716	0.349582	1	0	1
Microglia	C3orf70	AD	0.0924098	0.687271	1	0	1
Microglia	CACNA1D	AD	0.295385	1.12759	0.694326	0.392992	1
Microglia	CAPN7	AD	-0.251005	0.58622	0.737892	-0.334646	1
Microglia	CCDC12	AD	-0.198038	0.465485	0.705675	-0.377671	1
Microglia	CCDC14	AD	0.04951	1.37656	0.879435	0.151686	1
Microglia	CCR1	AD	0.0196209	2.93262	0.99479	0.00653029	1
Microglia	CCR5	AD	-0.0622786	0.823767	0.931355	-0.0861403	1
Microglia	CD86	AD	0.776073	NA	1	0	1
Microglia	CFAP44	AD	0.966305	1.9965	0.620366	0.495332	1
Microglia	CISH	AD	-0.867746	NA	0.846057	-0.194152	1
Microglia	CMSS1	AD	0.240767	1.15284	0.747808	0.321531	1
Microglia	COMMD2	AD	0.19901	0.81477	0.62429	0.48978	1
Microglia	COPB2	AD	0.65005	1.59952	1	0	1
Microglia	CRYBG3	AD	0.359083	1.90349	0.734832	0.338705	1
Microglia	CSTA	AD	-0.998884	9.25306	0.884572	-0.145176	1
Microglia	CX3CR1	AD	-0.112141	0.630372	0.896395	-0.130217	1
Microglia	DALRD3	AD	0.0146208	NA	1	0	1
Microglia	DCAF1	AD	0.999	NA	0.666487	0.430975	1
Microglia	DENND6A	AD	0.252353	0.543945	0.65597	0.445484	1
Microglia	DIPK2A	AD	0.42452	0.977071	0.651931	0.451081	1
Microglia	DNAH1	AD	0.689061	NA	1	0	1
Microglia	DNAJC13	AD	0.210721	0.557358	0.646157	0.459108	1
Microglia	DTX3L	AD	0.277646	1.05969	0.671826	0.423643	1
Microglia	EDEM1	AD	0.601509	0.669389	1	0	1
Microglia	EXOG	AD	0.0527532	0.475055	0.896511	0.13007	1
Microglia	FYCO1	AD	-0.229174	0.874117	0.80176	-0.25107	1
Microglia	GBE1	AD	0.0323848	1.74129	1	0	1
Microglia	GFM1	AD	0.300959	0.940689	0.628791	0.48343	1
Microglia	GNB4	AD	-0.0617451	0.800305	0.852372	-0.186093	1
Microglia	GPR160	AD	0.270572	0.926641	0.722778	0.354748	1
Microglia	GSK3B	AD	0.164154	0.577126	0.709189	0.372946	1
Microglia	GTPBP8	AD	-0.99869	5.8091	1	0	1
Microglia	HCLS1	AD	0.0233551	2.00508	1	0	1
Microglia	HPS3	AD	-0.0716612	1.51404	1	0	1
Microglia	HRH1	AD	-0.234326	1.49003	0.837018	-0.205709	1
Microglia	HTR3E	AD	0.0876548	0.678287	0.826311	0.219435	1
Microglia	HYAL1	AD	-0.354655	2.24521	0.940314	-0.0748756	1
Microglia	IL17RC	AD	0.316906	0.821077	0.684542	0.406273	1
Microglia	IL1RAP	AD	0.0691576	0.573327	0.825436	0.220559	1
Microglia	IMPG2	AD	-0.122878	0.835539	0.796539	-0.257829	1
Microglia	IRAK2	AD	-0.553513	1.36381	0.61851	-0.497963	1
Microglia	ITGB5	AD	0.29319	0.603899	0.705219	0.378285	1
Microglia	ITIH4	AD	-0.22398	0.755761	0.750131	-0.318467	1
Microglia	KBTBD8	AD	-0.500882	9.4922	0.948879	-0.0641148	1
Microglia	KPNA1	AD	0.17923	0.867013	0.811621	0.238336	1
Microglia	LAMP3	AD	-0.177897	0.941188	1	0	1
Microglia	LARS2	AD	0.604452	1.75264	1	0	1
Microglia	LEKR1	AD	-0.168186	1.21644	0.765529	-0.298228	1
Microglia	LINC01192	AD	-0.245714	1.16824	1	0	1
Microglia	LINC02008	AD	0.353888	1.12702	0.772709	0.288834	1
Microglia	LINC02035	AD	0.0172513	1.01013	0.964507	0.0444979	1
Microglia	LINC02085	AD	-0.915322	0.99409	1	0	1
Microglia	LMLN	AD	0.201263	0.672122	0.645945	0.459402	1
Microglia	LMOD3	AD	-0.20127	0.944821	0.6771	-0.416423	1
Microglia	LPP	AD	0.222445	0.76289	1	0	1
Microglia	LSG1	AD	-0.774582	NA	1	0	1
Microglia	MBD4	AD	0.0440017	1.18988	1	0	1
Microglia	MCCC1	AD	0.941748	NA	1	0	1
Microglia	MCM2	AD	0.00348458	1.53152	1	0	1
Microglia	METTL6	AD	0.109806	0.936372	0.815304	0.23359	1
Microglia	MFSD1	AD	0.610889	1.7617	0.687683	0.402002	1
Microglia	MKRN2OS	AD	-0.998891	3.69025	0.883017	-0.147146	1
Microglia	MME	AD	0.146146	0.484663	0.655951	0.44551	1
Microglia	MORC1	AD	-0.431079	1.21461	0.912869	-0.10942	1
Microglia	MTMR14	AD	0.156792	1.05768	0.935092	0.0814403	1
Microglia	MYD88	AD	-0.07791	1.22565	1	0	1
Microglia	NECTIN3	AD	-0.272637	1.29445	0.926727	-0.0919639	1
Microglia	NFKBIZ	AD	-0.251207	1.72392	0.7116	-0.369707	1
Microglia	NPHP3-ACAD11	AD	-0.123472	0.520186	0.798499	-0.25529	1
Microglia	NR2C2	AD	-0.131366	0.804133	0.780569	-0.278578	1
Microglia	NUP210	AD	0.526648	0.938868	0.609452	0.510856	1
Microglia	P2RY13	AD	0.429981	0.878726	0.700799	0.384242	1
Microglia	PAK2	AD	-0.29627	0.589014	0.682968	-0.408416	1
Microglia	PDIA5	AD	0.136193	0.717625	0.886458	0.142787	1
Microglia	PHC3	AD	-0.16244	0.536866	0.727564	-0.348368	1
Microglia	PHF7	AD	0.270282	1.35962	0.785386	0.272308	1
Microglia	PLSCR1	AD	0.997764	NA	1	0	1
Microglia	PLSCR2	AD	-0.789591	1.65581	1	0	1
Microglia	PLXND1	AD	-0.382512	0.75901	1	0	1
Microglia	PPARG	AD	-0.0770851	0.899315	1	0	1
Microglia	PPM1M	AD	-0.930765	2.41568	0.685396	-0.405111	1
Microglia	QTRT2	AD	0.244982	1.13686	0.72687	0.349292	1
Microglia	RAD18	AD	-0.216738	0.664478	0.665993	-0.431654	1
Microglia	RASA2	AD	0.432696	2.50634	0.696557	0.389972	1
Microglia	RASSF1	AD	-0.265465	1.30458	0.82301	-0.223675	1
Microglia	RBM5	AD	0.973035	NA	0.632766	0.477837	1
Microglia	RBP2	AD	0.310586	0.715785	0.613024	0.505762	1
Microglia	RBSN	AD	-0.232845	0.609788	0.722844	-0.354661	1
Microglia	RFT1	AD	-0.839544	1.15085	0.731846	-0.34267	1
Microglia	RIOX2	AD	0.553723	1.54481	0.706479	0.376589	1
Microglia	RNF13	AD	0.0445544	0.527482	0.915025	0.106703	1
Microglia	RPL22L1	AD	0.269418	0.637427	0.677991	0.415206	1
Microglia	RUBCN	AD	-0.11954	0.967468	0.88084	-0.149905	1
Microglia	RUVBL1	AD	-0.512957	0.97425	0.691595	-0.396691	1
Microglia	SEC13	AD	-0.010955	0.713572	0.985087	-0.0186912	1
Microglia	SENP5	AD	0.136366	0.440828	0.685074	0.405549	1
Microglia	SENP7	AD	-0.291372	NA	0.679937	-0.412549	1
Microglia	SETD2	AD	-0.674729	1.79182	0.773529	-0.287762	1
Microglia	SETMAR	AD	-0.151258	0.681519	0.823072	-0.223596	1
Microglia	SIAH2	AD	0.200294	0.809492	0.658825	0.441536	1
Microglia	SLC25A26	AD	-0.176518	1.12481	0.890225	-0.13802	1
Microglia	SLC33A1	AD	-0.610923	2.70962	0.737013	-0.335811	1
Microglia	SLC49A4	AD	-0.200698	0.675417	1	0	1
Microglia	SLC51A	AD	-0.0642854	0.544075	0.855875	-0.181627	1
Microglia	SLC6A6	AD	0.165455	0.569015	0.806305	0.245196	1
Microglia	SLC9A9	AD	-0.371167	1.36531	0.63625	-0.472948	1
Microglia	SMIM4	AD	-0.930386	NA	1	0	1
Microglia	SNRK	AD	0.999	3.23201	0.624796	0.489065	1
Microglia	STAB1	AD	-0.0761115	2.08439	0.916912	-0.104324	1
Microglia	SUCLG2	AD	-0.412672	0.910218	0.739083	-0.333067	1
Microglia	SUCNR1	AD	-0.240538	0.682071	1	0	1
Microglia	TCAIM	AD	-0.41196	1.24456	1	0	1
Microglia	TFRC	AD	0.458307	1.2391	0.607761	0.513272	1
Microglia	TGFBR2	AD	0.17576	0.57579	0.724897	0.351922	1
Microglia	THUMPD3	AD	-0.00867699	0.890936	0.947063	-0.0663957	1
Microglia	TMEM39A	AD	0.508759	0.305999	1	0	1
Microglia	TMEM41A	AD	0.0747453	0.392006	1	0	1
Microglia	TMEM43	AD	0.0645292	1.09452	0.869773	0.163947	1
Microglia	TNK2	AD	0.280396	0.748401	1	0	1
Microglia	TOPBP1	AD	0.00733557	0.879099	0.965946	0.0426931	1
Microglia	TP63	AD	-0.944711	NA	0.78124	-0.277704	1
Microglia	TRA2B	AD	-0.10907	NA	1	0	1
Microglia	TRAK1	AD	-0.629224	1.29338	0.639611	-0.468243	1
Microglia	TRNT1	AD	0.177152	0.787287	0.823485	0.223065	1
Microglia	TSC22D2	AD	-0.16204	0.750628	0.930614	-0.0870721	1
Microglia	TSEN2	AD	0.256767	1.12606	0.700771	0.38428	1
Microglia	TTLL3	AD	-0.031651	0.744554	0.909841	-0.113239	1
Microglia	TXNRD3	AD	-0.0946118	0.569517	0.839857	-0.202076	1
Microglia	UPK1B	AD	-0.975826	NA	1	0	1
Microglia	VEPH1	AD	-0.11751	0.687818	0.761562	-0.30343	1
Microglia	VHL	AD	-0.0168282	1.38142	1	0	1
Microglia	WDR48	AD	0.330908	0.83068	0.696635	0.389866	1
Microglia	WDR53	AD	0.0366011	0.513894	0.874383	0.158094	1
Microglia	WDR5B	AD	-0.217601	0.990173	0.822948	-0.223755	1
Microglia	WNT5A	AD	0.231916	2.55243	1	0	1
Microglia	ZKSCAN7	AD	-0.488712	1.00874	0.638405	-0.46993	1
Microglia	ZNF502	AD	0.0120076	1.02773	0.921811	0.0981523	1
Microglia	ZNF589	AD	0.999	NA	1	0	1
Microglia	ZNF620	AD	-0.428655	45.4922	0.947502	-0.0658434	1
Microglia	ZNF717	AD	-0.951701	NA	0.783788	-0.274386	1
Microglia	ZPLD1	AD	-0.181816	0.710687	0.825076	-0.221021	1
Microglia	ABRAXAS1	MS	-0.0286839	NA	0.910541	-0.112357	1
Microglia	AC004053.1	MS	-0.0319655	0.824134	1	0	1
Microglia	AC025539.1	MS	-0.854327	2.54205	0.629312	-0.482696	1
Microglia	AC096577.1	MS	0.240602	0.636637	0.766028	0.297575	1
Microglia	AC096733.2	MS	0.996713	NA	0.893773	0.133532	1
Microglia	AFF1	MS	-0.18726	0.312619	0.64223	-0.464583	1
Microglia	ALPK1	MS	0.222333	1.34427	0.717476	0.361834	1
Microglia	ANXA5	MS	-0.167315	0.637153	0.744572	-0.325805	1
Microglia	ARHGAP24	MS	-0.518043	0.317445	1	0	1
Microglia	ARHGEF38	MS	-0.610988	3.03587	0.775161	-0.28563	1
Microglia	CASP3	MS	-0.0742329	2.0215	0.941978	-0.0727844	1
Microglia	CCDC149	MS	-0.36874	1.14301	0.819294	-0.228453	1
Microglia	CCNG2	MS	-0.636842	3.60701	0.78204	-0.276662	1
Microglia	CENPE	MS	0.270407	0.71793	0.736531	0.33645	1
Microglia	CXCL10	MS	0.997185	NA	1	0	1
Microglia	DCTD	MS	0.942686	NA	0.713795	0.366764	1
Microglia	DNAJB14	MS	-0.535608	1.38393	0.724445	-0.352525	1
Microglia	FAM114A1	MS	0.171806	0.647411	1	0	1
Microglia	FHDC1	MS	0.100589	0.702766	0.770889	0.291212	1
Microglia	FNIP2	MS	-0.999	1.09603	1	0	1
Microglia	GASK1B	MS	-0.136016	1.4543	1	0	1
Microglia	GPAT3	MS	0.273665	1.90663	1	0	1
Microglia	GRID2	MS	0.537569	2.08563	0.771003	0.291063	1
Microglia	GUCY1A1	MS	-0.700432	NA	1	0	1
Microglia	HADH	MS	-0.113011	0.445545	0.780554	-0.278598	1
Microglia	HELQ	MS	0.453083	3.78809	0.70676	0.376212	1
Microglia	HPSE	MS	-0.956608	2.38061	0.616455	-0.500881	1
Microglia	HS3ST1	MS	-0.997522	NA	0.741055	-0.330457	1
Microglia	INTS12	MS	-0.0519552	NA	0.986669	-0.0167088	1
Microglia	KIAA1109	MS	0.415243	1.21538	0.619472	0.496599	1
Microglia	KLHL8	MS	-0.0859118	0.529467	0.815468	-0.233378	1
Microglia	LARP7	MS	0.416121	0.885262	0.751674	0.316433	1
Microglia	LIN54	MS	-0.250689	2.14072	1	0	1
Microglia	LINC01258	MS	0.278713	0.640135	0.710485	0.371204	1
Microglia	LINC02435	MS	0.227045	1.1974	0.726676	0.34955	1
Microglia	LINC02513	MS	0.134696	0.522916	0.794296	0.260735	1
Microglia	LYAR	MS	0.524264	NA	1	0	1
Microglia	MMRN1	MS	-0.315914	6.28267	1	0	1
Microglia	MOB1B	MS	-0.998501	1.17286	1	0	1
Microglia	MYOZ2	MS	-0.999	7.05419	0.820723	-0.226615	1
Microglia	NAA11	MS	-0.303973	NA	0.877489	-0.154153	1
Microglia	NAA15	MS	-0.398751	1.12846	0.611126	-0.508467	1
Microglia	NAAA	MS	-0.400608	0.598286	1	0	1
Microglia	NAF1	MS	-0.198456	0.517991	0.639646	-0.468194	1
Microglia	NEK1	MS	-0.998793	1.68884	0.759646	-0.305946	1
Microglia	NFXL1	MS	0.119318	2.15138	1	0	1
Microglia	NIPAL1	MS	0.121464	0.358089	0.659972	0.439951	1
Microglia	NOCT	MS	-0.422148	2.30936	0.841137	-0.200439	1
Microglia	NOP14	MS	-0.228933	1.25737	0.854589	-0.183266	1
Microglia	NUDT6	MS	0.273334	1.31194	0.683675	0.407453	1
Microglia	NUP54	MS	0.339589	0.866289	0.948464	0.0646355	1
Microglia	PACRGL	MS	-0.391995	1.2223	0.705916	-0.377346	1
Microglia	PDS5A	MS	-0.117952	0.797064	0.85085	-0.188034	1
Microglia	PKD2	MS	-0.425111	2.08962	1	0	1
Microglia	PPA2	MS	-0.0069897	0.877908	0.961783	-0.0479159	1
Microglia	PPEF2	MS	-0.129431	0.787452	1	0	1
Microglia	PRIMPOL	MS	-0.998892	NA	0.788488	-0.268274	1
Microglia	RAPGEF2	MS	0.168796	0.714119	0.775984	0.284557	1
Microglia	RCHY1	MS	-0.552953	0.83604	0.647003	-0.45793	1
Microglia	RFC1	MS	-0.867644	NA	1	0	1
Microglia	RRH	MS	0.0905055	1.17414	0.805981	0.245614	1
Microglia	SEC24B	MS	-0.440853	5.87042	1	0	1
Microglia	SEC31A	MS	0.0617813	1.45515	0.865343	0.169577	1
Microglia	SH3RF1	MS	-0.998762	NA	0.77207	-0.289669	1
Microglia	SPP1	MS	-0.252969	NA	1	0	1
Microglia	TBC1D1	MS	-0.434425	1.1689	0.801474	-0.25144	1
Microglia	TEC	MS	-0.493274	0.966507	0.676969	-0.416602	1
Microglia	THAP6	MS	0.127664	0.647448	0.849072	0.190303	1
Microglia	TLR1	MS	-0.0660011	0.685156	0.885421	-0.1441	1
Microglia	TLR2	MS	-0.328986	0.810859	0.820905	-0.226381	1
Microglia	TMA16	MS	-0.0459067	0.567791	1	0	1
Microglia	TMEM156	MS	-0.111054	1.43942	0.903351	-0.121429	1
Microglia	TRAPPC11	MS	0.599712	1.96181	0.637593	0.471066	1
Microglia	TXK	MS	0.205199	0.461731	0.656908	0.444187	1
Microglia	UFSP2	MS	0.643589	NA	1	0	1
Microglia	UGDH	MS	0.178659	0.450021	0.778689	0.281028	1
Microglia	USO1	MS	0.309669	3.54588	0.865411	0.16949	1
Microglia	USP53	MS	0.999	3.31283	0.642293	0.464496	1
Microglia	WDFY3	MS	0.425989	0.939746	0.651719	0.451375	1
Microglia	ZNF330	MS	-0.145599	3.43775	0.877266	-0.154436	1
Microglia	ABHD18	PD	0.636062	1.84645	0.675786	0.41822	1
Microglia	AC004053.1	PD	0.999	2.66147	0.663115	0.435617	1
Microglia	AC007370.2	PD	0.895114	0.563603	1	0	1
Microglia	AC025539.1	PD	-0.606711	NA	0.791572	-0.26427	1
Microglia	AC096577.1	PD	0.258969	1.96504	0.934385	0.0823289	1
Microglia	AC147067.1	PD	0.128001	1.46674	1	0	1
Microglia	ADRA2C	PD	-0.142311	1.32166	1	0	1
Microglia	AFAP1	PD	0.0506492	1.04406	0.953563	0.0582326	1
Microglia	AGA	PD	0.148296	0.732416	1	0	1
Microglia	AIMP1	PD	0.348923	1.93194	0.78319	0.275165	1
Microglia	CAMK2D	PD	-0.0274614	0.704451	1	0	1
Microglia	CBR4	PD	0.0551812	NA	0.838808	0.203419	1
Microglia	CLOCK	PD	-0.704454	0.86529	0.644054	-0.462038	1
Microglia	CXCL10	PD	0.374568	NA	0.862957	0.172611	1
Microglia	DCAF16	PD	-0.323453	0.692182	0.690999	-0.3975	1
Microglia	DCTD	PD	0.511426	2.74236	0.694605	0.392614	1
Microglia	DDX60	PD	0.386794	1.37724	0.819447	0.228257	1
Microglia	FAM241A	PD	0.563735	1.44923	0.677	0.41656	1
Microglia	FBXL5	PD	-0.118365	0.416059	0.738711	-0.333561	1
Microglia	FGFBP2	PD	0.186966	1.16326	0.831506	0.21277	1
Microglia	FIP1L1	PD	0.0908449	0.767959	0.8803	0.150589	1
Microglia	GUF1	PD	0.39088	0.772369	0.683361	0.407882	1
Microglia	HADH	PD	0.190898	1.39972	0.87254	0.160433	1
Microglia	HERC3	PD	-0.240413	0.779942	0.685774	-0.404597	1
Microglia	HPGDS	PD	0.134639	3.13475	0.873545	0.159157	1
Microglia	HS3ST1	PD	0.0630421	11.054	0.977923	0.0276735	1
Microglia	HSD17B11	PD	-0.524101	NA	1	0	1
Microglia	HTT	PD	0.0249308	0.549919	0.907683	0.115961	1
Microglia	IDUA	PD	0.125061	1.35412	1	0	1
Microglia	INTS12	PD	-0.999	NA	0.668469	-0.42825	1
Microglia	LAP3	PD	-0.998779	NA	1	0	1
Microglia	LARP7	PD	-0.113401	1.81243	0.705486	-0.377925	1
Microglia	LINC00504	PD	0.231263	0.532873	0.618952	0.497336	1
Microglia	LINC01094	PD	0.179244	0.981046	0.862483	0.173214	1
Microglia	LINC02516	PD	0.998187	NA	0.785342	0.272364	1
Microglia	MCUB	PD	0.131965	0.55254	0.96028	0.0498018	1
Microglia	MFSD8	PD	0.270524	0.825662	0.837055	0.205662	1
Microglia	MMAA	PD	0.210609	5.23886	0.929162	0.0888998	1
Microglia	MMRN1	PD	-0.120376	1.15579	0.836994	-0.20574	1
Microglia	MYL5	PD	-0.962072	NA	0.629158	-0.482912	1
Microglia	NAA11	PD	-0.0903381	1.5077	0.953386	-0.0584552	1
Microglia	NAAA	PD	-0.240986	1.60536	0.884051	-0.145836	1
Microglia	NOP14	PD	-0.0217112	0.732015	0.961131	-0.0487344	1
Microglia	NR3C2	PD	-0.228842	1.32614	0.693212	-0.3945	1
Microglia	OSTC	PD	-0.0220679	0.787166	1	0	1
Microglia	OTUD4	PD	0.192425	1.08144	1	0	1
Microglia	PACRGL	PD	0.545871	2.08969	0.737868	0.334677	1
Microglia	PCGF3	PD	-0.334699	2.31634	0.705546	-0.377845	1
Microglia	PKD2	PD	-0.444484	1.63006	0.723283	-0.354074	1
Microglia	PLK4	PD	0.653451	5.31563	1	0	1
Microglia	RBM47	PD	-0.999	3.55726	0.659299	-0.440882	1
Microglia	RCHY1	PD	0.288191	NA	0.703186	0.381024	1
Microglia	RGS12	PD	-0.0153874	0.433873	0.973724	-0.0329377	1
Microglia	RNF212	PD	-0.642177	1.44767	0.67294	-0.422117	1
Microglia	RNF4	PD	-0.693646	6.75974	1	0	1
Microglia	RPL9	PD	-0.0283217	3.38309	1	0	1
Microglia	SCFD2	PD	-0.38599	1.13421	0.723348	-0.353988	1
Microglia	SEC24B	PD	-0.100959	0.886687	0.907176	-0.116601	1
Microglia	SH3BP2	PD	-0.998882	NA	0.658538	-0.441933	1
Microglia	SLC2A9	PD	-0.492576	0.950672	0.640979	-0.46633	1
Microglia	SPCS3	PD	0.998825	NA	0.689363	0.399719	1
Microglia	SPP1	PD	-0.67599	NA	0.767928	-0.295087	1
Microglia	SULT1B1	PD	0.999	3.91756	0.702045	0.382561	1
Microglia	TAPT1	PD	0.0349931	0.295429	0.895269	0.13164	1
Microglia	TBC1D14	PD	-0.0824663	0.664271	1	0	1
Microglia	TET2	PD	-0.444501	1.14704	0.759357	-0.306325	1
Microglia	TMEM165	PD	-0.0779366	0.75908	0.859777	-0.176657	1
Microglia	UFSP2	PD	-0.999	NA	0.654457	-0.447578	1
Microglia	USP38	PD	-0.0371951	0.832994	0.912931	-0.109342	1
Microglia	WDR1	PD	0.298808	1.49569	1	0	1
Microglia	ZCCHC4	PD	0.515117	1.53284	0.711892	0.369316	1
Microglia	ZNF721	PD	-0.487985	4.18146	0.795982	-0.258551	1
Microglia	AC004069.1	BD	-0.137858	0.678284	0.753262	-0.314341	1
Microglia	AC093821.1	BD	-0.0959866	0.889788	1	0	1
Microglia	AC096577.1	BD	-0.0788792	0.763586	1	0	1
Microglia	AC114781.2	BD	0.607833	NA	0.655573	0.446033	1
Microglia	AC131956.2	BD	-0.129918	2.24212	0.823801	-0.222659	1
Microglia	ACSL1	BD	0.99884	0.571063	1	0	1
Microglia	AIMP1	BD	0.926472	1.57785	0.647997	0.456547	1
Microglia	ANKRD17	BD	-0.901934	NA	0.707443	-0.375292	1
Microglia	ANKRD50	BD	0.615847	6.43404	0.932628	0.0845387	1
Microglia	ARFIP1	BD	0.932477	NA	0.632402	0.478349	1
Microglia	BOD1L1	BD	0.999	NA	0.853758	0.184325	1
Microglia	BST1	BD	0.219685	1.11542	0.876617	0.15526	1
Microglia	C4orf33	BD	0.07689	1.2312	1	0	1
Microglia	CASP3	BD	0.262917	0.701082	0.718952	0.35986	1
Microglia	CASP6	BD	-0.0448766	1.34086	0.896374	-0.130243	1
Microglia	CDKN2AIP	BD	-0.122229	1.01537	1	0	1
Microglia	CFAP97	BD	0.99872	0.350767	1	0	1
Microglia	CHIC2	BD	0.932754	3.50593	0.647012	0.457917	1
Microglia	COQ2	BD	-0.0471293	1.68749	0.891454	-0.136465	1
Microglia	CORIN	BD	0.998813	3.77196	1	0	1
Microglia	COX18	BD	-0.248002	1.01908	0.735326	-0.338049	1
Microglia	DAPP1	BD	-0.369959	3.10931	0.733583	-0.340363	1
Microglia	DCTD	BD	0.478078	NA	1	0	1
Microglia	DNAJB14	BD	-0.637372	11.3801	1	0	1
Microglia	FAM13A	BD	-0.55606	1.31592	0.681871	-0.409911	1
Microglia	FIP1L1	BD	0.245703	1.39675	0.722702	0.354849	1
Microglia	GAB1	BD	0.351603	0.929798	0.631189	0.480054	1
Microglia	GPRIN3	BD	-0.886595	2.10572	0.757994	-0.308116	1
Microglia	GUF1	BD	-0.836477	2.70835	0.661096	-0.4384	1
Microglia	HERC3	BD	0.118692	0.782365	0.87501	0.157297	1
Microglia	HERC5	BD	0.135049	0.742322	0.808669	0.242144	1
Microglia	HPGDS	BD	0.999	NA	0.703505	0.380594	1
Microglia	HSD17B11	BD	-0.948683	27.9534	0.90333	-0.121455	1
Microglia	HTT	BD	-0.16568	1.1252	0.840566	-0.20117	1
Microglia	IDUA	BD	-0.383727	1.63917	0.647302	-0.457513	1
Microglia	IRF2	BD	-0.00389871	0.534062	1	0	1
Microglia	KIAA0232	BD	-0.999	5.6477	0.726081	-0.350343	1
Microglia	LIN54	BD	-0.4285	1.91266	1	0	1
Microglia	LINC00504	BD	0.106662	0.985262	0.861462	0.174513	1
Microglia	LINC02362	BD	0.557789	0.745757	0.680378	0.411947	1
Microglia	LINC02513	BD	0.185879	0.922276	0.870351	0.163213	1
Microglia	LINC02516	BD	0.998808	NA	0.722551	0.355052	1
Microglia	LINC02615	BD	0.215819	0.819532	0.694108	0.393287	1
Microglia	LRBA	BD	-0.264322	1.26168	1	0	1
Microglia	MAEA	BD	-0.262338	0.892355	0.774792	-0.286112	1
Microglia	MMRN1	BD	-0.217625	0.927566	0.717856	-0.361326	1
Microglia	MXD4	BD	0.607454	1.1246	1	0	1
Microglia	MYL5	BD	0.999	83.2317	0.965907	0.0427425	1
Microglia	NSUN7	BD	-0.215003	0.593083	0.631532	-0.479572	1
Microglia	OSTC	BD	0.823077	4.8845	0.820743	0.22659	1
Microglia	PCGF3	BD	-0.0442797	3.19927	1	0	1
Microglia	PDLIM5	BD	0.999	NA	0.722568	0.355029	1
Microglia	PI4K2B	BD	-0.0645468	1.19467	0.95969	-0.0505421	1
Microglia	PIGG	BD	-0.999	4.28307	0.66038	-0.439388	1
Microglia	PLAC8	BD	0.14218	1.85919	0.909352	0.113856	1
Microglia	PPA2	BD	-0.0306538	1.14719	0.97723	-0.0285424	1
Microglia	RAB28	BD	-0.999	4.48663	0.762308	-0.302452	1
Microglia	RASSF6	BD	-0.552586	2.5979	0.617821	-0.498942	1
Microglia	RNF212	BD	-0.262013	3.1995	1	0	1
Microglia	RNF4	BD	0.288782	2.19968	0.84826	0.19134	1
Microglia	RRH	BD	-0.238033	1.30516	1	0	1
Microglia	SCLT1	BD	-0.613262	1.97594	0.804429	-0.247619	1
Microglia	SEC24B	BD	-0.169437	2.63916	1	0	1
Microglia	SPP1	BD	-0.998828	5.05012	1	0	1
Microglia	SPRY1	BD	0.254542	1.07447	0.684499	0.406332	1
Microglia	STIM2	BD	0.0469184	0.571273	0.931017	0.0865652	1
Microglia	TBC1D14	BD	-0.977746	NA	0.798636	-0.255113	1
Microglia	TLR10	BD	0.184508	0.890339	1	0	1
Microglia	TLR2	BD	0.33144	2.29767	1	0	1
Microglia	TMEM156	BD	0.138702	0.79901	1	0	1
Microglia	TRAPPC11	BD	-0.30978	0.57497	0.744207	-0.326288	1
Microglia	UFSP2	BD	0.182493	0.676301	0.729284	0.346078	1
Microglia	UGDH	BD	-0.00647963	0.608541	0.90247	-0.122541	1
Microglia	YTHDC1	BD	0.448128	1.9844	0.761279	0.303802	1
Microglia	ZBTB49	BD	0.997179	2.11148	0.683959	0.407067	1
Microglia	ZNF732	BD	0.910502	1.84145	1	0	1
Microglia	AASDH	MD	0.744152	1.20712	1	0	1
Microglia	ABRAXAS1	MD	0.145074	0.816958	1	0	1
Microglia	AC007370.2	MD	0.0831769	0.728475	1	0	1
Microglia	AC016773.1	MD	-0.295764	0.743257	0.756434	-0.310167	1
Microglia	AC018680.1	MD	0.261898	1.4893	0.950849	0.0616409	1
Microglia	AC025539.1	MD	0.210877	0.545114	0.691736	0.3965	1
Microglia	AC092546.1	MD	-0.364853	0.826775	0.646314	-0.458889	1
Microglia	AC093772.1	MD	0.999	3.21463	0.639631	0.468214	1
Microglia	AC096577.1	MD	0.088307	0.535052	0.810655	0.239582	1
Microglia	AC096711.2	MD	-0.201008	0.639116	1	0	1
Microglia	AC104662.2	MD	-0.215155	0.612387	0.73547	-0.337859	1
Microglia	AC106894.1	MD	0.169679	0.711238	0.984559	0.0193539	1
Microglia	AC131956.2	MD	0.15107	0.825258	1	0	1
Microglia	ADRA2C	MD	0.0510446	1.08038	1	0	1
Microglia	AFAP1	MD	0.359725	0.448001	0.761824	0.303086	1
Microglia	AGA	MD	0.0015042	0.57494	0.984495	0.0194337	1
Microglia	ANAPC4	MD	-0.0991593	0.631619	0.99285	-0.00896188	1
Microglia	ANXA10	MD	0.998718	NA	1	0	1
Microglia	ANXA5	MD	-0.314066	0.905549	0.615825	-0.501777	1
Microglia	AP1AR	MD	0.242308	0.640348	0.782931	0.275501	1
Microglia	AREG	MD	0.104752	0.603987	0.865411	0.16949	1
Microglia	ARHGEF38	MD	0.21384	2.37861	1	0	1
Microglia	BANK1	MD	0.363271	0.738152	0.646722	0.45832	1
Microglia	BDH2	MD	-0.30101	5.50451	0.91266	-0.109684	1
Microglia	C1QTNF7	MD	-0.717709	0.46724	1	0	1
Microglia	CAMK2D	MD	0.0902144	0.604757	0.909028	0.114265	1
Microglia	CASP6	MD	0.400619	0.840889	0.633603	0.476661	1
Microglia	CENPC	MD	0.285769	0.912642	0.653083	0.449484	1
Microglia	CNOT6L	MD	0.917515	NA	1	0	1
Microglia	COQ2	MD	0.897126	NA	1	0	1
Microglia	CXCL8	MD	-0.140404	1.33786	0.922815	-0.0968882	1
Microglia	CYP4V2	MD	-0.0834781	0.75636	0.866288	-0.168375	1
Microglia	DCAF4L1	MD	0.200015	0.811226	1	0	1
Microglia	DDX60L	MD	-0.131768	0.433228	0.710588	-0.371066	1
Microglia	DGKQ	MD	0.998821	4.33573	1	0	1
Microglia	EIF4E	MD	-0.0212045	0.600859	1	0	1
Microglia	ELF2	MD	0.021966	0.216737	1	0	1
Microglia	ELMOD2	MD	-0.169574	0.400429	1	0	1
Microglia	FAM149A	MD	-0.462134	0.825096	0.689743	-0.399204	1
Microglia	FBXL5	MD	-0.997404	NA	1	0	1
Microglia	FNIP2	MD	0.313978	0.346777	1	0	1
Microglia	GAK	MD	0.224994	0.707234	0.717938	0.361216	1
Microglia	GALNT7	MD	0.244257	0.698404	0.635048	0.474634	1
Microglia	GAR1	MD	0.394874	1.20745	0.758906	0.306918	1
Microglia	GASK1B	MD	0.0360949	1.44545	0.962655	0.0468215	1
Microglia	GK3P	MD	0.242559	0.936898	0.716466	0.363186	1
Microglia	GSTCD	MD	0.40057	1.10717	0.707549	0.37515	1
Microglia	GUCY1A1	MD	0.598829	0.212636	1	0	1
Microglia	HADH	MD	0.0471989	0.438676	0.858451	0.178347	1
Microglia	HELQ	MD	0.280891	1.78304	0.80527	0.246533	1
Microglia	HERC6	MD	-0.294379	0.585574	0.682007	-0.409727	1
Microglia	HPGDS	MD	-0.998661	1.79395	0.705109	-0.378433	1
Microglia	HS3ST1	MD	0.272068	2.73507	1	0	1
Microglia	IDUA	MD	0.11043	1.52891	1	0	1
Microglia	KIAA1109	MD	-0.392411	1.04376	0.641029	-0.46626	1
Microglia	KLHL2	MD	0.0193169	0.785661	1	0	1
Microglia	KLHL8	MD	0.120777	0.728549	1	0	1
Microglia	LAP3	MD	-0.049802	0.615344	1	0	1
Microglia	LARP7	MD	0.418467	0.632026	0.968386	0.0396329	1
Microglia	LINC01060	MD	0.496139	0.442895	0.762443	0.302274	1
Microglia	LINC02362	MD	-0.0117837	0.563265	0.882526	-0.147768	1
Microglia	LINC02432	MD	0.485779	1.42343	0.745232	0.324933	1
Microglia	LINC02506	MD	0.261624	0.598255	1	0	1
Microglia	LRBA	MD	0.296879	0.792715	0.610393	0.509513	1
Microglia	MAEA	MD	0.0997955	0.828475	0.811297	0.238753	1
Microglia	MAML3	MD	0.0901811	0.461322	0.888502	0.1402	1
Microglia	MAN2B2	MD	0.0254463	0.305238	1	0	1
Microglia	2001-03-01	MD	0.99253	NA	1	0	1
Microglia	MED28	MD	-0.0874972	0.355993	0.759083	-0.306686	1
Microglia	METTL14	MD	0.248504	0.669306	0.610834	0.508883	1
Microglia	MMAA	MD	0.311594	1.01149	0.627943	0.484624	1
Microglia	MOB1B	MD	-0.0928912	0.603768	1	0	1
Microglia	MTHFD2L	MD	-0.365658	2.84522	0.610723	-0.509041	1
Microglia	NAF1	MD	0.327281	0.457254	1	0	1
Microglia	NEIL3	MD	-0.140029	0.510369	0.729138	-0.346272	1
Microglia	NEK1	MD	0.655153	0.624736	0.669466	0.42688	1
Microglia	NFKB1	MD	0.638505	1.8476	0.670542	0.425404	1
Microglia	NOP14	MD	-0.163371	0.583606	0.631424	-0.479724	1
Microglia	NR3C2	MD	0.191979	0.439497	0.708968	0.373243	1
Microglia	NSUN7	MD	-0.0479383	0.274778	0.951098	-0.0613276	1
Microglia	OTUD4	MD	0.163449	0.366343	0.659784	0.440211	1
Microglia	PACRGL	MD	-0.165917	0.465513	0.72775	-0.34812	1
Microglia	PDLIM5	MD	-0.194382	1.028	0.831919	-0.212241	1
Microglia	PDS5A	MD	-0.0987803	0.727372	1	0	1
Microglia	PGM2	MD	-0.201147	0.455645	0.661088	-0.438411	1
Microglia	PI4K2B	MD	-0.284812	0.815928	0.628099	-0.484404	1
Microglia	PLAC8	MD	0.764538	NA	1	0	1
Microglia	PLK4	MD	-0.594565	NA	0.723444	-0.353859	1
Microglia	PPA2	MD	-0.00347745	1.00646	1	0	1
Microglia	RAPGEF2	MD	-0.107753	0.502652	1	0	1
Microglia	RASSF6	MD	0.0460381	0.883543	0.933807	0.0830566	1
Microglia	RELL1	MD	0.031626	0.393609	0.93801	0.0777709	1
Microglia	RFC1	MD	-0.116739	0.546202	0.861504	-0.17446	1
Microglia	RGS12	MD	-0.32564	0.449605	1	0	1
Microglia	RNF212	MD	0.470278	1.12914	1	0	1
Microglia	RPL9	MD	0.137391	0.437393	0.686582	0.403498	1
Microglia	RWDD4	MD	-0.148559	0.404963	0.844061	-0.196702	1
Microglia	SEC24B	MD	0.086312	1.26949	0.934481	0.0822081	1
Microglia	SEPSECS	MD	0.148718	1.58076	1	0	1
Microglia	SLAIN2	MD	-0.210119	0.632273	0.629669	-0.482192	1
Microglia	SPATA18	MD	0.271467	0.831273	1	0	1
Microglia	STPG2	MD	-0.485619	0.270054	1	0	1
Microglia	TACC3	MD	-0.581398	0.819483	0.76258	-0.302094	1
Microglia	TAPT1	MD	-0.0789198	0.284273	0.932099	-0.0852049	1
Microglia	TBC1D1	MD	-0.0174872	0.915211	0.96837	-0.0396529	1
Microglia	THAP9	MD	-0.023969	0.690939	0.877207	-0.154511	1
Microglia	TLR10	MD	0.278006	1.06443	0.79109	0.264895	1
Microglia	TLR2	MD	0.0172872	0.674044	1	0	1
Microglia	TMEM156	MD	0.635004	1.26866	0.825706	0.220212	1
Microglia	TRMT44	MD	0.1873	0.835916	1	0	1
Microglia	UBE2K	MD	0.0399942	0.417235	1	0	1
Microglia	UFSP2	MD	-0.114754	0.720602	0.862265	-0.173492	1
Microglia	UGT2B17	MD	0.178204	0.880699	0.745048	0.325176	1
Microglia	USO1	MD	0.865996	2.48858	0.620517	0.495118	1
Microglia	UVSSA	MD	-0.817447	0.267136	0.829224	-0.215697	1
Microglia	WWC2	MD	-0.0135791	0.537013	1	0	1
Microglia	YTHDC1	MD	-0.383973	1.60377	0.805706	-0.245969	1
Microglia	ZBTB49	MD	-0.211719	0.731637	1	0	1
Microglia	ZCCHC4	MD	0.26467	0.668336	1	0	1
Microglia	ZNF330	MD	0.528329	2.66379	0.791553	0.264294	1
Microglia	ZNF732	MD	0.993615	0.646534	1	0	1
Microglia	AASDH	SZ	-0.0108683	0.63923	1	0	1
Microglia	ABHD18	SZ	-0.0755014	0.573874	0.890124	-0.138147	1
Microglia	AC005699.1	SZ	0.298817	0.734885	0.809775	0.240716	1
Microglia	AC007370.2	SZ	0.463507	0.836802	1	0	1
Microglia	AC016773.1	SZ	-0.178652	0.481582	0.734326	-0.339377	1
Microglia	AC018680.1	SZ	-0.261788	1.14337	0.688047	-0.401507	1
Microglia	AC093788.1	SZ	0.0190806	0.538995	1	0	1
Microglia	AC096746.1	SZ	-0.390756	0.908156	0.736083	-0.337045	1
Microglia	AC131956.2	SZ	0.182277	0.554606	0.654046	0.448149	1
Microglia	ACOX3	SZ	0.156677	0.96552	0.937051	0.0789768	1
Microglia	AFF1	SZ	0.147872	0.325336	0.680645	0.411583	1
Microglia	AGA	SZ	-0.0268253	0.582219	0.904834	-0.119557	1
Microglia	ANKRD50	SZ	-0.298101	0.856998	0.63695	-0.471967	1
Microglia	AREG	SZ	-0.242371	1.92847	0.722895	-0.354593	1
Microglia	ARHGEF38	SZ	0.190261	1.81739	1	0	1
Microglia	BANK1	SZ	-0.155691	0.922278	0.724999	-0.351786	1
Microglia	BMP2K	SZ	0.406311	1.04038	1	0	1
Microglia	BOD1L1	SZ	-0.237933	0.682856	0.741731	-0.329561	1
Microglia	C4orf45	SZ	-0.482891	0.660065	1	0	1
Microglia	CAMK2D	SZ	0.364009	1.26022	1	0	1
Microglia	CBR4	SZ	-0.0849345	0.295719	1	0	1
Microglia	CCDC149	SZ	0.176932	0.590747	0.782384	0.276213	1
Microglia	CCNA2	SZ	0.293349	0.989931	0.742181	0.328966	1
Microglia	CEP44	SZ	0.0204816	0.483886	0.825164	0.220908	1
Microglia	COQ2	SZ	0.381691	1.23401	1	0	1
Microglia	CORIN	SZ	0.626902	1.74442	0.708139	0.374356	1
Microglia	CXCL10	SZ	-0.0364103	0.473797	1	0	1
Microglia	CXCL8	SZ	0.91318	1.38558	0.620908	0.494564	1
Microglia	CYP4V2	SZ	0.121326	0.450947	1	0	1
Microglia	DDX60L	SZ	0.077652	0.429122	1	0	1
Microglia	DGKQ	SZ	-0.337637	0.953323	0.657348	-0.443577	1
Microglia	EXOC1	SZ	0.115779	0.832119	1	0	1
Microglia	FAM13A	SZ	-0.00711272	1.14494	0.985042	-0.0187477	1
Microglia	FAM149A	SZ	0.193204	0.467899	0.70038	0.384807	1
Microglia	FBXL5	SZ	0.15721	0.674248	0.715496	0.364484	1
Microglia	FGFBP2	SZ	-0.348795	1.00628	0.792499	-0.263067	1
Microglia	FNIP2	SZ	-0.453713	0.218234	0.889369	-0.139103	1
Microglia	FRG1-DT	SZ	0.0729467	0.787666	0.822595	0.224208	1
Microglia	FRYL	SZ	0.83742	NA	1	0	1
Microglia	GAB1	SZ	-0.156105	0.548933	0.738459	-0.333895	1
Microglia	GALNT7	SZ	0.183397	0.599214	0.752637	0.315164	1
Microglia	GPAT3	SZ	0.129937	0.530695	0.899403	0.126416	1
Microglia	GPRIN3	SZ	-0.206028	0.658969	0.673557	-0.421272	1
Microglia	GSTCD	SZ	0.200894	0.726134	0.906151	0.117894	1
Microglia	GUF1	SZ	-0.029375	0.43664	1	0	1
Microglia	HADH	SZ	0.0421395	0.549998	0.958707	0.0517767	1
Microglia	HERC5	SZ	-0.123677	1.54441	1	0	1
Microglia	HPGDS	SZ	-0.418597	1.00602	0.677408	-0.416003	1
Microglia	HPSE	SZ	0.445547	0.840896	0.667838	0.429118	1
Microglia	HSD17B13	SZ	0.00725315	0.605595	0.952342	0.059766	1
Microglia	KIAA0232	SZ	-0.303174	0.642848	0.647014	-0.457915	1
Microglia	KIAA1109	SZ	0.0451664	0.670729	0.876594	0.155289	1
Microglia	KLHL2	SZ	-0.162476	0.499628	0.659425	-0.440707	1
Microglia	LAP3	SZ	0.0748627	0.569511	1	0	1
Microglia	LINC00504	SZ	-0.0788099	0.709795	0.861175	-0.174879	1
Microglia	LINC01258	SZ	-0.00982636	0.690736	0.957159	-0.0537188	1
Microglia	LINC02275	SZ	0.536923	0.567631	1	0	1
Microglia	LINC02432	SZ	-0.498724	0.894598	0.757961	-0.308159	1
Microglia	LINC02492	SZ	0.311041	0.714853	0.795348	0.259372	1
Microglia	LRBA	SZ	-0.0332022	1.32242	0.874464	-0.157991	1
Microglia	2001-03-01	SZ	0.998861	NA	1	0	1
Microglia	MED28	SZ	0.115577	0.507262	0.669685	0.426581	1
Microglia	METAP1	SZ	0.366908	0.938162	0.685222	0.405348	1
Microglia	MFSD8	SZ	-0.311109	0.824492	0.879478	-0.15163	1
Microglia	MGST2	SZ	-0.0329783	0.396431	1	0	1
Microglia	MMRN1	SZ	-0.0356378	0.643636	1	0	1
Microglia	MRPL1	SZ	0.325703	0.671965	0.779356	0.280158	1
Microglia	MTHFD2L	SZ	0.848732	4.08713	0.790962	0.265062	1
Microglia	N4BP2	SZ	0.0129882	0.666386	1	0	1
Microglia	NAA11	SZ	0.107044	3.92162	1	0	1
Microglia	NEK1	SZ	0.321778	0.365058	1	0	1
Microglia	NIPAL1	SZ	-0.185834	0.535907	0.623703	-0.490609	1
Microglia	NSD2	SZ	0.340741	0.66168	0.728033	0.347743	1
Microglia	NSUN7	SZ	-0.166434	0.361201	0.672246	-0.423068	1
Microglia	PCGF3	SZ	-0.146811	0.608589	0.816261	-0.232357	1
Microglia	PDGFC	SZ	-0.0879873	1.09799	0.871591	-0.161638	1
Microglia	PGM2	SZ	-0.0591736	0.494872	0.904897	-0.119477	1
Microglia	PI4K2B	SZ	0.495177	0.991407	0.61305	0.505724	1
Microglia	PLAC8	SZ	0.314707	1.23515	1	0	1
Microglia	POLR2B	SZ	0.131077	0.91971	0.822985	0.223708	1
Microglia	RAB33B	SZ	-0.165281	0.357581	0.654905	-0.446958	1
Microglia	RAP1GDS1	SZ	-0.605813	2.61266	0.892934	-0.134593	1
Microglia	RBM47	SZ	0.0178021	0.513603	1	0	1
Microglia	RELL1	SZ	0.14734	0.404416	0.660936	0.438621	1
Microglia	RFC1	SZ	0.192547	0.661489	0.823102	0.223556	1
Microglia	RHOH	SZ	0.15747	0.579901	0.64556	0.459939	1
Microglia	RPL9	SZ	-0.0452011	0.581388	0.927512	-0.0909753	1
Microglia	SAP30	SZ	-0.215857	0.541257	0.836289	-0.206642	1
Microglia	SCFD2	SZ	0.339279	0.442336	1	0	1
Microglia	SCLT1	SZ	-0.0561565	1.29529	0.900139	-0.125486	1
Microglia	SEC24D	SZ	0.25169	0.405221	1	0	1
Microglia	SH3BP2	SZ	-0.690398	NA	1	0	1
Microglia	SLAIN2	SZ	0.351494	1.22665	1	0	1
Microglia	SLC10A7	SZ	0.258203	0.786412	0.709947	0.371927	1
Microglia	SLC30A9	SZ	0.011587	0.489059	1	0	1
Microglia	SPATA5	SZ	-0.280071	0.952692	0.747016	-0.322576	1
Microglia	SPCS3	SZ	-0.133275	0.575016	1	0	1
Microglia	STK32B	SZ	0.12696	0.874065	1	0	1
Microglia	STPG2	SZ	0.6069	0.576922	1	0	1
Microglia	STX18	SZ	0.0100639	0.733123	1	0	1
Microglia	TBC1D14	SZ	-0.292963	0.537988	0.7747	-0.286232	1
Microglia	TET2	SZ	0.128502	0.758298	1	0	1
Microglia	THAP9	SZ	0.274708	0.582166	0.672778	0.422338	1
Microglia	TIGD4	SZ	-0.275051	0.491515	0.607773	-0.513255	1
Microglia	TLR1	SZ	0.2838	0.638092	0.749363	0.31948	1
Microglia	TLR3	SZ	-0.28698	0.678618	0.664565	-0.433619	1
Microglia	TMEM154	SZ	-0.346881	0.798625	0.691976	-0.396174	1
Microglia	TMEM156	SZ	0.0169238	0.74775	0.977432	0.028289	1
Microglia	TMEM192	SZ	0.102709	0.567489	1	0	1
Microglia	TRAPPC11	SZ	-0.016056	0.51863	0.97713	-0.0286678	1
Microglia	TRMT44	SZ	0.0911009	0.747126	1	0	1
Microglia	UBA6	SZ	0.460047	0.644875	1	0	1
Microglia	UGDH	SZ	0.0641709	0.466104	0.972556	0.034403	1
Microglia	UGT2B17	SZ	0.829823	1.06336	1	0	1
Microglia	USO1	SZ	-0.498168	NA	0.680793	-0.411381	1
Microglia	USP38	SZ	-0.128261	0.452829	0.760375	-0.304989	1
Microglia	UVSSA	SZ	0.238921	0.451719	0.616559	0.500733	1
Microglia	WDFY3	SZ	0.24601	1.15702	1	0	1
Microglia	WWC2	SZ	0.0317632	0.702125	0.899446	0.126361	1
Microglia	YTHDC1	SZ	-0.0761985	1.8662	0.852269	-0.186224	1
Microglia	ZCCHC4	SZ	0.0872253	0.65497	1	0	1
Microglia	ZNF141	SZ	0.645576	1.28802	1	0	1
Microglia	ZNF330	SZ	-0.272015	1.25884	0.711416	-0.369955	1
Microglia	ZNF721	SZ	-0.235624	0.706603	0.760296	-0.305093	1
Microglia	ZNF732	SZ	-0.21421	0.53939	1	0	1
Microglia	AASDH	AD	0.376989	0.857908	0.668669	0.427975	1
Microglia	AC004053.1	AD	0.347717	5.99607	1	0	1
Microglia	AC004069.1	AD	-0.999	6.24322	0.690436	-0.398263	1
Microglia	AC018680.1	AD	-0.209492	2.36542	1	0	1
Microglia	AC104803.1	AD	-0.057989	0.661388	0.900816	-0.124631	1
Microglia	ACOX3	AD	-0.274741	0.793623	0.826423	-0.219291	1
Microglia	ADRA2C	AD	0.393316	1.48434	0.838088	0.204339	1
Microglia	AGA	AD	0.791191	1.28779	1	0	1
Microglia	ALPK1	AD	-0.268043	0.938638	0.658336	-0.442211	1
Microglia	ANAPC10	AD	-0.00498616	2.50619	1	0	1
Microglia	ANKRD17	AD	0.871081	2.15993	0.629977	0.481759	1
Microglia	AP1AR	AD	-0.420253	0.955387	0.78012	-0.279162	1
Microglia	ARHGEF38	AD	-0.721727	3.31942	0.825362	-0.220653	1
Microglia	ATP10D	AD	0.45908	0.678468	0.658952	0.441361	1
Microglia	BMP2K	AD	-0.340417	1.34726	1	0	1
Microglia	C1QTNF7	AD	-0.347808	0.736568	0.842044	-0.19928	1
Microglia	C4orf45	AD	0.997941	NA	1	0	1
Microglia	CASP3	AD	0.430526	0.72848	0.620942	0.494516	1
Microglia	CCDC149	AD	0.049732	0.542483	0.929911	0.0879566	1
Microglia	CCNA2	AD	-0.170535	1.45065	0.869605	-0.164161	1
Microglia	CENPC	AD	-0.295144	0.824689	0.75629	-0.310356	1
Microglia	CEP44	AD	-0.981849	NA	1	0	1
Microglia	CFAP97	AD	-0.163211	0.505423	0.667035	-0.430221	1
Microglia	COQ2	AD	0.0838421	1.57734	0.88073	0.150044	1
Microglia	CTSO	AD	0.027686	0.627799	0.942963	0.0715457	1
Microglia	CXCL13	AD	-0.0110362	0.601584	1	0	1
Microglia	CXCL8	AD	0.494938	1.82452	0.719302	0.359392	1
Microglia	DNAJB14	AD	-0.109349	1.34976	0.827806	-0.217517	1
Microglia	EIF4E	AD	0.123022	0.590971	0.714608	0.365674	1
Microglia	ELF2	AD	-0.100533	0.309962	1	0	1
Microglia	ELMOD2	AD	0.0127558	0.6766	0.932492	0.08471	1
Microglia	EXOC1	AD	-0.350969	1.2661	0.766999	-0.296302	1
Microglia	FBXO8	AD	-0.248123	2.06854	0.891402	-0.136531	1
Microglia	FHDC1	AD	0.0167373	0.891452	1	0	1
Microglia	FIP1L1	AD	0.141675	0.824555	1	0	1
Microglia	GAB1	AD	-0.742055	1.08485	0.610163	-0.50984	1
Microglia	GK3P	AD	0.258413	1.18099	0.695857	0.390919	1
Microglia	GPRIN3	AD	-0.619275	NA	0.6333	-0.477088	1
Microglia	GSTCD	AD	0.246857	0.952313	0.747966	0.321323	1
Microglia	GUF1	AD	0.637639	2.22628	0.63482	0.474953	1
Microglia	GYPE	AD	0.0449035	1.98182	1	0	1
Microglia	HELQ	AD	0.437106	1.87795	0.68851	0.400878	1
Microglia	HERC5	AD	-0.425864	0.885524	0.618885	-0.497431	1
Microglia	HPGDS	AD	-0.999	5.21935	0.699889	-0.385471	1
Microglia	HPSE	AD	-0.193175	1.49532	1	0	1
Microglia	HS3ST1	AD	-0.416919	1.7217	0.729339	-0.346004	1
Microglia	HSD17B11	AD	-0.0511819	0.760078	1	0	1
Microglia	IDUA	AD	0.564768	0.955846	0.676643	0.417048	1
Microglia	INTS12	AD	0.965741	5.21153	0.780785	0.278296	1
Microglia	KLHL8	AD	-0.196149	0.41539	0.690232	-0.39854	1
Microglia	LARP7	AD	-0.264415	0.471789	1	0	1
Microglia	LIN54	AD	0.332565	0.952034	1	0	1
Microglia	LINC01060	AD	0.137837	0.80232	1	0	1
Microglia	LINC01094	AD	-0.103401	1.11516	1	0	1
Microglia	LINC01256	AD	0.142872	1.04167	0.890513	0.137655	1
Microglia	LINC01258	AD	-0.234339	0.620919	0.92058	-0.0997025	1
Microglia	LINC02362	AD	-0.183718	0.997673	1	0	1
Microglia	LINC02492	AD	0.340392	0.972076	1	0	1
Microglia	LINC02513	AD	-0.246394	0.636301	0.795119	-0.259669	1
Microglia	LINC02516	AD	-0.983	34.2284	0.867871	-0.166364	1
Microglia	LRBA	AD	-0.0891443	1.0992	1	0	1
Microglia	LYAR	AD	-0.528488	0.953836	0.633564	-0.476716	1
Microglia	MAML3	AD	-0.0271806	0.810388	1	0	1
Microglia	METAP1	AD	-0.364502	1.18678	0.897443	-0.128892	1
Microglia	MGST2	AD	-0.216908	0.43329	0.642648	-0.464	1
Microglia	MMRN1	AD	-0.238461	1.68431	0.857495	-0.179564	1
Microglia	MRPL1	AD	0.0211555	0.885715	1	0	1
Microglia	MYOZ2	AD	-0.0952809	1.92251	0.860889	-0.175242	1
Microglia	NAA11	AD	0.481703	2.95557	1	0	1
Microglia	NAA15	AD	0.0997847	0.518132	0.843695	0.19717	1
Microglia	NAAA	AD	-0.104197	0.694201	0.627098	-0.485816	1
Microglia	NEIL3	AD	-0.120077	1.14933	0.88889	-0.139709	1
Microglia	NEK1	AD	-0.18043	0.606554	0.632001	-0.478913	1
Microglia	NFKB1	AD	0.453003	0.8386	0.785766	0.271813	1
Microglia	NIPAL1	AD	-0.232718	0.660155	0.649302	-0.454732	1
Microglia	NOA1	AD	0.429338	1.34505	0.682141	0.409543	1
Microglia	NOCT	AD	0.031503	0.758824	0.966695	0.0417537	1
Microglia	NOP14	AD	-0.178693	1.17802	0.711748	-0.36951	1
Microglia	NR3C2	AD	0.00237368	0.542858	1	0	1
Microglia	NSUN7	AD	0.161524	0.407344	0.682637	0.408867	1
Microglia	NUDT6	AD	0.0411181	1.07682	0.908331	0.115144	1
Microglia	NUP54	AD	-0.916596	3.45312	1	0	1
Microglia	PACRGL	AD	-0.145936	0.6744	0.782392	-0.276204	1
Microglia	PDS5A	AD	-0.350119	1.17606	0.612867	-0.505986	1
Microglia	PI4K2B	AD	0.112741	0.65775	0.86302	0.172532	1
Microglia	PLK4	AD	0.177976	3.74793	0.988607	0.0142789	1
Microglia	POLN	AD	0.479862	1.13665	0.674607	0.419834	1
Microglia	PPEF2	AD	-0.114649	0.923954	1	0	1
Microglia	PRIMPOL	AD	0.0786266	0.587099	1	0	1
Microglia	PRMT9	AD	0.172437	0.496836	0.877648	0.153951	1
Microglia	RAB33B	AD	0.301686	0.7193	1	0	1
Microglia	RASSF6	AD	-0.00998187	0.842076	1	0	1
Microglia	REST	AD	0.0170048	1.01561	0.967439	0.0408201	1
Microglia	RFC1	AD	0.0177911	0.737495	1	0	1
Microglia	RWDD4	AD	0.192868	0.811365	0.779519	0.279946	1
Microglia	SCFD2	AD	0.105159	0.705159	0.7419	0.329338	1
Microglia	SEC24B	AD	-0.24946	1.87866	0.772527	-0.289071	1
Microglia	SEPSECS	AD	-0.191095	13.0315	0.608755	-0.511851	1
Microglia	SLAIN2	AD	0.163173	0.886156	0.862575	0.173097	1
Microglia	SLC10A7	AD	0.544913	0.781406	1	0	1
Microglia	SPRY1	AD	0.345844	0.815254	0.760127	0.305314	1
Microglia	STPG2	AD	0.221945	0.299481	1	0	1
Microglia	TAPT1	AD	0.146284	0.819137	0.851956	0.186623	1
Microglia	TBC1D14	AD	0.18769	0.427307	0.766939	0.296381	1
Microglia	TEC	AD	0.287573	1.47674	1	0	1
Microglia	THAP6	AD	-0.211319	0.843911	0.966611	-0.0418591	1
Microglia	TMA16	AD	0.689962	1.16638	0.626493	0.486669	1
Microglia	TMEM184C	AD	-0.0522281	0.745119	1	0	1
Microglia	TRAPPC11	AD	0.210305	1.07368	0.922237	0.0976163	1
Microglia	TRIM61	AD	0.0455722	0.694113	1	0	1
Microglia	TRMT44	AD	-0.116851	0.796163	0.883645	-0.14635	1
Microglia	USP38	AD	-0.0861893	0.995912	1	0	1
Microglia	UTP3	AD	-0.0640745	1.13709	0.934262	-0.0824841	1
Microglia	WWC2	AD	-0.846395	2.81835	0.679109	-0.41368	1
Microglia	ZBTB49	AD	-0.0838865	0.563197	0.902545	-0.122447	1
Microglia	ZCCHC4	AD	0.246938	0.446001	1	0	1
Microglia	ZNF141	AD	0.0153741	0.596065	0.903108	0.121736	1
Microglia	ZNF330	AD	0.0959129	0.791406	0.885325	0.144222	1
Microglia	ZNF718	AD	-0.0727792	0.557936	1	0	1
Microglia	AC008892.1	MS	-0.438739	1.06798	0.681306	-0.410681	1
Microglia	AC010245.2	MS	-0.950098	NA	1	0	1
Microglia	AC010255.3	MS	0.300841	1.6607	1	0	1
Microglia	AC021086.1	MS	-0.0846617	1.71707	1	0	1
Microglia	AC026741.1	MS	0.373465	1.58186	0.907165	0.116615	1
Microglia	AC106799.2	MS	-0.347193	2.01899	0.762956	-0.301601	1
Microglia	AGGF1	MS	0.627378	3.00655	0.749309	0.319551	1
Microglia	AHRR	MS	-0.119445	NA	1	0	1
Microglia	ANKHD1	MS	-0.999	NA	0.76229	-0.302476	1
Microglia	ANKHD1-EIF4EBP3	MS	0.999	3.44756	0.666727	0.430644	1
Microglia	ARL10	MS	-0.238353	1.14367	0.670475	-0.425496	1
Microglia	ARL15	MS	-0.27555	2.20206	0.822504	-0.224325	1
Microglia	ATG12	MS	-0.266599	1.27192	0.633807	-0.476376	1
Microglia	B4GALT7	MS	-0.117002	0.478223	0.724953	-0.351846	1
Microglia	C5orf15	MS	0.166416	0.820674	1	0	1
Microglia	C6	MS	0.0663112	0.559219	1	0	1
Microglia	CD180	MS	0.0992544	0.716353	1	0	1
Microglia	CWC27	MS	-0.998188	7.48393	0.737288	-0.335447	1
Microglia	DAB2	MS	0.999	6.86298	0.837526	0.205059	1
Microglia	DAP	MS	-0.330137	0.614571	0.874269	-0.158239	1
Microglia	DDX46	MS	0.816537	NA	1	0	1
Microglia	DIAPH1	MS	-0.438081	0.548321	1	0	1
Microglia	DMXL1	MS	0.334902	0.683954	0.652775	0.44991	1
Microglia	DOK3	MS	0.165774	0.365867	1	0	1
Microglia	DTWD2	MS	0.0673145	0.635472	0.861145	0.174916	1
Microglia	EIF4EBP3	MS	0.997174	2.30477	0.61104	0.50859	1
Microglia	EMB	MS	-0.995402	NA	1	0	1
Microglia	ERBIN	MS	0.103991	0.643111	0.793359	0.261952	1
Microglia	EXOC3	MS	0.0597295	1.45463	0.88263	0.147636	1
Microglia	F2RL1	MS	-0.998893	NA	0.835712	-0.207382	1
Microglia	FAM114A2	MS	-0.146042	NA	1	0	1
Microglia	FAM13B	MS	0.514143	1.39598	0.713176	0.367594	1
Microglia	GAPT	MS	-0.0851199	0.969451	0.934409	-0.0822992	1
Microglia	GEMIN5	MS	0.809648	5.74925	0.776716	0.283601	1
Microglia	GOLPH3	MS	0.998893	0.861168	1	0	1
Microglia	HDAC3	MS	-0.209576	0.435473	0.706445	-0.376635	1
Microglia	ICE1	MS	-0.998878	0.868436	0.792801	-0.262675	1
Microglia	IL6ST	MS	0.407124	1.5986	0.779892	0.27946	1
Microglia	INSYN2B	MS	-0.124695	1.12229	0.924704	-0.0945097	1
Microglia	KCNIP1	MS	0.456384	1.49227	0.644064	0.462024	1
Microglia	KCNMB1	MS	-0.662888	1.73511	0.610895	-0.508796	1
Microglia	LINC01033	MS	0.240687	1.23155	0.685021	0.405621	1
Microglia	LINC01194	MS	0.0682891	0.690437	0.861308	0.174709	1
Microglia	LINC02057	MS	-0.999	16.0264	0.807924	-0.243105	1
Microglia	LINC02161	MS	0.998783	0.835784	1	0	1
Microglia	LMNB1	MS	0.258933	NA	1	0	1
Microglia	LMNB1-DT	MS	0.924044	13.0835	0.906947	0.11689	1
Microglia	MIER3	MS	-0.0566575	1.50342	1	0	1
Microglia	MRPS27	MS	-0.999	NA	0.684471	-0.406369	1
Microglia	MSH3	MS	-0.247531	0.820229	0.722816	-0.354698	1
Microglia	MTMR12	MS	-0.185959	2.11441	0.80317	-0.249247	1
Microglia	MXD3	MS	0.0332138	0.551704	1	0	1
Microglia	NDUFS4	MS	-0.333688	1.9663	0.861951	-0.173891	1
Microglia	NIPBL	MS	-0.104659	0.962696	0.827165	-0.218338	1
Microglia	NNT	MS	0.211658	1.42828	0.748694	0.320362	1
Microglia	NSD1	MS	-0.156684	0.404632	0.694259	-0.393082	1
Microglia	OTULIN	MS	-0.793924	1.91465	0.607936	-0.513022	1
Microglia	OTULINL	MS	-0.296961	2.73218	1	0	1
Microglia	PARP8	MS	-0.994694	0.13275	1	0	1
Microglia	PCBD2	MS	-0.997503	0.434352	1	0	1
Microglia	PHYKPL	MS	0.998538	1.48135	1	0	1
Microglia	PLAC8L1	MS	0.999	NA	0.768449	0.294404	1
Microglia	PRELID2	MS	0.0605814	NA	0.961395	0.0484036	1
Microglia	PRKAA1	MS	-0.0828324	0.414687	0.810865	-0.239311	1
Microglia	PRRC1	MS	-0.510684	1.69761	1	0	1
Microglia	PTCD2	MS	-0.776672	3.00623	0.835493	-0.207661	1
Microglia	RASGEF1C	MS	-0.714396	1.16949	0.655113	-0.446671	1
Microglia	RNF130	MS	0.233908	1.31826	0.855571	0.182015	1
Microglia	RUFY1	MS	-0.20874	0.955565	1	0	1
Microglia	S100Z	MS	0.138813	1.23647	0.821363	0.225792	1
Microglia	SNX18	MS	0.517696	3.13234	1	0	1
Microglia	SNX2	MS	0.991539	NA	1	0	1
Microglia	SREK1IP1	MS	0.159769	2.35205	0.933156	0.0838753	1
Microglia	ST8SIA4	MS	-0.110213	1.33318	1	0	1
Microglia	TARS	MS	0.129531	0.930988	1	0	1
Microglia	TBC1D9B	MS	-0.249916	2.6314	0.913835	-0.108203	1
Microglia	TMED7-TICAM2	MS	0.998732	NA	1	0	1
Microglia	TRAPPC13	MS	0.155101	0.874091	1	0	1
Microglia	TRIM36	MS	-0.265976	0.987837	0.845473	-0.194898	1
Microglia	UIMC1	MS	0.141078	0.427369	0.825636	0.220302	1
Microglia	WDR41	MS	-0.753767	NA	1	0	1
Microglia	WDR55	MS	-0.433422	NA	1	0	1
Microglia	XRCC4	MS	-0.85715	NA	0.924541	-0.0947156	1
Microglia	ZCCHC9	MS	0.814861	NA	1	0	1
Microglia	ZFR	MS	-0.999	NA	0.695593	-0.391277	1
Microglia	AC008393.1	PD	0.260504	2.50913	0.709085	0.373085	1
Microglia	AC008568.1	PD	-0.263689	NA	0.904727	-0.119692	1
Microglia	AC008695.1	PD	-0.0518443	NA	1	0	1
Microglia	AC010255.3	PD	-0.414932	1.67417	0.755762	-0.31105	1
Microglia	AC010343.3	PD	-0.0845983	0.704361	0.911247	-0.111466	1
Microglia	AC011416.3	PD	0.0208854	0.752152	0.969634	0.0380678	1
Microglia	AC026412.3	PD	0.999	NA	0.812034	0.237803	1
Microglia	AC091959.3	PD	-0.641302	0.978604	0.658395	-0.44213	1
Microglia	AC093206.1	PD	0.252492	0.595975	0.83043	0.214151	1
Microglia	AC099520.1	PD	0.677304	2.03352	1	0	1
Microglia	AC106795.3	PD	0.96867	NA	1	0	1
Microglia	AFF4	PD	-0.301124	1.92523	0.792563	-0.262983	1
Microglia	ANKHD1	PD	0.29541	3.73312	0.748783	0.320245	1
Microglia	APC	PD	0.998504	NA	0.709749	0.372193	1
Microglia	ARAP3	PD	-0.125517	0.623837	0.771288	-0.29069	1
Microglia	ARSK	PD	0.237409	0.458258	0.756913	0.309537	1
Microglia	ATP6V0E1	PD	-0.962595	6.878	0.80542	-0.246338	1
Microglia	B4GALT7	PD	-0.81427	6.39355	0.740986	-0.330548	1
Microglia	C5orf15	PD	-0.315557	0.748114	0.628785	-0.483437	1
Microglia	C5orf63	PD	0.107231	0.796117	0.801952	0.250821	1
Microglia	CD14	PD	0.424383	0.895851	0.699804	0.385585	1
Microglia	CD74	PD	-0.248164	0.978865	0.91047	-0.112445	1
Microglia	CEP120	PD	0.606423	3.07937	0.727355	0.348647	1
Microglia	CREBRF	PD	0.669023	6.29341	0.842528	0.198661	1
Microglia	CTNNA1	PD	-0.434585	0.887736	0.635819	-0.473553	1
Microglia	DAB2	PD	0.998917	NA	0.784703	0.273196	1
Microglia	DAP	PD	-0.00112462	0.793986	1	0	1
Microglia	DELE1	PD	-0.142173	0.621678	0.780437	-0.278749	1
Microglia	DNAJC21	PD	0.59118	7.75666	0.70383	0.380155	1
Microglia	DND1	PD	-0.0581137	0.600006	0.882247	-0.148122	1
Microglia	DOCK2	PD	0.204913	0.776463	0.90754	0.116142	1
Microglia	DTWD2	PD	-0.101338	0.869356	0.827284	-0.218186	1
Microglia	EGFLAM	PD	0.330088	2.84152	0.924469	0.0948064	1
Microglia	EIF4EBP3	PD	-0.482009	1.2029	0.72666	-0.349571	1
Microglia	ELL2	PD	0.856109	NA	1	0	1
Microglia	ERAP1	PD	-0.170505	0.59104	0.722232	-0.355477	1
Microglia	ERAP2	PD	0.278255	1.32788	0.801808	0.251008	1
Microglia	ERBIN	PD	0.188742	1.0069	0.818127	0.229955	1
Microglia	F2RL1	PD	0.0646751	0.759351	0.822728	0.224037	1
Microglia	FAM53C	PD	-0.491213	0.959189	0.736424	-0.336593	1
Microglia	FBXO38	PD	0.131785	0.703767	1	0	1
Microglia	FBXW11	PD	0.957205	NA	0.635152	0.474489	1
Microglia	FYB1	PD	-0.388934	0.866758	0.803814	-0.248414	1
Microglia	G3BP1	PD	0.235672	1.35587	0.626068	0.487269	1
Microglia	GFM2	PD	-0.124399	0.586609	0.884288	-0.145535	1
Microglia	GLRA1	PD	0.132384	0.771575	0.76554	0.298214	1
Microglia	GLRX	PD	-0.998827	0.596487	1	0	1
Microglia	GM2A	PD	0.367339	3.71309	0.686482	0.403634	1
Microglia	GNPDA1	PD	0.412062	1.25421	1	0	1
Microglia	GRK6	PD	-0.351643	1.38779	0.677762	-0.41552	1
Microglia	HRH2	PD	0.0325656	0.878531	0.922108	0.0977789	1
Microglia	INSYN2B	PD	0.281509	0.632611	0.718839	0.360011	1
Microglia	IQGAP2	PD	-0.432772	NA	0.747392	-0.322079	1
Microglia	LCP2	PD	0.237489	0.607051	0.61481	0.50322	1
Microglia	LEAP2	PD	-0.619674	NA	1	0	1
Microglia	LINC00847	PD	0.754291	NA	1	0	1
Microglia	LINC01933	PD	0.259086	0.699648	0.681376	0.410586	1
Microglia	NLN	PD	-0.999	18.2564	0.632256	-0.478554	1
Microglia	NSD1	PD	-0.0200956	1.16354	1	0	1
Microglia	PCBD2	PD	-0.113475	0.356408	0.793214	-0.26214	1
Microglia	PCDH12	PD	0.342474	0.840892	0.709849	0.37206	1
Microglia	PPIP5K2	PD	0.99849	NA	1	0	1
Microglia	PPWD1	PD	-0.00936382	1.02812	1	0	1
Microglia	RFESD	PD	0.0494996	0.557476	0.878109	0.153366	1
Microglia	RICTOR	PD	0.301157	1.42329	0.668047	0.428829	1
Microglia	RUFY1	PD	-0.322078	1.2181	0.644018	-0.462088	1
Microglia	SH3PXD2B	PD	0.97291	NA	1	0	1
Microglia	SIMC1	PD	-0.305971	0.812541	0.636527	-0.47256	1
Microglia	SLC30A5	PD	-0.998707	NA	1	0	1
Microglia	SNX24	PD	0.0106928	1.42375	1	0	1
Microglia	SPATA9	PD	-0.213984	0.753135	0.929214	-0.0888337	1
Microglia	SRA1	PD	0.504415	0.415764	1	0	1
Microglia	SREK1	PD	0.999	3.52058	0.641843	0.465123	1
Microglia	TCF7	PD	0.184017	0.55287	0.788548	0.268196	1
Microglia	THOC3	PD	-0.0769594	0.681055	0.818573	-0.22938	1
Microglia	TMCO6	PD	-0.36933	1.08987	0.774839	-0.286052	1
Microglia	TMED7-TICAM2	PD	-0.998873	NA	1	0	1
Microglia	TNFAIP8	PD	-0.629066	0.777427	0.633565	-0.476715	1
Microglia	TNIP1	PD	-0.0135774	1.07423	1	0	1
Microglia	TRAPPC13	PD	-0.681915	1.77655	0.663383	-0.435248	1
Microglia	WDR70	PD	0.378133	3.15953	0.870978	0.162416	1
Microglia	YTHDC2	PD	0.746502	NA	1	0	1
Microglia	ZNF300	PD	0.241651	1.02543	1	0	1
Microglia	ZNF354A	PD	-0.0113171	5.03935	0.952199	-0.0599454	1
Microglia	ZNF354C	PD	0.257606	1.45647	0.759515	0.306117	1
Microglia	AC008875.1	BD	-0.626848	2.70515	1	0	1
Microglia	AC026741.1	BD	-0.316074	0.875866	0.913534	-0.108581	1
Microglia	AC116366.3	BD	-0.0453902	1.18021	0.968835	-0.0390695	1
Microglia	AFF4	BD	0.0988524	1.38456	1	0	1
Microglia	AGGF1	BD	0.08377	0.611916	0.891173	0.13682	1
Microglia	AHRR	BD	0.724133	NA	0.637209	0.471605	1
Microglia	AMACR	BD	-0.0456727	0.862375	1	0	1
Microglia	ANKHD1	BD	0.999	6.36056	0.728197	0.347526	1
Microglia	C5orf58	BD	0.878874	1.69434	0.71214	0.368984	1
Microglia	CBY3	BD	-0.342011	3.09581	0.926907	-0.0917368	1
Microglia	CCDC112	BD	0.452441	1.97092	0.778556	0.281201	1
Microglia	CNOT6	BD	-0.505811	4.39476	1	0	1
Microglia	CTNNA1	BD	-0.172059	0.870358	0.745224	-0.324944	1
Microglia	DAB2	BD	-0.48767	NA	1	0	1
Microglia	DDX46	BD	0.945875	15.2374	0.886149	0.143179	1
Microglia	DHX29	BD	0.807232	3.84827	0.655359	0.44633	1
Microglia	DIMT1	BD	0.270482	NA	1	0	1
Microglia	DNAJC21	BD	-0.177914	0.654049	0.786095	-0.271385	1
Microglia	EIF4EBP3	BD	-0.189568	3.04191	0.909882	-0.113187	1
Microglia	ERBIN	BD	-0.615526	3.71026	0.810066	-0.24034	1
Microglia	FAM172A	BD	0.47752	1.63687	0.643068	0.463414	1
Microglia	FAM53C	BD	0.0837149	1.03	0.919922	0.100532	1
Microglia	FBXW11	BD	-0.958488	16.7984	0.655319	-0.446386	1
Microglia	FCHSD1	BD	0.193831	0.956416	0.830933	0.213505	1
Microglia	FNIP1	BD	-0.998904	NA	0.892254	-0.135452	1
Microglia	GIN1	BD	-0.955264	20.9919	0.895387	-0.131491	1
Microglia	GRK6	BD	0.350217	2.87101	0.724951	0.35185	1
Microglia	GZMA	BD	-0.999	9.74822	0.764852	-0.299115	1
Microglia	HAVCR2	BD	-0.386565	1.11716	0.699221	-0.386373	1
Microglia	ICE1	BD	0.999	NA	0.808251	0.242683	1
Microglia	INSYN2B	BD	0.297423	0.786237	0.696817	0.38962	1
Microglia	IQGAP2	BD	0.910711	1.06702	0.707438	0.375299	1
Microglia	JADE2	BD	0.545638	4.25468	1	0	1
Microglia	KCNIP1	BD	0.191159	1.10164	1	0	1
Microglia	KCNMB1	BD	0.563524	1.71379	0.657635	0.44318	1
Microglia	LEAP2	BD	0.197838	1.34704	1	0	1
Microglia	LHFPL2	BD	0.08058	1.03506	0.891266	0.136703	1
Microglia	LINC02109	BD	0.160953	2.25792	1	0	1
Microglia	LINC02145	BD	0.998877	3.86084	0.77392	0.287251	1
Microglia	LINC02201	BD	0.20404	2.64185	0.898494	0.127564	1
Microglia	LINC02211	BD	-0.863848	48.3625	1	0	1
Microglia	LTC4S	BD	0.178643	1.57142	0.775212	0.285564	1
Microglia	MAML1	BD	-0.196863	1.13095	0.824453	-0.221822	1
Microglia	MATR3	BD	0.0102523	1.47768	1	0	1
Microglia	MRPS27	BD	0.999	NA	0.655765	0.445768	1
Microglia	MXD3	BD	-0.593593	1.78201	0.822723	-0.224044	1
Microglia	NAIP	BD	-0.0602564	3.0141	1	0	1
Microglia	NLN	BD	-0.944517	NA	1	0	1
Microglia	NUP155	BD	0.00514076	1.27343	1	0	1
Microglia	PDCD6	BD	0.47878	6.58982	0.848153	0.191476	1
Microglia	PKD2L2	BD	0.14724	0.567185	0.826997	0.218554	1
Microglia	PLAC8L1	BD	-0.215578	1.12896	0.904828	-0.119565	1
Microglia	PPWD1	BD	0.998894	NA	0.713143	0.367639	1
Microglia	RNF130	BD	-0.999	3.54622	0.65458	-0.447409	1
Microglia	SEC24A	BD	-0.0358415	3.2444	1	0	1
Microglia	SMN1	BD	-0.997054	NA	1	0	1
Microglia	TBC1D9B	BD	-0.999	14.6151	0.755138	-0.311872	1
Microglia	TENT2	BD	-0.386597	0.717354	0.66241	-0.436589	1
Microglia	WDR70	BD	-0.432598	2.433	0.783155	-0.27521	1
Microglia	ZCCHC10	BD	0.0341603	1.7124	1	0	1
Microglia	ZCCHC9	BD	0.35971	1.89677	0.838329	0.204032	1
Microglia	ZNF354B	BD	0.501529	3.57974	0.747927	0.321374	1
Microglia	ZNF454	BD	0.998883	4.50219	0.876661	0.155204	1
Microglia	AC008393.1	MD	0.284637	0.614611	1	0	1
Microglia	AC008608.2	MD	-0.244917	0.867174	0.67156	-0.424007	1
Microglia	AC008695.1	MD	0.115481	2.53139	1	0	1
Microglia	AC010255.3	MD	0.126083	1.0761	0.820134	0.227373	1
Microglia	AC010343.3	MD	-0.185407	0.658258	0.925676	-0.0932861	1
Microglia	AC011416.3	MD	-0.0487654	0.840199	0.883418	-0.146638	1
Microglia	AC016575.1	MD	0.185551	0.770123	0.691795	0.396421	1
Microglia	AC021086.1	MD	-0.596843	2.36309	0.770876	-0.291229	1
Microglia	AC025181.2	MD	0.344489	2.98166	0.841014	0.200597	1
Microglia	AC026412.3	MD	0.143187	1.23342	1	0	1
Microglia	AC026741.1	MD	0.274504	0.562768	0.663437	0.435173	1
Microglia	AC106798.1	MD	-0.230387	1.19178	1	0	1
Microglia	AC137770.1	MD	-0.994678	NA	1	0	1
Microglia	AC138035.1	MD	-0.803249	NA	1	0	1
Microglia	AC138035.2	MD	-0.401207	0.769123	0.669402	-0.426969	1
Microglia	AGGF1	MD	-0.0775672	0.392587	0.940252	-0.0749537	1
Microglia	AHRR	MD	-0.151102	0.710109	0.849241	-0.190087	1
Microglia	ANKDD1B	MD	-0.345322	1.06704	0.717833	-0.361356	1
Microglia	ANKHD1	MD	-0.526195	2.44697	0.673752	-0.421004	1
Microglia	ANKHD1-EIF4EBP3	MD	0.154955	1.25352	0.852569	0.185842	1
Microglia	ANKRA2	MD	0.292199	0.164631	1	0	1
Microglia	ANKRD31	MD	-0.0760951	0.533836	0.828903	-0.216108	1
Microglia	AP3B1	MD	-0.353363	0.932885	0.897842	-0.128388	1
Microglia	ARAP3	MD	0.147144	0.347557	0.624867	0.488964	1
Microglia	ARL15	MD	-0.423385	NA	1	0	1
Microglia	ATG10	MD	0.0739103	0.409823	1	0	1
Microglia	B4GALT7	MD	-0.111855	0.695252	0.670574	-0.425361	1
Microglia	BDP1	MD	-0.235263	1.47989	1	0	1
Microglia	BRD9	MD	0.106441	0.529522	0.761471	0.303549	1
Microglia	C1QTNF3-AMACR	MD	0.184787	0.620405	0.791833	0.263932	1
Microglia	C5orf15	MD	0.304694	1.01326	0.664618	0.433546	1
Microglia	C5orf58	MD	-0.112294	0.374722	0.699177	-0.386432	1
Microglia	CAST	MD	-0.0311365	1.52111	0.971588	-0.035617	1
Microglia	CCDC112	MD	0.123806	2.88732	1	0	1
Microglia	CCDC125	MD	0.137975	0.919083	1	0	1
Microglia	CCDC69	MD	0.0157552	1.00473	1	0	1
Microglia	CCNG1	MD	-0.179358	1.04555	1	0	1
Microglia	CD74	MD	0.516357	1.46537	0.693122	0.394622	1
Microglia	CDC25C	MD	-0.345847	1.24971	0.793556	-0.261696	1
Microglia	CDC42SE2	MD	0.510196	NA	0.672998	0.422037	1
Microglia	CDHR2	MD	-0.401107	0.755351	0.685868	-0.404468	1
Microglia	CENPH	MD	-0.353685	3.2613	0.702182	-0.382376	1
Microglia	CLINT1	MD	-0.216934	0.70741	0.686345	-0.403821	1
Microglia	CLK4	MD	0.00871544	0.441829	0.95745	0.0533538	1
Microglia	CSNK1A1	MD	0.997998	NA	1	0	1
Microglia	CTNNA1	MD	0.0512582	0.962384	1	0	1
Microglia	DCP2	MD	-0.998683	NA	1	0	1
Microglia	DELE1	MD	-0.120083	0.361093	0.856957	-0.180249	1
Microglia	DIAPH1	MD	0.161342	0.41527	0.8192	0.228574	1
Microglia	DIMT1	MD	-0.0285035	1.1319	1	0	1
Microglia	DUSP1	MD	0.219784	0.635808	0.746822	0.322833	1
Microglia	ELL2	MD	0.191312	1.31589	1	0	1
Microglia	ERBIN	MD	-0.255877	0.617547	0.676541	-0.417188	1
Microglia	F2RL1	MD	-0.0908382	0.699064	0.8217	-0.225359	1
Microglia	FAM193B	MD	0.610112	6.47662	0.716467	0.363184	1
Microglia	FAM53C	MD	-0.357136	0.799101	0.70535	-0.378109	1
Microglia	FBXW11	MD	-0.432967	0.468097	1	0	1
Microglia	FGF18	MD	0.162903	0.578556	0.66674	0.430627	1
Microglia	FYB1	MD	-0.181649	0.725389	1	0	1
Microglia	GAPT	MD	0.0141548	0.375161	0.967648	0.0405581	1
Microglia	GOLPH3	MD	0.0520554	0.762699	0.870399	0.163152	1
Microglia	GZMA	MD	0.378372	1.33872	0.745413	0.324693	1
Microglia	HAVCR1	MD	0.00162813	0.239002	1	0	1
Microglia	HAVCR2	MD	0.117359	0.552285	1	0	1
Microglia	HK3	MD	0.238145	0.59665	0.619783	0.496158	1
Microglia	HNRNPH1	MD	-0.264555	0.602138	0.618979	-0.497298	1
Microglia	ICE1	MD	0.316359	1.76661	0.655183	0.446573	1
Microglia	IL6ST	MD	-0.228474	0.814741	0.693087	-0.39467	1
Microglia	IL7R	MD	-0.0330237	0.661133	0.889624	-0.13878	1
Microglia	INSYN2B	MD	-0.0979979	0.324529	0.700161	-0.385103	1
Microglia	IQGAP2	MD	0.0672022	1.07231	1	0	1
Microglia	KDM3B	MD	-0.976604	NA	1	0	1
Microglia	LARS	MD	-0.361613	0.871216	0.666865	-0.430454	1
Microglia	LCP2	MD	-0.0810865	0.3102	0.779731	-0.279669	1
Microglia	LINC01194	MD	0.259505	0.642185	0.628006	0.484536	1
Microglia	LINC01484	MD	-0.0262017	0.625671	1	0	1
Microglia	LINC01948	MD	0.202223	0.671785	0.655575	0.44603	1
Microglia	LINC02145	MD	-0.346256	0.787196	0.795348	-0.259373	1
Microglia	LINC02161	MD	-0.295459	0.888616	0.620961	-0.494489	1
Microglia	LYSMD3	MD	-0.961972	7.91537	1	0	1
Microglia	MAML1	MD	-0.170793	0.43882	0.614016	-0.504349	1
Microglia	2003-03-01	MD	-0.187577	0.463544	1	0	1
Microglia	MARCOL	MD	0.431276	0.919787	0.739907	0.331976	1
Microglia	MATR3	MD	0.998461	NA	0.783843	0.274314	1
Microglia	MIER3	MD	-0.30113	1.20253	1	0	1
Microglia	MRPS27	MD	-0.999	NA	0.679411	-0.413267	1
Microglia	MTRR	MD	0.101194	0.447541	0.767544	0.295589	1
Microglia	NAIP	MD	-0.0568866	1.59941	1	0	1
Microglia	NIPBL	MD	-0.0385365	0.476515	0.863394	-0.172055	1
Microglia	NSD1	MD	-0.00286351	0.788237	1	0	1
Microglia	NSUN2	MD	-0.0196873	0.571068	0.92341	-0.0961398	1
Microglia	PARP8	MD	-0.998858	0.858494	1	0	1
Microglia	PCBD2	MD	-0.194146	0.498358	0.653777	-0.448521	1
Microglia	PGGT1B	MD	-0.922077	2.69705	0.71883	-0.360023	1
Microglia	PHYKPL	MD	-0.0936773	0.844749	0.903305	-0.121488	1
Microglia	PLAC8L1	MD	-0.19985	1.52213	0.758362	-0.307633	1
Microglia	PRELID2	MD	-0.10134	1.01857	0.80094	-0.25213	1
Microglia	PRKAA1	MD	0.140206	0.903984	1	0	1
Microglia	PTGER4	MD	-0.210926	1.38341	0.825406	-0.220597	1
Microglia	RAPGEF6	MD	-0.0770987	0.845168	0.899831	-0.125875	1
Microglia	RFESD	MD	-0.278721	0.909225	0.638724	-0.469484	1
Microglia	RICTOR	MD	-0.244983	1.20501	1	0	1
Microglia	RMND5B	MD	-0.168682	1.0336	1	0	1
Microglia	RNF14	MD	0.998706	1.67019	1	0	1
Microglia	RNF145	MD	-0.278845	0.713822	0.67342	-0.421459	1
Microglia	RUFY1	MD	0.998519	0.658345	1	0	1
Microglia	SAP30L	MD	0.074285	0.43015	1	0	1
Microglia	SEC24A	MD	0.095489	0.909013	0.895811	0.130955	1
Microglia	SH3PXD2B	MD	-0.266833	0.477009	0.942715	-0.0718585	1
Microglia	SKP2	MD	-0.200302	1.20115	0.768768	-0.293986	1
Microglia	SLC12A7	MD	0.0488755	1.03582	0.861848	0.174023	1
Microglia	SLC30A5	MD	-0.994325	NA	1	0	1
Microglia	SLC36A1	MD	-0.00386769	0.875861	1	0	1
Microglia	SLC45A2	MD	0.612037	0.788593	1	0	1
Microglia	SMIM3	MD	0.101614	0.785716	0.834871	0.208458	1
Microglia	SMN1	MD	-0.999	2.15778	1	0	1
Microglia	SNX18	MD	0.469762	1.86213	0.819855	0.227731	1
Microglia	SNX24	MD	0.0490584	0.636525	0.9172	0.103961	1
Microglia	SPINK9	MD	-0.591476	1.49087	1	0	1
Microglia	SRD5A1	MD	-0.0201259	0.43769	0.957443	-0.0533632	1
Microglia	TARS	MD	0.181359	0.648268	0.673777	0.42097	1
Microglia	TBC1D9B	MD	-0.0744971	1.46123	0.910902	-0.111901	1
Microglia	TCERG1	MD	-0.118308	1.75437	0.886161	-0.143164	1
Microglia	TENT2	MD	0.512988	0.694986	1	0	1
Microglia	TGFBI	MD	0.159183	NA	1	0	1
Microglia	THG1L	MD	-0.213068	1.05819	1	0	1
Microglia	TMCO6	MD	-0.936599	NA	1	0	1
Microglia	TRIM36	MD	-0.284268	1.0062	0.649013	-0.455134	1
Microglia	TRIO	MD	0.254365	0.64756	0.736038	0.337105	1
Microglia	UBTD2	MD	-0.998693	NA	1	0	1
Microglia	UIMC1	MD	0.142208	0.514055	0.77192	0.289865	1
Microglia	WDR41	MD	-0.0788454	0.286639	0.627389	-0.485405	1
Microglia	WDR55	MD	-0.280383	1.16148	0.651852	-0.451191	1
Microglia	YTHDC2	MD	-0.896221	1.0172	1	0	1
Microglia	ZCCHC10	MD	-0.259702	0.923214	0.668581	-0.428097	1
Microglia	ZCCHC9	MD	0.078953	0.971158	1	0	1
Microglia	ZNF346	MD	-0.221124	0.468934	0.647589	-0.457114	1
Microglia	ZNF354C	MD	0.998659	NA	1	0	1
Microglia	AC005355.1	SZ	-0.240894	0.600287	0.628867	-0.483322	1
Microglia	AC008632.1	SZ	0.00780097	0.408955	1	0	1
Microglia	AC008695.1	SZ	-0.999	7.45996	0.649035	-0.455103	1
Microglia	AC010343.3	SZ	0.169803	0.474141	0.774822	0.286073	1
Microglia	AC011416.3	SZ	-0.998448	NA	1	0	1
Microglia	AC018752.1	SZ	-0.41191	0.527522	0.665043	-0.432962	1
Microglia	AC025181.2	SZ	-0.598339	2.85008	0.631084	-0.480201	1
Microglia	AC091959.3	SZ	-0.206196	0.497024	0.947021	-0.0664483	1
Microglia	AC093206.1	SZ	-0.99863	0.344207	1	0	1
Microglia	AC099520.1	SZ	-0.0390155	0.71891	0.923718	-0.095752	1
Microglia	AC106795.3	SZ	-0.0179377	0.954366	1	0	1
Microglia	AC113414.1	SZ	0.159031	1.26083	0.783177	0.275181	1
Microglia	AC138035.2	SZ	-0.057656	0.893665	1	0	1
Microglia	AFF4	SZ	-0.0701856	0.634814	0.81609	-0.232577	1
Microglia	AGGF1	SZ	-0.100616	0.656191	0.8029	-0.249596	1
Microglia	AMACR	SZ	-0.142518	0.467181	0.939549	-0.0758371	1
Microglia	ANKDD1B	SZ	0.211243	0.604014	1	0	1
Microglia	ANKHD1-EIF4EBP3	SZ	-0.157681	0.519323	1	0	1
Microglia	ARAP3	SZ	-0.0614977	0.345002	0.822399	-0.22446	1
Microglia	ARHGAP26	SZ	0.000173599	0.404935	0.999522	0.000598586	1
Microglia	ARL10	SZ	0.751625	2.79725	0.657213	0.443764	1
Microglia	ARL15	SZ	-0.299159	1.15196	0.764017	-0.30021	1
Microglia	ATPSCKMT	SZ	0.302618	0.839297	1	0	1
Microglia	C5orf15	SZ	-0.380358	1.21727	0.699652	-0.38579	1
Microglia	C5orf17	SZ	0.997931	NA	1	0	1
Microglia	C5orf51	SZ	-0.489447	4.05136	0.649324	-0.454702	1
Microglia	CBY3	SZ	0.00287681	0.580503	1	0	1
Microglia	CCDC112	SZ	-0.30009	0.790078	0.672872	-0.42221	1
Microglia	CD14	SZ	-0.259707	1.67687	1	0	1
Microglia	CD180	SZ	-0.220475	0.671314	0.750893	-0.317463	1
Microglia	CDHR2	SZ	0.214481	1.28655	1	0	1
Microglia	CENPH	SZ	0.342141	2.72879	0.684051	0.406942	1
Microglia	CEP120	SZ	0.946098	NA	1	0	1
Microglia	COMMD10	SZ	0.159893	0.506191	0.693657	0.393897	1
Microglia	CPEB4	SZ	0.0642345	0.56469	0.796547	0.257818	1
Microglia	CREBRF	SZ	-0.200585	0.659038	0.661209	-0.438245	1
Microglia	CSF1R	SZ	0.0613001	0.396227	0.917361	0.103759	1
Microglia	DAB2	SZ	0.820862	3.9997	0.719475	0.35916	1
Microglia	DAP	SZ	-0.73184	0.658204	0.68522	-0.405351	1
Microglia	DELE1	SZ	-0.0388368	0.467948	0.918133	-0.102786	1
Microglia	DHX29	SZ	0.529934	1.82835	0.677259	0.416207	1
Microglia	DOCK2	SZ	-0.185623	0.541269	0.773171	-0.288229	1
Microglia	DTWD2	SZ	-0.281103	0.514327	0.614324	-0.50391	1
Microglia	EIF4EBP3	SZ	-0.391583	0.877337	0.723688	-0.353535	1
Microglia	ELL2	SZ	0.203028	4.35991	1	0	1
Microglia	ERAP2	SZ	-0.995809	NA	1	0	1
Microglia	ERCC8	SZ	0.035389	0.478024	1	0	1
Microglia	ERGIC1	SZ	0.998125	NA	1	0	1
Microglia	ETF1	SZ	0.994673	NA	1	0	1
Microglia	EXOC3	SZ	0.958307	NA	1	0	1
Microglia	FAM13B	SZ	0.998783	0.676982	0.678702	0.414235	1
Microglia	FASTKD3	SZ	0.30875	0.839987	0.642442	0.464287	1
Microglia	FBN2	SZ	-0.200099	0.372092	0.616566	-0.500723	1
Microglia	FBXL17	SZ	-0.297801	0.46735	0.612606	-0.506358	1
Microglia	FBXO38	SZ	-0.2062	0.725427	0.89248	-0.135167	1
Microglia	FCHSD1	SZ	0.0153455	0.435541	0.959287	0.0510488	1
Microglia	FER	SZ	-0.0668015	0.681521	0.843403	-0.197543	1
Microglia	FYB1	SZ	-0.12459	0.712288	1	0	1
Microglia	G3BP1	SZ	-0.121469	NA	1	0	1
Microglia	GAPT	SZ	0.0584965	0.33961	0.871295	0.162014	1
Microglia	GM2A	SZ	0.470796	2.76183	1	0	1
Microglia	GNPDA1	SZ	0.448123	0.826404	1	0	1
Microglia	GOLPH3	SZ	-0.0125896	1.22839	0.937898	-0.0779126	1
Microglia	GTF2H2C	SZ	-0.0257369	8.42496	0.919412	-0.101174	1
Microglia	H2AFY	SZ	-0.302617	0.77349	0.710116	-0.3717	1
Microglia	HEXB	SZ	0.115067	0.696393	0.680985	0.411119	1
Microglia	HMGXB3	SZ	-0.0332937	0.594373	0.894249	-0.132929	1
Microglia	HNRNPH1	SZ	-0.241474	0.791128	0.68733	-0.402481	1
Microglia	HSD17B4	SZ	-0.267914	0.257092	1	0	1
Microglia	ICE1	SZ	-0.237909	1.20562	0.695167	-0.391852	1
Microglia	IL6ST	SZ	0.0185954	1.91695	0.990952	0.0113409	1
Microglia	IRF1	SZ	0.702156	NA	0.641373	0.46578	1
Microglia	IRGM	SZ	0.0387155	1.01332	0.969532	0.0381949	1
Microglia	JADE2	SZ	0.188302	0.696373	0.70774	0.374893	1
Microglia	KCNIP1	SZ	0.215106	0.471375	0.658521	0.441956	1
Microglia	LARS	SZ	0.209	0.586055	0.668661	0.427987	1
Microglia	LCP2	SZ	0.063787	0.375117	0.936236	0.080002	1
Microglia	LHFPL2	SZ	0.0132549	0.50437	0.994794	0.00652536	1
Microglia	LINC01023	SZ	0.251865	0.805661	1	0	1
Microglia	LINC01033	SZ	-0.470075	1.29363	0.687458	-0.402307	1
Microglia	LINC01194	SZ	-0.070662	2.45197	0.707772	-0.37485	1
Microglia	LINC01340	SZ	0.15684	0.822292	0.860903	0.175225	1
Microglia	LINC01948	SZ	-0.337229	0.986509	0.733969	-0.33985	1
Microglia	LINC02057	SZ	0.0705177	0.925345	1	0	1
Microglia	LINC02109	SZ	-0.229405	0.826091	0.638158	-0.470276	1
Microglia	LINC02211	SZ	-0.318662	1.05532	1	0	1
Microglia	LINC02228	SZ	-0.736295	2.33649	0.747624	-0.321774	1
Microglia	LTC4S	SZ	0.260989	0.712392	0.733076	0.341036	1
Microglia	LYSMD3	SZ	0.232758	0.708217	0.664739	0.43338	1
Microglia	MAML1	SZ	0.0467559	0.477125	1	0	1
Microglia	2003-03-01	SZ	0.995959	NA	1	0	1
Microglia	MARCOL	SZ	0.0889497	0.712772	0.904865	0.119519	1
Microglia	MATR3	SZ	-0.315251	0.817961	1	0	1
Microglia	MEF2C	SZ	-0.0291123	1.55355	0.982022	-0.0225345	1
Microglia	MRPS27	SZ	-0.999	NA	0.647652	-0.457027	1
Microglia	MSH3	SZ	-0.165629	0.861739	0.788521	-0.268232	1
Microglia	MXD3	SZ	-0.30396	0.814905	1	0	1
Microglia	NAIP	SZ	0.237364	NA	1	0	1
Microglia	NIPBL	SZ	0.251454	0.5526	0.719271	0.359433	1
Microglia	PARP8	SZ	-0.190042	1.36803	1	0	1
Microglia	PCBD2	SZ	-0.088693	0.355682	0.848942	-0.190468	1
Microglia	PCDH12	SZ	-0.026315	0.336425	0.799017	-0.254619	1
Microglia	PCYOX1L	SZ	-0.134929	0.522944	0.800134	-0.253174	1
Microglia	PDCD6	SZ	-0.542449	2.28113	0.87045	-0.163087	1
Microglia	PKD2L2	SZ	-0.180093	0.677062	0.669206	-0.427238	1
Microglia	PLAC8L1	SZ	0.266506	0.611382	0.654838	0.447051	1
Microglia	PLPP1	SZ	-0.174692	0.895031	0.844951	-0.195565	1
Microglia	PPARGC1B	SZ	0.634717	0.822082	0.632056	0.478835	1
Microglia	PURPL	SZ	0.289509	3.55735	0.839319	0.202764	1
Microglia	RNF14	SZ	-0.317729	0.849235	1	0	1
Microglia	RNF145	SZ	-0.0298205	0.681696	1	0	1
Microglia	SAP30L	SZ	0.537409	0.892625	1	0	1
Microglia	SETD9	SZ	-0.223429	0.626832	0.723718	-0.353494	1
Microglia	SIMC1	SZ	-0.0278329	0.748374	1	0	1
Microglia	SKP2	SZ	0.880936	1.089	0.650509	0.453055	1
Microglia	SLC1A3	SZ	-0.179034	0.787162	0.893288	-0.134144	1
Microglia	SLC26A2	SZ	-0.117615	0.591991	0.730553	-0.34439	1
Microglia	SLC36A1	SZ	-0.13479	1.53552	1	0	1
Microglia	SLC45A2	SZ	-0.183271	0.38725	0.641306	-0.465873	1
Microglia	SMAD5	SZ	-0.0845036	0.665288	0.902738	-0.122203	1
Microglia	SMN1	SZ	0.109777	NA	0.89981	0.125902	1
Microglia	SNX18	SZ	0.125398	10.5	0.830084	0.214594	1
Microglia	SRA1	SZ	-0.462334	0.317192	1	0	1
Microglia	ST8SIA4	SZ	0.998482	NA	1	0	1
Microglia	TARS	SZ	0.0785276	0.577328	0.823715	0.222769	1
Microglia	TBC1D9B	SZ	-0.998803	NA	0.947387	-0.0659886	1
Microglia	TCF7	SZ	0.99752	NA	1	0	1
Microglia	TENT2	SZ	0.0834999	0.507196	0.688184	0.401321	1
Microglia	TIGD6	SZ	-0.0645711	0.604846	0.913228	-0.108968	1
Microglia	TMEM161B	SZ	0.500712	1.38703	0.718794	0.360071	1
Microglia	TNFAIP8	SZ	-0.234402	0.549106	0.719139	-0.359609	1
Microglia	TRAPPC13	SZ	-0.888194	NA	1	0	1
Microglia	TRIM36	SZ	0.158336	0.523917	1	0	1
Microglia	TRIM41	SZ	-0.21837	1.42449	0.697091	-0.389251	1
Microglia	TRIM52	SZ	0.998801	NA	1	0	1
Microglia	TRIO	SZ	-0.00982965	1.26775	0.959807	-0.0503958	1
Microglia	TTC37	SZ	-0.338156	0.768254	0.792322	-0.263296	1
Microglia	WDR70	SZ	0.172336	1.06769	1	0	1
Microglia	XRCC4	SZ	0.11064	0.825945	0.78618	0.271274	1
Microglia	ZCCHC9	SZ	0.0945263	0.638594	0.80001	0.253335	1
Microglia	ZFP62	SZ	0.998411	NA	1	0	1
Microglia	ZNF131	SZ	0.999	2.76993	0.683803	0.407279	1
Microglia	ZNF346	SZ	0.332061	0.617937	0.688836	0.400436	1
Microglia	AC008568.1	AD	-0.358425	6.65931	1	0	1
Microglia	AC008608.2	AD	-0.352103	0.851498	0.709163	-0.37298	1
Microglia	AC008632.1	AD	-0.0849747	0.634267	0.821858	-0.225156	1
Microglia	AC010245.2	AD	0.148286	0.796955	1	0	1
Microglia	AC011374.2	AD	-0.230886	0.375088	0.617692	-0.499125	1
Microglia	AC016573.1	AD	0.391818	0.680572	0.652694	0.450023	1
Microglia	AC018752.1	AD	0.735693	2.00776	0.611201	0.508359	1
Microglia	AC021086.1	AD	0.23494	1.066	0.808877	0.241875	1
Microglia	AC025171.4	AD	0.147183	0.715705	1	0	1
Microglia	AC025181.2	AD	0.226682	2.60699	0.818177	0.229891	1
Microglia	AC026412.3	AD	0.367818	1.14042	0.696798	0.389646	1
Microglia	AC093206.1	AD	-0.1198	0.525362	0.817545	-0.230704	1
Microglia	AC099509.2	AD	-0.453014	0.803262	0.714983	-0.365173	1
Microglia	AC106798.1	AD	-0.586868	2.25743	0.661377	-0.438012	1
Microglia	AC116366.3	AD	-0.998442	NA	1	0	1
Microglia	AC137770.1	AD	-0.142956	1.42948	1	0	1
Microglia	AC138035.2	AD	-0.341273	0.874773	0.700568	-0.384554	1
Microglia	ANKDD1B	AD	-0.184717	0.873815	0.815124	-0.233821	1
Microglia	ANKHD1	AD	0.73497	NA	0.666613	0.430802	1
Microglia	ANKRA2	AD	-0.497076	2.38882	0.767008	-0.296291	1
Microglia	ANXA2R	AD	0.0826222	0.650174	1	0	1
Microglia	APC	AD	0.998893	0.725716	1	0	1
Microglia	ARHGAP26	AD	0.00361788	0.350295	0.964415	0.0446143	1
Microglia	ARL15	AD	-0.328161	1.10258	0.710743	-0.370859	1
Microglia	ATG10	AD	0.253748	0.662282	1	0	1
Microglia	ATPSCKMT	AD	-0.0658653	0.789525	0.792711	-0.262791	1
Microglia	BNIP1	AD	-0.249326	0.684047	0.798306	-0.25554	1
Microglia	C1QTNF3-AMACR	AD	-0.262439	0.700386	0.691467	-0.396866	1
Microglia	C5orf15	AD	0.263546	1.53546	1	0	1
Microglia	C5orf22	AD	0.196855	0.555998	0.626678	0.486408	1
Microglia	C5orf58	AD	-0.333777	0.703225	0.844216	-0.196504	1
Microglia	C5orf67	AD	-0.998827	1.98842	0.736858	-0.336017	1
Microglia	C6	AD	-0.0254219	0.513394	1	0	1
Microglia	CARD6	AD	-0.0643031	0.529979	0.888394	-0.140336	1
Microglia	CCDC69	AD	-0.0319959	0.366127	0.869447	-0.164361	1
Microglia	CD14	AD	-0.723394	NA	1	0	1
Microglia	CD180	AD	0.783956	2.66638	0.656973	0.444097	1
Microglia	CDHR2	AD	0.170795	0.471914	0.877673	0.153919	1
Microglia	CENPH	AD	-0.87044	NA	1	0	1
Microglia	CEP120	AD	-0.5177	NA	1	0	1
Microglia	CHSY3	AD	0.169185	0.654053	0.861393	0.174601	1
Microglia	CNOT6	AD	0.193196	0.594342	0.844861	0.19568	1
Microglia	CNOT8	AD	0.0799364	0.684328	0.888296	0.14046	1
Microglia	COL4A3BP	AD	-0.140634	1.96343	1	0	1
Microglia	COMMD10	AD	0.17594	1.12977	0.82561	0.220335	1
Microglia	CPEB4	AD	-0.725438	1.04461	1	0	1
Microglia	CREBRF	AD	0.998779	NA	1	0	1
Microglia	CSNK1A1	AD	0.247215	0.530154	0.658836	0.441521	1
Microglia	CWC27	AD	-0.98361	NA	0.68266	-0.408837	1
Microglia	DAB2	AD	-0.0445714	2.93757	0.945053	-0.0689198	1
Microglia	DCP2	AD	0.713678	NA	1	0	1
Microglia	DCTN4	AD	0.0690714	0.728789	0.827859	0.217448	1
Microglia	DDX4	AD	-0.149297	1.38388	1	0	1
Microglia	DELE1	AD	0.0771792	0.525555	0.749123	0.319796	1
Microglia	DIMT1	AD	-0.354792	2.84451	0.649912	-0.453885	1
Microglia	DNAJC21	AD	-0.0918425	0.735675	0.964858	-0.0440578	1
Microglia	DOK3	AD	-0.998165	1.1944	1	0	1
Microglia	ERGIC1	AD	0.1812	1.14091	1	0	1
Microglia	ETF1	AD	0.99779	1.2372	0.626887	0.486113	1
Microglia	F2RL1	AD	0.299688	0.741599	0.80518	0.246649	1
Microglia	FAM53C	AD	-0.998359	NA	1	0	1
Microglia	FASTKD3	AD	-0.182859	0.718073	0.759165	-0.306578	1
Microglia	FBN2	AD	-0.990582	2.70259	0.64446	-0.461472	1
Microglia	FBXO38	AD	-0.0657401	0.441301	0.879429	-0.151693	1
Microglia	FBXW11	AD	-0.216884	1.64905	0.858956	-0.177704	1
Microglia	FCHSD1	AD	0.0907008	0.607948	1	0	1
Microglia	FGF18	AD	0.00315702	1.12723	0.993695	0.00790265	1
Microglia	G3BP1	AD	0.116367	0.514914	0.918934	0.101776	1
Microglia	GFM2	AD	-0.0187304	0.681013	0.93582	-0.0805243	1
Microglia	GPBP1	AD	-0.208975	2.33928	1	0	1
Microglia	GTF2H2	AD	0.254635	NA	0.648299	0.456126	1
Microglia	GTF2H2C	AD	0.278179	NA	0.715085	0.365036	1
Microglia	HAVCR2	AD	0.0619285	0.664822	1	0	1
Microglia	HEXB	AD	0.228044	0.473549	0.670683	0.425211	1
Microglia	HK3	AD	0.12558	0.858174	0.884028	0.145865	1
Microglia	IL7R	AD	-0.998817	1.04968	0.658154	-0.442464	1
Microglia	IRGM	AD	-0.995354	NA	1	0	1
Microglia	KIF2A	AD	0.0884812	0.90151	1	0	1
Microglia	LEAP2	AD	0.0502377	1.07084	0.904832	0.119559	1
Microglia	LHFPL2	AD	0.249965	0.595511	0.683181	0.408126	1
Microglia	LINC01033	AD	-0.249486	1.12926	1	0	1
Microglia	LINC01194	AD	0.462043	1.41788	0.931568	0.0858725	1
Microglia	LINC01340	AD	-0.168185	1.40763	0.854336	-0.183589	1
Microglia	LINC02100	AD	-0.998128	NA	1	0	1
Microglia	LINC02211	AD	0.305244	0.686565	1	0	1
Microglia	LPCAT1	AD	0.593381	1.73932	0.865538	0.169329	1
Microglia	LTC4S	AD	0.144908	0.694705	0.813315	0.236152	1
Microglia	MAP3K1	AD	-0.998866	1.06276	0.660908	-0.43866	1
Microglia	MARCOL	AD	-0.470428	1.40374	1	0	1
Microglia	MATR3	AD	0.31507	1.61537	0.71578	0.364105	1
Microglia	MCCC2	AD	0.33616	NA	1	0	1
Microglia	MED7	AD	-0.0702504	1.17925	0.865185	-0.169777	1
Microglia	MEF2C	AD	-0.836646	17.0868	0.942568	-0.0720432	1
Microglia	MFAP3	AD	-0.013649	0.445235	1	0	1
Microglia	MIER3	AD	-0.530074	NA	1	0	1
Microglia	MIR3142HG	AD	-0.115975	0.528754	0.764337	-0.29979	1
Microglia	MRPS27	AD	0.999	NA	0.798162	0.255726	1
Microglia	MTREX	AD	-0.186723	1.03367	1	0	1
Microglia	NIPBL	AD	0.265907	0.748861	0.722477	0.35515	1
Microglia	NLN	AD	0.999	NA	0.640417	0.467116	1
Microglia	NSD1	AD	0.264483	0.682348	0.688894	0.400356	1
Microglia	NSUN2	AD	0.0272735	0.554659	0.962406	0.0471351	1
Microglia	PARP8	AD	0.0760875	2.06161	0.931988	0.0853433	1
Microglia	PCDH12	AD	-0.032019	0.42433	0.966593	-0.0418814	1
Microglia	PLAC8L1	AD	-0.229753	0.998522	0.703219	-0.380978	1
Microglia	PLPP1	AD	0.999	6.46764	0.694588	0.392636	1
Microglia	PRKAA1	AD	-0.198485	0.528163	0.716276	-0.36344	1
Microglia	PRLR	AD	0.287483	0.744794	0.773389	0.287945	1
Microglia	PRRC1	AD	0.0957883	1.23078	0.949458	0.0633875	1
Microglia	PURPL	AD	0.119497	NA	1	0	1
Microglia	RFESD	AD	0.010027	1.00435	0.95329	0.0585755	1
Microglia	RNF14	AD	-0.414694	1.51221	0.718063	-0.361049	1
Microglia	RNF145	AD	0.00543507	0.760048	0.96574	0.0429519	1
Microglia	RNF44	AD	0.248055	0.497111	0.622823	0.491854	1
Microglia	SETD9	AD	-0.131667	0.76944	1	0	1
Microglia	SH3PXD2B	AD	0.0136244	0.826312	0.988365	0.0145831	1
Microglia	SIMC1	AD	-0.164839	0.80806	1	0	1
Microglia	SKP2	AD	0.211177	1.3309	1	0	1
Microglia	SLC36A1	AD	0.177029	0.411999	1	0	1
Microglia	SMIM3	AD	0.0803127	0.330653	0.728214	0.347503	1
Microglia	SMN1	AD	-0.999	8.25036	0.805445	-0.246307	1
Microglia	SRD5A1	AD	-0.187652	0.614308	1	0	1
Microglia	SREK1	AD	0.973066	14.2902	0.638683	0.469542	1
Microglia	SREK1IP1	AD	0.961045	4.43993	0.706456	0.376619	1
Microglia	SSBP2	AD	-0.00395672	1.04353	0.964249	-0.0448226	1
Microglia	ST8SIA4	AD	0.0854435	1.00098	0.898976	0.126955	1
Microglia	STK10	AD	0.433788	1.0632	0.663523	0.435055	1
Microglia	TBC1D9B	AD	-0.598692	NA	1	0	1
Microglia	TGFBI	AD	0.204744	0.997905	0.784635	0.273284	1
Microglia	THOC3	AD	-0.283648	0.699604	0.751227	-0.317021	1
Microglia	TIMD4	AD	-0.0343041	0.723152	0.879774	-0.151256	1
Microglia	TMEM161B	AD	-0.218586	1.82778	1	0	1
Microglia	TNFAIP8	AD	0.127155	0.71246	0.797967	0.255979	1
Microglia	TNPO1	AD	-0.402832	NA	1	0	1
Microglia	TRIM36	AD	-0.0146945	0.817447	1	0	1
Microglia	TTC37	AD	-0.238286	0.716491	0.797521	-0.256557	1
Microglia	UTP15	AD	-0.386525	0.987828	0.632764	-0.47784	1
Microglia	XRCC4	AD	0.269458	0.670464	0.81558	0.233233	1
Microglia	ZCCHC9	AD	0.52681	1.0732	0.785738	0.271849	1
Microglia	ZNF354A	AD	0.704072	2.13851	0.78848	0.268285	1
Microglia	AFG1L	MS	-0.387829	1.1597	0.650451	-0.453136	1
Microglia	AKIRIN2	MS	0.998753	2.33009	1	0	1
Microglia	AL024498.1	MS	0.0271694	1.62144	1	0	1
Microglia	AL031777.3	MS	0.00114163	1.67905	1	0	1
Microglia	AL078590.3	MS	0.297933	0.923395	0.654351	0.447726	1
Microglia	AL080250.1	MS	-0.962539	NA	0.686664	-0.403386	1
Microglia	AL080317.2	MS	-0.40186	0.491713	1	0	1
Microglia	AL132671.2	MS	0.865847	3.04661	1	0	1
Microglia	AL136307.1	MS	-0.998894	1.68698	0.664389	-0.433862	1
Microglia	AL138720.1	MS	-0.910115	1.80584	1	0	1
Microglia	AL139042.1	MS	-0.998701	NA	0.620283	-0.49545	1
Microglia	AL159163.1	MS	0.998362	NA	1	0	1
Microglia	ANKRD6	MS	0.997272	NA	1	0	1
Microglia	APOBEC2	MS	-0.218694	5.44185	1	0	1
Microglia	ARID1B	MS	0.47619	1.80255	0.812804	0.23681	1
Microglia	ASCC3	MS	0.196324	2.08336	0.889937	0.138384	1
Microglia	ATXN1	MS	0.108203	0.397352	0.705921	0.37734	1
Microglia	B3GALT4	MS	0.739126	2.54551	0.679076	0.413725	1
Microglia	BCLAF1	MS	-0.0707371	0.674547	1	0	1
Microglia	BLOC1S5-TXNDC5	MS	0.0704003	NA	1	0	1
Microglia	BPHL	MS	-0.99888	NA	1	0	1
Microglia	BRD2	MS	-0.00793553	4.38535	1	0	1
Microglia	BTBD9	MS	0.160624	1.02371	1	0	1
Microglia	BVES	MS	-0.0253977	0.533185	1	0	1
Microglia	C6orf58	MS	0.592652	2.78395	0.753832	0.31359	1
Microglia	CALHM6	MS	-0.296223	0.657858	0.749331	-0.319521	1
Microglia	CASP8AP2	MS	0.28393	0.737585	0.733375	0.34064	1
Microglia	CCR6	MS	-0.242499	1.8449	0.722242	-0.355465	1
Microglia	CD2AP	MS	-0.655062	1.01897	1	0	1
Microglia	CEP85L	MS	-0.329466	0.369138	1	0	1
Microglia	CLDN20	MS	0.409891	0.787814	0.696161	0.390508	1
Microglia	DTNBP1	MS	-0.040564	0.468086	1	0	1
Microglia	ERMARD	MS	-0.347563	0.710024	0.944846	-0.0691809	1
Microglia	F13A1	MS	-0.073678	1.06156	0.840048	-0.201832	1
Microglia	FKBP1C	MS	-0.998892	NA	1	0	1
Microglia	FO393415.3	MS	0.710281	1.17894	1	0	1
Microglia	GABRR2	MS	-0.517339	NA	1	0	1
Microglia	GCNT2	MS	-0.0585781	0.741545	1	0	1
Microglia	GVQW2	MS	-0.431891	1.64707	0.624389	-0.489639	1
Microglia	HIST1H2AC	MS	0.295975	1.63567	0.9843	0.0196785	1
Microglia	HIST1H2BC	MS	-0.0856711	0.954744	0.896886	-0.129597	1
Microglia	HIST1H2BD	MS	-0.998858	NA	1	0	1
Microglia	HIST1H4H	MS	-0.756223	1.32199	0.675601	-0.418474	1
Microglia	HLA-DMA	MS	0.41005	NA	1	0	1
Microglia	HLA-DPA1	MS	-0.181281	1.2168	0.75486	-0.312238	1
Microglia	HLA-DPB1	MS	0.433616	0.887107	0.636635	0.47241	1
Microglia	HSD17B8	MS	0.248391	0.674009	0.719406	0.359252	1
Microglia	IBTK	MS	-0.999	NA	0.805462	-0.246284	1
Microglia	KATNA1	MS	0.275455	1.46166	0.849793	0.189383	1
Microglia	KIAA1586	MS	-0.999	NA	0.852104	-0.186435	1
Microglia	KIFC1	MS	-0.0415873	0.728415	0.870704	-0.162765	1
Microglia	KPNA5	MS	0.0812346	0.591733	0.873125	0.159691	1
Microglia	LATS1	MS	-0.294083	0.903917	0.610589	-0.509233	1
Microglia	LINC02542	MS	-0.561888	NA	1	0	1
Microglia	LYRM4	MS	-0.694747	3.60311	0.775611	-0.285044	1
Microglia	MAK	MS	-0.358039	1.17749	0.634615	-0.475241	1
Microglia	MAP3K4	MS	-0.425362	0.865201	0.794489	-0.260487	1
Microglia	MAP3K7	MS	-0.968131	0.608325	1	0	1
Microglia	MBOAT1	MS	0.998893	NA	0.629889	0.481883	1
Microglia	MCM3	MS	-0.160507	1.3197	0.864713	-0.170378	1
Microglia	MEP1A	MS	-0.0210464	0.476152	0.94108	-0.0739129	1
Microglia	MYLK4	MS	-0.988987	NA	0.626852	-0.486163	1
Microglia	NHSL1	MS	-0.138679	0.82762	1	0	1
Microglia	NUP43	MS	0.180809	1.15936	0.769897	0.29251	1
Microglia	OARD1	MS	-0.0897048	2.86066	0.903433	-0.121326	1
Microglia	OPRM1	MS	0.392517	1.55127	0.769436	0.293113	1
Microglia	PAK1IP1	MS	-0.0403105	1.06545	0.968772	-0.039148	1
Microglia	PKHD1	MS	-0.221303	0.872265	1	0	1
Microglia	PM20D2	MS	-0.380214	0.922866	0.686569	-0.403516	1
Microglia	PNLDC1	MS	-0.152483	0.393282	0.645839	-0.45955	1
Microglia	PTCHD4	MS	-0.0832046	0.675039	0.95862	-0.051885	1
Microglia	RNASET2	MS	-0.514001	2.72546	0.762036	-0.302808	1
Microglia	RPF2	MS	0.276328	1.09855	0.752114	0.315853	1
Microglia	RPS6KA2	MS	0.998987	NA	1	0	1
Microglia	RTN4IP1	MS	-0.171049	0.66433	0.781176	-0.277786	1
Microglia	SCML4	MS	0.278194	0.723487	0.74352	0.327196	1
Microglia	SEC63	MS	0.123767	1.29336	1	0	1
Microglia	SERPINB1	MS	-0.969425	NA	0.748794	-0.32023	1
Microglia	SERPINB9	MS	0.377706	NA	1	0	1
Microglia	SERPINB9P1	MS	0.0908343	2.7155	1	0	1
Microglia	SLC22A23	MS	0.516194	7.16784	0.824159	0.222198	1
Microglia	SLC35B3	MS	-0.592461	1.27424	0.729682	-0.345548	1
Microglia	STX11	MS	-0.362791	1.01168	0.839176	-0.202947	1
Microglia	TAPBP	MS	0.338259	1.93395	0.812825	0.236784	1
Microglia	TBP	MS	-0.185211	0.657988	0.750062	-0.318557	1
Microglia	TENT5A	MS	-0.998683	NA	1	0	1
Microglia	TFB1M	MS	-0.0237322	0.507124	1	0	1
Microglia	TPMT	MS	-0.749275	2.20845	0.780166	-0.279103	1
Microglia	TRAF3IP2	MS	0.939968	NA	1	0	1
Microglia	TREM1	MS	0.998894	1.44832	1	0	1
Microglia	TREM2	MS	-0.323318	1.50588	0.686895	-0.403072	1
Microglia	TREML1	MS	0.716548	NA	1	0	1
Microglia	VPS52	MS	-0.0814903	0.895672	1	0	1
Microglia	WTAP	MS	-0.0128551	0.474084	0.93692	-0.0791415	1
Microglia	ZBTB2	MS	-0.4962	2.65023	1	0	1
Microglia	ZC3H12D	MS	0.512293	1.68386	0.618946	0.497344	1
Microglia	ZNF292	MS	-0.404176	0.874759	1	0	1
Microglia	ZNF451	MS	0.999	2.73916	0.628014	0.484524	1
Microglia	ZUP1	MS	0.261259	0.54439	0.683759	0.407339	1
Microglia	ABCC10	PD	0.41371	1.74554	0.800728	0.252404	1
Microglia	ADGB	PD	0.974711	NA	0.68391	0.407134	1
Microglia	AIG1	PD	0.0387037	3.39609	0.909291	0.113933	1
Microglia	AL034347.1	PD	0.132125	0.626217	0.828349	0.216819	1
Microglia	AL035401.1	PD	0.660288	7.3007	1	0	1
Microglia	AL078590.2	PD	0.493214	4.04239	0.894043	0.13319	1
Microglia	AL080250.1	PD	0.185237	1.03465	1	0	1
Microglia	AL132671.2	PD	-0.575747	1.48498	0.860922	-0.175201	1
Microglia	AL139042.1	PD	-0.998537	4.31815	0.731653	-0.342927	1
Microglia	AL356124.1	PD	-0.0396003	0.588484	1	0	1
Microglia	AL359643.3	PD	0.384084	NA	1	0	1
Microglia	ANKRD6	PD	0.934649	NA	0.859528	0.176975	1
Microglia	BEND3	PD	0.439973	1.34734	0.643633	0.462625	1
Microglia	BICRAL	PD	0.159301	0.572308	0.702205	0.382345	1
Microglia	BTN2A2	PD	-0.764848	1.76604	0.632733	-0.477884	1
Microglia	BTN3A2	PD	-0.431761	2.6628	1	0	1
Microglia	BVES	PD	-0.189635	0.595576	0.774547	-0.286433	1
Microglia	BYSL	PD	-0.124499	0.72004	0.774581	-0.286389	1
Microglia	C6orf62	PD	0.688369	1.30571	0.746929	0.322691	1
Microglia	CALHM6	PD	0.238187	0.743813	0.850344	0.188679	1
Microglia	CARMIL1	PD	0.0703481	0.616671	1	0	1
Microglia	CCNC	PD	0.564359	1.26223	0.638131	0.470314	1
Microglia	CCR6	PD	-0.0869376	1.23067	0.937918	-0.0778865	1
Microglia	CD164	PD	-0.196379	0.850333	0.707672	-0.374984	1
Microglia	CD2AP	PD	-0.0651576	0.712421	1	0	1
Microglia	CD83	PD	0.036453	1.77047	0.934059	0.0827389	1
Microglia	CDK19	PD	-0.865643	NA	0.714192	-0.366232	1
Microglia	CENPQ	PD	-0.855791	NA	0.728825	-0.346689	1
Microglia	CENPW	PD	0.153533	0.884565	0.85845	0.178347	1
Microglia	CEP162	PD	-0.0094119	0.805922	0.950506	-0.0620712	1
Microglia	CYB5R4	PD	-0.282751	1.24807	0.816285	-0.232326	1
Microglia	DCBLD1	PD	0.283159	1.58707	1	0	1
Microglia	EFHC1	PD	0.218194	1.51647	0.69564	0.391213	1
Microglia	EPM2A	PD	-0.903076	NA	1	0	1
Microglia	ERMARD	PD	-0.998929	NA	0.711444	-0.369917	1
Microglia	FKBP5	PD	0.981723	12.9612	0.708339	0.374088	1
Microglia	FOXO3	PD	-0.442049	0.721293	1	0	1
Microglia	GABRR1	PD	0.957817	NA	0.810131	0.240257	1
Microglia	GCLC	PD	0.140704	1.96988	0.94173	0.073096	1
Microglia	GOPC	PD	0.035115	0.798108	0.98315	0.0211196	1
Microglia	GUCA1B	PD	-0.195246	0.794524	0.745984	-0.323939	1
Microglia	HDAC2	PD	0.279513	0.697701	0.674396	0.420122	1
Microglia	HFE	PD	0.464992	22.7676	1	0	1
Microglia	HIST1H2BC	PD	-0.248668	1.06871	0.793162	-0.262207	1
Microglia	HIST1H3E	PD	0.101749	1.93298	0.953295	0.0585692	1
Microglia	HLA-DQB1	PD	0.998195	3.68475	0.65745	0.443437	1
Microglia	HLA-DQB2	PD	0.784546	NA	1	0	1
Microglia	ICK	PD	-0.94656	NA	0.642458	-0.464265	1
Microglia	KCTD20	PD	-0.00223549	0.644938	1	0	1
Microglia	LINC00222	PD	0.28759	0.740004	1	0	1
Microglia	LINC01268	PD	0.250296	1.72496	0.667108	0.430121	1
Microglia	LINC02542	PD	0.200997	0.663955	0.872571	0.160393	1
Microglia	LMBRD1	PD	-0.163946	0.608245	0.802509	-0.250101	1
Microglia	LTV1	PD	-0.696915	7.3204	1	0	1
Microglia	MAK	PD	0.10184	0.596267	0.779716	0.279689	1
Microglia	MRS2	PD	-0.110089	1.2967	0.920782	-0.0994488	1
Microglia	MYLK4	PD	0.140773	0.529373	0.729503	0.345787	1
Microglia	NUP153	PD	-0.999	4.30314	0.635703	-0.473716	1
Microglia	OSTM1	PD	-0.0794319	0.989419	0.83299	-0.210868	1
Microglia	PAK1IP1	PD	-0.368184	0.925223	0.686272	-0.403919	1
Microglia	PDCD2	PD	-0.81207	NA	1	0	1
Microglia	POLH	PD	-0.11071	1.57042	0.866087	-0.168631	1
Microglia	POLR1C	PD	0.0567397	1.29634	0.877942	0.153579	1
Microglia	PTCRA	PD	0.0030829	0.691494	1	0	1
Microglia	PXDC1	PD	-0.0837079	0.737739	0.802922	-0.249568	1
Microglia	QKI	PD	0.231387	0.98381	0.882301	0.148053	1
Microglia	QRSL1	PD	-0.761082	NA	1	0	1
Microglia	RANBP9	PD	-0.338798	1.68868	0.897797	-0.128445	1
Microglia	RIPK1	PD	-0.0443658	0.674254	0.783278	-0.275049	1
Microglia	RNASET2	PD	-0.209365	3.49754	0.800482	-0.252723	1
Microglia	RNF217	PD	-0.47551	3.92853	0.865865	-0.168914	1
Microglia	RPP40	PD	-0.0710189	2.29601	0.933786	-0.083082	1
Microglia	RRP36	PD	0.0350159	0.668184	1	0	1
Microglia	RTN4IP1	PD	-0.369826	0.77009	0.628228	-0.484222	1
Microglia	RUNX2	PD	0.912439	NA	0.877778	0.153786	1
Microglia	SENP6	PD	-0.254815	1.24399	1	0	1
Microglia	SERPINB9	PD	0.162704	0.651683	0.756999	0.309423	1
Microglia	SERPINB9P1	PD	-0.0606647	0.735412	0.879659	-0.151402	1
Microglia	SESN1	PD	-0.123249	0.867463	0.830544	-0.214004	1
Microglia	SGK1	PD	-0.983582	NA	0.777963	-0.281975	1
Microglia	SHPRH	PD	0.999	6.34777	0.73746	0.335219	1
Microglia	SLC18B1	PD	0.406099	NA	1	0	1
Microglia	SOX4	PD	0.0223764	1.04306	1	0	1
Microglia	SRPK1	PD	0.998248	NA	0.648213	0.456246	1
Microglia	SUPT3H	PD	-0.280986	NA	1	0	1
Microglia	TBP	PD	0.999	6.63112	0.751011	0.317307	1
Microglia	TCTE3	PD	0.335676	2.10873	0.813418	0.236018	1
Microglia	TNFAIP3	PD	-0.288204	0.517207	0.664816	-0.433274	1
Microglia	TPMT	PD	0.622751	1.97748	0.60776	0.513273	1
Microglia	TREML1	PD	0.152667	0.529117	0.777764	0.282234	1
Microglia	TRIM38	PD	-0.124119	1.76593	0.798188	-0.255693	1
Microglia	TRMT11	PD	0.390447	1.62842	0.658336	0.442212	1
Microglia	U91328.1	PD	0.294529	NA	1	0	1
Microglia	USP45	PD	-0.272251	1.20156	0.917609	-0.103446	1
Microglia	WDR27	PD	-0.441103	3.23997	0.832719	-0.211216	1
Microglia	ZNF451	PD	-0.277689	0.243282	0.691889	-0.396293	1
Microglia	ABCC10	BD	-0.339001	2.47423	1	0	1
Microglia	ADAT2	BD	-0.253056	2.22118	0.909393	-0.113805	1
Microglia	AIG1	BD	-0.13805	2.28967	0.829779	-0.214985	1
Microglia	AL021368.2	BD	0.214966	0.628392	1	0	1
Microglia	AL034347.1	BD	-0.335768	0.762018	0.669841	-0.426366	1
Microglia	AL078590.2	BD	-0.238499	0.87265	0.615455	-0.502302	1
Microglia	AL078590.3	BD	-0.040155	1.34389	0.893854	-0.133429	1
Microglia	AL136307.1	BD	-0.675418	1.46123	1	0	1
Microglia	AL355353.1	BD	-0.108204	1.2859	0.890617	-0.137523	1
Microglia	AL357507.1	BD	-0.0812243	2.28041	0.904944	-0.119418	1
Microglia	APOBEC2	BD	-0.397513	2.9125	0.647604	-0.457094	1
Microglia	ARID1B	BD	0.29048	1.55658	1	0	1
Microglia	BICRAL	BD	-0.200313	0.528032	0.650547	-0.453003	1
Microglia	BTBD9	BD	-0.027687	1.77034	0.987313	-0.0159015	1
Microglia	BTN2A2	BD	-0.519828	0.516889	1	0	1
Microglia	BTN3A1	BD	-0.997059	0.803731	1	0	1
Microglia	BTN3A2	BD	0.417604	3.72083	0.78024	0.279006	1
Microglia	BYSL	BD	0.118239	2.56649	1	0	1
Microglia	CDK19	BD	0.47183	NA	0.773527	0.287765	1
Microglia	CEP162	BD	0.400788	1.78409	0.6276	0.485108	1
Microglia	CLDN20	BD	0.131032	0.631459	1	0	1
Microglia	CNPY3	BD	-0.314775	0.527789	0.608662	-0.511985	1
Microglia	DDX43	BD	-0.582639	2.96191	0.650539	-0.453013	1
Microglia	DEK	BD	-0.998893	NA	1	0	1
Microglia	DOP1A	BD	-0.255411	0.997667	0.670984	-0.424798	1
Microglia	DTNBP1	BD	-0.0334383	0.842662	0.883679	-0.146308	1
Microglia	ECHDC1	BD	-0.816909	3.42566	0.693846	-0.393641	1
Microglia	EPM2A	BD	-0.347042	2.87626	0.905273	-0.119003	1
Microglia	ESR1	BD	0.060855	3.18876	0.927444	0.0910616	1
Microglia	FBXL4	BD	-0.450588	3.48546	0.817818	-0.230352	1
Microglia	FBXO30	BD	-0.757235	1.13367	1	0	1
Microglia	FUCA2	BD	-0.302987	1.58601	0.678277	-0.414816	1
Microglia	GCNT2	BD	0.998877	30.5503	1	0	1
Microglia	GTPBP2	BD	0.20634	1.33699	0.752115	0.315852	1
Microglia	GVQW2	BD	0.236125	1.04776	1	0	1
Microglia	HEBP2	BD	0.165382	0.818179	0.836373	0.206534	1
Microglia	HIST1H1E	BD	0.999	NA	0.615961	0.501583	1
Microglia	HIST1H2AC	BD	0.999	4.12433	0.628544	0.483777	1
Microglia	HIST1H4H	BD	-0.998684	0.3617	0.688621	-0.400728	1
Microglia	HLA-DQA1	BD	0.474214	1.16976	0.677804	0.415462	1
Microglia	HLA-DQA2	BD	-0.0380277	1.02484	1	0	1
Microglia	HLA-DQB2	BD	0.631941	1.74604	1	0	1
Microglia	HLA-DRB1	BD	-0.673842	3.62433	1	0	1
Microglia	KDM1B	BD	-0.500087	NA	1	0	1
Microglia	KPNA5	BD	0.241486	0.439999	0.730301	0.344725	1
Microglia	LINC02542	BD	0.980309	NA	0.636992	0.471908	1
Microglia	MAK	BD	0.237206	0.952306	0.665232	0.432701	1
Microglia	MAPK14	BD	-0.0918682	NA	1	0	1
Microglia	MIR548A1HG	BD	0.198316	1.16279	0.893489	0.133891	1
Microglia	MMS22L	BD	-0.833177	3.38077	0.629492	-0.482442	1
Microglia	MTRF1L	BD	0.241206	0.849261	1	0	1
Microglia	MYLIP	BD	0.00819242	0.899221	0.97691	0.0289433	1
Microglia	MYLK4	BD	-0.309772	0.77282	0.867894	-0.166334	1
Microglia	NFYA	BD	-0.123944	1.58898	0.810282	-0.240062	1
Microglia	OARD1	BD	-0.217263	1.71956	0.820853	-0.226448	1
Microglia	PEX3	BD	-0.710732	3.84451	0.730428	-0.344556	1
Microglia	PEX6	BD	0.107172	0.510296	0.834296	0.209195	1
Microglia	PHACTR2	BD	0.35726	4.96411	1	0	1
Microglia	PNISR	BD	0.093737	2.5762	1	0	1
Microglia	PNLDC1	BD	0.105415	0.364144	0.742714	0.328262	1
Microglia	POLH	BD	-0.366798	1.65092	0.716139	-0.363624	1
Microglia	PSMB9	BD	-0.164558	1.46987	0.844358	-0.196322	1
Microglia	PTCHD4	BD	0.999	11.1579	0.848136	0.191497	1
Microglia	PTCRA	BD	0.145035	0.55185	0.938123	0.0776297	1
Microglia	PXDC1	BD	0.249072	0.610124	0.654877	0.446997	1
Microglia	REV3L	BD	-0.300993	1.34314	0.752086	-0.31589	1
Microglia	RPF2	BD	0.998895	NA	0.947455	0.065903	1
Microglia	RPP40	BD	-0.313776	0.700039	0.639355	-0.4686	1
Microglia	SERPINB1	BD	0.22639	0.793228	0.662126	0.43698	1
Microglia	SERPINB6	BD	0.998853	NA	1	0	1
Microglia	SGK1	BD	0.302174	0.672538	0.734093	0.339686	1
Microglia	SLC22A2	BD	0.982173	NA	1	0	1
Microglia	SLC29A1	BD	0.79004	NA	0.701474	0.383331	1
Microglia	SLC35B3	BD	-0.517209	NA	1	0	1
Microglia	TAB2	BD	0.822157	13.007	1	0	1
Microglia	TAF8	BD	-0.0587769	1.90664	0.974887	-0.0314794	1
Microglia	TAGAP	BD	-0.338895	0.617182	0.629557	-0.482351	1
Microglia	TENT5A	BD	0.99811	NA	0.711748	0.36951	1
Microglia	TIAM2	BD	-0.225938	0.702859	0.747003	-0.322594	1
Microglia	TPMT	BD	0.216854	3.30872	0.883726	0.146248	1
Microglia	TREM1	BD	0.387627	NA	1	0	1
Microglia	ZBTB24	BD	-0.448508	2.60701	0.749944	-0.318713	1
Microglia	ZNF76	BD	0.206338	1.6128	0.822471	0.224368	1
Microglia	ZUP1	BD	-0.0788676	0.398518	1	0	1
Microglia	ABCC10	MD	0.23668	1.21822	1	0	1
Microglia	ADAT2	MD	-0.861999	NA	1	0	1
Microglia	AFG1L	MD	-0.567421	1.18119	1	0	1
Microglia	AK9	MD	-0.0630764	0.680793	0.938914	-0.0766353	1
Microglia	AL031777.3	MD	0.897578	3.23437	1	0	1
Microglia	AL034347.1	MD	0.529018	0.617186	1	0	1
Microglia	AL035446.1	MD	0.103962	0.595963	1	0	1
Microglia	AL136164.2	MD	-0.18889	7.16544	0.768691	-0.294088	1
Microglia	AL136307.1	MD	-0.097532	0.46424	0.866844	-0.167669	1
Microglia	AL139042.1	MD	-0.581781	NA	1	0	1
Microglia	AL356124.1	MD	0.163411	0.483023	0.758704	0.307184	1
Microglia	AL359643.2	MD	0.00626435	0.424203	0.959207	0.0511493	1
Microglia	AL645941.2	MD	0.258739	0.575451	0.612392	0.506661	1
Microglia	ANKRD6	MD	0.149239	0.987272	0.761773	0.303154	1
Microglia	ARID1B	MD	0.232288	0.854783	1	0	1
Microglia	ASCC3	MD	-0.420288	NA	1	0	1
Microglia	BCLAF1	MD	0.434624	1.33718	0.711422	0.369947	1
Microglia	BICRAL	MD	0.00333155	0.436271	1	0	1
Microglia	BLOC1S5-TXNDC5	MD	-0.236672	0.558308	0.677239	-0.416233	1
Microglia	BRD2	MD	-0.158403	0.463129	0.850616	-0.188332	1
Microglia	BTBD9	MD	0.030871	0.668822	1	0	1
Microglia	BTN2A1	MD	-0.545274	0.729072	1	0	1
Microglia	BTN3A3	MD	-0.267289	1.86289	0.748653	-0.320416	1
Microglia	C6orf62	MD	0.514054	NA	1	0	1
Microglia	C6orf89	MD	-0.00421771	0.68377	0.980098	-0.0249464	1
Microglia	CAGE1	MD	0.134573	0.625002	1	0	1
Microglia	CARMIL1	MD	0.144876	0.523771	1	0	1
Microglia	CCND3	MD	-0.0759377	0.443045	0.76937	-0.2932	1
Microglia	CD2AP	MD	0.249054	0.733622	0.804576	0.247429	1
Microglia	CDK19	MD	-0.0721809	2.55221	0.865685	-0.169141	1
Microglia	CDYL	MD	0.0410262	0.393862	0.929346	0.0886681	1
Microglia	CLDN20	MD	0.643373	4.25048	1	0	1
Microglia	CNPY3	MD	-0.0244674	0.375397	0.873145	-0.159665	1
Microglia	CUL9	MD	0.0903743	0.52498	0.818698	0.22922	1
Microglia	DDX43	MD	0.8476	3.37561	1	0	1
Microglia	DEF6	MD	0.759232	0.717487	1	0	1
Microglia	DNAH8	MD	0.0573677	0.491091	0.851384	0.187353	1
Microglia	DTNBP1	MD	-0.123785	0.497403	0.796436	-0.257962	1
Microglia	E2F3	MD	0.16808	0.303074	0.638643	0.469597	1
Microglia	EFHC1	MD	0.472315	0.915249	0.710175	0.371621	1
Microglia	ELOVL5	MD	-0.297944	2.1698	0.738044	-0.334445	1
Microglia	ENPP3	MD	-0.998563	NA	0.727799	-0.348055	1
Microglia	EPM2A	MD	0.146738	1.74137	0.844684	0.195906	1
Microglia	EXOC2	MD	-0.0762349	0.422029	0.656663	-0.444525	1
Microglia	F13A1	MD	-0.213722	0.501449	0.701244	-0.383642	1
Microglia	FAM120B	MD	0.106575	0.47236	0.729598	0.34566	1
Microglia	FBXO30	MD	0.286133	1.41626	0.630174	0.481482	1
Microglia	FKBP5	MD	0.486363	1.04289	0.819311	0.228432	1
Microglia	FO393415.3	MD	0.999	2.18946	0.627823	0.484793	1
Microglia	FUCA2	MD	-0.126691	0.561327	0.892233	-0.13548	1
Microglia	GCLC	MD	0.0467557	1.14601	0.902343	0.122702	1
Microglia	GCNT2	MD	0.152597	1.01487	0.956554	0.054478	1
Microglia	GMDS	MD	0.304355	1.03482	0.634515	0.475381	1
Microglia	GUCA1B	MD	-0.0758413	0.474788	1	0	1
Microglia	GVQW2	MD	0.0631735	0.696062	1	0	1
Microglia	HACE1	MD	-0.223604	0.619285	0.739736	-0.332203	1
Microglia	HIST1H1D	MD	0.187388	1.0336	0.971887	0.0352414	1
Microglia	HIST1H1E	MD	-0.0229354	0.913502	0.935974	-0.0803308	1
Microglia	HIST1H2AC	MD	0.0462215	1.41814	0.983251	0.0209927	1
Microglia	HIST1H2AE	MD	0.0971248	1.31857	1	0	1
Microglia	HIST1H2BF	MD	0.427424	1.4375	0.74836	0.320803	1
Microglia	HIST1H2BH	MD	0.253403	1.48064	1	0	1
Microglia	HIST1H4E	MD	0.998826	NA	1	0	1
Microglia	HMGN4	MD	0.997913	NA	1	0	1
Microglia	KIFC1	MD	0.154686	0.473976	0.680283	0.412077	1
Microglia	L3MBTL3	MD	0.00307997	0.732645	1	0	1
Microglia	LATS1	MD	0.742264	1.19868	1	0	1
Microglia	LEMD2	MD	0.216146	1.19706	0.860027	0.17634	1
Microglia	LINC00222	MD	-0.0391737	0.837074	0.934123	-0.0826583	1
Microglia	LINC01268	MD	-0.17545	0.831227	0.853851	-0.184206	1
Microglia	LMBRD1	MD	-0.0722024	0.699116	0.946081	-0.0676296	1
Microglia	LTV1	MD	0.305134	0.92517	0.748828	0.320185	1
Microglia	LY86	MD	-0.0543085	0.668001	1	0	1
Microglia	LYRM4	MD	0.43109	1.0794	0.690975	0.397532	1
Microglia	MAK	MD	-0.337268	0.627134	0.61185	-0.507434	1
Microglia	MAN1A1	MD	0.46096	0.643184	1	0	1
Microglia	MAP3K4	MD	-0.829719	4.10892	0.826409	-0.219309	1
Microglia	MAP3K7	MD	-0.104594	0.563332	1	0	1
Microglia	MCM3	MD	0.461248	1.41456	0.767699	0.295385	1
Microglia	MED23	MD	-0.0172115	0.679868	0.983467	-0.0207221	1
Microglia	MEI4	MD	-0.076168	0.609625	0.874882	-0.157461	1
Microglia	MEP1A	MD	-0.189826	0.508761	0.816026	-0.232659	1
Microglia	MFSD4B	MD	0.0425244	NA	1	0	1
Microglia	MMS22L	MD	0.993138	NA	1	0	1
Microglia	MTFR2	MD	-0.254367	0.880062	1	0	1
Microglia	MTHFD1L	MD	-0.301992	0.67219	0.732419	-0.34191	1
Microglia	MTO1	MD	0.312505	1.09832	0.78054	0.278616	1
Microglia	OARD1	MD	-0.229965	0.711163	0.742467	-0.328589	1
Microglia	OPRM1	MD	0.104615	0.577016	0.882137	0.14826	1
Microglia	PEX6	MD	-0.0751704	0.492723	0.71682	-0.362713	1
Microglia	PEX7	MD	-0.381155	0.456281	1	0	1
Microglia	PKHD1	MD	0.466425	0.851698	0.634546	0.475338	1
Microglia	PM20D2	MD	0.137248	0.820956	1	0	1
Microglia	PNISR	MD	0.180554	1.18738	0.943787	0.0705107	1
Microglia	POLH	MD	0.295611	0.804642	0.668485	0.428228	1
Microglia	POLR1C	MD	0.0970858	0.639372	0.909815	0.113272	1
Microglia	PPARD	MD	0.998699	0.188612	1	0	1
Microglia	PPP1R3G	MD	0.030683	0.429209	0.899478	0.126321	1
Microglia	PRDM1	MD	0.367787	0.564486	0.655053	0.446754	1
Microglia	PRKN	MD	0.145072	1.27764	1	0	1
Microglia	PRPF4B	MD	-0.0160078	0.421549	0.967313	-0.0409786	1
Microglia	PSMB9	MD	-0.290184	1.07571	0.851707	-0.186941	1
Microglia	RIOK1	MD	0.228376	0.590402	0.812394	0.237338	1
Microglia	RNASET2	MD	-0.148945	0.996898	0.768055	-0.294919	1
Microglia	RNF144B	MD	-0.133496	0.668899	0.761064	-0.304084	1
Microglia	RNF217	MD	0.505517	2.12708	0.700759	0.384296	1
Microglia	RNGTT	MD	-0.214993	0.472382	0.687563	-0.402164	1
Microglia	RPF2	MD	-0.00751434	1.12026	1	0	1
Microglia	RUNX2	MD	-0.547348	0.893365	0.752312	-0.315592	1
Microglia	SENP6	MD	0.202031	0.99934	0.83161	0.212638	1
Microglia	SERPINB1	MD	0.0357037	0.641677	0.906178	0.117861	1
Microglia	SERPINB6	MD	-0.941725	1.33395	1	0	1
Microglia	SERPINB9	MD	-0.0958597	0.49836	0.845369	-0.19503	1
Microglia	SLC17A5	MD	-0.227235	2.65911	1	0	1
Microglia	SLC22A1	MD	0.00278747	2.07552	0.979305	0.0259407	1
Microglia	SMAP1	MD	-0.263109	0.852575	0.748368	-0.320792	1
Microglia	SMIM8	MD	-0.136781	0.49839	1	0	1
Microglia	SMPD2	MD	0.141133	0.65652	0.8002	0.253089	1
Microglia	SNRNP48	MD	0.066402	0.822703	1	0	1
Microglia	SNX9	MD	-0.0953621	0.586403	0.851289	-0.187475	1
Microglia	SOX4	MD	-0.153698	0.871569	1	0	1
Microglia	SRPK1	MD	0.338378	NA	1	0	1
Microglia	SSR1	MD	0.0604016	0.672807	0.867282	0.167111	1
Microglia	STX7	MD	0.236811	0.893862	0.759174	0.306566	1
Microglia	TAGAP	MD	0.125808	0.905834	0.8653	0.169631	1
Microglia	TAPBP	MD	-0.917246	1.77552	0.679675	-0.412907	1
Microglia	TCTE3	MD	0.0053765	0.617133	0.969234	0.0385691	1
Microglia	TFB1M	MD	-0.073689	0.948094	1	0	1
Microglia	TRAF3IP2	MD	-0.30345	1.11272	0.66132	-0.438091	1
Microglia	TRAM2	MD	-0.5351	2.15225	0.748788	-0.320237	1
Microglia	TREML1	MD	-0.123932	0.516704	0.704122	-0.379763	1
Microglia	TRERF1	MD	-0.0487961	0.472962	1	0	1
Microglia	TRMT11	MD	-0.0693363	1.14614	0.87932	-0.151832	1
Microglia	TTK	MD	0.55707	1.7889	0.700913	0.384088	1
Microglia	UBE2J1	MD	0.0167804	0.656675	0.940188	0.0750341	1
Microglia	UBR2	MD	-0.144002	0.729461	1	0	1
Microglia	UNC5CL	MD	0.221131	0.640046	0.720214	0.358173	1
Microglia	USP45	MD	-0.170244	0.521406	0.619567	-0.496465	1
Microglia	VNN1	MD	0.0815301	0.919521	0.883911	0.146013	1
Microglia	VTA1	MD	0.198734	3.80575	1	0	1
Microglia	XPO5	MD	-0.0357655	0.431833	0.934904	-0.081677	1
Microglia	ZBTB2	MD	0.217548	0.603394	0.687947	0.401643	1
Microglia	ZNF292	MD	-0.105292	3.29408	0.712344	-0.36871	1
Microglia	AARS2	SZ	-0.142622	0.600441	0.730802	-0.344058	1
Microglia	ADAT2	SZ	-0.353506	0.815359	1	0	1
Microglia	AFG1L	SZ	0.0555984	0.712982	1	0	1
Microglia	AK9	SZ	-0.494657	NA	0.936177	-0.0800761	1
Microglia	AKAP7	SZ	0.146029	0.490007	0.823793	0.22267	1
Microglia	AKIRIN2	SZ	-0.569893	2.72632	0.626772	-0.486275	1
Microglia	AL021368.2	SZ	0.689193	0.962681	0.608971	0.511543	1
Microglia	AL024498.1	SZ	-0.194587	0.762518	0.848902	-0.19052	1
Microglia	AL031123.1	SZ	-0.119122	0.757617	0.748844	-0.320164	1
Microglia	AL031777.3	SZ	0.296951	1.80722	0.903381	0.121391	1
Microglia	AL080250.1	SZ	0.973387	2.87571	0.627937	0.484633	1
Microglia	AL138720.1	SZ	-0.112376	1.03752	1	0	1
Microglia	AL159163.1	SZ	0.0456288	0.908695	0.960819	0.049126	1
Microglia	AL359643.2	SZ	0.0366764	0.448263	0.91432	0.107591	1
Microglia	AL450332.1	SZ	-0.35444	2.67283	0.89065	-0.137482	1
Microglia	AL645941.2	SZ	-0.0651396	0.513524	1	0	1
Microglia	ANKS1A	SZ	0.0217993	0.95145	1	0	1
Microglia	APOBEC2	SZ	-0.116952	0.587432	1	0	1
Microglia	ARHGAP18	SZ	0.292485	0.345759	1	0	1
Microglia	ASCC3	SZ	-0.780806	NA	1	0	1
Microglia	B3GALT4	SZ	-0.116018	1.38	0.807274	-0.243944	1
Microglia	BAG2	SZ	0.356013	0.708761	0.651703	0.451398	1
Microglia	BCKDHB	SZ	-0.0268752	6.04977	1	0	1
Microglia	BEND3	SZ	-0.0459421	0.533514	0.870764	-0.162688	1
Microglia	BLOC1S5-TXNDC5	SZ	0.146818	1.05646	0.782942	0.275487	1
Microglia	BTN2A2	SZ	-0.718887	1.77375	0.927801	-0.0906117	1
Microglia	BTN3A2	SZ	0.0622192	1.35785	1	0	1
Microglia	BTN3A3	SZ	-0.514334	2.95231	0.678029	-0.415154	1
Microglia	BVES	SZ	0.997168	0.400552	1	0	1
Microglia	C6orf52	SZ	-0.807005	NA	1	0	1
Microglia	C6orf58	SZ	0.284599	1.82759	0.784317	0.273698	1
Microglia	CARMIL1	SZ	0.288791	0.275168	1	0	1
Microglia	CCDC170	SZ	0.0738458	0.596658	1	0	1
Microglia	CCR6	SZ	-0.285671	2.28256	0.716823	-0.362708	1
Microglia	CD164	SZ	0.059604	0.525813	1	0	1
Microglia	CDC40	SZ	0.197447	1.01064	0.875949	0.156107	1
Microglia	CDK19	SZ	0.494096	1.05945	0.669635	0.426648	1
Microglia	CDKAL1	SZ	-0.0771132	0.393409	1	0	1
Microglia	CDKN1A	SZ	0.847678	NA	0.623762	0.490526	1
Microglia	CGAS	SZ	0.420386	3.64448	0.718892	0.35994	1
Microglia	CLDN20	SZ	0.215967	0.831178	0.800904	0.252178	1
Microglia	CRYBG1	SZ	-0.062775	1.30443	1	0	1
Microglia	DDO	SZ	0.107503	1.25898	0.775511	0.285174	1
Microglia	DDX43	SZ	0.588448	2.82238	1	0	1
Microglia	DNAH8	SZ	-0.0216058	0.897111	0.94863	-0.064427	1
Microglia	DOP1A	SZ	-0.651361	0.50756	1	0	1
Microglia	DYNLT1	SZ	-0.428632	1.01644	0.670803	-0.425046	1
Microglia	E2F3	SZ	0.0432	0.405472	0.91513	0.10657	1
Microglia	ECHDC1	SZ	0.0241913	0.925634	1	0	1
Microglia	ENPP1	SZ	0.191509	0.813501	0.819373	0.228351	1
Microglia	ESR1	SZ	-0.153315	0.44795	0.672344	-0.422934	1
Microglia	EZR	SZ	-0.550596	1.07093	1	0	1
Microglia	F13A1	SZ	0.114806	0.55396	0.769604	0.292893	1
Microglia	FBXO5	SZ	0.147518	0.616171	0.891182	0.136808	1
Microglia	FIG4	SZ	-0.317527	1.5464	0.750644	-0.31779	1
Microglia	FUCA2	SZ	0.0269124	0.651001	0.906157	0.117887	1
Microglia	GABRR2	SZ	0.0520569	1.06685	1	0	1
Microglia	GCLC	SZ	-0.0599373	0.817996	0.880648	-0.150148	1
Microglia	GMDS	SZ	0.231708	0.710834	0.672257	0.423053	1
Microglia	GTPBP2	SZ	0.155444	0.855025	0.902151	0.122944	1
Microglia	GUCA1B	SZ	0.0428498	0.522752	0.970862	0.0365269	1
Microglia	GVQW2	SZ	0.25085	0.814181	0.665839	0.431866	1
Microglia	HDAC2	SZ	0.11332	0.354465	1	0	1
Microglia	HIST1H1E	SZ	0.149067	0.747879	1	0	1
Microglia	HIST1H2AC	SZ	-0.277546	1.13841	0.743892	-0.326704	1
Microglia	HIST1H2BF	SZ	-0.998835	6.77444	0.722478	-0.355149	1
Microglia	HIST1H2BG	SZ	0.999	8.19969	0.812404	0.237325	1
Microglia	HIST1H2BH	SZ	0.973033	NA	1	0	1
Microglia	HIST1H3E	SZ	-0.996132	NA	1	0	1
Microglia	HIST1H4E	SZ	-0.191255	1.25473	0.734509	-0.339133	1
Microglia	HLA-DQA2	SZ	-0.99663	NA	1	0	1
Microglia	HLA-DRA	SZ	-0.996498	0.0180134	1	0	1
Microglia	HSD17B8	SZ	0.0181713	0.424475	1	0	1
Microglia	IFNGR1	SZ	0.187947	0.522402	0.777925	0.282024	1
Microglia	IPCEF1	SZ	0.145872	0.498951	0.851321	0.187433	1
Microglia	JARID2	SZ	0.998556	0.975594	1	0	1
Microglia	LATS1	SZ	-0.0598547	0.567109	0.769701	-0.292766	1
Microglia	LY86	SZ	-0.0941151	0.631326	0.849021	-0.190368	1
Microglia	MAN1A1	SZ	0.0598155	0.783249	1	0	1
Microglia	MANEA	SZ	-0.959618	NA	0.617257	-0.499742	1
Microglia	MAP3K4	SZ	-0.256529	0.988077	1	0	1
Microglia	MBOAT1	SZ	-0.0525277	0.51218	1	0	1
Microglia	MCM9	SZ	-0.995071	NA	1	0	1
Microglia	MED20	SZ	0.212934	0.678938	0.664169	0.434164	1
Microglia	MEP1A	SZ	-0.109593	0.543057	0.773813	-0.287391	1
Microglia	MFSD4B	SZ	0.106862	0.514852	0.898118	0.128039	1
Microglia	MMS22L	SZ	0.198917	0.608155	0.633254	0.477152	1
Microglia	MTFR2	SZ	-0.718074	NA	0.689882	-0.399015	1
Microglia	MTRF1L	SZ	-0.0484431	0.328956	1	0	1
Microglia	MYLIP	SZ	-0.169053	0.482116	0.7262	-0.350185	1
Microglia	MYLK4	SZ	-0.616436	4.26781	1	0	1
Microglia	NUP153	SZ	-0.136878	0.75608	0.92707	-0.0915319	1
Microglia	OGFRL1	SZ	-0.149492	0.363735	0.61396	-0.50443	1
Microglia	PEX7	SZ	-0.0235169	0.608664	0.949064	-0.063882	1
Microglia	PIM1	SZ	-0.0984811	NA	1	0	1
Microglia	PKHD1	SZ	-0.146366	0.552807	0.793147	-0.262226	1
Microglia	PLAGL1	SZ	-0.183564	0.464297	0.710967	-0.370558	1
Microglia	PRPF4B	SZ	-0.107259	0.403706	0.886535	-0.14269	1
Microglia	PTCHD4	SZ	0.281857	1.5714	0.626385	0.486821	1
Microglia	PXDC1	SZ	0.134348	0.474152	0.673711	0.42106	1
Microglia	RARS2	SZ	0.308914	1.55545	0.766041	0.297558	1
Microglia	RGL2	SZ	0.11742	0.575781	0.83121	0.21315	1
Microglia	RNASET2	SZ	0.213515	3.2203	0.925997	0.0928825	1
Microglia	RNF217	SZ	-0.109615	2.92328	0.912744	-0.109578	1
Microglia	SENP6	SZ	-0.804598	1.28966	1	0	1
Microglia	SERAC1	SZ	0.626382	1.25725	0.704987	0.378598	1
Microglia	SERPINB6	SZ	-0.0375776	0.331698	0.746567	-0.32317	1
Microglia	SERPINB9P1	SZ	-0.213271	0.683433	0.751474	-0.316697	1
Microglia	SESN1	SZ	-0.271289	0.893281	1	0	1
Microglia	SLC17A5	SZ	-0.0175528	0.61669	1	0	1
Microglia	SLC29A1	SZ	-0.613199	1.14626	1	0	1
Microglia	SRPK1	SZ	0.999	20.911	0.925899	0.0930053	1
Microglia	TAB2	SZ	0.661277	NA	1	0	1
Microglia	TAGAP	SZ	0.146197	0.762464	0.730343	0.34467	1
Microglia	TAPBP	SZ	-0.998081	NA	1	0	1
Microglia	TBC1D7	SZ	-0.327539	0.748913	0.627111	-0.485798	1
Microglia	TFB1M	SZ	-0.163268	0.456009	0.788657	-0.268055	1
Microglia	TMEM170B	SZ	0.0160163	0.55373	1	0	1
Microglia	TMEM217	SZ	-0.833088	2.04421	0.650219	-0.453457	1
Microglia	TNFAIP3	SZ	0.177666	0.359542	0.706842	0.376101	1
Microglia	TRAM2	SZ	0.0461736	0.910276	1	0	1
Microglia	TRMT11	SZ	-0.390146	2.5116	0.781213	-0.277739	1
Microglia	TULP4	SZ	0.0324802	0.529463	1	0	1
Microglia	U91328.1	SZ	-0.207034	0.450794	0.612842	-0.506021	1
Microglia	UBE3D	SZ	-0.0760701	0.808896	0.857693	-0.179312	1
Microglia	UBR2	SZ	0.110252	0.913463	0.894022	0.133217	1
Microglia	UHRF1BP1	SZ	-0.439078	1.99152	0.731404	-0.343258	1
Microglia	UNC5CL	SZ	0.330581	0.682531	0.697843	0.388234	1
Microglia	VNN1	SZ	0.223446	0.608089	0.633699	0.476527	1
Microglia	VNN2	SZ	0.102972	0.421471	0.744729	0.325597	1
Microglia	WDR27	SZ	0.485572	0.785934	0.633278	0.477119	1
Microglia	ZBTB24	SZ	-0.137345	0.712297	0.76005	-0.305415	1
Microglia	ZC3H12D	SZ	0.530801	1.42604	0.669967	0.426193	1
Microglia	ZNF292	SZ	-0.998764	8.14635	0.692832	-0.395015	1
Microglia	ABCC10	AD	-0.500941	2.29127	0.709707	-0.372249	1
Microglia	ADAT2	AD	-0.998049	NA	1	0	1
Microglia	AL024498.1	AD	0.435968	1.50915	0.6423	0.464485	1
Microglia	AL031123.1	AD	-0.0779113	0.486893	0.910829	-0.111994	1
Microglia	AL031777.3	AD	0.240263	2.57773	1	0	1
Microglia	AL078590.3	AD	-0.317141	1.2355	0.628891	-0.483289	1
Microglia	AL132671.2	AD	0.141621	0.755936	1	0	1
Microglia	AL136307.1	AD	0.187524	0.489335	0.613868	0.504559	1
Microglia	AL138720.1	AD	-0.0904435	0.881048	0.826244	-0.219521	1
Microglia	AL355297.3	AD	-0.0601939	0.612314	0.889335	-0.139145	1
Microglia	AL355353.1	AD	-0.802992	0.435817	1	0	1
Microglia	ANKS1A	AD	0.662664	0.529433	1	0	1
Microglia	ARHGAP18	AD	0.0847808	0.539429	0.791597	0.264237	1
Microglia	BLOC1S5-TXNDC5	AD	0.108578	0.52371	1	0	1
Microglia	BTN3A3	AD	0.0779503	3.32421	0.90948	0.113694	1
Microglia	BVES	AD	0.915934	0.750103	1	0	1
Microglia	BYSL	AD	0.119453	0.518328	0.750866	0.317498	1
Microglia	C6orf89	AD	-0.122971	0.761224	1	0	1
Microglia	CALHM6	AD	0.137473	0.565966	0.776078	0.284434	1
Microglia	CARMIL1	AD	-0.47439	0.705198	1	0	1
Microglia	CASP8AP2	AD	-0.156297	1.31173	0.79673	-0.257581	1
Microglia	CCND3	AD	0.0653789	0.403828	0.850605	0.188347	1
Microglia	CDC40	AD	-0.176817	0.696149	1	0	1
Microglia	CDK19	AD	-0.232229	1.55486	1	0	1
Microglia	CDYL	AD	-0.0101929	0.733958	0.938921	-0.0766262	1
Microglia	CENPQ	AD	0.143617	0.833008	0.747813	0.321524	1
Microglia	CENPW	AD	0.759271	1.35774	0.893629	0.133713	1
Microglia	CEP162	AD	0.157604	1.07531	0.793421	0.261871	1
Microglia	CEP57L1	AD	-0.160919	0.64281	0.82361	-0.222905	1
Microglia	CLDN20	AD	0.00530477	1.36366	1	0	1
Microglia	CMTR1	AD	-0.110257	0.916978	0.826039	-0.219785	1
Microglia	CRYBG1	AD	-0.225335	0.654791	0.61913	-0.497084	1
Microglia	CUL7	AD	-0.122969	0.938129	0.817175	-0.23118	1
Microglia	CYB5R4	AD	-0.626339	1.20556	0.659469	-0.440647	1
Microglia	DCBLD1	AD	-0.0932092	0.660605	0.808926	-0.241811	1
Microglia	DDO	AD	0.101076	1.45523	0.826241	0.219525	1
Microglia	DNAH8	AD	-0.0538273	0.982889	1	0	1
Microglia	DSE	AD	-0.116101	0.992881	0.729081	-0.346349	1
Microglia	ECHDC1	AD	0.0779082	0.884645	0.931609	0.0858201	1
Microglia	EFHC1	AD	0.402002	1.38378	1	0	1
Microglia	ELOVL5	AD	-0.275054	1.24807	0.873029	-0.159812	1
Microglia	ERMARD	AD	0.253862	0.755661	0.684066	0.406921	1
Microglia	ESR1	AD	-0.202774	0.478812	0.661222	-0.438227	1
Microglia	EXOC2	AD	-0.0268752	0.37756	1	0	1
Microglia	EZR	AD	-0.998042	NA	1	0	1
Microglia	FBXL4	AD	0.156137	2.08469	0.83663	0.206206	1
Microglia	FBXO30	AD	0.0967652	NA	1	0	1
Microglia	FBXO5	AD	-0.113267	0.732545	0.786908	-0.270328	1
Microglia	FGFR1OP	AD	-0.00774055	0.918891	0.940985	-0.0740325	1
Microglia	FKBP5	AD	-0.278689	0.661217	1	0	1
Microglia	GABRR1	AD	0.638713	1.65317	0.612504	0.506502	1
Microglia	GABRR2	AD	0.0828286	0.872104	0.859911	0.176487	1
Microglia	GMDS	AD	-0.183735	0.939914	1	0	1
Microglia	GNMT	AD	-0.194429	0.809113	1	0	1
Microglia	GTPBP2	AD	0.686564	2.38711	0.670328	0.425698	1
Microglia	GVQW2	AD	-0.00588209	0.935543	1	0	1
Microglia	HCG11	AD	0.975864	13.7158	1	0	1
Microglia	HECA	AD	-0.164598	0.598558	0.883702	-0.146278	1
Microglia	HIST1H1D	AD	-0.261349	0.872326	0.684217	-0.406715	1
Microglia	HIST1H2BH	AD	0.3652	1.88374	0.809465	0.241116	1
Microglia	HIST1H4E	AD	-0.179631	1.22006	0.778511	-0.28126	1
Microglia	HIST1H4H	AD	-0.92028	0.860784	0.885682	-0.14377	1
Microglia	HLA-DMA	AD	0.115465	0.755526	1	0	1
Microglia	HLA-DMB	AD	-0.0118849	0.998754	0.963987	-0.0451508	1
Microglia	HLA-DPA1	AD	-0.180287	1.44277	0.790193	-0.26606	1
Microglia	HLA-DQA2	AD	0.927361	0.483236	0.627292	0.485543	1
Microglia	HLA-DQB2	AD	-0.233211	1.01774	0.70219	-0.382365	1
Microglia	HLA-DRB5	AD	0.951729	3.04808	1	0	1
Microglia	HMGN4	AD	0.730722	NA	1	0	1
Microglia	JARID2	AD	-0.293301	0.640375	0.730276	-0.344758	1
Microglia	LINC00222	AD	0.333503	0.810131	0.679693	0.412883	1
Microglia	LINC01268	AD	-0.0254797	0.848034	1	0	1
Microglia	LTV1	AD	0.873583	NA	1	0	1
Microglia	LYRM4	AD	0.0693832	2.5174	1	0	1
Microglia	MANEA	AD	-0.626863	2.4883	0.837377	-0.205249	1
Microglia	MAP3K4	AD	-0.129232	0.991841	0.89702	-0.129427	1
Microglia	MAP3K5	AD	-0.240117	0.838876	0.744497	-0.325904	1
Microglia	MAP3K7	AD	-0.0587422	0.701262	1	0	1
Microglia	MAPK14	AD	0.23297	0.689863	0.706473	0.376597	1
Microglia	MBOAT1	AD	-0.281307	0.719835	0.849729	-0.189465	1
Microglia	MCM3	AD	0.102061	1.56599	0.892733	0.134847	1
Microglia	MCM9	AD	-0.0914027	0.651891	1	0	1
Microglia	MEI4	AD	-0.476771	0.802071	0.645219	-0.460414	1
Microglia	MFSD4B	AD	-0.216744	0.675311	1	0	1
Microglia	MICAL1	AD	-0.0270426	0.645899	0.966075	-0.0425315	1
Microglia	MTFR2	AD	-0.382294	0.920767	0.638637	-0.469606	1
Microglia	MTHFD1L	AD	-0.095692	1.61636	0.94395	-0.0703063	1
Microglia	MYLIP	AD	-0.216093	0.514969	0.760482	-0.304847	1
Microglia	OARD1	AD	0.190209	0.550214	0.77091	0.291185	1
Microglia	OPRM1	AD	0.52173	1.06205	1	0	1
Microglia	PHIP	AD	0.0905698	3.24819	1	0	1
Microglia	PKHD1	AD	-0.829051	1.6241	0.751156	-0.317116	1
Microglia	PLA2G7	AD	0.377327	2.87816	0.648658	0.455627	1
Microglia	PM20D2	AD	0.803285	1.44325	1	0	1
Microglia	PNISR	AD	0.347127	2.22108	1	0	1
Microglia	POLR1C	AD	-0.262604	2.40475	0.778559	-0.281197	1
Microglia	PRKN	AD	-0.99889	NA	1	0	1
Microglia	RAB32	AD	-0.875742	2.46017	0.645683	-0.459767	1
Microglia	REV3L	AD	-0.387664	0.72855	0.643977	-0.462145	1
Microglia	RGL2	AD	-0.591802	1.23019	0.607395	-0.513795	1
Microglia	RNF144B	AD	-0.404291	1.67605	0.639955	-0.467762	1
Microglia	RNGTT	AD	0.489266	0.765003	1	0	1
Microglia	RPF2	AD	-0.614414	NA	1	0	1
Microglia	RPS10-NUDT3	AD	0.122468	0.429709	0.732319	0.342042	1
Microglia	RPS6KA2	AD	0.998776	NA	1	0	1
Microglia	RRP36	AD	0.091783	0.490583	0.834664	0.208723	1
Microglia	RUNX2	AD	0.907486	2.65391	1	0	1
Microglia	SERAC1	AD	0.324536	1.89375	1	0	1
Microglia	SERPINB9P1	AD	0.27756	0.700648	0.681727	0.410107	1
Microglia	SESN1	AD	0.107127	1.29817	0.843582	0.197314	1
Microglia	SHPRH	AD	0.999	13.3715	0.827896	0.217401	1
Microglia	SLC22A1	AD	0.0306512	1.13668	0.944082	0.0701398	1
Microglia	SLC22A2	AD	-0.706129	1.27269	0.679514	-0.413126	1
Microglia	SLC22A23	AD	0.680347	0.954759	0.772999	0.288454	1
Microglia	SLC29A1	AD	-0.999	26.192	0.929264	-0.088771	1
Microglia	SMIM8	AD	0.990884	NA	1	0	1
Microglia	SMPD2	AD	-0.0420469	0.601974	0.867692	-0.166591	1
Microglia	SNRNP48	AD	0.0247603	0.745213	1	0	1
Microglia	SOD2	AD	-0.0142473	0.616104	1	0	1
Microglia	SYTL3	AD	0.232367	0.510813	0.681852	0.409938	1
Microglia	TAF11	AD	0.00951588	0.403977	1	0	1
Microglia	TAGAP	AD	-0.159418	0.745664	1	0	1
Microglia	TBC1D22B	AD	-0.0720191	0.534931	1	0	1
Microglia	TBX18	AD	-0.399649	1.72527	0.836718	-0.206093	1
Microglia	TMEM217	AD	-0.0168397	0.548235	1	0	1
Microglia	TNFAIP3	AD	-0.133562	0.457938	0.865699	-0.169124	1
Microglia	TPMT	AD	0.266297	1.15575	0.875519	0.156652	1
Microglia	TRIM38	AD	-0.266875	1.56919	0.914226	-0.10771	1
Microglia	TRMT11	AD	0.533975	NA	0.930896	0.0867171	1
Microglia	TTK	AD	-0.810679	NA	0.655559	-0.446053	1
Microglia	UBE3D	AD	0.25072	1.34148	0.866038	0.168693	1
Microglia	UFL1	AD	0.291282	1.89385	0.882517	0.147779	1
Microglia	USP45	AD	-0.356493	3.33182	1	0	1
Microglia	UTRN	AD	-0.210414	0.594588	0.639122	-0.468927	1
Microglia	VTA1	AD	-0.999	4.82551	0.686746	-0.403276	1
Microglia	ZFAND3	AD	0.322032	0.562001	0.614818	0.503208	1
Microglia	ZNF451	AD	-0.999	NA	0.628501	-0.483838	1
Microglia	AASS	MS	0.536789	NA	1	0	1
Microglia	ABCB8	MS	-0.998671	0.494451	1	0	1
Microglia	AC005165.1	MS	-0.942546	26.2026	0.87259	-0.16037	1
Microglia	AC006033.2	MS	0.134194	0.369021	0.643333	0.463044	1
Microglia	AC007349.1	MS	0.277463	0.897967	0.721916	0.3559	1
Microglia	AC009365.1	MS	0.576089	NA	1	0	1
Microglia	AC013470.2	MS	0.290222	0.819112	0.771666	0.290196	1
Microglia	AC016831.1	MS	-0.706345	4.67648	0.8773	-0.154393	1
Microglia	AC024084.1	MS	-0.486528	0.683212	1	0	1
Microglia	AC058791.1	MS	-0.858883	NA	0.824872	-0.221283	1
Microglia	AC073115.1	MS	0.0115546	1.02925	1	0	1
Microglia	AC078845.1	MS	-0.514583	0.606469	1	0	1
Microglia	AC079760.2	MS	0.377993	1.0176	0.699526	0.385961	1
Microglia	AC118758.3	MS	0.898105	1.35761	1	0	1
Microglia	AKAP9	MS	-0.467106	5.80688	0.83942	-0.202636	1
Microglia	ANKIB1	MS	0.0182961	4.40429	0.945502	0.0683568	1
Microglia	AOAH	MS	-0.192729	0.501254	0.757479	-0.308793	1
Microglia	BLACE	MS	0.68385	2.43363	0.646425	0.458735	1
Microglia	BMT2	MS	-0.96067	3.91346	0.720454	-0.357852	1
Microglia	CALCR	MS	-0.897648	NA	0.637365	-0.471386	1
Microglia	CALU	MS	-0.555814	4.69401	1	0	1
Microglia	CAPZA2	MS	-0.349831	1.12442	0.70328	-0.380896	1
Microglia	CARD11	MS	-0.198897	0.529433	0.804102	-0.248042	1
Microglia	CASTOR2	MS	-0.171012	1.34645	1	0	1
Microglia	CYREN	MS	0.998544	NA	1	0	1
Microglia	DUS4L	MS	0.998894	3.17673	1	0	1
Microglia	ELDR	MS	0.576561	3.16519	0.623894	0.490339	1
Microglia	ELMO1	MS	0.173041	0.794193	0.779899	0.27945	1
Microglia	ERV3-1	MS	-0.999	2.94085	0.669038	-0.427468	1
Microglia	FAM185A	MS	-0.999	NA	0.67064	-0.42527	1
Microglia	GALNT11	MS	-0.46107	2.21528	0.957111	-0.0537789	1
Microglia	GATAD1	MS	-0.689515	3.18244	0.624465	-0.489531	1
Microglia	GIMAP4	MS	-0.159962	0.557507	0.691785	-0.396434	1
Microglia	GIMAP5	MS	0.264384	0.395889	1	0	1
Microglia	GIMAP8	MS	-0.0390369	0.675378	1	0	1
Microglia	GTPBP10	MS	0.207706	0.678634	0.92656	0.0921736	1
Microglia	HBP1	MS	-0.267726	0.905796	0.70248	-0.381975	1
Microglia	HIBADH	MS	0.37538	1.94334	1	0	1
Microglia	IKZF1	MS	0.52696	1.37103	1	0	1
Microglia	IL6	MS	-0.0175963	0.416123	0.961436	-0.0483522	1
Microglia	IMMP2L	MS	-0.930064	NA	1	0	1
Microglia	IMPDH1	MS	0.254033	0.486397	0.637722	0.470887	1
Microglia	LAMB4	MS	-0.235666	0.990586	0.807385	-0.2438	1
Microglia	LFNG	MS	0.178133	0.588877	0.792057	0.263641	1
Microglia	LINC00265	MS	-0.0919355	2.51898	1	0	1
Microglia	LINC00996	MS	0.251181	0.807903	0.761179	0.303933	1
Microglia	LRRC4	MS	-0.337243	0.625489	0.70163	-0.38312	1
Microglia	MAD1L1	MS	-0.0765434	0.357113	0.831733	-0.21248	1
Microglia	METTL2B	MS	-0.242544	0.688856	0.76868	-0.294102	1
Microglia	MRM2	MS	0.14284	0.682859	0.762261	0.302513	1
Microglia	NCF1	MS	0.965458	NA	0.641309	0.465869	1
Microglia	PHF14	MS	0.237134	0.502893	0.643319	0.463064	1
Microglia	POM121	MS	0.360211	NA	1	0	1
Microglia	POM121C	MS	0.433722	1.80458	0.717834	0.361356	1
Microglia	POMZP3	MS	-0.700643	4.45087	1	0	1
Microglia	POT1	MS	-0.999	1.91603	1	0	1
Microglia	PTPN12	MS	-0.998745	0.51695	1	0	1
Microglia	RBM33	MS	-0.999	NA	0.804123	-0.248015	1
Microglia	RFC2	MS	0.188362	0.898996	0.724909	0.351905	1
Microglia	RSPH10B2	MS	0.209624	0.905118	0.761392	0.303653	1
Microglia	SCIN	MS	0.38258	0.518408	0.661275	0.438154	1
Microglia	SPDYE16	MS	-0.362859	2.61723	0.871063	-0.162309	1
Microglia	SSC4D	MS	0.372482	NA	1	0	1
Microglia	STMP1	MS	-0.999	3.61017	0.632716	-0.477908	1
Microglia	STYXL1	MS	0.419965	1.49156	0.790341	0.265868	1
Microglia	SVOPL	MS	0.375129	0.726835	0.765855	0.297801	1
Microglia	TBXAS1	MS	-0.197124	0.667942	0.627216	-0.485649	1
Microglia	TNPO3	MS	0.196701	0.77802	1	0	1
Microglia	TRIM24	MS	-0.0841737	0.807479	0.852519	-0.185905	1
Microglia	TSPAN33	MS	-0.165411	0.709464	0.778399	-0.281406	1
Microglia	UBN2	MS	0.204131	0.856253	0.801935	0.250844	1
Microglia	UMAD1	MS	-0.101041	0.517436	0.767304	-0.295903	1
Microglia	VOPP1	MS	0.717678	NA	1	0	1
Microglia	XRCC2	MS	0.0182307	1.4696	0.930153	0.0876528	1
Microglia	YKT6	MS	-0.861082	NA	0.608635	-0.512023	1
Microglia	ZNF12	MS	-0.0328939	1.6932	0.902876	-0.122029	1
Microglia	ZNF212	MS	-0.426692	1.30276	0.695915	-0.390841	1
Microglia	ZNF282	MS	-0.408921	NA	1	0	1
Microglia	ZNF800	MS	-0.222794	1.10995	1	0	1
Microglia	ZNF862	MS	-0.009931	1.34244	1	0	1
Microglia	AASS	PD	-0.042067	1.05633	0.892889	-0.134649	1
Microglia	ABCB4	PD	0.0827674	0.480669	1	0	1
Microglia	ABCB5	PD	-0.0727507	NA	0.950518	-0.0620559	1
Microglia	AC004951.1	PD	-0.237897	1.96232	1	0	1
Microglia	AC005154.4	PD	-0.998715	NA	1	0	1
Microglia	AC005165.1	PD	0.943346	2.22849	0.654481	0.447546	1
Microglia	AC006033.2	PD	0.379448	4.53444	1	0	1
Microglia	AC006480.2	PD	0.163926	1.18559	0.752968	0.314728	1
Microglia	AC006974.1	PD	0.620753	1.70789	0.65024	0.453429	1
Microglia	AC006974.2	PD	-0.371056	1.04476	0.661803	-0.437425	1
Microglia	AC007384.1	PD	-0.998741	NA	1	0	1
Microglia	AC073111.3	PD	-0.0185088	0.672666	1	0	1
Microglia	AC073115.1	PD	0.268022	1.40946	0.768135	0.294815	1
Microglia	AHCYL2	PD	0.644943	1.39945	0.614136	0.504178	1
Microglia	AIMP2	PD	0.283059	0.844619	0.620347	0.495358	1
Microglia	AKAP9	PD	0.833599	NA	0.617293	0.49969	1
Microglia	AP5Z1	PD	0.325712	1.09209	1	0	1
Microglia	ATP6V1FNB	PD	-0.999	3.13619	0.609514	-0.510768	1
Microglia	BRAF	PD	0.25728	2.78832	1	0	1
Microglia	BRAT1	PD	0.504413	2.36538	0.850302	0.188734	1
Microglia	C1GALT1	PD	0.151812	0.822082	0.891131	0.136873	1
Microglia	C7orf31	PD	-0.333057	0.765112	0.625078	-0.488666	1
Microglia	C7orf57	PD	0.198294	0.646879	0.754784	0.312338	1
Microglia	CALCR	PD	-0.637865	2.38584	0.62554	-0.488013	1
Microglia	CASTOR2	PD	0.0144695	0.813623	0.96324	0.046088	1
Microglia	CFTR	PD	-0.488879	2.22082	0.746676	-0.323025	1
Microglia	CHN2	PD	-0.0543415	0.817396	1	0	1
Microglia	CHPF2	PD	-0.0894165	0.835281	1	0	1
Microglia	CLDN15	PD	-0.316095	1.43662	1	0	1
Microglia	COA1	PD	-0.158455	1.04477	0.767352	-0.29584	1
Microglia	COPG2	PD	-0.703063	NA	0.632429	-0.47831	1
Microglia	CPED1	PD	-0.81494	6.6481	0.819415	-0.228297	1
Microglia	CPVL	PD	0.0882701	0.741034	0.82207	0.224884	1
Microglia	CYP3A43	PD	0.280555	1.28763	1	0	1
Microglia	CYTH3	PD	0.523031	1.23169	0.624629	0.4893	1
Microglia	DAGLB	PD	-0.393048	1.34775	0.740774	-0.330829	1
Microglia	DBNL	PD	-0.0196412	2.08382	1	0	1
Microglia	DNAJC2	PD	-0.110526	0.998265	1	0	1
Microglia	DOCK4	PD	0.0989079	1.34039	0.817534	0.230718	1
Microglia	DPY19L1	PD	0.634906	1.32858	1	0	1
Microglia	EZH2	PD	-0.999	2.47774	0.624935	-0.488868	1
Microglia	FBXL18	PD	-0.0807191	0.931714	0.886104	-0.143236	1
Microglia	FIGNL1	PD	-0.0566118	1.02555	0.978489	-0.0269636	1
Microglia	FSCN1	PD	-0.367677	1.19378	0.891815	-0.136007	1
Microglia	GCC1	PD	-0.370902	0.609165	0.658555	-0.441909	1
Microglia	GIMAP8	PD	0.143712	0.882087	0.832148	0.211947	1
Microglia	GRID2IP	PD	-0.0996366	0.789487	0.888148	-0.140648	1
Microglia	GSTK1	PD	-0.165064	2.80803	0.930646	-0.0870322	1
Microglia	GTF2IRD1	PD	0.240604	3.17457	1	0	1
Microglia	GTF2IRD2	PD	-0.855632	NA	0.895952	-0.130777	1
Microglia	GTF2IRD2B	PD	-0.0667911	0.696368	0.760526	-0.304791	1
Microglia	IFRD1	PD	0.998914	NA	0.718654	0.360259	1
Microglia	IGF2BP3	PD	-0.0495436	0.488614	0.7384	-0.333973	1
Microglia	IRF5	PD	-0.238702	2.14737	0.774724	-0.286201	1
Microglia	KBTBD2	PD	-0.507996	1.65187	0.72939	-0.345938	1
Microglia	KMT2C	PD	0.22659	0.526124	0.759997	0.305485	1
Microglia	KMT2E	PD	-0.998618	NA	1	0	1
Microglia	LFNG	PD	-0.0591646	1.53861	1	0	1
Microglia	LIMK1	PD	0.400363	1.40792	0.681868	0.409916	1
Microglia	LINC00996	PD	0.314685	1.13742	0.680884	0.411257	1
Microglia	LRRC4	PD	-0.109748	0.586737	1	0	1
Microglia	LSMEM1	PD	-0.19639	2.46366	0.908682	-0.114701	1
Microglia	METTL2B	PD	-0.0226535	0.63533	1	0	1
Microglia	NCF1	PD	-0.768286	NA	0.742496	-0.32855	1
Microglia	NSUN5	PD	0.0899208	1.3005	0.876234	0.155745	1
Microglia	ORAI2	PD	0.725848	1.67922	0.815933	0.232779	1
Microglia	PCOLCE	PD	0.239465	0.615063	0.696737	0.389729	1
Microglia	PILRB	PD	-0.908578	0.441015	1	0	1
Microglia	PLOD3	PD	-0.218675	1.08321	0.791873	-0.263879	1
Microglia	PMS2	PD	-0.531876	1.70384	1	0	1
Microglia	POMZP3	PD	0.101723	1.16842	0.850936	0.187925	1
Microglia	PPP1R35	PD	-0.595504	1.91859	0.637086	-0.471778	1
Microglia	PRKRIP1	PD	0.346993	0.991878	0.749809	0.318891	1
Microglia	PUS7	PD	-0.523319	1.16241	0.759668	-0.305917	1
Microglia	RASA4B	PD	-0.998364	NA	1	0	1
Microglia	RBAK-RBAKDN	PD	-0.309234	0.706032	0.664186	-0.434142	1
Microglia	RBM33	PD	0.999	5.92231	0.657353	0.443571	1
Microglia	RCC1L	PD	0.291412	1.32335	1	0	1
Microglia	SAMD9	PD	-0.999	6.95998	0.637695	-0.470924	1
Microglia	SAP25	PD	-0.653625	3.7064	0.676171	-0.417693	1
Microglia	SCIN	PD	0.828065	3.83651	0.642847	0.463722	1
Microglia	SDK1	PD	0.079979	0.399027	1	0	1
Microglia	SMO	PD	0.999	3.21876	0.614771	0.503275	1
Microglia	SNHG15	PD	0.272525	2.70018	0.847481	0.192334	1
Microglia	SPDYE1	PD	-0.182976	1.09833	0.855479	-0.182133	1
Microglia	SPDYE16	PD	-0.242623	0.952604	0.964073	-0.0450426	1
Microglia	SPDYE3	PD	-0.997254	NA	0.936055	-0.0802298	1
Microglia	SPDYE6	PD	0.134168	0.864297	0.849961	0.189168	1
Microglia	SRRT	PD	0.101464	0.87672	0.905565	0.118634	1
Microglia	SSC4D	PD	-0.243165	0.611876	0.652444	-0.450369	1
Microglia	STK17A	PD	-0.166564	1.01553	0.6648	-0.433296	1
Microglia	STYXL1	PD	-0.297534	0.754159	0.689151	-0.400008	1
Microglia	TCAF2	PD	0.23351	0.880999	1	0	1
Microglia	TMEM140	PD	-0.963633	0.477982	1	0	1
Microglia	TMEM176B	PD	0.0955029	0.351028	0.789893	0.266449	1
Microglia	TMEM243	PD	0.568797	NA	1	0	1
Microglia	TNRC18	PD	-0.330677	5.1685	1	0	1
Microglia	TNS3	PD	-0.682272	0.704597	1	0	1
Microglia	TRBC1	PD	0.778082	NA	0.833941	0.20965	1
Microglia	TRGC1	PD	0.0421791	NA	0.901194	0.124153	1
Microglia	TRIP6	PD	-0.946013	NA	1	0	1
Microglia	UBN2	PD	-0.104636	1.68479	1	0	1
Microglia	URGCP	PD	-0.977149	6.83268	0.715731	-0.36417	1
Microglia	VPS41	PD	-0.596962	2.53581	0.627941	-0.484627	1
Microglia	VPS50	PD	0.641358	2.39827	0.860006	0.176366	1
Microglia	WDR91	PD	-0.0550502	2.26672	1	0	1
Microglia	ZNF138	PD	0.99863	NA	0.855691	0.181862	1
Microglia	ZNF277	PD	-0.275645	1.20887	1	0	1
Microglia	ZNF800	PD	-0.998617	NA	0.774944	-0.285914	1
Microglia	ZNRF2	PD	-0.155375	2.25916	0.942687	-0.0718932	1
Microglia	ZP3	PD	0.0134335	0.601991	0.943253	0.0711818	1
Microglia	AC005020.2	BD	-0.430216	0.980367	0.703737	-0.380281	1
Microglia	AC005165.1	BD	-0.548181	17.761	0.887577	-0.141371	1
Microglia	AC006480.2	BD	0.416556	1.27022	0.6587	0.441708	1
Microglia	AC006974.2	BD	-0.806971	0.244317	1	0	1
Microglia	AC007384.1	BD	-0.145427	0.569484	0.782544	-0.276005	1
Microglia	AC073115.1	BD	0.0559335	2.18483	0.928009	0.0903497	1
Microglia	AC078845.1	BD	0.505151	1.09968	0.761334	0.30373	1
Microglia	AC078846.1	BD	-0.287666	4.09524	0.725746	-0.35079	1
Microglia	AC079760.2	BD	0.1499	1.79368	1	0	1
Microglia	AC093627.7	BD	0.167799	0.729247	1	0	1
Microglia	AC105052.1	BD	-0.373552	NA	1	0	1
Microglia	AC118758.3	BD	0.948364	27.8298	1	0	1
Microglia	AGBL3	BD	0.110578	NA	0.898838	0.12713	1
Microglia	AP4M1	BD	0.410872	NA	1	0	1
Microglia	AP5Z1	BD	0.060654	0.967492	1	0	1
Microglia	ARPC1B	BD	0.507123	1.51132	0.746897	0.322734	1
Microglia	ATP6V0A4	BD	0.99856	NA	1	0	1
Microglia	ATP6V1FNB	BD	0.841278	2.15343	0.702741	0.381623	1
Microglia	BRAT1	BD	-0.998019	NA	0.932682	-0.084471	1
Microglia	CALCR	BD	-0.999	NA	0.718541	-0.360409	1
Microglia	CBLL1	BD	0.165428	0.921904	0.758513	0.307434	1
Microglia	CDK13	BD	-0.373144	3.63325	0.905899	-0.118213	1
Microglia	CHCHD3	BD	0.999	NA	0.795489	0.25919	1
Microglia	CLDN15	BD	0.334951	1.40919	1	0	1
Microglia	COA1	BD	0.375468	0.859201	0.639652	0.468186	1
Microglia	CPED1	BD	-0.998091	NA	0.675378	-0.418778	1
Microglia	CPSF4	BD	0.0968377	0.922121	0.927268	0.0912828	1
Microglia	CROT	BD	0.845853	0.974614	1	0	1
Microglia	CUL1	BD	0.933246	NA	1	0	1
Microglia	CUX1	BD	-0.426539	0.600218	0.666364	-0.431143	1
Microglia	CYP3A5	BD	-0.247736	1.07316	1	0	1
Microglia	DNAAF5	BD	-0.442846	1.27917	0.640545	-0.466936	1
Microglia	DOCK4	BD	0.240769	0.545224	0.671289	0.42438	1
Microglia	ELDR	BD	0.913566	NA	0.6273	0.485531	1
Microglia	EZH2	BD	-0.982146	35.7368	0.625249	-0.488425	1
Microglia	FAM126A	BD	-0.998782	4.22712	0.660839	-0.438755	1
Microglia	FOXK1	BD	-0.997427	1.83895	0.713395	-0.367301	1
Microglia	GALNT11	BD	0.998892	3.58801	0.753933	0.313458	1
Microglia	GIMAP1	BD	-0.442093	5.12729	0.830199	-0.214446	1
Microglia	GIMAP7	BD	-0.998894	NA	1	0	1
Microglia	GIMAP8	BD	0.21819	2.78075	1	0	1
Microglia	GUSB	BD	-0.490242	NA	1	0	1
Microglia	HBP1	BD	0.114495	1.13079	0.811257	0.238805	1
Microglia	HDAC9	BD	-0.999	4.17669	0.706366	-0.376741	1
Microglia	HERPUD2	BD	-0.0229291	1.48259	0.967919	-0.0402179	1
Microglia	HIBADH	BD	-0.351631	0.641168	0.721495	-0.356461	1
Microglia	IFRD1	BD	-0.018695	0.850005	1	0	1
Microglia	IMPDH1	BD	-0.274959	0.821489	0.700967	-0.384016	1
Microglia	ING3	BD	0.912661	NA	1	0	1
Microglia	JAZF1	BD	0.165592	0.526928	0.687141	0.402738	1
Microglia	KMT2E	BD	0.346378	0.549361	1	0	1
Microglia	LAMB4	BD	0.418205	1.12468	0.639837	0.467927	1
Microglia	LINC02604	BD	0.264034	1.57833	0.864244	0.170974	1
Microglia	LMBR1	BD	0.285947	3.94706	0.895247	0.131667	1
Microglia	LRRC17	BD	-0.997942	11.873	0.851967	-0.186609	1
Microglia	LRRC4	BD	0.210431	0.983351	0.769639	0.292847	1
Microglia	LSMEM1	BD	-0.260119	3.54424	0.620535	-0.495093	1
Microglia	MCM7	BD	0.463721	3.67843	1	0	1
Microglia	METTL2B	BD	-0.154323	0.768238	0.768299	-0.294601	1
Microglia	MRM2	BD	0.698645	4.88118	0.767789	0.295268	1
Microglia	MYO1G	BD	0.743712	1.45669	0.952779	0.0592174	1
Microglia	ORAI2	BD	-0.85992	3.55739	0.807989	-0.243021	1
Microglia	ORC5	BD	-0.289052	NA	0.735559	-0.33774	1
Microglia	OSBPL3	BD	0.0519311	0.631841	1	0	1
Microglia	PARP12	BD	-0.706595	1.07604	0.612402	-0.506648	1
Microglia	PLEKHA8	BD	0.181242	0.617995	0.772884	0.288605	1
Microglia	POM121C	BD	0.469967	1.71052	0.782549	0.275998	1
Microglia	PTCD1	BD	-0.132363	1.30541	0.811	-0.239136	1
Microglia	RALA	BD	0.0341359	NA	0.907842	0.115761	1
Microglia	RBM33	BD	0.133286	4.46001	1	0	1
Microglia	RINT1	BD	0.494398	0.886897	1	0	1
Microglia	SAMD9	BD	0.97442	3.77333	0.6632	0.4355	1
Microglia	SAMD9L	BD	-0.39887	NA	0.746435	-0.323344	1
Microglia	SAP25	BD	-0.614114	5.99442	0.872633	-0.160314	1
Microglia	SERPINE1	BD	0.211926	0.604434	0.61917	0.497027	1
Microglia	SKAP2	BD	0.173317	0.775832	0.778649	0.281079	1
Microglia	SLC12A9	BD	0.409465	2.88245	1	0	1
Microglia	SLC13A4	BD	-0.963697	NA	0.625588	-0.487947	1
Microglia	SLC26A5	BD	0.0721391	NA	1	0	1
Microglia	SNHG15	BD	0.783972	1.68386	0.715235	0.364835	1
Microglia	SP4	BD	-0.844736	NA	0.843546	-0.19736	1
Microglia	SPDYE16	BD	-0.194874	1.37879	1	0	1
Microglia	SPDYE2	BD	0.665746	2.1391	0.681907	0.409862	1
Microglia	SPDYE2B	BD	0.957097	6.94309	0.780301	0.278927	1
Microglia	SPDYE6	BD	-0.994328	0.775508	1	0	1
Microglia	SSC4D	BD	-0.158	1.28518	0.972056	-0.0350302	1
Microglia	STYXL1	BD	0.948738	NA	0.631802	0.479192	1
Microglia	SVOPL	BD	0.445504	1.50579	0.737292	0.335441	1
Microglia	TBXAS1	BD	0.106887	0.881841	0.887492	0.141479	1
Microglia	TCAF2	BD	-0.438602	1.23269	0.613408	-0.505215	1
Microglia	TMEM168	BD	0.298258	1.97752	0.833597	0.21009	1
Microglia	TNPO3	BD	0.123683	0.987099	1	0	1
Microglia	TRIM24	BD	-0.935372	NA	1	0	1
Microglia	TRIM4	BD	-0.66934	NA	1	0	1
Microglia	TRIM73	BD	0.56353	1.89977	0.734703	0.338876	1
Microglia	TSPAN33	BD	0.253055	1.53118	0.738032	0.334461	1
Microglia	TYW1	BD	-0.827337	3.33964	0.70537	-0.378082	1
Microglia	WIPI2	BD	-0.757318	NA	1	0	1
Microglia	ZKSCAN1	BD	-0.333442	NA	1	0	1
Microglia	ZNF3	BD	-0.246182	NA	0.879028	-0.152202	1
Microglia	ZNF398	BD	0.998889	NA	1	0	1
Microglia	ZNF467	BD	-0.252501	3.82238	0.842289	-0.198966	1
Microglia	ZNF655	BD	-0.227764	1.90839	0.896357	-0.130265	1
Microglia	ZNF680	BD	-0.896775	NA	1	0	1
Microglia	ZNF746	BD	-0.443233	2.94411	0.908734	-0.114635	1
Microglia	ZNRF2	BD	-0.133045	0.889013	0.884265	-0.145564	1
Microglia	ZP3	BD	0.167565	0.942491	1	0	1
Microglia	ABCB5	MD	0.32063	0.838847	0.688006	0.401563	1
Microglia	AC004951.1	MD	-0.214793	0.501802	0.710008	-0.371845	1
Microglia	AC005050.1	MD	-0.0868187	0.634505	1	0	1
Microglia	AC005154.5	MD	-0.0684358	0.819704	0.93397	-0.0828514	1
Microglia	AC005165.1	MD	-0.306464	1.58828	0.838521	-0.203785	1
Microglia	AC006033.2	MD	-0.99751	NA	1	0	1
Microglia	AC006480.2	MD	0.0601985	0.5272	0.835036	0.208247	1
Microglia	AC009365.1	MD	-0.222087	0.808996	0.778875	-0.280785	1
Microglia	AC013470.2	MD	-0.123573	0.444981	0.739699	-0.332252	1
Microglia	AC016831.1	MD	0.0592041	0.725557	0.941632	0.0732191	1
Microglia	AC016831.5	MD	-0.0594344	0.650607	1	0	1
Microglia	AC073115.1	MD	0.0373782	0.6889	1	0	1
Microglia	AC074183.1	MD	0.0779415	0.546189	1	0	1
Microglia	AC079760.2	MD	0.175333	0.723656	1	0	1
Microglia	AC092171.3	MD	-0.387055	1.79077	0.932309	-0.0849398	1
Microglia	AC093627.5	MD	-0.99797	NA	1	0	1
Microglia	AC093655.1	MD	0.0193896	0.49131	0.97057	0.0368935	1
Microglia	AC118758.3	MD	-0.768792	0.982727	0.712945	-0.367904	1
Microglia	AGBL3	MD	0.129214	0.658602	0.905702	0.118461	1
Microglia	AGK	MD	0.25834	NA	1	0	1
Microglia	AHCYL2	MD	0.0395428	0.560249	1	0	1
Microglia	AKR1B1	MD	0.141259	1.05685	1	0	1
Microglia	AP4M1	MD	-0.234728	0.61559	0.697705	-0.38842	1
Microglia	AP5Z1	MD	-0.239647	0.689305	0.675674	-0.418373	1
Microglia	APTR	MD	0.215546	0.601782	0.709125	0.373032	1
Microglia	ATP6V0A4	MD	-0.407324	2.11063	0.738801	-0.333441	1
Microglia	ATXN7L1	MD	0.29745	0.619208	0.719251	0.35946	1
Microglia	AVL9	MD	-0.0539554	0.393009	0.87324	-0.159545	1
Microglia	BBS9	MD	-0.0301191	0.553073	0.932081	-0.0852264	1
Microglia	BET1	MD	0.241695	0.81685	0.628441	0.483923	1
Microglia	BMT2	MD	0.177804	1.87507	0.821265	0.225919	1
Microglia	BRAF	MD	-0.147532	0.459712	0.786125	-0.271346	1
Microglia	BRAT1	MD	0.290583	0.435815	1	0	1
Microglia	C1GALT1	MD	0.0631662	0.282739	0.842325	0.19892	1
Microglia	C7orf26	MD	0.166484	0.542002	0.756444	0.310154	1
Microglia	C7orf31	MD	0.00553706	0.483775	0.972915	0.0339523	1
Microglia	C7orf57	MD	-0.203899	0.394444	0.63425	-0.475753	1
Microglia	CALCR	MD	-0.215282	0.88284	0.783661	-0.274552	1
Microglia	CALU	MD	0.163121	0.585214	1	0	1
Microglia	CASTOR2	MD	0.269336	0.596	0.651907	0.451114	1
Microglia	CCDC126	MD	-0.202141	0.880746	1	0	1
Microglia	CCDC71L	MD	-0.107373	0.53671	0.843507	-0.19741	1
Microglia	CCM2	MD	0.0128588	0.951669	1	0	1
Microglia	CCZ1B	MD	0.164086	0.431431	0.706604	0.376421	1
Microglia	CDK13	MD	-0.998852	1.43875	1	0	1
Microglia	CFTR	MD	0.015315	0.357438	1	0	1
Microglia	CHPF2	MD	0.372623	1.0395	0.648501	0.455845	1
Microglia	CLDN15	MD	0.0264066	0.649386	0.90219	0.122896	1
Microglia	CNOT4	MD	0.0033677	0.615739	1	0	1
Microglia	COPG2	MD	-0.113691	0.815502	0.752472	-0.315381	1
Microglia	CRCP	MD	0.569977	5.15451	0.804951	0.246944	1
Microglia	CTTNBP2	MD	0.00967356	0.938186	1	0	1
Microglia	CYP3A43	MD	0.429805	1.1466	0.829141	0.215803	1
Microglia	CYP3A5	MD	0.0630416	NA	1	0	1
Microglia	DAGLB	MD	-0.657473	0.507099	1	0	1
Microglia	DBF4	MD	0.312653	0.645138	1	0	1
Microglia	DNAAF5	MD	-0.123913	1.14411	1	0	1
Microglia	DTX2	MD	-0.198111	0.99565	1	0	1
Microglia	EIF2AK1	MD	-0.270994	0.962796	0.834196	-0.209324	1
Microglia	ELDR	MD	-0.126403	0.616667	0.748195	-0.32102	1
Microglia	ERV3-1	MD	0.977159	3.10724	0.614891	0.503105	1
Microglia	EXOC4	MD	-0.00713762	1.07181	1	0	1
Microglia	FAM126A	MD	0.192491	0.440273	0.682658	0.408839	1
Microglia	FAM185A	MD	0.399666	0.81898	0.760136	0.305303	1
Microglia	FOXK1	MD	0.031209	0.743615	1	0	1
Microglia	FZD1	MD	0.994273	NA	1	0	1
Microglia	GATAD1	MD	-0.688759	NA	1	0	1
Microglia	GIMAP2	MD	0.946184	0.534504	1	0	1
Microglia	GIMAP4	MD	0.033205	0.658496	0.958675	0.0518166	1
Microglia	GIMAP5	MD	0.138603	0.412444	0.840402	0.20138	1
Microglia	GIMAP7	MD	0.985075	0.71701	1	0	1
Microglia	GSTK1	MD	-0.204268	1.10416	1	0	1
Microglia	GTF2IRD2B	MD	0.177047	0.760505	0.868778	0.165211	1
Microglia	HGF	MD	-0.169158	0.991484	0.845794	-0.194488	1
Microglia	HIBADH	MD	-0.233401	0.502642	0.692197	-0.395875	1
Microglia	IKZF1	MD	0.733588	1.31173	0.612189	0.506952	1
Microglia	ING3	MD	0.0143375	0.596066	1	0	1
Microglia	ITPRID1	MD	-0.188252	0.580844	0.844149	-0.196589	1
Microglia	KBTBD2	MD	0.157143	0.403123	0.615679	0.501984	1
Microglia	KCP	MD	0.164471	0.627993	0.70291	0.381395	1
Microglia	KDM7A	MD	0.448451	2.18953	0.757844	0.308314	1
Microglia	LAMB4	MD	-0.11452	0.839005	0.899324	-0.126516	1
Microglia	LFNG	MD	-0.289508	0.289304	1	0	1
Microglia	LINC00996	MD	0.0966502	0.925802	1	0	1
Microglia	LRCH4	MD	-0.116791	0.388345	0.733868	-0.339985	1
Microglia	LRGUK	MD	0.104278	0.795097	0.891266	0.136703	1
Microglia	LRRC17	MD	0.255781	0.644097	0.690906	0.397626	1
Microglia	LSM8	MD	-0.213866	0.379178	1	0	1
Microglia	LSMEM1	MD	0.29861	0.542352	0.659275	0.440915	1
Microglia	MCM7	MD	-0.187181	0.939951	0.836969	-0.205772	1
Microglia	MGAM	MD	0.186415	0.97266	1	0	1
Microglia	MIOS	MD	-0.28962	0.654844	0.803716	-0.248541	1
Microglia	MLXIPL	MD	0.20316	0.592192	0.82629	0.219462	1
Microglia	MYO1G	MD	-0.204747	0.605343	0.663069	-0.435679	1
Microglia	NOD1	MD	0.0958515	0.665131	0.8138	0.235527	1
Microglia	NT5C3A	MD	-0.222662	1.13436	0.896059	-0.130642	1
Microglia	ORC5	MD	0.0549719	0.382159	0.826773	0.218842	1
Microglia	PHF14	MD	-0.250008	1.05534	0.922943	-0.0967279	1
Microglia	PIK3CG	MD	-0.205743	0.50139	0.628541	-0.483782	1
Microglia	PILRA	MD	0.000945205	0.567914	1	0	1
Microglia	PILRB	MD	0.0326901	0.287867	0.749972	0.318676	1
Microglia	PLEKHA8	MD	-0.00645778	0.533913	0.992823	-0.00899552	1
Microglia	PLOD3	MD	-0.162884	0.692948	0.897017	-0.129431	1
Microglia	POM121	MD	0.509815	NA	0.807603	0.243519	1
Microglia	POM121C	MD	0.258839	1.23008	1	0	1
Microglia	POR	MD	-0.0557826	0.412658	1	0	1
Microglia	POT1	MD	-0.910854	0.564232	1	0	1
Microglia	PRR15	MD	0.0419758	0.345082	0.865596	0.169255	1
Microglia	PTPN12	MD	-0.138906	0.388839	0.739033	-0.333134	1
Microglia	PUS7	MD	0.00930802	1.6458	1	0	1
Microglia	RAB19	MD	-0.0914873	0.621341	0.896754	-0.129763	1
Microglia	RBAK-RBAKDN	MD	0.0273601	0.396853	1	0	1
Microglia	RBM33	MD	-0.0573903	1.19723	1	0	1
Microglia	RP9	MD	0.99857	NA	1	0	1
Microglia	RSPH10B2	MD	0.228896	0.637897	0.852	0.186567	1
Microglia	SAMD9L	MD	0.119394	0.984001	0.735609	0.337674	1
Microglia	SAP25	MD	-0.245287	1.23412	0.805308	-0.246484	1
Microglia	SH2B2	MD	-0.0387591	0.435977	1	0	1
Microglia	SLC4A2	MD	0.998827	NA	1	0	1
Microglia	SMO	MD	-0.998493	NA	1	0	1
Microglia	SMURF1	MD	-0.391475	1.62207	1	0	1
Microglia	SND1	MD	0.438628	0.711992	1	0	1
Microglia	SSC4D	MD	-0.079404	0.457472	1	0	1
Microglia	SSPO	MD	-0.273442	0.610801	0.681347	-0.410626	1
Microglia	STK17A	MD	-0.210244	0.587582	1	0	1
Microglia	STYXL1	MD	0.997167	1.40579	1	0	1
Microglia	SUGCT	MD	-0.208999	0.966696	0.743417	-0.327331	1
Microglia	SUN3	MD	-0.223728	0.540557	1	0	1
Microglia	TBL2	MD	-0.280508	NA	1	0	1
Microglia	TECPR1	MD	-0.0208771	0.560701	1	0	1
Microglia	TFR2	MD	0.510951	1.49788	0.633977	0.476137	1
Microglia	TMEM168	MD	-0.399593	0.97683	0.751817	-0.316245	1
Microglia	TMEM209	MD	-0.143822	0.458636	0.747493	-0.321947	1
Microglia	TNRC18	MD	-0.998983	6.46118	0.847238	-0.192644	1
Microglia	TNS3	MD	-0.0277573	0.214742	1	0	1
Microglia	TRA2A	MD	0.205538	0.736738	0.706471	0.3766	1
Microglia	TRGC2	MD	-0.111249	0.606116	0.941131	-0.073849	1
Microglia	TRIM4	MD	0.0281373	1.58275	1	0	1
Microglia	TRIP6	MD	0.176541	2.03423	0.762034	0.302811	1
Microglia	UBE3C	MD	-0.244155	0.877939	0.660214	-0.439618	1
Microglia	UBN2	MD	-0.172525	0.692246	1	0	1
Microglia	UMAD1	MD	0.365553	0.431709	0.8102	0.240168	1
Microglia	USP42	MD	-0.327038	0.913655	0.632292	-0.478503	1
Microglia	VPS50	MD	-0.945775	1.18039	0.80429	-0.247799	1
Microglia	XRCC2	MD	0.346667	0.794032	0.762987	0.30156	1
Microglia	YKT6	MD	-0.999	4.87522	0.739364	-0.332696	1
Microglia	ZC3HAV1L	MD	0.504989	1.28571	1	0	1
Microglia	ZC3HC1	MD	0.997572	NA	1	0	1
Microglia	ZNF212	MD	-0.0936002	1.91852	1	0	1
Microglia	ZNF282	MD	-0.571588	1.92418	0.644717	-0.461113	1
Microglia	ZNF777	MD	-0.463912	0.807417	0.628259	-0.484179	1
Microglia	ZP3	MD	-0.0780759	0.393484	1	0	1
Microglia	ZYX	MD	-0.125956	0.652197	1	0	1
Microglia	ABCB4	SZ	-0.195862	0.498845	0.793757	-0.261436	1
Microglia	ABCB8	SZ	0.341622	1.40297	1	0	1
Microglia	AC004951.1	SZ	0.0174001	0.301406	1	0	1
Microglia	AC005082.1	SZ	-0.0158306	0.576353	1	0	1
Microglia	AC005154.4	SZ	0.0810369	1.27633	0.736048	0.337091	1
Microglia	AC005154.5	SZ	0.175458	11.1189	1	0	1
Microglia	AC006033.2	SZ	0.0599666	0.349688	0.889855	0.138488	1
Microglia	AC006974.1	SZ	0.273713	0.940406	0.765183	0.298682	1
Microglia	AC007349.1	SZ	-0.436022	0.928988	0.661975	-0.437188	1
Microglia	AC019117.1	SZ	-0.0288251	0.810189	1	0	1
Microglia	AC027644.4	SZ	0.311978	0.75077	0.837868	0.204621	1
Microglia	AC058791.1	SZ	-0.20826	0.815963	0.781764	-0.277021	1
Microglia	AC073115.1	SZ	-0.116917	0.88516	0.871546	-0.161695	1
Microglia	AC074183.1	SZ	0.435748	0.52772	1	0	1
Microglia	AC078845.1	SZ	0.0784994	0.572573	0.824615	0.221613	1
Microglia	AC078846.1	SZ	0.0336552	0.3887	1	0	1
Microglia	AC079760.2	SZ	-0.0953551	0.583872	0.792622	-0.262907	1
Microglia	AC090114.2	SZ	0.998659	NA	1	0	1
Microglia	AC093627.4	SZ	0.00592524	0.792341	1	0	1
Microglia	AC093668.1	SZ	-0.110486	0.800824	0.873659	-0.159013	1
Microglia	AC105052.1	SZ	0.115474	0.921495	0.943653	0.0706795	1
Microglia	AC105052.3	SZ	-0.192311	0.574646	0.674743	-0.419647	1
Microglia	AC118758.3	SZ	-0.348115	1.47414	0.821261	-0.225924	1
Microglia	AC147651.1	SZ	-0.163562	1.36175	0.768437	-0.29442	1
Microglia	AHCYL2	SZ	0.068156	0.44183	0.820674	0.226679	1
Microglia	AP4M1	SZ	0.0601051	0.8025	1	0	1
Microglia	AP5Z1	SZ	-0.244361	0.608371	0.828316	-0.216862	1
Microglia	APTR	SZ	0.22176	0.497823	0.71303	0.36779	1
Microglia	ASL	SZ	-0.329791	1.43844	0.709587	-0.372411	1
Microglia	ATXN7L1	SZ	0.00457983	0.408662	1	0	1
Microglia	AVL9	SZ	0.571902	1.13884	1	0	1
Microglia	BBS9	SZ	0.140711	0.70037	1	0	1
Microglia	BMT2	SZ	-0.210341	1.92392	0.804715	-0.24725	1
Microglia	BRI3	SZ	-0.0225154	0.543586	0.910564	-0.112327	1
Microglia	C7orf31	SZ	-0.0615229	0.437165	0.885456	-0.144057	1
Microglia	CALCR	SZ	0.249357	1.27457	0.725236	0.35147	1
Microglia	CALU	SZ	0.0240102	0.468297	0.957927	0.0527547	1
Microglia	CASD1	SZ	0.147188	0.592107	0.805262	0.246543	1
Microglia	CCDC146	SZ	-0.118873	1.47525	0.897431	-0.128907	1
Microglia	CDK6	SZ	0.129486	2.73315	0.808547	0.2423	1
Microglia	CHN2	SZ	0.178563	0.358903	0.635524	0.473966	1
Microglia	COPG2	SZ	0.161923	0.992612	0.82517	0.2209	1
Microglia	CPED1	SZ	0.183935	2.11397	0.910942	0.111851	1
Microglia	CTTNBP2	SZ	-0.0774491	1.28757	0.803106	-0.24933	1
Microglia	CUX1	SZ	-0.00581023	0.581319	1	0	1
Microglia	CYTH3	SZ	0.674481	1.25229	1	0	1
Microglia	DBF4	SZ	0.0149594	0.439167	1	0	1
Microglia	DMTF1	SZ	0.994897	NA	1	0	1
Microglia	DNAAF5	SZ	-0.331666	1.15377	0.616079	-0.501416	1
Microglia	DNAJC2	SZ	-0.998231	NA	1	0	1
Microglia	DOCK4	SZ	0.633975	NA	0.714752	0.365482	1
Microglia	DTX2	SZ	-0.802576	2.7988	0.66242	-0.436575	1
Microglia	EIF3B	SZ	0.522298	NA	1	0	1
Microglia	ELMO1	SZ	0.13365	0.568531	0.844905	0.195623	1
Microglia	ERV3-1	SZ	-0.0337341	1.32117	1	0	1
Microglia	EXOC4	SZ	0.753649	NA	1	0	1
Microglia	FKBP14	SZ	-0.139099	0.761791	1	0	1
Microglia	FOXP2	SZ	0.992612	NA	1	0	1
Microglia	GALNT11	SZ	0.091983	0.999016	0.807953	0.243068	1
Microglia	GCC1	SZ	0.0823588	0.578166	0.817588	0.230649	1
Microglia	GIGYF1	SZ	0.351021	0.618548	0.622095	0.492883	1
Microglia	GIMAP5	SZ	-0.0201901	0.486354	0.973132	-0.0336802	1
Microglia	GIMAP6	SZ	-0.307224	0.513431	0.675498	-0.418615	1
Microglia	GIMAP8	SZ	0.111419	1.07062	1	0	1
Microglia	GPNMB	SZ	0.275445	0.531428	0.633797	0.47639	1
Microglia	GSTK1	SZ	-0.990263	NA	1	0	1
Microglia	GUSB	SZ	-0.523116	0.172305	1	0	1
Microglia	HBP1	SZ	0.338732	1.19255	1	0	1
Microglia	ICA1	SZ	0.204259	1.34118	0.840538	0.201205	1
Microglia	IFRD1	SZ	-0.771697	1.69871	0.726881	-0.349277	1
Microglia	IGF2BP3	SZ	0.122462	0.688161	1	0	1
Microglia	IMMP2L	SZ	-0.921623	0.919601	1	0	1
Microglia	IMPDH1	SZ	0.129271	0.407824	0.813538	0.235864	1
Microglia	ING3	SZ	-0.152963	0.549933	0.610195	-0.509795	1
Microglia	IRF5	SZ	-0.878648	0.0657065	1	0	1
Microglia	ITPRID1	SZ	0.392663	1.2124	0.710713	0.370899	1
Microglia	KBTBD2	SZ	0.262678	0.681566	0.978238	0.0272777	1
Microglia	KCP	SZ	-0.0188923	0.399757	1	0	1
Microglia	KLHDC10	SZ	-0.110091	0.572985	1	0	1
Microglia	LAMB4	SZ	-0.364456	0.978491	0.61776	-0.499027	1
Microglia	LAT2	SZ	-0.0157722	0.975388	0.987561	-0.0155901	1
Microglia	LIMK1	SZ	0.338672	0.938851	0.685149	0.405446	1
Microglia	LINC00996	SZ	0.423043	1.42932	0.679813	0.412718	1
Microglia	LRCH4	SZ	-0.162144	0.450886	0.803567	-0.248733	1
Microglia	LSM8	SZ	0.224114	0.554596	0.665528	0.432293	1
Microglia	MEST	SZ	0.0633564	0.942176	0.8929	0.134635	1
Microglia	METTL2B	SZ	-0.156358	0.401068	0.770348	-0.29192	1
Microglia	MGAM	SZ	0.0248439	1.08324	1	0	1
Microglia	MKLN1	SZ	0.311555	1.29628	0.69728	0.388995	1
Microglia	MLXIPL	SZ	0.0359439	0.875143	1	0	1
Microglia	MTERF1	SZ	-0.703672	1.04584	1	0	1
Microglia	MYO1G	SZ	-0.149542	0.476416	0.69991	-0.385442	1
Microglia	NCAPG2	SZ	0.428042	1.58942	0.762461	0.302251	1
Microglia	NFE2L3	SZ	0.143754	1.2499	0.805422	0.246336	1
Microglia	NRF1	SZ	0.445702	0.860019	1	0	1
Microglia	NSUN5	SZ	0.274825	0.80781	0.682783	0.408669	1
Microglia	ORC5	SZ	0.0302948	0.443623	1	0	1
Microglia	OSBPL3	SZ	0.14012	0.548893	1	0	1
Microglia	PHTF2	SZ	0.124404	NA	0.785118	0.272656	1
Microglia	PILRB	SZ	0.0495249	0.398039	1	0	1
Microglia	PLEKHA8	SZ	-0.0636725	0.859274	1	0	1
Microglia	POT1	SZ	-0.867118	1.36146	1	0	1
Microglia	PPP1R35	SZ	0.0856019	3.67867	0.938659	0.0769559	1
Microglia	PRR15	SZ	0.254808	0.446711	0.669106	0.427376	1
Microglia	PTCD1	SZ	0.329829	2.15133	1	0	1
Microglia	PTPN12	SZ	-0.0788256	0.436192	0.767628	-0.29548	1
Microglia	RBM28	SZ	0.397552	0.389645	1	0	1
Microglia	RBM33	SZ	0.998894	NA	0.905158	0.119148	1
Microglia	RINT1	SZ	0.417772	0.330071	1	0	1
Microglia	RNF216	SZ	-0.202914	0.702971	0.642883	-0.463672	1
Microglia	RP9	SZ	-0.12532	0.619763	0.62719	-0.485686	1
Microglia	RSBN1L	SZ	0.229439	0.57722	0.940225	0.0749867	1
Microglia	RSPH10B2	SZ	-0.329861	1.16791	0.651435	-0.45177	1
Microglia	SAP25	SZ	-0.521266	2.10393	0.713785	-0.366777	1
Microglia	SCIN	SZ	-0.145054	0.453122	0.875075	-0.157216	1
Microglia	SKAP2	SZ	-0.283306	1.02645	0.659497	-0.440608	1
Microglia	SLC12A9	SZ	-0.1122	0.865562	1	0	1
Microglia	SLC13A4	SZ	0.0132232	0.633278	0.90855	0.114868	1
Microglia	SLC25A13	SZ	0.520928	0.919406	0.636049	0.47323	1
Microglia	SLC35B4	SZ	0.983439	NA	1	0	1
Microglia	SMURF1	SZ	-0.804891	0.986618	0.621661	-0.493497	1
Microglia	SND1	SZ	0.212049	0.615562	0.625613	0.48791	1
Microglia	SNHG15	SZ	0.998861	NA	1	0	1
Microglia	SP4	SZ	0.999	NA	0.614128	0.50419	1
Microglia	SPDYE1	SZ	0.255257	0.259088	1	0	1
Microglia	SPDYE3	SZ	-0.682244	2.90744	0.698885	-0.386826	1
Microglia	STYXL1	SZ	-0.170372	0.690246	0.725127	-0.351615	1
Microglia	SUGCT	SZ	-0.355501	1.17582	0.748187	-0.321031	1
Microglia	SUN3	SZ	0.0757416	NA	1	0	1
Microglia	SVOPL	SZ	0.113631	0.414229	0.836775	0.20602	1
Microglia	TES	SZ	0.186024	0.56698	0.820619	0.226749	1
Microglia	TFR2	SZ	-0.0765252	1.41657	0.87477	-0.157602	1
Microglia	TMEM168	SZ	0.0219418	1.02648	1	0	1
Microglia	TNPO3	SZ	0.49009	0.420095	1	0	1
Microglia	TNS3	SZ	0.610298	0.235784	1	0	1
Microglia	TRA2A	SZ	0.221597	0.895922	1	0	1
Microglia	TRBC1	SZ	-0.146686	0.651052	0.811096	-0.239012	1
Microglia	TRIM24	SZ	-0.0122238	0.334104	0.930642	-0.0870374	1
Microglia	TRIM4	SZ	0.0115067	0.8263	0.977789	0.0278413	1
Microglia	TRIM73	SZ	-0.311636	1.2266	0.608471	-0.512257	1
Microglia	TRRAP	SZ	-0.0229811	1.30556	1	0	1
Microglia	TSPAN33	SZ	-0.0687732	0.404483	0.825857	-0.220019	1
Microglia	TYW1	SZ	0.878686	NA	0.772016	0.289739	1
Microglia	UBE3C	SZ	-0.26727	0.731619	0.73901	-0.333165	1
Microglia	UBN2	SZ	-0.0643287	0.493681	0.947154	-0.0662807	1
Microglia	VOPP1	SZ	-0.142951	0.489803	0.831271	-0.213072	1
Microglia	VPS41	SZ	-0.0272973	0.523349	0.928314	-0.0899666	1
Microglia	WDR91	SZ	-0.156019	0.948523	1	0	1
Microglia	WIPI2	SZ	-0.0655596	0.649137	0.934484	-0.0822044	1
Microglia	ZNF12	SZ	0.149998	5.0499	1	0	1
Microglia	ZNF277	SZ	-0.280795	0.848289	0.682766	-0.408691	1
Microglia	ZNF467	SZ	-0.0642803	0.732466	0.871441	-0.161829	1
Microglia	ZNF680	SZ	-0.194916	5.41055	1	0	1
Microglia	ZNF746	SZ	0.0421933	0.576024	1	0	1
Microglia	ZNF777	SZ	0.49184	1.04452	0.70573	0.377597	1
Microglia	ZNF783	SZ	-0.221791	0.688699	0.743779	-0.326853	1
Microglia	ZNF786	SZ	0.193719	0.569755	0.631314	0.479878	1
Microglia	ZSCAN25	SZ	0.0514305	0.75822	1	0	1
Microglia	ZYX	SZ	0.0682606	0.607758	1	0	1
Microglia	ABCB4	AD	0.276379	0.622568	0.681171	0.410866	1
Microglia	ABCB5	AD	0.621621	NA	1	0	1
Microglia	AC005154.5	AD	0.0449216	1.06195	1	0	1
Microglia	AC005165.1	AD	0.759223	2.50433	0.674489	0.419995	1
Microglia	AC006033.2	AD	-0.129954	0.417676	1	0	1
Microglia	AC006480.2	AD	0.193803	1.10144	1	0	1
Microglia	AC007349.1	AD	0.115986	1.98062	1	0	1
Microglia	AC016831.1	AD	-0.0942816	0.802801	1	0	1
Microglia	AC019117.1	AD	-0.327759	1.26502	0.665827	-0.431883	1
Microglia	AC024084.1	AD	0.247745	0.806485	1	0	1
Microglia	AC058791.1	AD	0.18356	0.657987	0.777197	0.282974	1
Microglia	AC078845.1	AD	0.332556	0.630732	1	0	1
Microglia	AC078846.1	AD	-0.298476	0.769103	0.723338	-0.354001	1
Microglia	AC090114.2	AD	0.287773	3.41294	1	0	1
Microglia	AC093655.1	AD	-0.622661	NA	1	0	1
Microglia	AC093668.1	AD	-0.224697	0.645279	0.667662	-0.429359	1
Microglia	AC105052.3	AD	0.398341	0.713116	0.692147	0.395943	1
Microglia	AC114737.1	AD	-0.154012	1.02793	1	0	1
Microglia	AC118758.3	AD	-0.12122	0.575792	1	0	1
Microglia	AGBL3	AD	0.0549204	1.15125	1	0	1
Microglia	AHCYL2	AD	-0.248788	0.905328	0.919292	-0.101326	1
Microglia	AKR1B1	AD	-0.236462	1.73304	1	0	1
Microglia	ARPC1B	AD	-0.193441	1.81113	1	0	1
Microglia	ASL	AD	-0.016016	NA	0.946008	-0.0677209	1
Microglia	ATP6V0A4	AD	0.999	7.68509	0.695808	0.390986	1
Microglia	BAZ1B	AD	0.56647	2.42824	0.834654	0.208736	1
Microglia	BBS9	AD	-0.0569831	0.608777	0.843048	-0.197996	1
Microglia	BMT2	AD	0.330801	1.13199	0.743187	0.327636	1
Microglia	BRAT1	AD	-0.563541	1.30777	0.748842	-0.320166	1
Microglia	C7orf26	AD	-0.0841502	1.05506	1	0	1
Microglia	C7orf31	AD	0.210733	0.647573	0.692352	0.395665	1
Microglia	CALU	AD	0.999	NA	1	0	1
Microglia	CAPZA2	AD	-0.162129	1.27352	0.760292	-0.305097	1
Microglia	CASD1	AD	0.998915	NA	0.73883	0.333403	1
Microglia	CCDC126	AD	0.241229	0.737541	0.775753	0.284857	1
Microglia	CCDC146	AD	-0.999	6.94708	0.662466	-0.436511	1
Microglia	CCDC71L	AD	-0.074631	NA	1	0	1
Microglia	CCM2	AD	-0.143033	1.0918	0.90696	-0.116874	1
Microglia	CDK6	AD	0.34434	1.6616	0.797513	0.256567	1
Microglia	CHCHD3	AD	-0.998136	4.89085	0.63629	-0.472892	1
Microglia	CHN2	AD	-0.0906143	0.358881	0.842216	-0.19906	1
Microglia	COA1	AD	-0.3972	1.3918	0.618981	-0.497295	1
Microglia	COX19	AD	0.0580005	0.845249	1	0	1
Microglia	CPED1	AD	-0.211266	1.32035	0.925579	-0.0934088	1
Microglia	CPSF4	AD	-0.0537947	0.445043	0.906948	-0.116889	1
Microglia	CRCP	AD	0.685821	1.84764	1	0	1
Microglia	CREB3L2	AD	-0.123838	0.606114	0.866819	-0.167701	1
Microglia	CYP3A43	AD	-0.913719	0.455665	1	0	1
Microglia	CYP3A5	AD	0.0798728	0.472626	0.843682	0.197186	1
Microglia	CYREN	AD	-0.623244	1.48036	1	0	1
Microglia	DMTF1	AD	0.0164628	0.808172	0.948558	0.0645183	1
Microglia	DNAAF5	AD	-0.913829	NA	1	0	1
Microglia	DPY19L1	AD	-0.159989	0.605699	0.807716	-0.243374	1
Microglia	EIF3B	AD	0.616298	NA	1	0	1
Microglia	EXOC4	AD	0.558365	10.7633	1	0	1
Microglia	FAM126A	AD	-0.0102968	0.603736	1	0	1
Microglia	FAM185A	AD	0.0445048	1.08039	0.917181	0.103986	1
Microglia	FAM20C	AD	-0.128277	1.49421	1	0	1
Microglia	FBXO24	AD	-0.0223714	0.448514	1	0	1
Microglia	FIGNL1	AD	0.0130472	0.474072	0.986343	0.0171174	1
Microglia	FOXP2	AD	0.999	NA	0.729221	0.346162	1
Microglia	GATAD1	AD	-0.587001	2.16778	0.799517	-0.253972	1
Microglia	GIMAP1	AD	-0.150133	1.16291	0.904308	-0.120221	1
Microglia	GIMAP4	AD	-0.176372	0.856687	0.735219	-0.338192	1
Microglia	GIMAP5	AD	0.196383	0.625442	0.738168	0.33428	1
Microglia	GIMAP6	AD	-0.0677944	0.77041	1	0	1
Microglia	GIMAP7	AD	0.0240933	0.699196	1	0	1
Microglia	GIMAP8	AD	0.23426	0.821958	0.743208	0.327608	1
Microglia	GNA12	AD	-0.122243	0.594835	0.728645	-0.346929	1
Microglia	GSDME	AD	-0.143361	0.47216	0.667224	-0.429962	1
Microglia	GSTK1	AD	0.432656	0.838008	1	0	1
Microglia	GTF2IRD1	AD	0.238612	0.949363	0.74434	0.326111	1
Microglia	HBP1	AD	-0.355911	1.29224	0.819932	-0.227632	1
Microglia	HIBADH	AD	0.0448634	0.996855	0.774006	0.287139	1
Microglia	IFRD1	AD	-0.319857	0.584033	0.623759	-0.490529	1
Microglia	IGF2BP3	AD	0.204824	1.09515	0.73901	0.333164	1
Microglia	IL6	AD	-0.180727	0.592609	1	0	1
Microglia	ING3	AD	-0.532916	0.397464	1	0	1
Microglia	ITPRID1	AD	0.489601	0.72526	0.660374	0.439397	1
Microglia	KLHDC10	AD	-0.0906906	0.598014	0.830521	-0.214034	1
Microglia	KMT2E	AD	0.383017	0.92702	0.694989	0.392094	1
Microglia	KRBA1	AD	0.253861	0.695487	0.677539	0.415823	1
Microglia	KRIT1	AD	0.948972	46.667	1	0	1
Microglia	LAMB4	AD	0.13181	0.83569	0.775058	0.285765	1
Microglia	LINC02604	AD	-0.240575	1.19572	0.702951	-0.381341	1
Microglia	LMBR1	AD	0.796774	1.65581	0.626361	0.486855	1
Microglia	LRGUK	AD	-0.293601	1.08164	0.669537	-0.426783	1
Microglia	LRRC17	AD	-0.388362	1.43091	0.658846	-0.441508	1
Microglia	LSMEM1	AD	-0.256776	0.688012	0.664984	-0.433043	1
Microglia	MEST	AD	-0.152222	0.927583	0.742174	-0.328976	1
Microglia	METTL2B	AD	-0.0217769	0.693258	0.910154	-0.112845	1
Microglia	MLXIPL	AD	0.0787901	1.25596	1	0	1
Microglia	MTERF1	AD	0.997192	NA	1	0	1
Microglia	MYO1G	AD	-0.126967	0.669914	0.757572	-0.30867	1
Microglia	NAMPT	AD	0.516679	1.94532	0.779687	0.279727	1
Microglia	NCAPG2	AD	0.403847	2.34548	0.815732	0.233038	1
Microglia	NOD1	AD	-0.446426	1.04447	0.678409	-0.414636	1
Microglia	NOM1	AD	0.424058	0.671915	0.675031	0.419253	1
Microglia	NT5C3A	AD	0.473226	1.57309	0.742887	0.328032	1
Microglia	NUB1	AD	-0.463945	1.69902	1	0	1
Microglia	OCM	AD	0.0851979	1.61848	1	0	1
Microglia	PHF14	AD	0.0786181	0.534318	0.926922	0.0917181	1
Microglia	PHTF2	AD	0.196995	1.35423	0.827524	0.217878	1
Microglia	POM121	AD	-0.152193	NA	1	0	1
Microglia	POR	AD	0.0225002	1.15441	0.957256	0.0535972	1
Microglia	PPP1R35	AD	0.0552129	1.29774	0.912156	0.110319	1
Microglia	PRKAG2	AD	-0.20018	0.587151	0.673424	-0.421454	1
Microglia	PTCD1	AD	0.271823	0.835743	0.642952	0.463576	1
Microglia	PUS7	AD	-0.118027	4.80707	1	0	1
Microglia	RALA	AD	0.0117073	NA	1	0	1
Microglia	RASA4B	AD	0.010308	0.784705	0.947681	0.0656191	1
Microglia	RBM33	AD	0.998894	22.4709	1	0	1
Microglia	RFC2	AD	-0.15588	1.12749	0.800037	-0.253299	1
Microglia	RINT1	AD	0.31753	1.99499	0.751825	0.316234	1
Microglia	RNF216	AD	-0.2667	0.710982	0.886089	-0.143255	1
Microglia	RSBN1L	AD	0.232132	0.89262	0.786619	0.270703	1
Microglia	SDHAF3	AD	0.650398	2.70002	1	0	1
Microglia	SLC12A9	AD	0.996118	0.0676641	1	0	1
Microglia	SLC25A40	AD	0.246299	0.702674	0.616507	0.500807	1
Microglia	SLC26A5	AD	0.135919	2.44352	0.906998	0.116826	1
Microglia	SMURF1	AD	-0.997984	1.90689	1	0	1
Microglia	SNHG15	AD	-0.290052	1.33513	0.893681	-0.133648	1
Microglia	SP4	AD	-0.999	43.7651	0.768719	-0.29405	1
Microglia	SPDYE2	AD	-0.800603	1.59206	1	0	1
Microglia	SPDYE3	AD	0.896458	0.903911	1	0	1
Microglia	SUGCT	AD	0.0945489	0.615459	0.953255	0.0586203	1
Microglia	SUMF2	AD	0.104101	0.589735	0.96361	0.0456242	1
Microglia	SUN3	AD	0.446234	1.04587	0.656015	0.445422	1
Microglia	TBXAS1	AD	0.118297	0.723853	1	0	1
Microglia	TFEC	AD	-0.0194036	0.533094	0.91976	-0.100736	1
Microglia	TMEM168	AD	0.400945	0.888435	0.67859	0.414387	1
Microglia	TMEM176A	AD	0.012181	0.55144	1	0	1
Microglia	TMEM176B	AD	0.209017	0.547428	0.789506	0.266953	1
Microglia	TNPO3	AD	-0.038336	0.502949	1	0	1
Microglia	TNRC18	AD	-0.774224	2.91216	0.665741	-0.432	1
Microglia	TNS3	AD	0.147921	0.269146	1	0	1
Microglia	TPK1	AD	0.998807	NA	0.691605	0.396677	1
Microglia	TRGC1	AD	-0.056043	0.456835	0.962378	-0.0471698	1
Microglia	TRGC2	AD	0.13714	0.421714	0.790801	0.26527	1
Microglia	TRIM4	AD	0.191986	0.640135	1	0	1
Microglia	TRIP6	AD	-0.388079	1.06248	0.694713	-0.392468	1
Microglia	TRRAP	AD	-0.596475	1.77109	0.716682	-0.362897	1
Microglia	TTYH3	AD	-0.0820743	1.2833	0.834371	-0.209099	1
Microglia	TYW1	AD	0.948694	5.53395	0.78954	0.266908	1
Microglia	UBE2H	AD	0.109338	0.478873	0.729308	0.346046	1
Microglia	UBE3C	AD	-0.265062	0.517964	0.724871	-0.351957	1
Microglia	UMAD1	AD	0.181203	0.446735	0.676872	0.416736	1
Microglia	VPS41	AD	0.192537	0.701026	1	0	1
Microglia	VPS50	AD	-0.183177	1.75614	0.858566	-0.1782	1
Microglia	WDR91	AD	0.294768	0.961244	0.712821	0.36807	1
Microglia	WIPI2	AD	0.0284635	0.69244	1	0	1
Microglia	YKT6	AD	-0.999	NA	0.639249	-0.468749	1
Microglia	ZAN	AD	0.275489	0.677424	0.623306	0.49117	1
Microglia	ZC3HAV1	AD	0.28563	1.57164	0.781065	0.277932	1
Microglia	ZNF107	AD	-0.261351	1.11304	0.781156	-0.277813	1
Microglia	ZNF12	AD	-0.272168	1.70839	0.870382	-0.163174	1
Microglia	ZNF727	AD	-0.548932	2.79606	0.816234	-0.232391	1
Microglia	ZNF746	AD	-0.14681	0.738235	1	0	1
Microglia	ZNF777	AD	0.00848036	0.779968	0.975966	0.0301266	1
Microglia	ZNF783	AD	-0.196683	1.1462	1	0	1
Microglia	ZNF786	AD	-0.104547	0.758763	0.869283	-0.164569	1
Microglia	ZNF800	AD	-0.999	4.52332	0.631876	-0.479088	1
Microglia	ZNF92	AD	-0.998897	8.43023	0.905463	-0.118763	1
Microglia	ZYX	AD	-0.518835	0.267009	1	0	1
Microglia	AC022973.2	MS	0.86303	3.7306	0.611353	0.508144	1
Microglia	AC022973.3	MS	-0.152064	0.871801	1	0	1
Microglia	AC027031.2	MS	-0.358406	0.746062	0.72007	-0.358365	1
Microglia	AC068389.1	MS	0.998394	NA	0.662315	0.436719	1
Microglia	AC091563.1	MS	-0.997486	1.15615	1	0	1
Microglia	AC103409.1	MS	-0.0553741	1.9779	0.937732	-0.0781202	1
Microglia	AC103706.1	MS	0.999	5.69227	0.670833	0.425005	1
Microglia	AC104986.2	MS	-0.634427	2.11005	0.656458	-0.444809	1
Microglia	AC138696.1	MS	0.0302075	3.48051	0.918686	0.102089	1
Microglia	ADCK5	MS	-0.945323	0.925975	1	0	1
Microglia	AGPAT5	MS	0.319116	0.681783	1	0	1
Microglia	ATAD2	MS	0.99898	NA	0.677526	0.415841	1
Microglia	ATP6V0D2	MS	-0.455743	2.76979	0.72805	-0.347721	1
Microglia	C8orf76	MS	0.999	3.07875	0.717547	0.361739	1
Microglia	CASC11	MS	-0.0275964	0.389885	0.946426	-0.0671956	1
Microglia	CNBD1	MS	0.998982	17.3288	0.759454	0.306198	1
Microglia	CNGB3	MS	0.581676	3.25007	0.820632	0.226733	1
Microglia	COL22A1	MS	0.947166	2.31437	0.688189	0.401314	1
Microglia	COMMD5	MS	0.046321	NA	1	0	1
Microglia	CPSF1	MS	0.997962	NA	1	0	1
Microglia	CTSB	MS	-0.99882	NA	0.770972	-0.291104	1
Microglia	DPY19L4	MS	0.648467	NA	0.924439	0.0948441	1
Microglia	DSCC1	MS	0.17059	0.848936	0.923026	0.0966228	1
Microglia	EIF3H	MS	0.948481	NA	1	0	1
Microglia	ENTPD4	MS	0.826347	0.95184	1	0	1
Microglia	ERICH1	MS	0.323669	1.42175	1	0	1
Microglia	EXT1	MS	-0.371473	NA	1	0	1
Microglia	FAM160B2	MS	-0.286635	3.65532	0.815129	-0.233815	1
Microglia	FAM49B	MS	0.478689	1.21048	1	0	1
Microglia	FAM86B1	MS	-0.574837	3.21389	1	0	1
Microglia	FBXL6	MS	0.355734	0.761682	0.929925	0.0879392	1
Microglia	GSR	MS	0.997855	NA	1	0	1
Microglia	GTF2E2	MS	0.998728	3.92033	0.61266	0.50628	1
Microglia	INTS8	MS	-0.452336	NA	0.764814	-0.299165	1
Microglia	KCNQ3	MS	0.542386	1.04626	0.612898	0.505941	1
Microglia	LACTB2	MS	-0.033283	0.625548	0.960392	-0.0496619	1
Microglia	LINC00861	MS	-0.0746892	0.807724	0.756427	-0.310177	1
Microglia	LOXL2	MS	-0.999	NA	0.616016	-0.501505	1
Microglia	MCPH1	MS	0.293149	0.77005	0.698334	0.38757	1
Microglia	MICU3	MS	-0.200267	0.986597	0.802228	-0.250465	1
Microglia	MROH1	MS	-0.298464	0.697141	0.660361	-0.439415	1
Microglia	MROH6	MS	0.600637	1.77809	0.685195	0.405385	1
Microglia	MSR1	MS	0.745509	0.981322	0.611108	0.508492	1
Microglia	MTFR1	MS	-0.162821	1.08263	1	0	1
Microglia	MTSS1	MS	0.0461531	1.49853	0.975125	0.0311815	1
Microglia	NAT1	MS	-0.537221	1.98342	0.656766	-0.444383	1
Microglia	NCOA2	MS	-0.0612398	0.447652	0.80656	-0.244866	1
Microglia	NEIL2	MS	-0.885037	28.9853	0.837375	-0.205253	1
Microglia	NUDCD1	MS	0.0731745	1.07063	0.862429	0.173283	1
Microglia	NUDT18	MS	0.45705	2.38299	0.72451	0.352438	1
Microglia	PABPC1	MS	0.0518096	1.52305	0.880735	0.150037	1
Microglia	PCAT1	MS	-0.303798	0.713226	0.667697	-0.429311	1
Microglia	PCM1	MS	0.113694	1.50922	0.817284	0.23104	1
Microglia	PDE7A	MS	-0.218567	0.729616	0.645354	-0.460227	1
Microglia	PIWIL2	MS	0.516251	5.71031	0.704419	0.379362	1
Microglia	POLR3D	MS	-0.583642	5.3036	0.921796	-0.0981722	1
Microglia	PPP3CC	MS	-0.18121	2.50906	0.788339	-0.268468	1
Microglia	RAB2A	MS	-0.50926	NA	0.737134	-0.335651	1
Microglia	RP1	MS	-0.150926	6.26217	1	0	1
Microglia	SGK3	MS	0.223625	5.1427	1	0	1
Microglia	SHARPIN	MS	0.552197	6.9865	1	0	1
Microglia	SLA	MS	-0.232771	3.20571	1	0	1
Microglia	SLC39A4	MS	0.998224	0.419642	1	0	1
Microglia	SLC45A4	MS	-0.760314	5.02853	0.641509	-0.465589	1
Microglia	SLC52A2	MS	-0.997409	NA	1	0	1
Microglia	SORBS3	MS	-0.999	NA	0.625895	-0.487513	1
Microglia	TMEM71	MS	-0.457439	1.39504	0.686571	-0.403513	1
Microglia	TNFRSF10B	MS	0.036148	2.23284	1	0	1
Microglia	TNFRSF10D	MS	0.0892561	1.65659	0.874486	0.157963	1
Microglia	TNFRSF11B	MS	-0.26644	0.528909	0.658114	-0.442518	1
Microglia	TP53INP1	MS	0.69252	NA	1	0	1
Microglia	TRAPPC9	MS	0.996336	NA	0.664642	0.433513	1
Microglia	TRIM35	MS	-0.461427	4.90933	0.909668	-0.113457	1
Microglia	WASHC5	MS	0.999	4.279	0.689767	0.399171	1
Microglia	WDYHV1	MS	0.16321	2.10493	0.834591	0.208817	1
Microglia	YTHDF3	MS	-0.15694	0.555421	0.870007	-0.16365	1
Microglia	ZHX2	MS	0.385241	3.92088	0.876245	0.155731	1
Microglia	ZNF250	MS	0.859531	1.31569	1	0	1
Microglia	ZNF251	MS	-0.995043	0.21835	1	0	1
Microglia	ZNF34	MS	0.228777	2.17934	1	0	1
Microglia	ZNF517	MS	-0.998173	0.915823	0.690693	-0.397915	1
Microglia	ZNF572	MS	-0.999	8.28393	0.690264	-0.398497	1
Microglia	ZNF596	MS	-0.922453	1.99168	0.868076	-0.166103	1
Microglia	AC019257.8	PD	-0.25773	0.431951	0.620397	-0.495288	1
Microglia	AC022826.2	PD	-0.0170549	1.16727	1	0	1
Microglia	AC022973.3	PD	0.152658	1.0481	0.865256	0.169687	1
Microglia	AC023632.2	PD	-0.0310082	0.831304	1	0	1
Microglia	AC027018.1	PD	0.351781	0.916685	0.641494	0.465611	1
Microglia	AC062004.1	PD	0.396979	1.32486	0.63998	0.467727	1
Microglia	AC079015.1	PD	-0.286383	6.15607	0.723797	-0.353389	1
Microglia	AC079209.1	PD	-0.174442	1.46996	0.899101	-0.126797	1
Microglia	AC083843.3	PD	-0.098925	0.776959	1	0	1
Microglia	AC087672.1	PD	0.0289395	0.976351	1	0	1
Microglia	AC087672.2	PD	0.236742	1.20076	0.674251	0.420321	1
Microglia	AC090921.1	PD	0.30645	1.40976	0.763833	0.300452	1
Microglia	AC100858.3	PD	-0.20044	2.20248	0.872998	-0.159851	1
Microglia	AC103409.1	PD	0.0806863	1.5915	1	0	1
Microglia	AC103706.1	PD	0.961468	NA	0.661531	0.4378	1
Microglia	AC104986.2	PD	-0.917968	4.49113	0.61319	-0.505525	1
Microglia	AC105180.1	PD	-0.539185	0.960181	0.681577	-0.410313	1
Microglia	ADAM28	PD	0.139498	0.959187	0.778764	0.280931	1
Microglia	ADAM9	PD	0.286561	1.53883	1	0	1
Microglia	AGO2	PD	0.11611	0.379342	0.714554	0.365747	1
Microglia	AGPAT5	PD	0.459721	1.02673	0.827927	0.21736	1
Microglia	ASAH1	PD	0.313597	1.05452	0.730862	0.343979	1
Microglia	BIN3	PD	0.299655	0.361228	0.656197	0.445169	1
Microglia	BLK	PD	-0.998326	10.5148	0.835215	-0.208018	1
Microglia	BMP1	PD	0.153588	0.629744	1	0	1
Microglia	C8orf58	PD	0.0672627	0.513175	0.873659	0.159013	1
Microglia	CASC11	PD	-0.0553231	0.578856	0.850205	-0.188857	1
Microglia	CDCA2	PD	0.881638	8.861	0.713619	0.367	1
Microglia	CEBPD	PD	0.819854	NA	0.910586	0.1123	1
Microglia	CHRNA6	PD	0.490962	3.08804	0.730285	0.344746	1
Microglia	CHRNB3	PD	0.748956	2.69627	0.621911	0.493144	1
Microglia	COL14A1	PD	0.563027	1.06739	0.631496	0.479622	1
Microglia	COMMD5	PD	-0.387915	1.77571	0.695197	-0.391812	1
Microglia	DEPTOR	PD	-0.114234	0.650988	0.626591	-0.48653	1
Microglia	DERL1	PD	0.996928	NA	0.867555	0.166765	1
Microglia	DNAJC5B	PD	-0.992225	7.93259	0.724339	-0.352665	1
Microglia	DSCC1	PD	-0.150129	1.50776	0.899158	-0.126725	1
Microglia	EIF3H	PD	-0.645957	2.07511	1	0	1
Microglia	ERI1	PD	-0.998895	NA	1	0	1
Microglia	ESCO2	PD	-0.785817	2.19765	0.646138	-0.459133	1
Microglia	ESRP1	PD	-0.0287279	0.589836	0.914692	-0.107123	1
Microglia	FAM110B	PD	0.798371	NA	1	0	1
Microglia	FAM160B2	PD	0.0408343	0.475234	0.802415	0.250222	1
Microglia	FBXL6	PD	-0.786566	NA	1	0	1
Microglia	FGL1	PD	-0.0149609	1.06218	1	0	1
Microglia	GRHL2	PD	-0.938546	NA	0.637695	-0.470925	1
Microglia	HSF1	PD	-0.00109923	3.9907	0.992158	-0.00982816	1
Microglia	HTRA4	PD	0.998892	NA	1	0	1
Microglia	INTS9	PD	-0.226636	0.900306	0.768074	-0.294895	1
Microglia	KAT6A	PD	-0.141546	0.838024	1	0	1
Microglia	KCNQ3	PD	-0.424712	1.33247	0.800819	-0.252287	1
Microglia	KCTD9	PD	-0.998853	NA	0.791106	-0.264875	1
Microglia	LINC02099	PD	0.255192	0.951194	0.699099	0.386538	1
Microglia	MTMR9	PD	-0.998481	3.29332	0.709339	-0.372744	1
Microglia	MYC	PD	-0.126484	0.552719	0.791556	-0.26429	1
Microglia	NAT1	PD	0.0542273	1.65624	0.88837	0.140367	1
Microglia	NKX3-1	PD	-0.277747	0.918087	0.636449	-0.47267	1
Microglia	NSMAF	PD	0.999	NA	0.812504	0.237197	1
Microglia	NUDCD1	PD	-0.183738	0.505747	0.674751	-0.419636	1
Microglia	PABPC1	PD	0.947891	3.91953	0.731465	0.343178	1
Microglia	PAG1	PD	-0.0223997	1.24651	1	0	1
Microglia	PDE7A	PD	-0.454854	1.78497	0.621229	-0.49411	1
Microglia	PDLIM2	PD	-0.2476	0.461154	0.626513	-0.486641	1
Microglia	PEBP4	PD	0.144139	0.436061	0.724599	0.352319	1
Microglia	PHF20L1	PD	-0.0933622	1.59215	0.935699	-0.0806762	1
Microglia	PIWIL2	PD	0.132572	0.499843	0.714888	0.365299	1
Microglia	PLEKHF2	PD	-0.039626	0.642777	0.856634	-0.18066	1
Microglia	PLPP5	PD	0.113169	0.851486	1	0	1
Microglia	POLB	PD	0.348295	1.78366	0.780961	0.278067	1
Microglia	POLR3D	PD	0.230323	0.759325	1	0	1
Microglia	PPP1R3B	PD	-0.266695	1.48423	0.865139	-0.169836	1
Microglia	PPP2R2A	PD	-0.998891	NA	1	0	1
Microglia	PPP3CC	PD	-0.998619	NA	1	0	1
Microglia	RAD54B	PD	-0.244865	0.844822	0.685334	-0.405196	1
Microglia	RBM12B	PD	-0.124119	NA	0.876446	-0.155476	1
Microglia	SLA	PD	0.504484	1.10622	0.641702	0.465321	1
Microglia	SLC20A2	PD	0.7687	10.0677	0.739816	0.332098	1
Microglia	SORBS3	PD	-0.998166	0.240977	1	0	1
Microglia	STAU2	PD	-0.37841	1.41239	0.948913	-0.0640724	1
Microglia	TAF2	PD	0.22177	1.37698	1	0	1
Microglia	TATDN1	PD	-0.333636	NA	1	0	1
Microglia	TNFRSF10A	PD	-0.205165	0.428356	0.719007	-0.359786	1
Microglia	TNFRSF10C	PD	-0.194528	1.05125	1	0	1
Microglia	TRAPPC9	PD	-0.871099	NA	1	0	1
Microglia	TRIB1	PD	-0.326019	NA	0.69644	-0.390131	1
Microglia	VPS13B	PD	0.997893	8.5985	0.727182	0.348876	1
Microglia	YTHDF3	PD	0.0510234	0.593629	1	0	1
Microglia	ZFAT	PD	0.201601	2.05134	0.800134	0.253173	1
Microglia	ZNF34	PD	-0.502356	4.17736	0.848553	-0.190965	1
Microglia	AC012213.3	BD	-0.32872	1.0186	0.657445	-0.443444	1
Microglia	AC022568.1	BD	-0.0112662	NA	1	0	1
Microglia	AC087672.2	BD	-0.999	NA	0.722373	-0.355289	1
Microglia	AC090204.1	BD	0.573382	1.89969	0.618737	0.49764	1
Microglia	AC091563.1	BD	-0.329151	1.77224	0.808523	-0.242332	1
Microglia	AC100858.3	BD	-0.710651	1.9643	0.707191	-0.375632	1
Microglia	AF117829.1	BD	0.99792	NA	1	0	1
Microglia	AGO2	BD	0.358573	1.27941	0.64074	0.466665	1
Microglia	BLK	BD	-0.617732	NA	0.646539	-0.458575	1
Microglia	COL22A1	BD	-0.956506	NA	0.613842	-0.504597	1
Microglia	CTHRC1	BD	-0.325643	3.19493	1	0	1
Microglia	DECR1	BD	-0.0579315	2.9964	0.923089	-0.0965433	1
Microglia	DENND3	BD	-0.612896	2.54186	1	0	1
Microglia	DEPTOR	BD	0.00627141	1.0915	1	0	1
Microglia	DERL1	BD	-0.999	4.37839	0.702104	-0.382482	1
Microglia	DSCC1	BD	0.998893	NA	1	0	1
Microglia	ERI1	BD	0.090434	NA	0.745662	0.324364	1
Microglia	ERICH5	BD	0.406106	NA	0.843602	0.197288	1
Microglia	ERLIN2	BD	-0.194257	1.08817	0.821885	-0.225121	1
Microglia	FAM91A1	BD	-0.366349	1.14799	1	0	1
Microglia	GINS4	BD	-0.501312	1.76165	0.726884	-0.349274	1
Microglia	HMBOX1	BD	0.170984	1.80247	0.897731	0.128528	1
Microglia	IDO1	BD	-0.364805	1.22754	0.639827	-0.46794	1
Microglia	INTS8	BD	-0.171855	3.61354	0.904491	-0.119991	1
Microglia	INTS9	BD	-0.653319	1.92835	0.620288	-0.495442	1
Microglia	KLF10	BD	-0.571675	1.01922	0.7447	-0.325636	1
Microglia	LEPROTL1	BD	0.523331	11.7429	0.689567	0.399443	1
Microglia	LY96	BD	-0.979592	NA	0.689871	-0.39903	1
Microglia	MSR1	BD	0.996474	NA	0.805169	0.246663	1
Microglia	MTDH	BD	0.453436	4.05493	0.796754	0.257551	1
Microglia	MTSS1	BD	-0.564083	NA	1	0	1
Microglia	NDUFAF6	BD	0.459945	NA	0.614303	0.50394	1
Microglia	PAG1	BD	-0.372594	0.644114	0.719696	-0.358865	1
Microglia	PTDSS1	BD	0.124982	0.658029	0.82377	0.222699	1
Microglia	RAD54B	BD	0.977319	17.4975	0.897552	0.128755	1
Microglia	RBM12B	BD	0.509557	4.4012	0.777088	0.283116	1
Microglia	RDH10	BD	-0.288999	1.74612	0.765075	-0.298823	1
Microglia	SCARA5	BD	-0.784438	1.14409	1	0	1
Microglia	SLC25A32	BD	0.181402	3.08642	0.827924	0.217365	1
Microglia	TAF2	BD	0.184148	0.858611	0.71314	0.367642	1
Microglia	TBC1D31	BD	-0.132943	0.898575	0.883332	-0.146747	1
Microglia	TNKS	BD	0.155447	1.02636	0.754621	0.312552	1
Microglia	TP53INP1	BD	0.998872	1.65192	1	0	1
Microglia	TRIM35	BD	0.310139	0.67967	0.63332	0.477059	1
Microglia	TRPS1	BD	0.249324	NA	1	0	1
Microglia	UBR5	BD	0.544964	1.27583	0.658222	0.44237	1
Microglia	VIRMA	BD	0.999	4.73342	0.683789	0.407298	1
Microglia	WASHC5	BD	-0.99889	2.35867	0.93739	-0.0785508	1
Microglia	WDYHV1	BD	-0.274962	1.33609	0.865554	-0.169309	1
Microglia	WRN	BD	0.439967	1.34883	0.699487	0.386014	1
Microglia	ZFAT	BD	0.010292	13.938	0.999444	0.000697065	1
Microglia	ZHX1-C8orf76	BD	-0.349135	2.06008	0.821829	-0.225193	1
Microglia	ZNF703	BD	0.211834	0.943335	0.717197	0.362207	1
Microglia	AC012213.3	MD	0.482944	0.900181	0.616853	0.500315	1
Microglia	AC022182.1	MD	-0.181828	0.448333	0.650012	-0.453745	1
Microglia	AC027018.1	MD	-0.107358	0.547311	0.858848	-0.17784	1
Microglia	AC027698.1	MD	-0.128726	0.279454	1	0	1
Microglia	AC037486.1	MD	0.242649	0.578177	1	0	1
Microglia	AC068389.1	MD	0.22193	1.9651	0.8426	0.198569	1
Microglia	AC068413.1	MD	-0.101791	0.600488	0.777105	-0.283094	1
Microglia	AC079015.1	MD	0.0657511	0.5599	0.941835	0.0729635	1
Microglia	AC079193.2	MD	0.654903	6.88204	0.89875	0.127241	1
Microglia	AC079209.2	MD	-0.366124	1.0418	0.63136	-0.479813	1
Microglia	AC083843.3	MD	0.325853	0.692997	0.689033	0.400168	1
Microglia	AC091563.1	MD	0.284678	0.847451	0.633105	0.477361	1
Microglia	AC100821.2	MD	-0.0262415	0.781558	0.94484	-0.0691881	1
Microglia	AC104986.2	MD	0.87636	5.35339	0.746698	0.322997	1
Microglia	AC105180.1	MD	-0.142249	0.602298	0.782172	-0.27649	1
Microglia	AC107952.2	MD	0.152078	1.22012	0.854355	0.183564	1
Microglia	AC138696.1	MD	0.22418	2.39955	0.908487	0.114948	1
Microglia	ADAM32	MD	-0.107214	0.345608	1	0	1
Microglia	ADAM9	MD	-0.130409	0.464852	0.908515	-0.114912	1
Microglia	ADCK5	MD	-0.065956	0.675296	0.881475	-0.1491	1
Microglia	AGO2	MD	-0.166796	0.444441	0.653827	-0.448453	1
Microglia	AGPAT5	MD	0.050158	0.659089	0.937772	0.0780706	1
Microglia	ASAH1	MD	-0.461122	2.00006	1	0	1
Microglia	ASAP1	MD	-0.118753	1.17493	0.850486	-0.188498	1
Microglia	C8orf37	MD	0.102985	0.591861	0.90834	0.115132	1
Microglia	C8orf76	MD	0.420644	0.875844	0.614323	0.503912	1
Microglia	CASC11	MD	-0.339631	0.774972	1	0	1
Microglia	CHRNB3	MD	-0.997335	NA	1	0	1
Microglia	CNBD1	MD	-0.559037	1.12893	1	0	1
Microglia	COL14A1	MD	0.529833	0.924823	0.700686	0.384395	1
Microglia	CPQ	MD	-0.278669	0.676741	0.75284	-0.314897	1
Microglia	CPSF1	MD	0.463754	0.900137	0.622748	0.491959	1
Microglia	CSGALNACT1	MD	-0.0968017	0.596166	0.828625	-0.216465	1
Microglia	CSPP1	MD	-0.303512	0.583063	1	0	1
Microglia	DECR1	MD	-0.126163	1.25248	0.896216	-0.130443	1
Microglia	DNAJC5B	MD	-0.831506	0.618053	1	0	1
Microglia	DOK2	MD	0.068014	0.6608	1	0	1
Microglia	DPY19L4	MD	-0.453254	0.716977	0.675564	-0.418524	1
Microglia	EIF3H	MD	-0.148823	0.451406	0.853747	-0.18434	1
Microglia	EIF4EBP1	MD	-0.998849	NA	0.660622	-0.439055	1
Microglia	ERICH1	MD	-0.730655	0.651666	1	0	1
Microglia	ESRP1	MD	0.0482142	0.247866	1	0	1
Microglia	FAM160B2	MD	0.111514	0.693539	0.76109	0.30405	1
Microglia	FUT10	MD	-0.0908605	1.68918	1	0	1
Microglia	GINS4	MD	0.324881	0.617415	0.768224	0.294698	1
Microglia	GNRH1	MD	0.235402	0.522161	0.730254	0.344788	1
Microglia	GRHL2	MD	-0.31421	0.56983	0.650162	-0.453537	1
Microglia	GSDMD	MD	0.366969	NA	0.849874	0.18928	1
Microglia	HGSNAT	MD	-0.041735	1.0655	0.970723	-0.0367019	1
Microglia	HSF1	MD	-0.303986	2.09175	0.679554	-0.413071	1
Microglia	IKBKB	MD	-0.0291968	1.11239	1	0	1
Microglia	INTS8	MD	-0.393471	1.04752	0.611595	-0.507797	1
Microglia	INTS9	MD	-0.278806	0.672927	0.817036	-0.231359	1
Microglia	KCNQ3	MD	0.111292	0.940594	0.921085	0.0990665	1
Microglia	KCTD9	MD	-0.056077	0.605344	1	0	1
Microglia	KLF10	MD	0.493324	0.334551	1	0	1
Microglia	LACTB2	MD	0.0770027	0.76651	0.814978	0.23401	1
Microglia	LINC00861	MD	-0.184134	0.862117	0.933807	-0.0830556	1
Microglia	LINC00968	MD	0.140773	0.619882	0.847078	0.192848	1
Microglia	LINC01591	MD	0.176599	0.750961	1	0	1
Microglia	LINC01605	MD	0.314648	2.46967	0.753672	0.313801	1
Microglia	LINC02237	MD	-0.30377	0.752265	0.638778	-0.469407	1
Microglia	LPL	MD	-0.0629528	0.440753	0.789373	-0.267124	1
Microglia	LRRCC1	MD	-0.363619	1.53839	0.853984	-0.184037	1
Microglia	LY96	MD	0.325355	2.58706	1	0	1
Microglia	MFHAS1	MD	-0.997441	2.77363	0.689796	-0.399132	1
Microglia	MSR1	MD	0.191354	2.32209	1	0	1
Microglia	MTDH	MD	-0.229827	0.573081	0.61235	-0.506722	1
Microglia	MTFR1	MD	-0.0829842	0.464137	0.821252	-0.225935	1
Microglia	MTSS1	MD	-0.0146606	0.584393	0.983069	-0.0212219	1
Microglia	MYC	MD	0.103007	0.675011	0.827396	0.218043	1
Microglia	NAT1	MD	-0.155028	1.23238	1	0	1
Microglia	NCOA2	MD	-0.191555	0.450316	0.673838	-0.420886	1
Microglia	NEIL2	MD	0.395209	0.803819	0.625232	0.488449	1
Microglia	NSMAF	MD	-0.490374	1.76091	0.743078	-0.327781	1
Microglia	NSMCE2	MD	0.1163	1.0899	1	0	1
Microglia	NUDCD1	MD	0.0231085	0.574983	0.956224	0.0548932	1
Microglia	OPLAH	MD	-0.99806	NA	1	0	1
Microglia	OXR1	MD	0.774816	0.679112	0.60903	0.511459	1
Microglia	PABPC1	MD	-0.342124	0.694167	0.725857	-0.350641	1
Microglia	PEBP4	MD	0.326321	2.96407	1	0	1
Microglia	PHF20L1	MD	0.375191	0.639215	0.743418	0.327331	1
Microglia	PIWIL2	MD	0.00828064	0.655811	1	0	1
Microglia	PLAG1	MD	0.0952817	0.603862	0.805941	0.245666	1
Microglia	PLPP5	MD	-0.0982963	0.483994	1	0	1
Microglia	POLR3D	MD	-0.0821815	0.864138	0.830352	-0.21425	1
Microglia	POP1	MD	0.266673	0.814311	0.749659	0.319089	1
Microglia	PPP3CC	MD	0.236594	0.647551	0.627592	0.485119	1
Microglia	PRKDC	MD	-0.511954	9.45274	1	0	1
Microglia	PXDNL	MD	0.132261	0.98817	0.825791	0.220103	1
Microglia	RAB11FIP1	MD	-0.255403	0.481085	0.892829	-0.134725	1
Microglia	RAB2A	MD	-0.220364	0.492596	1	0	1
Microglia	RDH10	MD	-0.169283	0.64135	0.792439	-0.263145	1
Microglia	SH2D4A	MD	-0.234178	0.704268	0.660853	-0.438736	1
Microglia	SHARPIN	MD	-0.0917722	6.07831	1	0	1
Microglia	SLC20A2	MD	-0.0571044	0.370202	1	0	1
Microglia	SLC39A4	MD	-0.998874	1.54437	1	0	1
Microglia	SLC45A4	MD	-0.783514	1.79153	0.620602	-0.494997	1
Microglia	SLC52A2	MD	-0.998641	NA	1	0	1
Microglia	SORBS3	MD	-0.996929	NA	1	0	1
Microglia	ST3GAL1	MD	0.248922	0.603109	0.749348	0.3195	1
Microglia	STK3	MD	0.497497	3.19515	1	0	1
Microglia	TAF2	MD	-0.317318	0.984163	0.888936	-0.13965	1
Microglia	TATDN1	MD	-0.0486242	0.495047	0.868527	-0.165529	1
Microglia	TCF24	MD	0.20772	0.730736	0.638119	0.470331	1
Microglia	TGS1	MD	-0.184109	0.46028	0.779294	-0.280239	1
Microglia	TIGD5	MD	0.446407	NA	0.652071	0.450886	1
Microglia	TMEM71	MD	-0.210053	0.520856	1	0	1
Microglia	TNFRSF10C	MD	0.170384	1.58062	1	0	1
Microglia	TNFRSF10D	MD	0.560621	0.755198	0.67999	0.412477	1
Microglia	TNFRSF11B	MD	-0.0800054	0.533651	0.812383	-0.237353	1
Microglia	TP53INP1	MD	-0.125603	0.417166	0.69681	-0.38963	1
Microglia	TRAM1	MD	0.556808	0.745491	1	0	1
Microglia	TRIB1	MD	0.0455831	0.553426	0.863837	0.171492	1
Microglia	TRIM35	MD	0.244033	0.568184	0.659386	0.440761	1
Microglia	VPS37A	MD	0.00288639	0.913052	0.985462	0.0182222	1
Microglia	WDR97	MD	0.245171	1.32312	0.84868	0.190803	1
Microglia	WRN	MD	-0.998438	2.05925	1	0	1
Microglia	WWP1	MD	0.257815	0.629348	0.657113	0.443903	1
Microglia	ZBTB10	MD	-0.505533	0.335228	1	0	1
Microglia	ZC3H3	MD	0.389362	0.863576	1	0	1
Microglia	ZNF16	MD	-0.364482	NA	1	0	1
Microglia	ZNF250	MD	0.529008	0.949435	1	0	1
Microglia	ZNF251	MD	-0.131361	0.986031	1	0	1
Microglia	ZNF596	MD	0.224281	NA	1	0	1
Microglia	ZNF696	MD	0.373247	1.44453	0.775183	0.285602	1
Microglia	AC011257.1	SZ	-0.160183	0.588592	0.726302	-0.350049	1
Microglia	AC019257.8	SZ	0.144591	0.433396	0.642173	0.464663	1
Microglia	AC022182.1	SZ	-0.233331	0.367883	0.714259	-0.366142	1
Microglia	AC022568.1	SZ	-0.669326	1.15192	0.697555	-0.388623	1
Microglia	AC022973.2	SZ	0.995721	1.10809	1	0	1
Microglia	AC022973.3	SZ	-0.00813138	0.691414	1	0	1
Microglia	AC027018.1	SZ	-0.155788	0.619871	0.902713	-0.122235	1
Microglia	AC027698.1	SZ	0.139799	0.401822	0.767574	0.295549	1
Microglia	AC034114.2	SZ	0.166347	0.569338	0.864838	0.170218	1
Microglia	AC046195.1	SZ	-0.00997047	0.970366	0.980448	-0.0245072	1
Microglia	AC062004.1	SZ	-0.368099	0.532177	0.813845	-0.235468	1
Microglia	AC068389.1	SZ	-0.678625	0.654885	1	0	1
Microglia	AC079015.1	SZ	-0.167639	0.808097	0.811465	-0.238537	1
Microglia	AC079209.2	SZ	0.184394	0.804453	1	0	1
Microglia	AC087273.2	SZ	0.0075262	0.753495	0.961908	0.0477588	1
Microglia	AC087672.1	SZ	-0.228135	0.593254	0.795859	-0.25871	1
Microglia	AC090204.1	SZ	0.069013	0.821217	0.881451	0.14913	1
Microglia	AC090541.1	SZ	0.27892	0.597069	0.685745	0.404637	1
Microglia	AC090796.1	SZ	-0.203499	0.410798	0.656585	-0.444632	1
Microglia	AC090809.1	SZ	-0.215525	0.457144	0.699866	-0.385501	1
Microglia	AC090921.1	SZ	0.0264499	0.674841	1	0	1
Microglia	AC091563.1	SZ	0.172965	1.03401	0.788152	0.268711	1
Microglia	AC100821.2	SZ	0.58543	1.8356	0.709126	0.37303	1
Microglia	AC103409.1	SZ	-0.243828	1.22455	1	0	1
Microglia	AC104986.2	SZ	0.206639	3.07891	0.918218	0.102679	1
Microglia	AC136777.1	SZ	-0.157645	0.388116	0.83121	-0.21315	1
Microglia	ADAM28	SZ	-0.0860241	0.277253	0.697362	-0.388885	1
Microglia	ADAM32	SZ	-0.0125899	0.519144	1	0	1
Microglia	ADAM9	SZ	-0.16024	0.516936	1	0	1
Microglia	AGO2	SZ	0.129069	0.341522	0.723704	0.353513	1
Microglia	ASAH1	SZ	-0.21675	0.584122	0.712509	-0.368489	1
Microglia	ASAP1	SZ	0.16491	1.06933	0.76457	0.299485	1
Microglia	BIN3	SZ	-0.504847	0.458824	1	0	1
Microglia	BLK	SZ	0.876576	NA	1	0	1
Microglia	BMP1	SZ	-0.259547	1.20078	1	0	1
Microglia	C8orf37	SZ	-0.0923519	0.993366	0.872933	-0.159934	1
Microglia	C8orf58	SZ	-0.181088	0.550185	0.745371	-0.32475	1
Microglia	CCDC26	SZ	-0.998534	1.742	0.860217	-0.176098	1
Microglia	CNBD1	SZ	0.358959	2.04328	1	0	1
Microglia	CNGB3	SZ	0.0378186	NA	1	0	1
Microglia	COL14A1	SZ	0.108606	0.715576	0.76874	0.294023	1
Microglia	COL22A1	SZ	-0.893439	1.34014	0.702471	-0.381988	1
Microglia	COMMD5	SZ	-0.982292	7.97782	0.639968	-0.467743	1
Microglia	COPS5	SZ	-0.215175	0.66941	0.918083	-0.102849	1
Microglia	CPSF1	SZ	-0.999	4.41872	0.74031	-0.331443	1
Microglia	CSGALNACT1	SZ	0.0688475	0.627287	0.866582	0.168002	1
Microglia	CSPP1	SZ	-0.189667	0.525147	0.682377	-0.409221	1
Microglia	DCAF13	SZ	0.0812958	0.441562	1	0	1
Microglia	DEPTOR	SZ	0.121484	0.565366	0.765102	0.298788	1
Microglia	DERL1	SZ	0.998805	NA	1	0	1
Microglia	DNAJC5B	SZ	-0.0400895	1.69672	0.976423	-0.0295535	1
Microglia	DSCC1	SZ	0.574422	1.11774	1	0	1
Microglia	EIF3H	SZ	-0.204483	0.365559	0.833801	-0.209829	1
Microglia	ENTPD4	SZ	-0.135902	0.70854	0.888257	-0.140511	1
Microglia	ERLIN2	SZ	0.183465	0.615083	0.662885	0.435934	1
Microglia	EXT1	SZ	0.00742469	0.470211	0.975192	0.0310975	1
Microglia	FAM49B	SZ	0.325409	0.94029	1	0	1
Microglia	FAM91A1	SZ	-0.302651	0.72997	0.71717	-0.362243	1
Microglia	FBXO25	SZ	-0.132442	0.352089	0.782635	-0.275887	1
Microglia	FUT10	SZ	-0.210433	0.376137	1	0	1
Microglia	GINS4	SZ	0.448567	0.718121	0.763218	0.301258	1
Microglia	GML	SZ	0.446247	0.438262	1	0	1
Microglia	GNRH1	SZ	-0.0128284	0.536631	0.961327	-0.0484888	1
Microglia	GRHL2	SZ	0.188474	0.552585	0.643931	0.46221	1
Microglia	GSDMD	SZ	0.998688	NA	0.905688	0.118479	1
Microglia	GTF2E2	SZ	0.029444	1.03797	0.925604	0.0933766	1
Microglia	HSF1	SZ	0.999	4.17152	0.631126	0.480143	1
Microglia	HTRA4	SZ	-0.321133	NA	1	0	1
Microglia	IDO1	SZ	0.164925	0.496951	0.772145	0.28957	1
Microglia	IL7	SZ	-0.245623	1.91375	0.803736	-0.248515	1
Microglia	INTS8	SZ	0.0468896	1.45494	0.892734	0.134845	1
Microglia	JRK	SZ	-0.0682932	0.498973	0.787343	-0.269762	1
Microglia	KAT6A	SZ	-0.059127	0.539808	1	0	1
Microglia	KCNQ3	SZ	0.159181	0.658858	0.686965	0.402977	1
Microglia	KLF10	SZ	0.0960008	0.345099	0.759688	0.30589	1
Microglia	LEPROTL1	SZ	0.0485144	1.90461	0.894165	0.133036	1
Microglia	LINC00968	SZ	-0.158038	0.435574	0.700368	-0.384823	1
Microglia	LINC01301	SZ	-0.230131	0.726536	1	0	1
Microglia	LINC02099	SZ	0.127421	1.24946	1	0	1
Microglia	LOXL2	SZ	-0.107911	0.698591	1	0	1
Microglia	LPL	SZ	0.339495	0.643891	0.639458	0.468457	1
Microglia	LRP12	SZ	0.0870414	0.971655	0.718561	0.360383	1
Microglia	LRRCC1	SZ	0.0942726	8.43831	1	0	1
Microglia	MROH6	SZ	0.163203	1.52306	1	0	1
Microglia	MTDH	SZ	-0.271534	0.587774	0.76966	-0.29282	1
Microglia	MTMR9	SZ	-0.14522	2.24386	0.736323	-0.336726	1
Microglia	MTSS1	SZ	-0.18105	0.561785	0.767908	-0.295113	1
Microglia	MYC	SZ	0.0747031	0.62693	0.904234	0.120315	1
Microglia	NAT1	SZ	-0.0709892	1.14147	0.856347	-0.181027	1
Microglia	NEIL2	SZ	-0.167788	0.691911	0.788742	-0.267944	1
Microglia	NKX3-1	SZ	-0.112786	0.421247	0.808967	-0.241758	1
Microglia	NSMAF	SZ	0.713663	NA	0.773338	0.288012	1
Microglia	NUDCD1	SZ	0.24194	2.07619	0.905393	0.118852	1
Microglia	NUDT18	SZ	0.0991007	0.463611	1	0	1
Microglia	OPLAH	SZ	-0.0154188	1.16156	0.977169	-0.0286182	1
Microglia	PARP10	SZ	-0.257766	0.906202	0.681992	-0.409746	1
Microglia	PCMTD1	SZ	0.142051	0.44476	0.696883	0.389531	1
Microglia	PDLIM2	SZ	0.0286493	0.543609	0.929698	0.0882245	1
Microglia	PHF20L1	SZ	0.316874	0.65649	0.613662	0.504852	1
Microglia	PINX1	SZ	-0.456599	0.530358	1	0	1
Microglia	PLPP5	SZ	-0.175758	0.523615	0.899817	-0.125892	1
Microglia	POLB	SZ	-0.153989	0.845665	1	0	1
Microglia	POLR3D	SZ	0.235657	0.496451	0.635299	0.474282	1
Microglia	POMK	SZ	-0.764327	0.668599	1	0	1
Microglia	POP1	SZ	-0.198988	0.771902	0.791634	-0.26419	1
Microglia	PPP2R2A	SZ	0.176511	0.56712	0.723359	0.353973	1
Microglia	PPP3CC	SZ	0.147459	0.474403	0.638962	0.46915	1
Microglia	PRAG1	SZ	0.126177	0.963048	0.766606	0.296817	1
Microglia	RAD54B	SZ	-0.0673369	0.663659	1	0	1
Microglia	RBM12B	SZ	-0.53929	8.87489	0.663447	-0.435159	1
Microglia	REEP4	SZ	-0.121058	0.360441	0.729743	-0.345468	1
Microglia	RIPK2	SZ	0.333169	1.65606	1	0	1
Microglia	RNF122	SZ	0.224716	0.724536	1	0	1
Microglia	SCARA5	SZ	-0.120206	0.524938	0.910494	-0.112416	1
Microglia	SH2D4A	SZ	-0.108208	0.33368	0.749624	-0.319136	1
Microglia	SHARPIN	SZ	0.132214	1.60637	1	0	1
Microglia	SLC20A2	SZ	-0.483415	0.403229	1	0	1
Microglia	ST3GAL1	SZ	-0.000639409	0.439437	0.996991	-0.00377125	1
Microglia	TACC1	SZ	-0.734346	NA	1	0	1
Microglia	TATDN1	SZ	-0.179557	0.544983	0.801561	-0.251328	1
Microglia	TCEA1	SZ	-0.229704	1.49712	1	0	1
Microglia	TGS1	SZ	-0.29426	0.591843	0.732554	-0.34173	1
Microglia	TMEM71	SZ	0.112429	0.600746	1	0	1
Microglia	TNFRSF10A	SZ	0.0324584	0.460899	0.868916	0.165036	1
Microglia	TNFRSF10C	SZ	0.0744421	0.768393	1	0	1
Microglia	TNKS	SZ	0.832237	1.32826	0.663409	0.435212	1
Microglia	TRAM1	SZ	0.308072	0.822476	1	0	1
Microglia	TRPS1	SZ	0.0350968	0.485339	0.889676	0.138714	1
Microglia	WRN	SZ	-0.1902	1.4076	0.779184	-0.280383	1
Microglia	XPO7	SZ	0.118782	0.633679	0.846348	0.19378	1
Microglia	YTHDF3	SZ	-0.230208	0.664954	0.755755	-0.31106	1
Microglia	ZHX1-C8orf76	SZ	0.361761	0.608714	0.668245	0.428557	1
Microglia	ZNF572	SZ	-0.0799299	0.607339	1	0	1
Microglia	ZNF707	SZ	0.776431	1.56226	0.608167	0.512692	1
Microglia	AC022568.1	AD	-0.537389	5.45887	0.879681	-0.151374	1
Microglia	AC022826.2	AD	-0.191882	1.21697	1	0	1
Microglia	AC022973.2	AD	0.503236	4.92587	0.86473	0.170356	1
Microglia	AC022973.3	AD	0.179357	1.03316	1	0	1
Microglia	AC027698.1	AD	-0.117926	0.378411	0.627397	-0.485393	1
Microglia	AC037486.1	AD	-0.382802	1.70058	0.849799	-0.189375	1
Microglia	AC068389.1	AD	0.999	7.9186	0.734758	0.338803	1
Microglia	AC068413.1	AD	0.258366	1.3261	0.930684	0.0869841	1
Microglia	AC079015.1	AD	-0.463173	0.884884	1	0	1
Microglia	AC079209.2	AD	0.488113	2.10904	0.765321	0.298501	1
Microglia	AC087672.1	AD	0.18136	0.656335	0.645638	0.459831	1
Microglia	AC090921.1	AD	-0.0813057	0.495943	0.846564	-0.193504	1
Microglia	AC100821.2	AD	-0.069243	2.23291	1	0	1
Microglia	AC100849.1	AD	-0.199954	0.864579	0.705826	-0.377467	1
Microglia	AC107952.2	AD	0.173592	1.20399	0.726614	0.349633	1
Microglia	AC138696.1	AD	0.0755201	1.44797	0.866421	0.168206	1
Microglia	AGPAT5	AD	-0.42499	1.04889	0.920258	-0.100109	1
Microglia	ASAH1	AD	0.22667	0.698611	0.705768	0.377547	1
Microglia	ATP6V0D2	AD	0.207404	0.72564	1	0	1
Microglia	BLK	AD	-0.998789	NA	1	0	1
Microglia	C8orf76	AD	0.178699	1.0295	0.739732	0.332208	1
Microglia	CA8	AD	0.128692	1.71444	0.741901	0.329337	1
Microglia	CASC11	AD	0.242086	0.488708	0.621425	0.493832	1
Microglia	CSPP1	AD	-0.110963	0.510859	0.828644	-0.216441	1
Microglia	CTHRC1	AD	-0.812289	NA	1	0	1
Microglia	DCAF13	AD	0.0798716	0.451311	0.85858	0.178181	1
Microglia	ERI1	AD	0.706348	NA	1	0	1
Microglia	FAM160B2	AD	0.167861	0.842068	0.714879	0.365312	1
Microglia	FAM83H	AD	0.251724	0.64177	0.614031	0.504327	1
Microglia	FAM86B1	AD	-0.998893	1.04485	0.656997	-0.444063	1
Microglia	FBXL6	AD	-0.380726	1.97097	0.608965	-0.511551	1
Microglia	GINS4	AD	-0.118446	0.987586	1	0	1
Microglia	GML	AD	0.28645	0.80825	0.616014	0.501508	1
Microglia	GRHL2	AD	0.23599	0.60052	0.770046	0.292314	1
Microglia	GSDMD	AD	-0.351536	1.65573	0.625808	-0.487636	1
Microglia	HGH1	AD	-0.216294	NA	0.649056	-0.455074	1
Microglia	HOOK3	AD	0.737627	13.6266	1	0	1
Microglia	HSF1	AD	0.927938	NA	1	0	1
Microglia	IKBKB	AD	-0.320537	1.22009	0.692931	-0.394881	1
Microglia	INTS8	AD	0.133386	0.964113	0.776975	0.283263	1
Microglia	JRK	AD	0.202514	0.628999	0.751337	0.316877	1
Microglia	KHDRBS3	AD	0.0131956	0.702938	0.971881	0.0352497	1
Microglia	KIF13B	AD	-0.429062	1.12645	0.619898	-0.495995	1
Microglia	KLF10	AD	0.133777	0.358828	0.641343	0.465822	1
Microglia	LINC01111	AD	-0.999	6.05752	0.689113	-0.400059	1
Microglia	LRP12	AD	0.3481	0.838339	0.610115	0.509909	1
Microglia	LRRCC1	AD	0.204736	1.28625	0.905236	0.11905	1
Microglia	LYN	AD	0.00913424	0.927716	0.9961	0.00488733	1
Microglia	LYPLA1	AD	-0.197343	NA	1	0	1
Microglia	MROH1	AD	-0.196787	2.54622	0.782002	-0.276711	1
Microglia	MTDH	AD	0.349122	1.49635	0.876684	0.155174	1
Microglia	MTERF3	AD	-0.127039	0.479035	0.706042	-0.377177	1
Microglia	MTFR1	AD	0.528613	1.41703	0.613997	0.504376	1
Microglia	MTMR9	AD	-0.998894	NA	1	0	1
Microglia	NAT1	AD	0.239268	0.963035	0.807538	0.243603	1
Microglia	PABPC1	AD	-0.140298	0.915711	1	0	1
Microglia	PDE7A	AD	-0.00802439	1.80886	0.989527	-0.0131261	1
Microglia	PEBP4	AD	0.263481	1.87006	1	0	1
Microglia	PEX2	AD	-0.188964	2.90007	0.912345	-0.110081	1
Microglia	PHF20L1	AD	-0.221396	1.22103	0.853358	-0.184836	1
Microglia	PINX1	AD	0.611868	NA	1	0	1
Microglia	PLEKHF2	AD	-0.166918	0.345403	0.658314	-0.442242	1
Microglia	PLPP5	AD	-0.173786	0.879007	0.832156	-0.211937	1
Microglia	POLR3D	AD	-0.221439	0.717062	0.644125	-0.46194	1
Microglia	POMK	AD	-0.999	NA	1	0	1
Microglia	PPP2R2A	AD	-0.398061	0.766125	0.699324	-0.386233	1
Microglia	RB1CC1	AD	0.439521	0.667421	0.630058	0.481645	1
Microglia	REEP4	AD	-0.254624	0.523769	0.689738	-0.39921	1
Microglia	RNF122	AD	-0.430476	0.513485	0.705835	-0.377456	1
Microglia	RNF170	AD	-0.503466	0.390317	1	0	1
Microglia	RP1	AD	-0.132637	0.838175	1	0	1
Microglia	SCARA5	AD	-0.24295	0.564095	0.704945	-0.378654	1
Microglia	SDCBP	AD	-0.252831	0.419009	0.667038	-0.430217	1
Microglia	SGK3	AD	0.0760445	0.758202	1	0	1
Microglia	SLA	AD	-0.0845808	0.655573	0.966516	-0.0419788	1
Microglia	SLC18A1	AD	-0.0583274	0.364759	0.789113	-0.267462	1
Microglia	SLC25A32	AD	-0.996294	NA	1	0	1
Microglia	SLC25A37	AD	0.0519759	1.72306	1	0	1
Microglia	SLC39A4	AD	-0.529126	NA	1	0	1
Microglia	SORBS3	AD	-0.998537	NA	1	0	1
Microglia	SPATC1	AD	0.0821456	1.5707	0.805442	0.24631	1
Microglia	ST3GAL1	AD	0.159651	0.608249	0.886858	0.142281	1
Microglia	STAU2	AD	0.19335	0.54578	0.75786	0.308292	1
Microglia	TAF2	AD	-0.101192	1.06471	1	0	1
Microglia	TIGD5	AD	0.383626	1.70619	0.685851	0.404492	1
Microglia	TMEM65	AD	0.599436	0.567568	1	0	1
Microglia	TMEM71	AD	0.090925	0.999713	1	0	1
Microglia	TNFRSF10A	AD	0.0550072	2.36163	1	0	1
Microglia	TNFRSF10B	AD	0.0928706	1.26483	0.840073	0.2018	1
Microglia	TNKS	AD	-0.243885	2.36488	0.743821	-0.326797	1
Microglia	TP53INP1	AD	-0.997605	0.709654	1	0	1
Microglia	TRAPPC9	AD	-0.115356	0.656357	0.744406	-0.326024	1
Microglia	TRIM35	AD	-0.170874	0.406895	0.730711	-0.34418	1
Microglia	TRPS1	AD	0.0215346	0.617851	0.901761	0.123437	1
Microglia	VCPIP1	AD	-0.426859	1.27321	0.714861	-0.365336	1
Microglia	WASHC5	AD	0.0884185	0.558473	0.89612	0.130564	1
Microglia	WWP1	AD	-0.180675	0.611173	1	0	1
Microglia	XKR6	AD	0.760294	NA	1	0	1
Microglia	YTHDF3	AD	-0.252493	1.09513	0.735305	-0.338078	1
Microglia	ZBTB10	AD	0.136799	0.905644	0.927868	0.0905275	1
Microglia	ZDHHC2	AD	-0.0760313	0.96618	0.938977	-0.0765555	1
Microglia	ZFAT	AD	0.00942755	1.98623	0.971437	0.0358065	1
Microglia	ZHX1-C8orf76	AD	-0.184737	0.991592	0.739098	-0.333048	1
Microglia	ZNF16	AD	-0.772261	NA	0.705176	-0.378343	1
Microglia	ZNF250	AD	0.820879	NA	0.830029	0.214664	1
Microglia	ZNF572	AD	0.104354	0.424461	0.976642	0.0292795	1
Microglia	ZNF696	AD	-0.371305	1.29324	0.79398	-0.261146	1
Microglia	ZNF707	AD	0.0831642	2.29375	0.835223	0.208008	1
Microglia	ABCA1	MS	0.121616	0.54044	0.881358	0.149248	1
Microglia	AKNA	MS	0.0630639	0.880411	1	0	1
Microglia	AL138752.2	MS	0.0786608	1.60249	1	0	1
Microglia	AL158071.1	MS	0.176606	1.43636	0.631983	0.478938	1
Microglia	AL162414.1	MS	0.167785	0.778394	0.642815	0.463766	1
Microglia	AL353616.2	MS	0.264958	0.646416	0.853639	0.184478	1
Microglia	AL354707.1	MS	0.168249	1.45845	1	0	1
Microglia	AL355607.1	MS	-0.132322	1.17801	0.974758	-0.0316416	1
Microglia	APBA1	MS	0.992963	1.41882	1	0	1
Microglia	C9orf153	MS	-0.921038	NA	0.683872	-0.407185	1
Microglia	C9orf72	MS	-0.272562	0.536928	0.735174	-0.338251	1
Microglia	CAAP1	MS	-0.185607	1.29783	0.751083	-0.317211	1
Microglia	CAMSAP1	MS	-0.998894	NA	0.783988	-0.274126	1
Microglia	CDK9	MS	0.446878	NA	1	0	1
Microglia	CLIC3	MS	0.140495	0.892155	0.789683	0.266723	1
Microglia	COL15A1	MS	-0.0535891	0.626381	0.822838	-0.223896	1
Microglia	DPH7	MS	0.182277	0.665468	1	0	1
Microglia	ECPAS	MS	0.22232	0.679991	0.819993	0.227554	1
Microglia	EHMT1	MS	-0.320166	0.784992	0.771802	-0.290019	1
Microglia	ENTR1	MS	0.115584	0.667069	1	0	1
Microglia	EXD3	MS	-0.198064	0.619729	0.655762	-0.445772	1
Microglia	FAM129B	MS	-0.999	4.91805	0.665687	-0.432075	1
Microglia	FAM214B	MS	-0.545817	6.17289	0.709006	-0.373192	1
Microglia	FANCG	MS	-0.130882	1.12064	0.802961	-0.249516	1
Microglia	FCN1	MS	-0.781472	NA	0.856447	-0.180899	1
Microglia	FPGS	MS	-0.926128	NA	1	0	1
Microglia	FXN	MS	0.498927	0.746848	0.713736	0.366843	1
Microglia	GBGT1	MS	0.999	NA	0.663802	0.43467	1
Microglia	GLE1	MS	0.910886	4.38031	0.698271	0.387656	1
Microglia	GNE	MS	-0.970799	NA	1	0	1
Microglia	GOLGA1	MS	-0.31798	0.716177	0.738026	-0.334468	1
Microglia	HAUS6	MS	0.486463	0.752418	0.685273	0.405279	1
Microglia	IDNK	MS	0.685563	1.64637	0.668576	0.428104	1
Microglia	IFNE	MS	0.24042	1.63762	1	0	1
Microglia	INIP	MS	0.115095	0.417728	0.874297	0.158203	1
Microglia	LINC01242	MS	-0.119111	0.923851	1	0	1
Microglia	LINC01504	MS	0.0429642	1.63015	0.94973	0.0630462	1
Microglia	MELK	MS	-0.122647	0.888922	0.866082	-0.168637	1
Microglia	MIRLET7A1HG	MS	0.999	NA	0.690591	0.398053	1
Microglia	MVB12B	MS	-0.271868	0.686454	0.617933	-0.498782	1
Microglia	NANS	MS	-0.998817	NA	1	0	1
Microglia	NCBP1	MS	-0.9679	0.0777984	1	0	1
Microglia	NFX1	MS	0.149775	0.733107	0.966545	0.0419414	1
Microglia	NIPSNAP3A	MS	-0.278719	1.09315	0.666177	-0.4314	1
Microglia	NOL6	MS	0.0167576	0.835635	1	0	1
Microglia	NOTCH1	MS	-0.0480707	1.28911	1	0	1
Microglia	NOXA1	MS	0.26684	0.552803	1	0	1
Microglia	NPR2	MS	-0.0259506	1.05125	1	0	1
Microglia	NUTM2G	MS	-0.864523	3.83097	0.7471	-0.322465	1
Microglia	PAX5	MS	-0.388584	1.19194	0.607682	-0.513385	1
Microglia	PGM5	MS	0.344466	0.844341	0.808899	0.241847	1
Microglia	PIGO	MS	-0.374879	0.747536	0.687668	-0.402022	1
Microglia	PIP5K1B	MS	-0.455316	0.952197	0.70057	-0.384552	1
Microglia	PLPP6	MS	0.0542963	0.543822	1	0	1
Microglia	PLPP7	MS	0.35098	NA	1	0	1
Microglia	POLR1E	MS	-0.421661	1.12891	0.641736	-0.465274	1
Microglia	PRPF4	MS	-0.999	4.83056	0.650814	-0.452631	1
Microglia	PRRC2B	MS	0.954896	7.20873	0.754897	0.312188	1
Microglia	PTBP3	MS	0.163237	0.602365	0.689928	0.398953	1
Microglia	QSOX2	MS	0.110793	0.848333	1	0	1
Microglia	RAPGEF1	MS	0.298402	NA	1	0	1
Microglia	RECK	MS	0.125775	0.625656	0.879474	0.151637	1
Microglia	RMI1	MS	0.0522649	0.553467	0.942977	0.0715291	1
Microglia	SECISBP2	MS	0.0516565	1.09723	0.838106	0.204317	1
Microglia	SH2D3C	MS	0.697382	NA	0.922691	0.0970445	1
Microglia	SHOC1	MS	-0.582767	0.852098	0.896373	-0.130244	1
Microglia	SLC25A25	MS	0.999	8.34448	0.823872	0.222568	1
Microglia	SNAPC3	MS	0.940353	NA	0.758689	0.307203	1
Microglia	STRBP	MS	0.11109	0.617871	1	0	1
Microglia	SUSD1	MS	-0.0335366	0.305393	1	0	1
Microglia	SYK	MS	0.171869	0.571851	0.653575	0.448802	1
Microglia	TDRD7	MS	-0.00269168	0.736363	0.998001	-0.00250487	1
Microglia	TLN1	MS	0.919341	NA	1	0	1
Microglia	TMOD1	MS	0.182316	0.506124	0.61986	0.496048	1
Microglia	TNFSF8	MS	-0.07779	0.837664	1	0	1
Microglia	TOR4A	MS	0.152198	0.852534	0.828586	0.216515	1
Microglia	TRAF2	MS	-0.452614	1.02719	0.671115	-0.424618	1
Microglia	UAP1L1	MS	-0.242203	0.881218	0.697845	-0.388231	1
Microglia	UBAP2	MS	-0.639093	8.09878	0.781952	-0.276777	1
Microglia	VAV2	MS	-0.357425	1.39253	0.73903	-0.333138	1
Microglia	WDR5	MS	0.240393	0.939908	1	0	1
Microglia	ZBTB26	MS	-0.216019	1.30641	0.861209	-0.174835	1
Microglia	ZCCHC7	MS	0.476871	1.25116	0.825469	0.220516	1
Microglia	ZFP37	MS	-0.14045	0.666643	0.738334	-0.334061	1
Microglia	AL158071.3	PD	0.0812175	1.03397	1	0	1
Microglia	AL353616.2	PD	-0.183828	0.667674	1	0	1
Microglia	AL355607.1	PD	0.316342	1.5123	0.811491	0.238503	1
Microglia	AL592211.1	PD	0.176221	1.65208	1	0	1
Microglia	ANAPC2	PD	0.165708	0.457321	0.790255	0.265979	1
Microglia	C9orf106	PD	0.0288923	2.80035	0.950218	0.062433	1
Microglia	C9orf85	PD	-0.274924	1.27849	0.875575	-0.156581	1
Microglia	C9orf92	PD	-0.286762	0.944551	1	0	1
Microglia	CAAP1	PD	0.998892	NA	1	0	1
Microglia	CARD9	PD	-0.141037	0.658616	0.735581	-0.337711	1
Microglia	CD72	PD	-0.141732	0.867924	1	0	1
Microglia	CFAP77	PD	-0.336713	2.51343	0.814774	-0.234272	1
Microglia	COL5A1	PD	0.0326078	1.30882	0.958378	0.0521886	1
Microglia	2001-12-01	PD	-0.965957	8.26739	0.841066	-0.20053	1
Microglia	ECM2	PD	0.88011	NA	0.875048	0.157249	1
Microglia	ENG	PD	-0.424698	3.16113	1	0	1
Microglia	ERMP1	PD	-0.433014	2.15322	0.769175	-0.293454	1
Microglia	FAM120AOS	PD	-0.998403	NA	1	0	1
Microglia	FAM129B	PD	-0.407766	1.70003	0.683675	-0.407453	1
Microglia	FANCC	PD	-0.207679	2.43155	0.896485	-0.130103	1
Microglia	FCN1	PD	0.322705	1.14934	0.880177	0.150744	1
Microglia	FKTN	PD	-0.921036	6.91853	0.672311	-0.422978	1
Microglia	FPGS	PD	0.781869	0.759755	1	0	1
Microglia	GNE	PD	-0.942898	NA	1	0	1
Microglia	IER5L	PD	0.417513	5.90906	1	0	1
Microglia	KIAA2026	PD	0.919062	NA	1	0	1
Microglia	LINC01242	PD	-0.00483396	1.30759	1	0	1
Microglia	LINC01504	PD	-0.0466807	1.73453	0.867053	-0.167404	1
Microglia	LMX1B	PD	0.421852	NA	1	0	1
Microglia	MELK	PD	-0.148429	1.23982	0.853677	-0.184428	1
Microglia	MFSD14B	PD	0.792117	1.1406	0.692123	0.395976	1
Microglia	MOB3B	PD	-0.0572504	1.1552	1	0	1
Microglia	MVB12B	PD	-0.048429	0.569882	0.882124	-0.148277	1
Microglia	NEK6	PD	0.835223	NA	0.631817	0.479172	1
Microglia	NFX1	PD	0.0451162	0.759182	1	0	1
Microglia	NMRK1	PD	0.0700791	0.522312	1	0	1
Microglia	NOL6	PD	-0.666769	0.55807	1	0	1
Microglia	NOL8	PD	-0.9979	2.95827	0.625524	-0.488036	1
Microglia	NOTCH1	PD	-0.341722	1.19022	1	0	1
Microglia	NOXA1	PD	0.103619	0.504818	0.756977	0.309453	1
Microglia	NPR2	PD	-0.104311	1.19141	0.835001	-0.208292	1
Microglia	NR6A1	PD	0.998908	NA	0.663376	0.435257	1
Microglia	NUP188	PD	0.677275	0.189374	1	0	1
Microglia	OGN	PD	0.584488	NA	0.819884	0.227694	1
Microglia	POLR1E	PD	0.17151	1.02102	1	0	1
Microglia	REXO4	PD	-0.385685	1.58962	0.633512	-0.47679	1
Microglia	RFX3	PD	0.377891	2.93592	0.841223	0.200329	1
Microglia	RIC1	PD	0.484049	NA	1	0	1
Microglia	RMRP	PD	0.678621	1.57945	0.674504	0.419975	1
Microglia	RPL12	PD	0.334432	0.881807	0.644935	0.460811	1
Microglia	SCAI	PD	-0.0467131	0.846231	0.89419	-0.133004	1
Microglia	SEC16A	PD	-0.321675	0.616371	0.677884	-0.415352	1
Microglia	SH2D3C	PD	0.981201	NA	0.832747	0.21118	1
Microglia	ST6GALNAC4	PD	-0.317937	2.56735	1	0	1
Microglia	TBC1D2	PD	0.998847	NA	1	0	1
Microglia	TGFBR1	PD	-0.479231	3.06172	0.782667	-0.275846	1
Microglia	TLN1	PD	0.199514	0.94063	1	0	1
Microglia	TMEM38B	PD	0.914331	7.94206	0.803215	0.249188	1
Microglia	TOR4A	PD	0.0458497	3.7537	1	0	1
Microglia	TRAF1	PD	0.0171914	NA	1	0	1
Microglia	TRIM14	PD	-0.24047	1.75159	0.948226	-0.0649344	1
Microglia	TRMT10B	PD	-0.129775	0.825298	0.884639	-0.145091	1
Microglia	USP20	PD	0.599487	3.02977	0.750823	0.317555	1
Microglia	ZBTB5	PD	0.0918238	0.638829	1	0	1
Microglia	ZNF367	PD	0.111265	1.65694	0.80364	0.24864	1
Microglia	ZNF484	PD	-0.276476	2.01793	0.81422	-0.234985	1
Microglia	ABCA1	BD	0.998794	0.270651	1	0	1
Microglia	AL138752.2	BD	0.165268	1.23266	0.931593	0.0858402	1
Microglia	ANKS6	BD	-0.363402	0.836842	0.686142	-0.404097	1
Microglia	ASPN	BD	-0.0229972	1.51414	1	0	1
Microglia	BRD3	BD	0.437651	0.662068	0.684824	0.405889	1
Microglia	C9orf64	BD	0.195178	1.16572	1	0	1
Microglia	CBWD1	BD	-0.782026	3.1191	0.725474	-0.351152	1
Microglia	2001-12-01	BD	0.305916	0.761342	0.871135	0.162217	1
Microglia	ECPAS	BD	0.189823	0.934349	1	0	1
Microglia	ERP44	BD	0.186346	1.63229	1	0	1
Microglia	FAM166B	BD	0.261543	1.19573	0.679038	0.413776	1
Microglia	FANCC	BD	-0.381514	2.0583	0.837175	-0.205509	1
Microglia	FANCG	BD	-0.983587	NA	1	0	1
Microglia	FBP1	BD	0.423937	0.606356	0.617317	0.499657	1
Microglia	FCN1	BD	-0.306654	0.60432	0.75347	-0.314067	1
Microglia	FRMD3	BD	-0.23616	1.01608	0.815712	-0.233064	1
Microglia	GALNT12	BD	-0.0202587	0.927121	0.909605	-0.113537	1
Microglia	GKAP1	BD	-0.245069	0.871235	1	0	1
Microglia	GLE1	BD	0.300792	1.62284	0.677471	0.415917	1
Microglia	GLIPR2	BD	-0.497855	2.44421	1	0	1
Microglia	GPR107	BD	0.276115	0.870527	0.637852	0.470705	1
Microglia	HACD4	BD	-0.0201558	NA	0.960915	-0.0490054	1
Microglia	HSD17B3	BD	0.121402	1.73909	1	0	1
Microglia	INIP	BD	0.421919	1.25353	0.627693	0.484976	1
Microglia	JAK2	BD	-0.13578	0.725366	1	0	1
Microglia	LPAR1	BD	0.101236	0.66728	0.858965	0.177692	1
Microglia	LRSAM1	BD	-0.0458418	1.18173	1	0	1
Microglia	MIRLET7A1HG	BD	0.296426	2.48368	1	0	1
Microglia	MOB3B	BD	0.00321689	0.691562	0.995312	0.00587615	1
Microglia	NOL8	BD	-0.340523	3.02188	1	0	1
Microglia	OMD	BD	0.282292	1.38134	0.827414	0.218019	1
Microglia	PAX5	BD	-0.373261	0.83248	0.782322	-0.276294	1
Microglia	PLAA	BD	-0.053828	1.03578	1	0	1
Microglia	PLGRKT	BD	-0.553053	NA	0.674754	-0.419632	1
Microglia	PLPP7	BD	0.060058	1.13359	1	0	1
Microglia	PPP6C	BD	-0.757788	1.62905	0.637076	-0.47179	1
Microglia	PRPF4	BD	-0.453435	1.41062	0.653201	-0.449319	1
Microglia	RAPGEF1	BD	-0.130836	0.607196	0.767121	-0.296143	1
Microglia	RASEF	BD	0.999	14.8427	0.751875	0.316168	1
Microglia	RCL1	BD	-0.232041	0.784019	0.824633	-0.22159	1
Microglia	RMRP	BD	0.774828	NA	1	0	1
Microglia	RXRA	BD	-0.195965	0.959096	1	0	1
Microglia	SCAI	BD	0.11853	1.02114	0.873486	0.159232	1
Microglia	SLC31A1	BD	-0.0308248	1.50985	0.913157	-0.109058	1
Microglia	SLC46A2	BD	0.986759	NA	0.671571	0.423992	1
Microglia	SNX30	BD	-0.998784	NA	1	0	1
Microglia	ST6GALNAC4	BD	0.359119	2.13246	0.783706	0.274493	1
Microglia	STX17	BD	-0.160575	0.713814	0.723015	-0.354432	1
Microglia	SUSD3	BD	-0.110381	0.584047	1	0	1
Microglia	TBC1D13	BD	-0.324283	0.981395	0.674147	-0.420463	1
Microglia	TBC1D2	BD	-0.136951	0.97721	0.884765	-0.144931	1
Microglia	TEX10	BD	0.711349	4.09086	0.854924	0.182839	1
Microglia	TMEM268	BD	-0.143301	1.13911	0.786006	-0.2715	1
Microglia	TNFSF8	BD	-0.097819	1.46898	0.862267	-0.173489	1
Microglia	TOR1A	BD	-0.265564	0.729072	0.730124	-0.34496	1
Microglia	WASHC1	BD	0.463982	10.6305	0.607753	0.513283	1
Microglia	WDR5	BD	0.152658	0.803327	0.69207	0.396047	1
Microglia	ZBTB34	BD	-0.00774037	NA	0.960356	-0.049707	1
Microglia	ZCCHC7	BD	0.0673009	1.75871	1	0	1
Microglia	ZDHHC12	BD	0.387129	1.03444	0.688462	0.400944	1
Microglia	ZFP37	BD	-0.998893	NA	0.754144	-0.31318	1
Microglia	ZNF169	BD	0.264384	0.71364	0.739495	0.332523	1
Microglia	ZNF367	BD	0.221667	1.62867	0.99373	0.00785867	1
Microglia	ABL1	MD	-0.612289	0.693184	0.819284	-0.228466	1
Microglia	ADAMTSL2	MD	-0.176598	0.667945	1	0	1
Microglia	AL158071.4	MD	-0.0510882	0.606278	0.930355	-0.0873983	1
Microglia	AL158071.5	MD	-0.112389	0.535051	0.742359	-0.32873	1
Microglia	AL159169.2	MD	0.998488	0.156979	1	0	1
Microglia	AL162411.1	MD	0.215758	0.708859	0.730801	0.344061	1
Microglia	AL354861.2	MD	-0.159682	0.742049	0.761469	-0.303553	1
Microglia	ANKS6	MD	-0.106591	0.644622	0.859989	-0.176389	1
Microglia	APTX	MD	-0.22305	0.342235	1	0	1
Microglia	ARRDC1	MD	0.996726	NA	0.903296	0.121499	1
Microglia	ASPN	MD	-0.178851	0.910548	0.668753	-0.42786	1
Microglia	AUH	MD	-0.383333	1.54781	0.788601	-0.268128	1
Microglia	C9orf66	MD	-0.232911	0.816721	0.873037	-0.159802	1
Microglia	C9orf85	MD	0.303996	0.761939	0.837531	0.205053	1
Microglia	CAAP1	MD	-0.0276287	1.0128	1	0	1
Microglia	CARNMT1	MD	-0.0805765	2.47082	0.966397	-0.0421271	1
Microglia	CBWD3	MD	0.999	1.35673	0.6149	0.503091	1
Microglia	CD274	MD	0.0519106	0.401221	0.88709	0.141987	1
Microglia	CDC14B	MD	-0.0597683	0.590859	1	0	1
Microglia	CDK9	MD	-0.101944	0.710102	0.837433	-0.205178	1
Microglia	CDKN2A	MD	0.0238985	0.811493	0.919732	0.100772	1
Microglia	CDKN2B	MD	-0.623636	NA	1	0	1
Microglia	CENPP	MD	-0.139004	0.636591	0.661505	-0.437836	1
Microglia	CLIC3	MD	-0.0945243	0.552778	0.864006	-0.171277	1
Microglia	CNTLN	MD	0.026765	0.388511	1	0	1
Microglia	CNTRL	MD	0.346964	0.902516	0.857394	0.179692	1
Microglia	DDX31	MD	-0.114951	0.493693	0.750867	-0.317496	1
Microglia	DDX58	MD	-0.39463	0.742527	0.622011	-0.493002	1
Microglia	DENND1A	MD	0.0761433	0.893369	1	0	1
Microglia	DOLK	MD	-0.83271	NA	0.715822	-0.364048	1
Microglia	DPH7	MD	0.998055	NA	1	0	1
Microglia	EHMT1	MD	-0.127851	0.885261	1	0	1
Microglia	ENTR1	MD	0.263757	0.654439	0.972764	0.0341418	1
Microglia	EXOSC2	MD	0.333675	0.620706	0.666017	0.431621	1
Microglia	FAM120AOS	MD	0.764766	0.279916	1	0	1
Microglia	FAM214B	MD	-0.203122	0.889413	0.714832	-0.365374	1
Microglia	FBP1	MD	0.228617	0.274655	1	0	1
Microglia	FCN1	MD	0.0505917	0.316212	0.873655	0.159017	1
Microglia	FGD3	MD	-0.125937	0.602889	0.859687	-0.176773	1
Microglia	FKBP15	MD	0.276519	0.967499	0.708036	0.374495	1
Microglia	FKTN	MD	0.0553225	0.465407	0.816392	0.232188	1
Microglia	FNBP1	MD	-0.936982	NA	0.631292	-0.479909	1
Microglia	FRMD3	MD	-0.08367	1.02282	0.842247	-0.199021	1
Microglia	GALNT12	MD	0.358343	0.942272	1	0	1
Microglia	GOLGA1	MD	-0.216882	0.552811	0.757399	-0.308899	1
Microglia	GSN	MD	-0.200577	0.771741	1	0	1
Microglia	HACD4	MD	0.579385	2.43186	0.641231	0.465978	1
Microglia	HDHD3	MD	-0.0534123	1.24585	1	0	1
Microglia	HMCN2	MD	0.0304661	1.06731	0.957426	0.0533845	1
Microglia	IDNK	MD	-0.405934	2.91892	1	0	1
Microglia	IER5L	MD	-0.377016	0.967802	0.666642	-0.430761	1
Microglia	IFNE	MD	0.0198374	0.782615	1	0	1
Microglia	IFT74	MD	0.0916134	0.740036	1	0	1
Microglia	INIP	MD	0.147459	0.59036	0.783604	0.274625	1
Microglia	INSL6	MD	0.0269961	1.00731	1	0	1
Microglia	KIF24	MD	0.999	0.787484	1	0	1
Microglia	KLHL9	MD	-0.000845552	0.809944	0.984621	-0.0192763	1
Microglia	LINC01504	MD	-0.01299	0.691208	1	0	1
Microglia	LINC02603	MD	0.439183	0.098536	1	0	1
Microglia	MED22	MD	0.149765	0.452301	0.765441	0.298343	1
Microglia	MFSD14C	MD	-0.211644	0.971707	0.707577	-0.375112	1
Microglia	MIGA2	MD	0.225785	0.413379	1	0	1
Microglia	MIRLET7A1HG	MD	-0.369258	1.77837	1	0	1
Microglia	MUSK	MD	-0.918833	0.565896	1	0	1
Microglia	NCBP1	MD	-0.998615	NA	0.647222	-0.457625	1
Microglia	NIPSNAP3A	MD	-0.0447239	0.690168	0.928293	-0.0899922	1
Microglia	NIPSNAP3B	MD	-0.263642	0.526157	0.681414	-0.410534	1
Microglia	NOL6	MD	0.249696	0.638688	0.615683	0.501978	1
Microglia	NPR2	MD	-0.998238	2.25171	1	0	1
Microglia	NRARP	MD	0.367655	0.605826	0.668254	0.428545	1
Microglia	NUTM2G	MD	0.211221	1.07658	1	0	1
Microglia	PAX5	MD	-0.0522003	0.530882	0.925356	-0.0936894	1
Microglia	PHF2	MD	0.702026	0.417963	1	0	1
Microglia	PIP5K1B	MD	0.193942	0.694979	0.667387	0.429736	1
Microglia	PLAA	MD	-0.403433	0.866885	1	0	1
Microglia	POLR1E	MD	0.0631695	0.469027	0.808154	0.242808	1
Microglia	PRPF4	MD	0.233349	0.665684	0.874344	0.158144	1
Microglia	PRRC2B	MD	0.317069	0.9963	0.60806	0.512844	1
Microglia	PUM3	MD	0.554504	0.27981	1	0	1
Microglia	RABGAP1	MD	-0.131104	1.48033	1	0	1
Microglia	RAD23B	MD	0.126773	0.367884	0.677226	0.416252	1
Microglia	RAPGEF1	MD	-0.406397	0.61547	0.653067	-0.449506	1
Microglia	RECK	MD	-0.0839779	0.294321	0.780917	-0.278124	1
Microglia	REXO4	MD	-0.559926	0.916856	0.60967	-0.510545	1
Microglia	RGP1	MD	0.0709485	0.600326	1	0	1
Microglia	RMI1	MD	0.157291	0.442992	0.766855	0.296491	1
Microglia	RMRP	MD	0.999	0.636014	1	0	1
Microglia	RPL12	MD	-0.0260985	0.563372	0.941601	-0.0732571	1
Microglia	SAXO1	MD	0.390144	0.620949	0.617434	0.499491	1
Microglia	SEC16A	MD	0.156097	0.730741	0.997584	0.00302786	1
Microglia	SECISBP2	MD	-0.239366	0.824749	1	0	1
Microglia	SEMA4D	MD	0.99679	NA	1	0	1
Microglia	SETX	MD	0.0851787	0.531913	0.868986	0.164946	1
Microglia	SHOC1	MD	-0.403972	0.926281	0.779018	-0.280599	1
Microglia	SLC31A1	MD	-0.148238	0.708025	0.822072	-0.224881	1
Microglia	SMARCA2	MD	-0.0515506	0.710451	0.856555	-0.180761	1
Microglia	SMC5	MD	0.124643	0.517552	0.862934	0.17264	1
Microglia	SNAPC3	MD	0.332669	0.581218	0.84329	0.197687	1
Microglia	SNX30	MD	0.0688291	0.51994	0.896579	0.129984	1
Microglia	SPIN1	MD	-0.110401	0.594247	0.891171	-0.136823	1
Microglia	SPTLC1	MD	0.0977088	0.796862	0.931714	0.0856888	1
Microglia	ST6GALNAC4	MD	-0.518261	0.769244	0.788214	-0.268631	1
Microglia	STOM	MD	-0.0110442	1.81366	1	0	1
Microglia	SUSD1	MD	-0.995088	0.0796905	1	0	1
Microglia	SUSD3	MD	0.0107706	0.448447	0.928104	0.09023	1
Microglia	TGFBR1	MD	-0.0104242	0.715558	0.990828	-0.0114961	1
Microglia	TMEM268	MD	0.566744	1.3824	0.903297	0.121498	1
Microglia	TNFSF15	MD	0.141182	0.677397	0.915454	0.106162	1
Microglia	TNFSF8	MD	0.325414	1.11929	0.675093	0.419169	1
Microglia	TOR1A	MD	-0.0155965	0.489559	1	0	1
Microglia	TOR1B	MD	0.202908	0.528166	0.724222	0.352822	1
Microglia	TRAF2	MD	0.0490203	NA	0.86434	0.170852	1
Microglia	TSC1	MD	0.0978135	0.336554	0.81502	0.233955	1
Microglia	TSTD2	MD	-0.274383	0.568255	0.750857	-0.31751	1
Microglia	TTF1	MD	0.334098	0.848933	0.760225	0.305185	1
Microglia	UAP1L1	MD	0.419503	0.959955	0.69709	0.389251	1
Microglia	UBAC1	MD	0.149505	0.422638	0.651263	0.452009	1
Microglia	UBAP1	MD	-0.856752	0.385063	1	0	1
Microglia	UGCG	MD	-0.454227	0.466528	1	0	1
Microglia	WASHC1	MD	0.620706	1.90266	0.733355	0.340666	1
Microglia	WDR5	MD	-0.0465967	0.528772	0.883902	-0.146024	1
Microglia	ZCCHC7	MD	0.016242	1.36902	1	0	1
Microglia	ZDHHC21	MD	0.992584	0.106045	1	0	1
Microglia	ZFP37	MD	0.237399	0.767319	0.624238	0.489853	1
Microglia	ZNF169	MD	-0.277141	0.335573	1	0	1
Microglia	ZNF367	MD	0.0390868	0.7443	1	0	1
Microglia	ADAMTSL2	SZ	-0.394606	0.698258	0.672298	-0.422996	1
Microglia	AKNA	SZ	0.191872	0.412974	0.648734	0.455522	1
Microglia	AL133410.1	SZ	0.0858181	0.359254	1	0	1
Microglia	AL158071.3	SZ	0.0579907	0.708996	0.788025	0.268877	1
Microglia	AL158071.4	SZ	-0.264108	0.789828	1	0	1
Microglia	AL162411.1	SZ	-0.0258018	0.421885	0.958326	-0.0522547	1
Microglia	AL162414.1	SZ	-0.162753	0.456968	0.6946	-0.39262	1
Microglia	AL354707.1	SZ	0.343936	0.587007	0.677397	0.416017	1
Microglia	AL359922.1	SZ	0.0387666	0.808847	1	0	1
Microglia	AL391117.1	SZ	0.229867	0.5869	0.795175	0.259597	1
Microglia	ANAPC2	SZ	0.0190033	1.09436	0.928407	0.0898492	1
Microglia	ANKS6	SZ	-0.293277	0.803207	0.671159	-0.424558	1
Microglia	APBA1	SZ	-0.0219263	0.462193	0.886103	-0.143237	1
Microglia	APTX	SZ	-0.667231	0.177725	1	0	1
Microglia	B4GALT1	SZ	0.0918009	0.38537	1	0	1
Microglia	C9orf106	SZ	0.337349	0.536788	0.624764	0.489109	1
Microglia	C9orf85	SZ	0.574982	1.43637	0.620251	0.495495	1
Microglia	C9orf92	SZ	0.354687	1.06258	0.727905	0.347913	1
Microglia	CARD19	SZ	-0.0563383	0.514788	0.904689	-0.119741	1
Microglia	CARD9	SZ	-0.00269068	0.646549	0.967961	-0.0401662	1
Microglia	CCDC187	SZ	0.316234	1.08341	0.778856	0.28081	1
Microglia	CDK5RAP2	SZ	0.862509	2.94558	0.622692	0.492039	1
Microglia	CNTLN	SZ	-0.0710132	0.434048	1	0	1
Microglia	CNTRL	SZ	0.795311	NA	1	0	1
Microglia	COL5A1	SZ	-0.0116284	0.605527	0.943552	-0.0708065	1
Microglia	DCAF12	SZ	0.637113	0.397424	1	0	1
Microglia	DENND1A	SZ	0.224649	1.16659	0.797182	0.256995	1
Microglia	DENND4C	SZ	0.0328831	0.390241	1	0	1
Microglia	DOLK	SZ	0.359533	1.80482	0.917079	0.104114	1
Microglia	DPH7	SZ	0.138216	0.662962	0.767073	0.296205	1
Microglia	ECM2	SZ	-0.168238	0.731937	0.837201	-0.205475	1
Microglia	ECPAS	SZ	-0.141244	0.323824	0.720353	-0.357987	1
Microglia	ENG	SZ	-0.0317726	1.16201	0.845069	-0.195414	1
Microglia	ERP44	SZ	0.332645	1.06544	0.772893	0.288593	1
Microglia	FAM120AOS	SZ	0.234979	0.339636	1	0	1
Microglia	FKBP15	SZ	0.516657	1.01058	0.617083	0.499988	1
Microglia	FRMD3	SZ	0.203752	0.513726	0.611642	0.507731	1
Microglia	FUBP3	SZ	-0.266518	1.13554	0.846734	-0.193287	1
Microglia	GKAP1	SZ	-0.268562	0.555195	0.668228	-0.428582	1
Microglia	GLE1	SZ	-0.00899811	0.676098	0.941845	-0.0729517	1
Microglia	GLIPR2	SZ	0.148505	0.68431	0.851092	0.187725	1
Microglia	GOLGA1	SZ	-0.797363	0.812546	1	0	1
Microglia	GTF3C5	SZ	0.174682	0.71161	0.863044	0.1725	1
Microglia	HACD4	SZ	-0.212699	1.0273	1	0	1
Microglia	HMCN2	SZ	-0.258182	1.37672	0.677928	-0.415292	1
Microglia	IARS	SZ	-0.209924	1.10199	0.792546	-0.263006	1
Microglia	IFNE	SZ	-0.0854461	0.757411	0.785886	-0.271657	1
Microglia	IFT74	SZ	0.0524993	0.777403	1	0	1
Microglia	INIP	SZ	0.0149098	0.442463	1	0	1
Microglia	IPPK	SZ	-0.0503648	0.66981	1	0	1
Microglia	KIF27	SZ	-0.238089	0.622383	0.912423	-0.109983	1
Microglia	KLHL9	SZ	0.34478	NA	1	0	1
Microglia	LINC01239	SZ	0.408931	0.752809	0.714664	0.365599	1
Microglia	LINC01504	SZ	0.163182	2.16568	0.79073	0.265363	1
Microglia	LPAR1	SZ	0.0693509	0.3602	0.763538	0.300838	1
Microglia	MFSD14C	SZ	-0.0349817	1.15548	0.897666	-0.12861	1
Microglia	MTAP	SZ	0.039804	0.509989	1	0	1
Microglia	MUSK	SZ	-0.111837	0.59596	0.742009	-0.329195	1
Microglia	NEK6	SZ	-0.0455794	0.764463	1	0	1
Microglia	NFX1	SZ	-0.165016	0.473806	0.871961	-0.161168	1
Microglia	NIPSNAP3A	SZ	-0.106283	3.4836	1	0	1
Microglia	NMRK1	SZ	-0.219877	0.856568	1	0	1
Microglia	NOL6	SZ	-0.112367	0.481152	0.856045	-0.181411	1
Microglia	NOTCH1	SZ	-0.324834	1.41869	0.809625	-0.24091	1
Microglia	NUP188	SZ	-0.995187	NA	1	0	1
Microglia	NUP214	SZ	0.432776	0.929263	0.728431	0.347213	1
Microglia	NUTM2G	SZ	0.125879	1.01162	0.821983	0.224995	1
Microglia	PCSK5	SZ	0.387774	1.19778	0.727997	0.347791	1
Microglia	PDCL	SZ	0.138445	0.560645	0.737612	0.335017	1
Microglia	PGM5	SZ	0.0636824	0.677378	0.928607	0.0895973	1
Microglia	PHF2	SZ	-0.103321	0.749821	0.764434	-0.299663	1
Microglia	PIP5K1B	SZ	-0.0895235	0.710885	0.882162	-0.148229	1
Microglia	PLGRKT	SZ	0.429482	1.51434	0.61063	0.509175	1
Microglia	PLIN2	SZ	-0.20523	0.489974	0.709413	-0.372645	1
Microglia	PLPP7	SZ	-0.020438	1.05641	1	0	1
Microglia	PPP6C	SZ	0.229087	1.59734	0.730926	0.343893	1
Microglia	PRPF4	SZ	0.0924563	0.493209	0.915446	0.106172	1
Microglia	PRRC2B	SZ	-0.234667	0.925399	0.935538	-0.0808792	1
Microglia	PSMD5	SZ	0.124645	0.697732	1	0	1
Microglia	PUM3	SZ	0.196457	0.532103	0.689666	0.399309	1
Microglia	RECK	SZ	-0.577507	0.388771	1	0	1
Microglia	RFX3	SZ	0.00485916	0.550061	0.962219	0.0473692	1
Microglia	RGP1	SZ	-0.141773	0.411833	0.863538	-0.171872	1
Microglia	RXRA	SZ	0.172377	0.651554	0.744369	0.326073	1
Microglia	SCAI	SZ	0.28053	1.04284	0.69226	0.39579	1
Microglia	SEMA4D	SZ	0.292971	0.510371	0.624796	0.489065	1
Microglia	SETX	SZ	-0.256036	0.724669	0.745074	-0.325141	1
Microglia	SH2D3C	SZ	-0.510662	0.675646	1	0	1
Microglia	SHOC1	SZ	-0.993202	1.14444	1	0	1
Microglia	SLC46A2	SZ	-0.170904	1.14325	0.96041	-0.0496385	1
Microglia	SMC5	SZ	0.108985	0.403445	0.90243	0.122592	1
Microglia	SMU1	SZ	0.138631	0.485452	1	0	1
Microglia	SNAPC3	SZ	-0.0507205	0.632646	0.894911	-0.132092	1
Microglia	STOM	SZ	-0.647501	1.76062	0.643432	-0.462906	1
Microglia	SUSD1	SZ	-0.253192	0.216624	1	0	1
Microglia	SUSD3	SZ	0.101927	0.50465	0.786796	0.270474	1
Microglia	TOPORS	SZ	-0.273465	1.01809	0.868458	-0.165617	1
Microglia	TOR1A	SZ	-0.240358	0.492522	0.627193	-0.485681	1
Microglia	TOR4A	SZ	0.214392	0.647905	0.801691	0.251159	1
Microglia	TRIM14	SZ	-0.340782	0.674376	0.624258	-0.489825	1
Microglia	TRMO	SZ	-0.00452248	0.38327	1	0	1
Microglia	TUT7	SZ	0.0119612	0.850686	0.95199	0.0602086	1
Microglia	UGCG	SZ	-0.992376	NA	1	0	1
Microglia	UNC13B	SZ	-0.39446	0.968977	0.655682	-0.445882	1
Microglia	ZCCHC7	SZ	0.99885	NA	1	0	1
Microglia	ZDHHC21	SZ	0.101376	0.293901	0.75604	0.310685	1
Microglia	ZNF484	SZ	0.151252	0.628571	0.813465	0.235958	1
Microglia	ABCA1	AD	-0.0618435	0.573194	0.905011	-0.119334	1
Microglia	ABL1	AD	0.0584651	0.71706	0.825077	0.22102	1
Microglia	ACO1	AD	0.339122	0.774443	0.667881	0.429058	1
Microglia	ADAMTSL2	AD	0.146007	0.694378	0.968708	0.0392289	1
Microglia	AGTPBP1	AD	0.17931	0.565711	0.659864	0.440101	1
Microglia	AKNA	AD	-0.135278	0.633614	1	0	1
Microglia	AL133410.1	AD	-0.229441	0.626415	0.744004	-0.326556	1
Microglia	AL138752.2	AD	0.287846	0.802399	0.788271	0.268556	1
Microglia	AL158071.4	AD	0.199875	0.518252	0.71492	0.365256	1
Microglia	AL161785.1	AD	0.12226	1.01804	0.780255	0.278987	1
Microglia	AL354707.1	AD	0.0406553	0.749628	0.941274	0.073669	1
Microglia	AL589843.1	AD	0.0394329	0.643724	0.948115	0.0650739	1
Microglia	AL691447.2	AD	0.927068	NA	1	0	1
Microglia	ALG2	AD	-0.213444	0.798217	0.680077	-0.412358	1
Microglia	AUH	AD	-0.118922	0.777409	1	0	1
Microglia	BNC2	AD	-0.0690428	0.607563	1	0	1
Microglia	C9orf153	AD	-0.405193	1.41446	1	0	1
Microglia	C9orf92	AD	0.0186167	1.06657	1	0	1
Microglia	CAAP1	AD	0.160034	NA	0.722277	0.355418	1
Microglia	CD72	AD	-0.136693	0.921896	0.886087	-0.143257	1
Microglia	CDC14B	AD	0.17564	0.841296	1	0	1
Microglia	CDK5RAP2	AD	-0.999	NA	0.719995	-0.358465	1
Microglia	CDKN2B	AD	0.296146	1.21105	0.62872	0.483529	1
Microglia	CLIC3	AD	-0.100785	0.515062	1	0	1
Microglia	CNTRL	AD	0.998638	1.29838	0.714434	0.365907	1
Microglia	COL15A1	AD	-0.082292	0.63302	0.764505	-0.29957	1
Microglia	DCAF12	AD	0.298054	0.619087	0.682963	0.408423	1
Microglia	2001-12-01	AD	0.124873	0.615373	0.796699	0.257622	1
Microglia	DMRT1	AD	-0.999	7.21189	0.730927	-0.343893	1
Microglia	ENG	AD	0.96638	NA	0.882504	0.147796	1
Microglia	ENTR1	AD	0.040954	0.696032	1	0	1
Microglia	ERCC6L2	AD	-0.443282	0.958978	0.761798	-0.303121	1
Microglia	FAM120A	AD	0.0950019	0.731425	0.853413	0.184765	1
Microglia	FAM120AOS	AD	-0.0864593	0.565342	1	0	1
Microglia	FAM129B	AD	-0.674112	8.49304	0.670202	-0.42587	1
Microglia	FAM78A	AD	0.297764	0.718104	0.815484	0.233357	1
Microglia	FANCC	AD	-0.461827	1.35293	0.734023	-0.339779	1
Microglia	FBP1	AD	0.145614	0.475446	0.677612	0.415724	1
Microglia	FCN1	AD	0.131606	0.652619	0.78657	0.270767	1
Microglia	FGD3	AD	-0.487735	1.81709	0.74151	-0.329854	1
Microglia	FKTN	AD	0.212669	0.540437	0.638717	0.469493	1
Microglia	FRMD3	AD	0.174917	0.823741	0.810592	0.239662	1
Microglia	GALT	AD	0.0843619	0.763275	1	0	1
Microglia	GBA2	AD	-0.150361	1.36802	0.907985	-0.115581	1
Microglia	GKAP1	AD	-0.20961	0.629643	0.667301	-0.429856	1
Microglia	GLE1	AD	0.619915	1.8662	0.785335	0.272373	1
Microglia	GNAQ	AD	0.308865	0.597745	0.651735	0.451353	1
Microglia	GOLGA1	AD	-0.2517	1.05344	0.663784	-0.434695	1
Microglia	GPR107	AD	-0.0519829	0.597177	0.882097	-0.148312	1
Microglia	HACD4	AD	0.834885	NA	1	0	1
Microglia	HDHD3	AD	0.313061	1.08662	1	0	1
Microglia	IARS	AD	-0.16887	0.753178	0.709648	-0.372329	1
Microglia	IFNE	AD	-0.0603027	0.807826	1	0	1
Microglia	IFT74	AD	0.998845	2.72995	0.963702	0.0455084	1
Microglia	JAK2	AD	0.0468697	0.923675	1	0	1
Microglia	LINC01239	AD	-0.112962	0.835508	0.786741	-0.270545	1
Microglia	LINC01504	AD	-0.180203	1.32755	0.814323	-0.234852	1
Microglia	LPAR1	AD	-0.0310693	0.480808	1	0	1
Microglia	LRSAM1	AD	0.999	4.20993	0.703996	0.379932	1
Microglia	MED27	AD	0.134199	0.776443	1	0	1
Microglia	MFSD14B	AD	0.410234	NA	1	0	1
Microglia	MFSD14C	AD	-0.345411	1.46985	1	0	1
Microglia	NANS	AD	0.245327	4.24978	0.778632	0.281102	1
Microglia	NINJ1	AD	-0.325597	0.581791	0.634673	-0.475159	1
Microglia	NIPSNAP3B	AD	-0.772506	NA	1	0	1
Microglia	NMRK1	AD	-0.135861	0.689972	1	0	1
Microglia	NOL8	AD	0.0260517	0.968619	1	0	1
Microglia	NOTCH1	AD	0.246292	1.02639	1	0	1
Microglia	NPR2	AD	-0.153111	0.897672	0.781019	-0.277991	1
Microglia	NR6A1	AD	-0.296155	1.77805	0.656666	-0.444521	1
Microglia	NRARP	AD	-0.312619	0.826333	0.743696	-0.326963	1
Microglia	ODF2	AD	0.593067	2.68748	0.819525	0.228155	1
Microglia	OGN	AD	0.147184	1.3436	0.808726	0.24207	1
Microglia	OMD	AD	-0.501775	1.40573	1	0	1
Microglia	PDCD1LG2	AD	0.137241	0.706881	0.88905	0.139506	1
Microglia	PIGO	AD	-0.196977	0.913415	0.724321	-0.352689	1
Microglia	PLAA	AD	0.11018	1.1259	1	0	1
Microglia	PLPP7	AD	-0.190099	0.776385	0.617201	-0.499821	1
Microglia	PRRC2B	AD	0.158554	1.24316	1	0	1
Microglia	PRXL2C	AD	0.328518	0.767343	0.687133	0.402749	1
Microglia	PTAR1	AD	0.624707	1.74281	0.762226	0.30256	1
Microglia	PUM3	AD	0.224753	0.497764	0.840046	0.201835	1
Microglia	RABGAP1	AD	0.224348	1.40423	0.734783	0.338769	1
Microglia	RECK	AD	-0.166843	0.713453	1	0	1
Microglia	REXO4	AD	-0.172494	0.893723	0.816917	-0.231513	1
Microglia	RMI1	AD	-0.153443	0.539328	0.689236	-0.399892	1
Microglia	RMRP	AD	0.47467	1.09287	0.630066	0.481634	1
Microglia	RNF20	AD	0.999	6.68139	0.733373	0.340643	1
Microglia	SARDH	AD	0.0762401	0.568799	0.886324	0.142957	1
Microglia	SEC16A	AD	-0.159708	0.66905	1	0	1
Microglia	SEMA4D	AD	0.511537	0.282635	0.632613	0.478052	1
Microglia	SETX	AD	-0.218412	0.641234	0.713219	-0.367536	1
Microglia	SLC35D2	AD	-0.6197	7.81126	1	0	1
Microglia	SLC46A2	AD	-0.998839	NA	1	0	1
Microglia	SNAPC3	AD	0.155402	0.606474	1	0	1
Microglia	SNAPC4	AD	0.140945	0.840555	0.944301	0.0698649	1
Microglia	SNX30	AD	0.219013	0.671149	0.646766	0.45826	1
Microglia	STOM	AD	-0.662273	2.84514	0.780168	-0.279101	1
Microglia	TBC1D13	AD	-0.280104	1.05059	1	0	1
Microglia	TBC1D2	AD	0.222678	6.07856	0.873575	0.159119	1
Microglia	TLE4	AD	-0.164993	0.637569	0.707053	-0.375817	1
Microglia	TMEM268	AD	-0.176514	0.837558	0.88337	-0.146699	1
Microglia	TMEM38B	AD	-0.748178	NA	1	0	1
Microglia	TNFSF15	AD	-0.289301	0.64581	0.675992	-0.417939	1
Microglia	TNFSF8	AD	0.123761	0.751529	0.87605	0.155979	1
Microglia	TOPORS	AD	-0.159365	1.9565	0.868416	-0.165671	1
Microglia	TOR1A	AD	-0.349012	0.510326	0.786742	-0.270544	1
Microglia	TOR2A	AD	0.91717	4.20944	0.705262	0.378228	1
Microglia	TRAF1	AD	-0.242374	0.749899	0.676737	-0.41692	1
Microglia	TRAF2	AD	0.11758	0.832896	0.833807	0.209822	1
Microglia	TRIM14	AD	0.813449	1.18366	0.633507	0.476797	1
Microglia	TSTD2	AD	-0.181592	0.746797	0.799198	-0.254385	1
Microglia	TUT7	AD	0.349239	1.38753	1	0	1
Microglia	UBAC1	AD	0.170665	0.724388	0.685379	0.405134	1
Microglia	VAV2	AD	-0.180314	0.412984	0.624759	-0.489117	1
Microglia	XPA	AD	-0.299042	1.05225	0.683137	-0.408186	1
Microglia	ZBTB26	AD	-0.613329	1.48716	0.731727	-0.342829	1
Microglia	ZBTB34	AD	0.360585	2.10685	0.657193	0.443792	1
Microglia	ZBTB5	AD	-0.0647128	0.754626	0.882586	-0.147692	1
Microglia	ZCCHC7	AD	0.537754	1.48331	0.640737	0.466668	1
Microglia	ZDHHC12	AD	0.819275	3.76639	0.74948	0.319325	1
Microglia	ZDHHC21	AD	0.997701	NA	1	0	1
Microglia	ZFP37	AD	0.998361	NA	1	0	1
Microglia	ZNF367	AD	-0.332984	0.957265	0.62589	-0.487519	1
Microglia	ZNF484	AD	0.29004	0.99192	1	0	1
Microglia	ZNF618	AD	0.231511	0.639212	0.610083	0.509955	1
Microglia	ABI1	MS	0.861603	NA	1	0	1
Microglia	AC010864.1	MS	-0.755171	2.75423	0.663658	-0.434869	1
Microglia	ADAM8	MS	-0.343703	0.868681	0.833693	-0.209967	1
Microglia	AL512631.1	MS	-0.632853	1.44695	0.616749	-0.500463	1
Microglia	ANKRD16	MS	0.0609677	0.45202	1	0	1
Microglia	ANKRD22	MS	0.172589	0.693609	0.770074	0.292278	1
Microglia	ANXA11	MS	0.0515733	0.864397	0.900186	0.125426	1
Microglia	APBB1IP	MS	-0.0153046	1.30127	1	0	1
Microglia	ARMC4	MS	-0.0401812	0.545414	0.86495	-0.170076	1
Microglia	ASB13	MS	-0.20896	0.421937	0.619068	-0.497172	1
Microglia	ATAD1	MS	0.0501416	0.574142	0.880289	0.150603	1
Microglia	BCCIP	MS	-0.433245	0.879911	0.621511	-0.49371	1
Microglia	BMPR1A	MS	0.167653	0.878455	0.75165	0.316464	1
Microglia	BTRC	MS	-0.198457	1.7569	0.724699	-0.352186	1
Microglia	C10orf143	MS	0.095168	0.609341	0.860553	0.175671	1
Microglia	CACUL1	MS	-0.999	NA	0.901325	-0.123988	1
Microglia	CALHM2	MS	-0.599326	16.868	0.830508	-0.21405	1
Microglia	CCDC7	MS	-0.297671	0.691244	0.659373	-0.440779	1
Microglia	CCNJ	MS	-0.696582	3.41832	0.739599	-0.332385	1
Microglia	CEP55	MS	0.05158	0.59687	0.846842	0.19315	1
Microglia	CFAP58	MS	-0.0229328	0.613895	1	0	1
Microglia	CH25H	MS	0.24197	0.869718	0.828074	0.217173	1
Microglia	CPEB3	MS	0.222656	0.71601	0.815462	0.233385	1
Microglia	CUL2	MS	0.476939	0.939268	0.798411	0.255404	1
Microglia	CYP26A1	MS	0.0903393	0.398828	0.624745	0.489137	1
Microglia	CYP26C1	MS	-0.237316	0.352016	0.639304	-0.468672	1
Microglia	DCLRE1C	MS	0.160938	0.869274	0.80516	0.246674	1
Microglia	DDIT4	MS	-0.165031	3.01723	1	0	1
Microglia	DNMBP	MS	0.53337	1.66635	1	0	1
Microglia	ECD	MS	0.661249	3.7957	0.865625	0.169219	1
Microglia	EDRF1	MS	-0.999	3.72559	0.702913	-0.381392	1
Microglia	ERLIN1	MS	-0.360236	1.49957	1	0	1
Microglia	FAM149B1	MS	0.247523	2.56752	0.818369	0.229643	1
Microglia	FRMD4A	MS	-0.298048	1.11125	1	0	1
Microglia	FUT11	MS	0.998978	2.79347	1	0	1
Microglia	GLRX3	MS	0.414174	NA	0.841829	0.199555	1
Microglia	GRK5	MS	-0.990137	NA	1	0	1
Microglia	HIF1AN	MS	0.223409	0.84975	0.839121	0.203018	1
Microglia	HNRNPF	MS	0.205297	NA	0.808024	0.242976	1
Microglia	HPS1	MS	0.0080153	0.672235	1	0	1
Microglia	IL15RA	MS	-0.0931058	0.330799	0.767061	-0.296222	1
Microglia	IL2RA	MS	-0.0353939	0.375295	0.882867	-0.147336	1
Microglia	ITGB1	MS	-0.533411	1.23607	0.653982	-0.448238	1
Microglia	JMJD1C	MS	0.0303425	0.490478	0.93158	0.085857	1
Microglia	KIF11	MS	0.178493	1.40152	0.749548	0.319235	1
Microglia	KIF20B	MS	-0.47812	0.869313	0.638368	-0.469982	1
Microglia	KIN	MS	0.30237	1.03487	0.782444	0.276135	1
Microglia	KLF6	MS	0.14138	0.56724	0.783516	0.27474	1
Microglia	LINC00865	MS	0.843148	0.35767	0.960124	0.0499982	1
Microglia	LINC01375	MS	-0.998559	NA	1	0	1
Microglia	LINC02642	MS	0.24803	0.686592	1	0	1
Microglia	LINC02652	MS	-0.0655683	0.57809	0.897543	-0.128766	1
Microglia	LINC02653	MS	-0.998894	NA	1	0	1
Microglia	LINC02656	MS	0.14628	0.333462	0.660331	0.439456	1
Microglia	LIPA	MS	0.187109	0.409057	1	0	1
Microglia	MACORIS	MS	0.135663	1.02486	0.773534	0.287756	1
Microglia	MAP3K8	MS	-0.230192	0.876092	1	0	1
Microglia	2005-03-01	MS	0.282895	0.812892	0.745284	0.324864	1
Microglia	MASTL	MS	-0.352244	1.24803	0.781877	-0.276874	1
Microglia	MLLT10	MS	-0.120844	0.855151	1	0	1
Microglia	MRPS16	MS	-0.0433125	1.35173	0.888685	-0.139968	1
Microglia	MTG1	MS	-0.313072	0.692	1	0	1
Microglia	MTPAP	MS	-0.14917	0.821813	0.772295	-0.289375	1
Microglia	NOC3L	MS	-0.198661	0.703634	0.633014	-0.477489	1
Microglia	PDCD11	MS	0.265794	1.93636	0.795109	0.259682	1
Microglia	PFKFB3	MS	0.0721394	0.284183	0.945095	0.0688672	1
Microglia	PI4K2A	MS	0.0637163	0.419011	1	0	1
Microglia	PIK3AP1	MS	0.479749	0.817925	0.653964	0.448262	1
Microglia	PKD2L1	MS	-0.998391	NA	1	0	1
Microglia	PLAU	MS	-0.197659	0.676295	0.820716	-0.226624	1
Microglia	PPP2R2D	MS	-0.0583492	0.782075	1	0	1
Microglia	PYROXD2	MS	-0.998894	NA	1	0	1
Microglia	R3HCC1L	MS	0.0585747	0.509804	0.873247	0.159535	1
Microglia	RAB11FIP2	MS	0.914699	4.14702	0.614094	0.504238	1
Microglia	RBM17	MS	-0.145814	0.299954	0.662782	-0.436075	1
Microglia	RNLS	MS	-0.0252713	0.743948	0.966976	-0.0414013	1
Microglia	RPP38	MS	-0.0950709	2.60293	0.874325	-0.158168	1
Microglia	SEC31B	MS	0.28978	1.25821	1	0	1
Microglia	SEPHS1	MS	-0.0396023	0.571556	0.928794	-0.0893624	1
Microglia	SGPL1	MS	-0.216701	1.85318	1	0	1
Microglia	SLC18A2	MS	0.151571	1.38295	0.91192	0.110617	1
Microglia	SLC25A16	MS	0.170831	1.46631	1	0	1
Microglia	SLK	MS	0.0401064	3.06017	0.896504	0.130079	1
Microglia	TM9SF3	MS	-0.0108331	0.86498	0.94353	-0.0708341	1
Microglia	TSPAN15	MS	0.534168	1.34704	0.69595	0.390794	1
Microglia	TUBB8	MS	-0.161007	1.03341	0.767277	-0.295939	1
Microglia	UPF2	MS	-0.35121	1.04364	0.738278	-0.334134	1
Microglia	VENTX	MS	0.0438084	0.688522	0.948865	0.0641317	1
Microglia	VPS26A	MS	-0.256316	1.16512	1	0	1
Microglia	WAC	MS	-0.709923	1.28308	0.635237	-0.474369	1
Microglia	WAPL	MS	0.331675	1.24633	0.643299	0.463091	1
Microglia	ZEB1	MS	-0.348993	0.711167	0.615132	-0.502762	1
Microglia	ZNF239	MS	-0.998897	NA	0.823096	-0.223565	1
Microglia	ZNF438	MS	0.0950556	0.862968	0.91463	0.1072	1
Microglia	ZNF518A	MS	0.313231	1.20248	0.63518	0.474448	1
Microglia	ABRAXAS2	PD	-0.566591	NA	1	0	1
Microglia	AC025822.2	PD	0.332551	0.945814	0.738203	0.334234	1
Microglia	AC068896.1	PD	0.318054	1.60986	0.853864	0.184191	1
Microglia	ACSL5	PD	-0.998398	0.765586	1	0	1
Microglia	ACTA2	PD	0.0744216	0.838777	1	0	1
Microglia	AL133352.1	PD	0.0938722	3.00678	1	0	1
Microglia	AL157400.3	PD	0.277314	0.810026	0.696023	0.390694	1
Microglia	AL365273.2	PD	-0.413417	0.875141	0.699557	-0.385918	1
Microglia	AL391121.1	PD	0.666567	NA	1	0	1
Microglia	AP3M1	PD	0.532357	2.13236	0.653404	0.449039	1
Microglia	ARHGAP19-SLIT1	PD	0.189639	0.96084	1	0	1
Microglia	BLNK	PD	-0.0814592	0.98498	1	0	1
Microglia	BMPR1A	PD	0.195874	1.24618	1	0	1
Microglia	BTRC	PD	-0.69757	2.49144	0.725714	-0.350833	1
Microglia	CC2D2B	PD	-0.307036	0.79004	0.816921	-0.231508	1
Microglia	CCDC7	PD	0.27839	1.96277	0.808229	0.242711	1
Microglia	CCNJ	PD	-0.129591	0.642149	1	0	1
Microglia	CCNY	PD	-0.998825	NA	0.666023	-0.431613	1
Microglia	CDH23	PD	-0.472408	1.94021	1	0	1
Microglia	COMMD3	PD	-0.413319	14.4826	0.9189	-0.10182	1
Microglia	CPN1	PD	0.998677	NA	1	0	1
Microglia	CTBP2	PD	-0.066932	1.59065	0.977518	-0.0281802	1
Microglia	CWF19L1	PD	0.517753	1.82058	0.65345	0.448974	1
Microglia	CYP26A1	PD	0.606003	1.56717	0.774975	0.285873	1
Microglia	CYP26C1	PD	0.198621	0.684932	1	0	1
Microglia	DDIT4	PD	-0.30888	1.0176	0.675833	-0.418156	1
Microglia	DNAJB12	PD	-0.0595222	0.708013	1	0	1
Microglia	EBF3	PD	-0.0677683	0.721393	1	0	1
Microglia	ECHDC3	PD	-0.629567	NA	0.805715	-0.245957	1
Microglia	EXOC6	PD	0.125772	NA	0.857649	0.179368	1
Microglia	FAS	PD	0.0137637	0.75501	1	0	1
Microglia	FO681492.1	PD	-0.375054	1.22173	0.641949	-0.464976	1
Microglia	FZD8	PD	-0.999	NA	0.78034	-0.278876	1
Microglia	GLRX3	PD	-0.165174	1.31971	0.888234	-0.140539	1
Microglia	HPS1	PD	-0.0572308	1.13651	0.928531	-0.0896936	1
Microglia	HTR7	PD	0.176897	0.711053	1	0	1
Microglia	IL15RA	PD	0.383439	0.901154	0.662324	0.436707	1
Microglia	IPMK	PD	-0.452383	1.02066	1	0	1
Microglia	KIN	PD	0.114739	0.939179	0.904135	0.120439	1
Microglia	LINC01375	PD	-0.617119	1.55721	0.613189	-0.505527	1
Microglia	LINC02649	PD	0.316537	1.48177	0.639267	0.468724	1
Microglia	LINC02652	PD	0.304014	2.02607	0.836601	0.206243	1
Microglia	LINC02653	PD	0.0310955	0.893457	0.993224	0.00849248	1
Microglia	LIPA	PD	-0.124623	0.53374	1	0	1
Microglia	LIPN	PD	0.137039	0.852672	0.777242	0.282915	1
Microglia	MCMBP	PD	-0.091637	0.570352	1	0	1
Microglia	NRP1	PD	-0.392536	2.52927	0.852785	-0.185566	1
Microglia	NT5C2	PD	0.0352266	0.638878	1	0	1
Microglia	PANK1	PD	0.201429	1.34068	0.821624	0.225457	1
Microglia	PCGF6	PD	0.187453	0.972388	1	0	1
Microglia	PDCD11	PD	-0.247237	1.40861	0.858902	-0.177772	1
Microglia	PDE6C	PD	0.351195	0.84495	1	0	1
Microglia	PFKFB3	PD	-0.581149	1.02176	0.676724	-0.416937	1
Microglia	PI4K2A	PD	-0.114166	0.629179	1	0	1
Microglia	PLXDC2	PD	0.246842	2.60823	0.830791	0.213688	1
Microglia	POLL	PD	-0.261133	1.49179	0.686801	-0.4032	1
Microglia	PTEN	PD	0.354835	0.778509	0.624618	0.489316	1
Microglia	RNLS	PD	-0.0917598	0.990682	1	0	1
Microglia	RPP30	PD	-0.64848	1.43854	0.692885	-0.394942	1
Microglia	SAMD8	PD	-0.842537	1.86784	1	0	1
Microglia	SFMBT2	PD	-0.196624	0.682013	1	0	1
Microglia	SFXN2	PD	0.330808	1.00838	0.684064	0.406924	1
Microglia	SFXN4	PD	0.999	NA	0.677206	0.416278	1
Microglia	SLC29A3	PD	0.0819189	1.07109	0.867994	0.166207	1
Microglia	SYT15	PD	0.00566078	0.800916	1	0	1
Microglia	TAF3	PD	-0.294245	4.85053	0.761601	-0.303379	1
Microglia	TAF5	PD	-0.126272	2.29398	1	0	1
Microglia	TCTN3	PD	-0.0478772	0.859816	0.820208	-0.227278	1
Microglia	TIAL1	PD	0.390196	1.14514	0.726917	0.34923	1
Microglia	TM9SF3	PD	0.241323	4.42114	0.897807	0.128433	1
Microglia	TRIM8	PD	-0.0376084	1.52642	0.875807	-0.156286	1
Microglia	TWNK	PD	0.418418	1.66132	0.847219	0.192668	1
Microglia	TYSND1	PD	-0.999	NA	0.621007	-0.494424	1
Microglia	VSIR	PD	-0.0451967	0.854138	0.844191	-0.196535	1
Microglia	VTI1A	PD	-0.24794	2.87562	0.803823	-0.248402	1
Microglia	WAC	PD	0.190659	NA	1	0	1
Microglia	WBP1L	PD	-0.22747	1.14113	1	0	1
Microglia	WDR37	PD	0.347404	1.39428	1	0	1
Microglia	ZRANB1	PD	-0.802574	NA	1	0	1
Microglia	ABRAXAS2	BD	0.739469	1.67889	1	0	1
Microglia	ACSL5	BD	0.998893	0.937777	1	0	1
Microglia	AL117339.5	BD	-0.999	NA	0.868346	-0.165759	1
Microglia	AL158166.2	BD	0.873463	2.1012	0.641651	0.465391	1
Microglia	AL391121.1	BD	-0.255877	2.02125	0.804339	-0.247735	1
Microglia	AL512631.1	BD	-0.956845	NA	0.908271	-0.11522	1
Microglia	ANKRD16	BD	0.299995	1.7143	0.765742	0.297949	1
Microglia	ARID5B	BD	-0.0177489	0.756574	0.952643	-0.0593875	1
Microglia	ARMH3	BD	-0.404296	0.995989	0.614534	-0.503612	1
Microglia	ASB13	BD	0.196394	1.59302	0.776584	0.283774	1
Microglia	BCCIP	BD	0.45775	0.899952	0.718104	0.360994	1
Microglia	BORCS7	BD	-0.184716	0.662904	0.841073	-0.200522	1
Microglia	BTRC	BD	-0.998895	3.04247	0.744815	-0.325484	1
Microglia	C10orf95	BD	0.777227	NA	1	0	1
Microglia	CEP55	BD	-0.999	NA	0.765835	-0.297827	1
Microglia	CHUK	BD	0.394393	2.53049	1	0	1
Microglia	COMMD3	BD	0.194881	1.88524	0.767516	0.295626	1
Microglia	COX15	BD	0.115642	0.726572	0.810336	0.239992	1
Microglia	CPEB3	BD	-0.214377	1.43626	0.73184	-0.342678	1
Microglia	CUTC	BD	0.255825	1.19329	0.951543	0.0607688	1
Microglia	CYP26A1	BD	0.765802	0.806314	1	0	1
Microglia	CYP26C1	BD	0.998701	0.197862	1	0	1
Microglia	DHX32	BD	0.996304	0.518811	1	0	1
Microglia	DNAJC9	BD	0.655068	NA	0.716469	0.363182	1
Microglia	EEF1AKMT2	BD	0.234521	2.94157	1	0	1
Microglia	ENO4	BD	0.970216	5.21745	0.718237	0.360815	1
Microglia	ENTPD7	BD	-0.99739	NA	0.906267	-0.117748	1
Microglia	EXOC6	BD	-0.225322	9.08876	0.961051	-0.0488346	1
Microglia	EXOSC1	BD	0.82594	2.21736	0.733674	0.340243	1
Microglia	FFAR4	BD	0.0850706	0.902127	1	0	1
Microglia	FO681492.1	BD	-0.336267	2.32345	0.811566	-0.238407	1
Microglia	FRAT1	BD	-0.955296	2.4656	0.622092	-0.492888	1
Microglia	GBF1	BD	0.78118	2.48695	0.793577	0.261669	1
Microglia	HERC4	BD	-0.188078	0.677249	0.65486	-0.447021	1
Microglia	HIF1AN	BD	0.319413	1.77249	0.860266	0.176035	1
Microglia	IL15RA	BD	-0.345758	1.67244	0.659743	-0.440268	1
Microglia	ITIH2	BD	-0.890367	NA	0.766252	-0.297281	1
Microglia	KIF11	BD	0.13302	2.76562	1	0	1
Microglia	LINC01375	BD	-0.452662	NA	1	0	1
Microglia	LINC02625	BD	-0.227133	1.272	1	0	1
Microglia	LINC02656	BD	0.0397618	1.0611	1	0	1
Microglia	MAPK8	BD	0.455663	1.83778	0.823033	0.223645	1
Microglia	MCM10	BD	0.126983	1.72914	0.909701	0.113416	1
Microglia	MINDY3	BD	-0.129354	2.35711	0.862597	-0.17307	1
Microglia	MRC1	BD	0.959865	10.2436	0.723813	0.353368	1
Microglia	MRPS16	BD	-0.999	NA	0.645399	-0.460163	1
Microglia	NSUN6	BD	0.365739	3.10951	0.824019	0.222379	1
Microglia	PDCD11	BD	-0.242652	0.88645	0.665434	-0.432423	1
Microglia	PDCD4	BD	-0.0347696	1.46313	0.92344	-0.0961019	1
Microglia	PDE6C	BD	0.955964	NA	0.622383	0.492476	1
Microglia	PDZD8	BD	0.543144	1.08609	0.726204	0.35018	1
Microglia	PFKFB3	BD	-0.367777	1.12769	1	0	1
Microglia	PKD2L1	BD	-0.386148	2.20651	1	0	1
Microglia	PYROXD2	BD	-0.998865	NA	1	0	1
Microglia	SEC24C	BD	-0.794963	NA	0.855524	-0.182074	1
Microglia	SHOC2	BD	-0.413989	NA	1	0	1
Microglia	SHTN1	BD	0.945718	0.112182	1	0	1
Microglia	SIRT1	BD	-0.0516583	1.05119	0.958369	-0.0522009	1
Microglia	STAM	BD	-0.512587	3.69053	0.747634	-0.32176	1
Microglia	TASOR2	BD	0.0373269	1.52314	1	0	1
Microglia	TCF7L2	BD	0.998894	NA	1	0	1
Microglia	TRIM8	BD	0.150604	0.956885	0.766935	0.296387	1
Microglia	TSPAN14	BD	-0.999	3.01425	0.632672	-0.47797	1
Microglia	TWNK	BD	-0.133556	1.27928	0.950038	-0.0626592	1
Microglia	VCL	BD	0.99784	3.36793	1	0	1
Microglia	WAC	BD	-0.0787139	0.662875	0.720534	-0.357745	1
Microglia	WBP1L	BD	-0.450726	4.03971	1	0	1
Microglia	ZMIZ1	BD	0.852706	4.7268	0.789019	0.267585	1
Microglia	ZNF33A	BD	-0.999	2.89194	0.625692	-0.4878	1
Microglia	ZNF37A	BD	0.999	4.30572	1	0	1
Microglia	AC010997.3	MD	0.0952221	0.358344	0.678367	0.414693	1
Microglia	AC010997.5	MD	0.31952	0.341835	1	0	1
Microglia	AC025822.2	MD	-0.153224	0.70541	1	0	1
Microglia	ACSL5	MD	0.017038	0.599449	1	0	1
Microglia	AKR1E2	MD	-0.11726	0.695914	1	0	1
Microglia	AL117339.5	MD	-0.490646	NA	0.72808	-0.347681	1
Microglia	AL135925.1	MD	-0.210757	0.480142	0.669068	-0.427428	1
Microglia	AL157392.5	MD	-0.239665	1.38968	0.866103	-0.16861	1
Microglia	AL157400.3	MD	0.998029	NA	1	0	1
Microglia	AL161935.1	MD	-0.10766	0.819203	0.836539	-0.206323	1
Microglia	AL512631.1	MD	0.0102458	0.737575	0.96029	0.0497893	1
Microglia	ALOX5	MD	0.188927	0.46041	1	0	1
Microglia	ANKRD16	MD	-0.288117	0.686233	0.808615	-0.242213	1
Microglia	ANKRD22	MD	0.271747	1.07017	0.646556	0.458552	1
Microglia	APBB1IP	MD	-0.218073	0.732384	0.778729	-0.280975	1
Microglia	ARHGAP21	MD	0.192166	0.734135	0.641724	0.465289	1
Microglia	ARMC4	MD	0.0154344	0.47505	1	0	1
Microglia	ATAD1	MD	-0.0661035	0.53452	0.875234	-0.157014	1
Microglia	ATE1	MD	-0.390209	1.008	0.628238	-0.484209	1
Microglia	BTAF1	MD	0.118321	0.456212	0.82893	0.216074	1
Microglia	C10orf88	MD	0.422229	2.03008	0.610514	0.50934	1
Microglia	C10orf95	MD	0.00984464	0.544365	1	0	1
Microglia	CACUL1	MD	0.170713	0.498553	0.625439	0.488156	1
Microglia	CALHM2	MD	-0.205448	0.454943	0.697743	-0.388369	1
Microglia	CCAR1	MD	-0.0510292	0.590566	0.902655	-0.122308	1
Microglia	CCNJ	MD	0.1756	1.08576	1	0	1
Microglia	CCSER2	MD	-0.998282	NA	1	0	1
Microglia	CELF2	MD	-0.297157	0.777773	0.629159	-0.482911	1
Microglia	CNNM2	MD	-0.0383995	NA	1	0	1
Microglia	COX15	MD	0.231606	0.575968	0.714466	0.365865	1
Microglia	CTBP2	MD	-0.121367	0.832178	1	0	1
Microglia	CUL2	MD	0.489859	NA	0.664009	0.434384	1
Microglia	CUTC	MD	0.118347	0.582086	0.738803	0.333439	1
Microglia	CXCL12	MD	-0.319698	0.618506	0.622479	-0.492339	1
Microglia	CYP26A1	MD	-0.0823918	0.348824	1	0	1
Microglia	CYP26C1	MD	-0.127255	0.363159	0.776221	-0.284247	1
Microglia	DCLRE1C	MD	-0.0267743	0.453947	1	0	1
Microglia	DDIT4	MD	0.242799	2.75429	0.777395	0.282716	1
Microglia	DDX50	MD	-0.396184	0.686789	0.732215	-0.342181	1
Microglia	DHX32	MD	0.0459664	0.54054	1	0	1
Microglia	DNA2	MD	0.124561	0.74614	1	0	1
Microglia	EBF3	MD	-0.303278	0.550051	1	0	1
Microglia	ECD	MD	0.778503	NA	1	0	1
Microglia	ECHDC3	MD	-0.102726	0.712092	0.834291	-0.209201	1
Microglia	EDRF1	MD	-0.00199947	0.773243	0.974214	-0.0323236	1
Microglia	EEF1AKMT2	MD	0.0881315	0.835134	1	0	1
Microglia	EIF3A	MD	-0.183906	0.467925	0.60732	-0.513903	1
Microglia	EIF4EBP2	MD	-0.220468	1.50528	0.729806	-0.345384	1
Microglia	ENO4	MD	-0.105097	0.835395	0.989093	-0.0136701	1
Microglia	ENTPD1	MD	-0.0782216	0.615825	0.885638	-0.143826	1
Microglia	EPC1	MD	0.0104274	0.486891	0.962719	0.0467413	1
Microglia	EXOC6	MD	0.813016	0.415112	1	0	1
Microglia	EXOSC1	MD	0.168203	1.10656	1	0	1
Microglia	FAS	MD	-0.998791	0.868892	0.714604	-0.36568	1
Microglia	FRA10AC1	MD	-0.163793	0.524596	0.643757	-0.462453	1
Microglia	FUOM	MD	0.0730497	1.20443	0.880499	0.150337	1
Microglia	GTPBP4	MD	0.229735	NA	1	0	1
Microglia	H2AFY2	MD	0.137665	0.670586	0.728984	0.346477	1
Microglia	HERC4	MD	-0.0400631	0.425936	1	0	1
Microglia	HIF1AN	MD	0.221231	0.685008	0.770872	0.291234	1
Microglia	HKDC1	MD	-0.134243	0.508276	0.709846	-0.372063	1
Microglia	HPS1	MD	0.141278	0.648212	0.727829	0.348015	1
Microglia	HSPA14	MD	0.104102	0.463662	0.744782	0.325527	1
Microglia	HTRA1	MD	0.178098	0.624942	0.68882	0.400457	1
Microglia	IL15RA	MD	-0.00796062	0.549327	0.950994	-0.0614581	1
Microglia	IPMK	MD	0.338293	0.681985	0.705616	0.377751	1
Microglia	ITGB1	MD	0.320009	1.34451	0.657328	0.443605	1
Microglia	ITGB1-DT	MD	0.2936	0.84883	0.785425	0.272257	1
Microglia	ITIH2	MD	-0.420755	0.678767	0.656162	-0.445218	1
Microglia	JMJD1C	MD	-0.224769	0.476259	0.774804	-0.286097	1
Microglia	KAT6B	MD	0.273656	1.09415	1	0	1
Microglia	KIF20B	MD	-0.0578355	0.585892	1	0	1
Microglia	KLF6	MD	-0.000952773	0.551991	1	0	1
Microglia	LINC00858	MD	0.131734	2.47106	1	0	1
Microglia	LINC00865	MD	-0.997283	0.347544	1	0	1
Microglia	LINC01375	MD	-0.337071	0.53739	1	0	1
Microglia	LINC02625	MD	-0.164587	0.511307	0.807609	-0.243512	1
Microglia	LINC02646	MD	-0.0416181	0.948429	1	0	1
Microglia	LINC02649	MD	-0.565196	1.11157	0.716589	-0.363021	1
Microglia	LNCAROD	MD	-0.502195	3.60153	0.699318	-0.386241	1
Microglia	MACORIS	MD	0.618266	1.17538	0.722926	0.35455	1
Microglia	MALRD1	MD	0.0947965	0.847179	0.813977	0.235298	1
Microglia	2008-03-01	MD	-0.0537587	0.476229	1	0	1
Microglia	MMS19	MD	0.251053	0.630536	0.702673	0.381715	1
Microglia	MRC1	MD	-0.110701	0.879244	0.806703	-0.244681	1
Microglia	MRPS16	MD	0.489699	0.490919	1	0	1
Microglia	MSS51	MD	0.0657383	0.613679	1	0	1
Microglia	MYO3A	MD	-0.5918	4.73203	0.829959	-0.214754	1
Microglia	NOC3L	MD	0.528341	0.899526	0.634545	0.47534	1
Microglia	NRBF2	MD	-0.119134	1.21601	1	0	1
Microglia	NRP1	MD	-0.394199	1.00833	0.692833	-0.395014	1
Microglia	NSMCE4A	MD	-0.0812623	1.06628	1	0	1
Microglia	NUDT5	MD	0.26558	0.384519	1	0	1
Microglia	PDCD11	MD	0.0117672	0.673042	1	0	1
Microglia	PDE6C	MD	0.10257	1.58282	0.88573	0.143709	1
Microglia	PDSS1	MD	0.231147	0.469047	0.657491	0.443379	1
Microglia	PDZD8	MD	0.223926	0.441394	0.627067	0.48586	1
Microglia	PIP4K2A	MD	-0.389389	0.845154	0.60765	-0.513431	1
Microglia	PLAU	MD	0.996584	0.0726387	1	0	1
Microglia	PPP2R2D	MD	-0.194511	0.573065	0.923615	-0.0958812	1
Microglia	PROSER2	MD	-0.295507	0.905003	0.677644	-0.415681	1
Microglia	PTPRE	MD	0.0764901	0.474625	1	0	1
Microglia	PWWP2B	MD	-0.104014	0.692539	0.788241	-0.268596	1
Microglia	PYROXD2	MD	-0.132564	0.727841	0.755372	-0.311564	1
Microglia	RAB11FIP2	MD	0.106036	0.548404	1	0	1
Microglia	RASSF4	MD	-0.7311	0.422508	1	0	1
Microglia	RGS10	MD	0.0774761	0.472115	0.778463	0.281323	1
Microglia	RHOBTB1	MD	0.129651	0.771067	0.754357	0.312899	1
Microglia	SEC24C	MD	-0.995858	NA	1	0	1
Microglia	SEC31B	MD	0.122853	1.11546	0.700246	0.384988	1
Microglia	SEPHS1	MD	-0.0772282	0.640286	1	0	1
Microglia	SFXN2	MD	0.171215	0.601488	0.858118	0.17877	1
Microglia	SFXN4	MD	-0.668565	0.470381	1	0	1
Microglia	SIRT1	MD	0.487153	1.56095	0.637342	0.471418	1
Microglia	SLC29A3	MD	0.270163	0.840155	0.85538	0.182258	1
Microglia	SMC3	MD	0.172565	0.530271	0.727334	0.348675	1
Microglia	STAM	MD	0.0866855	0.85312	0.822801	0.223944	1
Microglia	STN1	MD	-0.151023	0.480093	0.654749	-0.447175	1
Microglia	TASOR2	MD	0.049817	0.593015	1	0	1
Microglia	TBC1D12	MD	0.0951038	0.926695	0.876228	0.155753	1
Microglia	TIAL1	MD	-0.211193	1.43169	1	0	1
Microglia	TM9SF3	MD	-0.663928	3.75965	1	0	1
Microglia	TMEM236	MD	-0.0959857	0.578507	0.862891	-0.172695	1
Microglia	TMEM273	MD	-0.672554	1.52777	0.619731	-0.496231	1
Microglia	TNKS2	MD	-0.230722	0.773272	0.759654	-0.305935	1
Microglia	TRIM8	MD	0.189827	0.543137	0.625624	0.487896	1
Microglia	TYSND1	MD	-0.153026	0.466244	0.673779	-0.420967	1
Microglia	UBTD1	MD	0.126363	0.362675	0.732336	0.34202	1
Microglia	UNC5B	MD	-0.528777	2.15201	0.632288	-0.478509	1
Microglia	UPF2	MD	-0.342683	0.477101	0.621473	-0.493764	1
Microglia	WASHC2A	MD	0.165924	1.13171	0.797251	0.256906	1
Microglia	WDFY4	MD	-0.321607	0.954184	0.831533	-0.212736	1
Microglia	XPNPEP1	MD	0.218716	0.592423	0.680184	0.412211	1
Microglia	ZDHHC16	MD	-0.11431	0.603026	0.831267	-0.213077	1
Microglia	ZEB1	MD	-0.066266	0.870018	1	0	1
Microglia	ZFAND4	MD	0.998553	NA	0.620606	0.494991	1
Microglia	ZFYVE27	MD	0.194455	0.938207	0.745225	0.324942	1
Microglia	ZNF22	MD	-0.254203	0.58232	0.688757	-0.400543	1
Microglia	ZNF239	MD	0.232887	1.20128	0.712135	0.36899	1
Microglia	ZNF438	MD	0.060292	0.552508	0.87161	0.161614	1
Microglia	ZNF485	MD	-0.303488	1.23371	0.63165	-0.479406	1
Microglia	ZRANB1	MD	-0.128821	0.74706	1	0	1
Microglia	AC010864.1	SZ	-0.872341	NA	0.658843	-0.441511	1
Microglia	AC215217.1	SZ	-0.999	5.21646	0.691683	-0.396572	1
Microglia	AGAP4	SZ	-0.436578	1.31152	0.809848	-0.240622	1
Microglia	AGAP6	SZ	-0.496669	1.10974	0.753543	-0.313971	1
Microglia	AKR1E2	SZ	-0.0744327	0.725392	1	0	1
Microglia	AL157392.5	SZ	-0.37176	1.04001	1	0	1
Microglia	AL355303.1	SZ	0.347081	0.875809	0.882572	0.147709	1
Microglia	AL358394.1	SZ	-0.309972	0.590702	0.653804	-0.448484	1
Microglia	AL391121.1	SZ	-0.246635	1.19238	1	0	1
Microglia	ALDH18A1	SZ	-0.196726	0.755005	0.760871	-0.304337	1
Microglia	ANKRD16	SZ	0.209036	0.734279	0.665019	0.432994	1
Microglia	ANKRD22	SZ	0.0409744	0.788497	1	0	1
Microglia	ARMC4	SZ	-0.191755	0.492936	0.713908	-0.366612	1
Microglia	ARMH3	SZ	0.0787075	0.755475	0.892512	0.135127	1
Microglia	ASB13	SZ	-0.123336	0.774588	0.87231	-0.160725	1
Microglia	ATAD1	SZ	-0.106629	0.83871	0.804344	-0.24773	1
Microglia	ATE1	SZ	0.311664	0.752505	0.931151	0.0863966	1
Microglia	BLNK	SZ	0.410593	0.714329	0.618841	0.497494	1
Microglia	BMS1	SZ	-0.055821	1.30648	1	0	1
Microglia	BORCS7	SZ	-0.577486	0.284781	1	0	1
Microglia	C10orf95	SZ	0.396725	0.290591	1	0	1
Microglia	CALHM2	SZ	-0.42435	NA	1	0	1
Microglia	CASP7	SZ	0.0286685	0.331893	0.928666	0.0895236	1
Microglia	CCAR1	SZ	-0.153909	1.03815	0.83719	-0.20549	1
Microglia	CCDC7	SZ	-0.0180218	0.476131	0.947249	-0.0661624	1
Microglia	CDC123	SZ	0.198829	0.521778	0.657988	0.442693	1
Microglia	CDH23	SZ	0.366555	1.5852	0.709505	0.372521	1
Microglia	CDNF	SZ	0.0120547	0.55609	1	0	1
Microglia	CEP55	SZ	-0.104012	0.976733	1	0	1
Microglia	CH25H	SZ	0.0792276	0.499932	0.803482	0.248843	1
Microglia	CHUK	SZ	0.507512	1.31394	0.676634	0.417061	1
Microglia	CPEB3	SZ	0.134978	0.673681	0.812422	0.237303	1
Microglia	CTBP2	SZ	0.182316	0.577325	0.691772	0.396451	1
Microglia	CUTC	SZ	0.303061	0.48496	1	0	1
Microglia	DDIT4	SZ	-0.998344	NA	1	0	1
Microglia	DHX32	SZ	0.904232	0.306386	1	0	1
Microglia	DNA2	SZ	-0.0202222	1.04547	1	0	1
Microglia	DNAJC1	SZ	0.572159	0.653739	1	0	1
Microglia	DNAJC9	SZ	-0.441736	0.906473	1	0	1
Microglia	EGR2	SZ	0.104406	0.641782	1	0	1
Microglia	EIF4EBP2	SZ	-0.371335	1.03206	0.723571	-0.35369	1
Microglia	ENO4	SZ	0.310022	0.854416	0.609064	0.511409	1
Microglia	EXOC6	SZ	0.0965059	0.804985	0.927301	0.0912407	1
Microglia	EXOSC1	SZ	0.314578	1.29435	1	0	1
Microglia	FAM149B1	SZ	-0.994863	NA	1	0	1
Microglia	FAM204A	SZ	-0.512385	0.788859	1	0	1
Microglia	FAM24B	SZ	0.628291	2.65779	0.850988	0.187857	1
Microglia	FBXW4	SZ	0.121594	1.4455	0.912265	0.110182	1
Microglia	FRMD4A	SZ	-0.0515903	0.760319	0.865568	-0.169291	1
Microglia	FUOM	SZ	0.0155875	0.992778	1	0	1
Microglia	GRK5	SZ	-0.237862	0.713897	0.767055	-0.29623	1
Microglia	GTPBP4	SZ	0.0810724	1.71462	1	0	1
Microglia	HIF1AN	SZ	0.106503	1.14852	0.845949	0.19429	1
Microglia	HPS1	SZ	-0.107558	0.778056	1	0	1
Microglia	IL15RA	SZ	0.211122	0.746756	0.716166	0.363588	1
Microglia	IL2RA	SZ	-0.184562	0.528809	0.657258	-0.443702	1
Microglia	ITGB1-DT	SZ	0.215962	0.963602	0.829375	0.215503	1
Microglia	KAT6B	SZ	-0.178125	2.93737	0.747808	-0.321531	1
Microglia	LCOR	SZ	0.0749352	1.02483	0.832034	0.212094	1
Microglia	LDB1	SZ	-0.278436	0.60595	0.738779	-0.333471	1
Microglia	LINC02649	SZ	-0.142029	0.637921	0.857763	-0.179223	1
Microglia	LINC02653	SZ	-0.0204931	0.408936	1	0	1
Microglia	LINC02666	SZ	0.169526	0.517189	0.713661	0.366944	1
Microglia	LIPA	SZ	0.103182	0.285887	1	0	1
Microglia	LIPN	SZ	0.987825	NA	1	0	1
Microglia	MASTL	SZ	-0.183825	0.588939	0.736418	-0.336601	1
Microglia	MGMT	SZ	-0.0638073	0.691458	0.841887	-0.199481	1
Microglia	MINDY3	SZ	-0.147135	0.553783	0.767068	-0.296213	1
Microglia	MKI67	SZ	0.202299	0.841153	1	0	1
Microglia	MMS19	SZ	-0.455577	0.61156	0.62143	-0.493824	1
Microglia	MRC1	SZ	0.171665	0.667608	1	0	1
Microglia	MRPS16	SZ	-0.430829	NA	1	0	1
Microglia	MTG1	SZ	0.214895	0.421163	0.649135	0.454965	1
Microglia	MTPAP	SZ	0.388764	0.595046	0.638241	0.470159	1
Microglia	MYO3A	SZ	-0.777718	2.50402	0.643496	-0.462817	1
Microglia	NCOA4	SZ	0.0304547	0.963749	1	0	1
Microglia	NFKB2	SZ	0.975656	NA	1	0	1
Microglia	NOC3L	SZ	0.0779477	0.592963	0.847632	0.19214	1
Microglia	NPFFR1	SZ	-0.0670506	0.685854	0.922975	-0.096687	1
Microglia	NSMCE4A	SZ	-0.121829	0.528727	1	0	1
Microglia	NT5C2	SZ	-0.0315611	0.381578	1	0	1
Microglia	NUDT5	SZ	0.113923	0.461564	1	0	1
Microglia	P4HA1	SZ	-0.999	NA	0.607397	-0.513792	1
Microglia	PALD1	SZ	0.538359	0.763519	0.643182	0.463254	1
Microglia	PANK1	SZ	0.123485	0.599171	1	0	1
Microglia	PAOX	SZ	-0.174498	0.770485	0.906973	-0.116857	1
Microglia	PCGF6	SZ	-0.304634	0.474055	1	0	1
Microglia	PDCD11	SZ	-0.357367	0.428492	1	0	1
Microglia	PDE6C	SZ	-0.409918	1.59683	1	0	1
Microglia	PI4K2A	SZ	0.240627	0.744165	0.612405	0.506644	1
Microglia	PIP4K2A	SZ	-0.925208	NA	0.730299	-0.344728	1
Microglia	PRF1	SZ	0.940271	1.15132	1	0	1
Microglia	PRPF18	SZ	-0.281326	0.720177	0.901324	-0.123988	1
Microglia	PTEN	SZ	0.335071	0.746935	0.713787	0.366775	1
Microglia	PTPRE	SZ	-0.0605324	0.675826	0.923348	-0.0962167	1
Microglia	R3HCC1L	SZ	-0.340078	1.01898	0.607694	-0.513369	1
Microglia	RBM17	SZ	0.0479508	0.407915	0.83983	0.202111	1
Microglia	RNLS	SZ	0.47704	1.19808	0.667075	0.430166	1
Microglia	SEC23IP	SZ	-0.328744	1.50012	0.640328	-0.46724	1
Microglia	SEC31B	SZ	-0.226405	1.4889	0.998361	-0.00205442	1
Microglia	SEPHS1	SZ	-0.12368	0.817636	0.765689	-0.298019	1
Microglia	SFXN2	SZ	0.480219	0.519711	1	0	1
Microglia	SFXN4	SZ	0.995669	0.204326	1	0	1
Microglia	SHTN1	SZ	-0.216208	0.575839	1	0	1
Microglia	SLC18A2	SZ	-0.155236	0.424541	0.702318	-0.382193	1
Microglia	SLC25A16	SZ	0.11685	0.530846	0.76951	0.293015	1
Microglia	SRGN	SZ	0.0505939	0.771515	0.974313	0.0321992	1
Microglia	STN1	SZ	-0.160359	0.662171	0.704151	-0.379723	1
Microglia	SYT15	SZ	-0.0899666	0.503366	0.784437	-0.273542	1
Microglia	TCF7L2	SZ	-0.0422869	0.4188	0.929405	-0.0885939	1
Microglia	TCTN3	SZ	0.149265	0.645527	1	0	1
Microglia	TIMM23B	SZ	-0.998961	3.17931	0.683971	-0.407051	1
Microglia	TM9SF3	SZ	-0.327945	2.13292	0.708556	-0.373797	1
Microglia	TNKS2	SZ	0.239747	0.734293	0.661818	0.437404	1
Microglia	TSPAN15	SZ	0.993861	NA	0.861433	0.174551	1
Microglia	TWNK	SZ	-0.339808	1.11636	0.639958	-0.467758	1
Microglia	TYSND1	SZ	0.396544	1.0564	0.777231	0.282929	1
Microglia	UNC5B	SZ	0.281785	0.90707	0.729077	0.346354	1
Microglia	VENTX	SZ	-0.265815	0.828485	0.635237	-0.474369	1
Microglia	VPS26A	SZ	-0.224049	0.552419	0.678822	-0.414071	1
Microglia	WAC	SZ	0.0196865	0.6027	1	0	1
Microglia	WAPL	SZ	0.332346	1.34302	0.653925	0.448317	1
Microglia	WASHC2A	SZ	-0.181107	0.806869	0.734828	-0.33871	1
Microglia	WASHC2C	SZ	0.299809	0.876719	0.820202	0.227285	1
Microglia	WBP1L	SZ	-0.241797	0.441582	1	0	1
Microglia	XPNPEP1	SZ	0.157119	0.481889	0.837157	0.205532	1
Microglia	YME1L1	SZ	0.147637	0.677835	0.773731	0.287498	1
Microglia	ZEB1	SZ	0.217294	0.782947	0.677177	0.416319	1
Microglia	ZFAND4	SZ	0.053023	0.739518	1	0	1
Microglia	ZFYVE27	SZ	-0.962388	NA	1	0	1
Microglia	ZNF22	SZ	0.0297535	0.424626	1	0	1
Microglia	ZNF33B	SZ	-0.12369	0.647124	0.822657	-0.224129	1
Microglia	ZNF438	SZ	-0.0204224	0.518377	1	0	1
Microglia	ZRANB1	SZ	0.243415	1.09351	0.735571	0.337725	1
Microglia	ZWINT	SZ	0.0235135	1.31886	0.972222	0.0348221	1
Microglia	ABCC2	AD	0.998884	NA	1	0	1
Microglia	ABI1	AD	-0.384965	1.97199	0.661414	-0.437962	1
Microglia	ABRAXAS2	AD	-0.134022	1.26682	1	0	1
Microglia	AC010864.1	AD	0.178805	NA	1	0	1
Microglia	AC010997.5	AD	0.044513	0.877551	0.921105	0.0990419	1
Microglia	AC022400.6	AD	-0.997949	NA	1	0	1
Microglia	AC069544.1	AD	0.207132	0.796698	0.906067	0.118001	1
Microglia	AGAP4	AD	0.237134	0.722172	0.747155	0.322393	1
Microglia	AL117339.5	AD	0.999	9.27797	0.698205	0.387745	1
Microglia	AL132656.2	AD	0.516263	0.712901	0.727032	0.349076	1
Microglia	AL135925.1	AD	0.107542	0.844858	0.867988	0.166215	1
Microglia	AL158166.2	AD	0.149443	0.585872	0.721139	0.356936	1
Microglia	AL358394.1	AD	-0.10416	0.778925	1	0	1
Microglia	AL360181.3	AD	0.26901	NA	0.949201	0.0637097	1
Microglia	ALOX5	AD	-0.123472	0.593501	0.806538	-0.244895	1
Microglia	ANKRD22	AD	-0.215852	0.646987	1	0	1
Microglia	ANKRD30A	AD	0.245299	1.44953	0.705615	0.377752	1
Microglia	AP3M1	AD	0.105498	1.77019	1	0	1
Microglia	APBB1IP	AD	-0.28395	1.63818	0.81163	-0.238324	1
Microglia	ARHGAP12	AD	0.993882	NA	1	0	1
Microglia	ARHGAP21	AD	-0.0120168	1.0132	1	0	1
Microglia	ARID5B	AD	0.104519	0.849321	1	0	1
Microglia	ASB13	AD	-0.279204	0.92653	0.725558	-0.351041	1
Microglia	ATAD1	AD	-0.225087	0.8494	1	0	1
Microglia	BMS1	AD	-0.0852922	0.899694	0.884145	-0.145717	1
Microglia	BTRC	AD	0.283316	1.19478	0.740981	0.330554	1
Microglia	C10orf88	AD	-0.0996427	0.949345	1	0	1
Microglia	C10orf95	AD	0.0524486	1.70882	0.922461	0.097334	1
Microglia	CAMK1D	AD	0.0618156	0.968363	1	0	1
Microglia	CASP7	AD	0.00622786	0.462801	1	0	1
Microglia	CCAR1	AD	0.516206	0.81185	0.680905	0.411229	1
Microglia	CCNJ	AD	0.467754	1.47088	0.968094	0.0399994	1
Microglia	CCNY	AD	-0.998838	6.34357	0.803097	-0.249341	1
Microglia	CCSER2	AD	0.306085	0.885614	0.862172	0.17361	1
Microglia	CDC123	AD	0.060589	0.45091	1	0	1
Microglia	CELF2	AD	0.0633881	0.699726	0.927083	0.0915155	1
Microglia	CEP55	AD	0.328795	0.645023	0.711863	0.369355	1
Microglia	CFAP58	AD	0.315523	0.895917	0.708911	0.373319	1
Microglia	CH25H	AD	-0.229866	0.52782	0.748269	-0.320923	1
Microglia	CHST15	AD	0.995563	NA	1	0	1
Microglia	DDX21	AD	-0.515368	0.524805	0.706874	-0.376058	1
Microglia	DDX50	AD	0.397547	0.81154	0.646849	0.458145	1
Microglia	DNAJC1	AD	-0.999	6.91299	0.62389	-0.490344	1
Microglia	DNAJC9	AD	-0.333895	1.20134	1	0	1
Microglia	EBF3	AD	0.571729	0.772766	0.607625	0.513466	1
Microglia	ECD	AD	-0.829222	2.03803	0.70494	-0.378661	1
Microglia	ECHDC3	AD	0.0741082	1.00295	0.925124	0.093981	1
Microglia	ENTPD1	AD	0.125072	0.863797	0.877861	0.153681	1
Microglia	ERCC6	AD	-0.00290005	0.435733	0.963494	-0.0457696	1
Microglia	FAM149B1	AD	0.246294	1.46854	0.894003	0.133241	1
Microglia	FAM160B1	AD	-0.0964025	0.779457	1	0	1
Microglia	FAM24B	AD	-0.113997	0.637816	0.795883	-0.258679	1
Microglia	FBH1	AD	0.00200766	0.746025	1	0	1
Microglia	FFAR4	AD	0.335098	0.477825	1	0	1
Microglia	FRA10AC1	AD	-0.997754	0.675113	1	0	1
Microglia	FRAT1	AD	-0.0560626	2.17462	0.877592	-0.154022	1
Microglia	FUT11	AD	-0.999	NA	0.693168	-0.39456	1
Microglia	FZD8	AD	-0.999	NA	0.69287	-0.394963	1
Microglia	GLRX3	AD	0.193171	1.40696	0.747406	0.322061	1
Microglia	H2AFY2	AD	0.97038	0.818886	1	0	1
Microglia	HIF1AN	AD	-0.0249116	0.815612	0.914854	-0.106918	1
Microglia	HNRNPF	AD	-0.030059	0.491632	1	0	1
Microglia	KIF5B	AD	0.833566	0.354538	1	0	1
Microglia	KIN	AD	-0.0769862	0.821686	1	0	1
Microglia	LCOR	AD	-0.56202	1.04678	0.694219	-0.393136	1
Microglia	LINC00858	AD	-0.61851	NA	1	0	1
Microglia	LINC00865	AD	-0.0376097	0.534542	0.945637	-0.0681864	1
Microglia	LINC02625	AD	-0.130646	0.546971	0.722492	-0.35513	1
Microglia	LINC02652	AD	-0.145621	0.45863	0.677083	-0.416447	1
Microglia	LINC02653	AD	-0.47262	0.988625	1	0	1
Microglia	LINC02666	AD	-0.109257	0.53921	0.871307	-0.161998	1
Microglia	LNCAROD	AD	-0.240822	1.39176	0.86441	-0.170764	1
Microglia	MALRD1	AD	-0.0939665	0.845208	0.826766	-0.218851	1
Microglia	2005-03-01	AD	0.117372	0.743196	0.648009	0.45653	1
Microglia	2008-03-01	AD	-0.165714	0.783784	0.800488	-0.252716	1
Microglia	MINDY3	AD	0.347219	1.02665	0.933152	0.0838794	1
Microglia	MMS19	AD	0.0179975	1.22565	0.944615	0.0694705	1
Microglia	MRC1	AD	-0.317556	0.713495	0.779444	-0.280044	1
Microglia	MYO3A	AD	0.638081	3.43194	0.764884	0.299073	1
Microglia	MYOF	AD	-0.436602	0.604776	0.62693	-0.486053	1
Microglia	NFKB2	AD	-0.0623587	3.65265	0.940567	-0.0745577	1
Microglia	NOC3L	AD	-0.0190753	0.485236	1	0	1
Microglia	NSMCE4A	AD	-0.216859	0.502686	0.723636	-0.353604	1
Microglia	NSUN6	AD	-0.307822	0.729195	0.614011	-0.504357	1
Microglia	NUDT5	AD	-0.241277	0.419077	0.636216	-0.472997	1
Microglia	PANK1	AD	-0.174781	0.482265	0.714369	-0.365994	1
Microglia	PDE6C	AD	-0.316391	0.903825	0.814318	-0.23486	1
Microglia	PDSS1	AD	0.340116	1.31021	0.756282	0.310367	1
Microglia	PFKFB3	AD	-0.0130779	0.540375	0.936181	-0.0800712	1
Microglia	PI4K2A	AD	-0.280536	1.09092	1	0	1
Microglia	PKD2L1	AD	0.333299	0.853841	0.757301	0.309027	1
Microglia	PLAU	AD	0.0429531	0.83568	0.920262	0.100104	1
Microglia	PRF1	AD	-0.0418278	0.503201	0.930086	-0.0877366	1
Microglia	PRPF18	AD	-0.189933	0.625631	0.758792	-0.307067	1
Microglia	PTEN	AD	0.133452	0.577379	0.917316	0.103815	1
Microglia	PTPRE	AD	0.236558	0.57906	0.673034	0.421987	1
Microglia	PYROXD2	AD	-0.369868	1.20051	0.671861	-0.423595	1
Microglia	SAMD8	AD	-0.470457	4.67747	1	0	1
Microglia	SGMS1	AD	-0.667286	1.29989	1	0	1
Microglia	SHOC2	AD	0.163538	0.651698	0.726217	0.350162	1
Microglia	SLC18A2	AD	0.176715	0.743833	0.743469	0.327263	1
Microglia	SLC29A3	AD	-0.31045	1.42721	0.794223	-0.260831	1
Microglia	SMNDC1	AD	0.0903978	0.733334	0.822214	0.224698	1
Microglia	STAMBPL1	AD	-0.329695	0.693241	1	0	1
Microglia	TCTN3	AD	-0.168856	0.32853	0.704916	-0.378692	1
Microglia	TIMM23	AD	0.103557	1.41718	0.777027	0.283195	1
Microglia	TIMM23B	AD	0.643669	2.04946	0.666964	0.430318	1
Microglia	TMEM236	AD	-0.332458	0.790025	0.608384	-0.512381	1
Microglia	TMEM273	AD	0.0584149	1.24049	1	0	1
Microglia	TSPAN14	AD	-0.244691	1.08591	0.706427	-0.376658	1
Microglia	TUBB8	AD	-0.545362	0.964561	0.610103	-0.509926	1
Microglia	TYSND1	AD	-0.0464479	0.676316	1	0	1
Microglia	UBTD1	AD	-0.150837	0.749709	1	0	1
Microglia	UPF2	AD	0.198462	0.453636	0.663092	0.435648	1
Microglia	VPS26A	AD	-0.0913683	0.555299	0.831443	-0.212851	1
Microglia	VTI1A	AD	0.292108	1.23952	0.653695	0.448635	1
Microglia	WAPL	AD	0.199282	1.21242	0.920232	0.100141	1
Microglia	WASHC2A	AD	0.179567	0.713273	0.957595	0.0531713	1
Microglia	XPNPEP1	AD	-0.783155	0.373913	1	0	1
Microglia	YME1L1	AD	0.0285641	0.849119	1	0	1
Microglia	ZDHHC16	AD	0.120657	1.04347	1	0	1
Microglia	ZFAND4	AD	0.0493036	0.870089	1	0	1
Microglia	ZFYVE27	AD	-0.261978	1.06111	1	0	1
Microglia	ZMIZ1	AD	-0.158336	1.09165	1	0	1
Microglia	ZMYND11	AD	0.206478	1.7351	0.886139	0.143191	1
Microglia	ZNF22	AD	-0.0636616	0.632665	0.897043	-0.129397	1
Microglia	ZNF239	AD	-0.335209	0.555125	0.611449	-0.508006	1
Microglia	ZNF33A	AD	-0.540219	1.13734	1	0	1
Microglia	ZNF37A	AD	-0.999	3.34801	1	0	1
Microglia	ZNF485	AD	0.142463	0.6612	0.738643	0.333651	1
Microglia	AC090124.1	MS	0.998894	NA	1	0	1
Microglia	ACCS	MS	-0.667891	1.21235	0.661446	-0.437918	1
Microglia	ACY3	MS	0.467505	2.0683	0.638126	0.470321	1
Microglia	ALDH3B1	MS	-0.589876	NA	1	0	1
Microglia	ALKBH3	MS	-0.0227619	1.81773	1	0	1
Microglia	AP001266.2	MS	0.0122955	0.544863	1	0	1
Microglia	AP001528.1	MS	0.511061	0.669928	1	0	1
Microglia	AP003108.2	MS	-0.0996819	0.772007	0.817441	-0.230838	1
Microglia	AP003716.1	MS	-0.119692	2.30597	0.904066	-0.120527	1
Microglia	AP005436.1	MS	-0.561211	1.12346	0.785797	-0.271772	1
Microglia	AP006621.3	MS	-0.405597	2.21474	0.788261	-0.268569	1
Microglia	AP2A2	MS	0.0358948	1.63668	1	0	1
Microglia	AP5B1	MS	-0.30774	0.576423	1	0	1
Microglia	ARRB1	MS	-0.340967	0.838566	0.683849	-0.407216	1
Microglia	BCO2	MS	0.492046	1.18928	0.724034	0.353073	1
Microglia	BET1L	MS	0.926593	9.37336	1	0	1
Microglia	BRMS1	MS	0.140977	0.847839	0.96388	0.0452849	1
Microglia	BUD13	MS	-0.105944	2.4861	1	0	1
Microglia	CABP4	MS	-0.961721	NA	1	0	1
Microglia	CASP4	MS	-0.464985	NA	1	0	1
Microglia	CCDC81	MS	0.183593	0.514803	1	0	1
Microglia	CCDC84	MS	0.310661	0.615546	0.667073	0.430169	1
Microglia	CD3D	MS	-0.0144859	1.22685	0.926002	-0.0928756	1
Microglia	CELF1	MS	0.558066	2.2754	0.716395	0.36328	1
Microglia	CEP164	MS	0.327475	1.16755	1	0	1
Microglia	CHEK1	MS	-0.240525	2.6475	0.788018	-0.268885	1
Microglia	CORO1B	MS	-0.133141	2.14705	1	0	1
Microglia	CTSW	MS	-0.0521859	1.04578	0.91898	-0.101719	1
Microglia	CWF19L2	MS	-0.0336267	4.2097	1	0	1
Microglia	CYP2R1	MS	0.298794	1.23803	0.818216	0.22984	1
Microglia	DDX6	MS	-0.221117	0.58196	0.716177	-0.363573	1
Microglia	DEPDC7	MS	0.221623	0.592316	0.698932	0.386762	1
Microglia	DPP3	MS	-0.943755	NA	0.63034	-0.481248	1
Microglia	EED	MS	-0.202394	0.611552	0.676594	-0.417115	1
Microglia	EFEMP2	MS	-0.155935	0.460597	0.647511	-0.457223	1
Microglia	EHBP1L1	MS	0.143677	0.584606	0.710856	0.370707	1
Microglia	EML3	MS	-0.121838	1.63361	1	0	1
Microglia	ESRRA	MS	0.122478	0.82158	0.810362	0.239959	1
Microglia	EXT2	MS	-0.583315	2.59098	0.933823	-0.0830356	1
Microglia	FAM168A	MS	-0.155986	0.549876	0.706238	-0.376914	1
Microglia	GDPD4	MS	-0.996011	NA	1	0	1
Microglia	GRK2	MS	-0.594872	7.02491	0.956678	-0.0543222	1
Microglia	HIPK3	MS	-0.13072	0.948537	1	0	1
Microglia	HMBS	MS	-0.121961	0.39618	0.705274	-0.378211	1
Microglia	IL18	MS	-0.627563	1.23521	0.620175	-0.495602	1
Microglia	INTS4	MS	-0.603525	NA	1	0	1
Microglia	KCNQ1	MS	0.00612644	0.686681	1	0	1
Microglia	LINC01150	MS	-0.275787	3.14626	1	0	1
Microglia	LINC01499	MS	-0.218183	0.778102	0.624779	-0.489089	1
Microglia	LMNTD2	MS	-0.207301	NA	0.828091	-0.21715	1
Microglia	LMO2	MS	0.133321	0.776567	0.840657	0.201053	1
Microglia	LYVE1	MS	0.25148	1.84927	0.900236	0.125364	1
Microglia	MALAT1	MS	-0.72448	NA	1	0	1
Microglia	MAP4K2	MS	0.275809	0.641765	1	0	1
Microglia	MARK2	MS	0.176435	0.575741	1	0	1
Microglia	MPZL3	MS	0.197001	0.695979	1	0	1
Microglia	MS4A13	MS	0.446508	1.71592	0.700397	0.384785	1
Microglia	MS4A14	MS	-0.10901	0.319754	0.708838	-0.373418	1
Microglia	MS4A4A	MS	0.392922	1.19401	0.632957	0.477569	1
Microglia	MS4A6A	MS	0.0208842	1.10776	1	0	1
Microglia	MSANTD2	MS	0.327139	0.987114	0.780659	0.27846	1
Microglia	MUS81	MS	-0.712318	NA	1	0	1
Microglia	MYBPC3	MS	-0.148477	0.496549	0.655038	-0.446775	1
Microglia	NAA40	MS	-0.14851	0.739356	0.760006	-0.305472	1
Microglia	NAALADL1	MS	-0.327684	0.14499	1	0	1
Microglia	NADSYN1	MS	-0.790033	NA	1	0	1
Microglia	NAT10	MS	-0.0314509	1.16213	1	0	1
Microglia	NCAPD3	MS	-0.0518237	1.32994	1	0	1
Microglia	NFRKB	MS	0.104019	1.46142	0.852334	0.186141	1
Microglia	NLRX1	MS	-0.0383586	0.417403	0.937398	-0.0785411	1
Microglia	NPAT	MS	-0.491534	0.968347	0.834572	-0.208841	1
Microglia	NUDT22	MS	0.182715	1.01112	1	0	1
Microglia	NUMA1	MS	0.140293	0.577472	0.782438	0.276143	1
Microglia	OSBP	MS	-0.462395	11.1209	0.970587	-0.036872	1
Microglia	PACS1	MS	-0.85702	0.648546	0.793493	-0.261777	1
Microglia	PDE3B	MS	-0.405695	1.47497	0.614123	-0.504198	1
Microglia	PGGHG	MS	-0.599693	4.49175	0.684209	-0.406726	1
Microglia	PHRF1	MS	-0.325952	2.70878	0.930109	-0.0877076	1
Microglia	PICALM	MS	-0.993114	NA	1	0	1
Microglia	PIK3C2A	MS	0.118207	0.53174	0.909814	0.113273	1
Microglia	PLCB3	MS	-0.458472	2.17968	0.787846	-0.269108	1
Microglia	POLA2	MS	-0.173537	NA	1	0	1
Microglia	POLD4	MS	0.95657	3.31302	0.639202	0.468815	1
Microglia	PPP1R14B	MS	0.383373	0.52015	0.895966	0.130759	1
Microglia	PSMA1	MS	-0.252038	2.30548	0.9005	-0.125029	1
Microglia	PTPRJ	MS	0.514086	0.11004	1	0	1
Microglia	RAB38	MS	-0.00351142	0.605624	0.995031	-0.00622739	1
Microglia	RAB3IL1	MS	-0.0799896	0.783545	1	0	1
Microglia	RAG1	MS	-0.996975	NA	1	0	1
Microglia	RBM14-RBM4	MS	0.715315	0.492954	1	0	1
Microglia	RBM4	MS	-0.504123	1.30798	1	0	1
Microglia	RNF169	MS	0.945513	5.59958	0.758202	0.307842	1
Microglia	RPS6KA4	MS	0.993713	0.859425	1	0	1
Microglia	RPUSD4	MS	0.10385	0.655851	0.834761	0.2086	1
Microglia	SAAL1	MS	0.0226087	NA	1	0	1
Microglia	SART1	MS	0.198835	0.773194	0.871737	0.161452	1
Microglia	SBF2	MS	0.131249	1.78182	1	0	1
Microglia	SERGEF	MS	0.898558	5.92285	0.773951	0.287211	1
Microglia	SLC35F2	MS	0.160485	1.13179	0.902906	0.121991	1
Microglia	SLC37A4	MS	0.139987	0.553818	0.762396	0.302337	1
Microglia	SPTY2D1	MS	0.00722856	1.8047	1	0	1
Microglia	STX5	MS	0.99559	NA	0.698315	0.387596	1
Microglia	TBC1D10C	MS	-0.272876	3.13965	0.871737	-0.161453	1
Microglia	TBCEL	MS	-0.328664	1.24092	0.787731	-0.269258	1
Microglia	TBRG1	MS	0.207147	1.09132	0.799324	0.254222	1
Microglia	TCP11L1	MS	0.0320714	0.39602	0.904171	0.120394	1
Microglia	TMEM109	MS	-0.899608	NA	1	0	1
Microglia	TMEM179B	MS	-0.364965	1.74649	1	0	1
Microglia	TMEM218	MS	-0.442422	0.874766	0.725025	-0.351752	1
Microglia	TNNI2	MS	-0.278078	1.03166	1	0	1
Microglia	TPH1	MS	-0.999	NA	0.645685	-0.459765	1
Microglia	TSG101	MS	-0.00873051	0.949073	1	0	1
Microglia	TTC9C	MS	-0.998504	2.14393	0.909351	-0.113857	1
Microglia	UBASH3B	MS	0.21198	0.628409	0.623113	0.491443	1
Microglia	VPS37C	MS	-0.110473	0.555327	0.755529	-0.311358	1
Microglia	WEE1	MS	0.218895	2.12161	0.890985	0.137058	1
Microglia	ACER3	PD	0.355061	0.912867	0.752488	0.31536	1
Microglia	ADAMTS15	PD	-0.139526	0.447297	0.947284	-0.0661179	1
Microglia	ANKRD49	PD	-0.401912	1.3394	0.721128	-0.356952	1
Microglia	AP001257.1	PD	-0.647977	NA	0.86832	-0.165792	1
Microglia	AP002784.1	PD	0.150901	1.73371	0.898448	0.127623	1
Microglia	AP002884.3	PD	-0.738909	NA	1	0	1
Microglia	AP002986.1	PD	0.135559	0.574654	1	0	1
Microglia	AP002991.1	PD	-0.615092	5.34121	0.881574	-0.148974	1
Microglia	AP003071.2	PD	0.118269	0.834193	0.773366	0.287974	1
Microglia	AP003123.1	PD	-0.398855	0.677827	0.635599	-0.473862	1
Microglia	AP003716.1	PD	-0.412135	1.96337	1	0	1
Microglia	AP006621.3	PD	0.242433	0.69399	0.858456	0.178341	1
Microglia	AP2A2	PD	0.996405	0.896861	0.60841	0.512344	1
Microglia	ARAP1	PD	0.136094	1.57446	0.897192	0.129209	1
Microglia	ATG16L2	PD	-0.33297	25.1189	0.683399	-0.407829	1
Microglia	ATM	PD	-0.41952	0.91032	0.702144	-0.382428	1
Microglia	BCO2	PD	0.407053	1.71531	1	0	1
Microglia	BET1L	PD	-0.770894	2.40673	0.68101	-0.411085	1
Microglia	BRMS1	PD	0.169488	1.84725	1	0	1
Microglia	C2CD2L	PD	0.269463	0.517911	0.657642	0.443171	1
Microglia	CBL	PD	0.9987	NA	1	0	1
Microglia	CCDC73	PD	-0.100796	1.1705	1	0	1
Microglia	CD6	PD	-0.998831	NA	0.911379	-0.111299	1
Microglia	CELF1	PD	-0.999	NA	0.759262	-0.306451	1
Microglia	CEP295	PD	-0.957798	NA	0.743708	-0.326947	1
Microglia	CLP1	PD	0.340344	5.18884	0.896225	0.130432	1
Microglia	CLPB	PD	-0.660997	3.90084	0.664396	-0.433852	1
Microglia	CSTF3	PD	-0.649632	1.07878	0.607675	-0.513396	1
Microglia	CTR9	PD	0.462298	2.5255	0.905912	0.118196	1
Microglia	CWF19L2	PD	-0.353494	1.4347	1	0	1
Microglia	CYB561A3	PD	0.998816	NA	0.644893	0.460868	1
Microglia	DCHS1	PD	0.420612	0.673914	0.711987	0.369189	1
Microglia	DDX6	PD	-0.680675	1.38377	0.6321	-0.478773	1
Microglia	DEPDC7	PD	0.256657	0.940758	0.954461	0.0571063	1
Microglia	DNHD1	PD	-0.134517	0.480844	0.72429	-0.352731	1
Microglia	DPAGT1	PD	0.0217098	0.670615	1	0	1
Microglia	EML3	PD	-0.241193	0.613317	0.78502	-0.272783	1
Microglia	EXPH5	PD	-0.998027	NA	0.8627	-0.172938	1
Microglia	FAM111A	PD	-0.186627	1.00899	1	0	1
Microglia	FAM111B	PD	0.420015	1.03653	1	0	1
Microglia	FAM160A2	PD	0.0266319	0.559972	0.909143	0.11412	1
Microglia	FAR1	PD	-0.986639	NA	0.716661	-0.362925	1
Microglia	FCHSD2	PD	-0.880514	NA	0.835065	-0.20821	1
Microglia	FOLR2	PD	-0.354528	NA	1	0	1
Microglia	GANAB	PD	0.0219952	0.557115	0.917296	0.10384	1
Microglia	GLYATL1	PD	-0.999	6.50209	0.676932	-0.416654	1
Microglia	GTF2H1	PD	-0.384734	1.38673	0.767776	-0.295285	1
Microglia	HIPK3	PD	0.273296	0.845323	0.62937	0.482613	1
Microglia	HPS5	PD	-0.232914	1.17562	0.726081	-0.350343	1
Microglia	IL10RA	PD	0.904408	6.41318	1	0	1
Microglia	IL18BP	PD	-0.639017	NA	0.617575	-0.49929	1
Microglia	JAML	PD	0.998276	0.264514	1	0	1
Microglia	JRKL	PD	-0.21091	0.672819	0.859567	-0.176925	1
Microglia	KCNJ5	PD	0.382974	1.59569	0.837491	0.205104	1
Microglia	KDM4D	PD	-0.282242	1.10554	0.640745	-0.466657	1
Microglia	KMT2A	PD	0.146808	1.38499	0.904215	0.120339	1
Microglia	LDHAL6A	PD	-0.885173	2.41519	0.623313	-0.49116	1
Microglia	LDHC	PD	0.999	NA	0.72873	0.346816	1
Microglia	LINC00900	PD	0.117552	NA	1	0	1
Microglia	MALAT1	PD	0.341738	2.57824	1	0	1
Microglia	MIR210HG	PD	-0.135316	0.577008	0.775756	-0.284854	1
Microglia	MPEG1	PD	-0.000410199	5.26718	1	0	1
Microglia	MS4A4A	PD	-0.00917687	NA	0.955803	-0.0554215	1
Microglia	MS4A6E	PD	-0.558577	6.12337	0.642218	-0.4646	1
Microglia	MTCH2	PD	-0.670993	1.39769	1	0	1
Microglia	MUC6	PD	0.227575	0.609752	0.709212	0.372914	1
Microglia	MYEOV	PD	0.314112	3.13566	0.68714	0.40274	1
Microglia	NKAPD1	PD	-0.998817	NA	1	0	1
Microglia	NLRP6	PD	-0.440797	0.685901	0.674389	-0.420132	1
Microglia	NLRX1	PD	0.283806	0.426411	1	0	1
Microglia	NR1H3	PD	0.0712962	2.6145	0.950358	0.0622572	1
Microglia	P2RY6	PD	-0.320044	NA	0.622781	-0.491913	1
Microglia	PACS1	PD	0.55484	NA	0.751144	0.317132	1
Microglia	PCF11	PD	-0.0171996	0.69696	1	0	1
Microglia	PGGHG	PD	-0.244508	1.35791	0.725323	-0.351353	1
Microglia	PIH1D2	PD	-0.275718	2.00686	0.79858	-0.255185	1
Microglia	PIK3C2A	PD	0.0322565	1.14836	0.953463	0.0583591	1
Microglia	PPFIBP2	PD	0.461082	0.953506	0.797695	0.256331	1
Microglia	PPP2R1B	PD	-0.23282	0.801906	0.672352	-0.422922	1
Microglia	PRCP	PD	-0.239014	0.914798	0.7526	-0.315213	1
Microglia	PRDM10	PD	0.0463925	0.740205	0.948243	0.0649132	1
Microglia	PRRG4	PD	0.0538652	0.963261	0.897464	0.128866	1
Microglia	PUS3	PD	0.829797	5.77552	0.832159	0.211933	1
Microglia	RASSF7	PD	-0.980285	NA	1	0	1
Microglia	RNF121	PD	-0.539452	NA	0.886206	-0.143106	1
Microglia	RNF214	PD	0.209503	0.782378	0.878225	0.15322	1
Microglia	RPUSD4	PD	0.773563	NA	1	0	1
Microglia	SIK2	PD	0.19094	1.2364	0.898135	0.128018	1
Microglia	SRPRA	PD	0.0877125	1.36133	0.851217	0.187566	1
Microglia	STX3	PD	0.275568	1.20162	0.845555	0.194793	1
Microglia	TAF1D	PD	-0.330711	NA	1	0	1
Microglia	TESMIN	PD	0.283842	NA	1	0	1
Microglia	TMEM109	PD	-0.188097	3.17869	0.929849	-0.0880353	1
Microglia	TMEM123	PD	0.999	17.7797	0.751626	0.316496	1
Microglia	TMEM135	PD	-0.175335	0.914836	0.760133	-0.305307	1
Microglia	TMEM138	PD	0.999	4.91019	0.656772	0.444374	1
Microglia	TSG101	PD	0.26974	1.16355	0.814415	0.234734	1
Microglia	VPS37C	PD	0.11665	NA	1	0	1
Microglia	ZC3H12C	PD	0.564471	1.99652	0.616625	0.500639	1
Microglia	ZDHHC5	PD	0.942085	0.461497	1	0	1
Microglia	AC027779.1	BD	-0.622574	1.36624	0.648926	-0.455255	1
Microglia	AC069287.1	BD	0.417939	NA	0.642088	0.464781	1
Microglia	AC090833.1	BD	0.101746	1.07968	1	0	1
Microglia	AC124657.1	BD	-0.267076	0.921234	1	0	1
Microglia	AC127526.1	BD	-0.539551	NA	0.731086	-0.343681	1
Microglia	ACER3	BD	0.270202	NA	1	0	1
Microglia	ACY3	BD	0.688423	0.819914	1	0	1
Microglia	ALDH3B1	BD	-0.357684	4.24368	0.847231	-0.192653	1
Microglia	AMPD3	BD	-0.024925	0.514116	0.944293	-0.0698753	1
Microglia	ANKRD49	BD	0.325743	0.699987	0.658818	0.441546	1
Microglia	AP000721.1	BD	0.258317	1.19652	1	0	1
Microglia	AP000766.1	BD	0.972822	NA	0.700074	0.38522	1
Microglia	AP002495.2	BD	-0.132778	3.37512	0.864038	-0.171237	1
Microglia	AP002784.1	BD	0.310966	1.16787	0.700373	0.384817	1
Microglia	AP002991.1	BD	-0.287748	2.34222	0.88748	-0.141494	1
Microglia	AP003071.2	BD	0.003785	1.69803	1	0	1
Microglia	AP003774.1	BD	0.58085	0.595343	0.920233	0.100141	1
Microglia	AP006621.3	BD	-0.839737	NA	1	0	1
Microglia	AP2A2	BD	0.414028	7.48091	0.644554	0.461341	1
Microglia	AP5B1	BD	-0.220248	0.59384	0.661034	-0.438486	1
Microglia	ARNTL	BD	-0.407788	0.678149	0.607916	-0.51305	1
Microglia	BET1L	BD	-0.180455	NA	0.854626	-0.183219	1
Microglia	BTBD10	BD	-0.0795146	0.329408	0.721258	-0.356778	1
Microglia	BUD13	BD	-0.253582	0.761737	0.669042	-0.427464	1
Microglia	CABP4	BD	-0.140824	NA	0.771582	-0.290306	1
Microglia	CALCB	BD	-0.181739	0.949223	0.714633	-0.365641	1
Microglia	CASP4	BD	0.490808	NA	1	0	1
Microglia	CCDC88B	BD	0.0221079	0.627854	1	0	1
Microglia	CCDC90B	BD	-0.188483	2.32737	1	0	1
Microglia	CCS	BD	0.564688	0.408227	1	0	1
Microglia	CLP1	BD	0.461957	1.54716	0.731652	0.342929	1
Microglia	CPT1A	BD	-0.291699	1.6282	1	0	1
Microglia	CTNND1	BD	-0.216983	0.680634	0.694928	-0.392176	1
Microglia	CTR9	BD	0.928713	1.68895	0.692038	0.396091	1
Microglia	CUL5	BD	0.600108	26.6622	0.932415	0.0848066	1
Microglia	CWF19L2	BD	-0.91715	7.26809	0.842023	-0.199306	1
Microglia	CYP2R1	BD	-0.39645	0.890252	0.847583	-0.192204	1
Microglia	EHBP1L1	BD	0.0127866	1.09047	1	0	1
Microglia	ETS1	BD	0.348706	0.94891	1	0	1
Microglia	FAM86C1	BD	0.291312	0.808013	0.721056	0.357048	1
Microglia	FAR1	BD	-0.0681175	0.770083	0.993111	-0.00863424	1
Microglia	FOSL1	BD	0.0459502	0.584898	1	0	1
Microglia	GRK2	BD	-0.49745	1.74286	0.657424	-0.443473	1
Microglia	IGHMBP2	BD	-0.871445	NA	1	0	1
Microglia	IL18BP	BD	-0.682412	1.58155	0.651664	-0.451452	1
Microglia	INSC	BD	-0.214524	2.59323	0.927356	-0.0911722	1
Microglia	IRF7	BD	-0.187683	2.80485	1	0	1
Microglia	KCNJ5	BD	-0.255092	1.77403	0.856168	-0.181254	1
Microglia	LINC00958	BD	0.139906	0.58773	0.812965	0.236603	1
Microglia	LINC01001	BD	0.243524	1.47057	0.827534	0.217866	1
Microglia	LMNTD2	BD	-0.473005	3.66988	0.733545	-0.340414	1
Microglia	LRRC56	BD	-0.251304	NA	1	0	1
Microglia	LYVE1	BD	0.998901	3.64463	0.662788	0.436067	1
Microglia	MACROD1	BD	0.00410992	2.73193	0.969389	0.0383743	1
Microglia	MALAT1	BD	0.580446	NA	1	0	1
Microglia	MAP3K11	BD	-0.661121	1.27337	1	0	1
Microglia	MAP4K2	BD	-0.164018	0.849824	0.789919	-0.266416	1
Microglia	MARK2	BD	0.699574	0.475624	0.64193	0.465002	1
Microglia	MIR210HG	BD	-0.169967	1.06529	0.815797	-0.232954	1
Microglia	MUC6	BD	-0.0780793	1.51686	0.960914	-0.049007	1
Microglia	MUS81	BD	-0.527899	2.57538	1	0	1
Microglia	NDUFC2-KCTD14	BD	0.254365	NA	0.947603	0.0657171	1
Microglia	NEAT1	BD	-0.118985	NA	0.76844	-0.294416	1
Microglia	NPAT	BD	0.962146	4.50507	0.631289	0.479913	1
Microglia	NUDT22	BD	-0.999	NA	0.670506	-0.425454	1
Microglia	NUMA1	BD	-0.133782	1.36641	0.92039	-0.0999422	1
Microglia	NXPE1	BD	-0.169423	1.42534	0.881978	-0.148462	1
Microglia	PACS1	BD	0.933497	0.348305	1	0	1
Microglia	PANX1	BD	-0.894106	1.30783	0.650946	-0.452448	1
Microglia	PDE3B	BD	0.21282	1.51578	0.878675	0.152649	1
Microglia	PHRF1	BD	0.692813	2.75511	0.665218	0.432721	1
Microglia	PITPNM1	BD	0.822976	0.600308	1	0	1
Microglia	POLD4	BD	0.689471	4.59885	1	0	1
Microglia	POU2F3	BD	-0.75021	2.59465	0.742327	-0.328773	1
Microglia	PPP1R14B	BD	0.0140239	0.683207	1	0	1
Microglia	RASGRP2	BD	-0.373983	0.96673	1	0	1
Microglia	RASSF7	BD	0.597065	NA	1	0	1
Microglia	RBM14-RBM4	BD	0.290485	0.726997	1	0	1
Microglia	RBM4	BD	0.206599	0.686727	1	0	1
Microglia	RELA	BD	0.751938	1.31054	1	0	1
Microglia	RNF121	BD	-0.234248	1.17245	1	0	1
Microglia	RNF214	BD	0.206218	2.34727	0.805934	0.245675	1
Microglia	SF1	BD	0.272459	1.31289	0.892891	0.134647	1
Microglia	SIK2	BD	-0.508443	0.839078	0.971337	-0.035932	1
Microglia	SLC15A3	BD	-0.957212	NA	0.694487	-0.392773	1
Microglia	SLC35C1	BD	-0.0127585	1.91196	0.954986	-0.056446	1
Microglia	SLC35F2	BD	-0.571216	NA	0.646527	-0.458593	1
Microglia	STX5	BD	0.238153	3.87456	0.853795	0.184278	1
Microglia	TAF1D	BD	-0.179606	0.629933	0.732267	-0.342112	1
Microglia	TMEM109	BD	-0.955139	NA	0.645117	-0.460556	1
Microglia	TMEM135	BD	0.588677	1.75726	0.666205	0.431362	1
Microglia	TMEM179B	BD	-0.944935	2.29623	0.742783	-0.328171	1
Microglia	TMPRSS4	BD	0.439377	1.63656	0.640714	0.466701	1
Microglia	TNNI2	BD	-0.49273	1.14774	0.622386	-0.492471	1
Microglia	TRPT1	BD	0.0844638	0.552717	0.92665	0.0920608	1
Microglia	TTC9C	BD	0.0691377	2.59604	1	0	1
Microglia	UNC93B1	BD	0.900247	11.3756	1	0	1
Microglia	USP47	BD	0.947356	0.863089	0.913872	0.108157	1
Microglia	VEGFB	BD	0.129397	0.479623	0.805346	0.246434	1
Microglia	ZBTB44	BD	-0.368964	0.714942	0.722091	-0.355666	1
Microglia	ZC3H12C	BD	-0.101952	3.43416	0.979251	-0.0260077	1
Microglia	ZDHHC13	BD	0.19639	0.675765	0.850607	0.188344	1
Microglia	ZDHHC24	BD	0.995692	NA	1	0	1
Microglia	AC022762.2	MD	0.278938	0.765794	0.867884	0.166347	1
Microglia	AC027779.1	MD	0.299	1.44381	0.646233	0.459002	1
Microglia	AC068580.4	MD	0.196008	0.718667	0.728358	0.34731	1
Microglia	AC084859.1	MD	-0.0793113	0.605601	0.831034	-0.213376	1
Microglia	AC090833.1	MD	-0.113173	0.396482	0.857201	-0.179938	1
Microglia	ACER3	MD	0.326185	0.674524	0.665123	0.43285	1
Microglia	ADAMTS15	MD	-0.0165185	0.697941	1	0	1
Microglia	ANKRD49	MD	-0.0748129	0.591474	0.844393	-0.196278	1
Microglia	AP000439.3	MD	-0.999	1.02448	1	0	1
Microglia	AP000766.1	MD	-0.188206	1.09516	0.851032	-0.187802	1
Microglia	AP001528.1	MD	-0.129856	0.422525	0.87062	-0.162871	1
Microglia	AP002991.1	MD	-0.255627	0.783113	0.621875	-0.493194	1
Microglia	AP003071.2	MD	0.0902599	0.279775	0.781458	0.277419	1
Microglia	AP003774.1	MD	0.171664	0.377239	0.682725	0.408748	1
Microglia	AP003774.3	MD	0.745341	0.286172	1	0	1
Microglia	AP006621.3	MD	0.998835	NA	1	0	1
Microglia	ATM	MD	-0.426168	1.37802	0.706537	-0.376511	1
Microglia	BCO2	MD	0.210109	0.443238	0.66129	0.438133	1
Microglia	BET1L	MD	0.0817539	2.18099	1	0	1
Microglia	C11orf21	MD	0.0746517	0.442375	1	0	1
Microglia	C11orf24	MD	0.0676707	0.628711	0.914011	0.107981	1
Microglia	C11orf45	MD	0.246034	1.02963	1	0	1
Microglia	C11orf49	MD	-0.126705	1.51169	0.808176	-0.24278	1
Microglia	C2CD3	MD	-0.0549958	0.540502	1	0	1
Microglia	CALCB	MD	0.0136855	0.875601	1	0	1
Microglia	CASP1	MD	0.0896041	0.976259	1	0	1
Microglia	CCDC15	MD	0.0545604	0.756696	0.942716	0.0718567	1
Microglia	CCDC73	MD	0.214454	0.856451	0.86774	0.16653	1
Microglia	CCDC84	MD	0.168596	0.691113	0.661382	0.438006	1
Microglia	CCDC90B	MD	0.0980243	0.488835	1	0	1
Microglia	CELF1	MD	0.251544	NA	0.78669	0.270611	1
Microglia	CEP164	MD	-0.208881	0.996189	0.767829	-0.295215	1
Microglia	CEP57	MD	0.163747	0.684678	0.957008	0.0539086	1
Microglia	CHORDC1	MD	-0.232079	4.87332	0.739165	-0.33296	1
Microglia	COPB1	MD	0.214938	0.572777	0.922951	0.0967173	1
Microglia	CORO1B	MD	-0.909654	NA	1	0	1
Microglia	CPT1A	MD	-0.0987212	0.417652	0.904961	-0.119396	1
Microglia	CUL5	MD	-0.068628	1.43879	0.925086	-0.0940285	1
Microglia	DCPS	MD	0.0384003	0.484795	1	0	1
Microglia	DDB2	MD	-0.307091	1.78141	0.7749	-0.285972	1
Microglia	DDX6	MD	-0.286105	0.942513	0.75108	-0.317215	1
Microglia	DEPDC7	MD	-0.212482	0.700204	0.754962	-0.312103	1
Microglia	DNAJC24	MD	0.999	0.227465	1	0	1
Microglia	DPP3	MD	-0.999	5.28099	0.697526	-0.388662	1
Microglia	EED	MD	0.0882402	0.564974	0.796375	0.258041	1
Microglia	EFEMP2	MD	-0.403115	0.67654	0.722649	-0.35492	1
Microglia	EHBP1L1	MD	0.223748	1.57104	0.717574	0.361703	1
Microglia	FAM111B	MD	0.155345	1.32107	1	0	1
Microglia	FAM160A2	MD	-0.175737	0.499531	0.665396	-0.432475	1
Microglia	FAM86C1	MD	0.226342	0.540852	0.7007	0.384375	1
Microglia	FDX1	MD	-0.517024	4.14323	0.63179	-0.479208	1
Microglia	FOSL1	MD	0.965363	1.5939	0.760849	0.304365	1
Microglia	GAB2	MD	0.141938	1.04469	0.89351	0.133864	1
Microglia	GDPD4	MD	0.170196	0.578021	0.693393	0.394255	1
Microglia	HEPHL1	MD	0.279615	0.76392	0.78188	0.276869	1
Microglia	HPS5	MD	-0.0416229	0.345298	0.876694	-0.155161	1
Microglia	INTS4	MD	-0.072954	0.993135	1	0	1
Microglia	IPO7	MD	-0.184831	0.718322	0.687662	-0.40203	1
Microglia	IRF7	MD	-0.30743	1.77551	0.805359	-0.246418	1
Microglia	JAML	MD	0.0793207	0.51035	1	0	1
Microglia	KIF18A	MD	-0.0781149	0.732506	0.867319	-0.167065	1
Microglia	LINC01001	MD	0.111849	0.828216	0.936386	0.0798127	1
Microglia	LMNTD2	MD	-0.3569	2.45427	0.649588	-0.454335	1
Microglia	LMO1	MD	0.195263	1.14584	0.961215	0.0486288	1
Microglia	LYVE1	MD	0.064872	2.03495	0.959104	0.0512774	1
Microglia	MALAT1	MD	0.368346	1.38508	0.680846	0.411309	1
Microglia	MAP4K2	MD	0.0981962	0.472746	0.953827	0.0579015	1
Microglia	MARK2	MD	0.50411	0.42226	1	0	1
Microglia	MPEG1	MD	0.503486	1.42611	0.611415	0.508055	1
Microglia	MPZL3	MD	0.292309	0.819276	0.748596	0.320492	1
Microglia	MS4A13	MD	-0.711229	1.65337	0.68284	-0.408591	1
Microglia	MS4A4E	MD	0.998998	2.31923	0.638704	0.469511	1
Microglia	MS4A6E	MD	-0.0793763	1.51203	0.951636	-0.060653	1
Microglia	MUC6	MD	0.34623	0.974503	1	0	1
Microglia	MUS81	MD	0.468871	NA	1	0	1
Microglia	MYEOV	MD	-0.0359353	0.573142	0.909498	-0.113672	1
Microglia	MYO7A	MD	0.360205	0.763247	0.623333	0.491132	1
Microglia	NAP1L4	MD	0.162383	0.758781	1	0	1
Microglia	NCAPD3	MD	-0.151898	0.425207	0.615711	-0.501937	1
Microglia	NDUFC2-KCTD14	MD	0.31632	3.03509	0.78646	0.27091	1
Microglia	NEU3	MD	0.298203	1.68255	0.73483	0.338707	1
Microglia	NKAPD1	MD	0.363474	0.621147	1	0	1
Microglia	NLRX1	MD	0.225249	0.56489	0.615721	0.501923	1
Microglia	NUDT22	MD	0.399446	1.80934	1	0	1
Microglia	OLFML1	MD	-0.416832	0.938987	0.65428	-0.447824	1
Microglia	PATL1	MD	-0.797251	2.14555	0.848552	-0.190966	1
Microglia	PCNX3	MD	0.335544	1.36358	0.62602	0.487337	1
Microglia	PICALM	MD	0.0108216	0.327741	1	0	1
Microglia	PIK3C2A	MD	-0.0635393	0.366212	1	0	1
Microglia	PITPNM1	MD	0.571168	0.797921	0.622897	0.491748	1
Microglia	PLCB3	MD	0.106499	1.91121	1	0	1
Microglia	PNPLA2	MD	0.351319	9.79366	0.654058	0.448132	1
Microglia	POLA2	MD	-0.450789	0.969295	0.758386	-0.3076	1
Microglia	POLD3	MD	0.183171	0.419589	1	0	1
Microglia	PPFIA1	MD	-0.515062	0.401454	1	0	1
Microglia	PPP2R1B	MD	-0.259756	0.888228	1	0	1
Microglia	PRCP	MD	-0.0442588	0.648813	0.880672	-0.150118	1
Microglia	PRDM10	MD	0.235969	1.21713	0.775108	0.2857	1
Microglia	PSMA1	MD	-0.151082	1.71138	0.887354	-0.141653	1
Microglia	RAB39A	MD	0.456797	0.838159	1	0	1
Microglia	RASSF7	MD	-0.25927	1.67889	0.725335	-0.351338	1
Microglia	RBM14-RBM4	MD	0.285127	0.846653	1	0	1
Microglia	RBM4	MD	0.654375	1.49309	0.68017	0.412232	1
Microglia	RHOG	MD	-0.229815	1.09155	0.722005	-0.355781	1
Microglia	RRP8	MD	-0.118257	1.16393	0.794042	-0.261066	1
Microglia	SBF2	MD	0.115908	0.869584	1	0	1
Microglia	SCUBE2	MD	0.00287935	0.7226	0.996357	0.0045663	1
Microglia	SERPING1	MD	-0.0341043	0.686887	1	0	1
Microglia	SERPINH1	MD	0.152237	1.29336	0.893659	0.133675	1
Microglia	SF1	MD	0.599988	0.989657	0.683568	0.407599	1
Microglia	SIDT2	MD	0.0878392	0.383555	0.817288	0.231034	1
Microglia	SIK2	MD	-0.368222	2.29369	1	0	1
Microglia	SLC37A4	MD	-0.0255672	0.799777	1	0	1
Microglia	SLCO2B1	MD	-0.599858	1.80097	1	0	1
Microglia	SMCO4	MD	-0.349878	1.58642	0.807394	-0.243789	1
Microglia	SNX19	MD	0.0992936	0.452507	0.887571	0.141378	1
Microglia	SRPRA	MD	0.364581	0.926941	1	0	1
Microglia	SSH3	MD	0.659792	1.30303	0.616603	0.50067	1
Microglia	ST14	MD	0.195214	0.719221	0.674983	0.419319	1
Microglia	STX5	MD	0.35354	3.4041	0.766318	0.297194	1
Microglia	SWAP70	MD	0.245931	0.655112	0.633299	0.477088	1
Microglia	TAF1D	MD	-0.998122	NA	1	0	1
Microglia	TBC1D10C	MD	-0.903458	3.51525	0.641628	-0.465424	1
Microglia	TBRG1	MD	-0.998894	2.26854	0.657684	-0.443113	1
Microglia	TCIRG1	MD	-0.121252	1.52427	0.765392	-0.298408	1
Microglia	TCP11L1	MD	0.162816	0.385606	0.630865	0.48051	1
Microglia	TESMIN	MD	0.0219098	1.04593	0.938178	0.0775598	1
Microglia	THAP12	MD	-0.273454	0.659383	0.609858	-0.510276	1
Microglia	TMEM109	MD	-0.421393	0.827139	0.607756	-0.513279	1
Microglia	TMEM218	MD	-0.056586	1.7453	0.932093	-0.0852122	1
Microglia	TNNI2	MD	-0.0875248	0.61245	0.785139	-0.272628	1
Microglia	TP53I11	MD	-0.0607827	0.324635	0.874092	-0.158463	1
Microglia	TPH1	MD	0.998794	NA	1	0	1
Microglia	TPP1	MD	0.0993587	1.01137	0.857293	0.179821	1
Microglia	TRIM21	MD	-0.301123	0.709964	0.658325	-0.442227	1
Microglia	TRIM22	MD	-0.321684	0.987945	0.615056	-0.50287	1
Microglia	TRIM44	MD	0.592057	2.9665	0.656749	0.444407	1
Microglia	TRIM68	MD	-0.183446	1.61506	0.755906	-0.310862	1
Microglia	UBE2L6	MD	-0.3938	2.98817	1	0	1
Microglia	UEVLD	MD	0.24607	0.600379	1	0	1
Microglia	UPK2	MD	0.256494	0.804381	0.796353	0.25807	1
Microglia	USP47	MD	-0.045394	0.538827	0.985096	-0.0186806	1
Microglia	UVRAG	MD	-0.175125	1.02522	0.720446	-0.357863	1
Microglia	ZDHHC13	MD	-0.163314	0.421218	0.760693	-0.30457	1
Microglia	ZDHHC5	MD	-0.328726	0.790866	0.822346	-0.224529	1
Microglia	ZNF215	MD	0.200128	0.427257	0.770882	0.291221	1
Microglia	AAMDC	SZ	-0.422747	0.851117	0.675764	-0.418251	1
Microglia	AC090833.1	SZ	0.158794	0.386336	1	0	1
Microglia	AC127526.1	SZ	-0.0173008	1.4175	0.934463	-0.0822306	1
Microglia	ACCS	SZ	0.0631108	0.473555	0.819686	0.227948	1
Microglia	AKIP1	SZ	0.308052	0.913072	0.766394	0.297095	1
Microglia	ALDH3B1	SZ	0.474183	1.63618	0.731324	0.343365	1
Microglia	ALG8	SZ	0.256532	0.750212	1	0	1
Microglia	ANKRD13D	SZ	-0.395232	0.904457	0.612408	-0.506639	1
Microglia	AP000721.1	SZ	0.0878753	0.921796	1	0	1
Microglia	AP001462.1	SZ	0.997207	0.666545	0.774542	0.286438	1
Microglia	AP001528.1	SZ	0.138283	0.617209	0.698619	0.387185	1
Microglia	AP002784.1	SZ	-0.336739	0.927704	0.660485	-0.439244	1
Microglia	AP003774.1	SZ	0.269198	0.465119	0.824259	0.22207	1
Microglia	AP005436.1	SZ	0.237283	0.845868	0.642371	0.464387	1
Microglia	AP006621.3	SZ	0.00573629	0.674235	0.964729	0.0442207	1
Microglia	ARAP1	SZ	0.145703	0.680104	1	0	1
Microglia	ARHGAP20	SZ	0.629625	0.878612	1	0	1
Microglia	ARL2-SNX15	SZ	0.999	1.10517	1	0	1
Microglia	ATG16L2	SZ	0.276869	0.763462	0.930129	0.0876824	1
Microglia	BUD13	SZ	-0.111788	0.472979	0.812663	-0.236993	1
Microglia	C11orf21	SZ	0.253666	0.663508	0.628876	0.48331	1
Microglia	C11orf45	SZ	0.194834	1.65882	1	0	1
Microglia	C2CD2L	SZ	-0.0523758	0.451464	0.911746	-0.110836	1
Microglia	CABP4	SZ	0.532352	1.48269	0.617013	0.500088	1
Microglia	CAPN1	SZ	0.0875012	0.295923	0.784327	0.273685	1
Microglia	CARS	SZ	-0.311029	0.973573	0.610968	-0.508692	1
Microglia	CASP1	SZ	-0.117352	0.477024	0.781215	-0.277736	1
Microglia	CASP4	SZ	-0.466484	0.363128	1	0	1
Microglia	CASP5	SZ	0.0272021	0.54223	1	0	1
Microglia	CAT	SZ	-0.351794	0.716459	1	0	1
Microglia	CBL	SZ	0.00602345	0.52244	1	0	1
Microglia	CCDC81	SZ	-0.124674	0.539365	1	0	1
Microglia	CCS	SZ	0.483123	0.143088	1	0	1
Microglia	CD5	SZ	-0.217891	0.696366	0.671756	-0.423739	1
Microglia	CELF1	SZ	-0.999	NA	1	0	1
Microglia	CEP164	SZ	0.254234	0.837185	0.71126	0.370164	1
Microglia	CEP295	SZ	0.687935	1.8268	0.613474	0.505121	1
Microglia	CHORDC1	SZ	-0.305238	1.17564	0.766698	-0.296697	1
Microglia	CHRNA10	SZ	0.0388497	1.10377	1	0	1
Microglia	CPSF7	SZ	0.444835	0.566856	0.761849	0.303053	1
Microglia	CPT1A	SZ	0.285973	0.615493	0.645641	0.459826	1
Microglia	CWF19L2	SZ	0.0461466	2.70614	0.897515	0.128802	1
Microglia	CYP2R1	SZ	-0.21712	0.889543	0.730964	-0.343843	1
Microglia	DDX6	SZ	0.00402694	0.827787	1	0	1
Microglia	DNAJC24	SZ	0.225201	NA	0.729941	0.345204	1
Microglia	EED	SZ	-0.264067	0.655873	0.609349	-0.511003	1
Microglia	ELP4	SZ	-0.0326245	0.8967	1	0	1
Microglia	ETS1	SZ	-0.281509	1.02908	0.624906	-0.488909	1
Microglia	EXT2	SZ	-0.150683	0.772264	1	0	1
Microglia	FAM168A	SZ	0.196263	0.545004	0.630299	0.481306	1
Microglia	FAM180B	SZ	0.999	NA	1	0	1
Microglia	FAM86C1	SZ	-0.300076	0.466001	1	0	1
Microglia	FANCF	SZ	-0.122817	0.548503	0.797351	-0.256776	1
Microglia	FCHSD2	SZ	0.226921	0.704012	1	0	1
Microglia	FLI1	SZ	0.343695	12.2366	1	0	1
Microglia	GLYATL1	SZ	0.0389231	1.19967	0.968039	0.0400677	1
Microglia	GRK2	SZ	-0.258991	2.15939	0.692532	-0.395422	1
Microglia	HBG2	SZ	0.323927	1.14929	0.663459	0.435142	1
Microglia	HPS5	SZ	0.126128	0.372015	0.681626	0.410245	1
Microglia	IFITM10	SZ	0.21218	0.443915	0.672321	0.422965	1
Microglia	IGHMBP2	SZ	-0.26749	0.408325	1	0	1
Microglia	IGSF22	SZ	0.104806	0.570947	1	0	1
Microglia	IL18BP	SZ	0.113533	0.424507	0.755857	0.310926	1
Microglia	ILK	SZ	0.0905551	0.444397	0.769492	0.293039	1
Microglia	INPPL1	SZ	0.0107266	0.650237	1	0	1
Microglia	INSC	SZ	-0.999	3.89447	0.693663	-0.393889	1
Microglia	IPO7	SZ	0.582701	3.89643	0.912221	0.110238	1
Microglia	KCNE3	SZ	0.500242	1.44803	0.657813	0.442934	1
Microglia	KCNJ1	SZ	-0.348409	5.46814	0.677611	-0.415726	1
Microglia	KCNQ1	SZ	0.149703	0.584356	0.801207	0.251785	1
Microglia	KCTD21	SZ	-0.419176	1.29258	0.743324	-0.327455	1
Microglia	KDELC2	SZ	0.232849	0.630271	1	0	1
Microglia	KIF18A	SZ	0.315317	0.792208	0.883914	0.14601	1
Microglia	LDHAL6A	SZ	0.589172	0.349961	1	0	1
Microglia	LINC00900	SZ	0.99873	NA	0.776487	0.2839	1
Microglia	LMO1	SZ	0.144632	2.32813	0.831984	0.212157	1
Microglia	LMO2	SZ	0.609455	1.72786	0.660953	0.438597	1
Microglia	LRRC56	SZ	-0.0502781	1.40852	0.8944	-0.132739	1
Microglia	LSP1	SZ	-0.0980769	1.00284	0.831867	-0.212307	1
Microglia	LYVE1	SZ	-0.666964	1.98977	0.656104	-0.445299	1
Microglia	MALAT1	SZ	0.998289	NA	1	0	1
Microglia	MAP3K11	SZ	-0.703302	NA	1	0	1
Microglia	MARK2	SZ	0.136258	0.569101	1	0	1
Microglia	METTL15	SZ	-0.179839	4.4935	1	0	1
Microglia	MMP26	SZ	0.997912	9.08328	0.860552	0.175671	1
Microglia	MPEG1	SZ	-0.847683	NA	0.687302	-0.40252	1
Microglia	MRE11	SZ	0.0742485	0.646987	1	0	1
Microglia	MS4A14	SZ	-0.108023	0.511836	0.863037	-0.17251	1
Microglia	MS4A4E	SZ	-0.363842	1.81996	1	0	1
Microglia	MS4A6A	SZ	-0.271172	0.707755	0.690084	-0.398741	1
Microglia	MUC6	SZ	0.0555119	0.583476	1	0	1
Microglia	MYBPC3	SZ	0.0887563	1.73513	0.838197	0.2042	1
Microglia	NADSYN1	SZ	-0.224135	0.68815	1	0	1
Microglia	NFRKB	SZ	0.288941	0.862704	0.633728	0.476486	1
Microglia	NUDT22	SZ	-0.184905	1.16564	1	0	1
Microglia	OLFML1	SZ	-0.0699731	1.02529	1	0	1
Microglia	OR52K1	SZ	0.455309	1.9013	0.721999	0.355788	1
Microglia	P2RY6	SZ	0.193116	0.834886	0.771433	0.290501	1
Microglia	P4HA3	SZ	0.587083	0.491566	1	0	1
Microglia	PATL1	SZ	-0.284908	3.63857	1	0	1
Microglia	PCNX3	SZ	-0.0243389	0.320834	1	0	1
Microglia	PDE3B	SZ	-0.413578	2.81654	0.61141	-0.508062	1
Microglia	PHRF1	SZ	0.403149	0.989653	0.613282	0.505395	1
Microglia	PIK3C2A	SZ	-0.0302826	0.399662	0.982389	-0.0220736	1
Microglia	PITPNM1	SZ	0.593732	0.827271	1	0	1
Microglia	PLET1	SZ	0.353256	1.10798	0.615735	0.501905	1
Microglia	POLA2	SZ	-0.171032	0.700525	1	0	1
Microglia	POLD4	SZ	0.238153	1.11735	1	0	1
Microglia	PPFIA1	SZ	-0.992829	NA	1	0	1
Microglia	PPP1R14B	SZ	-0.0805131	0.722039	0.849465	-0.189801	1
Microglia	PPP2R1B	SZ	0.0119061	0.410964	1	0	1
Microglia	PRCP	SZ	0.0557392	1.18067	0.868214	0.165928	1
Microglia	RAB39A	SZ	0.0592049	0.937773	1	0	1
Microglia	RAG1	SZ	-0.0078834	0.526908	1	0	1
Microglia	ROBO3	SZ	0.11439	1.22233	0.844131	0.196612	1
Microglia	RPUSD4	SZ	0.0655046	0.451642	0.813119	0.236405	1
Microglia	SAAL1	SZ	0.0190962	0.40574	1	0	1
Microglia	SERGEF	SZ	0.0323123	0.369878	0.874989	0.157325	1
Microglia	SF1	SZ	0.00885996	0.862214	1	0	1
Microglia	SIDT2	SZ	-0.0506558	0.419076	1	0	1
Microglia	SIK2	SZ	-0.250005	0.664648	0.660623	-0.439053	1
Microglia	SLC22A18	SZ	-0.258234	1.02369	0.793687	-0.261526	1
Microglia	SLC35C1	SZ	0.0860317	0.54978	1	0	1
Microglia	SLC35F2	SZ	-0.0855138	0.913944	0.876792	-0.155037	1
Microglia	SLC36A4	SZ	-0.129034	0.463631	0.72309	-0.354333	1
Microglia	SLC37A2	SZ	-0.109484	1.10362	0.80493	-0.246972	1
Microglia	SLC43A1	SZ	0.239166	0.491436	0.699851	0.385521	1
Microglia	SLCO2B1	SZ	0.260944	0.767282	0.765333	0.298485	1
Microglia	SPI1	SZ	-0.349469	NA	1	0	1
Microglia	SSH3	SZ	-0.416532	0.747647	0.766962	-0.296351	1
Microglia	STX3	SZ	0.461093	10.0252	0.737626	0.334998	1
Microglia	STX5	SZ	0.999	4.26182	0.699119	0.38651	1
Microglia	SYVN1	SZ	0.640102	0.706829	1	0	1
Microglia	TAF1D	SZ	-0.31085	0.849149	0.881541	-0.149016	1
Microglia	TENM4	SZ	0.342295	0.971778	0.664809	0.433284	1
Microglia	THAP12	SZ	0.544916	0.980498	0.682027	0.409698	1
Microglia	TMEM123	SZ	0.441592	NA	1	0	1
Microglia	TMEM216	SZ	0.108038	0.496899	0.750531	0.317939	1
Microglia	TMEM86A	SZ	0.625172	0.414963	1	0	1
Microglia	TPP1	SZ	-0.191755	0.649644	0.658818	-0.441546	1
Microglia	TRIM21	SZ	0.775046	NA	1	0	1
Microglia	TRIM44	SZ	0.130206	3.07544	1	0	1
Microglia	TSG101	SZ	-0.0144335	0.283904	1	0	1
Microglia	TSPAN32	SZ	0.180414	0.621506	0.697873	0.388193	1
Microglia	TTC17	SZ	-0.236005	0.421964	0.666988	-0.430286	1
Microglia	UBASH3B	SZ	-0.122248	0.437777	0.778867	-0.280796	1
Microglia	UPK2	SZ	0.283487	0.707534	0.616751	0.50046	1
Microglia	USP47	SZ	-0.0115956	0.561041	0.900643	-0.124849	1
Microglia	VEGFB	SZ	0.0485487	0.372881	1	0	1
Microglia	WEE1	SZ	-0.998864	3.17615	0.824479	-0.221787	1
Microglia	ZBED5	SZ	0.179641	0.697257	0.879125	0.152079	1
Microglia	ZDHHC5	SZ	-0.213094	0.727405	1	0	1
Microglia	ZNF215	SZ	0.183129	0.483709	0.677708	0.415593	1
Microglia	AAMDC	AD	-0.505154	0.98745	0.664925	-0.433124	1
Microglia	AC068580.4	AD	-0.61566	1.25426	1	0	1
Microglia	AC124657.1	AD	-0.0512038	0.740093	1	0	1
Microglia	AMOTL1	AD	-0.0411718	1.63343	0.898542	-0.127503	1
Microglia	ANKRD42	AD	-0.238227	2.06244	1	0	1
Microglia	ANKRD49	AD	-0.452939	1.09429	0.700556	-0.384571	1
Microglia	AP000439.3	AD	0.679025	1.4907	0.69668	0.389806	1
Microglia	AP000721.1	AD	0.261153	1.09203	1	0	1
Microglia	AP001257.1	AD	-0.247187	0.729316	0.665442	-0.432412	1
Microglia	AP001266.2	AD	-0.199578	0.85557	0.703109	-0.381127	1
Microglia	AP001273.2	AD	0.175673	0.73787	0.671191	0.424514	1
Microglia	AP001462.1	AD	0.994464	NA	1	0	1
Microglia	AP001767.3	AD	-0.44434	NA	0.641046	-0.466237	1
Microglia	AP002784.1	AD	-0.0767512	1.18403	0.874684	-0.157712	1
Microglia	AP002884.3	AD	0.288863	1.25525	0.647284	0.457539	1
Microglia	AP002991.1	AD	0.291323	1.46198	1	0	1
Microglia	AP003071.2	AD	-0.0508763	0.460982	0.911596	-0.111026	1
Microglia	AP003108.2	AD	-0.544971	NA	1	0	1
Microglia	AP003123.1	AD	-0.0245363	0.857925	1	0	1
Microglia	AP003392.4	AD	0.998911	3.99161	0.73869	0.333588	1
Microglia	AP003481.1	AD	0.361816	1.29713	1	0	1
Microglia	AP003774.1	AD	0.625062	0.706276	0.620526	0.495104	1
Microglia	AP005436.1	AD	-0.229038	1.10856	1	0	1
Microglia	ARAP1	AD	0.446182	1.01518	0.824605	0.221626	1
Microglia	ARHGAP20	AD	0.122036	0.523247	0.77485	0.286036	1
Microglia	ARL2-SNX15	AD	-0.904955	0.621517	1	0	1
Microglia	ARNTL	AD	0.478597	1.00279	1	0	1
Microglia	ATG16L2	AD	0.236189	0.748527	0.618592	0.497847	1
Microglia	ATG2A	AD	-0.176701	0.593502	1	0	1
Microglia	BATF2	AD	-0.0544384	0.543796	0.862202	-0.173572	1
Microglia	BCO2	AD	-0.0852635	NA	1	0	1
Microglia	BET1L	AD	0.0679436	NA	0.742911	0.328001	1
Microglia	C11orf49	AD	0.135327	0.853442	0.844125	0.19662	1
Microglia	C11orf65	AD	0.154268	0.562578	0.823107	0.22355	1
Microglia	C2CD2L	AD	-0.395255	1.38449	0.931523	-0.0859293	1
Microglia	C2CD3	AD	0.161209	0.719269	0.621247	0.494084	1
Microglia	CABP4	AD	-0.243604	36.4849	1	0	1
Microglia	CAPN1	AD	0.112577	0.451065	0.897561	0.128743	1
Microglia	CARD16	AD	-0.428246	7.25432	0.614049	-0.504303	1
Microglia	CARS	AD	-0.122487	0.828641	0.774933	-0.285928	1
Microglia	CBL	AD	-0.0578674	1.18629	1	0	1
Microglia	CCDC73	AD	0.506343	1.04692	1	0	1
Microglia	CCDC90B	AD	-0.00744347	2.87103	0.992043	-0.00997226	1
Microglia	CCS	AD	0.273022	0.613899	0.651646	0.451477	1
Microglia	CD3D	AD	0.981879	2.66937	0.675306	0.418877	1
Microglia	CDCA5	AD	-0.184844	0.660165	0.763446	-0.300958	1
Microglia	CEP164	AD	-0.276358	1.05273	0.686479	-0.403638	1
Microglia	CEP57	AD	-0.254697	0.769176	0.679135	-0.413644	1
Microglia	CHEK1	AD	-0.429293	3.52315	1	0	1
Microglia	CHORDC1	AD	-0.525502	1.58803	0.684718	-0.406034	1
Microglia	CLP1	AD	0.750214	2.00163	0.670688	0.425204	1
Microglia	CLPB	AD	0.578919	2.64341	0.798931	0.254731	1
Microglia	CORO1B	AD	0.367812	4.18761	0.826283	0.219472	1
Microglia	CPSF7	AD	-0.440538	1.58809	0.763965	-0.300278	1
Microglia	CPT1A	AD	0.0585393	0.614065	1	0	1
Microglia	CSKMT	AD	0.0953051	1.40051	0.826406	0.219313	1
Microglia	CSTF3	AD	-0.385719	0.878094	0.61648	-0.500845	1
Microglia	CTR9	AD	-0.331899	1.62781	0.75332	-0.314265	1
Microglia	CUL5	AD	0.263954	1.15284	0.681781	0.410034	1
Microglia	CWF19L2	AD	-0.72768	1.47191	0.627691	-0.484979	1
Microglia	DCHS1	AD	-0.56687	1.01133	0.656745	-0.444412	1
Microglia	DCPS	AD	0.158872	0.86261	0.851768	0.186863	1
Microglia	DDB2	AD	-0.410053	0.725421	0.740539	-0.331139	1
Microglia	DDX6	AD	0.982018	1.93792	1	0	1
Microglia	DENND5A	AD	-0.485602	1.24418	0.864191	-0.171042	1
Microglia	DEUP1	AD	0.634488	1.13016	0.611617	0.507766	1
Microglia	EFEMP2	AD	-0.0408641	0.704324	0.910668	-0.112196	1
Microglia	EHBP1L1	AD	0.916674	1.64883	1	0	1
Microglia	ELP4	AD	0.0166604	1.07821	1	0	1
Microglia	EXT2	AD	-0.904297	4.81837	0.871364	-0.161926	1
Microglia	FAM111A	AD	0.999	NA	0.76963	0.292858	1
Microglia	FAM111A-DT	AD	-0.278579	2.55981	1	0	1
Microglia	FAM168A	AD	0.314197	0.659983	0.815806	0.232943	1
Microglia	FAM180B	AD	0.0668073	0.844744	1	0	1
Microglia	FDX1	AD	0.632905	2.32811	0.801973	0.250794	1
Microglia	FLI1	AD	-0.175627	1.60213	1	0	1
Microglia	FRMD8	AD	-0.172944	0.682706	0.731521	-0.343104	1
Microglia	GANAB	AD	-0.755208	2.35249	0.751955	-0.316063	1
Microglia	GRAMD1B	AD	-0.0697859	0.450826	0.811897	-0.23798	1
Microglia	GRK2	AD	0.804699	NA	0.690286	0.398467	1
Microglia	GTF2H1	AD	-0.24571	0.995568	0.667294	-0.429865	1
Microglia	HBG2	AD	-0.270816	1.03054	1	0	1
Microglia	HEPHL1	AD	0.168104	1.16239	0.867035	0.167426	1
Microglia	HPS5	AD	0.124384	0.662185	0.946827	0.0666922	1
Microglia	IFITM10	AD	0.967317	0.802102	1	0	1
Microglia	IGHMBP2	AD	-0.184339	0.3804	1	0	1
Microglia	IGSF22	AD	-0.10133	0.76565	0.782798	-0.275674	1
Microglia	IL18	AD	0.192614	1.92033	0.742818	0.328124	1
Microglia	IMMP1L	AD	-0.49029	1.09457	0.68526	-0.405296	1
Microglia	INSC	AD	-0.616576	NA	0.92722	-0.091343	1
Microglia	IRF7	AD	0.441249	0.692678	0.619653	0.496343	1
Microglia	JRKL	AD	-0.300623	0.700265	0.644056	-0.462035	1
Microglia	KCNE3	AD	-0.836658	4.52431	0.745522	-0.32455	1
Microglia	KCNQ1	AD	0.0392566	0.846559	1	0	1
Microglia	KDM2A	AD	0.999	7.85734	0.827291	0.218177	1
Microglia	KDM4D	AD	-0.31341	0.798593	0.679681	-0.412899	1
Microglia	LBHD1	AD	-0.282483	1.68401	1	0	1
Microglia	LDHAL6A	AD	-0.266437	0.870688	1	0	1
Microglia	LDHC	AD	0.180433	0.429552	0.804905	0.247004	1
Microglia	LRP4	AD	0.55493	0.651135	0.622499	0.492312	1
Microglia	LTO1	AD	-0.00436907	0.817916	1	0	1
Microglia	LYVE1	AD	-0.959701	3.02476	0.62298	-0.491631	1
Microglia	MAP4K2	AD	-0.0731748	0.535615	1	0	1
Microglia	MARK2	AD	0.904826	0.645412	1	0	1
Microglia	MIR210HG	AD	0.557615	0.628335	1	0	1
Microglia	MS4A5	AD	0.161089	0.427672	0.707494	0.375223	1
Microglia	MS4A6A	AD	0.997304	NA	1	0	1
Microglia	MSANTD2	AD	-0.0209683	0.719932	0.930899	-0.0867138	1
Microglia	MTA2	AD	0.18337	1.83358	0.768826	0.293911	1
Microglia	MYBPC3	AD	0.882446	NA	1	0	1
Microglia	MYEOV	AD	0.182771	1.0885	1	0	1
Microglia	MYO7A	AD	-0.137497	0.936061	0.758583	-0.307342	1
Microglia	NAV2	AD	0.156355	0.433673	0.71724	0.36215	1
Microglia	NDUFC2-KCTD14	AD	-0.632042	NA	0.71817	-0.360905	1
Microglia	NEU3	AD	-0.101375	0.818772	0.816044	-0.232636	1
Microglia	NPAT	AD	-0.197031	0.59661	0.810296	-0.240044	1
Microglia	NUDT22	AD	-0.191745	1.98484	0.867747	-0.166521	1
Microglia	OR52K1	AD	0.182107	0.80094	0.785922	0.27161	1
Microglia	P2RY6	AD	0.267105	0.759392	0.634408	0.475532	1
Microglia	PCNX3	AD	-0.254388	0.654597	0.637106	-0.471749	1
Microglia	PCSK7	AD	-0.244956	0.622299	0.773967	-0.28719	1
Microglia	PGAP2	AD	0.198021	1.48177	0.827881	0.21742	1
Microglia	PGGHG	AD	0.121558	1.12173	0.804085	0.248064	1
Microglia	PITPNM1	AD	-0.454237	3.32648	0.899777	-0.125943	1
Microglia	PIWIL4	AD	0.0479632	0.739268	0.86525	0.169696	1
Microglia	PLET1	AD	-0.422086	2.0387	0.770454	-0.291781	1
Microglia	POLA2	AD	-0.0789759	0.895933	1	0	1
Microglia	POU2F3	AD	0.0712835	0.911137	0.83366	0.210009	1
Microglia	PPFIA1	AD	0.533957	0.648363	1	0	1
Microglia	PRCP	AD	-0.129277	1.18747	1	0	1
Microglia	PSMA1	AD	-0.580983	NA	1	0	1
Microglia	RAB39A	AD	0.0107259	0.829598	0.950528	0.0620435	1
Microglia	RAB3IL1	AD	-0.0944706	0.570644	0.924138	-0.0952221	1
Microglia	RASGRP2	AD	-0.281617	1.60446	1	0	1
Microglia	RBM4	AD	0.99872	1.71353	0.712681	0.368258	1
Microglia	RCE1	AD	0.262111	1.25109	1	0	1
Microglia	RELT	AD	0.976384	5.92399	0.77937	0.28014	1
Microglia	RNF169	AD	-0.198541	1.20028	1	0	1
Microglia	RNF214	AD	-0.28508	0.871647	0.69756	-0.388617	1
Microglia	ROBO3	AD	-0.200409	0.651829	0.845295	-0.195125	1
Microglia	RRP8	AD	-0.560493	2.13506	1	0	1
Microglia	SART1	AD	0.341745	0.984032	0.634395	0.475551	1
Microglia	SBF2	AD	-0.0814698	0.637742	0.738625	-0.333675	1
Microglia	SERPING1	AD	0.923996	3.52768	0.73739	0.335312	1
Microglia	SIPA1	AD	-0.0100894	0.847768	0.982295	-0.0221916	1
Microglia	SLCO2B1	AD	0.51724	1.16467	0.651053	0.4523	1
Microglia	SMCO4	AD	0.241359	0.945716	0.730226	0.344826	1
Microglia	SPI1	AD	0.355731	NA	1	0	1
Microglia	SPTY2D1OS	AD	-0.998772	0.732888	1	0	1
Microglia	SRPRA	AD	0.154764	0.719472	0.713649	0.366959	1
Microglia	SSH3	AD	0.855871	NA	0.749093	0.319836	1
Microglia	ST14	AD	0.144569	0.682491	0.827982	0.21729	1
Microglia	ST5	AD	-0.400946	1.0796	0.644625	-0.461242	1
Microglia	STX5	AD	-0.835965	NA	1	0	1
Microglia	TAF1D	AD	-0.142024	0.550755	0.750769	-0.317625	1
Microglia	TBC1D10C	AD	0.828725	5.77016	0.798038	0.255887	1
Microglia	TBCEL	AD	0.238998	0.68728	0.773367	0.287974	1
Microglia	TCP11L1	AD	0.175256	0.491077	0.862541	0.173141	1
Microglia	TENM4	AD	-0.159318	11.2745	0.956459	-0.0545977	1
Microglia	THAP12	AD	0.128357	0.598641	0.933822	0.0830375	1
Microglia	TMEM123	AD	0.587535	3.75555	1	0	1
Microglia	TMEM218	AD	0.197568	0.585694	0.640897	0.466445	1
Microglia	TMEM86A	AD	-0.604738	NA	1	0	1
Microglia	TNNI2	AD	-0.908381	1.69498	0.849015	-0.190375	1
Microglia	TPCN2	AD	-0.130706	0.60591	0.872382	-0.160634	1
Microglia	TRAF6	AD	-0.157321	0.467648	0.915888	-0.105615	1
Microglia	TRIM5	AD	-0.428801	1.57984	0.819293	-0.228455	1
Microglia	TTC12	AD	0.380939	1.22093	1	0	1
Microglia	TTC9C	AD	0.0586092	1.46155	1	0	1
Microglia	UBE4A	AD	0.174721	1.27885	0.852622	0.185775	1
Microglia	UCP2	AD	0.157152	0.566768	0.712257	0.368827	1
Microglia	UNC93B1	AD	0.293338	1.31391	0.797531	0.256544	1
Microglia	USP28	AD	-0.100005	0.91222	0.867156	-0.167272	1
Microglia	USP35	AD	0.999	3.45563	0.677951	0.415261	1
Microglia	USP47	AD	0.0459916	0.443808	1	0	1
Microglia	UVRAG	AD	-0.326139	1.25055	1	0	1
Microglia	VEGFB	AD	0.247506	0.606676	0.673657	0.421134	1
Microglia	WEE1	AD	-0.31469	0.825107	0.611719	-0.507621	1
Microglia	ZDHHC13	AD	-0.108244	0.308168	0.665937	-0.431731	1
Microglia	ZNF143	AD	-0.0997706	0.703551	1	0	1
Microglia	ZNF195	AD	-0.321493	1.78902	0.691711	-0.396534	1
Microglia	ZW10	AD	0.273856	0.724986	0.614059	0.504287	1
Microglia	AC002070.1	MS	0.0122026	0.516476	0.983531	0.0206427	1
Microglia	AC005832.4	MS	-0.151881	0.72314	0.859543	-0.176956	1
Microglia	AC007513.1	MS	-0.0462306	1.26976	0.970111	-0.037469	1
Microglia	AC007619.1	MS	-0.247704	1.23902	0.752019	-0.315978	1
Microglia	AC010175.1	MS	0.188629	1.06822	1	0	1
Microglia	AC010201.2	MS	-0.998811	NA	0.677846	-0.415404	1
Microglia	AC020637.1	MS	-0.670486	0.41711	1	0	1
Microglia	AC023794.1	MS	-0.581265	2.04508	0.720133	-0.358281	1
Microglia	AC024257.3	MS	0.0350196	0.676656	1	0	1
Microglia	AC055713.1	MS	-0.729413	0.219201	1	0	1
Microglia	AC068775.1	MS	-0.44794	0.628248	1	0	1
Microglia	AC073569.2	MS	0.0682009	0.65694	1	0	1
Microglia	AC073592.1	MS	0.433228	NA	1	0	1
Microglia	AC073610.3	MS	0.0963833	0.541802	1	0	1
Microglia	AC084816.1	MS	-0.997364	NA	1	0	1
Microglia	AC090061.1	MS	0.308419	1.70342	0.772258	0.289423	1
Microglia	AC092745.1	MS	-0.390587	2.59487	0.881567	-0.148983	1
Microglia	AC107032.2	MS	-0.999	NA	0.949859	-0.062884	1
Microglia	AC137767.1	MS	-0.00506721	0.45783	1	0	1
Microglia	AC145422.1	MS	0.195787	1.16086	0.899823	0.125885	1
Microglia	AC244131.2	MS	-0.00691998	0.69201	1	0	1
Microglia	ANKRD13A	MS	-0.409468	0.901972	0.677468	-0.415921	1
Microglia	ANKRD52	MS	-0.0272977	0.611746	1	0	1
Microglia	ANO6	MS	-0.0867872	0.544472	1	0	1
Microglia	ARPC3	MS	0.600089	0.745507	1	0	1
Microglia	ATP6V0A2	MS	0.458921	0.759736	0.643177	0.463262	1
Microglia	BORCS5	MS	-0.394719	1.84852	1	0	1
Microglia	BTG1	MS	0.0778717	3.64941	0.957243	0.0536135	1
Microglia	C12orf56	MS	-0.999	12.5262	0.84	-0.201894	1
Microglia	C1RL	MS	-0.764505	NA	1	0	1
Microglia	CCDC38	MS	-0.163527	3.53856	1	0	1
Microglia	CCNT1	MS	0.164039	1.0845	0.790589	0.265546	1
Microglia	CDK17	MS	-0.288794	1.05125	0.767522	-0.295618	1
Microglia	CEP83	MS	-0.0802674	0.98077	0.920087	-0.100325	1
Microglia	CERS5	MS	0.999	NA	1	0	1
Microglia	CHD4	MS	0.142713	0.520958	0.782116	0.276562	1
Microglia	CHFR	MS	0.379256	1.07115	0.715576	0.364378	1
Microglia	CLEC1A	MS	0.390936	0.884343	0.647913	0.456664	1
Microglia	CLEC2B	MS	-0.0939982	0.378222	0.829647	-0.215154	1
Microglia	CLEC7A	MS	-0.423591	0.37945	0.674609	-0.41983	1
Microglia	CLEC9A	MS	-0.069939	0.791014	1	0	1
Microglia	CLIP1	MS	-0.476319	1.31036	0.927036	-0.0915746	1
Microglia	CNOT2	MS	-0.0317877	0.630521	0.822329	-0.22455	1
Microglia	CPM	MS	0.188129	0.826555	0.899262	0.126594	1
Microglia	DDX11	MS	0.168314	1.3962	0.899348	0.126485	1
Microglia	DENR	MS	-0.0444612	1.10431	0.947066	-0.0663915	1
Microglia	DERA	MS	-0.998892	0.843989	1	0	1
Microglia	DPPA3	MS	-0.0550009	0.592013	0.854139	-0.183839	1
Microglia	DRAM1	MS	-0.190387	1.35218	0.773356	-0.287988	1
Microglia	DUSP16	MS	-0.246457	1.27437	0.71227	-0.368809	1
Microglia	DUSP6	MS	0.689942	0.886129	1	0	1
Microglia	EEA1	MS	0.0432646	1.56547	1	0	1
Microglia	EIF2B1	MS	-0.233277	0.47992	0.682747	-0.408717	1
Microglia	ESYT1	MS	0.0194517	3.21462	1	0	1
Microglia	ETFBKMT	MS	-0.00678663	1.8398	1	0	1
Microglia	FAM186B	MS	0.984988	NA	0.609225	0.51118	1
Microglia	FAM242C	MS	-0.509669	3.01304	0.616258	-0.50116	1
Microglia	FBRSL1	MS	0.247707	1.03392	0.683969	0.407053	1
Microglia	FGD4	MS	-0.70201	NA	0.778301	-0.281534	1
Microglia	FRS2	MS	0.0894793	0.528759	1	0	1
Microglia	GALNT6	MS	0.682646	2.10475	0.693093	0.394661	1
Microglia	GAS2L3	MS	-0.221036	2.11258	0.916859	-0.104391	1
Microglia	GAU1	MS	0.127154	1.13714	0.769214	0.293403	1
Microglia	GCN1	MS	0.0335242	1.06595	0.9354	0.0810528	1
Microglia	GNS	MS	0.638082	2.48292	0.71988	0.358619	1
Microglia	GOLGA3	MS	-0.604032	3.96521	0.765901	-0.29774	1
Microglia	GPN3	MS	-0.124064	0.303533	0.760882	-0.304323	1
Microglia	GXYLT1	MS	0.999	0.203596	0.722004	0.355782	1
Microglia	HAL	MS	0.359196	NA	1	0	1
Microglia	HDAC7	MS	0.552337	0.960197	0.696431	0.390143	1
Microglia	HMGA2	MS	0.0716955	1.03878	1	0	1
Microglia	HPD	MS	0.0408566	1.14957	0.888672	0.139985	1
Microglia	HVCN1	MS	-0.0936012	3.22579	1	0	1
Microglia	IFFO1	MS	-0.10636	0.446216	0.881055	-0.149632	1
Microglia	IKBIP	MS	0.0701014	NA	0.9228	0.0969079	1
Microglia	ING4	MS	-0.114317	0.60554	1	0	1
Microglia	IRAK3	MS	-0.999	NA	0.859214	-0.177375	1
Microglia	ITGA5	MS	-0.198806	1.57437	1	0	1
Microglia	KCTD10	MS	0.396069	1.18612	0.769316	0.293269	1
Microglia	KLRC1	MS	-0.164943	0.444171	0.778861	-0.280804	1
Microglia	LIMA1	MS	-0.902765	NA	1	0	1
Microglia	LINC00477	MS	-0.106424	1.40405	1	0	1
Microglia	LINC02384	MS	-0.205839	1.17045	0.734409	-0.339266	1
Microglia	LINC02391	MS	0.0549018	0.592011	0.925871	0.0930404	1
Microglia	LINC02449	MS	-0.695753	1.08913	1	0	1
Microglia	LINC02456	MS	0.766733	2.24967	0.744017	0.326538	1
Microglia	LRMP	MS	0.426278	2.80758	0.676166	0.417701	1
Microglia	MARS	MS	-0.829015	NA	1	0	1
Microglia	MBD6	MS	-0.655783	13.0104	1	0	1
Microglia	MED13L	MS	0.0643105	0.824619	0.837624	0.204933	1
Microglia	MLXIP	MS	-0.312249	1.31183	0.81949	-0.228201	1
Microglia	MORN3	MS	0.998239	14.9904	0.853978	0.184045	1
Microglia	MPHOSPH9	MS	-0.0206689	0.58192	1	0	1
Microglia	MYRFL	MS	-0.092471	0.666138	0.851334	-0.187417	1
Microglia	NAA25	MS	0.0729564	NA	0.856687	0.180593	1
Microglia	NCAPD2	MS	0.998691	0.468738	0.61579	0.501826	1
Microglia	NCKAP1L	MS	-0.345034	2.07391	0.694469	-0.392798	1
Microglia	NEDD1	MS	0.125168	1.08129	0.828641	0.216445	1
Microglia	NR2C1	MS	0.17475	0.888165	0.719157	0.359585	1
Microglia	NUP37	MS	0.302207	1.97501	0.773045	0.288394	1
Microglia	OGFOD2	MS	-0.462144	1.08333	0.633349	-0.477018	1
Microglia	ORAI1	MS	0.446142	NA	0.983625	0.0205248	1
Microglia	P2RX4	MS	-0.32392	NA	1	0	1
Microglia	PAN2	MS	-0.0671896	0.868597	0.870254	-0.163335	1
Microglia	PARP11	MS	0.139952	0.72686	0.783019	0.275387	1
Microglia	PARPBP	MS	0.554604	8.18467	1	0	1
Microglia	PLEKHG6	MS	0.057083	2.77227	1	0	1
Microglia	POC1B	MS	0.158325	0.641867	0.747692	0.321685	1
Microglia	POLE	MS	-0.317514	0.85402	0.75721	-0.309147	1
Microglia	PPP1R12A	MS	-0.364992	1.23787	0.630251	-0.481373	1
Microglia	PXN	MS	0.301848	2.03811	0.855551	0.182041	1
Microglia	RAB21	MS	-0.0554518	0.798902	1	0	1
Microglia	RAD9B	MS	0.356143	2.24632	1	0	1
Microglia	RAP1B	MS	-0.208204	3.27878	1	0	1
Microglia	RASSF3	MS	-0.334649	1.72922	0.707061	-0.375806	1
Microglia	RBMS2	MS	-0.283152	1.51799	0.701881	-0.382782	1
Microglia	RESF1	MS	0.367333	1.57094	0.858137	0.178746	1
Microglia	RPAP3	MS	-0.0318666	0.840198	1	0	1
Microglia	SARNP	MS	-0.0962931	0.907876	0.765583	-0.298158	1
Microglia	SART3	MS	-0.228158	0.763551	0.676283	-0.417541	1
Microglia	SCARB1	MS	0.111335	0.642024	0.802898	0.249599	1
Microglia	SELPLG	MS	-0.245239	0.950981	0.708058	-0.374466	1
Microglia	SETD1B	MS	0.0506566	0.804102	0.886043	0.143313	1
Microglia	SIRT4	MS	-0.577201	NA	1	0	1
Microglia	SLC2A13	MS	-0.206855	1.27667	0.767655	-0.295443	1
Microglia	SLC2A14	MS	-0.485834	2.70201	0.841184	-0.200379	1
Microglia	SLC35E3	MS	-0.19113	1.3274	0.926592	-0.0921334	1
Microglia	SLC5A8	MS	-0.444565	NA	1	0	1
Microglia	STAB2	MS	-0.0654284	0.715054	0.958227	-0.0523792	1
Microglia	STAT2	MS	0.188476	1.03936	0.772368	0.289279	1
Microglia	STX2	MS	0.999	3.29033	0.608272	0.512542	1
Microglia	SUOX	MS	-0.0288703	0.69654	0.955401	-0.0559253	1
Microglia	SYCP3	MS	0.329809	3.90086	0.887125	0.141943	1
Microglia	TAPBPL	MS	0.998507	NA	1	0	1
Microglia	TBK1	MS	0.848484	6.27057	0.619625	0.496382	1
Microglia	TDG	MS	0.0451599	1.99179	0.967362	0.0409171	1
Microglia	TEX49	MS	0.028282	0.628583	0.964015	0.0451162	1
Microglia	TFCP2	MS	0.413417	1.32039	0.713045	0.36777	1
Microglia	TMCC3	MS	-0.392513	0.748165	0.616223	-0.501211	1
Microglia	TMEM120B	MS	-0.269284	1.60655	0.841625	-0.199815	1
Microglia	TMEM19	MS	0.895816	2.2793	0.62073	0.494817	1
Microglia	TMEM52B	MS	-0.267531	0.531441	0.727244	-0.348793	1
Microglia	TNFRSF1A	MS	0.0878189	0.510499	0.764404	0.299703	1
Microglia	TRAFD1	MS	-0.283513	1.87046	1	0	1
Microglia	TROAP	MS	-0.118157	1.4465	1	0	1
Microglia	TRPV4	MS	-0.236535	1.098	1	0	1
Microglia	VPS37B	MS	-0.751995	NA	0.861058	-0.175028	1
Microglia	VSIG10	MS	-0.999	2.98469	0.627446	-0.485324	1
Microglia	WASHC3	MS	-0.998689	NA	1	0	1
Microglia	XPOT	MS	-0.999	NA	0.756357	-0.310268	1
Microglia	YBX3	MS	0.172673	0.709983	0.70581	0.37749	1
Microglia	ZFC3H1	MS	-0.937339	8.9476	1	0	1
Microglia	ZNF140	MS	-0.291351	0.962093	0.73816	-0.334291	1
Microglia	ZNF26	MS	-0.46156	4.56035	1	0	1
Microglia	ZNF705A	MS	-0.402849	1.92199	0.71505	-0.365082	1
Microglia	AC005832.4	PD	-0.999	NA	0.791068	-0.264924	1
Microglia	AC010175.1	PD	-0.788815	NA	0.748159	-0.321068	1
Microglia	AC010201.1	PD	-0.999	1.96073	0.610903	-0.508785	1
Microglia	AC016957.2	PD	0.400327	0.626157	1	0	1
Microglia	AC023794.1	PD	-0.0341826	1.14254	1	0	1
Microglia	AC024257.1	PD	-0.0687196	0.398435	0.841438	-0.200054	1
Microglia	AC048341.1	PD	-0.0722997	0.579601	0.942878	-0.0716526	1
Microglia	AC068643.1	PD	0.71548	1.46334	0.780731	0.278367	1
Microglia	AC090061.1	PD	-0.211127	1.44204	0.729022	-0.346427	1
Microglia	ACRBP	PD	-0.827117	NA	0.750594	-0.317856	1
Microglia	ACVR1B	PD	0.303413	0.93268	0.836884	0.205881	1
Microglia	ADAMTS20	PD	-0.0791926	0.534795	0.890869	-0.137204	1
Microglia	ADIPOR2	PD	0.998835	1.45255	1	0	1
Microglia	AMN1	PD	-0.439813	2.20594	0.650675	-0.452825	1
Microglia	ANKLE2	PD	-0.256759	0.698038	0.694482	-0.39278	1
Microglia	ANKRD13A	PD	-0.0104592	1.17077	1	0	1
Microglia	ANO6	PD	-0.0126024	0.469758	1	0	1
Microglia	APAF1	PD	0.998614	NA	0.857252	0.179873	1
Microglia	APPL2	PD	0.0347917	0.316149	1	0	1
Microglia	ARHGDIB	PD	0.0876846	1.95788	0.887029	0.142065	1
Microglia	ARPC3	PD	0.310451	1.15809	0.73292	0.341243	1
Microglia	ATF1	PD	0.605047	0.827843	0.660326	0.439463	1
Microglia	ATF7IP	PD	0.223976	1.53094	0.886938	0.14218	1
Microglia	ATP23	PD	0.242525	0.666753	0.716783	0.362761	1
Microglia	BICD1	PD	0.0726869	1.35087	0.887096	0.141979	1
Microglia	BIN2	PD	-0.101925	0.485329	0.77817	-0.281704	1
Microglia	C12orf40	PD	-0.95435	4.90206	0.759174	-0.306566	1
Microglia	C12orf42	PD	-0.0846424	0.536928	0.914825	-0.106954	1
Microglia	C12orf75	PD	0.840481	0.562707	1	0	1
Microglia	CCDC65	PD	-0.241428	0.552178	0.730739	-0.344143	1
Microglia	CCDC77	PD	0.394857	0.79204	0.650955	0.452436	1
Microglia	CCDC91	PD	-0.843361	4.85431	0.78334	-0.27497	1
Microglia	CCNT1	PD	-0.353834	2.51359	1	0	1
Microglia	CDK2	PD	-0.94687	4.00975	0.711277	-0.370142	1
Microglia	CEP290	PD	-0.999	NA	0.88559	-0.143886	1
Microglia	CLIP1	PD	0.957063	5.13533	0.67824	0.414865	1
Microglia	CNOT2	PD	-0.126177	1.95531	1	0	1
Microglia	CORO1C	PD	0.482784	0.829568	1	0	1
Microglia	CRACR2A	PD	0.130656	0.783591	0.825537	0.220429	1
Microglia	DAO	PD	-0.409111	0.837283	0.62152	-0.493697	1
Microglia	DDX55	PD	-0.123661	0.721887	1	0	1
Microglia	DENR	PD	0.205074	1.50042	0.818966	0.228876	1
Microglia	DIP2B	PD	0.241156	0.809172	1	0	1
Microglia	DPPA3	PD	-0.264467	2.28678	1	0	1
Microglia	DYRK2	PD	0.0714228	NA	1	0	1
Microglia	DYRK4	PD	0.505042	2.09028	0.71311	0.367683	1
Microglia	EIF2B1	PD	0.303488	0.589301	0.67136	0.424283	1
Microglia	EP400	PD	0.0492331	0.698182	0.874682	0.157714	1
Microglia	ERC1	PD	-0.000768206	1.31922	1	0	1
Microglia	ESYT1	PD	-0.0661709	2.13637	1	0	1
Microglia	ETFBKMT	PD	0.0815165	1.31963	1	0	1
Microglia	FAM186B	PD	0.0159601	0.934578	1	0	1
Microglia	FBRSL1	PD	-0.191583	0.824004	0.793289	-0.262042	1
Microglia	FBXW8	PD	0.09807	1.08145	1	0	1
Microglia	FICD	PD	-0.498791	3.0605	1	0	1
Microglia	FRS2	PD	0.0673056	0.759362	0.838358	0.203994	1
Microglia	GCN1	PD	-0.271858	1.96043	0.792259	-0.263379	1
Microglia	GIT2	PD	0.0466373	0.494258	0.839689	0.202291	1
Microglia	GOLGA3	PD	0.0310413	2.00673	1	0	1
Microglia	GUCY2C	PD	-0.626614	2.8808	0.711548	-0.369777	1
Microglia	HIGD1C	PD	-0.678955	3.95827	0.612943	-0.505877	1
Microglia	HMGA2	PD	0.01136	0.850087	0.954497	0.0570611	1
Microglia	HOXC4	PD	-0.0918647	1.23019	1	0	1
Microglia	IKBIP	PD	0.752479	1.42173	0.645854	0.459529	1
Microglia	IKZF4	PD	-0.119438	NA	0.852915	-0.185401	1
Microglia	IPO8	PD	-0.0259049	1.53781	0.912724	-0.109603	1
Microglia	IRAK3	PD	0.999	5.2851	0.646592	0.458502	1
Microglia	IRAK4	PD	-0.609931	2.3308	1	0	1
Microglia	ITGA5	PD	0.962324	1.04045	0.749105	0.319819	1
Microglia	ITPR2	PD	-0.0731024	0.739617	1	0	1
Microglia	KRT8	PD	0.0932179	0.47477	1	0	1
Microglia	LAG3	PD	-0.912379	6.90728	0.866584	-0.167998	1
Microglia	LETMD1	PD	0.175358	0.799006	0.891607	0.136271	1
Microglia	LINC00987	PD	-0.816163	5.4181	0.785043	-0.272753	1
Microglia	LINC02453	PD	-0.219572	1.03271	1	0	1
Microglia	LINC02471	PD	0.491798	NA	1	0	1
Microglia	LPAR5	PD	0.998143	NA	0.905984	0.118105	1
Microglia	M6PR	PD	0.247793	1.33049	0.711149	0.370314	1
Microglia	MDM1	PD	-0.0807807	1.07532	1	0	1
Microglia	MDM2	PD	-0.229313	1.6088	0.942899	-0.0716265	1
Microglia	METTL25	PD	0.740096	1.75323	0.648466	0.455894	1
Microglia	MLXIP	PD	-0.864885	2.11612	1	0	1
Microglia	MORN3	PD	-0.999	NA	0.897104	-0.129321	1
Microglia	MPHOSPH9	PD	0.026465	0.959816	1	0	1
Microglia	NAV3	PD	-0.273507	NA	0.673513	-0.421332	1
Microglia	NCKAP1L	PD	-0.314096	1.87317	0.785956	-0.271566	1
Microglia	NCOR2	PD	-0.137402	0.680782	0.765605	-0.298129	1
Microglia	NEMP1	PD	0.179926	0.814864	0.726432	0.349876	1
Microglia	NUAK1	PD	-0.566312	1.12967	0.720667	-0.357568	1
Microglia	NUP107	PD	0.335363	1.65395	0.884602	0.145138	1
Microglia	OGFOD2	PD	-0.72863	1.72377	0.687455	-0.402311	1
Microglia	PCED1B	PD	-0.376679	0.697738	0.663527	-0.435048	1
Microglia	PDE1B	PD	0.282581	1.55876	1	0	1
Microglia	PLEKHG6	PD	-0.998875	NA	0.682622	-0.408888	1
Microglia	POC1B	PD	0.0300461	1.38115	1	0	1
Microglia	PPHLN1	PD	-0.234385	NA	1	0	1
Microglia	R3HDM2	PD	0.115162	1.38566	1	0	1
Microglia	RAD51AP1	PD	-0.271012	1.52735	0.711162	-0.370296	1
Microglia	RAD52	PD	-0.205004	0.449936	0.652424	-0.450397	1
Microglia	RBM19	PD	0.143031	1.91747	1	0	1
Microglia	RILPL2	PD	-0.222267	0.910429	1	0	1
Microglia	SBNO1	PD	-0.153153	0.833941	0.82292	-0.223791	1
Microglia	SCAF11	PD	-0.215328	0.513205	0.651182	-0.452121	1
Microglia	SFSWAP	PD	0.177038	0.950278	1	0	1
Microglia	SLC5A8	PD	0.970513	4.55507	0.633265	0.477136	1
Microglia	SMARCC2	PD	0.0607459	1.87194	1	0	1
Microglia	SP1	PD	-0.0865865	0.482143	1	0	1
Microglia	SPATS2	PD	-0.0288722	1.06867	0.916107	-0.105338	1
Microglia	SRGAP1	PD	-0.296894	0.929769	0.62522	-0.488466	1
Microglia	SSH1	PD	0.069814	0.91554	1	0	1
Microglia	SSPN	PD	0.919771	NA	0.872968	0.15989	1
Microglia	STK38L	PD	0.710264	1.55803	0.903923	0.120707	1
Microglia	SUOX	PD	-0.858674	9.52124	0.888717	-0.139927	1
Microglia	TAOK3	PD	0.998312	0.651748	0.756589	0.309964	1
Microglia	TBC1D30	PD	0.187274	1.12915	0.880361	0.150511	1
Microglia	TCHP	PD	0.0837395	1.09108	1	0	1
Microglia	TEX49	PD	-0.162658	0.803155	0.749651	-0.319099	1
Microglia	TMBIM4	PD	-0.60406	1.48231	0.614218	-0.504062	1
Microglia	TMPRSS12	PD	0.407535	1.96991	0.846186	0.193987	1
Microglia	TULP3	PD	0.00218102	0.859264	0.986157	0.0173507	1
Microglia	VDR	PD	0.0487132	0.792278	0.9461	0.0676046	1
Microglia	VPS37B	PD	-0.848675	3.28078	0.738881	-0.333336	1
Microglia	ZNF10	PD	-0.386122	1.35474	0.705457	-0.377965	1
Microglia	ZNF140	PD	0.243299	1.43353	1	0	1
Microglia	ZNF740	PD	-0.0651592	0.618071	0.832174	-0.211915	1
Microglia	AC007619.1	BD	0.124737	NA	1	0	1
Microglia	AC008014.1	BD	-0.04769	0.800134	1	0	1
Microglia	AC068987.3	BD	0.407645	0.936585	1	0	1
Microglia	AC073896.1	BD	0.998573	1.6702	0.932866	0.0842394	1
Microglia	AC092745.1	BD	0.228425	1.79973	1	0	1
Microglia	AC107032.2	BD	0.305423	1.03599	0.762566	0.302113	1
Microglia	AC137767.1	BD	0.303618	0.772971	0.692572	0.395368	1
Microglia	AC244131.2	BD	-0.0548701	0.666077	0.909493	-0.113677	1
Microglia	ACAD10	BD	-0.535498	5.833	0.648486	-0.455867	1
Microglia	ANKRD52	BD	-0.346936	0.646161	0.620768	-0.494762	1
Microglia	ARID2	BD	0.14556	0.690215	0.728688	0.346871	1
Microglia	ATF7	BD	0.998775	NA	0.696016	0.390704	1
Microglia	ATP23	BD	0.390857	1.03981	0.845737	0.19456	1
Microglia	BORCS5	BD	0.505718	1.99331	0.789712	0.266684	1
Microglia	BRI3BP	BD	-0.126252	1.93662	0.913429	-0.108715	1
Microglia	C12orf45	BD	-0.869341	3.6777	1	0	1
Microglia	C1S	BD	0.527475	2.40195	0.749292	0.319574	1
Microglia	CCDC38	BD	-0.721805	5.01289	1	0	1
Microglia	CD163	BD	0.998559	NA	1	0	1
Microglia	CDCA3	BD	0.260054	0.769716	0.950013	0.0626906	1
Microglia	CLEC12A	BD	0.114236	1.74776	1	0	1
Microglia	CLEC7A	BD	0.186767	1.32525	0.850763	0.188145	1
Microglia	CPM	BD	0.00809756	0.415269	1	0	1
Microglia	DDX55	BD	0.463844	1.01533	0.788699	0.268001	1
Microglia	DENR	BD	-0.325792	2.72658	0.89674	-0.129781	1
Microglia	DGKA	BD	0.317715	1.16623	1	0	1
Microglia	DIP2B	BD	-0.159323	1.83113	0.782456	-0.27612	1
Microglia	DPPA3	BD	-0.220324	0.862906	0.808464	-0.242408	1
Microglia	DUSP16	BD	-0.176948	0.944556	0.778549	-0.28121	1
Microglia	EIF2S3B	BD	-0.760517	4.2311	0.778386	-0.281423	1
Microglia	ETFBKMT	BD	-0.136741	1.96151	1	0	1
Microglia	FAM90A1	BD	-0.689018	NA	1	0	1
Microglia	FGD4	BD	-0.695099	NA	1	0	1
Microglia	FGD6	BD	-0.999	3.60978	0.701255	-0.383627	1
Microglia	FOXM1	BD	0.999	4.51734	0.680284	0.412076	1
Microglia	HCFC2	BD	-0.256947	1.49194	0.795838	-0.258737	1
Microglia	HMGA2	BD	-0.426952	1.8214	1	0	1
Microglia	HVCN1	BD	-0.999	4.44608	0.759787	-0.305761	1
Microglia	IKZF4	BD	0.893419	2.65873	0.636885	0.472059	1
Microglia	INTS13	BD	0.220733	1.62257	0.846911	0.193062	1
Microglia	IRAK3	BD	-0.44588	NA	0.878486	-0.152888	1
Microglia	IRAK4	BD	0.952739	2.01006	0.609524	0.510754	1
Microglia	ITPR2	BD	0.11856	2.23997	1	0	1
Microglia	KLRB1	BD	0.0166482	0.575307	1	0	1
Microglia	KRAS	BD	0.503711	1.34437	0.61161	0.507776	1
Microglia	LIMA1	BD	-0.671851	0.821676	0.650435	-0.453157	1
Microglia	LINC00987	BD	0.131264	0.707647	1	0	1
Microglia	LINC02384	BD	0.308803	0.634681	0.677758	0.415524	1
Microglia	LINC02449	BD	-0.998894	NA	0.625566	-0.487978	1
Microglia	LRMP	BD	-0.413615	1.82243	0.817916	-0.230226	1
Microglia	LRP6	BD	0.193449	0.913316	0.742579	0.32844	1
Microglia	LTA4H	BD	0.511094	1.10648	0.613988	0.504389	1
Microglia	MAGOHB	BD	-0.386635	1.89284	0.6753	-0.418885	1
Microglia	MBD6	BD	0.780958	NA	0.711406	0.369969	1
Microglia	MLEC	BD	-0.223209	0.627227	0.702087	-0.382505	1
Microglia	MLXIP	BD	0.739204	1.14052	0.746172	0.323691	1
Microglia	MORN3	BD	0.266487	3.18211	0.924597	0.0946448	1
Microglia	MPHOSPH9	BD	0.236371	0.859872	0.748345	0.320823	1
Microglia	NANOG	BD	0.327623	0.807436	1	0	1
Microglia	NAV3	BD	-0.335312	1.21448	0.819488	-0.228203	1
Microglia	NCKAP5L	BD	-0.943905	NA	1	0	1
Microglia	NR2C1	BD	-0.949446	5.45764	0.730773	-0.344098	1
Microglia	NUAK1	BD	0.696229	1.27337	0.71283	0.368058	1
Microglia	NUP37	BD	-0.139491	NA	0.826074	-0.21974	1
Microglia	OAS2	BD	0.00170709	1.11569	0.987395	0.0157992	1
Microglia	OASL	BD	0.148625	0.718479	0.635511	0.473984	1
Microglia	OGFOD2	BD	-0.999	4.80536	0.659187	-0.441035	1
Microglia	OSBPL8	BD	0.193702	0.716062	0.688265	0.401211	1
Microglia	P2RX4	BD	0.0432138	0.758922	0.809818	0.240661	1
Microglia	P2RX7	BD	0.236124	0.651519	0.762398	0.302333	1
Microglia	PPP1R12A	BD	0.310086	1.08006	0.684812	0.405905	1
Microglia	PPTC7	BD	0.218522	1.14908	1	0	1
Microglia	PRDM4	BD	0.265949	1.56834	1	0	1
Microglia	PRIM1	BD	0.456181	0.896291	0.803097	0.24934	1
Microglia	PTPN6	BD	0.99884	0.491714	0.65344	0.448989	1
Microglia	PXN	BD	-0.105692	0.706903	0.76703	-0.296262	1
Microglia	R3HDM2	BD	-0.228949	1.3016	0.687682	-0.402002	1
Microglia	RACGAP1	BD	0.108936	2.23825	1	0	1
Microglia	RAD52	BD	-0.0669309	0.660104	0.92201	-0.097902	1
Microglia	RASSF8	BD	-0.999	12.0178	0.702484	-0.381969	1
Microglia	RILPL2	BD	0.074177	0.960945	1	0	1
Microglia	SARNP	BD	-0.41485	1.15998	0.687029	-0.40289	1
Microglia	SCNN1A	BD	0.00683567	0.580511	1	0	1
Microglia	SDSL	BD	-0.861874	3.56363	0.709005	-0.373192	1
Microglia	SINHCAF	BD	0.931846	NA	0.7731	0.288322	1
Microglia	SIRT4	BD	-0.208374	0.55671	0.742797	-0.328151	1
Microglia	SLC11A2	BD	-0.155755	0.584403	0.74875	-0.320287	1
Microglia	SLC15A4	BD	-0.495035	1.78199	0.669649	-0.42663	1
Microglia	SPPL3	BD	-0.821515	3.91733	0.700108	-0.385174	1
Microglia	SSPN	BD	-0.876062	3.37794	0.668077	-0.428789	1
Microglia	STAB2	BD	0.202357	0.543112	0.800467	0.252743	1
Microglia	STAT2	BD	0.712674	1.46258	1	0	1
Microglia	STAT6	BD	0.137636	1.28631	1	0	1
Microglia	SUDS3	BD	0.153048	0.621975	0.677027	0.416523	1
Microglia	TAPBPL	BD	-0.364486	0.738946	0.74037	-0.331363	1
Microglia	TEX52	BD	0.9078	NA	1	0	1
Microglia	TIGAR	BD	-0.948348	NA	0.939669	-0.075686	1
Microglia	TM7SF3	BD	-0.962818	2.89699	0.704656	-0.379043	1
Microglia	TMEM263	BD	0.261131	2.62422	1	0	1
Microglia	TMPO	BD	0.0729126	0.70766	1	0	1
Microglia	TNFRSF1A	BD	0.0345797	0.652899	0.957713	0.0530241	1
Microglia	UBE3B	BD	-0.036982	0.71552	0.894444	-0.132684	1
Microglia	VEZT	BD	0.0489392	2.18527	0.920236	0.100136	1
Microglia	VPS29	BD	-0.162966	0.791464	0.734297	-0.339415	1
Microglia	VSIG10	BD	0.802228	NA	0.624267	0.489812	1
Microglia	WNK1	BD	-0.102576	0.821713	1	0	1
Microglia	ZFC3H1	BD	-0.999	4.38024	0.635816	-0.473557	1
Microglia	ZNF740	BD	0.0825806	0.9054	0.921067	0.0990896	1
Microglia	AC005832.4	MD	-0.132099	0.947164	1	0	1
Microglia	AC007619.1	MD	-0.000743859	0.295517	1	0	1
Microglia	AC008014.1	MD	0.267823	1.28286	1	0	1
Microglia	AC008083.2	MD	-0.00774402	0.817318	0.952979	-0.0589665	1
Microglia	AC008121.2	MD	0.0896469	1.01442	0.981646	0.0230052	1
Microglia	AC010198.1	MD	0.168585	0.443793	0.69058	0.398069	1
Microglia	AC010201.1	MD	-0.997561	1.31292	0.949716	-0.0630638	1
Microglia	AC023790.2	MD	-0.166838	0.388361	0.651117	-0.452211	1
Microglia	AC024257.3	MD	0.0716434	0.301139	1	0	1
Microglia	AC048341.1	MD	-0.18137	0.716192	0.834225	-0.209286	1
Microglia	AC055713.1	MD	0.993544	0.211799	1	0	1
Microglia	AC068643.1	MD	0.127236	0.874887	0.774105	0.28701	1
Microglia	AC068987.3	MD	-0.235953	0.63477	0.761234	-0.30386	1
Microglia	AC084816.1	MD	-0.563132	0.25085	1	0	1
Microglia	AC107032.2	MD	-0.205475	0.612834	0.744164	-0.326344	1
Microglia	AC126177.3	MD	0.275368	0.543793	0.66202	0.437126	1
Microglia	AC128707.1	MD	0.0795791	0.944315	0.959849	0.0503427	1
Microglia	AC244131.2	MD	0.340864	0.213367	0.760134	0.305305	1
Microglia	ACADS	MD	-0.996513	0.114177	1	0	1
Microglia	ACRBP	MD	-0.0512673	0.47152	0.895756	-0.131025	1
Microglia	ACVR1B	MD	-0.0894571	0.773435	0.919821	-0.100659	1
Microglia	ADAMTS20	MD	0.0220537	0.290424	1	0	1
Microglia	ADGRD1	MD	0.0284671	0.320376	0.883052	0.147101	1
Microglia	AKAP3	MD	-0.0121628	0.640186	1	0	1
Microglia	AMDHD1	MD	-0.10629	0.54878	0.784493	-0.273468	1
Microglia	ANKRD52	MD	-0.116833	0.413655	0.736418	-0.3366	1
Microglia	APAF1	MD	-0.202292	0.727269	0.776412	-0.283997	1
Microglia	APPL2	MD	0.204832	0.344887	0.698553	0.387275	1
Microglia	ARHGDIB	MD	0.192565	0.655615	0.76146	0.303565	1
Microglia	ARID2	MD	0.430245	1.48451	1	0	1
Microglia	ASCL4	MD	0.636441	0.855089	0.639582	0.468283	1
Microglia	ATF1	MD	-0.225227	1.10723	0.886566	-0.142651	1
Microglia	ATP6V0A2	MD	-0.367011	0.954506	0.866431	-0.168193	1
Microglia	BCAT1	MD	0.0131081	0.593435	0.949963	0.0627534	1
Microglia	BICD1	MD	-0.179021	0.503371	0.657532	-0.443324	1
Microglia	C12orf45	MD	-0.0922061	0.647913	1	0	1
Microglia	C12orf56	MD	-0.487007	2.75733	0.747155	-0.322393	1
Microglia	C1RL	MD	-0.0263988	0.432083	1	0	1
Microglia	C2CD5	MD	0.106587	0.492509	1	0	1
Microglia	C3AR1	MD	0.13117	1.03658	0.816739	0.231741	1
Microglia	CCDC38	MD	0.999	4.23183	0.688479	0.40092	1
Microglia	CCDC77	MD	-0.148985	0.555935	0.699881	-0.385481	1
Microglia	CCDC91	MD	0.0985721	0.653201	0.891159	0.136838	1
Microglia	CD69	MD	0.0530824	1.06907	1	0	1
Microglia	CDK2	MD	-0.0449365	0.452226	0.943259	-0.0711738	1
Microglia	CEP83	MD	-0.0556162	0.623071	0.925199	-0.093887	1
Microglia	CHD4	MD	0.00762051	0.751248	0.956878	0.0540713	1
Microglia	CLEC1A	MD	0.325596	1.15173	0.663583	0.434972	1
Microglia	CLEC4A	MD	-0.768663	1.99158	1	0	1
Microglia	CLEC7A	MD	-0.392495	0.701482	0.688017	-0.401547	1
Microglia	CNOT2	MD	0.376616	1.29224	0.731455	0.343191	1
Microglia	CPM	MD	-0.0274385	0.470532	1	0	1
Microglia	CREBL2	MD	0.0198667	0.335607	1	0	1
Microglia	CSAD	MD	-0.245707	0.50748	0.607745	-0.513294	1
Microglia	DAO	MD	0.0896819	0.940306	1	0	1
Microglia	DDX55	MD	-0.0248303	0.727706	1	0	1
Microglia	DEPDC4	MD	0.159725	0.700581	1	0	1
Microglia	DERA	MD	0.217132	0.507367	0.663186	0.435518	1
Microglia	DGKA	MD	-0.126131	0.617869	0.765823	-0.297842	1
Microglia	DHX37	MD	0.151459	0.444925	0.713765	0.366804	1
Microglia	DUSP16	MD	0.187184	0.344636	0.648607	0.455698	1
Microglia	DYRK2	MD	0.265657	0.662657	0.697527	0.388661	1
Microglia	EIF2B1	MD	0.493206	0.962739	1	0	1
Microglia	EIF2S3B	MD	0.0451074	0.915997	1	0	1
Microglia	EPS8	MD	-0.12786	0.69833	0.773659	-0.287591	1
Microglia	ETV6	MD	0.486738	0.586188	1	0	1
Microglia	FBRSL1	MD	0.164103	0.71935	0.845517	0.194842	1
Microglia	FGD4	MD	0.236131	0.673131	0.754649	0.312515	1
Microglia	FGD6	MD	0.334235	1.20512	0.760011	0.305466	1
Microglia	FICD	MD	-0.402593	0.429803	0.694938	-0.392162	1
Microglia	FMNL3	MD	0.00663838	0.834317	1	0	1
Microglia	GAS2L3	MD	-0.163126	1.30546	0.870424	-0.16312	1
Microglia	GCN1	MD	-0.0674583	0.737184	0.866147	-0.168555	1
Microglia	GLIPR1	MD	-0.723658	2.24373	1	0	1
Microglia	GNS	MD	-0.542307	0.700339	0.623662	-0.490667	1
Microglia	GOLGA3	MD	-0.741084	NA	0.739108	-0.333034	1
Microglia	GPN3	MD	-0.219901	0.591539	0.814135	-0.235095	1
Microglia	GXYLT1	MD	-0.997528	0.583448	0.768672	-0.294112	1
Microglia	HAL	MD	-0.176078	0.403047	0.618566	-0.497884	1
Microglia	HDAC7	MD	-0.268893	0.658834	0.714343	-0.36603	1
Microglia	HELB	MD	0.36494	1.11718	1	0	1
Microglia	HMGA2	MD	0.316786	1.04462	0.872469	0.160523	1
Microglia	HVCN1	MD	0.943357	2.79051	0.619875	0.496028	1
Microglia	IFFO1	MD	0.0245137	0.634911	1	0	1
Microglia	IKZF4	MD	-0.00331283	1.34793	1	0	1
Microglia	ING4	MD	0.998597	NA	0.638434	0.469889	1
Microglia	IRAK3	MD	-0.772975	NA	0.717358	-0.361992	1
Microglia	IRAK4	MD	0.545264	1.85539	0.649589	0.454333	1
Microglia	ITFG2	MD	-0.0619433	0.160964	0.671022	-0.424745	1
Microglia	ITGB7	MD	0.998027	0.754348	1	0	1
Microglia	LETMD1	MD	-0.125432	0.634751	0.791617	-0.264211	1
Microglia	LINC00987	MD	0.52064	1.19447	1	0	1
Microglia	LINC02361	MD	0.998696	NA	1	0	1
Microglia	LINC02381	MD	-0.159546	0.598514	0.795717	-0.258894	1
Microglia	LINC02384	MD	-0.111333	0.535459	0.747435	-0.322023	1
Microglia	LINC02397	MD	0.0906985	0.930206	1	0	1
Microglia	LINC02405	MD	0.230727	0.58548	0.738349	0.334041	1
Microglia	LPAR5	MD	0.0993015	0.644121	0.783085	0.275301	1
Microglia	LPCAT3	MD	-0.171054	0.435689	0.762243	-0.302537	1
Microglia	LRP1	MD	0.481013	0.824009	1	0	1
Microglia	LRP6	MD	-0.0241434	0.368159	0.945582	-0.0682562	1
Microglia	LTA4H	MD	0.18906	0.610606	0.988898	0.0139149	1
Microglia	MAGOHB	MD	-0.255319	0.672981	0.617838	-0.498917	1
Microglia	MDM2	MD	0.190091	0.682241	0.835725	0.207364	1
Microglia	MLXIP	MD	0.136005	0.556125	1	0	1
Microglia	MMP19	MD	0.142546	0.466777	0.797502	0.256581	1
Microglia	MON2	MD	0.020736	0.649156	1	0	1
Microglia	NAA25	MD	-0.447626	NA	0.631879	-0.479083	1
Microglia	NAV3	MD	0.179593	0.437377	0.638444	0.469876	1
Microglia	NCKAP5L	MD	-0.529672	0.996106	0.76351	-0.300874	1
Microglia	NR1H4	MD	0.185044	0.473041	1	0	1
Microglia	NUAK1	MD	-0.0916344	1.16699	0.901482	-0.12379	1
Microglia	OAS1	MD	0.333885	2.37217	0.939076	0.0764318	1
Microglia	OAS3	MD	-0.117993	1.55741	0.80471	-0.247256	1
Microglia	OGFOD2	MD	-0.94496	0.0677138	1	0	1
Microglia	ORAI1	MD	0.022452	0.633578	1	0	1
Microglia	ORMDL2	MD	0.0935611	0.558832	1	0	1
Microglia	OSBPL8	MD	0.302267	0.767583	0.614709	0.503363	1
Microglia	PARPBP	MD	-0.68445	1.0965	0.695766	-0.391042	1
Microglia	PCED1B	MD	-0.123098	0.452277	0.738452	-0.333903	1
Microglia	PDE1B	MD	0.474398	0.635237	1	0	1
Microglia	PLBD2	MD	-0.00566648	NA	1	0	1
Microglia	POLE	MD	0.151643	0.405018	0.61643	0.500916	1
Microglia	PPHLN1	MD	-0.994478	0.407204	1	0	1
Microglia	PPTC7	MD	0.0987552	1.06166	1	0	1
Microglia	PRDM4	MD	0.0973741	0.607217	0.78865	0.268065	1
Microglia	PRKAB1	MD	0.0715946	0.545239	1	0	1
Microglia	PRKAG1	MD	-0.264132	0.654749	0.725842	-0.350661	1
Microglia	PRPF40B	MD	0.0825375	0.753668	1	0	1
Microglia	PTPN6	MD	0.998062	0.547106	0.699045	0.38661	1
Microglia	PUS7L	MD	0.195426	NA	1	0	1
Microglia	PYROXD1	MD	0.262409	0.668744	0.611959	0.507279	1
Microglia	RAB21	MD	-0.234476	0.45663	1	0	1
Microglia	RAP1B	MD	0.046089	0.462616	0.912018	0.110493	1
Microglia	RBMS2	MD	0.998404	NA	0.970357	0.037161	1
Microglia	RESF1	MD	0.24886	0.658608	0.78227	0.276362	1
Microglia	RIC8B	MD	0.0562343	1.91189	1	0	1
Microglia	RILPL2	MD	-0.946217	3.15353	1	0	1
Microglia	RNF10	MD	0.0194013	0.515867	0.929589	0.0883626	1
Microglia	SARNP	MD	0.0741633	0.741474	0.939508	0.0758879	1
Microglia	SBNO1	MD	-0.543623	1.54292	1	0	1
Microglia	SCNN1A	MD	-0.217265	0.402963	0.656028	-0.445404	1
Microglia	SCYL2	MD	0.138767	1.12561	0.780438	0.278749	1
Microglia	SDSL	MD	0.641605	4.10807	0.808094	0.242885	1
Microglia	SELPLG	MD	-0.00306282	0.667991	1	0	1
Microglia	SENP1	MD	-0.101904	0.291881	1	0	1
Microglia	SLC15A4	MD	0.15884	0.486517	0.689763	0.399176	1
Microglia	SLC2A14	MD	-0.9988	2.81548	1	0	1
Microglia	SLC5A8	MD	-0.340545	0.913243	0.698938	-0.386755	1
Microglia	SLC8B1	MD	0.222658	1.03771	1	0	1
Microglia	SP1	MD	-0.994125	NA	1	0	1
Microglia	SPATS2	MD	-0.14053	0.853598	0.877489	-0.154153	1
Microglia	SPPL3	MD	-0.164777	2.16984	0.853114	-0.185147	1
Microglia	SPSB2	MD	0.841533	1.1925	1	0	1
Microglia	SSH1	MD	0.243851	1.53941	0.705422	0.378011	1
Microglia	SSPN	MD	0.243807	0.517568	0.640564	0.46691	1
Microglia	STAB2	MD	-0.10977	0.479499	0.85104	-0.187791	1
Microglia	STK38L	MD	0.03287	1.40985	1	0	1
Microglia	SUDS3	MD	-0.230451	0.562898	0.891307	-0.13665	1
Microglia	SUOX	MD	0.272736	0.731278	0.794045	0.261061	1
Microglia	SYCP3	MD	-0.0897396	1.05221	0.844146	-0.196593	1
Microglia	TAPBPL	MD	-0.0647076	0.600803	0.860602	-0.175608	1
Microglia	TBC1D15	MD	-0.204846	0.505161	1	0	1
Microglia	TCHP	MD	-0.455215	0.998234	0.74783	-0.321501	1
Microglia	TCP11L2	MD	0.576007	1.07441	0.846612	0.193443	1
Microglia	TFCP2	MD	0.0165416	0.998627	0.962076	0.0475484	1
Microglia	TMEM119	MD	-0.0834568	0.682984	1	0	1
Microglia	TMEM120B	MD	0.0502776	0.691211	0.845562	0.194784	1
Microglia	TMEM263	MD	-0.768474	NA	0.802272	-0.250408	1
Microglia	TMEM52B	MD	-0.0586455	0.879257	1	0	1
Microglia	TMPO	MD	-0.262981	0.880155	0.761256	-0.303832	1
Microglia	TPCN1	MD	0.220066	1.51958	0.734891	0.338626	1
Microglia	VEZT	MD	0.232605	0.841678	0.805992	0.245599	1
Microglia	VSIG10	MD	-0.998859	NA	1	0	1
Microglia	WASHC3	MD	-0.67945	1.1535	0.737846	-0.334707	1
Microglia	XPOT	MD	0.413455	1.70181	1	0	1
Microglia	YAF2	MD	-0.24443	0.698235	1	0	1
Microglia	YARS2	MD	-0.997922	NA	1	0	1
Microglia	YBX3	MD	0.249912	0.706248	0.727406	0.348579	1
Microglia	ZNF10	MD	0.381637	0.974357	0.702451	0.382015	1
Microglia	ZNF268	MD	-0.998498	NA	1	0	1
Microglia	ZNF384	MD	-0.0992497	0.741387	0.750945	-0.317394	1
Microglia	ZNF641	MD	0.0795495	0.291396	1	0	1
Microglia	A2M	SZ	0.0764993	0.859634	0.848095	0.191549	1
Microglia	AC005832.4	SZ	-0.0618887	0.619885	1	0	1
Microglia	AC005840.2	SZ	0.21306	0.546247	0.641881	0.46507	1
Microglia	AC007513.1	SZ	-0.19446	0.495752	0.789075	-0.267512	1
Microglia	AC008121.2	SZ	0.041742	0.73813	1	0	1
Microglia	AC010198.1	SZ	0.135209	0.510979	0.952191	0.0599561	1
Microglia	AC010201.1	SZ	-0.0383622	1.12424	1	0	1
Microglia	AC012150.1	SZ	0.00456861	0.676299	0.955406	0.0559195	1
Microglia	AC023794.1	SZ	0.0282575	0.689767	0.862595	0.173072	1
Microglia	AC048341.1	SZ	-0.211274	0.722819	0.786189	-0.271263	1
Microglia	AC068775.1	SZ	-0.201013	0.510624	1	0	1
Microglia	AC073610.3	SZ	0.104155	0.733624	0.879055	0.152167	1
Microglia	AC084816.1	SZ	-0.795444	0.310883	0.786585	-0.270748	1
Microglia	AC107032.2	SZ	0.00688247	0.543547	0.974995	0.0313443	1
Microglia	ACRBP	SZ	0.00458815	0.466129	1	0	1
Microglia	ACVR1B	SZ	0.0985763	0.784651	0.856577	0.180733	1
Microglia	ADAMTS20	SZ	-0.0178499	1.2656	0.948683	-0.0643603	1
Microglia	ALDH1L2	SZ	-0.213908	0.626278	0.737249	-0.335498	1
Microglia	AMIGO2	SZ	-0.0304336	0.912468	1	0	1
Microglia	APAF1	SZ	-0.627297	0.390546	1	0	1
Microglia	ASCL4	SZ	0.489485	1.43465	0.651303	0.451953	1
Microglia	AVIL	SZ	-0.105412	0.628569	0.784004	-0.274105	1
Microglia	BAZ2A	SZ	-0.0817631	0.450288	0.839821	-0.202123	1
Microglia	BCDIN3D	SZ	0.0511637	0.545437	1	0	1
Microglia	BHLHE41	SZ	-0.274273	0.897666	1	0	1
Microglia	BICD1	SZ	-0.0105219	0.471548	0.964246	-0.0448255	1
Microglia	BIN2	SZ	0.0572993	0.569448	1	0	1
Microglia	BORCS5	SZ	-0.108617	0.760497	0.832087	-0.212025	1
Microglia	BTG1	SZ	0.542958	NA	0.612673	0.506262	1
Microglia	C12orf75	SZ	0.092809	0.93307	1	0	1
Microglia	C1S	SZ	0.00842834	1.03488	1	0	1
Microglia	C3AR1	SZ	0.230913	0.807759	0.758318	0.307691	1
Microglia	CAPS2	SZ	0.0531457	0.583929	1	0	1
Microglia	CCDC65	SZ	0.104329	0.615989	0.90128	0.124044	1
Microglia	CCDC77	SZ	0.731528	0.899487	0.648583	0.455732	1
Microglia	CD69	SZ	0.0118442	0.734677	0.942392	0.0722639	1
Microglia	CDK17	SZ	0.540897	0.934227	1	0	1
Microglia	CDK4	SZ	-0.0339287	1.48514	1	0	1
Microglia	CEP83	SZ	-0.205613	0.895096	0.784133	-0.273937	1
Microglia	CERS5	SZ	0.993267	0.171914	1	0	1
Microglia	CHFR	SZ	-0.0790797	0.663078	0.85425	-0.183698	1
Microglia	CHPT1	SZ	0.0929426	0.631532	0.859793	0.176638	1
Microglia	CHST11	SZ	0.0286925	0.46719	1	0	1
Microglia	CLEC1A	SZ	-0.198683	1.54318	1	0	1
Microglia	CLECL1	SZ	-0.327969	0.950548	1	0	1
Microglia	CNOT2	SZ	0.158058	0.447248	0.734861	0.338667	1
Microglia	CPSF6	SZ	0.0179296	0.565181	1	0	1
Microglia	CRY1	SZ	0.343273	0.98753	0.679704	0.412868	1
Microglia	DAO	SZ	0.0127113	0.72848	1	0	1
Microglia	DDX11	SZ	0.437072	0.182358	1	0	1
Microglia	DEPDC4	SZ	0.384892	0.724527	0.659699	0.440328	1
Microglia	DIP2B	SZ	0.640404	0.671838	0.890534	0.137628	1
Microglia	DRAM1	SZ	0.0440486	0.89269	1	0	1
Microglia	DUSP16	SZ	0.0014337	0.375111	1	0	1
Microglia	EIF2S3B	SZ	0.0502445	0.721466	1	0	1
Microglia	EMG1	SZ	-0.10715	0.504885	0.75455	-0.312646	1
Microglia	ESYT1	SZ	-0.175238	1.22378	0.85563	-0.18194	1
Microglia	ETFBKMT	SZ	0.318052	0.653637	0.700438	0.38473	1
Microglia	FAM242C	SZ	0.427426	1.19781	0.699667	0.38577	1
Microglia	FGD4	SZ	-0.457305	1.44085	1	0	1
Microglia	FOXJ2	SZ	0.225044	0.909184	0.687673	0.402014	1
Microglia	GAU1	SZ	-0.00525608	0.788386	0.982661	-0.0217329	1
Microglia	GIT2	SZ	0.171192	0.545026	0.726973	0.349155	1
Microglia	GNS	SZ	-0.0775407	0.615561	1	0	1
Microglia	GPR84	SZ	0.258562	0.643349	1	0	1
Microglia	HCFC2	SZ	-0.580214	1.88421	0.608989	-0.511517	1
Microglia	HELB	SZ	0.203544	1.04095	0.890497	0.137675	1
Microglia	HIGD1C	SZ	-0.924532	0.534583	1	0	1
Microglia	HPD	SZ	-0.00738391	0.705029	0.947329	-0.0660609	1
Microglia	ING4	SZ	0.687399	NA	1	0	1
Microglia	INTS13	SZ	0.0138761	0.842609	0.935945	0.0803673	1
Microglia	IPO8	SZ	-0.404394	0.783977	0.639085	-0.468979	1
Microglia	IRAK3	SZ	-0.874042	NA	0.654144	-0.448013	1
Microglia	ITPR2	SZ	0.142771	1.11566	0.815773	0.232985	1
Microglia	KCTD10	SZ	-0.521416	0.919506	0.820835	-0.226471	1
Microglia	KDM5A	SZ	0.0480051	0.649713	0.889878	0.138458	1
Microglia	KLRB1	SZ	0.428963	1.03353	0.61273	0.506181	1
Microglia	KMT2D	SZ	-0.999	0.318472	1	0	1
Microglia	KRT8	SZ	-0.0990022	0.511369	0.763917	-0.300341	1
Microglia	LAG3	SZ	-0.971431	2.96485	0.617139	-0.499909	1
Microglia	LEMD3	SZ	0.512325	1.737	0.866925	0.167566	1
Microglia	LINC02361	SZ	0.584431	1.1334	0.627347	0.485464	1
Microglia	LINC02384	SZ	0.0844147	0.505105	0.855988	0.181483	1
Microglia	LINC02405	SZ	0.102684	0.411039	0.946553	0.0670366	1
Microglia	LINC02453	SZ	0.999	0.820631	0.842942	0.198131	1
Microglia	LINC02456	SZ	0.0370633	0.300555	1	0	1
Microglia	LPAR5	SZ	-0.0628988	0.808273	0.956335	-0.0547537	1
Microglia	LRP6	SZ	-0.0509921	0.431506	0.817196	-0.231153	1
Microglia	LRRC23	SZ	0.011538	0.672654	0.938906	0.0766448	1
Microglia	LRRK2	SZ	-0.20488	0.523278	1	0	1
Microglia	LTBR	SZ	-0.180706	0.44601	0.649209	-0.454861	1
Microglia	LYZ	SZ	-0.0257649	0.358959	0.878366	-0.153041	1
Microglia	M6PR	SZ	-0.0817977	0.513147	0.871974	-0.161151	1
Microglia	MBD6	SZ	-0.884158	NA	0.612902	-0.505935	1
Microglia	MDM1	SZ	-0.219843	0.414264	0.660093	-0.439785	1
Microglia	METTL7B	SZ	0.293903	1.96936	0.7437	0.326957	1
Microglia	MMP19	SZ	0.176829	0.768326	1	0	1
Microglia	MYO1H	SZ	-0.925663	NA	1	0	1
Microglia	NAV3	SZ	-0.651701	1.52955	0.632943	-0.477588	1
Microglia	NCKAP1L	SZ	0.244971	0.940643	0.688064	0.401484	1
Microglia	NCKAP5L	SZ	0.10895	1.35578	0.927197	0.0913716	1
Microglia	OAS3	SZ	-0.491152	1.31902	0.75793	-0.3082	1
Microglia	OASL	SZ	-0.0835856	0.575984	0.830136	-0.214527	1
Microglia	OLR1	SZ	0.332502	0.55321	0.646748	0.458284	1
Microglia	ORMDL2	SZ	0.00875421	0.733944	0.959329	0.0509958	1
Microglia	OS9	SZ	-0.229503	0.555677	0.648377	-0.456018	1
Microglia	OSBPL8	SZ	0.183394	0.586697	0.693025	0.394753	1
Microglia	PARP11	SZ	0.21847	0.490094	0.658375	0.442158	1
Microglia	PCED1B	SZ	-0.228253	0.696235	0.7283	-0.347388	1
Microglia	PDE1B	SZ	0.304455	0.52463	0.655428	0.446234	1
Microglia	PHETA1	SZ	0.468185	1.26939	1	0	1
Microglia	POC1B	SZ	-0.695929	0.545906	0.688569	-0.400798	1
Microglia	POLE	SZ	-0.000868732	0.639725	1	0	1
Microglia	PPHLN1	SZ	-0.845935	NA	1	0	1
Microglia	PRDM4	SZ	-0.112883	0.705852	0.920833	-0.0993851	1
Microglia	PRKAB1	SZ	0.998293	NA	1	0	1
Microglia	PRPF40B	SZ	0.218895	0.533197	0.707456	0.375275	1
Microglia	PWP1	SZ	-0.377521	0.596481	0.618445	-0.498056	1
Microglia	PYM1	SZ	0.0348513	0.575807	1	0	1
Microglia	PYROXD1	SZ	0.00847229	0.762302	1	0	1
Microglia	RAB35	SZ	0.456401	0.589281	1	0	1
Microglia	RACGAP1	SZ	-0.370201	0.610829	0.639638	-0.468205	1
Microglia	RAD51AP1	SZ	0.293738	0.642182	0.690895	0.397641	1
Microglia	RILPL2	SZ	0.455589	0.534216	1	0	1
Microglia	RNF34	SZ	0.0329339	0.665989	0.92636	0.0924253	1
Microglia	RPAP3	SZ	0.19545	1.15122	1	0	1
Microglia	RXYLT1	SZ	0.252789	1.03074	0.718843	0.360006	1
Microglia	SART3	SZ	0.034668	0.517017	0.94699	0.0664873	1
Microglia	SCAF11	SZ	-0.152052	0.47572	0.716353	-0.363337	1
Microglia	SCARB1	SZ	-0.997827	NA	1	0	1
Microglia	SDSL	SZ	-0.871061	2.32381	0.701461	-0.38335	1
Microglia	SENP1	SZ	-0.128419	0.578713	0.884198	-0.14565	1
Microglia	SETD1B	SZ	-0.110569	0.358507	0.949069	-0.0638756	1
Microglia	SFSWAP	SZ	0.0984956	0.476029	1	0	1
Microglia	SH2B3	SZ	-0.148969	1.6153	1	0	1
Microglia	SINHCAF	SZ	0.187953	0.456545	0.736638	0.336309	1
Microglia	SLC11A2	SZ	0.733713	0.207542	1	0	1
Microglia	SLC35E3	SZ	0.219638	0.432211	0.670703	0.425183	1
Microglia	SLC5A8	SZ	-0.701949	3.36178	0.792918	-0.262523	1
Microglia	SMUG1	SZ	-0.121688	0.47432	0.680694	-0.411516	1
Microglia	SP1	SZ	-0.147624	0.436736	0.828518	-0.216603	1
Microglia	SPPL3	SZ	0.176744	NA	0.856249	0.181151	1
Microglia	SPRYD4	SZ	-0.0622939	0.513167	1	0	1
Microglia	STAC3	SZ	-0.144256	0.985922	0.873686	-0.158978	1
Microglia	SUOX	SZ	0.399227	1.46632	0.800313	0.252942	1
Microglia	TAPBPL	SZ	0.0260255	0.634401	1	0	1
Microglia	TDG	SZ	0.0456754	0.737819	0.894731	0.13232	1
Microglia	TEX49	SZ	0.193719	0.701729	0.733352	0.340669	1
Microglia	THAP2	SZ	-0.140893	0.230359	1	0	1
Microglia	TM7SF3	SZ	0.128552	1.38964	0.974249	0.0322801	1
Microglia	TMBIM4	SZ	-0.0173441	1.92139	1	0	1
Microglia	TMCC3	SZ	-0.30963	1.0112	0.61099	-0.508661	1
Microglia	TMEM119	SZ	0.357324	0.341422	0.711745	0.369514	1
Microglia	TMEM19	SZ	-0.0192359	0.489442	1	0	1
Microglia	TMEM263	SZ	0.319552	2.99663	0.800469	0.25274	1
Microglia	TMPO	SZ	-0.154801	0.501859	0.701946	-0.382695	1
Microglia	TRAFD1	SZ	0.663565	6.8058	0.809508	0.241061	1
Microglia	TROAP	SZ	0.25659	0.732282	0.87366	0.159011	1
Microglia	TUBA1C	SZ	0.389092	0.963038	0.893753	0.133557	1
Microglia	YAF2	SZ	-0.556717	1.74494	1	0	1
Microglia	ZFC3H1	SZ	-0.978076	0.912446	1	0	1
Microglia	ZNF140	SZ	-0.79696	1.15	0.645729	-0.459704	1
Microglia	ZNF268	SZ	-0.0387649	1.32368	0.902393	-0.122639	1
Microglia	AC005832.4	AD	-0.128969	1.24587	0.916336	-0.105051	1
Microglia	AC008014.1	AD	0.170975	0.544138	0.82102	0.226233	1
Microglia	AC010198.1	AD	0.12298	0.112709	0.874499	0.157947	1
Microglia	AC023790.2	AD	0.0167341	0.637121	0.951814	0.060429	1
Microglia	AC023794.1	AD	0.212495	1.06947	0.81108	0.239033	1
Microglia	AC024257.1	AD	-0.0997009	1.24144	0.863166	-0.172345	1
Microglia	AC024257.3	AD	-0.414406	1.96675	0.696817	-0.389621	1
Microglia	AC048341.1	AD	-0.00766966	0.967576	1	0	1
Microglia	AC068775.1	AD	-0.318292	0.621095	0.634909	-0.474829	1
Microglia	AC073592.1	AD	0.99871	NA	1	0	1
Microglia	AC084816.1	AD	-0.306205	0.709424	0.885994	-0.143374	1
Microglia	AC126177.3	AD	-0.209509	0.678909	0.655874	-0.445617	1
Microglia	ACVR1B	AD	-0.276366	0.833079	0.695823	-0.390966	1
Microglia	ADGRD1	AD	0.235035	0.361962	1	0	1
Microglia	ALG10	AD	-0.963742	NA	1	0	1
Microglia	AMDHD1	AD	-0.0249177	0.496977	0.835288	-0.207924	1
Microglia	AMIGO2	AD	0.161902	0.768239	1	0	1
Microglia	AMN1	AD	0.0316604	0.694533	0.878595	0.15275	1
Microglia	ANAPC5	AD	0.199643	0.540733	0.846541	0.193534	1
Microglia	ANKLE2	AD	0.613666	1.28136	0.954306	0.0572997	1
Microglia	ANKRD52	AD	-0.250141	0.644562	0.648449	-0.455918	1
Microglia	APAF1	AD	-0.201405	0.598027	0.889655	-0.138741	1
Microglia	ARHGDIB	AD	0.0544284	1.58955	1	0	1
Microglia	ASCL4	AD	0.195964	1.25462	1	0	1
Microglia	ATF7IP	AD	0.125413	0.680059	0.809013	0.241699	1
Microglia	ATP23	AD	-0.0484487	0.767945	0.910012	-0.113024	1
Microglia	ATP6V0A2	AD	0.199613	0.682163	1	0	1
Microglia	BCDIN3D	AD	-0.271252	3.69084	0.871458	-0.161807	1
Microglia	BHLHE41	AD	-0.999	3.31957	0.611163	-0.508414	1
Microglia	BICD1	AD	-0.0284255	0.560173	1	0	1
Microglia	BORCS5	AD	-0.210284	1.15627	0.763152	-0.301344	1
Microglia	BTG1	AD	-0.260738	3.75529	0.890247	-0.137992	1
Microglia	C12orf40	AD	0.127625	0.911252	0.865835	0.168951	1
Microglia	C12orf42	AD	-0.218624	0.541275	0.711084	-0.370401	1
Microglia	C12orf45	AD	0.431036	0.755657	0.631677	0.479368	1
Microglia	C12orf66	AD	-0.0144806	0.94471	1	0	1
Microglia	C1S	AD	-0.698683	1.53517	0.655189	-0.446565	1
Microglia	C2CD5	AD	-0.0372434	0.850127	1	0	1
Microglia	CCDC38	AD	0.0158093	1.12328	1	0	1
Microglia	CCDC60	AD	0.0542212	1.07704	0.925012	0.0941219	1
Microglia	CCDC62	AD	-0.542395	0.457572	1	0	1
Microglia	CCDC77	AD	0.214956	0.638528	0.655141	0.446632	1
Microglia	CCDC91	AD	-0.0525469	0.907425	0.881648	-0.148881	1
Microglia	CD163	AD	0.185382	0.660829	0.707296	0.375491	1
Microglia	CDK4	AD	-0.376894	2.01609	0.891851	-0.135963	1
Microglia	CEP83	AD	0.31544	0.720897	0.665061	0.432936	1
Microglia	CERS5	AD	-0.0442508	0.557991	1	0	1
Microglia	CHD4	AD	-0.284525	0.600241	0.84793	-0.19176	1
Microglia	CHFR	AD	-0.0755306	0.618506	1	0	1
Microglia	CLEC1A	AD	-0.615528	1.56348	0.61093	-0.508747	1
Microglia	CLEC7A	AD	0.095707	0.569156	0.799532	0.253953	1
Microglia	CPSF6	AD	0.553032	0.80377	0.634926	0.474805	1
Microglia	DAO	AD	-0.369588	1.74777	0.690936	-0.397585	1
Microglia	DDX11	AD	0.138609	0.492412	0.761277	0.303805	1
Microglia	DENR	AD	-0.627221	0.92204	0.685118	-0.405489	1
Microglia	DYRK2	AD	-0.0353993	0.482983	1	0	1
Microglia	DYRK4	AD	-0.328759	1.41957	0.675871	-0.418104	1
Microglia	E2F7	AD	-0.422765	1.6062	0.944264	-0.069912	1
Microglia	EEA1	AD	0.0504807	0.817165	1	0	1
Microglia	EIF2B1	AD	0.29215	0.606185	0.618313	0.498242	1
Microglia	EIF2S3B	AD	0.00835467	0.70188	1	0	1
Microglia	EMG1	AD	-0.170718	0.477223	0.688711	-0.400605	1
Microglia	EP400	AD	0.200712	NA	1	0	1
Microglia	ESPL1	AD	0.477383	0.702715	0.610271	0.509687	1
Microglia	FAR2	AD	-0.0585429	1.04699	1	0	1
Microglia	FGD4	AD	0.506615	1.04559	1	0	1
Microglia	FOXM1	AD	0.169864	0.557973	0.671767	0.423724	1
Microglia	FRS2	AD	0.0901687	0.547089	0.779559	0.279894	1
Microglia	GALNT6	AD	0.158067	0.634745	0.805281	0.246518	1
Microglia	GLIPR1L1	AD	0.0101891	0.455334	0.953686	0.0580791	1
Microglia	GNPTAB	AD	-0.403686	0.964699	0.6645	-0.433708	1
Microglia	GNS	AD	-0.377559	0.750451	0.738997	-0.333181	1
Microglia	GUCY2C	AD	-0.431158	0.990548	0.653819	-0.448463	1
Microglia	GXYLT1	AD	-0.606778	1.82154	0.73054	-0.344407	1
Microglia	HAL	AD	-0.235318	0.603519	0.683534	-0.407646	1
Microglia	HVCN1	AD	0.701476	4.91882	0.807859	0.243189	1
Microglia	IKBIP	AD	0.139384	0.508295	0.804879	0.247037	1
Microglia	ING4	AD	-0.096323	0.712436	1	0	1
Microglia	INTS13	AD	0.172433	1.6676	1	0	1
Microglia	IPO8	AD	0.0665448	4.00883	0.908854	0.114484	1
Microglia	KANSL2	AD	0.999	NA	0.670319	0.42571	1
Microglia	KCTD10	AD	-0.269887	1.23557	0.790571	-0.265569	1
Microglia	KDM5A	AD	0.226056	0.632742	0.659287	0.440898	1
Microglia	KLRB1	AD	0.0274543	0.798591	0.941121	0.0738607	1
Microglia	KLRC1	AD	-0.183708	0.591095	0.899804	-0.125909	1
Microglia	KLRF1	AD	-0.443184	1.21893	0.64783	-0.456779	1
Microglia	KLRG1	AD	-0.998408	NA	1	0	1
Microglia	KRR1	AD	0.134626	0.52272	1	0	1
Microglia	LEMD3	AD	-0.480509	NA	1	0	1
Microglia	LINC00944	AD	0.223664	1.05741	0.743705	0.326951	1
Microglia	LINC02361	AD	-0.25549	0.835933	0.661076	-0.438429	1
Microglia	LINC02391	AD	0.111384	0.582614	1	0	1
Microglia	LINC02397	AD	0.265896	1.47667	1	0	1
Microglia	LINC02453	AD	0.175147	0.403151	0.807932	0.243094	1
Microglia	LRRC23	AD	-0.28356	0.456936	0.638862	-0.46929	1
Microglia	LYZ	AD	0.100902	0.438764	1	0	1
Microglia	2009-03-01	AD	-0.199157	0.938335	0.71602	-0.363784	1
Microglia	MARS	AD	-0.247408	1.04986	0.864041	-0.171232	1
Microglia	MBD6	AD	-0.999	8.82346	0.846675	-0.193362	1
Microglia	MDM1	AD	-0.0606302	0.497922	0.859869	-0.17654	1
Microglia	MLXIP	AD	-0.135486	0.501446	1	0	1
Microglia	MMP19	AD	-0.19375	0.70381	1	0	1
Microglia	MORN3	AD	0.0740838	2.08732	0.863246	0.172243	1
Microglia	MPHOSPH9	AD	0.0771748	0.412131	1	0	1
Microglia	MYO1H	AD	-0.15663	0.750934	0.784007	-0.274101	1
Microglia	MYRFL	AD	0.221591	0.83348	0.66172	0.437539	1
Microglia	NANOG	AD	-0.317393	0.512003	0.677762	-0.415519	1
Microglia	NCKAP1L	AD	0.624345	2.9459	1	0	1
Microglia	NCOR2	AD	0.394316	0.777559	1	0	1
Microglia	NEDD1	AD	-0.188383	0.542638	0.677437	-0.415963	1
Microglia	NOP2	AD	-0.273633	0.505222	0.683177	-0.408131	1
Microglia	NR1H4	AD	0.138961	0.489428	0.839221	0.20289	1
Microglia	NR2C1	AD	-0.0450324	0.418393	0.90264	-0.122327	1
Microglia	NUP37	AD	-0.03047	1.27905	1	0	1
Microglia	PCED1B	AD	-0.0532157	0.495355	0.852635	-0.185758	1
Microglia	PIK3C2G	AD	-0.210122	0.608243	0.670757	-0.42511	1
Microglia	PLBD1	AD	0.0365088	1.00753	0.873316	0.159448	1
Microglia	PLEKHG6	AD	-0.554124	1.88729	0.616618	-0.500649	1
Microglia	PRIM1	AD	0.184661	0.449512	1	0	1
Microglia	PRPF40B	AD	-0.927547	NA	1	0	1
Microglia	PUS1	AD	0.195407	0.517357	0.835796	0.207273	1
Microglia	PWP1	AD	-0.191596	0.508897	0.631642	-0.479417	1
Microglia	PXN	AD	0.539457	0.854979	0.615612	0.502079	1
Microglia	PYM1	AD	-0.213358	1.06845	0.868962	-0.164977	1
Microglia	RAD52	AD	0.157027	0.409886	0.785853	0.2717	1
Microglia	RAP1B	AD	-0.149112	0.393119	0.641182	-0.466047	1
Microglia	RECQL	AD	0.700155	1.36831	0.620543	0.495081	1
Microglia	RESF1	AD	-0.146194	0.563985	0.728645	-0.346928	1
Microglia	RILPL2	AD	-0.106972	0.483207	1	0	1
Microglia	RPAP3	AD	-0.188235	1.3372	0.83467	-0.208716	1
Microglia	SART3	AD	-0.210687	0.797341	0.738244	-0.334179	1
Microglia	SCAF11	AD	0.0326365	0.940905	1	0	1
Microglia	SCARB1	AD	0.0186718	0.715097	1	0	1
Microglia	SCNN1A	AD	-0.331321	0.40474	1	0	1
Microglia	SDSL	AD	0.999	3.00189	0.65049	0.453082	1
Microglia	SLC11A2	AD	-0.0421099	1.10024	1	0	1
Microglia	SLC15A4	AD	0.764837	0.951969	1	0	1
Microglia	SLC38A4	AD	-0.406081	0.973703	0.694627	-0.392584	1
Microglia	SLC8B1	AD	-0.0092056	0.660718	1	0	1
Microglia	SPPL3	AD	0.300327	NA	0.781355	0.277554	1
Microglia	SRGAP1	AD	-0.27333	0.987335	0.674247	-0.420327	1
Microglia	SSH1	AD	-0.00762994	1.16201	0.987057	-0.0162224	1
Microglia	SSPN	AD	0.49715	2.57926	1	0	1
Microglia	STAB2	AD	0.113865	0.513992	0.965331	0.0434648	1
Microglia	STK38L	AD	0.322562	1.4435	1	0	1
Microglia	STX2	AD	-0.0973914	0.449822	0.779738	-0.27966	1
Microglia	SUDS3	AD	0.0984315	0.535857	0.960163	0.0499485	1
Microglia	SYCP3	AD	-0.0814907	1.25504	1	0	1
Microglia	TAOK3	AD	0.186082	0.62938	0.76114	0.303983	1
Microglia	TEX49	AD	0.476013	NA	1	0	1
Microglia	TEX52	AD	-0.982243	NA	1	0	1
Microglia	TIGAR	AD	0.0468106	1.16353	1	0	1
Microglia	TM7SF3	AD	-0.999	3.44149	0.717662	-0.361585	1
Microglia	TMEM120B	AD	0.246477	0.616793	0.677197	0.416291	1
Microglia	TMEM19	AD	-0.243364	1.32652	0.768994	-0.293691	1
Microglia	TMEM52B	AD	-0.287001	0.718767	0.701698	-0.38303	1
Microglia	TRPV4	AD	0.998627	5.05611	1	0	1
Microglia	VPS37B	AD	0.0794856	NA	0.93672	0.0793929	1
Microglia	XPOT	AD	0.177045	1.26176	1	0	1
Microglia	YAF2	AD	-0.0871972	1.64651	1	0	1
Microglia	YARS2	AD	-0.384236	0.625188	0.634671	-0.475163	1
Microglia	YBX3	AD	0.0550173	1.06606	1	0	1
Microglia	ZFC3H1	AD	-0.512828	0.880514	0.689902	-0.398987	1
Microglia	ZNF10	AD	-0.0413324	1.4999	1	0	1
Microglia	ZNF140	AD	-0.296729	0.734243	0.667337	-0.429806	1
Microglia	ZNF268	AD	0.999	3.48619	0.670503	0.425458	1
Microglia	ZNF641	AD	-0.481892	NA	0.713288	-0.367444	1
Microglia	ZNF740	AD	-0.0489802	0.619481	0.950123	-0.0625519	1
Microglia	ZNF891	AD	0.128487	1.24432	0.853606	0.184519	1
Microglia	AL139384.1	MS	0.99641	NA	0.695842	0.39094	1
Microglia	AL355001.2	MS	-0.174524	1.09546	0.764293	-0.299849	1
Microglia	ALG5	MS	-0.430076	3.33864	0.81673	-0.231752	1
Microglia	ANKRD10	MS	-0.412049	0.649864	1	0	1
Microglia	ATP11A	MS	0.998596	NA	0.839906	0.202014	1
Microglia	ATP11AUN	MS	0.999	6.18201	0.799292	0.254263	1
Microglia	CDADC1	MS	-0.161573	NA	1	0	1
Microglia	CDK8	MS	0.998104	NA	1	0	1
Microglia	CLYBL	MS	0.190844	0.529325	0.666853	0.430471	1
Microglia	DGKH	MS	-0.207436	0.802344	1	0	1
Microglia	DIAPH3	MS	0.153314	0.920972	0.792438	0.263145	1
Microglia	DNAJC15	MS	0.9104	0.382567	1	0	1
Microglia	DNAJC3	MS	-0.206662	NA	0.802449	-0.250179	1
Microglia	EBPL	MS	-0.284629	2.99989	1	0	1
Microglia	EXOSC8	MS	0.11277	4.39456	1	0	1
Microglia	FNDC3A	MS	0.688116	NA	0.795591	0.259057	1
Microglia	IRS2	MS	0.100411	0.757125	1	0	1
Microglia	LACC1	MS	-0.690707	NA	1	0	1
Microglia	LATS2	MS	0.0246065	0.549253	0.964883	0.0440263	1
Microglia	LINC00393	MS	0.044737	0.584613	1	0	1
Microglia	LINC00571	MS	-0.185912	2.57998	1	0	1
Microglia	LINC02341	MS	-0.304774	0.53227	0.634284	-0.475706	1
Microglia	LNX2	MS	-0.10055	0.579674	0.781607	-0.277225	1
Microglia	MICU2	MS	-0.343208	0.981635	0.758977	-0.306825	1
Microglia	MPHOSPH8	MS	0.809801	2.03596	0.84047	0.201293	1
Microglia	MRPS31	MS	0.622153	NA	0.879729	0.151313	1
Microglia	MTRF1	MS	0.998665	NA	0.624456	0.489545	1
Microglia	N4BP2L2	MS	-0.161864	0.605993	0.708735	-0.373555	1
Microglia	PAN3	MS	0.0375369	0.472644	0.943541	0.07082	1
Microglia	PDS5B	MS	0.357769	0.977088	0.927659	0.0907911	1
Microglia	PHF11	MS	0.0144272	2.21829	0.961269	0.0485612	1
Microglia	POLR1D	MS	-0.146964	0.49729	0.802299	-0.250373	1
Microglia	PROSER1	MS	0.219815	0.678739	0.76487	0.299092	1
Microglia	PSPC1	MS	0.175344	1.15172	1	0	1
Microglia	RAB20	MS	0.254496	0.5244	0.634734	0.475075	1
Microglia	RASL11A	MS	0.0177159	0.472343	0.935769	0.0805888	1
Microglia	RCBTB1	MS	0.161658	1.18464	0.858645	0.178099	1
Microglia	RNASEH2B	MS	0.184131	1.63459	1	0	1
Microglia	RNF219	MS	0.889851	4.6133	0.69095	0.397566	1
Microglia	SETDB2	MS	-0.731954	3.41362	0.766592	-0.296836	1
Microglia	SLC46A3	MS	0.0346962	0.48559	0.916035	0.105429	1
Microglia	STARD13	MS	-0.241911	0.585518	0.684815	-0.405901	1
Microglia	STK24	MS	0.196841	0.509911	0.73745	0.335233	1
Microglia	TM9SF2	MS	0.098674	0.809478	1	0	1
Microglia	TUBGCP3	MS	0.998308	NA	0.656827	0.444298	1
Microglia	UBAC2	MS	0.131252	0.409659	0.69523	0.391768	1
Microglia	UBL3	MS	0.228436	0.560911	0.669477	0.426867	1
Microglia	ZMYM5	MS	-0.433691	0.881196	0.829057	-0.215911	1
Microglia	CDK8	PD	-0.168277	NA	0.813427	-0.236007	1
Microglia	CENPJ	PD	-0.267083	1.27316	0.832546	-0.211437	1
Microglia	COG3	PD	0.28819	0.993052	0.683937	0.407096	1
Microglia	CSNK1A1L	PD	-0.375957	1.58258	0.69698	-0.3894	1
Microglia	DCUN1D2	PD	0.43624	1.81351	1	0	1
Microglia	FNDC3A	PD	0.937503	NA	1	0	1
Microglia	GTF2F2	PD	0.440574	1.50217	0.695725	0.391098	1
Microglia	INTS6	PD	0.955315	17.96	0.742634	0.328368	1
Microglia	KCNRG	PD	0.153375	1.17087	0.772942	0.288529	1
Microglia	KLF12	PD	-0.486386	1.17815	1	0	1
Microglia	KPNA3	PD	-0.0266197	1.15172	0.926569	-0.0921618	1
Microglia	LACC1	PD	0.384324	1.17796	1	0	1
Microglia	LATS2	PD	-0.976871	NA	0.674699	-0.419708	1
Microglia	LINC00621	PD	0.263474	1.56883	0.66604	0.431589	1
Microglia	LNX2	PD	0.316512	0.820658	1	0	1
Microglia	MICU2	PD	0.999	3.72494	0.627447	0.485324	1
Microglia	MIPEP	PD	0.00440899	1.13305	0.970164	0.0374026	1
Microglia	MTIF3	PD	0.255358	1.60024	0.932722	0.0844203	1
Microglia	N4BP2L2	PD	0.37403	0.933867	0.670482	0.425486	1
Microglia	NHLRC3	PD	0.116317	0.805409	0.893793	0.133506	1
Microglia	NUFIP1	PD	-0.3863	3.0808	0.820346	-0.227099	1
Microglia	PABPC3	PD	-0.467602	1.36718	1	0	1
Microglia	PCID2	PD	0.545808	1.35168	0.65989	0.440065	1
Microglia	RASL11A	PD	0.562864	1.20701	0.739726	0.332216	1
Microglia	RBM26	PD	-0.171325	2.11479	0.937373	-0.0785724	1
Microglia	RFXAP	PD	-0.528393	3.30716	0.804589	-0.247412	1
Microglia	SERPINE3	PD	0.999	NA	0.720695	0.357531	1
Microglia	SKA3	PD	-0.998891	NA	0.709161	-0.372983	1
Microglia	SLC46A3	PD	-0.533704	1.61915	0.949722	-0.0630561	1
Microglia	STK24	PD	0.0791009	1.31211	0.951059	0.0613773	1
Microglia	SUPT20H	PD	0.39174	1.13286	0.712353	0.368698	1
Microglia	TGDS	PD	-0.998868	NA	1	0	1
Microglia	TM9SF2	PD	-0.164813	1.02937	0.816304	-0.232302	1
Microglia	TMCO3	PD	0.999	NA	0.653938	0.448298	1
Microglia	TMEM255B	PD	0.733794	5.13599	0.712021	0.369144	1
Microglia	WDFY2	PD	0.993949	5.85945	0.633429	0.476906	1
Microglia	ZMYM2	PD	-0.961837	5.10077	0.668668	-0.427977	1
Microglia	AC001226.2	BD	0.0840175	1.0681	0.90288	0.122024	1
Microglia	AL136962.1	BD	0.584662	NA	0.676888	0.416713	1
Microglia	AL355001.2	BD	0.637364	NA	0.942401	0.0722527	1
Microglia	ALOX5AP	BD	-0.317139	0.415267	0.637448	-0.47127	1
Microglia	ATP11AUN	BD	0.0910718	1.25667	1	0	1
Microglia	BRCA2	BD	0.431017	2.26916	0.773331	0.288021	1
Microglia	CARS2	BD	-0.999	4.28877	0.628636	-0.483648	1
Microglia	CDADC1	BD	-0.736741	1.81422	0.721732	-0.356145	1
Microglia	CUL4A	BD	-0.122706	1.2068	0.762919	-0.301649	1
Microglia	DCUN1D2	BD	-0.0564135	0.736008	1	0	1
Microglia	DIAPH3	BD	-0.927298	18.3457	0.695132	-0.3919	1
Microglia	DNAJC15	BD	0.648769	NA	1	0	1
Microglia	FARP1	BD	-0.0118766	1.11992	0.984443	-0.0194993	1
Microglia	FNDC3A	BD	-0.948369	2.8856	1	0	1
Microglia	GPR183	BD	-0.998734	NA	1	0	1
Microglia	KCNRG	BD	-0.103788	1.24555	0.870654	-0.162828	1
Microglia	KCTD12	BD	0.452632	4.28468	0.608654	0.511996	1
Microglia	KPNA3	BD	-0.0398692	1.12118	0.886665	-0.142525	1
Microglia	LACC1	BD	-0.380387	1.21613	0.890328	-0.137889	1
Microglia	LINC00457	BD	-0.0318366	1.17464	0.935186	-0.0813214	1
Microglia	LINC02341	BD	-0.42814	1.42604	0.696221	-0.390427	1
Microglia	MCF2L	BD	-0.0762413	0.574741	0.743442	-0.327299	1
Microglia	MIPEP	BD	0.525478	1.36663	0.700137	0.385136	1
Microglia	MPHOSPH8	BD	0.927374	5.04105	0.777238	0.28292	1
Microglia	PCID2	BD	-0.191072	1.32896	0.723971	-0.353156	1
Microglia	PDS5B	BD	-0.999	NA	0.68365	-0.407487	1
Microglia	PSPC1	BD	0.872911	NA	0.967329	0.0409584	1
Microglia	RAB20	BD	0.0349021	1.34972	0.972667	0.034264	1
Microglia	RB1	BD	-0.999	4.8698	0.664096	-0.434265	1
Microglia	RB1-DT	BD	0.37668	2.61258	0.854109	0.183878	1
Microglia	RCBTB1	BD	-0.998892	0.665711	0.744805	-0.325496	1
Microglia	SKA3	BD	0.316392	2.3344	0.86576	0.169046	1
Microglia	STK24	BD	0.190529	1.54767	1	0	1
Microglia	TFDP1	BD	0.00757389	0.611985	1	0	1
Microglia	TPTE2	BD	-0.457087	NA	1	0	1
Microglia	TUBGCP3	BD	0.998563	NA	1	0	1
Microglia	UGGT2	BD	-0.939989	6.56866	0.73977	-0.332158	1
Microglia	XPO4	BD	0.941756	10.0324	0.655212	0.446533	1
Microglia	ZMYM5	BD	0.00136773	NA	0.989014	0.0137687	1
Microglia	ABHD13	MD	-0.0286969	0.475353	0.919871	-0.100596	1
Microglia	AC001226.2	MD	0.14039	0.434855	0.732742	0.341481	1
Microglia	AL136962.1	MD	0.119061	0.874063	0.765591	0.298147	1
Microglia	AL139384.1	MD	-0.956251	4.05471	0.665082	-0.432907	1
Microglia	AL355001.2	MD	-0.256203	0.554956	0.868142	-0.166019	1
Microglia	ALOX5AP	MD	-0.118052	0.517327	1	0	1
Microglia	ANKRD10	MD	-0.0324477	0.284597	1	0	1
Microglia	ATP11AUN	MD	0.282789	0.869979	0.661035	0.438484	1
Microglia	ATP12A	MD	0.297893	0.644275	0.867938	0.166278	1
Microglia	B3GLCT	MD	-0.200027	0.651973	0.89035	-0.137862	1
Microglia	BRCA2	MD	0.0367819	0.635785	0.939876	0.0754262	1
Microglia	CARS2	MD	0.384655	1.06119	0.656868	0.444242	1
Microglia	CCDC168	MD	-0.264894	0.847685	0.656004	-0.445437	1
Microglia	CDC16	MD	-0.463175	0.523232	0.766467	-0.296999	1
Microglia	CENPJ	MD	0.0414257	0.790573	0.881598	0.148944	1
Microglia	COG3	MD	-0.0181335	0.588004	1	0	1
Microglia	COG6	MD	-0.254433	0.414556	0.694136	-0.393248	1
Microglia	DHRS12	MD	-0.308792	0.899185	0.624064	-0.490098	1
Microglia	DIAPH3	MD	-0.548118	1.39477	0.660248	-0.439571	1
Microglia	DNAJC15	MD	-0.081276	0.385662	1	0	1
Microglia	EBPL	MD	-0.155084	0.432259	0.648123	-0.456371	1
Microglia	EEF1AKMT1	MD	-0.0279178	0.642241	0.900972	-0.124433	1
Microglia	ELF1	MD	0.409332	0.740015	0.621386	0.493887	1
Microglia	EXOSC8	MD	0.275349	0.530412	0.630562	0.480936	1
Microglia	GTF2F2	MD	0.0878822	0.429251	1	0	1
Microglia	INTS6	MD	0.261581	1.74453	0.74767	0.321713	1
Microglia	KCNRG	MD	-0.998697	NA	1	0	1
Microglia	KCTD12	MD	-0.11303	0.958485	0.841197	-0.200363	1
Microglia	KLF12	MD	0.178161	0.622288	0.824669	0.221544	1
Microglia	LACC1	MD	-0.0121507	0.823323	1	0	1
Microglia	LATS2	MD	0.165207	0.516004	0.773621	0.287642	1
Microglia	LINC00457	MD	-0.289813	0.628794	0.649969	-0.453806	1
Microglia	LINC00539	MD	0.138836	0.381085	0.689111	0.400062	1
Microglia	LINC00621	MD	-0.0788435	0.429653	0.762221	-0.302566	1
Microglia	LMO7	MD	0.320637	1.54539	0.690629	0.398002	1
Microglia	LRCH1	MD	0.00321384	0.590909	0.969871	0.0377695	1
Microglia	MIPEP	MD	0.208152	1.11732	1	0	1
Microglia	MPHOSPH8	MD	0.0126268	0.783268	1	0	1
Microglia	N4BP2L2	MD	-0.183491	0.462638	0.779901	-0.279448	1
Microglia	NAA16	MD	-0.0451288	0.358976	1	0	1
Microglia	NHLRC3	MD	-0.0723188	0.440178	1	0	1
Microglia	NUFIP1	MD	-0.163743	0.667779	1	0	1
Microglia	NUP58	MD	0.759539	2.34602	0.680944	0.411175	1
Microglia	PABPC3	MD	0.781556	1.82756	0.865823	0.168967	1
Microglia	PARP4	MD	-0.130701	0.590044	0.643654	-0.462596	1
Microglia	PCCA	MD	-0.249428	0.543366	0.638464	-0.469847	1
Microglia	PHF11	MD	-0.124734	0.445088	0.831019	-0.213395	1
Microglia	POLR1D	MD	-0.0365702	0.538889	1	0	1
Microglia	PSPC1	MD	-0.294408	1.11843	0.649541	-0.4544	1
Microglia	RAB20	MD	0.122373	0.460892	0.722974	0.354487	1
Microglia	RASA3	MD	0.0799591	0.507492	1	0	1
Microglia	RB1-DT	MD	-0.011894	2.02168	0.967786	-0.0403855	1
Microglia	RBM26	MD	-0.325374	0.718596	0.649744	-0.454118	1
Microglia	RCBTB1	MD	0.698981	0.468047	0.622855	0.491808	1
Microglia	RNF219	MD	0.968773	NA	0.673621	0.421183	1
Microglia	SERPINE3	MD	-0.308068	0.871978	0.820143	-0.227361	1
Microglia	SETDB2	MD	0.0768553	0.615572	0.810238	0.240119	1
Microglia	SLC25A15	MD	-0.373052	3.69868	1	0	1
Microglia	SLC25A30	MD	0.575174	0.661425	1	0	1
Microglia	SLC46A3	MD	-0.170668	1.1326	1	0	1
Microglia	SUPT20H	MD	0.0347193	0.46424	1	0	1
Microglia	TBC1D4	MD	-0.348545	0.44583	0.815261	-0.233644	1
Microglia	TFDP1	MD	-0.211597	0.425679	0.617642	-0.499196	1
Microglia	TGDS	MD	-0.186943	NA	0.804968	-0.246922	1
Microglia	THSD1	MD	0.0142135	0.777301	1	0	1
Microglia	TMCO3	MD	-0.871469	NA	0.886272	-0.143023	1
Microglia	TMEM255B	MD	-0.268435	1.03653	0.890826	-0.137258	1
Microglia	TNFSF13B	MD	0.135386	0.512298	0.816714	0.231773	1
Microglia	TRIM13	MD	-0.998437	0.868936	1	0	1
Microglia	TUBGCP3	MD	0.747078	NA	1	0	1
Microglia	UBL3	MD	-0.0487794	0.931816	0.891213	-0.13677	1
Microglia	USP12	MD	-0.114573	0.780449	1	0	1
Microglia	USPL1	MD	0.563454	0.593483	1	0	1
Microglia	VWA8	MD	0.27535	0.590025	0.649009	0.455139	1
Microglia	XPO4	MD	-0.0798954	0.363926	0.837695	-0.204843	1
Microglia	ZMYM5	MD	-0.145912	0.598778	1	0	1
Microglia	ABCC4	SZ	-0.0796595	0.696304	0.925525	-0.0934764	1
Microglia	ABHD13	SZ	0.0712422	0.453977	0.874343	0.158145	1
Microglia	AL136962.1	SZ	0.121756	0.988449	0.844437	0.196222	1
Microglia	AL139384.1	SZ	0.775729	2.62338	0.664217	0.434099	1
Microglia	AL355001.2	SZ	0.0128185	1.0178	0.934826	0.0817751	1
Microglia	AL442128.2	SZ	-0.145071	0.40714	0.767878	-0.295151	1
Microglia	ALOX5AP	SZ	-0.146307	0.543926	0.851741	-0.186898	1
Microglia	ATP11A	SZ	-0.306161	0.944831	1	0	1
Microglia	CCDC168	SZ	-0.433843	0.8492	0.614083	-0.504254	1
Microglia	CDADC1	SZ	-0.189829	0.538577	0.79434	-0.260679	1
Microglia	CUL4A	SZ	-0.998588	NA	1	0	1
Microglia	DHRS12	SZ	-0.0801929	0.535781	0.917156	-0.104016	1
Microglia	DIS3	SZ	0.253032	0.659322	0.778326	0.281501	1
Microglia	DNAJC3	SZ	0.0643611	0.436984	1	0	1
Microglia	FOXO1	SZ	-0.00465332	0.295424	0.966665	-0.0417913	1
Microglia	GTF2F2	SZ	-0.168114	1.00534	0.779445	-0.280042	1
Microglia	INTS6	SZ	0.355511	1.49917	0.670804	0.425045	1
Microglia	KCNRG	SZ	-0.989181	NA	1	0	1
Microglia	LACC1	SZ	-0.0643286	0.586399	0.804615	-0.247379	1
Microglia	LINC00351	SZ	0.478446	NA	1	0	1
Microglia	LINC00571	SZ	0.34558	2.06206	1	0	1
Microglia	LMO7	SZ	-0.567685	1.40513	0.665141	-0.432826	1
Microglia	LNX2	SZ	-0.154547	0.504493	0.824156	-0.222202	1
Microglia	MCF2L	SZ	-0.180126	0.600351	0.796154	-0.258328	1
Microglia	MED4	SZ	-0.0638967	1.52399	0.853992	-0.184028	1
Microglia	MRPS31	SZ	-0.430207	0.337903	1	0	1
Microglia	MYCBP2	SZ	-0.138364	0.481308	0.828401	-0.216753	1
Microglia	N4BP2L2	SZ	-0.331334	0.599526	0.615279	-0.502553	1
Microglia	NAA16	SZ	-0.393866	0.335676	1	0	1
Microglia	NAXD	SZ	0.130166	0.295609	0.665935	0.431733	1
Microglia	NEK3	SZ	-0.0988396	0.941498	0.872295	-0.160744	1
Microglia	NHLRC3	SZ	0.0255198	1.13239	1	0	1
Microglia	PARP4	SZ	0.990888	NA	1	0	1
Microglia	PDS5B	SZ	-0.177911	0.77257	1	0	1
Microglia	POLR1D	SZ	0.0141173	0.347456	0.966181	0.0423988	1
Microglia	PROSER1	SZ	-0.998206	NA	1	0	1
Microglia	RB1	SZ	-0.999	3.85716	0.65561	-0.445983	1
Microglia	RFC3	SZ	-0.134075	0.625055	0.827452	-0.217971	1
Microglia	RNF219	SZ	0.964202	12.6003	0.630328	0.481265	1
Microglia	RUBCNL	SZ	0.811936	1.16414	1	0	1
Microglia	SETDB2	SZ	-0.99737	NA	0.903329	-0.121458	1
Microglia	STK24	SZ	0.260597	1.03421	1	0	1
Microglia	THSD1	SZ	0.313267	1.59224	0.63309	0.477382	1
Microglia	TMCO3	SZ	-0.999	NA	0.758737	-0.30714	1
Microglia	TMEM255B	SZ	0.970092	0.267652	1	0	1
Microglia	TUBGCP3	SZ	0.151636	0.713171	1	0	1
Microglia	UBAC2	SZ	0.18674	0.59139	0.760752	0.304494	1
Microglia	UCHL3	SZ	0.402337	1.38779	0.74958	0.319194	1
Microglia	USP12	SZ	0.0768986	0.605655	0.840339	0.201459	1
Microglia	VWA8	SZ	-0.0140501	0.559144	1	0	1
Microglia	WDFY2	SZ	-0.0173608	1.15458	0.992098	-0.00990364	1
Microglia	ZMYM2	SZ	-0.0659441	3.83182	1	0	1
Microglia	ZMYM5	SZ	-0.127018	1.42863	0.858018	-0.178898	1
Microglia	ABCC4	AD	-0.24837	0.785886	0.607807	-0.513206	1
Microglia	ABHD13	AD	0.279298	0.533059	0.617298	0.499684	1
Microglia	AL355338.1	AD	-0.0689066	1.11785	1	0	1
Microglia	ALG5	AD	-0.332276	0.78475	0.725274	-0.351419	1
Microglia	ALOX5AP	AD	0.0649164	0.477329	0.738207	0.334229	1
Microglia	ATP11AUN	AD	0.0262694	0.650815	0.930463	0.0872626	1
Microglia	ATP12A	AD	0.0574448	0.453202	1	0	1
Microglia	C13orf46	AD	0.346797	0.97914	0.663408	0.435212	1
Microglia	CENPJ	AD	0.0185611	0.455582	0.974806	0.031581	1
Microglia	CLYBL	AD	0.241925	1.2366	0.751	0.317321	1
Microglia	COG3	AD	-0.891368	0.753247	1	0	1
Microglia	CSNK1A1L	AD	-0.208639	1.36593	1	0	1
Microglia	CUL4A	AD	0.0324336	0.924616	1	0	1
Microglia	DIS3	AD	0.569316	1.46889	0.663684	0.434833	1
Microglia	DNAJC15	AD	-0.758492	NA	1	0	1
Microglia	DNAJC3	AD	0.894859	1.15235	1	0	1
Microglia	EBPL	AD	-0.277437	0.802808	0.619548	-0.496492	1
Microglia	EPSTI1	AD	-0.0199227	1.0613	0.925236	-0.0938404	1
Microglia	EXOSC8	AD	0.388405	1.01993	0.668172	0.428658	1
Microglia	FNDC3A	AD	0.999	4.77607	0.723322	0.354022	1
Microglia	GPR183	AD	-0.874823	0.397193	1	0	1
Microglia	IFT88	AD	-0.11821	0.737722	1	0	1
Microglia	INTS6	AD	0.322543	1.82607	0.686416	0.403723	1
Microglia	KLF12	AD	0.84689	2.13208	1	0	1
Microglia	LACC1	AD	-0.95184	NA	0.649852	-0.453968	1
Microglia	LATS2	AD	0.241359	0.997872	0.682275	0.409361	1
Microglia	LINC00355	AD	0.054072	1.10188	1	0	1
Microglia	LINC00426	AD	-0.248145	0.664682	0.820102	-0.227414	1
Microglia	LRCH1	AD	-0.0287869	0.500752	1	0	1
Microglia	MCF2L	AD	0.115214	0.538352	1	0	1
Microglia	MPHOSPH8	AD	-0.0537804	1.26284	0.957758	-0.0529675	1
Microglia	MRPS31	AD	0.306459	0.443598	0.611574	0.507828	1
Microglia	MTRF1	AD	0.0655182	0.459349	1	0	1
Microglia	NAA16	AD	-0.0405914	0.409155	0.866179	-0.168514	1
Microglia	NEK3	AD	-0.520196	4.03997	0.868754	-0.165241	1
Microglia	PCID2	AD	0.164444	0.770225	1	0	1
Microglia	PSPC1	AD	-0.0550971	0.638399	1	0	1
Microglia	RAB20	AD	-0.0984074	0.551555	0.962024	-0.0476136	1
Microglia	RASA3	AD	0.283414	0.755548	0.709104	0.37306	1
Microglia	RASL11A	AD	0.00912194	0.716009	1	0	1
Microglia	RCBTB2	AD	-0.504041	1.53774	0.681817	-0.409985	1
Microglia	RFC3	AD	-0.53872	0.939581	0.623596	-0.49076	1
Microglia	RNASEH2B	AD	-0.0468787	0.491768	0.874887	-0.157455	1
Microglia	RNF219	AD	0.323394	NA	0.919739	0.100763	1
Microglia	TBC1D4	AD	0.877207	0.923988	1	0	1
Microglia	TDRD3	AD	0.400831	2.11412	0.86189	0.173969	1
Microglia	TFDP1	AD	-0.0871142	0.593335	0.740466	-0.331237	1
Microglia	THSD1	AD	-0.998911	4.28662	0.769273	-0.293326	1
Microglia	TMEM255B	AD	-0.30556	1.48256	0.876456	-0.155463	1
Microglia	TNFSF13B	AD	-0.998706	NA	1	0	1
Microglia	TPP2	AD	-0.0262203	0.438801	0.91455	-0.107301	1
Microglia	TRIM13	AD	-0.947695	0.495999	1	0	1
Microglia	UBAC2	AD	-0.602421	1.27371	0.729256	-0.346116	1
Microglia	USP12	AD	-0.378599	1.07769	0.713721	-0.366863	1
Microglia	ABHD4	MS	-0.513677	1.42041	1	0	1
Microglia	AC007686.2	MS	0.999	NA	0.731542	0.343075	1
Microglia	AC008050.1	MS	-0.998989	NA	0.837383	-0.205242	1
Microglia	ADSSL1	MS	0.70447	0.631201	1	0	1
Microglia	AL118558.3	MS	-0.0595947	0.566205	0.924334	-0.0949761	1
Microglia	AL355773.1	MS	-0.874176	NA	1	0	1
Microglia	AL691403.1	MS	0.341666	0.899807	0.615551	0.502165	1
Microglia	AREL1	MS	-0.0480847	0.819989	1	0	1
Microglia	ATG14	MS	0.443822	3.40449	0.881985	0.148453	1
Microglia	ATXN3	MS	0.419989	1.14921	0.78751	0.269546	1
Microglia	C14orf178	MS	0.141274	NA	1	0	1
Microglia	CCDC88C	MS	-0.999	6.39	0.655479	-0.446163	1
Microglia	CHMP4A	MS	0.999	16.5878	0.641467	0.465649	1
Microglia	CPSF2	MS	0.0928875	0.581792	0.8875	0.141468	1
Microglia	DDHD1	MS	0.0704652	NA	0.853286	0.184928	1
Microglia	DICER1	MS	0.449148	0.855057	0.730645	0.344267	1
Microglia	DLGAP5	MS	0.258297	0.947346	0.783151	0.275215	1
Microglia	DMAC2L	MS	-0.960749	4.56674	0.650912	-0.452495	1
Microglia	EML1	MS	0.282338	0.584334	0.741918	0.329314	1
Microglia	ESRRB	MS	0.170843	0.460825	0.695999	0.390726	1
Microglia	FANCM	MS	0.435636	2.95081	0.771822	0.289993	1
Microglia	FCF1	MS	0.233582	0.930652	0.80144	0.251484	1
Microglia	FOS	MS	-0.22822	0.506926	0.70832	-0.374113	1
Microglia	G2E3	MS	-0.227921	1.74861	1	0	1
Microglia	GALC	MS	-0.908326	3.00203	0.632973	-0.477547	1
Microglia	GCH1	MS	-0.122895	1.26231	0.841849	-0.199528	1
Microglia	GOLGA5	MS	-0.210378	0.501565	0.659894	-0.440059	1
Microglia	GZMH	MS	-0.0923673	2.24335	0.921447	-0.0986106	1
Microglia	HAUS4	MS	-0.999	NA	0.792526	-0.263032	1
Microglia	JDP2	MS	0.209046	0.403437	0.666373	0.431131	1
Microglia	KCNK13	MS	0.407633	2.55061	0.757851	0.308304	1
Microglia	KLHL28	MS	0.288616	1.39238	0.713659	0.366946	1
Microglia	KTN1	MS	0.636317	1.81254	0.688064	0.401483	1
Microglia	LINC00638	MS	0.648048	NA	0.70802	0.374517	1
Microglia	LINC00640	MS	0.157625	0.616579	0.880939	0.149779	1
Microglia	LINC02325	MS	-0.999	6.09883	0.698486	-0.387365	1
Microglia	MIS18BP1	MS	0.99726	1.22753	1	0	1
Microglia	NOXRED1	MS	-0.998887	NA	0.752296	-0.315614	1
Microglia	NYNRIN	MS	-0.997024	0.833576	1	0	1
Microglia	PLEKHD1	MS	-0.241334	0.406387	0.724319	-0.352693	1
Microglia	PPP2R3C	MS	-0.0160919	0.868351	0.855784	-0.181744	1
Microglia	PSME2	MS	0.434388	2.13585	0.758032	0.308067	1
Microglia	PTGDR	MS	0.145187	0.452332	0.833286	0.210489	1
Microglia	PYGL	MS	-0.0615699	0.638096	1	0	1
Microglia	RAD51B	MS	-0.996989	1.20447	1	0	1
Microglia	RBM23	MS	0.999	NA	0.712357	0.368692	1
Microglia	SAMD4A	MS	0.0795128	1.60641	1	0	1
Microglia	SCFD1	MS	-0.998854	NA	1	0	1
Microglia	SETD3	MS	-0.140651	1.85136	0.898717	-0.127282	1
Microglia	SLC25A29	MS	-0.111245	0.419952	0.741258	-0.330188	1
Microglia	SNW1	MS	-0.939188	NA	0.804225	-0.247882	1
Microglia	SNX6	MS	0.103144	0.586604	0.796005	0.25852	1
Microglia	SOS2	MS	-0.564321	1.6615	0.745312	-0.324826	1
Microglia	SPTLC2	MS	0.509362	2.4599	0.790908	0.265131	1
Microglia	SUSD6	MS	0.130655	0.323536	1	0	1
Microglia	SYNJ2BP-COX16	MS	-0.136069	0.590992	1	0	1
Microglia	TRAC	MS	-0.512071	1.50147	0.708816	-0.373447	1
Microglia	TRDC	MS	0.950132	NA	1	0	1
Microglia	TTLL5	MS	0.112272	0.522681	0.693954	0.393496	1
Microglia	VIPAS39	MS	0.999	3.14068	0.659477	0.440636	1
Microglia	VRK1	MS	0.931873	2.3397	0.671095	0.424646	1
Microglia	WARS	MS	0.998813	NA	1	0	1
Microglia	YY1	MS	0.20888	0.488189	1	0	1
Microglia	ZBTB1	MS	-0.7531	5.92493	0.829291	-0.215611	1
Microglia	AC007376.2	PD	-0.998883	NA	0.870913	-0.162499	1
Microglia	AC007686.2	PD	0.463595	6.58189	0.908568	0.114845	1
Microglia	ACOT6	PD	0.101009	1.93759	1	0	1
Microglia	ADSSL1	PD	-0.221249	0.724113	0.786285	-0.271138	1
Microglia	AL161757.4	PD	-0.999	6.8192	0.79146	-0.264415	1
Microglia	AL355916.3	PD	-0.426067	0.770528	0.611929	-0.507322	1
Microglia	ANGEL1	PD	-0.997762	NA	1	0	1
Microglia	ARMH4	PD	-0.998607	NA	1	0	1
Microglia	BRF1	PD	-0.217219	0.6217	0.615696	-0.50196	1
Microglia	CCNK	PD	-0.185787	0.726644	0.795682	-0.258939	1
Microglia	CDCA4	PD	0.361443	1.10798	0.651337	0.451905	1
Microglia	CHURC1	PD	-0.0199186	9.50013	0.977108	-0.0286952	1
Microglia	COQ6	PD	0.0212661	1.77843	1	0	1
Microglia	DCAF4	PD	-0.787771	NA	0.70897	-0.37324	1
Microglia	DMAC2L	PD	0.999	NA	0.727415	0.348567	1
Microglia	EFCAB11	PD	-0.564707	2.16036	0.657059	-0.443977	1
Microglia	EML1	PD	0.0286624	0.703773	1	0	1
Microglia	ENTPD5	PD	0.377934	1.43801	0.728754	0.346784	1
Microglia	EVL	PD	-0.202547	0.621276	0.736565	-0.336405	1
Microglia	FANCM	PD	0.989492	NA	1	0	1
Microglia	FBXO33	PD	0.17235	1.91474	0.971374	0.0358845	1
Microglia	GCH1	PD	0.151031	0.552098	0.687699	0.401979	1
Microglia	GNG2	PD	0.890049	5.91378	0.757581	0.308659	1
Microglia	GPATCH2L	PD	-0.405003	NA	1	0	1
Microglia	GPR132	PD	-0.297384	4.00454	0.764675	-0.299347	1
Microglia	GPR65	PD	-0.997468	NA	1	0	1
Microglia	HIF1A	PD	-0.470709	1.56394	0.794317	-0.260708	1
Microglia	KIAA0586	PD	0.191586	2.87446	0.765375	0.29843	1
Microglia	KLHL28	PD	0.794224	3.66181	0.75053	0.31794	1
Microglia	KLHL33	PD	0.0846477	1.77431	0.878336	0.15308	1
Microglia	KTN1	PD	0.169191	NA	0.629003	0.48313	1
Microglia	LINC01303	PD	0.0632206	1.22671	0.886344	0.142932	1
Microglia	LINC01500	PD	-0.286154	NA	1	0	1
Microglia	LINC01588	PD	-0.018432	1.2044	0.940637	-0.0744688	1
Microglia	LINC02288	PD	0.196707	1.42084	0.861331	0.174681	1
Microglia	LINC02315	PD	-0.999	NA	0.654946	-0.446901	1
Microglia	MAX	PD	-0.602479	NA	0.766208	-0.297339	1
Microglia	METTL17	PD	0.67332	2.20568	0.787904	0.269034	1
Microglia	MIA2	PD	-0.102116	1.10941	1	0	1
Microglia	MIS18BP1	PD	-0.998572	3.15346	0.670717	-0.425164	1
Microglia	MLH3	PD	-0.0764927	0.999194	1	0	1
Microglia	MTA1	PD	-0.00807636	0.554109	0.960707	-0.0492661	1
Microglia	NUMB	PD	0.481534	1.75966	0.705696	0.377643	1
Microglia	OTUB2	PD	0.630555	NA	1	0	1
Microglia	PACS2	PD	0.296171	0.524556	0.620793	0.494727	1
Microglia	PAPOLA	PD	-0.970886	NA	1	0	1
Microglia	PLD4	PD	-0.317486	0.892904	0.623869	-0.490375	1
Microglia	PNN	PD	-0.378872	2.77228	0.757556	-0.308692	1
Microglia	PNP	PD	-0.732532	1.90833	0.63845	-0.469868	1
Microglia	PRKCH	PD	0.191933	0.584033	0.629363	0.482623	1
Microglia	PRPF39	PD	-0.179219	1.26056	1	0	1
Microglia	PSMA3	PD	-0.428953	1.6609	0.74163	-0.329695	1
Microglia	RAD51B	PD	0.321685	2.05067	0.747538	0.321888	1
Microglia	RDH12	PD	-0.2414	3.29681	0.90042	-0.125131	1
Microglia	RIOX1	PD	-0.00660739	1.12156	1	0	1
Microglia	RNASE2	PD	0.605491	2.44652	0.756046	0.310677	1
Microglia	RNASE3	PD	-0.640353	1.80052	0.699441	-0.386075	1
Microglia	RNASE6	PD	0.694973	NA	1	0	1
Microglia	SEC23A	PD	-0.382208	3.09619	0.87998	-0.150994	1
Microglia	SLC25A29	PD	-0.085455	0.405873	0.796106	-0.25839	1
Microglia	SLC38A6	PD	-0.75177	0.627615	0.882926	-0.147261	1
Microglia	SOS2	PD	-0.999	NA	0.885509	-0.143989	1
Microglia	STRN3	PD	0.187967	1.86749	0.868708	0.1653	1
Microglia	STYX	PD	-0.586005	NA	0.794062	-0.261039	1
Microglia	SYNDIG1L	PD	-0.351544	0.905982	0.688216	-0.401278	1
Microglia	TMED8	PD	-0.866786	NA	0.720114	-0.358306	1
Microglia	TMEM260	PD	-0.629731	NA	1	0	1
Microglia	TOGARAM1	PD	-0.984489	5.25972	0.67963	-0.412968	1
Microglia	TRDC	PD	0.144624	2.68707	0.921515	0.098526	1
Microglia	TTC8	PD	0.189139	0.624532	1	0	1
Microglia	TTLL5	PD	-0.362804	0.978895	0.64027	-0.467321	1
Microglia	VASH1	PD	0.0633243	1.58672	1	0	1
Microglia	WARS	PD	-0.0945736	0.665717	0.633504	-0.476801	1
Microglia	WDHD1	PD	-0.121788	0.718475	0.823422	-0.223145	1
Microglia	YLPM1	PD	0.190676	1.28333	0.781056	0.277943	1
Microglia	ZBTB1	PD	-0.774144	26.654	0.9626	-0.0468909	1
Microglia	ZBTB25	PD	-0.825294	NA	1	0	1
Microglia	ZFYVE26	PD	0.371067	1.45184	1	0	1
Microglia	ACOT2	BD	0.0602286	1.02471	0.880789	0.14997	1
Microglia	ACOT6	BD	-0.462621	NA	1	0	1
Microglia	ADCK1	BD	-0.334767	0.81963	0.693694	-0.393847	1
Microglia	AL132780.3	BD	-0.13519	1.44791	0.853537	-0.184607	1
Microglia	AL160313.1	BD	-0.513626	1.53953	0.826577	-0.219094	1
Microglia	AL355916.3	BD	0.214822	2.33107	0.91691	0.104327	1
Microglia	ALKBH1	BD	-0.118017	0.960156	0.955967	-0.0552157	1
Microglia	C14orf178	BD	-0.45649	1.52782	0.647562	-0.457151	1
Microglia	CCNK	BD	0.067535	1.92453	1	0	1
Microglia	CDC42BPB	BD	0.480244	0.791618	0.798718	0.255006	1
Microglia	CEBPE	BD	-0.162781	1.60958	0.864133	-0.171115	1
Microglia	DAAM1	BD	-0.998792	NA	0.803883	-0.248325	1
Microglia	DACT1	BD	-0.999	NA	0.667356	-0.429779	1
Microglia	DGLUCY	BD	-0.174796	3.38321	1	0	1
Microglia	DHRS7	BD	0.0740839	0.761629	1	0	1
Microglia	DICER1	BD	-0.233245	0.938707	1	0	1
Microglia	EML1	BD	0.233365	1.33351	0.796314	0.25812	1
Microglia	GNG2	BD	0.291058	0.678693	0.638986	0.469118	1
Microglia	HEATR5A	BD	-0.103369	1.36554	1	0	1
Microglia	HECTD1	BD	0.622666	4.66782	0.828644	0.216442	1
Microglia	HHIPL1	BD	0.766713	5.50334	0.687439	0.402334	1
Microglia	LINC00642	BD	0.792016	4.6736	0.645109	0.460568	1
Microglia	LINC02301	BD	-0.50478	5.60739	0.87411	-0.15844	1
Microglia	LINC02316	BD	-0.241098	3.60779	1	0	1
Microglia	MLH3	BD	-0.875494	3.60093	0.615373	-0.502419	1
Microglia	MMP14	BD	-0.524554	1.20367	0.615199	-0.502667	1
Microglia	NEK9	BD	0.209348	NA	0.838113	0.204308	1
Microglia	NIN	BD	0.602044	2.71354	0.750349	0.318179	1
Microglia	NUBPL	BD	-0.150488	1.15448	0.734484	-0.339166	1
Microglia	PAPOLA	BD	-0.0954083	0.796673	1	0	1
Microglia	PPP2R5C	BD	-0.150274	3.45465	1	0	1
Microglia	PROX2	BD	0.93866	NA	0.723915	0.353231	1
Microglia	PSEN1	BD	-0.161596	0.654762	0.777354	-0.282769	1
Microglia	PTGDR	BD	0.204568	0.975783	1	0	1
Microglia	RNF212B	BD	0.998893	2.61757	0.650481	0.453095	1
Microglia	RPS6KA5	BD	0.555235	6.42023	0.804484	0.247548	1
Microglia	SLC38A6	BD	0.611074	2.55423	0.730837	0.344012	1
Microglia	SLC7A8	BD	0.0568779	2.46028	1	0	1
Microglia	SNW1	BD	0.184561	0.772556	0.688348	0.401099	1
Microglia	SPTLC2	BD	0.305958	1.02858	0.769355	0.293218	1
Microglia	STRN3	BD	-0.963846	NA	1	0	1
Microglia	STYX	BD	0.163657	0.519375	0.708074	0.374444	1
Microglia	SYNE3	BD	0.214413	0.907445	1	0	1
Microglia	TMX1	BD	0.195666	0.824203	0.75017	0.318415	1
Microglia	TRAF3	BD	-0.0317784	1.27652	1	0	1
Microglia	TRDC	BD	-0.155129	NA	1	0	1
Microglia	WARS	BD	-0.0316962	1.6348	0.913089	-0.109144	1
Microglia	XRCC3	BD	0.0961702	0.925683	0.857233	0.179897	1
Microglia	YY1	BD	0.998842	NA	0.702634	0.381768	1
Microglia	ZC3H14	BD	0.378074	1.72437	0.951391	0.0609603	1
Microglia	AC004817.3	MD	0.1443	0.348162	0.723701	0.353517	1
Microglia	AC007376.2	MD	-0.000890764	0.415156	0.983665	-0.0204745	1
Microglia	AC007686.2	MD	0.480441	NA	0.643361	0.463005	1
Microglia	AC008050.1	MD	0.63789	0.539112	0.74372	0.326931	1
Microglia	ACIN1	MD	0.253847	0.566873	0.717792	0.361412	1
Microglia	ACOT6	MD	-0.999	11.9687	0.663357	-0.435284	1
Microglia	ADCK1	MD	0.204626	0.496978	0.776734	0.283578	1
Microglia	ADCY4	MD	0.14557	0.731155	0.654815	0.447084	1
Microglia	AKT1	MD	-0.149903	1.32177	1	0	1
Microglia	AL110118.2	MD	0.139382	0.71019	0.888535	0.140159	1
Microglia	AL136295.1	MD	0.19132	0.986819	0.774839	0.286051	1
Microglia	AL160313.1	MD	-0.157986	0.466859	0.703274	-0.380905	1
Microglia	AL355773.1	MD	-0.209613	0.590547	0.623805	-0.490464	1
Microglia	AL359317.2	MD	-0.997174	NA	1	0	1
Microglia	ALKBH1	MD	-0.182493	0.630299	1	0	1
Microglia	ANGEL1	MD	-0.130127	0.754879	0.879821	-0.151196	1
Microglia	AP4S1	MD	-0.201535	0.602273	0.718671	-0.360236	1
Microglia	ARG2	MD	0.586582	NA	1	0	1
Microglia	ARMH4	MD	0.214342	1.24516	1	0	1
Microglia	BAZ1A	MD	0.100718	0.448427	0.82823	0.216972	1
Microglia	BRF1	MD	-0.0463307	0.947755	1	0	1
Microglia	C14orf93	MD	-0.0479404	NA	1	0	1
Microglia	CCNK	MD	0.0143398	0.747246	1	0	1
Microglia	CHD8	MD	0.102174	0.476723	0.9311	0.0864607	1
Microglia	DCAF4	MD	-0.0769966	0.693746	1	0	1
Microglia	DCAF5	MD	-0.697128	NA	1	0	1
Microglia	DGLUCY	MD	-0.152906	0.522333	0.868566	-0.165481	1
Microglia	DHRS1	MD	0.765218	NA	1	0	1
Microglia	DMAC2L	MD	-0.999	NA	0.698	-0.388021	1
Microglia	EVL	MD	0.0634133	0.383307	0.953909	0.0577987	1
Microglia	FANCM	MD	-0.970164	3.88669	0.812742	-0.23689	1
Microglia	FBXO34	MD	-0.334213	1.55057	1	0	1
Microglia	FCF1	MD	0.17233	0.455958	0.614775	0.503269	1
Microglia	FOS	MD	0.0826949	0.450857	0.751316	0.316904	1
Microglia	GNG2	MD	-0.165113	1.31196	0.764339	-0.299788	1
Microglia	GOLGA5	MD	-0.082794	0.551666	0.828478	-0.216653	1
Microglia	GON7	MD	-0.117326	0.743076	0.816905	-0.231527	1
Microglia	HAUS4	MD	0.0819492	0.742374	0.884401	0.145393	1
Microglia	HIF1A	MD	0.0783879	0.887768	0.87423	0.158288	1
Microglia	HNRNPC	MD	-0.0627949	0.472839	1	0	1
Microglia	KIAA0586	MD	0.103643	0.715957	0.817639	0.230583	1
Microglia	KLHDC1	MD	0.0859988	0.694135	1	0	1
Microglia	KLHL28	MD	0.6089	NA	1	0	1
Microglia	KLHL33	MD	-0.178045	0.508866	0.807034	-0.244255	1
Microglia	KTN1	MD	-0.252425	1.66025	1	0	1
Microglia	L3HYPDH	MD	0.314724	0.685234	1	0	1
Microglia	LIN52	MD	-0.196115	0.382119	1	0	1
Microglia	LINC00638	MD	0.166141	0.66607	0.808529	0.242324	1
Microglia	LINC00640	MD	-0.0252101	1.22565	0.93528	-0.0812038	1
Microglia	LINC01146	MD	-0.00964695	0.838805	0.968474	-0.0395227	1
Microglia	LINC01303	MD	0.150744	0.990782	0.821198	0.226004	1
Microglia	LINC01588	MD	-0.253653	0.622781	0.718472	-0.360502	1
Microglia	LINC02284	MD	0.022885	0.510051	0.900899	0.124526	1
Microglia	LINC02301	MD	-0.879871	0.614965	0.733688	-0.340223	1
Microglia	LINC02325	MD	-0.311017	0.900425	0.688084	-0.401457	1
Microglia	LTBP2	MD	-0.993328	0.247367	1	0	1
Microglia	MARK3	MD	-0.984604	0.0653821	1	0	1
Microglia	MIA2	MD	-0.235166	0.460845	0.677436	-0.415964	1
Microglia	NEK9	MD	0.297434	0.813783	0.837323	0.205318	1
Microglia	NIN	MD	0.106191	0.720613	0.879622	0.151449	1
Microglia	NUMB	MD	-0.12697	1.06211	1	0	1
Microglia	NYNRIN	MD	0.180133	0.622851	0.736905	0.335955	1
Microglia	OTUB2	MD	-0.220624	0.66794	0.680797	-0.411376	1
Microglia	OXA1L	MD	-0.154485	0.430592	0.635788	-0.473596	1
Microglia	PCK2	MD	-0.290605	0.650619	0.685347	-0.405178	1
Microglia	PCNX1	MD	-0.113873	0.639165	0.945743	-0.0680536	1
Microglia	PELI2	MD	0.328329	0.754537	0.907667	0.115982	1
Microglia	PLD4	MD	0.108383	0.956174	0.870727	0.162735	1
Microglia	PNN	MD	0.198133	0.474265	0.708049	0.374477	1
Microglia	PNP	MD	-0.297178	0.579569	0.686144	-0.404093	1
Microglia	PSMA3	MD	0.156036	1.06772	1	0	1
Microglia	RABGGTA	MD	-0.0398667	0.773411	0.913371	-0.108788	1
Microglia	RDH11	MD	-0.0109151	1.86407	1	0	1
Microglia	RDH12	MD	-0.747497	4.44673	1	0	1
Microglia	RNASE10	MD	-0.0562787	0.361684	1	0	1
Microglia	RNF212B	MD	0.103651	0.464721	1	0	1
Microglia	RPGRIP1	MD	0.147294	0.425303	0.619502	0.496556	1
Microglia	RPS6KA5	MD	-0.088156	0.647464	0.817782	-0.230398	1
Microglia	SAMD4A	MD	-0.135117	0.455872	0.679539	-0.413092	1
Microglia	STRN3	MD	0.114157	0.547847	0.888811	0.139809	1
Microglia	SYNJ2BP-COX16	MD	0.138659	0.568573	0.704498	0.379255	1
Microglia	TEX22	MD	0.432308	0.807386	1	0	1
Microglia	TGM1	MD	-0.0407396	0.971417	0.899863	-0.125834	1
Microglia	TMEM260	MD	-0.030469	1.2185	1	0	1
Microglia	TMX1	MD	0.0767711	0.795131	0.920487	0.0998207	1
Microglia	TOMM20L	MD	0.225156	0.813064	0.698546	0.387283	1
Microglia	TRAC	MD	-0.243584	0.603388	0.739114	-0.333027	1
Microglia	TXNDC16	MD	-0.752002	0.629746	0.614818	-0.503208	1
Microglia	VASH1	MD	-0.19205	0.596052	0.815743	-0.233024	1
Microglia	VRK1	MD	-0.155708	1.5666	0.793467	-0.261811	1
Microglia	WDHD1	MD	-0.455436	1.49022	0.918955	-0.10175	1
Microglia	YLPM1	MD	-0.169638	1.00021	0.860496	-0.175742	1
Microglia	YY1	MD	0.190803	0.397182	0.632654	0.477994	1
Microglia	ZBTB1	MD	-0.644688	NA	1	0	1
Microglia	ZC3H14	MD	0.168481	1.66326	1	0	1
Microglia	ZFYVE1	MD	0.00677608	0.605863	1	0	1
Microglia	ZFYVE26	MD	0.103631	1.39605	0.824484	0.221782	1
Microglia	ZNF219	MD	0.310622	0.753345	0.642416	0.464323	1
Microglia	ABHD4	SZ	-0.0468592	0.55547	0.875698	-0.156425	1
Microglia	AC007686.2	SZ	0.627987	1.35474	1	0	1
Microglia	AC008050.1	SZ	0.0355326	0.886298	1	0	1
Microglia	ACOT6	SZ	-0.210736	NA	0.774625	-0.286331	1
Microglia	AL049828.1	SZ	-0.218532	0.922912	0.828636	-0.216452	1
Microglia	AL136295.3	SZ	-0.203708	0.660525	0.694179	-0.39319	1
Microglia	AL355838.1	SZ	-0.818497	3.90658	0.697268	-0.389012	1
Microglia	AL355922.1	SZ	-0.276232	0.603594	0.706295	-0.376836	1
Microglia	AL357153.2	SZ	-0.00722164	0.321161	1	0	1
Microglia	AL359317.2	SZ	-0.175588	0.426092	0.748763	-0.320271	1
Microglia	ALKBH1	SZ	0.317728	0.630164	0.677484	0.415899	1
Microglia	ANGEL1	SZ	-0.144065	1.16385	0.729915	-0.345239	1
Microglia	ARHGEF40	SZ	0.109254	0.494551	0.807283	0.243933	1
Microglia	ATG14	SZ	-0.378871	2.35042	1	0	1
Microglia	BAZ1A	SZ	0.156408	0.304285	0.610016	0.510051	1
Microglia	C14orf178	SZ	-0.0307927	0.499456	0.968231	-0.0398269	1
Microglia	C14orf39	SZ	0.192664	1.04513	1	0	1
Microglia	CCDC88C	SZ	0.344241	1.24006	0.776518	0.283859	1
Microglia	CCNK	SZ	-0.0501654	0.473155	0.837019	-0.205708	1
Microglia	CEBPE	SZ	-0.069677	0.594877	0.888128	-0.140673	1
Microglia	CEP128	SZ	-0.0784349	1.51519	1	0	1
Microglia	COQ6	SZ	-0.204217	0.396463	0.683589	-0.407571	1
Microglia	CPSF2	SZ	0.146151	0.855503	1	0	1
Microglia	DCAF4	SZ	0.158551	0.499482	0.801989	0.250773	1
Microglia	DCAF5	SZ	0.078619	0.850153	0.833542	0.210161	1
Microglia	DGLUCY	SZ	0.379777	0.839756	0.633782	0.476411	1
Microglia	DHRS7	SZ	-0.0816993	6.37277	0.809878	-0.240583	1
Microglia	DLGAP5	SZ	-0.24927	0.719402	0.91739	-0.103722	1
Microglia	EIF2S1	SZ	0.0860448	1.16261	1	0	1
Microglia	ELMSAN1	SZ	0.0652923	0.627735	1	0	1
Microglia	EML1	SZ	-0.0094938	0.377454	1	0	1
Microglia	EVL	SZ	-0.0236151	0.303691	1	0	1
Microglia	EXOC5	SZ	-0.254388	0.605768	0.652577	-0.450185	1
Microglia	FAM71D	SZ	-0.237909	1.78917	0.866722	-0.167824	1
Microglia	FCF1	SZ	0.0262872	0.563208	0.89783	0.128403	1
Microglia	FITM1	SZ	0.506791	1.18098	0.744127	0.326392	1
Microglia	FOXN3	SZ	0.144155	0.721824	0.821512	0.225601	1
Microglia	G2E3	SZ	0.654694	NA	1	0	1
Microglia	GALC	SZ	0.392354	2.42645	0.84528	0.195144	1
Microglia	GCH1	SZ	0.113789	0.51282	0.777227	0.282935	1
Microglia	GON7	SZ	-0.0719577	0.680545	0.938194	-0.0775404	1
Microglia	GPR132	SZ	-0.152825	3.16979	1	0	1
Microglia	HEATR5A	SZ	0.190688	0.426228	0.727243	0.348795	1
Microglia	HECTD1	SZ	-0.0128197	0.700437	1	0	1
Microglia	HHIPL1	SZ	0.170743	1.1872	1	0	1
Microglia	HOMEZ	SZ	0.216386	1.45483	1	0	1
Microglia	IRF2BPL	SZ	-0.255381	1.01978	1	0	1
Microglia	KIAA0586	SZ	0.347998	0.625653	0.657405	0.443499	1
Microglia	KLHDC1	SZ	0.210617	0.601868	0.775922	0.284637	1
Microglia	KLHL28	SZ	0.160761	0.521214	0.654434	0.447611	1
Microglia	KLHL33	SZ	-0.136377	0.50814	0.733061	-0.341057	1
Microglia	KTN1	SZ	0.021142	0.837688	1	0	1
Microglia	LINC00638	SZ	-0.116927	0.592086	0.750209	-0.318363	1
Microglia	LINC00640	SZ	-0.270074	0.595154	0.676004	-0.417922	1
Microglia	LINC00642	SZ	0.91597	1.84785	0.661487	0.437861	1
Microglia	LINC01303	SZ	-0.115845	0.760239	1	0	1
Microglia	LINC01588	SZ	0.066687	0.844637	1	0	1
Microglia	LINC02301	SZ	0.0840184	0.477248	1	0	1
Microglia	LINC02316	SZ	0.0904097	0.694598	0.890326	0.137891	1
Microglia	LINC02325	SZ	-0.460661	0.812367	0.626742	-0.486317	1
Microglia	LTB4R	SZ	-0.383745	1.08746	0.703	-0.381274	1
Microglia	MAPK1IP1L	SZ	0.124957	0.624125	1	0	1
Microglia	MED6	SZ	-0.409146	0.77133	1	0	1
Microglia	METTL3	SZ	0.998697	NA	1	0	1
Microglia	MLH3	SZ	0.220054	1.07534	1	0	1
Microglia	MTA1	SZ	0.0369916	0.632287	1	0	1
Microglia	NFKBIA	SZ	-0.58629	0.533992	1	0	1
Microglia	NYNRIN	SZ	-0.0114517	1.29067	0.977113	-0.0286887	1
Microglia	PCK2	SZ	0.177101	0.424542	0.678125	0.415023	1
Microglia	PCNX1	SZ	-0.427471	0.934287	1	0	1
Microglia	PCNX4	SZ	0.178793	0.92692	1	0	1
Microglia	PELI2	SZ	0.998726	NA	1	0	1
Microglia	PNP	SZ	-0.744331	0.521624	1	0	1
Microglia	PPP2R3C	SZ	0.517761	0.256031	1	0	1
Microglia	PRKCH	SZ	-0.12694	0.680817	1	0	1
Microglia	PROX2	SZ	0.0487354	0.823684	0.978357	0.0271284	1
Microglia	PSME2	SZ	-0.119583	0.715733	0.882649	-0.147612	1
Microglia	PTGDR	SZ	0.436816	NA	1	0	1
Microglia	RPS6KA5	SZ	-0.249002	1.28459	1	0	1
Microglia	SAMD15	SZ	-0.06647	0.629038	0.852266	-0.186228	1
Microglia	SERPINA1	SZ	0.0956053	1.84978	0.839654	0.202335	1
Microglia	SLC38A6	SZ	-0.515812	1.0558	1	0	1
Microglia	SLC7A7	SZ	-0.179244	0.546233	1	0	1
Microglia	SLC7A8	SZ	-0.348913	1.61115	0.818569	-0.229385	1
Microglia	SOCS4	SZ	0.558106	0.508304	1	0	1
Microglia	STRN3	SZ	0.066851	0.690045	1	0	1
Microglia	SYNJ2BP-COX16	SZ	-0.0719925	0.480942	1	0	1
Microglia	TEX22	SZ	0.346965	0.926769	0.801776	0.251049	1
Microglia	TGM1	SZ	-0.316375	0.972453	0.761087	-0.304054	1
Microglia	TMED8	SZ	0.0017924	0.548178	1	0	1
Microglia	TMEM229B	SZ	-0.267175	0.927844	1	0	1
Microglia	TRDC	SZ	-0.102008	1.27835	0.817647	-0.230573	1
Microglia	TTC7B	SZ	-0.127711	0.499571	0.816837	-0.231615	1
Microglia	TTC8	SZ	-0.0466131	1.68036	1	0	1
Microglia	VRK1	SZ	0.153077	0.975653	0.86784	0.166403	1
Microglia	WARS	SZ	0.0964016	0.553502	0.756909	0.309542	1
Microglia	WDHD1	SZ	0.239982	0.976732	1	0	1
Microglia	YLPM1	SZ	0.244433	0.973347	0.652218	0.450683	1
Microglia	ZBTB1	SZ	-0.655101	NA	1	0	1
Microglia	ZFP36L1	SZ	0.0524508	1.26598	1	0	1
Microglia	ZNF219	SZ	-0.037012	0.620019	0.872249	-0.160802	1
Microglia	ZNF839	SZ	0.324464	1.37511	0.710383	0.371342	1
Microglia	AC008050.1	AD	0.383464	0.687159	0.676159	0.41771	1
Microglia	ADSSL1	AD	0.0267199	0.43163	0.951491	0.0608347	1
Microglia	AKT1	AD	-0.531955	2.0561	0.709803	-0.372121	1
Microglia	AL136295.3	AD	-0.00776333	0.451069	0.983831	-0.020266	1
Microglia	AL160313.1	AD	-0.195711	0.694086	0.843453	-0.197478	1
Microglia	AL161757.4	AD	0.248359	1.65285	0.867172	0.167252	1
Microglia	AL355838.1	AD	0.959013	7.75775	0.682711	0.408767	1
Microglia	AL355916.3	AD	0.0606827	0.55102	0.87908	0.152135	1
Microglia	AL355922.1	AD	0.108942	0.414984	0.834035	0.209529	1
Microglia	AL357153.2	AD	-0.198781	1.10039	0.770499	-0.291722	1
Microglia	AL359317.2	AD	0.404929	1.00572	0.88946	0.138988	1
Microglia	AL627171.1	AD	-0.160686	1.36619	1	0	1
Microglia	ANGEL1	AD	0.144857	1.00998	0.755209	0.311778	1
Microglia	ARG2	AD	-0.134582	1.09232	0.782467	-0.276106	1
Microglia	ARHGEF40	AD	0.0798809	0.423761	0.862398	0.173322	1
Microglia	ARID4A	AD	-0.340745	0.674901	1	0	1
Microglia	ATG14	AD	-0.208339	1.60987	1	0	1
Microglia	BRF1	AD	-0.275669	0.494576	1	0	1
Microglia	BTBD7	AD	0.217588	0.44508	0.624991	0.488789	1
Microglia	C14orf178	AD	-0.0965317	0.460058	1	0	1
Microglia	CCDC88C	AD	0.20864	0.984158	0.95016	0.0625062	1
Microglia	CEP128	AD	0.404586	3.38136	0.864514	0.170631	1
Microglia	CHD8	AD	-0.0105353	0.50174	0.883968	-0.145941	1
Microglia	COQ6	AD	0.0138385	0.986637	1	0	1
Microglia	DAAM1	AD	0.980748	NA	0.742161	0.328993	1
Microglia	DACT1	AD	0.195713	2.11296	0.807882	0.24316	1
Microglia	DCAF5	AD	-0.0456828	1.6307	0.896173	-0.130497	1
Microglia	DICER1	AD	-0.0659073	0.527093	0.84233	-0.198914	1
Microglia	ELMSAN1	AD	0.132885	0.63825	0.759048	0.306731	1
Microglia	ERO1A	AD	0.999	NA	0.668003	0.42889	1
Microglia	EVL	AD	-0.275987	0.532234	0.623173	-0.491358	1
Microglia	EXOC5	AD	-0.0330569	0.467836	0.885603	-0.14387	1
Microglia	FBXO34	AD	0.195809	0.576687	0.635195	0.474428	1
Microglia	FITM1	AD	0.231675	0.735794	0.885479	0.144027	1
Microglia	G2E3	AD	0.138083	0.905581	0.729582	0.345681	1
Microglia	GALC	AD	0.30895	0.969848	1	0	1
Microglia	HEATR5A	AD	-0.261969	0.606543	0.778445	-0.281346	1
Microglia	HECTD1	AD	0.287835	1.67323	0.866364	0.168279	1
Microglia	HNRNPC	AD	-0.261926	0.43791	0.631884	-0.479076	1
Microglia	IRF2BPL	AD	-0.428405	0.664146	0.61479	-0.503247	1
Microglia	KHNYN	AD	0.144299	0.544808	0.730742	0.344139	1
Microglia	KIAA0586	AD	0.207041	1.68197	0.740215	0.331568	1
Microglia	KLHDC1	AD	0.141042	0.761513	1	0	1
Microglia	KLHL33	AD	-0.133862	0.497626	0.782398	-0.276195	1
Microglia	LINC00642	AD	0.0678734	0.535876	1	0	1
Microglia	LINC01500	AD	-0.541355	1.47308	0.755923	-0.310839	1
Microglia	LINC01588	AD	-0.0788039	0.642523	0.907064	-0.116742	1
Microglia	LINC02288	AD	-0.135812	0.464537	0.673015	-0.422014	1
Microglia	LINC02301	AD	0.125268	0.606946	0.691489	0.396836	1
Microglia	LINC02315	AD	-0.998231	NA	0.694	-0.393432	1
Microglia	LRR1	AD	0.181184	0.860494	0.789314	0.267202	1
Microglia	LRRC74A	AD	0.0652926	1.47483	0.896352	0.130271	1
Microglia	MARK3	AD	-0.120931	0.35473	0.778615	-0.281124	1
Microglia	MED6	AD	0.218693	3.01339	0.726362	0.349969	1
Microglia	METTL17	AD	0.125703	0.667495	0.85528	0.182386	1
Microglia	METTL3	AD	0.0358439	0.496077	0.878858	0.152416	1
Microglia	MIA2	AD	0.233943	0.603864	0.653996	0.448217	1
Microglia	MLH3	AD	0.149233	1.45537	1	0	1
Microglia	MTA1	AD	-0.103998	NA	1	0	1
Microglia	NEK9	AD	0.657234	3.22368	0.702873	0.381446	1
Microglia	NEMF	AD	-0.264221	0.681861	0.732572	-0.341706	1
Microglia	NFKBIA	AD	-0.31907	0.555614	1	0	1
Microglia	NOXRED1	AD	0.0263967	0.534553	1	0	1
Microglia	NRL	AD	0.242982	0.619299	0.729673	0.345561	1
Microglia	NUBPL	AD	-0.361768	0.820009	1	0	1
Microglia	PAPOLA	AD	-0.0671656	0.565606	0.896828	-0.129669	1
Microglia	PCNX1	AD	-0.182001	0.90127	0.710754	-0.370844	1
Microglia	PNN	AD	0.47655	1.08386	0.741554	0.329796	1
Microglia	POLE2	AD	-0.0258188	0.646107	0.930073	-0.0877531	1
Microglia	PPP1R3E	AD	0.203051	0.399738	1	0	1
Microglia	PPP2R3C	AD	0.0224631	0.422901	1	0	1
Microglia	PPP2R5C	AD	-0.270209	1.65617	1	0	1
Microglia	PPP2R5E	AD	0.601745	0.508219	0.690679	0.397934	1
Microglia	PPP4R3A	AD	-0.0577341	0.230077	0.712217	-0.368881	1
Microglia	PRKCH	AD	0.2723	0.580168	0.67634	0.417463	1
Microglia	PSME2	AD	0.0533044	0.51065	0.908492	0.114941	1
Microglia	PYGL	AD	-0.419386	0.960899	0.62444	-0.489568	1
Microglia	RABGGTA	AD	0.265784	0.541295	0.663942	0.434477	1
Microglia	RALGAPA1	AD	0.0105027	0.659984	0.939677	0.0756763	1
Microglia	RBM23	AD	-0.998008	0.228867	1	0	1
Microglia	RNASE10	AD	0.0287831	0.340784	0.930874	0.0867454	1
Microglia	RNASE3	AD	0.043673	0.460168	0.85441	0.183495	1
Microglia	SAMD15	AD	0.159933	0.683379	0.793047	0.262356	1
Microglia	SAMD4A	AD	0.094729	0.462101	0.801629	0.251239	1
Microglia	SEC23A	AD	0.87276	NA	0.657307	0.443634	1
Microglia	SEL1L	AD	0.653859	3.25772	1	0	1
Microglia	SLC10A1	AD	0.378323	1.39368	0.78518	0.272575	1
Microglia	SLC38A6	AD	0.100779	0.636438	0.892202	0.135518	1
Microglia	SLC39A9	AD	-0.0237184	1.18116	0.975567	-0.0306267	1
Microglia	SNAPC1	AD	0.182182	0.571332	0.768739	0.294024	1
Microglia	SPTLC2	AD	-0.0937941	0.562512	0.791463	-0.264411	1
Microglia	SYNDIG1L	AD	0.107212	1.16674	0.933846	0.0830075	1
Microglia	SYNE3	AD	-0.210123	0.952232	1	0	1
Microglia	TEX22	AD	0.427321	0.480179	1	0	1
Microglia	TNFAIP2	AD	0.324118	0.427749	0.63038	0.481191	1
Microglia	TOGARAM1	AD	-0.212303	1.67536	0.733048	-0.341074	1
Microglia	TRDC	AD	0.170644	0.646857	1	0	1
Microglia	TTC8	AD	-0.341746	0.673794	0.696511	-0.390035	1
Microglia	VASH1	AD	-0.0304211	0.812015	0.940799	-0.0742655	1
Microglia	VCPKMT	AD	0.078921	0.816453	0.875839	0.156246	1
Microglia	WARS	AD	0.0641043	0.649843	0.937561	0.0783356	1
Microglia	WDR20	AD	-0.219045	0.575808	0.755762	-0.311051	1
Microglia	YLPM1	AD	0.0402232	2.61591	0.9615	0.0482708	1
Microglia	YY1	AD	0.0691695	0.621603	1	0	1
Microglia	ZBTB1	AD	0.728608	1.20789	1	0	1
Microglia	ZC3H14	AD	-0.373007	0.981983	0.720761	-0.357442	1
Microglia	ZFYVE1	AD	0.0191614	0.635916	0.963987	0.045151	1
Microglia	AC021231.1	MS	0.131351	1.27561	0.865126	0.169853	1
Microglia	AC021351.1	MS	0.0658327	0.879761	0.954257	0.0573616	1
Microglia	AC021752.1	MS	0.525177	1.25121	0.762077	0.302755	1
Microglia	AC027020.2	MS	-0.843031	NA	1	0	1
Microglia	AC068722.1	MS	0.999	NA	0.731961	0.342519	1
Microglia	AC090527.2	MS	-0.109856	1.26102	0.928317	-0.0899631	1
Microglia	AC091057.3	MS	0.0660153	1.13629	0.908922	0.114399	1
Microglia	AC091167.7	MS	0.097712	0.836403	1	0	1
Microglia	AC103996.2	MS	-0.0785133	0.663043	0.903359	-0.121419	1
Microglia	AC107871.1	MS	0.160395	0.766905	0.750252	0.318307	1
Microglia	AC111152.2	MS	0.569598	NA	1	0	1
Microglia	ADAM10	MS	-0.0845963	0.772631	1	0	1
Microglia	AEN	MS	0.341657	0.876644	1	0	1
Microglia	AKAP13	MS	0.240625	0.602302	0.6158	0.501812	1
Microglia	ARID3B	MS	0.218163	2.29002	0.744752	0.325567	1
Microglia	BCL2A1	MS	0.245173	2.46071	0.683542	0.407635	1
Microglia	BLM	MS	0.2297	0.870062	0.77143	0.290504	1
Microglia	BTBD1	MS	0.998947	9.75622	1	0	1
Microglia	CCNB2	MS	-0.0659273	1.07508	1	0	1
Microglia	CLN6	MS	0.0376867	0.727464	0.92505	0.094074	1
Microglia	CSNK1G1	MS	0.820159	7.86002	0.683991	0.407023	1
Microglia	CTDSPL2	MS	-0.997503	NA	1	0	1
Microglia	CYFIP1	MS	0.999	4.03407	0.704862	0.378766	1
Microglia	DENND4A	MS	0.024452	0.546357	1	0	1
Microglia	DUOX1	MS	0.0421243	0.788879	0.93758	0.0783124	1
Microglia	FAH	MS	-0.999	5.64376	0.744217	-0.326274	1
Microglia	FAM219B	MS	-0.27987	0.627277	0.731615	-0.342978	1
Microglia	GLCE	MS	-0.998556	NA	1	0	1
Microglia	GOLGA6L4	MS	-0.999	NA	0.632207	-0.478623	1
Microglia	GOLGA6L7	MS	-0.999	NA	0.612345	-0.506729	1
Microglia	HYKK	MS	0.145798	2.35123	0.90689	0.116962	1
Microglia	INTS14	MS	-0.808925	2.72013	0.656769	-0.444379	1
Microglia	IREB2	MS	-0.632461	2.37632	0.652797	-0.44988	1
Microglia	KATNBL1	MS	-0.951867	NA	0.769122	-0.293524	1
Microglia	KIF23	MS	0.998833	0.834056	1	0	1
Microglia	KLHL25	MS	-0.0867283	1.39929	0.948994	-0.0639704	1
Microglia	LINC02207	MS	0.299391	0.723826	0.827788	0.217539	1
Microglia	LINC02345	MS	0.0895421	NA	1	0	1
Microglia	MAP2K5	MS	-0.998774	NA	1	0	1
Microglia	MINAR1	MS	0.796054	NA	1	0	1
Microglia	MINDY2	MS	-0.977347	NA	1	0	1
Microglia	MTMR10	MS	-0.0182596	1.19261	0.946306	-0.0673464	1
Microglia	NIPA2	MS	0.998634	NA	1	0	1
Microglia	PATL2	MS	0.390205	1.17205	0.646276	0.458942	1
Microglia	PIAS1	MS	-0.996773	NA	1	0	1
Microglia	PML	MS	-0.21467	1.22841	0.622519	-0.492283	1
Microglia	POLG	MS	-0.012539	0.518752	1	0	1
Microglia	PTPN9	MS	0.366419	1.04899	0.658566	0.441894	1
Microglia	RAB27A	MS	-0.998894	NA	1	0	1
Microglia	RNF111	MS	-0.281706	0.845358	0.796346	-0.258078	1
Microglia	SCAPER	MS	-0.10713	0.635604	0.864439	-0.170726	1
Microglia	SIN3A	MS	0.154081	1.41382	0.918219	0.102677	1
Microglia	SMAD3	MS	0.298515	1.76431	0.822052	0.224907	1
Microglia	SNUPN	MS	0.210854	0.889827	0.948722	0.0643121	1
Microglia	SORD	MS	-0.999	NA	0.707318	-0.375461	1
Microglia	SPATA5L1	MS	0.283318	2.1266	0.680916	0.411214	1
Microglia	SPPL2A	MS	0.0416638	0.655798	0.935125	0.081399	1
Microglia	TBC1D2B	MS	0.287562	1.15242	0.740722	0.330897	1
Microglia	TICRR	MS	-0.99545	NA	0.611865	-0.507413	1
Microglia	TNFAIP8L3	MS	0.456	0.824853	0.75285	0.314883	1
Microglia	TRPM1	MS	-0.165248	2.4458	0.79457	-0.260381	1
Microglia	VPS33B	MS	-0.0436842	0.414005	0.8569	-0.180322	1
Microglia	ZNF592	MS	-0.0745754	1.1165	0.829828	-0.214922	1
Microglia	AC015712.1	PD	0.999	5.57314	0.77995	0.279385	1
Microglia	AC025219.1	PD	-0.429756	1.75266	0.855187	-0.182504	1
Microglia	AC092078.2	PD	-0.99829	NA	1	0	1
Microglia	AC104041.1	PD	-0.280605	0.909431	0.769533	-0.292986	1
Microglia	ADPGK	PD	-0.346745	NA	1	0	1
Microglia	ANKDD1A	PD	-0.186413	1.103	0.802305	-0.250365	1
Microglia	APH1B	PD	0.592977	1.63823	0.803183	0.24923	1
Microglia	BBS4	PD	-0.0153758	2.75184	1	0	1
Microglia	CFAP161	PD	-0.999	5.75245	0.66631	-0.431218	1
Microglia	CGNL1	PD	0.224822	NA	1	0	1
Microglia	CHSY1	PD	-0.791847	NA	1	0	1
Microglia	CLK3	PD	-0.221945	0.842652	0.789319	-0.267195	1
Microglia	CSK	PD	0.258525	0.513443	0.671765	0.423727	1
Microglia	CTDSPL2	PD	0.998832	NA	1	0	1
Microglia	CYFIP1	PD	0.0215425	0.639413	0.97594	0.0301587	1
Microglia	DMXL2	PD	0.389426	0.710894	0.867543	0.16678	1
Microglia	DPP8	PD	0.187743	3.79751	1	0	1
Microglia	EFL1	PD	-0.497206	0.880315	0.732929	-0.341232	1
Microglia	FANCI	PD	0.0856879	0.860327	0.818188	0.229876	1
Microglia	FMN1	PD	-0.393599	0.651898	0.846333	-0.193799	1
Microglia	GABPB1	PD	-0.308908	0.914439	0.644146	-0.46191	1
Microglia	GOLGA6L10	PD	0.419277	1.40894	0.809166	0.241502	1
Microglia	GOLGA8S	PD	-0.197926	1.67362	0.83789	-0.204593	1
Microglia	HERC1	PD	-0.216452	0.57682	1	0	1
Microglia	HEXA	PD	0.33026	1.51642	0.844531	0.196101	1
Microglia	INO80	PD	0.999	3.09683	0.715497	0.364483	1
Microglia	INTS14	PD	-0.966604	6.37679	0.907777	-0.115843	1
Microglia	KNL1	PD	0.0329949	2.31693	0.946814	0.0667087	1
Microglia	LACTB	PD	-0.0793599	0.575391	0.830343	-0.214262	1
Microglia	LINC00926	PD	0.298185	4.06269	1	0	1
Microglia	LINC02256	PD	-0.222486	0.814172	0.775133	-0.285667	1
Microglia	MESD	PD	-0.268694	2.94155	0.818664	-0.229264	1
Microglia	MIR4713HG	PD	0.171144	0.897601	0.709203	0.372927	1
Microglia	MTFMT	PD	-0.743891	NA	1	0	1
Microglia	PARP16	PD	-0.595309	NA	1	0	1
Microglia	PDIA3	PD	0.999	NA	0.638458	0.469856	1
Microglia	RAD51	PD	-0.460859	0.979507	0.633347	-0.477021	1
Microglia	SLC12A1	PD	0.507473	1.85587	0.674674	0.419742	1
Microglia	SLC24A1	PD	-0.999	6.61379	0.786262	-0.271168	1
Microglia	SNX33	PD	0.154557	0.748677	0.864042	0.171231	1
Microglia	SPTBN5	PD	0.941189	3.83466	0.636754	0.472242	1
Microglia	TLNRD1	PD	0.306011	NA	0.853305	0.184903	1
Microglia	TMOD3	PD	-0.375719	1.07633	0.726884	-0.349273	1
Microglia	TRIP4	PD	0.0250879	NA	1	0	1
Microglia	UBE3A	PD	0.147452	1.27092	0.904201	0.120356	1
Microglia	VPS18	PD	-0.303723	1.18784	1	0	1
Microglia	WHAMM	PD	-0.0256484	1.0644	1	0	1
Microglia	ZFAND6	PD	-0.999	NA	0.63169	-0.47935	1
Microglia	ZNF609	PD	0.0827879	0.511628	0.820632	0.226732	1
Microglia	AC007950.1	BD	-0.00409603	1.15869	1	0	1
Microglia	AC009269.2	BD	-0.0876489	1.27465	1	0	1
Microglia	AC012435.2	BD	-0.314832	1.61203	1	0	1
Microglia	AC018512.1	BD	0.822713	NA	1	0	1
Microglia	AC027020.2	BD	-0.250361	1.86296	1	0	1
Microglia	AC090510.1	BD	0.370367	2.28535	0.8362	0.206757	1
Microglia	AC091057.3	BD	0.723172	2.7092	0.669754	0.426486	1
Microglia	AC091167.7	BD	0.262615	0.811866	0.906035	0.118041	1
Microglia	ADAMTS17	BD	-0.196883	1.49909	0.839463	-0.20258	1
Microglia	AKAP13	BD	-0.155474	0.759887	1	0	1
Microglia	ANKDD1A	BD	0.13798	0.947469	0.892955	0.134566	1
Microglia	AP4E1	BD	-0.999	3.63092	0.629137	-0.482943	1
Microglia	AQP9	BD	0.998896	5.48262	0.756024	0.310706	1
Microglia	ARID3B	BD	0.850722	2.20003	0.921574	0.098451	1
Microglia	BBS4	BD	-0.957939	NA	0.733882	-0.339966	1
Microglia	BLM	BD	-0.194111	4.23086	0.943531	-0.0708331	1
Microglia	BTBD1	BD	0.140363	1.15386	0.842388	0.19884	1
Microglia	CASC4	BD	-0.887353	NA	0.763688	-0.300642	1
Microglia	CCDC9B	BD	0.990827	0.308418	1	0	1
Microglia	CDAN1	BD	-0.336978	1.08669	1	0	1
Microglia	CFAP161	BD	-0.435745	0.942894	1	0	1
Microglia	CGNL1	BD	-0.0685465	0.804828	1	0	1
Microglia	CHD2	BD	0.37279	0.95833	0.900591	0.124915	1
Microglia	CHRNB4	BD	-0.00721286	2.79563	0.972042	-0.0350474	1
Microglia	CSK	BD	0.128532	0.643776	0.785327	0.272384	1
Microglia	CSNK1G1	BD	0.262197	0.829918	0.903921	0.120709	1
Microglia	DET1	BD	-0.180701	2.09761	0.880109	-0.150831	1
Microglia	DNAAF4	BD	-0.998941	NA	0.719029	-0.359757	1
Microglia	DPP8	BD	-0.999	NA	0.693141	-0.394597	1
Microglia	DTWD1	BD	-0.707658	NA	1	0	1
Microglia	EIF2AK4	BD	0.608989	1.57686	0.780851	0.278211	1
Microglia	ETFA	BD	0.512993	5.60608	0.657939	0.442761	1
Microglia	FSD2	BD	-0.19582	1.14322	0.858971	-0.177684	1
Microglia	GABPB1	BD	-0.183897	1.49082	1	0	1
Microglia	GOLGA6L4	BD	0.998616	0.427724	1	0	1
Microglia	GOLGA6L7	BD	-0.967187	4.70773	0.679308	-0.413407	1
Microglia	GOLGA8M	BD	-0.125416	2.09027	1	0	1
Microglia	GOLGA8S	BD	-0.215285	1.64653	1	0	1
Microglia	HAUS2	BD	0.337271	0.912168	0.688901	0.400347	1
Microglia	HERC1	BD	-0.952786	NA	1	0	1
Microglia	HMG20A	BD	0.367676	1.91868	1	0	1
Microglia	INO80	BD	-0.998891	NA	1	0	1
Microglia	INTS14	BD	-0.999	NA	0.757985	-0.308128	1
Microglia	KATNBL1	BD	-0.477722	1.8406	0.866386	-0.16825	1
Microglia	KIF23	BD	-0.0534847	0.798971	0.85953	-0.176972	1
Microglia	LACTB	BD	-0.428438	1.17025	0.741839	-0.32942	1
Microglia	LINC00926	BD	-0.174377	1.40853	0.90232	-0.122732	1
Microglia	LIPC	BD	-0.999	4.22415	0.687439	-0.402332	1
Microglia	MAP2K5	BD	0.998791	NA	1	0	1
Microglia	MESD	BD	-0.234413	1.10311	0.82662	-0.219038	1
Microglia	MINAR1	BD	-0.187693	0.766906	1	0	1
Microglia	MTFMT	BD	0.521214	3.18478	0.948156	0.065022	1
Microglia	NIPA2	BD	-0.453233	0.952079	0.635921	-0.473409	1
Microglia	NOX5	BD	0.311192	NA	1	0	1
Microglia	NUSAP1	BD	0.179259	0.721522	1	0	1
Microglia	PAQR5	BD	0.309413	0.681432	0.653999	0.448213	1
Microglia	PIGB	BD	0.185856	4.39647	1	0	1
Microglia	PLCB2	BD	-0.252366	0.713194	1	0	1
Microglia	PML	BD	0.273792	1.25429	0.886639	0.142558	1
Microglia	PSTPIP1	BD	0.458769	2.13923	0.711266	0.370156	1
Microglia	RAB11A	BD	-0.858765	3.94812	0.715458	-0.364535	1
Microglia	RAB27A	BD	0.998775	0.547488	1	0	1
Microglia	RPAP1	BD	0.149297	0.752378	0.807053	0.244229	1
Microglia	SCAPER	BD	-0.214963	1.4043	0.719333	-0.35935	1
Microglia	SELENOS	BD	-0.441474	1.2903	0.95558	-0.0557012	1
Microglia	SLC12A6	BD	-0.285545	6.27031	0.754063	-0.313287	1
Microglia	SLC24A1	BD	-0.999	NA	0.72872	-0.346828	1
Microglia	SMAD6	BD	0.71339	NA	1	0	1
Microglia	SNX1	BD	-0.66341	2.91475	0.70872	-0.373576	1
Microglia	STARD5	BD	-0.0467085	1.52264	0.933838	-0.0830168	1
Microglia	STARD9	BD	-0.129939	0.93794	1	0	1
Microglia	TBC1D2B	BD	-0.251271	1.3835	0.759612	-0.305991	1
Microglia	THBS1	BD	0.210765	1.35197	1	0	1
Microglia	TICRR	BD	-0.841415	NA	0.692546	-0.395402	1
Microglia	TM6SF1	BD	-0.998562	NA	1	0	1
Microglia	TRIP4	BD	-0.991968	NA	1	0	1
Microglia	TRPM7	BD	0.637527	1.04112	0.698558	0.387268	1
Microglia	UACA	BD	-0.133442	0.590341	0.871552	-0.161687	1
Microglia	VPS13C	BD	0.998343	1.1948	0.644067	0.46202	1
Microglia	VPS18	BD	0.18035	0.716124	1	0	1
Microglia	VPS33B	BD	0.098141	0.49767	0.845119	0.19535	1
Microglia	WDR72	BD	0.220595	1.05242	0.747186	0.322352	1
Microglia	WDR73	BD	0.0820239	0.67331	0.919077	0.101597	1
Microglia	WHAMM	BD	-0.121113	0.690559	0.801562	-0.251326	1
Microglia	ZNF592	BD	-0.0685093	0.731349	0.96406	-0.0450596	1
Microglia	ZSCAN2	BD	-0.976051	NA	1	0	1
Microglia	ABHD2	MD	-0.174822	0.730081	0.656643	-0.444553	1
Microglia	AC009690.3	MD	0.0286358	0.697961	0.890785	0.137311	1
Microglia	AC012651.1	MD	0.076185	0.446367	1	0	1
Microglia	AC021231.1	MD	0.0439289	0.455837	0.875361	0.156852	1
Microglia	AC025219.1	MD	-0.35267	2.25772	1	0	1
Microglia	AC026150.1	MD	0.257179	0.972756	0.683153	0.408165	1
Microglia	AC026992.1	MD	0.0888016	0.701389	1	0	1
Microglia	AC027020.2	MD	0.0352702	0.405305	0.934551	0.0821209	1
Microglia	AC060809.1	MD	-0.997541	NA	1	0	1
Microglia	AC068722.1	MD	0.0561634	NA	1	0	1
Microglia	AC069368.1	MD	-0.159745	0.85037	0.881611	-0.148927	1
Microglia	AC090527.2	MD	-0.539973	NA	1	0	1
Microglia	AC090825.1	MD	0.0700809	0.583164	0.918016	0.102933	1
Microglia	AC091057.3	MD	-0.16561	0.927804	0.731767	-0.342775	1
Microglia	AC103996.2	MD	0.0434876	0.521123	0.985934	0.0176305	1
Microglia	AC104035.1	MD	-0.998336	NA	1	0	1
Microglia	AC104041.1	MD	0.00817209	0.484889	0.974236	0.0322958	1
Microglia	AC111152.2	MD	-0.0438499	2.00253	0.929573	-0.0883825	1
Microglia	ADAMTS17	MD	-0.0254406	0.391126	0.959165	-0.0512013	1
Microglia	ADPGK	MD	-0.440204	1.42259	0.858858	-0.177828	1
Microglia	AEN	MD	0.243131	0.932746	0.869267	0.164589	1
Microglia	ANKDD1A	MD	-0.06284	0.460117	1	0	1
Microglia	ANP32A	MD	0.290177	2.52867	0.868202	0.165943	1
Microglia	AP4E1	MD	-0.636598	0.440546	1	0	1
Microglia	APH1B	MD	-0.839001	1.91005	0.68006	-0.412382	1
Microglia	AQP9	MD	0.174676	1.01898	1	0	1
Microglia	AQR	MD	0.152462	0.486249	0.795382	0.259328	1
Microglia	ARID3B	MD	0.442034	0.581372	0.616922	0.500218	1
Microglia	ARIH1	MD	0.324483	1.09746	0.612336	0.506741	1
Microglia	AVEN	MD	0.177537	0.600998	0.697836	0.388243	1
Microglia	BLM	MD	-0.0659251	1.41254	0.848205	-0.191409	1
Microglia	BNIP2	MD	0.253483	1.06816	1	0	1
Microglia	C15orf41	MD	0.129179	0.325538	0.704154	0.379719	1
Microglia	CASC4	MD	0.25706	0.689454	0.845015	0.195482	1
Microglia	CTDSPL2	MD	0.999	7.04408	0.637302	0.471475	1
Microglia	CTSH	MD	-0.03654	0.432437	0.873994	-0.158587	1
Microglia	CYP19A1	MD	-0.167442	0.893079	1	0	1
Microglia	DET1	MD	-0.640408	NA	1	0	1
Microglia	DNAAF4	MD	0.236028	0.65659	0.725576	0.351017	1
Microglia	DNAJC17	MD	-0.155743	1.18109	0.861678	-0.174238	1
Microglia	DPH6	MD	-0.197688	0.3284	0.608737	-0.511877	1
Microglia	DUOXA1	MD	0.0800897	0.558749	0.792197	0.263459	1
Microglia	EHD4	MD	0.99771	NA	1	0	1
Microglia	EXD1	MD	0.572182	0.45448	0.664331	0.433942	1
Microglia	FAH	MD	-0.0863796	0.602832	0.878398	-0.153	1
Microglia	FAN1	MD	-0.138284	0.298775	0.61847	-0.49802	1
Microglia	GABPB1	MD	-0.102637	1.51595	1	0	1
Microglia	GOLGA6L10	MD	0.0767359	0.606957	0.896195	0.13047	1
Microglia	GOLGA6L7	MD	-0.00190291	0.863377	1	0	1
Microglia	HAUS2	MD	-0.0762996	0.714043	1	0	1
Microglia	HYKK	MD	-0.0564079	0.734749	0.824702	-0.221501	1
Microglia	ICE2	MD	-0.358148	0.617301	0.61981	-0.49612	1
Microglia	IDH2	MD	0.193901	0.552461	0.885551	0.143936	1
Microglia	IL16	MD	-0.225799	0.414355	1	0	1
Microglia	INO80	MD	-0.998193	NA	1	0	1
Microglia	IVD	MD	-0.64828	0.312059	1	0	1
Microglia	KATNBL1	MD	0.0690757	0.435861	0.81025	0.240104	1
Microglia	KLHL25	MD	0.142566	0.844565	0.763046	0.301483	1
Microglia	LINC02207	MD	-0.150666	0.531132	0.77557	-0.285097	1
Microglia	LINS1	MD	-0.182726	0.411879	0.696453	-0.390113	1
Microglia	LIPC	MD	-0.249758	1.05907	0.721843	-0.355996	1
Microglia	LRRC28	MD	0.121335	0.453008	0.80797	0.243046	1
Microglia	LRRK1	MD	0.0459556	0.423355	1	0	1
Microglia	MAP2K5	MD	0.119349	0.480856	1	0	1
Microglia	MCTP2	MD	0.557921	0.916115	1	0	1
Microglia	MEF2A	MD	-0.173993	0.463583	0.630231	-0.481402	1
Microglia	MESD	MD	-0.0849094	0.590557	0.797425	-0.256681	1
Microglia	MGA	MD	0.178918	0.740744	1	0	1
Microglia	MINAR1	MD	-0.979702	0.745739	1	0	1
Microglia	MINDY2	MD	-0.113711	1.06336	0.919982	-0.100457	1
Microglia	MIR4713HG	MD	-0.0133559	0.963775	0.954322	-0.0572806	1
Microglia	MTFMT	MD	-0.392137	NA	0.733522	-0.340445	1
Microglia	MTMR10	MD	-0.480528	0.423018	1	0	1
Microglia	NOX5	MD	0.15121	0.733845	0.915194	0.10649	1
Microglia	PAQR5	MD	-0.32848	0.722191	0.752815	-0.31493	1
Microglia	PDIA3	MD	-0.324155	1.20641	0.684416	-0.406444	1
Microglia	PEAK1	MD	0.0209498	1.96364	1	0	1
Microglia	PIGB	MD	0.116441	1.00408	1	0	1
Microglia	PIGBOS1	MD	0.269445	0.733748	0.97477	0.0316266	1
Microglia	POLG	MD	0.290262	0.905864	0.810581	0.239676	1
Microglia	PPCDC	MD	-0.983738	NA	1	0	1
Microglia	RAB27A	MD	-0.00179484	0.792088	0.993943	-0.0075909	1
Microglia	RCCD1	MD	0.187647	0.553718	0.60903	0.511458	1
Microglia	RPAP1	MD	0.204855	0.489097	0.698991	0.386683	1
Microglia	SCAMP2	MD	-0.10618	0.501709	1	0	1
Microglia	SELENOS	MD	0.00752742	0.446075	0.95263	0.059404	1
Microglia	SIN3A	MD	-0.508718	0.836618	0.695994	-0.390734	1
Microglia	SLC12A1	MD	0.198905	0.497899	0.611759	0.507564	1
Microglia	SLC12A6	MD	0.115186	0.948968	0.810597	0.239657	1
Microglia	SMAD6	MD	-0.0557367	0.634226	1	0	1
Microglia	SNAP23	MD	-0.101427	1.24061	0.791202	-0.264749	1
Microglia	SORD	MD	-0.999	NA	0.886177	-0.143143	1
Microglia	STARD9	MD	0.20534	0.972163	0.798454	0.255349	1
Microglia	TBC1D2B	MD	0.108051	0.559031	0.803719	0.248537	1
Microglia	THBS1	MD	-0.123818	0.748287	0.805182	-0.246646	1
Microglia	TLE3	MD	0.0847758	0.812903	0.771481	0.290438	1
Microglia	TMEM62	MD	-0.707522	0.286684	1	0	1
Microglia	TMOD3	MD	-0.486026	3.60902	1	0	1
Microglia	TRIP4	MD	0.964714	3.18496	0.631157	0.480099	1
Microglia	TRPM1	MD	-0.994146	NA	1	0	1
Microglia	TTC23	MD	0.256585	1.10006	0.646926	0.458037	1
Microglia	TUBGCP4	MD	0.705398	1.05725	1	0	1
Microglia	TUBGCP5	MD	0.149193	1.38491	0.94622	0.067454	1
Microglia	VPS13C	MD	-0.157285	0.352136	0.708396	-0.374011	1
Microglia	VPS18	MD	0.208419	0.646819	0.744741	0.325581	1
Microglia	VPS39	MD	0.309207	0.831105	0.866552	0.16804	1
Microglia	WDR73	MD	-0.331979	0.77696	0.692293	-0.395745	1
Microglia	WDR76	MD	-0.344341	1.73229	1	0	1
Microglia	ZNF106	MD	0.0220414	0.68146	1	0	1
Microglia	ZNF280D	MD	-0.102643	1.02396	0.819328	-0.228409	1
Microglia	ZNF710	MD	-0.0828325	0.540137	0.869877	-0.163814	1
Microglia	ZWILCH	MD	0.21782	0.401303	0.652019	0.450959	1
Microglia	AAGAB	SZ	-0.888118	4.34877	0.671361	-0.424281	1
Microglia	AC009690.3	SZ	0.477307	0.663955	0.621146	0.494227	1
Microglia	AC012651.1	SZ	0.192813	0.485913	0.687633	0.402069	1
Microglia	AC013394.1	SZ	0.038805	0.647729	0.959904	0.0502746	1
Microglia	AC018512.1	SZ	0.69487	0.22479	1	0	1
Microglia	AC020687.1	SZ	-0.0706153	0.770378	1	0	1
Microglia	AC021752.1	SZ	0.58861	0.78371	0.678251	0.414851	1
Microglia	AC060809.1	SZ	-0.0918032	1.11117	1	0	1
Microglia	AC068722.1	SZ	0.815896	NA	1	0	1
Microglia	AC068875.1	SZ	-0.161468	0.439394	0.767597	-0.295519	1
Microglia	AC087762.1	SZ	-0.110494	0.664374	1	0	1
Microglia	AC090527.2	SZ	0.450798	NA	1	0	1
Microglia	AC090825.1	SZ	0.0407007	0.603678	0.873903	0.158703	1
Microglia	AC091057.3	SZ	0.0510723	0.890709	0.937467	0.0784538	1
Microglia	AC092078.2	SZ	0.384081	0.737439	1	0	1
Microglia	AC104035.1	SZ	-0.996533	NA	1	0	1
Microglia	AC111152.2	SZ	0.0608258	1.00712	0.886353	0.142921	1
Microglia	ADPGK	SZ	-0.662323	2.79472	0.657839	-0.442899	1
Microglia	AEN	SZ	0.0944491	0.716904	0.787254	0.269878	1
Microglia	AKAP13	SZ	-0.998771	1.02845	1	0	1
Microglia	ALDH1A2	SZ	0.0154761	0.459267	1	0	1
Microglia	ALPK3	SZ	-0.542565	1.9551	0.805672	-0.246014	1
Microglia	AQR	SZ	-0.245794	0.625569	0.627086	-0.485832	1
Microglia	ARID3B	SZ	0.998337	NA	1	0	1
Microglia	ASB7	SZ	-0.30412	0.724739	0.768352	-0.294532	1
Microglia	ATP8B4	SZ	-0.0359192	0.822407	1	0	1
Microglia	BBS4	SZ	-0.835011	NA	1	0	1
Microglia	BMF	SZ	0.395855	1.17692	0.637701	0.470915	1
Microglia	BTBD1	SZ	0.468907	0.612116	0.641543	0.465543	1
Microglia	C15orf39	SZ	0.0941346	0.725947	0.847527	0.192275	1
Microglia	C15orf41	SZ	-0.08112	0.633535	0.841038	-0.200565	1
Microglia	CD276	SZ	0.287811	2.27259	1	0	1
Microglia	CDAN1	SZ	-0.312209	0.675559	0.667877	-0.429063	1
Microglia	CEP152	SZ	0.169469	0.923495	1	0	1
Microglia	CGNL1	SZ	-0.103379	0.4201	0.800873	-0.252218	1
Microglia	CHST14	SZ	-0.301436	0.816185	0.763859	-0.300417	1
Microglia	CHSY1	SZ	0.273808	0.53285	0.645966	0.459373	1
Microglia	CYFIP1	SZ	-0.361765	0.533144	1	0	1
Microglia	DIS3L	SZ	0.998498	2.6386	0.725024	0.351753	1
Microglia	DMXL2	SZ	0.191399	0.604472	0.693614	0.393956	1
Microglia	DNAAF4	SZ	0.00305864	0.446301	1	0	1
Microglia	DPP8	SZ	0.999	3.71539	0.674189	0.420406	1
Microglia	DTWD1	SZ	0.244035	0.650158	0.701074	0.383871	1
Microglia	EHD4	SZ	0.098192	1.0888	1	0	1
Microglia	EIF2AK4	SZ	0.299974	0.891129	0.723976	0.35315	1
Microglia	FAM214A	SZ	-0.147533	1.32896	0.902982	-0.121895	1
Microglia	FAN1	SZ	-0.183389	0.394299	0.656594	-0.444621	1
Microglia	GABPB1	SZ	-0.00504021	1.70685	1	0	1
Microglia	GANC	SZ	0.998857	NA	1	0	1
Microglia	GOLGA6L10	SZ	0.471914	0.512423	1	0	1
Microglia	GOLGA8M	SZ	0.869618	1.38022	1	0	1
Microglia	GOLGA8N	SZ	-0.085449	1.61754	1	0	1
Microglia	HERC2	SZ	-0.145688	0.652656	0.71773	-0.361494	1
Microglia	HEXA	SZ	0.232701	0.676504	0.763076	0.301444	1
Microglia	INO80	SZ	-0.407602	1.62171	0.680615	-0.411624	1
Microglia	INTS14	SZ	0.998932	4.16114	0.700208	0.38504	1
Microglia	IQCH	SZ	-0.997845	NA	1	0	1
Microglia	IREB2	SZ	-0.705158	NA	1	0	1
Microglia	KIF23	SZ	0.0983741	0.459588	0.727726	0.348153	1
Microglia	KLHL25	SZ	-0.949022	4.52985	0.733062	-0.341055	1
Microglia	KNL1	SZ	-0.56367	1.21557	1	0	1
Microglia	LINC00926	SZ	0.258056	0.727804	0.629099	0.482996	1
Microglia	LINC01580	SZ	-0.546564	2.18883	1	0	1
Microglia	LINC02256	SZ	0.330998	0.722789	0.626715	0.486355	1
Microglia	LIPC	SZ	0.22717	0.656877	0.638373	0.469975	1
Microglia	LRRC57	SZ	0.410872	1.11313	0.628423	0.483947	1
Microglia	LRRK1	SZ	0.31027	0.483811	0.6338	0.476385	1
Microglia	MAP2K5	SZ	0.992832	NA	1	0	1
Microglia	MGA	SZ	-0.562187	0.875898	0.617095	-0.499971	1
Microglia	MIR4713HG	SZ	0.996852	NA	1	0	1
Microglia	MTFMT	SZ	0.52472	3.02147	0.785345	0.272361	1
Microglia	MYO1E	SZ	0.00304832	0.359346	1	0	1
Microglia	NIPA2	SZ	0.0495952	0.613234	0.896868	0.129619	1
Microglia	NUSAP1	SZ	-0.178947	0.917941	0.78453	-0.273421	1
Microglia	PAQR5	SZ	-0.0315999	0.550298	1	0	1
Microglia	PARP16	SZ	-0.780448	NA	1	0	1
Microglia	PATL2	SZ	0.370393	2.1748	1	0	1
Microglia	PDCD7	SZ	0.4137	0.900128	0.71251	0.368487	1
Microglia	PIAS1	SZ	0.109096	0.612789	0.843072	0.197966	1
Microglia	PLCB2	SZ	-0.00921147	0.520485	1	0	1
Microglia	PML	SZ	-0.0239766	0.755831	1	0	1
Microglia	PPIP5K1	SZ	-0.593998	1.67379	1	0	1
Microglia	RAB27A	SZ	0.0379799	0.46335	1	0	1
Microglia	RNF111	SZ	0.0888614	0.280641	0.890149	0.138116	1
Microglia	SCAMP2	SZ	-0.197738	0.368619	0.695636	-0.391218	1
Microglia	SCAPER	SZ	0.19812	0.544727	0.688827	0.400447	1
Microglia	SELENOS	SZ	0.031897	0.469675	0.948696	0.0643445	1
Microglia	SLC12A6	SZ	0.183134	0.741359	0.732303	0.342063	1
Microglia	SMAD3	SZ	-0.369753	0.724008	0.709328	-0.372758	1
Microglia	SNAP23	SZ	0.119453	0.734737	0.617669	0.499157	1
Microglia	SNX1	SZ	-0.20685	1.53627	0.756716	-0.309796	1
Microglia	SPESP1	SZ	0.643381	1.77722	0.947399	0.0659732	1
Microglia	SPG11	SZ	-0.995467	NA	1	0	1
Microglia	SPG21	SZ	0.998663	0.617742	1	0	1
Microglia	SPINT1	SZ	0.998387	NA	1	0	1
Microglia	SPRED1	SZ	-0.177366	0.583342	0.674635	-0.419795	1
Microglia	SQOR	SZ	-0.136177	0.606328	0.887164	-0.141894	1
Microglia	STARD9	SZ	0.999	1.02076	1	0	1
Microglia	TLNRD1	SZ	0.128249	0.940238	1	0	1
Microglia	TMEM87A	SZ	0.520599	1.20936	0.856409	0.180948	1
Microglia	TMOD3	SZ	-0.520889	0.964217	0.696249	-0.390389	1
Microglia	TRIP4	SZ	0.459872	2.68292	0.801638	0.251228	1
Microglia	TRPM1	SZ	0.425657	0.864088	1	0	1
Microglia	TUBGCP5	SZ	-0.266638	1.73519	0.725167	-0.351561	1
Microglia	UBE3A	SZ	0.130194	0.428378	0.743183	0.327642	1
Microglia	USP50	SZ	-0.996315	NA	1	0	1
Microglia	USP8	SZ	-0.0329902	1.1144	1	0	1
Microglia	WDR76	SZ	-0.178622	0.452238	1	0	1
Microglia	WHAMM	SZ	-0.12604	0.463035	1	0	1
Microglia	ZFAND6	SZ	0.185712	0.774057	0.693344	0.394321	1
Microglia	ZNF106	SZ	0.586301	0.452263	1	0	1
Microglia	AAGAB	AD	0.599594	NA	1	0	1
Microglia	ABHD2	AD	0.064981	0.702242	1	0	1
Microglia	AC012651.1	AD	0.0597185	0.526632	0.907997	0.115566	1
Microglia	AC020687.1	AD	0.0544126	0.889766	0.844827	0.195723	1
Microglia	AC021231.1	AD	0.115214	1.81391	1	0	1
Microglia	AC021351.1	AD	-0.0968258	0.871231	0.912904	-0.109376	1
Microglia	AC026150.1	AD	-0.108182	0.663405	0.810203	-0.240164	1
Microglia	AC026992.1	AD	0.998848	NA	1	0	1
Microglia	AC069368.1	AD	0.999	0.641194	1	0	1
Microglia	AC091057.3	AD	-0.10195	0.981548	0.868385	-0.16571	1
Microglia	AC092078.2	AD	0.106987	1.26179	1	0	1
Microglia	ADAL	AD	0.342925	0.518815	1	0	1
Microglia	ADAM10	AD	0.052935	0.265741	0.842342	0.198898	1
Microglia	AEN	AD	-0.0907912	1.50688	0.848748	-0.190716	1
Microglia	AKAP13	AD	-0.998894	NA	1	0	1
Microglia	ALDH1A2	AD	-0.160307	1.00521	1	0	1
Microglia	ALPK3	AD	-0.999	4.79207	0.695777	-0.391027	1
Microglia	ANP32A	AD	0.0547969	7.62489	1	0	1
Microglia	AQP9	AD	0.161381	0.551032	1	0	1
Microglia	ARID3B	AD	0.313731	0.936685	1	0	1
Microglia	ARIH1	AD	-0.93747	3.14568	0.700682	-0.3844	1
Microglia	ATP8B4	AD	0.0678205	0.596705	1	0	1
Microglia	AVEN	AD	-0.357212	0.978367	0.692147	-0.395943	1
Microglia	BAHD1	AD	-0.317836	3.03494	1	0	1
Microglia	BBS4	AD	-0.521383	12.618	1	0	1
Microglia	BCL2A1	AD	0.039113	1.10801	1	0	1
Microglia	BLM	AD	0.221564	0.918902	0.771373	0.290579	1
Microglia	BNIP2	AD	0.54913	1.41091	0.700256	0.384975	1
Microglia	BTBD1	AD	0.309892	1.92371	1	0	1
Microglia	C15orf48	AD	-0.531355	2.47755	0.622481	-0.492337	1
Microglia	CASC4	AD	-0.167271	0.634572	0.683882	-0.407172	1
Microglia	CCDC9B	AD	-0.277151	0.481691	0.649647	-0.454253	1
Microglia	CCNB2	AD	-0.18397	0.575888	0.650391	-0.453219	1
Microglia	CDAN1	AD	-0.997974	0.281449	1	0	1
Microglia	CEP152	AD	-0.355084	1.46168	1	0	1
Microglia	CHD2	AD	0.0642863	0.619861	0.869326	0.164515	1
Microglia	CHSY1	AD	0.0926009	0.466948	1	0	1
Microglia	CSK	AD	-0.603344	0.446131	1	0	1
Microglia	CTDSPL2	AD	-0.469646	NA	1	0	1
Microglia	CYFIP1	AD	-0.0448141	0.491637	0.783263	-0.275069	1
Microglia	DENND4A	AD	0.235161	0.643415	0.722555	0.355046	1
Microglia	DET1	AD	0.250772	1.01347	0.680555	0.411707	1
Microglia	DMXL2	AD	0.123169	0.717476	0.808431	0.242451	1
Microglia	DNAAF4	AD	-0.167238	0.433973	0.792321	-0.263298	1
Microglia	DTWD1	AD	-0.247632	1.18058	1	0	1
Microglia	DUOXA1	AD	-0.190944	0.569209	0.654874	-0.447002	1
Microglia	EFL1	AD	-0.998893	NA	1	0	1
Microglia	ETFA	AD	-0.509152	2.61364	0.859652	-0.176817	1
Microglia	FAM214A	AD	0.0111485	1.54299	1	0	1
Microglia	GLDN	AD	-0.814753	NA	1	0	1
Microglia	GOLGA6L7	AD	-0.265978	0.730991	0.618262	-0.498315	1
Microglia	GOLGA8M	AD	0.260368	0.921472	1	0	1
Microglia	GOLGA8S	AD	-0.0389861	0.836457	0.908424	-0.115026	1
Microglia	HAUS2	AD	-0.281218	0.591341	0.664624	-0.433538	1
Microglia	HERC1	AD	0.175235	0.690278	0.85557	0.182017	1
Microglia	HERC2	AD	0.999	NA	1	0	1
Microglia	HYKK	AD	0.501199	0.809371	0.633948	0.476178	1
Microglia	INTS14	AD	0.928151	4.42622	0.728848	0.346658	1
Microglia	IQCH	AD	0.0270694	0.890767	0.965032	0.0438403	1
Microglia	KIF23	AD	0.114353	1.38437	1	0	1
Microglia	KLHL25	AD	-0.187757	2.87669	0.768261	-0.294651	1
Microglia	KNSTRN	AD	-0.201604	0.684463	0.815383	-0.233488	1
Microglia	LACTB	AD	0.0727356	0.438245	0.823106	0.223552	1
Microglia	LINC02207	AD	0.0666396	0.483169	0.855902	0.181593	1
Microglia	LINC02345	AD	0.198108	NA	1	0	1
Microglia	LRRC57	AD	-0.0261565	0.734319	0.902467	-0.122546	1
Microglia	LRRK1	AD	-0.157144	0.640118	0.695087	-0.391962	1
Microglia	MAP2K1	AD	0.351841	0.701747	0.635934	0.473392	1
Microglia	MCTP2	AD	-0.116946	0.623884	1	0	1
Microglia	MESD	AD	0.106174	0.817076	1	0	1
Microglia	MINDY2	AD	0.0163489	0.299083	0.958755	0.051716	1
Microglia	MTHFS	AD	0.161429	0.76293	0.736023	0.337125	1
Microglia	MYO1E	AD	0.094253	0.408411	0.829932	0.214789	1
Microglia	NEDD4	AD	0.0708884	0.621304	0.913712	0.108357	1
Microglia	NIPA2	AD	-0.863276	NA	1	0	1
Microglia	OIP5	AD	0.262115	0.712553	0.681569	0.410324	1
Microglia	PAQR5	AD	0.136361	1.02642	0.79647	0.257918	1
Microglia	PATL2	AD	-0.0103206	1.04676	1	0	1
Microglia	PEAK1	AD	-0.263446	22.4664	0.658264	-0.442311	1
Microglia	PIGB	AD	-0.0348672	0.526293	0.959919	-0.0502551	1
Microglia	POLG	AD	0.0746184	0.556195	1	0	1
Microglia	PPIP5K1	AD	0.303274	1.37492	1	0	1
Microglia	RAB11A	AD	-0.27846	2.05261	0.815209	-0.233711	1
Microglia	RAD51	AD	-0.123984	0.777635	1	0	1
Microglia	REC114	AD	0.392741	0.319118	1	0	1
Microglia	RFX7	AD	0.122976	2.02968	0.888701	0.139948	1
Microglia	RPAP1	AD	0.317929	0.600435	0.613129	0.505613	1
Microglia	SLC12A1	AD	0.460672	1.32288	0.860044	0.176318	1
Microglia	SNAP23	AD	0.969594	NA	1	0	1
Microglia	SNX1	AD	-0.266975	1.39695	0.880446	-0.150404	1
Microglia	SNX33	AD	0.0172226	0.640207	1	0	1
Microglia	SORD	AD	-0.925305	5.77384	0.786806	-0.27046	1
Microglia	SPG11	AD	0.0592929	1.12055	0.954053	0.0576178	1
Microglia	SPG21	AD	0.858199	0.266529	1	0	1
Microglia	SPPL2A	AD	-0.085799	0.616201	0.917753	-0.103265	1
Microglia	SPTBN5	AD	-0.198783	0.559504	0.674729	-0.419667	1
Microglia	STARD9	AD	0.248219	0.632537	0.626291	0.486953	1
Microglia	THBS1	AD	-0.105404	1.46183	1	0	1
Microglia	TICRR	AD	-0.123289	2.15787	0.862322	-0.173419	1
Microglia	TIPIN	AD	-0.060891	0.697643	0.930753	-0.086898	1
Microglia	TLE3	AD	0.24887	3.16881	0.718188	0.360881	1
Microglia	TM6SF1	AD	-0.0470089	NA	0.833761	-0.20988	1
Microglia	TMEM62	AD	-0.930855	NA	1	0	1
Microglia	TMEM87A	AD	0.101113	0.699044	0.956033	0.0551326	1
Microglia	TMOD3	AD	-0.211215	1.51263	0.705617	-0.377749	1
Microglia	TNFAIP8L3	AD	-0.139782	0.57046	0.772609	-0.288964	1
Microglia	TRIP4	AD	0.420899	5.52034	0.68925	0.399874	1
Microglia	TTBK2	AD	-0.145102	1.44894	1	0	1
Microglia	TTC23	AD	-0.510973	0.908127	0.625782	-0.487672	1
Microglia	UBE2Q2	AD	-0.938425	NA	1	0	1
Microglia	USP8	AD	0.998803	NA	1	0	1
Microglia	VPS18	AD	0.0542378	0.702695	1	0	1
Microglia	VPS33B	AD	0.156603	0.726664	1	0	1
Microglia	WDR72	AD	0.317653	0.912634	0.704783	0.378872	1
Microglia	WDR73	AD	0.295808	NA	0.848435	0.191115	1
Microglia	WDR76	AD	0.396591	0.798369	0.930762	0.0868859	1
Microglia	WHAMM	AD	-0.510853	1.84041	0.644649	-0.461208	1
Microglia	ZFYVE19	AD	-0.426517	0.458518	1	0	1
Microglia	ZNF106	AD	0.365895	0.680665	0.646551	0.458559	1
Microglia	ZSCAN2	AD	-0.818671	1.11273	1	0	1
Microglia	AC009086.2	MS	-0.309906	4.90739	0.683733	-0.407374	1
Microglia	AC009163.6	MS	0.0132216	1.46978	1	0	1
Microglia	AC026464.3	MS	0.0701968	1.54482	1	0	1
Microglia	AC092338.1	MS	0.998861	NA	1	0	1
Microglia	AC099511.1	MS	-0.998889	3.09756	0.782056	-0.276641	1
Microglia	AC135050.2	MS	-0.130469	NA	0.967182	-0.0411424	1
Microglia	AC138894.1	MS	0.998891	NA	1	0	1
Microglia	AC145285.2	MS	0.836132	NA	0.625415	0.488191	1
Microglia	ADAT1	MS	-0.133164	0.879482	0.928202	-0.0901073	1
Microglia	ADGRG5	MS	-0.297884	0.733178	0.724465	-0.352497	1
Microglia	APOBR	MS	0.0125654	1.82809	0.988082	0.0149374	1
Microglia	ARHGAP17	MS	-0.998834	NA	0.733523	-0.340443	1
Microglia	ATF7IP2	MS	-0.186881	0.35617	1	0	1
Microglia	ATXN2L	MS	-0.440737	NA	0.67095	-0.424845	1
Microglia	AXIN1	MS	-0.47493	1.28294	0.790505	-0.265655	1
Microglia	BCL7C	MS	-0.998864	NA	0.814997	-0.233985	1
Microglia	BFAR	MS	-0.0286692	1.00261	1	0	1
Microglia	C16orf72	MS	-0.0893213	1.26561	0.831216	-0.213142	1
Microglia	CAPN15	MS	-0.194645	0.83192	0.78831	-0.268506	1
Microglia	CETP	MS	-0.018595	0.6577	1	0	1
Microglia	CHTF18	MS	0.999	2.4714	0.640543	0.46694	1
Microglia	CNOT1	MS	-0.0394955	0.628316	1	0	1
Microglia	COQ7	MS	0.203474	2.01461	0.842161	0.19913	1
Microglia	CPPED1	MS	0.057824	1.18094	0.960786	0.0491678	1
Microglia	CREBBP	MS	-0.162842	NA	0.751466	-0.316707	1
Microglia	CSNK2A2	MS	-0.0479511	0.677928	0.882219	-0.148157	1
Microglia	CTRL	MS	-0.295879	1.39538	1	0	1
Microglia	DNASE1	MS	-0.117153	NA	0.862318	-0.173424	1
Microglia	EARS2	MS	0.469497	1.56352	0.736989	0.335843	1
Microglia	EEF2K	MS	0.495355	1.01268	0.90087	0.124563	1
Microglia	EEF2KMT	MS	0.500255	1.11339	0.649473	0.454494	1
Microglia	EIF3C	MS	-0.927326	NA	0.620119	-0.495682	1
Microglia	ELMO3	MS	-0.998768	6.79913	1	0	1
Microglia	FAM192A	MS	-0.0465481	0.833546	1	0	1
Microglia	FTO	MS	0.628936	1.65136	0.671566	0.424	1
Microglia	HAS3	MS	0.169947	3.14822	0.858003	0.178917	1
Microglia	HERPUD1	MS	-0.353458	1.15462	0.757158	-0.309215	1
Microglia	IL4R	MS	-0.203754	0.675232	0.684573	-0.406231	1
Microglia	ITGAM	MS	-0.0151397	0.869829	0.979852	-0.0252541	1
Microglia	ITPRIPL2	MS	-0.974067	3.91285	0.702587	-0.381831	1
Microglia	KAT8	MS	0.906577	5.64203	0.744542	0.325844	1
Microglia	KLHL36	MS	0.0582656	0.497826	0.824644	0.221576	1
Microglia	LDHD	MS	-0.941353	6.89849	0.666328	-0.431193	1
Microglia	LINC02141	MS	0.303428	1.27975	0.642891	0.463661	1
Microglia	LINC02176	MS	-0.108972	0.55955	0.764841	-0.29913	1
Microglia	MAF	MS	-0.306238	0.661515	0.695374	-0.391572	1
Microglia	MEAK7	MS	-0.299919	0.628798	0.611964	-0.507273	1
Microglia	MLKL	MS	-0.409496	2.44627	1	0	1
Microglia	MLYCD	MS	0.149282	0.708116	0.810795	0.239401	1
Microglia	MTHFSD	MS	0.10966	0.388118	0.781631	0.277194	1
Microglia	NFATC2IP	MS	-0.999	NA	0.827761	-0.217575	1
Microglia	NFATC3	MS	-0.156031	0.977803	0.898063	-0.128108	1
Microglia	NPIPB15	MS	-0.896753	NA	0.663632	-0.434904	1
Microglia	NPIPB5	MS	0.999	4.0574	0.696789	0.389659	1
Microglia	NPIPB6	MS	-0.584421	2.09351	0.632331	-0.478448	1
Microglia	NPRL3	MS	0.00873101	3.21908	0.939162	0.0763234	1
Microglia	NUBP1	MS	0.764253	0.263291	1	0	1
Microglia	NUP93	MS	-0.344173	1.48601	1	0	1
Microglia	PARN	MS	0.204229	1.87257	0.744368	0.326074	1
Microglia	PLCG2	MS	0.777879	1.53447	1	0	1
Microglia	POLR3E	MS	0.167031	0.861221	1	0	1
Microglia	PRKCB	MS	0.0538944	0.626248	0.803587	0.248708	1
Microglia	PRMT7	MS	0.276877	1.28218	0.869419	0.164396	1
Microglia	PYCARD	MS	-0.23139	0.908657	1	0	1
Microglia	RABEP2	MS	-0.995029	NA	0.813251	-0.236234	1
Microglia	RBBP6	MS	0.889852	4.33403	0.720208	0.358181	1
Microglia	RFWD3	MS	0.670043	1.87373	0.609498	0.510791	1
Microglia	RNF40	MS	0.475951	0.848466	0.613429	0.505185	1
Microglia	RSPRY1	MS	0.456122	1.08597	0.888353	0.140388	1
Microglia	SETD1A	MS	-0.237254	NA	1	0	1
Microglia	SETD6	MS	-0.978708	NA	0.627915	-0.484663	1
Microglia	SLC12A3	MS	-0.0175549	1.12876	0.956774	-0.0542029	1
Microglia	SLC12A4	MS	0.459768	NA	1	0	1
Microglia	SLC7A6	MS	-0.100003	0.326383	0.641257	-0.465941	1
Microglia	SLX4	MS	0.999	NA	0.684106	0.406867	1
Microglia	SMG1	MS	0.998747	NA	1	0	1
Microglia	SRCAP	MS	0.200047	1.74902	0.667727	0.42927	1
Microglia	SULT1A2	MS	-0.998892	11.3594	0.791273	-0.264658	1
Microglia	SYCE1L	MS	-0.266289	0.792325	0.732733	-0.341492	1
Microglia	TANGO6	MS	-0.0608337	2.10243	0.987338	-0.0158698	1
Microglia	TBX6	MS	-0.999	NA	0.822095	-0.224852	1
Microglia	TERF2	MS	-0.302226	1.67248	1	0	1
Microglia	TFAP4	MS	0.256687	0.57044	0.682953	0.408437	1
Microglia	TRADD	MS	0.0961841	1.68082	1	0	1
Microglia	TRAP1	MS	0.998648	NA	0.781648	0.277172	1
Microglia	UBN1	MS	0.318662	0.704578	1	0	1
Microglia	Z69706.1	MS	-0.169886	1.17005	0.882772	-0.147456	1
Microglia	ZNF319	MS	-0.0198807	0.457044	1	0	1
Microglia	ZNF689	MS	-0.112565	0.864403	0.813906	-0.23539	1
Microglia	ZNF720	MS	0.357279	0.49898	1	0	1
Microglia	ZNF75A	MS	0.247806	0.707346	1	0	1
Microglia	AC002310.4	PD	0.793329	NA	0.844977	0.195532	1
Microglia	AC002310.5	PD	0.513393	1.24994	0.656941	0.44414	1
Microglia	AC009021.1	PD	-0.344824	1.52636	0.869806	-0.163905	1
Microglia	AC009065.4	PD	0.00310278	0.493197	0.993361	0.00832087	1
Microglia	AC009159.3	PD	0.794637	5.67306	0.820024	0.227514	1
Microglia	AC009163.6	PD	0.361888	0.977172	0.903422	0.12134	1
Microglia	AC010542.2	PD	-0.165559	1.64007	0.812808	-0.236805	1
Microglia	AC010542.3	PD	-0.387939	1.35539	0.785707	-0.271889	1
Microglia	AC026470.1	PD	-0.839702	13.1354	0.922017	-0.0978929	1
Microglia	AC040173.1	PD	-0.431652	3.22755	0.685602	-0.404831	1
Microglia	AC099518.1	PD	0.412722	1.00769	1	0	1
Microglia	AC116667.1	PD	0.369519	0.90717	0.836951	0.205795	1
Microglia	AC126696.1	PD	-0.425879	3.03197	0.8264	-0.219321	1
Microglia	AC133919.1	PD	-0.634543	1.55592	0.644722	-0.461107	1
Microglia	AC138512.1	PD	-0.834044	NA	1	0	1
Microglia	AC145285.2	PD	-0.46456	NA	1	0	1
Microglia	ACSF3	PD	-0.0350388	1.88337	0.944486	-0.0696331	1
Microglia	ACSM5	PD	0.128896	0.808697	0.76915	0.293486	1
Microglia	ADGRG1	PD	-0.718395	1.3668	0.630956	-0.480382	1
Microglia	ANKRD11	PD	0.21169	1.11744	0.655528	0.446096	1
Microglia	ATP2A1	PD	0.0265128	0.891438	1	0	1
Microglia	ATXN2L	PD	-0.980798	0.283443	1	0	1
Microglia	BANP	PD	0.267136	1.1754	0.632713	0.477911	1
Microglia	CETP	PD	0.0556457	2.25377	0.885547	0.143941	1
Microglia	CHTF18	PD	0.998829	NA	1	0	1
Microglia	CHTF8	PD	0.190619	1.08088	0.706888	0.376039	1
Microglia	CNEP1R1	PD	0.616604	2.87899	0.679457	0.413205	1
Microglia	CSNK2A2	PD	-0.0954018	0.652941	1	0	1
Microglia	EARS2	PD	-0.239244	1.3579	1	0	1
Microglia	EEF2K	PD	0.999	NA	0.811451	0.238555	1
Microglia	EME2	PD	-0.998213	NA	1	0	1
Microglia	FAM192A	PD	0.0557618	2.55453	1	0	1
Microglia	FUK	PD	0.399402	25.1953	1	0	1
Microglia	GLG1	PD	-0.848544	2.53586	1	0	1
Microglia	HAS3	PD	0.395257	2.01457	0.67535	0.418816	1
Microglia	HEATR3	PD	-0.0778142	1.33211	1	0	1
Microglia	HPR	PD	-0.522673	2.06675	0.747147	-0.322404	1
Microglia	HSD3B7	PD	0.954229	NA	1	0	1
Microglia	IFT140	PD	-0.181615	NA	1	0	1
Microglia	IGSF6	PD	0.192361	0.679955	0.659664	0.440377	1
Microglia	IST1	PD	-0.185267	1.21618	1	0	1
Microglia	ITFG1	PD	0.66845	1.15064	0.726568	0.349694	1
Microglia	JPT2	PD	-0.00846733	0.360821	1	0	1
Microglia	KCTD5	PD	0.251859	0.939105	0.679609	0.412997	1
Microglia	LDHD	PD	0.253321	0.914224	0.642698	0.46393	1
Microglia	LINC01572	PD	-0.303493	1.90845	1	0	1
Microglia	LINC02141	PD	0.22947	1.90132	0.758126	0.307942	1
Microglia	LMF1	PD	-0.066472	0.454679	1	0	1
Microglia	LUC7L	PD	-0.358894	2.62765	0.808517	-0.24234	1
Microglia	MOSMO	PD	0.98487	NA	1	0	1
Microglia	MSLN	PD	-0.046645	2.397	0.982502	-0.0219328	1
Microglia	NFAT5	PD	0.823073	2.48677	1	0	1
Microglia	NPIPB11	PD	0.370432	1.46859	1	0	1
Microglia	NPIPB13	PD	-0.281053	0.575736	0.687257	-0.40258	1
Microglia	NPIPB15	PD	0.387729	1.16058	0.634494	0.475411	1
Microglia	NPIPB3	PD	0.529716	1.58942	1	0	1
Microglia	NPRL3	PD	-0.419207	6.13652	0.770019	-0.29235	1
Microglia	ORAI3	PD	-0.160412	0.557085	0.838088	-0.204339	1
Microglia	PDPR	PD	0.204161	1.05585	0.757034	0.309378	1
Microglia	PHKB	PD	0.100932	0.893458	0.778428	0.281368	1
Microglia	PLA2G10	PD	-0.999	NA	0.614068	-0.504276	1
Microglia	PLA2G15	PD	-0.999	NA	1	0	1
Microglia	POLR3E	PD	0.414893	NA	0.779346	0.280171	1
Microglia	RAB40C	PD	-0.685467	1.98646	0.627454	-0.485314	1
Microglia	RABEP2	PD	-0.289137	1.37167	0.717397	-0.36194	1
Microglia	RBBP6	PD	-0.329764	1.22183	1	0	1
Microglia	RFWD3	PD	-0.189874	1.01518	0.917203	-0.103958	1
Microglia	RNF40	PD	-0.163341	0.57704	0.807356	-0.243839	1
Microglia	SLC12A3	PD	0.604534	3.65718	0.81831	0.229719	1
Microglia	SLC7A6	PD	-0.999	NA	0.61715	-0.499893	1
Microglia	SMG1	PD	0.150176	0.938691	1	0	1
Microglia	SPG7	PD	0.998145	NA	1	0	1
Microglia	SPNS1	PD	-0.630554	1.3435	0.951833	-0.0604052	1
Microglia	SULT1A2	PD	0.180924	0.679162	0.69333	0.39434	1
Microglia	TCF25	PD	0.606287	1.31301	1	0	1
Microglia	TENT4B	PD	0.595127	2.11195	0.682841	0.408589	1
Microglia	TMEM231	PD	-0.998866	NA	1	0	1
Microglia	TRAF7	PD	0.245831	1.94533	1	0	1
Microglia	TXNL4B	PD	-0.222155	0.949238	0.82503	-0.22108	1
Microglia	USB1	PD	-0.262044	0.889141	0.957692	-0.0530498	1
Microglia	VPS35L	PD	0.0666792	1.14736	0.858628	0.178121	1
Microglia	VPS9D1	PD	0.215021	0.434783	0.677816	0.415445	1
Microglia	WDR59	PD	-0.0803063	0.882282	1	0	1
Microglia	XPO6	PD	0.0675508	0.783087	1	0	1
Microglia	ZNF469	PD	-0.362994	2.58734	0.862269	-0.173486	1
Microglia	ZNF629	PD	0.0876256	0.80136	1	0	1
Microglia	ZNF821	PD	0.822414	1.33887	1	0	1
Microglia	ABCC6	BD	-0.380428	1.66754	0.691453	-0.396884	1
Microglia	AC007220.1	BD	-0.773184	12.6604	0.847306	-0.192556	1
Microglia	AC007493.1	BD	0.14779	2.02328	1	0	1
Microglia	AC008915.2	BD	-0.838319	NA	1	0	1
Microglia	AC009163.6	BD	0.288501	2.02621	1	0	1
Microglia	AC010531.1	BD	0.065646	1.04441	0.948778	0.0642411	1
Microglia	AC027682.4	BD	-0.998554	NA	0.696586	-0.389934	1
Microglia	AC092338.1	BD	0.548104	1.49025	1	0	1
Microglia	AC099489.1	BD	0.333349	1.37923	0.727092	0.348996	1
Microglia	AC099518.1	BD	0.6706	NA	0.931065	0.0865048	1
Microglia	AC116667.2	BD	-0.426733	1.04767	0.666607	-0.430809	1
Microglia	AC126696.1	BD	0.204868	1.03508	0.737999	0.334504	1
Microglia	AC133919.2	BD	0.255313	1.17759	0.789563	0.266878	1
Microglia	AC134312.4	BD	0.742858	2.35894	0.77968	0.279736	1
Microglia	AC138512.1	BD	-0.561883	1.8812	0.639777	-0.468011	1
Microglia	ACSM5	BD	-0.0821617	1.4835	0.980831	-0.0240265	1
Microglia	AP1G1	BD	0.282637	1.54693	1	0	1
Microglia	ATP2A1	BD	-0.999	NA	0.834153	-0.209378	1
Microglia	AXIN1	BD	0.236957	0.857499	0.628711	0.483543	1
Microglia	BCL7C	BD	0.631111	2.05671	0.814633	0.234453	1
Microglia	C16orf54	BD	0.269809	1.01818	1	0	1
Microglia	CA5A	BD	-0.808388	6.65441	0.695345	-0.391613	1
Microglia	CAPN15	BD	-0.187046	1.03806	0.782939	-0.275491	1
Microglia	CBFA2T3	BD	0.832717	0.342722	0.69547	0.391443	1
Microglia	CFDP1	BD	-0.879456	NA	0.856647	-0.180644	1
Microglia	CLEC16A	BD	0.170031	1.10858	0.850949	0.187908	1
Microglia	CLEC19A	BD	0.300875	1.20644	1	0	1
Microglia	CNEP1R1	BD	-0.343577	1.30532	0.876006	-0.156035	1
Microglia	CORO7	BD	-0.999	12.7019	0.613895	-0.504522	1
Microglia	CSNK2A2	BD	0.654275	0.939487	0.624414	0.489604	1
Microglia	CYBA	BD	0.213301	0.661462	0.748004	0.321272	1
Microglia	CYLD	BD	-0.626575	1.54385	0.825644	-0.220292	1
Microglia	DNAJA3	BD	-0.999	NA	0.612328	-0.506753	1
Microglia	EARS2	BD	0.0839884	2.09778	1	0	1
Microglia	EEF2KMT	BD	-0.134276	1.39388	1	0	1
Microglia	ERI2	BD	-0.972729	NA	0.620581	-0.495027	1
Microglia	FBRS	BD	-0.204968	0.73745	0.75872	-0.307162	1
Microglia	FBXO31	BD	-0.172173	0.631379	1	0	1
Microglia	FUK	BD	0.999	126.166	0.791703	0.2641	1
Microglia	GLYR1	BD	0.999	5.96389	0.670096	0.426017	1
Microglia	IL21R	BD	0.0930151	1.51643	0.761444	0.303586	1
Microglia	ITGAM	BD	0.163673	NA	1	0	1
Microglia	KIAA0556	BD	0.915421	5.00982	0.701461	0.383349	1
Microglia	KLHDC4	BD	0.156273	0.935157	0.86967	0.164077	1
Microglia	LCAT	BD	0.748557	NA	0.864841	0.170215	1
Microglia	LDHD	BD	0.482079	2.01133	0.915146	0.10655	1
Microglia	LINC01229	BD	-0.29501	NA	0.718622	-0.360301	1
Microglia	LINC02137	BD	0.607002	0.898811	0.645113	0.460563	1
Microglia	LINC02176	BD	0.368911	0.751522	0.705089	0.37846	1
Microglia	LMF1	BD	-0.0161085	1.22508	0.988862	-0.0139594	1
Microglia	MBTPS1	BD	-0.244707	0.5988	0.682329	-0.409287	1
Microglia	MC1R	BD	0.318543	0.768089	0.81726	0.23107	1
Microglia	MLYCD	BD	0.351991	0.823008	0.670372	0.425638	1
Microglia	MSLN	BD	-0.25598	0.978654	1	0	1
Microglia	NFATC2IP	BD	-0.999	NA	0.794951	-0.259886	1
Microglia	NKD1	BD	0.059306	2.84094	0.964325	0.0447275	1
Microglia	NPIPA5	BD	-0.0408354	1.39189	0.9775	-0.0282035	1
Microglia	NPIPB2	BD	-0.0153196	0.645935	0.981542	-0.0231351	1
Microglia	NUBP1	BD	0.976026	NA	0.794535	0.260426	1
Microglia	PLA2G10	BD	0.745756	1.52553	0.675337	0.418835	1
Microglia	PMFBP1	BD	0.477516	1.10557	0.860256	0.176048	1
Microglia	PMM2	BD	-0.940817	1.39848	1	0	1
Microglia	PRR14	BD	0.221187	1.0096	0.690212	0.398568	1
Microglia	PRSS36	BD	0.951575	NA	0.914132	0.107828	1
Microglia	PSMB10	BD	0.999	NA	0.803001	0.249465	1
Microglia	RABEP2	BD	0.998861	5.68274	1	0	1
Microglia	RBBP6	BD	-0.0699806	1.14144	0.951329	-0.0610377	1
Microglia	RNF40	BD	-0.396263	0.742506	0.719957	-0.358516	1
Microglia	RRN3	BD	0.134047	1.31079	0.906347	0.117648	1
Microglia	SLC12A4	BD	-0.0149457	NA	1	0	1
Microglia	SLC7A5	BD	-0.357476	0.762923	0.715159	-0.364937	1
Microglia	SNAI3	BD	-0.107323	0.815663	1	0	1
Microglia	SPNS1	BD	0.042549	NA	1	0	1
Microglia	SRCAP	BD	-0.255088	1.24684	0.686303	-0.403877	1
Microglia	TAF1C	BD	-0.187413	0.526994	0.718814	-0.360045	1
Microglia	TCF25	BD	0.355381	0.464526	1	0	1
Microglia	TMEM8A	BD	0.61941	1.25217	0.743145	0.327691	1
Microglia	TRIM72	BD	-0.0966543	2.27979	0.970351	-0.0371684	1
Microglia	TXNDC11	BD	0.177375	0.833991	0.833257	0.210526	1
Microglia	UBN1	BD	0.216114	NA	1	0	1
Microglia	USB1	BD	-0.293561	1.735	1	0	1
Microglia	USP10	BD	-0.0470633	0.926827	0.960209	-0.049891	1
Microglia	ZC3H18	BD	0.323491	0.62178	0.780611	0.278523	1
Microglia	ZCCHC14	BD	0.0868331	0.991773	0.712236	0.368855	1
Microglia	ZKSCAN2-DT	BD	-0.999	8.26962	0.684008	-0.407	1
Microglia	ZNF821	BD	-0.108865	0.814248	0.858804	-0.177896	1
Microglia	ZNF843	BD	0.381112	1.74722	0.781815	0.276955	1
Microglia	ABCC1	MD	-0.0791792	0.800508	0.970743	-0.0366765	1
Microglia	ABCC6	MD	0.696326	NA	1	0	1
Microglia	AC005363.2	MD	0.424099	3.39215	0.632995	0.477515	1
Microglia	AC007220.1	MD	-0.52228	NA	0.609204	-0.51121	1
Microglia	AC007493.1	MD	-0.180822	0.4219	0.692172	-0.39591	1
Microglia	AC009086.2	MD	0.288015	1.48514	0.672137	0.423217	1
Microglia	AC009119.2	MD	-0.296327	0.917097	0.631719	-0.479309	1
Microglia	AC010531.1	MD	-0.241646	0.777075	0.758478	-0.30748	1
Microglia	AC012322.1	MD	0.998907	5.23583	0.722159	0.355574	1
Microglia	AC026471.4	MD	0.884013	NA	0.6126	0.506366	1
Microglia	AC040173.1	MD	0.372457	0.817314	1	0	1
Microglia	AC084064.1	MD	0.236385	2.83516	0.844182	0.196548	1
Microglia	AC092338.1	MD	0.0675807	2.18609	1	0	1
Microglia	AC099511.1	MD	-0.421575	1.79838	0.884775	-0.144919	1
Microglia	AC106729.1	MD	-0.453928	0.305038	1	0	1
Microglia	AC116667.1	MD	0.0994488	0.53949	1	0	1
Microglia	AC116667.2	MD	0.280377	0.665291	0.71792	0.36124	1
Microglia	AC126696.3	MD	-0.277799	0.540399	1	0	1
Microglia	AC138512.1	MD	-0.177306	0.734937	0.849113	-0.19025	1
Microglia	AC138894.1	MD	-0.353069	0.814707	0.68374	-0.407365	1
Microglia	AC145285.2	MD	-0.368861	4.07657	0.858778	-0.177929	1
Microglia	ACSF3	MD	0.16	0.918502	0.735523	0.337788	1
Microglia	ADGRG5	MD	0.16579	0.407737	1	0	1
Microglia	AP1G1	MD	0.310675	1.79351	0.850582	0.188376	1
Microglia	ATF7IP2	MD	-0.507615	0.99885	1	0	1
Microglia	ATXN2L	MD	-0.277068	0.842605	0.643909	-0.462241	1
Microglia	BCL7C	MD	-0.894443	NA	1	0	1
Microglia	BEAN1	MD	0.278752	2.22975	0.779066	0.280537	1
Microglia	BFAR	MD	0.015376	0.559612	1	0	1
Microglia	C16orf54	MD	0.00958948	0.700692	0.936026	0.0802654	1
Microglia	C16orf71	MD	-0.667659	3.7948	0.764219	-0.299945	1
Microglia	C16orf72	MD	0.1196	0.54296	0.808685	0.242123	1
Microglia	C16orf95	MD	-0.534053	1.06829	1	0	1
Microglia	C16orf96	MD	0.162102	2.08582	0.937543	0.0783582	1
Microglia	CBFB	MD	0.998639	NA	1	0	1
Microglia	CCDC102A	MD	0.0542509	0.379107	1	0	1
Microglia	CENPBD1	MD	-0.2752	NA	1	0	1
Microglia	CETP	MD	0.10537	0.303868	0.808534	0.242318	1
Microglia	CHTF8	MD	-0.144762	0.924625	0.762286	-0.30248	1
Microglia	CIITA	MD	-0.163436	0.533456	0.703687	-0.380348	1
Microglia	CKLF	MD	-0.158485	1.16649	1	0	1
Microglia	CLN3	MD	0.17319	0.999306	0.876873	0.154934	1
Microglia	CMTM2	MD	0.0605411	0.994766	1	0	1
Microglia	CMTM3	MD	0.255392	2.18591	0.841151	0.200422	1
Microglia	CMTR2	MD	-0.0591503	0.389222	1	0	1
Microglia	CNEP1R1	MD	0.113864	0.443924	0.812798	0.236819	1
Microglia	COG7	MD	0.0745129	NA	1	0	1
Microglia	COQ7	MD	0.425664	0.911815	0.663712	0.434794	1
Microglia	CORO7	MD	-0.063893	0.71847	0.928798	-0.0893573	1
Microglia	CPPED1	MD	0.0166103	0.481648	1	0	1
Microglia	CRAMP1	MD	-0.570119	0.909382	0.695264	-0.391721	1
Microglia	DHODH	MD	0.127118	0.63987	0.733885	0.339962	1
Microglia	DHX38	MD	-0.293303	0.625264	0.758258	-0.307769	1
Microglia	EARS2	MD	-0.0955329	1.11988	1	0	1
Microglia	EIF3CL	MD	0.276202	0.786631	0.828774	0.216274	1
Microglia	ELMO3	MD	-0.353804	NA	1	0	1
Microglia	EMC8	MD	0.151072	0.796382	0.841518	0.199952	1
Microglia	FTO	MD	-0.284057	1.07317	0.84888	-0.190547	1
Microglia	FUK	MD	-0.341301	1.08961	0.697898	-0.38816	1
Microglia	GAN	MD	-0.103833	0.747126	0.810777	-0.239424	1
Microglia	GGA2	MD	-0.0237844	0.642242	0.969165	-0.0386552	1
Microglia	HAS3	MD	-0.226468	1.57458	0.755224	-0.311759	1
Microglia	HEATR3	MD	0.100251	0.451259	0.80415	0.24798	1
Microglia	HERPUD1	MD	0.25203	0.913688	0.665551	0.432261	1
Microglia	HS3ST4	MD	-0.00792519	0.501306	1	0	1
Microglia	IL21R	MD	0.051955	0.621379	1	0	1
Microglia	IL27	MD	0.0500429	2.51754	1	0	1
Microglia	IRF8	MD	-0.0789872	0.588577	0.896042	-0.130663	1
Microglia	ITGAD	MD	0.280256	1.20985	1	0	1
Microglia	ITPRIPL2	MD	-0.250613	0.737845	1	0	1
Microglia	KLHDC4	MD	0.184267	0.543347	0.659416	0.44072	1
Microglia	LAT	MD	0.998828	NA	0.902241	0.122831	1
Microglia	LINC01229	MD	-0.180371	2.28099	0.812008	-0.237836	1
Microglia	LINC01572	MD	0.31635	0.856234	0.694615	0.3926	1
Microglia	LITAF	MD	-0.214363	0.437426	0.75625	-0.310409	1
Microglia	LPCAT2	MD	0.0582542	0.615456	1	0	1
Microglia	LUC7L	MD	0.08955	0.956736	1	0	1
Microglia	MAFTRR	MD	-0.255451	0.811498	0.659677	-0.440359	1
Microglia	MBTPS1	MD	0.0568982	0.798425	1	0	1
Microglia	MEIOB	MD	0.330097	0.865943	0.676239	0.417601	1
Microglia	METTL22	MD	0.168211	0.565063	0.806028	0.245554	1
Microglia	MLKL	MD	-0.227996	1.18824	0.82201	-0.22496	1
Microglia	MMP2	MD	0.0342102	0.919307	0.927702	0.0907367	1
Microglia	MVP	MD	0.0752944	0.648732	0.826241	0.219525	1
Microglia	NFAT5	MD	-0.171559	1.06882	1	0	1
Microglia	NOD2	MD	0.446681	0.507047	0.651121	0.452205	1
Microglia	NOMO3	MD	-0.643772	3.38167	0.768174	-0.294764	1
Microglia	NPIPB11	MD	0.606302	NA	1	0	1
Microglia	NPIPB13	MD	0.590567	0.287435	1	0	1
Microglia	NPIPB2	MD	-0.132336	0.453368	0.789797	-0.266575	1
Microglia	NPIPB3	MD	-0.754258	3.95067	0.735054	-0.33841	1
Microglia	NPIPB5	MD	0.214271	NA	1	0	1
Microglia	NSMCE1	MD	-0.2637	0.953229	0.653015	-0.449577	1
Microglia	NUBP1	MD	-0.0437531	0.668273	1	0	1
Microglia	OGFOD1	MD	0.195446	0.430098	0.719346	0.359333	1
Microglia	ORAI3	MD	-0.994619	0.437141	1	0	1
Microglia	PALB2	MD	0.00425077	0.588439	0.972421	0.0345716	1
Microglia	PARN	MD	0.0850427	0.485514	1	0	1
Microglia	PDXDC1	MD	-0.996218	0.442301	1	0	1
Microglia	PIEZO1	MD	-0.250738	0.814807	0.864105	-0.171152	1
Microglia	PKD1L3	MD	-0.51916	NA	1	0	1
Microglia	PYCARD	MD	0.0647971	0.509776	0.89796	0.128238	1
Microglia	REXO5	MD	0.222685	0.58824	0.635389	0.474156	1
Microglia	RNF40	MD	-0.219389	0.621177	1	0	1
Microglia	SALL1	MD	-0.0795177	0.531519	1	0	1
Microglia	SETD1A	MD	-0.306607	1.92697	0.716621	-0.362978	1
Microglia	SGF29	MD	0.0583436	0.852855	1	0	1
Microglia	SLC38A7	MD	0.235551	0.815654	0.826139	0.219656	1
Microglia	SNX29	MD	0.0321063	0.64515	0.857874	0.179082	1
Microglia	SRCAP	MD	-0.329732	0.893346	0.77898	-0.280649	1
Microglia	SRRM2	MD	-0.535151	2.7761	0.760129	-0.305312	1
Microglia	ST3GAL2	MD	0.28395	0.520839	0.788397	0.268393	1
Microglia	SULT1A2	MD	-0.0574889	0.827301	0.888358	-0.140383	1
Microglia	SYCE1L	MD	0.0413959	0.397103	0.869397	0.164425	1
Microglia	TAF1C	MD	0.24218	0.703545	0.718472	0.360501	1
Microglia	TANGO6	MD	-0.999	NA	0.79528	-0.25946	1
Microglia	TCF25	MD	-0.164168	0.438169	0.656836	-0.444285	1
Microglia	TELO2	MD	-0.055032	1.31281	1	0	1
Microglia	TENT4B	MD	-0.0183083	0.420291	1	0	1
Microglia	TRADD	MD	-0.0428086	NA	1	0	1
Microglia	TSC2	MD	-0.103667	1.36617	1	0	1
Microglia	TXNDC11	MD	0.451103	0.730873	0.6741	0.420528	1
Microglia	TXNL4B	MD	0.274395	0.684773	0.788412	0.268373	1
Microglia	UBE2I	MD	-0.998839	3.19408	1	0	1
Microglia	UNKL	MD	-0.17727	2.4871	0.876217	-0.155767	1
Microglia	USP7	MD	0.00387181	0.393859	1	0	1
Microglia	VPS9D1	MD	-0.994636	NA	1	0	1
Microglia	WWOX	MD	0.685512	2.74872	0.656951	0.444126	1
Microglia	ZCCHC14	MD	-0.136846	0.54578	1	0	1
Microglia	ZKSCAN2-DT	MD	-0.274423	0.617537	0.755666	-0.311177	1
Microglia	ZNF200	MD	-0.0774583	2.42984	0.907241	-0.11652	1
Microglia	ZNF267	MD	0.301181	1.46499	1	0	1
Microglia	ZNF276	MD	-0.0213692	1.46463	0.977189	-0.0285928	1
Microglia	ZNF319	MD	-0.240012	0.409894	0.633634	-0.476619	1
Microglia	ZNF629	MD	-0.444378	0.616847	0.660994	-0.438542	1
Microglia	ZNF646	MD	0.792033	NA	1	0	1
Microglia	ZNF689	MD	0.764555	0.798797	1	0	1
Microglia	ZNF720	MD	-0.249529	0.465465	1	0	1
Microglia	ZNF75A	MD	-0.49479	1.11464	1	0	1
Microglia	ZNF821	MD	0.0601271	1.06888	0.89922	0.126646	1
Microglia	AC004233.3	SZ	0.998788	NA	1	0	1
Microglia	AC007220.1	SZ	-0.52014	1.22127	0.617791	-0.498983	1
Microglia	AC007611.1	SZ	-0.417889	0.866476	0.615423	-0.502348	1
Microglia	AC008915.2	SZ	0.318197	1.50602	0.770769	0.291369	1
Microglia	AC009021.1	SZ	-0.331305	0.887248	0.632612	-0.478054	1
Microglia	AC009065.4	SZ	-0.164853	0.660164	0.686407	-0.403736	1
Microglia	AC009086.2	SZ	0.152404	1.01281	0.912142	0.110337	1
Microglia	AC009119.2	SZ	0.162344	0.46415	0.814867	0.234152	1
Microglia	AC009159.3	SZ	0.469786	1.67919	0.673931	0.420759	1
Microglia	AC010542.2	SZ	-0.502204	1.69778	0.838869	-0.203341	1
Microglia	AC012184.2	SZ	0.999	2.47639	0.636084	0.473182	1
Microglia	AC025283.2	SZ	-0.0342429	0.562098	1	0	1
Microglia	AC026464.3	SZ	0.358207	1.168	0.74043	0.331284	1
Microglia	AC026470.1	SZ	-0.083629	0.833307	0.887929	-0.140926	1
Microglia	AC027682.4	SZ	0.333935	1.64621	0.779469	0.280011	1
Microglia	AC040173.1	SZ	-0.254386	0.746896	0.646322	-0.458878	1
Microglia	AC099518.1	SZ	0.256096	1.05467	1	0	1
Microglia	AC106729.1	SZ	-0.0907479	0.454464	0.82385	-0.222596	1
Microglia	AC126696.1	SZ	-0.00924954	0.502107	1	0	1
Microglia	AC126773.4	SZ	0.346891	1.2782	0.723989	0.353132	1
Microglia	AC135050.2	SZ	-0.998408	NA	0.716176	-0.363574	1
Microglia	AC135050.3	SZ	0.996264	NA	1	0	1
Microglia	AC138512.1	SZ	0.321966	0.643611	0.680318	0.412029	1
Microglia	AC138894.1	SZ	0.99848	NA	0.757613	0.308616	1
Microglia	AC140504.1	SZ	-0.206288	0.620029	0.686881	-0.403092	1
Microglia	AC145285.2	SZ	0.635477	1.66878	0.667149	0.430064	1
Microglia	ACSF3	SZ	0.0441711	0.833414	1	0	1
Microglia	ADAT1	SZ	0.0917759	0.51432	0.827664	0.217699	1
Microglia	ALG1	SZ	0.99817	NA	1	0	1
Microglia	AMDHD2	SZ	-0.387856	1.18682	1	0	1
Microglia	AP1G1	SZ	-0.961815	NA	0.717997	-0.361137	1
Microglia	ARHGAP17	SZ	0.513848	0.921474	0.658678	0.441739	1
Microglia	ATF7IP2	SZ	-0.316239	0.375356	1	0	1
Microglia	ATP2A1	SZ	-0.180462	0.901808	0.717139	-0.362285	1
Microglia	AXIN1	SZ	-0.0789714	0.496568	0.759036	-0.306747	1
Microglia	BFAR	SZ	-0.252128	NA	0.709178	-0.372961	1
Microglia	BRD7	SZ	0.00530455	0.617746	1	0	1
Microglia	C16orf54	SZ	0.0569054	0.580016	1	0	1
Microglia	C16orf72	SZ	0.657865	0.409395	0.623616	0.490732	1
Microglia	CBFA2T3	SZ	0.141382	0.359732	0.767074	0.296204	1
Microglia	CCDC102A	SZ	0.278487	0.65238	0.629162	0.482907	1
Microglia	CENPBD1	SZ	0.0740732	0.32392	1	0	1
Microglia	CETP	SZ	0.0839666	0.475262	0.859351	0.177201	1
Microglia	CFDP1	SZ	0.130099	0.341066	0.679524	0.413113	1
Microglia	CHD9	SZ	-0.0292309	0.438316	1	0	1
Microglia	CHTF18	SZ	0.396319	0.916174	0.730518	0.344437	1
Microglia	CKLF	SZ	-0.175541	1.30138	1	0	1
Microglia	CLDN9	SZ	-0.304553	2.99704	0.667292	-0.429868	1
Microglia	CMTM2	SZ	0.406705	1.45178	1	0	1
Microglia	CMTM3	SZ	-0.127002	2.42621	0.698276	-0.387648	1
Microglia	CNEP1R1	SZ	-0.182288	0.60312	1	0	1
Microglia	CNOT1	SZ	0.117268	0.472176	1	0	1
Microglia	CORO1A	SZ	-0.19703	0.47171	0.706999	-0.37589	1
Microglia	COTL1	SZ	-0.379886	0.555536	1	0	1
Microglia	CPHXL	SZ	0.106965	0.440735	0.799139	0.254462	1
Microglia	CREBBP	SZ	0.902264	0.452719	0.692166	0.395917	1
Microglia	DHODH	SZ	-0.132096	1.07935	1	0	1
Microglia	DHX38	SZ	0.206416	1.0729	1	0	1
Microglia	DUS2	SZ	0.95961	3.54756	0.695828	0.390958	1
Microglia	E2F4	SZ	-0.997809	NA	1	0	1
Microglia	EARS2	SZ	-0.823355	1.93198	1	0	1
Microglia	EEF2KMT	SZ	-0.393584	0.517616	0.811372	-0.238657	1
Microglia	EIF3CL	SZ	-0.884047	NA	0.841103	-0.200483	1
Microglia	ELMO3	SZ	0.0370838	2.51741	1	0	1
Microglia	ERCC4	SZ	0.102099	0.485346	0.764805	0.299176	1
Microglia	FAM192A	SZ	0.102202	0.788949	0.896233	0.130422	1
Microglia	FANCA	SZ	0.0213636	0.611573	0.911237	0.111478	1
Microglia	FBXL8	SZ	0.976002	NA	1	0	1
Microglia	FHOD1	SZ	-0.512194	1.18943	0.72851	-0.347109	1
Microglia	GAN	SZ	-0.139649	1.66914	0.816411	-0.232163	1
Microglia	GGA2	SZ	-0.35872	0.92493	0.752835	-0.314903	1
Microglia	GSE1	SZ	-0.0969013	0.438357	0.856463	-0.180878	1
Microglia	HAS3	SZ	-0.115684	1.37667	0.838818	-0.203406	1
Microglia	HEATR3	SZ	0.258425	0.713072	0.818976	0.228862	1
Microglia	HERPUD1	SZ	-0.0611164	1.15959	0.966384	-0.0421434	1
Microglia	IL4R	SZ	-0.140671	0.642764	0.71902	-0.359769	1
Microglia	IRF8	SZ	-0.156378	0.50353	0.783915	-0.27422	1
Microglia	IST1	SZ	0.998431	2.32842	1	0	1
Microglia	ITFG1	SZ	0.99887	4.66513	0.876167	0.15583	1
Microglia	ITPRIPL2	SZ	-0.191372	1.01751	1	0	1
Microglia	KAT8	SZ	0.0713831	0.907233	0.898736	0.127258	1
Microglia	KDM8	SZ	0.0165396	0.850744	1	0	1
Microglia	KIAA0556	SZ	-0.0482442	0.673897	1	0	1
Microglia	LCAT	SZ	-0.121529	0.6671	0.848593	-0.190914	1
Microglia	LDHD	SZ	0.251153	0.506347	0.762663	0.301985	1
Microglia	LINC00920	SZ	0.0295603	1.49544	0.912196	0.110269	1
Microglia	LINC01290	SZ	-0.0523808	0.264246	0.768205	-0.294723	1
Microglia	LINC01569	SZ	-0.0174613	0.713499	0.912294	-0.110145	1
Microglia	LONP2	SZ	-0.27231	0.958426	1	0	1
Microglia	MC1R	SZ	0.334136	0.476823	1	0	1
Microglia	MEAK7	SZ	0.0783872	0.489884	0.797082	0.257125	1
Microglia	MEIOB	SZ	0.127126	0.503719	1	0	1
Microglia	MGRN1	SZ	-0.0330072	0.363866	1	0	1
Microglia	MLKL	SZ	-0.0749831	0.573946	1	0	1
Microglia	MMP2	SZ	0.219087	0.697843	0.675258	0.418942	1
Microglia	MVP	SZ	-0.0588395	0.540441	1	0	1
Microglia	MYH11	SZ	-0.998032	0.707956	1	0	1
Microglia	NKD1	SZ	-0.471458	0.944254	1	0	1
Microglia	NLRC5	SZ	0.149313	0.584817	1	0	1
Microglia	NOD2	SZ	-0.00140464	0.488348	1	0	1
Microglia	NOMO1	SZ	0.265669	0.904082	0.679342	0.413361	1
Microglia	NPIPA9	SZ	-0.28407	3.55597	0.710682	-0.37094	1
Microglia	NPIPB13	SZ	-0.644994	0.326473	1	0	1
Microglia	NPIPB15	SZ	0.332534	1.59399	1	0	1
Microglia	NPIPB3	SZ	0.0440468	NA	0.75382	0.313606	1
Microglia	OGFOD1	SZ	-0.0382258	0.54089	1	0	1
Microglia	ORAI3	SZ	0.139228	0.459507	1	0	1
Microglia	PALB2	SZ	0.143253	0.856929	0.613092	0.505665	1
Microglia	PARN	SZ	0.640292	2.07425	1	0	1
Microglia	PIEZO1	SZ	0.116965	0.820881	0.841321	0.200204	1
Microglia	PLA2G10	SZ	-0.00306229	0.632363	0.969345	-0.0384304	1
Microglia	PLCG2	SZ	0.14127	0.482202	0.940197	0.0750217	1
Microglia	PMFBP1	SZ	0.0202695	0.98277	0.924209	0.0951333	1
Microglia	POLR3E	SZ	0.353669	0.616551	0.697289	0.388982	1
Microglia	PPP4C	SZ	-0.99884	0.399483	1	0	1
Microglia	PRSS36	SZ	0.453576	1.30468	1	0	1
Microglia	PSMB10	SZ	0.998911	7.78855	0.716489	0.363155	1
Microglia	REXO5	SZ	-0.16825	NA	0.654942	-0.446907	1
Microglia	RMI2	SZ	0.272233	0.727478	0.731284	0.343418	1
Microglia	RRN3	SZ	-0.366258	1.48991	0.753288	-0.314307	1
Microglia	SALL1	SZ	-0.99828	NA	0.610413	-0.509485	1
Microglia	SDR42E2	SZ	-0.0709898	0.709027	0.870294	-0.163286	1
Microglia	SHCBP1	SZ	0.330751	1.51954	0.888939	0.139647	1
Microglia	SLC12A3	SZ	-0.142798	0.761756	1	0	1
Microglia	SLC12A4	SZ	0.880953	NA	1	0	1
Microglia	SLC7A6	SZ	-0.789854	0.432118	1	0	1
Microglia	SNAI3	SZ	-0.0621153	0.650544	0.915958	-0.105527	1
Microglia	SNX20	SZ	-0.44636	0.665401	1	0	1
Microglia	SNX29	SZ	-0.270995	0.611925	0.651853	-0.451189	1
Microglia	SRRM2	SZ	0.350511	0.879679	0.72881	0.346709	1
Microglia	ST3GAL2	SZ	-0.142514	0.595839	1	0	1
Microglia	SYCE1L	SZ	-0.0418817	0.534529	0.934617	-0.0820379	1
Microglia	TANGO6	SZ	0.294324	2.67013	0.693353	0.39431	1
Microglia	TCF25	SZ	0.480818	0.34246	1	0	1
Microglia	TELO2	SZ	-0.323961	0.601858	0.631095	-0.480186	1
Microglia	TERF2	SZ	0.0198148	0.778306	0.971913	0.0352094	1
Microglia	TMEM231	SZ	-0.133997	0.514425	0.704654	-0.379045	1
Microglia	TMEM8A	SZ	-0.00772095	0.597915	0.951409	-0.0609381	1
Microglia	TRAF7	SZ	0.339416	1.18914	0.808944	0.241789	1
Microglia	TRIM72	SZ	-0.326268	0.948646	0.611048	-0.508579	1
Microglia	USB1	SZ	-0.171196	0.496582	0.701803	-0.382887	1
Microglia	UTP4	SZ	0.528286	0.854591	1	0	1
Microglia	VPS35L	SZ	0.31656	1.42609	0.838485	0.203832	1
Microglia	VPS9D1	SZ	-0.588621	0.203377	1	0	1
Microglia	WWOX	SZ	-0.391902	2.10714	0.826764	-0.218853	1
Microglia	XPO6	SZ	-0.340373	1.7253	1	0	1
Microglia	Z69706.1	SZ	-0.0568482	0.4294	0.827282	-0.218188	1
Microglia	ZC3H7A	SZ	-0.436098	0.706081	0.613787	-0.504675	1
Microglia	ZCCHC14	SZ	0.0439227	0.509297	0.929206	0.0888435	1
Microglia	ZFP90	SZ	-0.193774	0.493065	0.736817	-0.336071	1
Microglia	ZNF200	SZ	0.0798179	1.25573	0.860754	0.175415	1
Microglia	ZNF263	SZ	0.046891	1.85976	1	0	1
Microglia	ZNF469	SZ	-0.154835	0.772846	1	0	1
Microglia	ZNF597	SZ	0.115962	1.44761	0.773301	0.288059	1
Microglia	ZNF720	SZ	-0.235209	0.614873	0.745509	-0.324566	1
Microglia	ZNF75A	SZ	0.0809101	1.57524	1	0	1
Microglia	ZNF821	SZ	-0.185206	2.10098	1	0	1
Microglia	AC002310.4	AD	0.735693	3.15805	0.636853	0.472104	1
Microglia	AC002310.5	AD	0.0815299	1.42121	1	0	1
Microglia	AC007220.1	AD	-0.371882	NA	1	0	1
Microglia	AC007611.1	AD	-0.151331	NA	0.941557	-0.0733131	1
Microglia	AC009086.2	AD	0.516904	3.50527	0.919034	0.10165	1
Microglia	AC009119.2	AD	0.060194	0.53482	0.858749	0.177967	1
Microglia	AC009137.1	AD	0.998324	NA	1	0	1
Microglia	AC009159.3	AD	0.998892	NA	0.73616	0.336943	1
Microglia	AC009163.6	AD	-0.0600594	0.543981	0.974901	-0.0314626	1
Microglia	AC010531.1	AD	0.0611573	0.55548	1	0	1
Microglia	AC012322.1	AD	0.557412	NA	1	0	1
Microglia	AC026470.1	AD	-0.0151678	1.12955	1	0	1
Microglia	AC099518.1	AD	0.196322	1.1953	1	0	1
Microglia	AC116667.1	AD	-0.163214	0.726838	0.838914	-0.203283	1
Microglia	AC116667.2	AD	-0.108175	0.71	0.790999	-0.265014	1
Microglia	AC126696.1	AD	-0.178471	0.790653	0.796895	-0.257368	1
Microglia	AC126696.3	AD	0.221716	0.580047	0.852485	0.185948	1
Microglia	AC133919.1	AD	-0.0672309	1.21529	1	0	1
Microglia	AC134312.4	AD	-0.177702	0.679647	0.788984	-0.267631	1
Microglia	AC135050.2	AD	0.999	NA	0.779805	0.279573	1
Microglia	AC135050.3	AD	-0.742906	1.0054	0.646228	-0.459008	1
Microglia	AC140504.1	AD	-0.162465	0.567634	0.864762	-0.170315	1
Microglia	AC145285.2	AD	-0.159405	1.0132	1	0	1
Microglia	ACSF3	AD	0.464005	1.53085	0.780527	0.278633	1
Microglia	ACSM3	AD	0.33986	0.903006	0.634205	0.475816	1
Microglia	ADCY7	AD	-0.234459	0.531218	1	0	1
Microglia	AMDHD2	AD	-0.204854	0.590591	0.850461	-0.18853	1
Microglia	ANKS3	AD	0.147154	0.960711	1	0	1
Microglia	ATP2A1	AD	0.103825	0.661825	1	0	1
Microglia	BANP	AD	-0.525986	0.797632	1	0	1
Microglia	BEAN1	AD	0.589869	2.58686	1	0	1
Microglia	BRD7	AD	-0.0938328	0.622227	0.888079	-0.140735	1
Microglia	C16orf54	AD	0.114107	1.02485	1	0	1
Microglia	CA5A	AD	0.289452	0.830469	0.72068	0.35755	1
Microglia	CAPN15	AD	-0.198107	0.491962	0.821918	-0.225079	1
Microglia	CBFA2T3	AD	-0.0560728	0.570872	0.883345	-0.146731	1
Microglia	CCDC154	AD	0.0796549	0.864287	0.877892	0.153642	1
Microglia	CHTF18	AD	-0.600806	2.12631	1	0	1
Microglia	CHTF8	AD	-0.999	NA	1	0	1
Microglia	CMIP	AD	-0.138695	0.460098	0.794367	-0.260645	1
Microglia	CNEP1R1	AD	-0.19762	0.611692	0.805329	-0.246456	1
Microglia	COTL1	AD	0.283348	0.709548	0.756837	0.309637	1
Microglia	CPPED1	AD	0.0288648	1.63008	0.956485	0.0545651	1
Microglia	CRAMP1	AD	0.194122	0.851751	0.798271	0.255586	1
Microglia	CSNK2A2	AD	-0.654774	0.749245	1	0	1
Microglia	CYBA	AD	-0.0523538	0.785133	0.878948	-0.152303	1
Microglia	DHODH	AD	0.985247	NA	0.868227	0.165911	1
Microglia	DNASE1	AD	0.165112	0.468757	0.648211	0.456249	1
Microglia	DUS2	AD	0.994516	2.50899	0.631077	0.480212	1
Microglia	EARS2	AD	0.490474	1.40597	0.901264	0.124065	1
Microglia	EEF2K	AD	0.183556	3.66329	0.841131	0.200448	1
Microglia	ELMO3	AD	0.868956	NA	0.889281	0.139214	1
Microglia	EMC8	AD	-0.401367	1.08194	0.644756	-0.461059	1
Microglia	EME2	AD	-0.435941	1.14959	0.669189	-0.427262	1
Microglia	ERCC4	AD	0.108619	0.455606	0.812937	0.236639	1
Microglia	FAM234A	AD	-0.225241	0.762814	0.630784	-0.480624	1
Microglia	FBXL8	AD	-0.194186	0.687618	0.947207	-0.0662147	1
Microglia	FBXO31	AD	0.0963775	0.536151	0.970449	0.0370449	1
Microglia	FHOD1	AD	0.435194	0.642624	1	0	1
Microglia	FTO	AD	0.171234	1.52025	0.823333	0.22326	1
Microglia	GLG1	AD	-0.247172	0.996266	0.835362	-0.207829	1
Microglia	GLYR1	AD	-0.310322	1.43996	1	0	1
Microglia	HSD3B7	AD	0.272273	NA	1	0	1
Microglia	IFT140	AD	0.186304	1.24445	1	0	1
Microglia	IL4R	AD	0.998879	NA	0.637696	0.470922	1
Microglia	IST1	AD	-0.108911	0.976419	0.923552	-0.0959598	1
Microglia	ITGAM	AD	-0.509162	0.566783	1	0	1
Microglia	ITPRIPL2	AD	0.254903	0.773606	0.805806	0.24584	1
Microglia	JPT2	AD	-0.122531	0.623108	1	0	1
Microglia	KLHDC4	AD	-0.0738067	0.653571	1	0	1
Microglia	KLHL36	AD	0.0820007	0.46273	0.718197	0.36087	1
Microglia	LINC01229	AD	-0.417275	1.36697	0.723757	-0.353442	1
Microglia	LINC01290	AD	-0.152971	0.505352	0.663709	-0.434798	1
Microglia	LINC01569	AD	-0.188753	1.00391	0.840388	-0.201397	1
Microglia	LINC02133	AD	-0.226158	1.07035	0.690655	-0.397966	1
Microglia	LINC02141	AD	0.358467	13.2159	0.849827	0.18934	1
Microglia	LINC02176	AD	-0.0475307	0.647359	0.947005	-0.0664681	1
Microglia	LITAF	AD	-0.215468	0.548952	0.84348	-0.197444	1
Microglia	LONP2	AD	0.521974	NA	0.694025	0.393399	1
Microglia	MC1R	AD	0.220103	0.478484	0.796085	0.258418	1
Microglia	MEIOB	AD	0.1023	0.586459	0.823209	0.223419	1
Microglia	METTL22	AD	0.158388	0.717571	1	0	1
Microglia	MLYCD	AD	0.143222	0.538071	0.775388	0.285335	1
Microglia	MMP25	AD	0.0401815	0.476482	1	0	1
Microglia	MON1B	AD	0.166367	0.581117	0.797407	0.256704	1
Microglia	MVP	AD	0.221287	0.683535	0.757654	0.308563	1
Microglia	NDE1	AD	-0.0176316	0.650998	0.907978	-0.115589	1
Microglia	NFAT5	AD	0.322902	4.16208	0.71881	0.36005	1
Microglia	NFATC2IP	AD	-0.885554	NA	1	0	1
Microglia	NKD1	AD	-0.295771	0.603195	0.7092	-0.372931	1
Microglia	NLRC5	AD	-0.093306	0.953738	1	0	1
Microglia	NOD2	AD	-0.0800189	0.925689	1	0	1
Microglia	NOMO2	AD	-0.259141	0.777777	0.669303	-0.427104	1
Microglia	NPIPA1	AD	0.0920046	0.620903	1	0	1
Microglia	NPIPA2	AD	0.350376	0.766014	0.652168	0.450753	1
Microglia	NPIPB11	AD	0.186128	3.00164	0.979463	0.0257425	1
Microglia	NPIPB13	AD	-0.226324	0.514932	0.819627	-0.228025	1
Microglia	NPIPB15	AD	0.0712899	0.781321	0.826064	0.219752	1
Microglia	NPIPB3	AD	-0.221904	1.7639	1	0	1
Microglia	NPIPB4	AD	0.696353	1.68796	1	0	1
Microglia	NSMCE1	AD	-0.305053	1.89552	1	0	1
Microglia	ORAI3	AD	-0.0376536	0.577707	1	0	1
Microglia	PALB2	AD	0.861588	0.724923	0.635283	0.474304	1
Microglia	PARN	AD	-0.540879	1.17382	0.706859	-0.376078	1
Microglia	PDPK1	AD	-0.100875	0.457733	0.79611	-0.258384	1
Microglia	PDXDC1	AD	-0.159897	0.647784	0.754201	-0.313105	1
Microglia	PHKB	AD	0.611806	1.52683	0.680963	0.41115	1
Microglia	PKD1L3	AD	0.00675422	1.19657	0.989571	0.0130713	1
Microglia	PLCG2	AD	-0.133397	0.415132	0.627359	-0.485448	1
Microglia	PRSS36	AD	0.526275	1.26627	0.674301	0.420253	1
Microglia	PSKH1	AD	0.0430931	2.56546	0.920769	0.0994646	1
Microglia	RAB40C	AD	-0.0996379	0.583126	1	0	1
Microglia	RABEP2	AD	-0.227271	1.17131	0.693982	-0.393457	1
Microglia	REXO5	AD	0.00252801	0.466171	1	0	1
Microglia	RFWD3	AD	-0.152841	0.719823	0.830898	-0.21355	1
Microglia	RNF40	AD	-0.388953	0.618153	0.619014	-0.497248	1
Microglia	RRN3	AD	-0.246751	1.04604	0.834122	-0.209418	1
Microglia	SDR42E2	AD	-0.0685166	5.97715	0.888285	-0.140475	1
Microglia	SETD1A	AD	-0.634088	1.86944	0.633171	-0.477269	1
Microglia	SH2B1	AD	-0.0941352	2.27393	0.842665	-0.198485	1
Microglia	SHCBP1	AD	0.998894	NA	0.704559	0.379173	1
Microglia	SLC12A4	AD	0.478991	2.0371	0.772286	0.289386	1
Microglia	SLC7A5	AD	0.25954	0.609308	0.760903	0.304295	1
Microglia	SMG1	AD	0.30085	0.932262	0.796119	0.258374	1
Microglia	SNX29	AD	-0.325561	0.994946	0.837765	-0.204753	1
Microglia	SPG7	AD	-0.102757	0.402136	0.73381	-0.340062	1
Microglia	SRCAP	AD	0.571088	1.58712	0.786223	0.271218	1
Microglia	SYT17	AD	-0.259412	1.02214	0.868489	-0.165578	1
Microglia	TAF1C	AD	-0.0180713	0.453902	1	0	1
Microglia	TBX6	AD	-0.998853	2.66117	0.710629	-0.371011	1
Microglia	TERF2	AD	-0.241698	3.55044	1	0	1
Microglia	TMEM159	AD	0.294173	1.10188	0.610772	0.508972	1
Microglia	TNFRSF12A	AD	0.229336	0.807173	0.769463	0.293077	1
Microglia	TRADD	AD	-0.999	NA	1	0	1
Microglia	TRAP1	AD	0.547853	2.07651	0.658595	0.441854	1
Microglia	TRIM72	AD	-0.637823	NA	1	0	1
Microglia	TXNDC11	AD	0.244667	0.788949	0.766059	0.297534	1
Microglia	UBN1	AD	0.122128	0.48388	0.704412	0.379371	1
Microglia	UNKL	AD	-0.140355	0.865367	0.885213	-0.144364	1
Microglia	USP7	AD	0.131341	0.489619	0.679753	0.4128	1
Microglia	WDR59	AD	0.143708	0.80233	1	0	1
Microglia	WWP2	AD	-0.197119	1.04951	0.694619	-0.392594	1
Microglia	ZC3H18	AD	0.288472	1.21484	1	0	1
Microglia	ZCCHC14	AD	-0.114927	0.668172	0.774212	-0.28687	1
Microglia	ZDHHC7	AD	-0.1102	0.60359	0.801861	-0.250939	1
Microglia	ZKSCAN2-DT	AD	0.52087	1.78615	0.62267	0.49207	1
Microglia	ZNF263	AD	-0.226045	0.75122	0.67044	-0.425544	1
Microglia	ZNF597	AD	0.141267	0.637651	1	0	1
Microglia	ZNF629	AD	0.0748399	0.842067	1	0	1
Microglia	ZNF646	AD	-0.209927	3.40524	1	0	1
Microglia	ZNF720	AD	0.423217	0.385829	0.927679	0.0907659	1
Microglia	ZNF843	AD	0.0689587	0.521855	1	0	1
Microglia	AANAT	MS	-0.0605009	0.618184	1	0	1
Microglia	ABCC3	MS	0.0219492	0.891172	1	0	1
Microglia	AC005224.1	MS	-0.574419	1.17377	0.693799	-0.393705	1
Microglia	AC005304.3	MS	-0.573249	7.08368	1	0	1
Microglia	AC005332.5	MS	0.291765	NA	1	0	1
Microglia	AC005837.2	MS	0.219445	0.50301	0.702221	0.382324	1
Microglia	AC015845.2	MS	0.277011	2.04064	0.817844	0.230319	1
Microglia	AC015908.3	MS	-0.0903982	0.586498	0.805003	-0.246877	1
Microglia	AC079210.1	MS	-0.136537	1.73614	0.893953	-0.133303	1
Microglia	AC090282.1	MS	0.0812484	0.516258	0.811475	0.238523	1
Microglia	AC090844.2	MS	0.22497	0.780258	0.682784	0.408667	1
Microglia	AC099850.2	MS	-0.996511	NA	1	0	1
Microglia	AC118754.1	MS	0.10451	1.21288	0.795739	0.258865	1
Microglia	AC129492.1	MS	-0.377799	1.29281	0.615369	-0.502424	1
Microglia	AC144836.1	MS	-0.359827	2.69912	1	0	1
Microglia	ACACA	MS	-0.133406	0.484963	1	0	1
Microglia	ACBD4	MS	-0.181184	0.721013	0.677906	-0.415322	1
Microglia	ACLY	MS	-0.0898387	0.69318	0.859309	-0.177253	1
Microglia	ALOX15B	MS	0.509119	33.9609	1	0	1
Microglia	ANKFY1	MS	-0.0663102	1.27616	1	0	1
Microglia	ARL5C	MS	0.37126	0.816694	1	0	1
Microglia	ASGR2	MS	-0.9692	NA	0.828244	-0.216954	1
Microglia	ATP2A3	MS	0.999	7.82949	0.716008	0.3638	1
Microglia	BLMH	MS	0.215591	1.35127	0.714881	0.365308	1
Microglia	C17orf64	MS	0.998183	NA	1	0	1
Microglia	C17orf99	MS	0.238645	1.54528	0.821607	0.225479	1
Microglia	CARD14	MS	0.334266	0.83514	0.878675	0.152649	1
Microglia	CCL3	MS	-0.997468	NA	0.637672	-0.470957	1
Microglia	CCL3L1	MS	-0.357009	0.71772	0.616263	-0.501153	1
Microglia	CCL4L2	MS	-0.896318	0.704144	1	0	1
Microglia	CD300A	MS	-0.0966086	0.661033	1	0	1
Microglia	CD300LF	MS	-0.857105	NA	1	0	1
Microglia	CDK12	MS	-0.68806	0.639563	1	0	1
Microglia	CEP131	MS	0.6041	1.17123	0.736893	0.335971	1
Microglia	CEP95	MS	0.357235	0.948103	0.610005	0.510067	1
Microglia	CNTROB	MS	-0.540883	1.78181	1	0	1
Microglia	CRK	MS	0.178003	0.880391	0.876179	0.155815	1
Microglia	CTNS	MS	-0.955429	4.65602	0.691815	-0.396393	1
Microglia	CXCL16	MS	-0.602903	2.23337	1	0	1
Microglia	DBF4B	MS	-0.393003	0.821495	1	0	1
Microglia	DCAKD	MS	-0.381716	1.6441	0.647883	-0.456704	1
Microglia	DERL2	MS	0.814174	1.94915	0.636022	0.473269	1
Microglia	DPH1	MS	-0.0547752	0.346804	0.843493	-0.197428	1
Microglia	DRG2	MS	-0.290143	NA	1	0	1
Microglia	DVL2	MS	-0.377604	0.70766	0.671254	-0.424427	1
Microglia	EFCAB13	MS	-0.0177262	0.745879	1	0	1
Microglia	EFTUD2	MS	0.998884	NA	0.674381	0.420143	1
Microglia	EIF4A3	MS	0.412143	0.98677	0.61148	0.507962	1
Microglia	ELP5	MS	0.135907	0.732088	0.744381	0.326057	1
Microglia	EME1	MS	-0.601081	0.765052	0.62869	-0.483572	1
Microglia	ENO3	MS	-0.00197907	1.22376	1	0	1
Microglia	FAM222B	MS	0.662381	1.92007	0.679248	0.41349	1
Microglia	FBXL20	MS	0.136572	0.666706	1	0	1
Microglia	FMNL1	MS	0.269895	0.670868	0.692067	0.396052	1
Microglia	FTSJ3	MS	0.998835	3.56425	0.665529	0.432293	1
Microglia	FZD2	MS	0.168653	0.414226	0.662065	0.437064	1
Microglia	GAA	MS	-0.111281	0.449695	0.764957	-0.298977	1
Microglia	GALK1	MS	0.108455	1.4843	0.832637	0.211321	1
Microglia	GGNBP2	MS	0.963459	0.883986	1	0	1
Microglia	GOSR1	MS	-0.124585	2.37993	0.800747	-0.25238	1
Microglia	GPRC5C	MS	0.165038	0.986295	0.746618	0.323102	1
Microglia	GSDMA	MS	0.214766	0.953382	0.721744	0.356129	1
Microglia	GSDMB	MS	-0.102969	NA	1	0	1
Microglia	HDAC5	MS	0.441091	4.12092	0.82797	0.217306	1
Microglia	HOXB2	MS	-0.240402	2.72766	1	0	1
Microglia	HS3ST3A1	MS	-0.506753	2.70113	0.687306	-0.402514	1
Microglia	HS3ST3B1	MS	0.0180047	0.749059	1	0	1
Microglia	KIF18B	MS	-0.130042	1.11611	1	0	1
Microglia	KPNB1	MS	-0.154326	0.571976	1	0	1
Microglia	LGALS9	MS	-0.095143	0.797542	1	0	1
Microglia	LINC00910	MS	0.926185	NA	1	0	1
Microglia	LINC02001	MS	-0.148419	0.707023	1	0	1
Microglia	LINC02089	MS	-0.821797	NA	1	0	1
Microglia	LLGL2	MS	-0.194637	0.864646	0.720622	-0.357628	1
Microglia	LRRC75A	MS	-0.0146998	1.45042	0.938741	-0.0768519	1
Microglia	LUC7L3	MS	0.809268	3.52473	0.781724	0.277073	1
Microglia	MAP3K3	MS	0.995167	NA	1	0	1
Microglia	MED11	MS	-0.624071	1.6829	0.786402	-0.270986	1
Microglia	MILR1	MS	0.998152	NA	1	0	1
Microglia	MNT	MS	0.997398	NA	1	0	1
Microglia	MPDU1	MS	0.198737	1.26441	0.788039	0.268857	1
Microglia	MRM1	MS	-0.861166	1.17218	1	0	1
Microglia	MSL1	MS	0.248861	0.572398	0.613178	0.505542	1
Microglia	MYH13	MS	-0.202469	0.662714	0.665369	-0.432513	1
Microglia	NCBP3	MS	0.97328	14.3826	0.699999	0.385321	1
Microglia	NDEL1	MS	-0.216554	0.849941	0.740223	-0.331559	1
Microglia	NLK	MS	-0.0513266	3.47206	1	0	1
Microglia	NUP88	MS	0.482197	2.1866	0.876516	0.155388	1
Microglia	PGAP3	MS	0.206758	0.746386	0.658332	0.442217	1
Microglia	PGS1	MS	0.755569	2.5017	0.61358	0.50497	1
Microglia	PHF12	MS	-0.42124	1.19309	0.665458	-0.43239	1
Microglia	PIGW	MS	-0.38134	0.673584	0.772883	-0.288605	1
Microglia	PIK3R6	MS	0.0334407	NA	0.899788	0.125929	1
Microglia	PLEKHM1	MS	-0.214641	1.49462	0.871226	-0.162101	1
Microglia	PLXDC1	MS	-0.998671	NA	1	0	1
Microglia	PPM1D	MS	0.993425	NA	1	0	1
Microglia	PROCA1	MS	-0.533089	NA	1	0	1
Microglia	RAB34	MS	0.462233	1.95975	1	0	1
Microglia	RAI1	MS	0.739249	NA	1	0	1
Microglia	SARM1	MS	0.0480963	1.37056	0.892518	0.135119	1
Microglia	SERPINF1	MS	0.16285	0.415418	0.683781	0.40731	1
Microglia	SLC16A13	MS	0.0872844	1.19372	0.825623	0.220319	1
Microglia	SLC16A6	MS	-0.70302	NA	0.80617	-0.245369	1
Microglia	SLC25A19	MS	0.109363	0.659252	1	0	1
Microglia	SLC25A39	MS	0.0148712	0.614831	1	0	1
Microglia	SLFN5	MS	0.790135	0.203522	1	0	1
Microglia	SMARCD2	MS	0.998021	1.62473	1	0	1
Microglia	SMCR8	MS	-0.405364	1.24634	1	0	1
Microglia	SPATA20	MS	0.0505668	0.884283	1	0	1
Microglia	SPNS3	MS	0.238822	0.961379	0.707488	0.375232	1
Microglia	SREBF1	MS	-0.255506	0.816267	0.797031	-0.257191	1
Microglia	SRR	MS	0.126739	1.04258	1	0	1
Microglia	ST6GALNAC2	MS	0.199321	0.473423	0.670693	0.425197	1
Microglia	STARD3	MS	-0.0301855	1.25001	0.903416	-0.121348	1
Microglia	STRADA	MS	-0.998214	0.617279	1	0	1
Microglia	STXBP4	MS	-0.229755	NA	1	0	1
Microglia	SUPT6H	MS	-0.479455	2.12271	0.825823	-0.220062	1
Microglia	TADA2A	MS	0.10407	0.382338	1	0	1
Microglia	TAF15	MS	0.345932	0.538145	0.715006	0.365141	1
Microglia	TANC2	MS	-0.180489	1.28351	0.696071	-0.39063	1
Microglia	TBC1D16	MS	-0.150774	0.738047	0.94385	-0.0704321	1
Microglia	TBC1D3D	MS	-0.99133	NA	0.640854	-0.466505	1
Microglia	TEX14	MS	0.275101	1.03773	0.608065	0.512838	1
Microglia	TM4SF5	MS	0.217681	1.23734	1	0	1
Microglia	TMC6	MS	-0.545791	1.66669	0.612601	-0.506365	1
Microglia	TMC8	MS	-0.00315874	2.95563	0.975957	-0.0301378	1
Microglia	TMEM102	MS	-0.0658673	0.761401	1	0	1
Microglia	TMEM106A	MS	-0.0062599	0.464015	1	0	1
Microglia	TMEM94	MS	-0.998893	NA	1	0	1
Microglia	TMUB2	MS	0.914922	NA	1	0	1
Microglia	TRPV1	MS	0.958457	10.6147	0.710837	0.370732	1
Microglia	TRPV2	MS	-0.807612	5.92182	0.74107	-0.330436	1
Microglia	UBE2O	MS	0.18203	0.358395	0.741764	0.329519	1
Microglia	UNC13D	MS	-0.095386	0.97985	1	0	1
Microglia	UNK	MS	-0.334803	0.816862	0.651342	-0.451899	1
Microglia	USP32	MS	-0.409728	1.03696	1	0	1
Microglia	VMO1	MS	-0.0460731	1.2111	1	0	1
Microglia	XYLT2	MS	-0.114273	1.31179	0.817729	-0.230467	1
Microglia	ZNF594	MS	-0.0419268	2.45569	1	0	1
Microglia	ZZEF1	MS	0.23628	1.32226	0.887741	0.141163	1
Microglia	AC005224.1	PD	0.998895	4.36189	0.644542	0.461358	1
Microglia	AC005304.3	PD	0.999	13.3429	0.734467	0.33919	1
Microglia	AC005332.3	PD	0.213579	1.60785	1	0	1
Microglia	AC005332.5	PD	-0.63323	0.888059	0.650601	-0.452927	1
Microglia	AC005332.7	PD	0.0847665	0.649034	0.800338	0.25291	1
Microglia	AC007114.1	PD	-0.194194	0.586078	0.757352	-0.30896	1
Microglia	AC007952.4	PD	-0.433007	2.12347	1	0	1
Microglia	AC091180.2	PD	-0.353286	2.96377	0.86821	-0.165932	1
Microglia	AC124319.1	PD	-0.43187	4.54243	0.817886	-0.230265	1
Microglia	ACAP1	PD	0.148057	0.461591	0.777492	0.282589	1
Microglia	ACSF2	PD	0.0692222	0.723991	0.921799	0.0981682	1
Microglia	ARSG	PD	-0.0882228	0.480317	0.758864	-0.306972	1
Microglia	ASGR2	PD	-0.498697	0.493153	1	0	1
Microglia	AURKB	PD	0.3347	0.664081	0.688517	0.400868	1
Microglia	B3GNTL1	PD	0.999	8.85753	0.795563	0.259093	1
Microglia	C17orf99	PD	-0.133707	0.947385	0.792113	-0.263568	1
Microglia	CARD14	PD	-0.997127	NA	0.648186	-0.456284	1
Microglia	CCDC137	PD	-0.395721	0.954695	0.873697	-0.158965	1
Microglia	CCL3	PD	-0.884452	2.14895	0.619061	-0.497182	1
Microglia	CCL3L1	PD	0.606439	2.73642	0.616342	0.501041	1
Microglia	CCT6B	PD	0.999	4.03386	0.709401	0.372661	1
Microglia	CD300LB	PD	0.320963	0.663232	0.686349	0.403814	1
Microglia	CD68	PD	0.0469972	0.56373	0.9325	0.0846995	1
Microglia	CHAD	PD	0.0389143	0.708753	0.962339	0.047218	1
Microglia	CLDN7	PD	0.0627934	0.451854	0.879504	0.151598	1
Microglia	CLEC10A	PD	-0.169133	0.386034	0.664314	-0.433965	1
Microglia	COIL	PD	0.00261655	0.568739	0.969751	0.0379209	1
Microglia	COX10	PD	-0.893253	NA	0.877294	-0.1544	1
Microglia	CTDNEP1	PD	0.14842	0.522781	0.727858	0.347976	1
Microglia	CTNS	PD	-0.391361	5.29909	0.846032	-0.194183	1
Microglia	CUEDC1	PD	0.0322079	1.69677	0.914169	0.107782	1
Microglia	DERL2	PD	0.359559	1.39474	0.677508	0.415867	1
Microglia	DHX33	PD	0.0415671	0.871248	1	0	1
Microglia	DPH1	PD	-0.204865	4.2964	0.802225	-0.250468	1
Microglia	ENGASE	PD	0.325185	0.800769	0.67368	0.421103	1
Microglia	EPX	PD	0.156531	0.724809	0.712135	0.36899	1
Microglia	FAAP100	PD	-0.181094	0.953549	0.849118	-0.190243	1
Microglia	FAM117A	PD	0.0157059	1.3892	0.963338	0.0459649	1
Microglia	GALK1	PD	0.239809	0.85802	0.780344	0.27887	1
Microglia	GID4	PD	0.272281	NA	1	0	1
Microglia	GPATCH8	PD	0.638001	1.14616	0.62952	0.482402	1
Microglia	GPRC5C	PD	0.025875	0.527718	0.950559	0.0620046	1
Microglia	GRN	PD	0.251575	0.767931	0.737452	0.335229	1
Microglia	KAT7	PD	0.296681	1.35645	0.68186	0.409926	1
Microglia	KCTD11	PD	0.0132801	0.363803	0.908286	0.115201	1
Microglia	KDM6B	PD	-0.0591288	0.521073	0.825381	-0.22063	1
Microglia	LINC02089	PD	-0.0385746	0.778631	1	0	1
Microglia	LPO	PD	-0.435314	1.52505	1	0	1
Microglia	MAFG	PD	0.072275	6.46511	0.945578	0.0682609	1
Microglia	METRNL	PD	-0.980412	6.88056	0.691931	-0.396235	1
Microglia	METTL16	PD	-0.0972271	2.01193	0.960325	-0.0497457	1
Microglia	METTL2A	PD	-0.244154	7.64949	0.903861	-0.120786	1
Microglia	MFSD11	PD	-0.998396	6.40709	0.695723	-0.391101	1
Microglia	MIS12	PD	0.160144	1.23138	0.887222	0.141821	1
Microglia	MNT	PD	-0.999	3.86061	0.675472	-0.41865	1
Microglia	MSI2	PD	0.144352	0.505338	0.820033	0.227503	1
Microglia	MYOCD	PD	-0.41061	1.59047	1	0	1
Microglia	NAT9	PD	-0.152088	0.629751	0.801705	-0.251141	1
Microglia	NDEL1	PD	-0.256767	0.528984	0.669023	-0.427489	1
Microglia	NEURL4	PD	-0.0437546	0.5033	0.901347	-0.12396	1
Microglia	NOL11	PD	-0.0847408	0.642032	0.831565	-0.212694	1
Microglia	NUP85	PD	-0.2567	0.832913	0.98007	-0.0249817	1
Microglia	OR3A3	PD	-0.249522	1.40705	0.862753	-0.17287	1
Microglia	P2RX1	PD	-0.410543	1.89024	0.695706	-0.391123	1
Microglia	P4HB	PD	-0.180105	0.859906	0.794197	-0.260865	1
Microglia	PIGW	PD	-0.532301	5.90029	0.903624	-0.121085	1
Microglia	PIK3R5	PD	0.305974	0.856728	0.922493	0.0972936	1
Microglia	PLEKHM1	PD	0.46629	1.82581	1	0	1
Microglia	PRPSAP1	PD	-0.0695701	0.848777	0.863526	-0.171887	1
Microglia	PYY	PD	-0.664543	1.38165	0.639644	-0.468197	1
Microglia	RABEP1	PD	0.230455	0.900966	0.794722	0.260183	1
Microglia	RAI1	PD	-0.940647	NA	1	0	1
Microglia	RAP1GAP2	PD	-0.0837786	1.25625	1	0	1
Microglia	RNASEK	PD	-0.0889382	0.810855	0.842136	-0.199162	1
Microglia	SCIMP	PD	-0.0982731	6.41153	1	0	1
Microglia	SGSH	PD	0.418803	3.0118	1	0	1
Microglia	SIRT7	PD	0.914461	0.352177	1	0	1
Microglia	SLC16A5	PD	0.220719	NA	1	0	1
Microglia	SLC25A35	PD	-0.353709	0.525371	0.892457	-0.135196	1
Microglia	SLC38A10	PD	0.955178	3.14063	0.627103	0.485809	1
Microglia	SMCR8	PD	0.18638	0.705486	0.666191	0.431381	1
Microglia	SOCS3	PD	0.295775	0.855615	0.767907	0.295113	1
Microglia	SPATA20	PD	-0.59389	NA	1	0	1
Microglia	STAT3	PD	0.999	5.11271	0.636405	0.472731	1
Microglia	STAT5A	PD	-0.345635	0.430218	1	0	1
Microglia	STXBP4	PD	-0.925584	1.58302	0.767111	-0.296156	1
Microglia	TADA2A	PD	0.760122	3.26732	0.751618	0.316507	1
Microglia	TBC1D16	PD	0.217327	1.44313	0.902262	0.122804	1
Microglia	TEPSIN	PD	-0.0594015	1.05857	1	0	1
Microglia	TEX14	PD	-0.998981	4.4686	0.630626	-0.480845	1
Microglia	TIMP2	PD	-0.0316542	0.689218	0.897333	-0.129031	1
Microglia	TMC8	PD	-0.111791	0.668599	0.916772	-0.1045	1
Microglia	TOP3A	PD	-0.933755	2.27243	1	0	1
Microglia	TRIM16	PD	-0.211386	0.359218	0.682914	-0.40849	1
Microglia	TRPV2	PD	0.452009	0.348601	1	0	1
Microglia	TSR1	PD	0.945884	NA	0.834883	0.208443	1
Microglia	TVP23B	PD	-0.84088	NA	1	0	1
Microglia	UNC13D	PD	0.254332	0.619259	0.74564	0.324394	1
Microglia	USP36	PD	-0.196406	0.576876	0.713286	-0.367447	1
Microglia	VPS53	PD	0.184131	0.959926	0.626014	0.487345	1
Microglia	WIPI1	PD	0.268601	0.818359	0.718156	0.360924	1
Microglia	XAF1	PD	-0.998802	NA	1	0	1
Microglia	XYLT2	PD	0.0098245	0.573878	0.943849	0.0704327	1
Microglia	ZNF624	PD	-0.0560968	0.518253	1	0	1
Microglia	ZNF652	PD	-0.37502	1.57334	0.743111	-0.327736	1
Microglia	ABR	BD	-0.220667	1.04277	1	0	1
Microglia	AC003688.1	BD	0.272927	1.14643	0.73686	0.336015	1
Microglia	AC004448.2	BD	-0.997014	NA	0.759933	-0.305568	1
Microglia	AC005332.5	BD	-0.507962	1.51753	0.655624	-0.445963	1
Microglia	AC005332.6	BD	0.0606037	0.91233	1	0	1
Microglia	AC005702.1	BD	-0.928485	1.26873	0.625273	-0.488391	1
Microglia	AC005837.2	BD	-0.0218201	1.78992	1	0	1
Microglia	AC007952.4	BD	-0.441329	5.42079	0.923771	-0.0956852	1
Microglia	AC015813.2	BD	-0.998894	0.199216	1	0	1
Microglia	AC060766.6	BD	-0.522327	4.96315	0.879166	-0.152027	1
Microglia	AC091132.4	BD	0.896897	4.39028	0.691622	0.396654	1
Microglia	AC127024.3	BD	-0.236363	0.990968	0.721813	-0.356037	1
Microglia	AC129492.1	BD	0.0780725	0.723583	0.851108	0.187705	1
Microglia	AC132872.1	BD	0.999	NA	0.666863	0.430457	1
Microglia	AC134669.1	BD	-0.0250334	1.36192	1	0	1
Microglia	AC142472.1	BD	-0.824959	NA	0.743197	-0.327623	1
Microglia	AP2B1	BD	0.384686	3.41598	0.965939	0.0427017	1
Microglia	APPBP2	BD	0.389539	0.841352	0.681447	0.41049	1
Microglia	ARHGAP27	BD	0.999	11.2812	0.744186	0.326315	1
Microglia	ARL5C	BD	-0.55913	0.464352	1	0	1
Microglia	ARSG	BD	0.998649	NA	0.614007	0.504361	1
Microglia	ASB16	BD	-0.228859	0.83791	0.789309	-0.267208	1
Microglia	ASPSCR1	BD	-0.0836598	3.36475	0.95387	-0.0578479	1
Microglia	BRCA1	BD	-0.999	NA	0.704303	-0.379518	1
Microglia	CCDC200	BD	0.809927	1.25494	0.703718	0.380307	1
Microglia	CCDC40	BD	-0.101597	0.467499	0.819461	-0.228238	1
Microglia	CCDC57	BD	-0.2508	1.06545	1	0	1
Microglia	CCL3	BD	0.439514	NA	1	0	1
Microglia	CCL3L1	BD	-0.180295	1.45662	0.873255	-0.159525	1
Microglia	CCL5	BD	0.120329	0.819251	0.796411	0.257995	1
Microglia	CD300LF	BD	0.202134	11.6642	1	0	1
Microglia	CDC27	BD	-0.106489	13.7115	0.858752	-0.177963	1
Microglia	CHAD	BD	0.52128	0.782869	0.815273	0.233629	1
Microglia	CRK	BD	-0.160125	1.79514	0.835643	-0.20747	1
Microglia	CTC1	BD	0.285147	0.776786	0.612561	0.506421	1
Microglia	CTDNEP1	BD	-0.509759	3.53565	0.854061	-0.183939	1
Microglia	CUEDC1	BD	0.243502	2.54171	0.911629	0.110984	1
Microglia	DDX52	BD	-0.0829313	0.705664	0.82173	-0.22532	1
Microglia	DHX40	BD	0.481759	5.79388	1	0	1
Microglia	EFTUD2	BD	0.316079	4.05408	0.847766	0.19197	1
Microglia	EME1	BD	-0.795404	0.42142	1	0	1
Microglia	EVI2A	BD	0.613667	1.58119	0.660598	0.439088	1
Microglia	FAM20A	BD	0.999	NA	0.862606	0.173057	1
Microglia	FBF1	BD	0.203188	1.47226	1	0	1
Microglia	FMNL1	BD	-0.999	3.26079	0.641276	-0.465915	1
Microglia	GAA	BD	0.186478	0.383608	0.702883	0.381431	1
Microglia	GRAPL	BD	0.231502	NA	1	0	1
Microglia	GSDMA	BD	-0.0707904	0.57386	1	0	1
Microglia	GSDMB	BD	0.122431	1.44784	1	0	1
Microglia	HELZ	BD	-0.106374	1.94924	0.898746	-0.127245	1
Microglia	HEXD	BD	0.998707	NA	1	0	1
Microglia	HSF5	BD	0.0916064	2.14798	0.948664	0.0643852	1
Microglia	IKZF3	BD	-0.359133	0.747295	0.64075	-0.46665	1
Microglia	INTS2	BD	0.948241	12.2928	1	0	1
Microglia	KAT7	BD	0.459992	1.11183	0.64743	0.457336	1
Microglia	KCTD11	BD	0.104527	1.03587	0.838127	0.20429	1
Microglia	KDM6B	BD	-0.198111	0.761453	0.768402	-0.294466	1
Microglia	KIAA0753	BD	-0.498118	1.40887	0.678068	-0.415101	1
Microglia	LASP1	BD	-0.998853	NA	0.669571	-0.426737	1
Microglia	LIG3	BD	0.487449	0.152478	1	0	1
Microglia	LINC01992	BD	-0.35147	3.11001	0.895608	-0.131211	1
Microglia	LINC02089	BD	-0.277129	2.05598	0.885284	-0.144274	1
Microglia	LLGL2	BD	-0.235082	1.17716	1	0	1
Microglia	LSM12	BD	-0.407769	1.00514	0.659489	-0.440619	1
Microglia	MAFG	BD	0.952179	3.66236	0.762998	0.301546	1
Microglia	MAPK7	BD	0.95723	6.1766	0.725286	0.351403	1
Microglia	MED1	BD	0.208503	0.453611	0.655779	0.445749	1
Microglia	METRNL	BD	0.0630845	1.78186	1	0	1
Microglia	METTL16	BD	0.136015	1.4497	0.88867	0.139987	1
Microglia	METTL23	BD	-0.0817317	1.70921	1	0	1
Microglia	METTL2A	BD	-0.023138	2.91453	0.975465	-0.0307552	1
Microglia	MFSD11	BD	-0.427617	1.86808	0.871171	-0.162171	1
Microglia	MKS1	BD	0.999	NA	0.633251	0.477156	1
Microglia	MPDU1	BD	-0.312287	1.55098	0.779147	-0.28043	1
Microglia	MRM1	BD	0.943846	NA	1	0	1
Microglia	MRPL45	BD	0.135207	1.22925	0.820643	0.226718	1
Microglia	MSL1	BD	0.355708	0.780592	0.621837	0.493248	1
Microglia	MYH13	BD	-0.0269421	3.23206	1	0	1
Microglia	MYH3	BD	-0.331258	2.66706	0.813334	-0.236127	1
Microglia	MYO19	BD	0.0258593	1.28298	0.946589	0.0669912	1
Microglia	NAT9	BD	0.192869	0.640313	0.76519	0.298673	1
Microglia	NBR1	BD	-0.998627	2.22987	1	0	1
Microglia	NEURL4	BD	0.784171	1.85832	0.616067	0.501433	1
Microglia	NLE1	BD	0.998008	NA	0.694691	0.392497	1
Microglia	NLK	BD	-0.998029	2.91844	0.651691	-0.451414	1
Microglia	NMT1	BD	0.140339	0.6013	0.876599	0.155282	1
Microglia	NSRP1	BD	0.999	7.33848	0.764237	0.299921	1
Microglia	OGFOD3	BD	0.232142	0.953795	0.710532	0.371142	1
Microglia	PAFAH1B1	BD	-0.15644	1.03814	0.979905	-0.0251882	1
Microglia	PFAS	BD	-0.612472	1.99466	0.733446	-0.340545	1
Microglia	PGAP3	BD	0.384067	0.540986	0.684131	0.406833	1
Microglia	PIK3R6	BD	0.347818	5.08751	0.814016	0.235248	1
Microglia	PIPOX	BD	0.95749	3.56615	1	0	1
Microglia	PLEKHM1	BD	0.932184	2.75702	1	0	1
Microglia	RAB34	BD	0.957559	4.08582	0.6508	0.452652	1
Microglia	RNFT1	BD	-0.181329	0.705232	0.806101	-0.245459	1
Microglia	RNFT1-DT	BD	-0.994238	0.700698	0.626613	-0.4865	1
Microglia	RPS6KB1	BD	-0.491024	0.795415	1	0	1
Microglia	SECTM1	BD	-0.51806	1.08167	0.832158	-0.211935	1
Microglia	SLC16A3	BD	-0.43078	1.18784	0.611175	-0.508398	1
Microglia	SLC16A5	BD	0.372464	5.85139	0.737168	0.335606	1
Microglia	SLC16A6	BD	-0.0504298	0.854021	0.936401	-0.0797936	1
Microglia	SLC38A10	BD	0.637195	2.94731	0.867913	0.16631	1
Microglia	SLC43A2	BD	0.0398424	0.596927	0.876615	0.155262	1
Microglia	SLC46A1	BD	0.945688	9.26431	0.840455	0.201311	1
Microglia	SLFN13	BD	0.242511	NA	1	0	1
Microglia	SMG6	BD	-0.103825	0.468874	0.758927	-0.30689	1
Microglia	SNX11	BD	-0.998856	NA	0.841764	-0.199637	1
Microglia	SRSF1	BD	-0.998869	NA	0.896735	-0.129787	1
Microglia	ST6GALNAC2	BD	-0.753042	2.48634	0.676663	-0.41702	1
Microglia	STARD3	BD	-0.398739	1.0799	0.697928	-0.388119	1
Microglia	STX8	BD	0.274532	2.54666	0.85571	0.181838	1
Microglia	STXBP4	BD	0.361184	0.718936	0.633183	0.477251	1
Microglia	SUPT6H	BD	0.998947	5.60688	0.758455	0.30751	1
Microglia	TAF15	BD	-0.105104	0.942835	1	0	1
Microglia	TAOK1	BD	-0.0387112	3.11277	0.931119	-0.0864368	1
Microglia	TBC1D3D	BD	0.782316	8.39619	0.840861	0.200792	1
Microglia	TBCD	BD	-0.212381	1.3287	1	0	1
Microglia	TEPSIN	BD	0.209334	0.650587	0.93538	0.0810776	1
Microglia	TLCD2	BD	0.366509	1.10952	0.607836	0.513164	1
Microglia	TLK2	BD	0.231029	1.66526	0.732962	0.341189	1
Microglia	TMUB2	BD	0.976211	0.880859	0.770954	0.291127	1
Microglia	TP53	BD	-0.28804	0.783171	0.612247	-0.506869	1
Microglia	TP53I13	BD	0.0185103	3.15364	0.961795	0.0479006	1
Microglia	TUBD1	BD	0.31081	0.753076	0.665932	0.431737	1
Microglia	UBALD2	BD	-0.913123	NA	0.734054	-0.339738	1
Microglia	UNC13D	BD	0.0463752	1.07259	1	0	1
Microglia	USP32	BD	0.872224	NA	0.775022	0.285812	1
Microglia	VEZF1	BD	0.998859	NA	1	0	1
Microglia	VPS53	BD	-0.182764	0.455662	0.79774	-0.256274	1
Microglia	WIPF2	BD	0.200289	1.21085	1	0	1
Microglia	WIPI1	BD	0.135569	NA	1	0	1
Microglia	WSB1	BD	0.99862	NA	0.697437	0.388783	1
Microglia	XAF1	BD	0.502047	NA	0.92805	0.0902983	1
Microglia	XYLT2	BD	0.0494268	0.576893	0.879222	0.151955	1
Microglia	YPEL2	BD	0.202478	1.12668	0.703446	0.380672	1
Microglia	ABHD15	MD	0.555731	1.78339	1	0	1
Microglia	ABI3	MD	-0.997779	0.424518	0.611019	-0.50862	1
Microglia	AC004223.3	MD	-0.0972111	0.459689	0.765262	-0.298578	1
Microglia	AC004448.2	MD	-0.859547	4.42948	0.683039	-0.408319	1
Microglia	AC005304.3	MD	-0.998773	0.690475	1	0	1
Microglia	AC005332.7	MD	0.459636	0.256038	1	0	1
Microglia	AC005670.2	MD	-0.999	NA	1	0	1
Microglia	AC005703.4	MD	-0.0382668	0.636076	1	0	1
Microglia	AC007952.4	MD	0.750336	1.72599	0.625722	0.487757	1
Microglia	AC026254.2	MD	0.301267	0.776186	0.953621	0.0581598	1
Microglia	AC037487.1	MD	-0.151337	2.87385	1	0	1
Microglia	AC087289.4	MD	-0.223309	0.851979	0.810569	-0.239693	1
Microglia	AC091132.4	MD	-0.329327	1.18816	0.629074	-0.48303	1
Microglia	AC116407.2	MD	-0.385714	1.23839	1	0	1
Microglia	AC125421.1	MD	0.289507	0.571886	0.633702	0.476523	1
Microglia	AC129492.1	MD	0.175896	0.505832	0.778225	0.281633	1
Microglia	AC134669.1	MD	0.0448201	0.48814	0.902063	0.123056	1
Microglia	AC138207.5	MD	-0.138429	1.35028	1	0	1
Microglia	AC142472.1	MD	0.999	4.454	0.90774	0.11589	1
Microglia	AC144836.1	MD	0.0187647	0.946896	0.945568	0.0682733	1
Microglia	AC240565.2	MD	0.232999	0.665548	0.651731	0.451359	1
Microglia	ACAP1	MD	-0.0568861	0.630601	1	0	1
Microglia	ACOX1	MD	-0.264278	0.812467	0.684499	-0.406332	1
Microglia	ACSF2	MD	0.191016	0.459773	0.666509	0.430944	1
Microglia	ADPRM	MD	-0.0400065	0.640131	0.91121	-0.111512	1
Microglia	AKAP10	MD	0.890399	NA	1	0	1
Microglia	ALOX15B	MD	-0.0419253	1.81164	0.926111	-0.0927391	1
Microglia	AP2B1	MD	0.36662	0.749289	0.864627	0.170488	1
Microglia	ARHGAP27	MD	-0.813106	NA	1	0	1
Microglia	ARL5C	MD	-0.103259	0.665353	1	0	1
Microglia	ARRB2	MD	-0.200149	0.466483	0.624388	-0.489641	1
Microglia	ASB16	MD	0.0738788	0.696358	0.848622	0.190877	1
Microglia	ASPSCR1	MD	-0.167616	1.35296	0.857557	-0.179484	1
Microglia	AURKB	MD	0.0512474	0.611948	1	0	1
Microglia	BRCA1	MD	-0.24013	16.2711	1	0	1
Microglia	C17orf64	MD	-0.281878	0.656762	0.771851	-0.289954	1
Microglia	C17orf80	MD	0.118695	0.505044	1	0	1
Microglia	CALCOCO2	MD	0.325648	1.09974	0.713089	0.367711	1
Microglia	CBX8	MD	-0.100537	0.829067	0.882477	-0.14783	1
Microglia	CCDC200	MD	-0.578417	0.867811	0.744662	-0.325686	1
Microglia	CCL5	MD	0.269004	0.655665	0.690297	0.398452	1
Microglia	CD300A	MD	0.0521722	0.993724	0.964633	0.0443401	1
Microglia	CD300C	MD	0.206478	0.605155	0.798581	0.255184	1
Microglia	CD300E	MD	-0.178203	1.08868	1	0	1
Microglia	CD300LB	MD	0.84428	2.47298	0.715399	0.364614	1
Microglia	CDK12	MD	0.417738	0.743652	1	0	1
Microglia	CHRNE	MD	0.621718	5.68131	1	0	1
Microglia	CNTD1	MD	0.998327	1.81222	0.859639	0.176833	1
Microglia	CNTROB	MD	-0.43123	0.741119	1	0	1
Microglia	COIL	MD	-0.0902767	0.505766	0.920538	-0.0997561	1
Microglia	CTNS	MD	-0.582712	2.00003	1	0	1
Microglia	CUEDC1	MD	-0.273339	1.09471	0.696451	-0.390115	1
Microglia	CWC25	MD	-0.233482	0.745487	0.682529	-0.409015	1
Microglia	CXCL16	MD	-0.00445732	NA	0.965048	-0.0438193	1
Microglia	DBF4B	MD	0.437972	1.23127	0.837676	0.204866	1
Microglia	DDX42	MD	0.347756	0.780914	0.77875	0.280948	1
Microglia	DNAI2	MD	-0.0186461	1.12956	1	0	1
Microglia	EFCAB13	MD	-0.42782	0.89842	0.614006	-0.504364	1
Microglia	EIF4A3	MD	-0.0448086	0.813706	0.944238	-0.0699445	1
Microglia	ENGASE	MD	0.119764	0.659836	1	0	1
Microglia	FAM117A	MD	0.1854	0.463625	0.686502	0.403607	1
Microglia	FTSJ3	MD	-0.999	1.35423	1	0	1
Microglia	GGNBP2	MD	-0.210636	0.575692	0.914961	-0.106783	1
Microglia	GNGT2	MD	0.0499784	0.401938	1	0	1
Microglia	GPATCH8	MD	0.324271	0.757297	0.739838	0.332068	1
Microglia	GRB2	MD	-0.164372	0.625849	0.915958	-0.105526	1
Microglia	GRN	MD	-0.45719	0.963777	0.678942	-0.413907	1
Microglia	GSDMA	MD	-0.412576	0.654864	0.611012	-0.50863	1
Microglia	HDAC5	MD	-0.31341	0.840176	0.66614	-0.431452	1
Microglia	HELZ	MD	0.111483	NA	1	0	1
Microglia	HSF5	MD	-0.556128	0.79999	0.637954	-0.470561	1
Microglia	IKZF3	MD	-0.272851	0.578249	0.664793	-0.433305	1
Microglia	KCTD11	MD	-0.452433	0.437059	1	0	1
Microglia	KDM6B	MD	0.624028	0.688277	1	0	1
Microglia	KIF18B	MD	0.0449735	1.60596	0.858127	0.178759	1
Microglia	KPNB1	MD	-0.2743	0.653887	0.857253	-0.179872	1
Microglia	KSR1	MD	0.176093	0.600113	0.678235	0.414873	1
Microglia	LASP1	MD	0.301634	1.10549	0.657655	0.443152	1
Microglia	LIG3	MD	0.0958165	0.438666	0.799525	0.253961	1
Microglia	LINC00324	MD	0.166148	0.540439	0.753984	0.313391	1
Microglia	LINC00671	MD	-0.468003	0.792951	1	0	1
Microglia	LINC01483	MD	0.09274	0.495171	0.831873	0.2123	1
Microglia	LINC01992	MD	0.998699	NA	0.792527	0.26303	1
Microglia	LPO	MD	-0.0969413	0.44751	0.768157	-0.294787	1
Microglia	LUC7L3	MD	0.00474667	0.497577	1	0	1
Microglia	MAP3K14	MD	0.00255989	0.892464	1	0	1
Microglia	MAP3K3	MD	0.333389	0.367424	1	0	1
Microglia	MAPK7	MD	0.865446	4.92942	0.738691	0.333588	1
Microglia	MED1	MD	0.0276116	0.686932	0.87628	0.155687	1
Microglia	MED11	MD	-0.296248	0.689621	0.832394	-0.211632	1
Microglia	MEIOC	MD	0.996502	1.34842	1	0	1
Microglia	METTL23	MD	-0.176636	0.497807	0.649282	-0.45476	1
Microglia	MIF4GD	MD	0.0887004	0.486874	0.764909	0.299041	1
Microglia	MINK1	MD	-0.0353561	0.716289	0.889723	-0.138655	1
Microglia	MMD	MD	-0.998893	NA	1	0	1
Microglia	MNT	MD	-0.496103	0.596174	1	0	1
Microglia	MPDU1	MD	-0.103765	0.743432	0.773704	-0.287534	1
Microglia	MRM1	MD	-0.19547	1.43171	0.671918	-0.423518	1
Microglia	MSL1	MD	-0.175075	0.572444	0.803083	-0.249359	1
Microglia	MYCBPAP	MD	-0.118907	0.458768	0.745599	-0.324448	1
Microglia	MYO15B	MD	-0.176278	0.963256	0.748733	-0.320311	1
Microglia	MYO1C	MD	0.11541	0.385685	0.743749	0.326892	1
Microglia	NAT9	MD	-0.0609571	1.11806	0.863406	-0.17204	1
Microglia	NBR1	MD	0.228217	0.746402	0.697381	0.388858	1
Microglia	NDEL1	MD	0.207477	0.419396	1	0	1
Microglia	NEURL4	MD	-0.12578	0.597512	0.745312	-0.324827	1
Microglia	NOTUM	MD	-0.0158875	0.559453	0.958055	-0.0525951	1
Microglia	NPEPPS	MD	-0.131982	0.778598	0.784898	-0.272942	1
Microglia	NPLOC4	MD	0.0639322	0.321257	0.798542	0.255234	1
Microglia	NSRP1	MD	-0.975722	NA	1	0	1
Microglia	NT5C	MD	-0.172197	0.5008	0.772513	-0.28909	1
Microglia	NUFIP2	MD	-0.177064	0.638163	0.714942	-0.365227	1
Microglia	NUP85	MD	0.214494	0.698761	0.922393	0.0974199	1
Microglia	NXN	MD	-0.198623	0.662238	0.863652	-0.171727	1
Microglia	OR3A3	MD	-0.445293	1.68296	1	0	1
Microglia	P2RX1	MD	-0.140739	0.554074	0.835937	-0.207094	1
Microglia	PCTP	MD	-0.127979	1.13687	0.774727	-0.286198	1
Microglia	PFAS	MD	0.0931313	0.543599	0.82816	0.217062	1
Microglia	PGAP3	MD	0.281474	0.853204	1	0	1
Microglia	PHF12	MD	0.348092	0.542406	0.639704	0.468112	1
Microglia	PIGL	MD	-0.110728	0.781003	0.788433	-0.268346	1
Microglia	PIK3R5	MD	0.0377404	0.651992	1	0	1
Microglia	PITPNA	MD	-0.114113	0.586372	0.764692	-0.299325	1
Microglia	PLD2	MD	0.324635	0.809098	0.925316	0.0937395	1
Microglia	PLEKHM1	MD	-0.83118	1.35288	0.750801	-0.317583	1
Microglia	PLXDC1	MD	0.10501	1.02254	0.888431	0.14029	1
Microglia	PRKCA	MD	-0.19881	1.13058	0.871316	-0.161987	1
Microglia	RAB34	MD	-0.290448	0.845574	0.718927	-0.359893	1
Microglia	RAI1	MD	-0.271424	2.26797	0.799802	-0.253604	1
Microglia	RNF227	MD	-0.268195	0.636044	0.705068	-0.378489	1
Microglia	RPA1	MD	-0.290787	0.996903	0.866892	-0.167608	1
Microglia	SCARF1	MD	0.108104	0.772998	1	0	1
Microglia	SGSH	MD	0.0631332	0.510215	0.811739	0.238183	1
Microglia	SHMT1	MD	-0.117355	0.720369	0.884354	-0.145452	1
Microglia	SLC16A3	MD	-0.0978062	0.50891	0.740824	-0.330762	1
Microglia	SLC16A5	MD	0.718775	5.02658	0.814715	0.234347	1
Microglia	SLC25A35	MD	0.241573	0.67875	0.693465	0.394158	1
Microglia	SLC25A39	MD	-0.432761	0.761844	0.624271	-0.489806	1
Microglia	SLC39A11	MD	-0.462185	1.33911	1	0	1
Microglia	SLFN11	MD	0.218189	0.45488	0.703503	0.380596	1
Microglia	SLFN12	MD	-0.0486182	0.418522	0.878219	-0.153228	1
Microglia	SLFN13	MD	0.0916882	0.491474	1	0	1
Microglia	SMARCD2	MD	-0.0085712	0.645924	0.961204	-0.0486434	1
Microglia	SMG6	MD	-0.109642	0.510923	0.71618	-0.363569	1
Microglia	SPNS3	MD	-0.14129	0.717224	0.798138	-0.255758	1
Microglia	SREBF1	MD	-0.140077	0.498515	0.721868	-0.355963	1
Microglia	STAT5A	MD	-0.0541459	NA	1	0	1
Microglia	STAT5B	MD	-0.999	NA	0.686476	-0.403641	1
Microglia	STRADA	MD	-0.064553	1.0186	0.860731	-0.175444	1
Microglia	STX8	MD	0.107649	0.66707	0.846765	0.193247	1
Microglia	SUZ12	MD	-0.103111	0.632687	0.791828	-0.263938	1
Microglia	SYNGR2	MD	0.0217876	0.456945	0.979239	0.0260229	1
Microglia	SYNRG	MD	-0.128235	0.651991	0.884542	-0.145214	1
Microglia	TADA2A	MD	-0.422986	1.00762	0.660759	-0.438866	1
Microglia	TBC1D3D	MD	0.460651	3.09005	0.820875	0.226419	1
Microglia	TLCD2	MD	-0.103608	0.84958	0.774705	-0.286226	1
Microglia	TMC6	MD	0.131442	0.524574	0.916395	0.104976	1
Microglia	TMC8	MD	-0.180985	0.366589	0.609109	-0.511346	1
Microglia	TMEM104	MD	-0.628759	1.83635	0.672222	-0.4231	1
Microglia	TMEM106A	MD	0.614541	0.704416	1	0	1
Microglia	TMEM256-PLSCR3	MD	0.174743	0.654034	0.877631	0.153973	1
Microglia	TMUB2	MD	-0.0963964	0.772084	0.650562	-0.452981	1
Microglia	TP53I13	MD	0.203709	0.972715	0.727289	0.348734	1
Microglia	TRIM65	MD	0.119831	0.692656	0.984459	0.0194786	1
Microglia	TRPV1	MD	-0.0744491	1.14662	0.981666	-0.0229797	1
Microglia	TSPAN10	MD	-0.0905548	0.412112	0.936832	-0.0792516	1
Microglia	TUBD1	MD	-0.785244	2.4727	1	0	1
Microglia	UNC13D	MD	-0.319351	0.884873	0.664682	-0.433458	1
Microglia	UTP18	MD	-0.282006	0.467201	0.668243	-0.428561	1
Microglia	UTP6	MD	-0.859199	NA	0.766365	-0.297133	1
Microglia	VMO1	MD	-0.0257802	0.412293	0.857224	-0.179909	1
Microglia	VMP1	MD	-0.295759	1.02331	0.741741	-0.329549	1
Microglia	WDR81	MD	0.370325	1.21428	0.752921	0.314791	1
Microglia	WIPF2	MD	0.0205542	0.911003	1	0	1
Microglia	ZNF624	MD	0.000748434	0.81436	1	0	1
Microglia	AANAT	SZ	0.123955	0.560296	1	0	1
Microglia	ABR	SZ	-0.314814	0.617722	0.689933	-0.398945	1
Microglia	AC002091.1	SZ	-0.113101	0.634797	0.877105	-0.15464	1
Microglia	AC003101.1	SZ	0.376434	2.60013	0.617364	0.499589	1
Microglia	AC004223.3	SZ	0.173245	0.628264	0.677705	0.415597	1
Microglia	AC004448.2	SZ	-0.174672	2.10647	1	0	1
Microglia	AC005332.6	SZ	0.109857	0.555486	0.827996	0.217273	1
Microglia	AC005332.7	SZ	0.0106073	0.496816	0.961327	0.0484881	1
Microglia	AC005899.1	SZ	-0.237953	0.570716	0.692232	-0.395827	1
Microglia	AC007923.4	SZ	-0.24605	1.0699	0.67915	-0.413624	1
Microglia	AC007952.4	SZ	0.124188	1.88729	0.810348	0.239978	1
Microglia	AC040977.1	SZ	-0.456509	1.80683	0.670685	-0.425208	1
Microglia	AC125421.1	SZ	-0.0904257	0.465792	0.830211	-0.214431	1
Microglia	AC127024.3	SZ	0.433851	0.928476	0.691284	0.397113	1
Microglia	ACBD4	SZ	0.151893	1.27926	1	0	1
Microglia	ACLY	SZ	0.0667492	1.50363	1	0	1
Microglia	ADPRM	SZ	0.0733029	0.423908	0.865982	0.168764	1
Microglia	AP2B1	SZ	0.135232	1.27144	0.966492	0.042008	1
Microglia	ARHGAP27	SZ	-0.299874	1.31997	0.661525	-0.437808	1
Microglia	ARL5C	SZ	-0.999	2.72675	1	0	1
Microglia	ASGR2	SZ	0.351754	2.11019	0.836354	0.206559	1
Microglia	ASPSCR1	SZ	0.358894	15.7641	0.938751	0.0768392	1
Microglia	BCAS3	SZ	-0.457136	1.23129	0.737168	-0.335606	1
Microglia	BRCA1	SZ	-0.564145	0.932189	0.662901	-0.435912	1
Microglia	BRIP1	SZ	-0.00407482	0.421139	0.98883	-0.014	1
Microglia	C17orf80	SZ	-0.0980557	0.492546	0.804538	-0.247478	1
Microglia	CALCOCO2	SZ	0.322611	3.34888	1	0	1
Microglia	CANT1	SZ	-0.00460791	0.360899	0.982916	-0.0214131	1
Microglia	CARD14	SZ	-0.428144	0.846075	1	0	1
Microglia	CBX8	SZ	-0.132797	0.556029	0.728013	-0.347769	1
Microglia	CCDC144NL	SZ	-0.871492	0.7889	1	0	1
Microglia	CCDC40	SZ	-0.0194744	0.335972	0.795936	-0.25861	1
Microglia	CCDC57	SZ	-0.264512	0.609686	0.681734	-0.410097	1
Microglia	CCL3	SZ	0.999	NA	1	0	1
Microglia	CCL3L1	SZ	-0.374277	1.38761	0.661964	-0.437203	1
Microglia	CD300A	SZ	0.189066	0.513976	0.639761	0.468033	1
Microglia	CD300E	SZ	0.274925	0.621191	0.63979	0.467993	1
Microglia	CD300LB	SZ	-0.1412	0.816602	0.856439	-0.180909	1
Microglia	CD300LF	SZ	0.291462	1.40976	0.854027	0.183983	1
Microglia	CD7	SZ	-0.000190025	0.53894	1	0	1
Microglia	CHMP6	SZ	-0.10694	0.330811	0.760744	-0.304503	1
Microglia	CHRNE	SZ	-0.29254	1.56193	1	0	1
Microglia	CNTD1	SZ	0.839753	1.17374	0.612097	0.507082	1
Microglia	COX10	SZ	0.0822722	0.445819	1	0	1
Microglia	CRK	SZ	-0.00852882	0.883493	0.996157	-0.00481611	1
Microglia	CTC1	SZ	-0.147293	0.49613	0.665335	-0.43256	1
Microglia	CUEDC1	SZ	0.0907748	1.11591	0.882801	0.147419	1
Microglia	CYBC1	SZ	0.155967	0.703066	0.710862	0.370698	1
Microglia	CYTH1	SZ	0.161603	0.528229	0.817203	0.231144	1
Microglia	DBF4B	SZ	0.187396	0.716537	1	0	1
Microglia	DCAKD	SZ	0.491437	1.47832	0.683793	0.407292	1
Microglia	DPH1	SZ	-0.216384	0.345169	0.63869	-0.469531	1
Microglia	DVL2	SZ	-0.179462	0.553686	0.639209	-0.468804	1
Microglia	EIF4A3	SZ	0.224344	0.505585	0.820165	0.227332	1
Microglia	ELAC2	SZ	0.185461	0.721383	1	0	1
Microglia	ELP5	SZ	-0.00453485	0.646637	1	0	1
Microglia	ENO3	SZ	-0.247325	0.363348	1	0	1
Microglia	FAAP100	SZ	0.37153	0.798508	0.778894	0.280761	1
Microglia	FAM117A	SZ	-0.0790337	0.421861	1	0	1
Microglia	FAM20A	SZ	0.998618	13.9374	1	0	1
Microglia	FDXR	SZ	-0.00154681	0.33643	1	0	1
Microglia	FLOT2	SZ	-0.182626	1.14429	0.612985	-0.505817	1
Microglia	FOXK2	SZ	-0.107533	0.815429	0.898991	-0.126936	1
Microglia	FTSJ3	SZ	0.998895	2.34059	0.66083	0.438767	1
Microglia	GGA3	SZ	0.236684	0.552918	0.689076	0.400109	1
Microglia	GNGT2	SZ	-0.0987175	0.478541	0.848548	-0.190971	1
Microglia	GPRC5C	SZ	-0.0108863	0.710894	1	0	1
Microglia	GSDMA	SZ	-0.0885946	0.811773	1	0	1
Microglia	HDAC5	SZ	-0.152053	0.669747	0.713484	-0.367181	1
Microglia	HELZ	SZ	-0.449782	0.984584	0.624183	-0.489931	1
Microglia	HEXD	SZ	-0.0776717	0.723078	1	0	1
Microglia	HS3ST3A1	SZ	0.0684111	0.375876	0.904159	0.120409	1
Microglia	HSF5	SZ	0.145651	0.538174	0.737887	0.334653	1
Microglia	IKZF3	SZ	0.168071	0.750692	1	0	1
Microglia	INTS2	SZ	0.138535	29.3004	1	0	1
Microglia	KCNJ2	SZ	-0.238984	1.60894	1	0	1
Microglia	KCTD11	SZ	-0.14771	0.568569	1	0	1
Microglia	KDM6B	SZ	-0.137654	0.483416	0.711302	-0.370108	1
Microglia	KIAA0100	SZ	0.56378	0.974153	0.818573	0.229381	1
Microglia	KIAA0753	SZ	-0.998845	1.24076	1	0	1
Microglia	LGALS9	SZ	0.181022	1.26634	0.770808	0.291318	1
Microglia	LIG3	SZ	-0.118533	0.628516	0.736195	-0.336896	1
Microglia	LINC00671	SZ	-0.0492472	0.807697	0.924771	-0.0944255	1
Microglia	LINC00910	SZ	-0.198381	0.614178	1	0	1
Microglia	LINC01482	SZ	0.672372	1.30591	0.675742	0.418281	1
Microglia	LLGL2	SZ	0.00302562	1.18231	0.971338	0.0359303	1
Microglia	LRRC37B	SZ	0.232015	0.684285	0.765011	0.298907	1
Microglia	LSM12	SZ	-0.998628	4.66626	0.933676	-0.0832213	1
Microglia	MAP2K3	SZ	0.242006	1.61544	1	0	1
Microglia	MAP2K6	SZ	0.999	7.97382	0.661355	0.438043	1
Microglia	MAP3K14	SZ	0.0089609	NA	0.939621	0.0757466	1
Microglia	MAPK7	SZ	0.375472	NA	1	0	1
Microglia	MINK1	SZ	-0.262829	0.508436	0.67373	-0.421035	1
Microglia	MKS1	SZ	-0.223326	1.19329	0.8803	-0.150589	1
Microglia	MNT	SZ	0.0591279	0.557653	0.842192	0.19909	1
Microglia	MPDU1	SZ	0.18477	0.979009	0.70535	0.378108	1
Microglia	MRM1	SZ	0.997243	0.240849	1	0	1
Microglia	MRPL45	SZ	0.0505457	0.616592	0.876745	0.155096	1
Microglia	MYCBPAP	SZ	0.0459349	0.43616	0.897791	0.128452	1
Microglia	MYH3	SZ	-0.0151517	0.418202	1	0	1
Microglia	MYO18A	SZ	-0.204023	0.834349	0.738495	-0.333847	1
Microglia	MYO1C	SZ	0.00351831	0.337208	0.902964	0.121918	1
Microglia	MYOCD	SZ	-0.224431	0.520857	0.676114	-0.417771	1
Microglia	NAGLU	SZ	-0.825862	2.63275	0.72266	-0.354906	1
Microglia	NDEL1	SZ	0.014715	0.543298	1	0	1
Microglia	NKIRAS2	SZ	0.0181627	0.776664	1	0	1
Microglia	NLK	SZ	0.331042	2.4938	0.662738	0.436136	1
Microglia	NOTUM	SZ	0.21835	0.73516	0.634876	0.474875	1
Microglia	NSRP1	SZ	0.637715	4.56471	0.873174	0.159628	1
Microglia	NUFIP2	SZ	0.155978	NA	1	0	1
Microglia	OGFOD3	SZ	-0.210111	0.667105	0.657982	-0.442701	1
Microglia	OR3A3	SZ	0.786386	NA	1	0	1
Microglia	PHOSPHO1	SZ	-0.106882	0.517516	0.812206	-0.237581	1
Microglia	PIGW	SZ	-0.416579	1.11752	0.876727	-0.155119	1
Microglia	PIK3R5	SZ	-0.0204093	NA	0.776118	-0.284382	1
Microglia	PIK3R6	SZ	-0.170889	0.896868	0.791691	-0.264115	1
Microglia	PLD2	SZ	-0.27861	0.677402	0.71421	-0.366208	1
Microglia	PLEKHM1	SZ	0.842557	1.01664	1	0	1
Microglia	RAB34	SZ	-0.196401	0.784344	0.687031	-0.402888	1
Microglia	RABEP1	SZ	-0.132164	0.367724	0.838722	-0.203528	1
Microglia	RAP1GAP2	SZ	0.130091	0.54387	0.848895	0.190529	1
Microglia	RECQL5	SZ	-0.322117	0.722197	0.779554	-0.2799	1
Microglia	RFLNB	SZ	-0.110284	0.606943	0.64965	-0.454249	1
Microglia	RNF227	SZ	0.168195	0.702633	1	0	1
Microglia	RNFT1-DT	SZ	-0.999	1.7421	1	0	1
Microglia	SARM1	SZ	0.519301	1.49375	0.929631	0.0883088	1
Microglia	SCIMP	SZ	-0.792149	0.306567	1	0	1
Microglia	SCO1	SZ	-0.254339	0.53344	0.62428	-0.489793	1
Microglia	SECTM1	SZ	-0.347748	0.621438	0.716838	-0.362688	1
Microglia	SGSH	SZ	-0.201514	0.423165	0.774559	-0.286417	1
Microglia	SKAP1	SZ	-0.0412525	1.50063	0.876758	-0.15508	1
Microglia	SLC16A6	SZ	0.240415	0.700651	0.835298	0.207912	1
Microglia	SLC25A35	SZ	-0.00981385	0.63717	1	0	1
Microglia	SLC25A39	SZ	0.0110189	0.586627	1	0	1
Microglia	SLC38A10	SZ	0.240351	1.21524	0.676543	0.417185	1
Microglia	SLC46A1	SZ	0.208714	NA	1	0	1
Microglia	SLC5A10	SZ	-0.105029	NA	1	0	1
Microglia	SLFN12	SZ	-0.291747	0.939742	1	0	1
Microglia	SLFN12L	SZ	0.476565	1.7592	0.680369	0.41196	1
Microglia	SLFN5	SZ	-0.142016	0.407636	0.667673	-0.429343	1
Microglia	SMARCD2	SZ	0.592878	1.02812	0.65011	0.453609	1
Microglia	SMURF2	SZ	-0.711763	0.98901	0.645406	-0.460153	1
Microglia	SMYD4	SZ	0.716349	NA	1	0	1
Microglia	SOCS3	SZ	-0.0645365	0.652322	1	0	1
Microglia	STRADA	SZ	-0.394245	1.68024	0.691763	-0.396464	1
Microglia	STX8	SZ	0.38895	0.803531	0.672571	0.422622	1
Microglia	SUPT6H	SZ	-0.221291	1.9489	1	0	1
Microglia	TADA2A	SZ	0.162783	1.02359	1	0	1
Microglia	TAF15	SZ	-0.426222	NA	0.824309	-0.222006	1
Microglia	TAOK1	SZ	0.100899	0.762814	0.923809	0.0956373	1
Microglia	TBC1D3D	SZ	0.599733	NA	1	0	1
Microglia	TEPSIN	SZ	0.141617	0.482602	0.847425	0.192405	1
Microglia	TIMP2	SZ	0.0260349	0.474036	0.977976	0.0276062	1
Microglia	TLCD2	SZ	0.256303	0.68595	0.648774	0.455466	1
Microglia	TLK2	SZ	0.0720228	2.66856	1	0	1
Microglia	TMC6	SZ	0.0901564	0.579209	0.783378	0.274919	1
Microglia	TMUB2	SZ	0.0889521	0.617494	1	0	1
Microglia	TOP2A	SZ	0.48758	1.51758	0.692942	0.394866	1
Microglia	TP53	SZ	-0.601587	0.905231	1	0	1
Microglia	TP53I13	SZ	0.146904	1.10958	0.844127	0.196617	1
Microglia	TRPV1	SZ	-0.353445	0.796408	0.762091	-0.302736	1
Microglia	TSEN54	SZ	-0.230521	1.06385	0.767665	-0.29543	1
Microglia	TTC19	SZ	-0.0130276	0.55149	1	0	1
Microglia	TTLL6	SZ	-0.145462	0.711776	1	0	1
Microglia	UBE2O	SZ	-0.0682915	0.457054	0.741538	-0.329817	1
Microglia	UNK	SZ	0.0353557	0.935866	0.902815	0.122106	1
Microglia	USP32	SZ	-0.108188	1.90451	0.960387	-0.0496685	1
Microglia	WIPF2	SZ	0.143686	1.12758	1	0	1
Microglia	WIPI1	SZ	0.238811	0.643317	0.8379	0.204581	1
Microglia	WSB1	SZ	0.645184	5.05968	0.810851	0.239329	1
Microglia	XAF1	SZ	-0.301956	0.873637	0.898462	-0.127604	1
Microglia	ZFP3	SZ	0.338903	NA	1	0	1
Microglia	ZNF207	SZ	0.184409	0.465561	1	0	1
Microglia	ZNF232	SZ	0.998775	0.197165	1	0	1
Microglia	ZNF385C	SZ	-0.299132	0.893885	0.613013	-0.505777	1
Microglia	ZNF594	SZ	0.944119	NA	0.917153	0.10402	1
Microglia	ZNF830	SZ	0.459962	0.900793	1	0	1
Microglia	ZZEF1	SZ	0.297713	0.565322	0.652612	0.450136	1
Microglia	ABI3	AD	-0.338805	0.655915	0.658009	-0.442663	1
Microglia	AC002091.1	AD	0.28738	1.08406	0.662475	0.436499	1
Microglia	AC003101.1	AD	-0.999	3.99295	0.664404	-0.433841	1
Microglia	AC003665.1	AD	-0.42051	1.43759	0.620612	-0.494983	1
Microglia	AC004223.3	AD	-0.133121	0.724815	0.79218	-0.263481	1
Microglia	AC004448.2	AD	-0.999	NA	0.689425	-0.399635	1
Microglia	AC004702.1	AD	-0.98158	6.54694	0.654522	-0.447489	1
Microglia	AC005224.1	AD	0.0141993	0.531108	0.931286	0.0862264	1
Microglia	AC005332.6	AD	0.119337	0.375021	0.685119	0.405487	1
Microglia	AC005899.7	AD	0.248037	0.712941	0.841033	0.200572	1
Microglia	AC006449.6	AD	-0.0154157	0.532962	0.945798	-0.0679843	1
Microglia	AC007114.1	AD	-0.207159	0.540722	0.723599	-0.353652	1
Microglia	AC007952.4	AD	0.351609	1.26641	0.653728	0.44859	1
Microglia	AC009283.1	AD	-0.0979354	0.828442	0.761095	-0.304043	1
Microglia	AC015912.3	AD	-0.173375	0.446458	0.742811	-0.328133	1
Microglia	AC025048.4	AD	-0.540167	2.48184	0.734948	-0.338551	1
Microglia	AC060766.6	AD	-0.416512	1.39098	1	0	1
Microglia	AC079210.1	AD	-0.998868	NA	1	0	1
Microglia	AC099850.2	AD	0.0583596	0.393602	1	0	1
Microglia	AC118754.1	AD	-0.10076	0.383795	0.727554	-0.348382	1
Microglia	AC129492.1	AD	0.362998	0.998188	1	0	1
Microglia	AC132872.1	AD	-0.998896	1.75537	1	0	1
Microglia	AC134669.1	AD	-0.803161	NA	1	0	1
Microglia	AC142472.1	AD	-0.0384056	1.56356	1	0	1
Microglia	AC144836.1	AD	0.174325	0.580985	0.690824	0.397737	1
Microglia	AC145207.5	AD	-0.181787	0.626778	1	0	1
Microglia	AC240565.2	AD	-0.170654	0.742513	0.816193	-0.232445	1
Microglia	ACAP1	AD	0.224942	1.04702	0.689951	0.398921	1
Microglia	ACBD4	AD	-0.986625	0.880726	1	0	1
Microglia	AP2B1	AD	-0.15666	0.731315	1	0	1
Microglia	ARL5C	AD	0.0426915	0.473993	1	0	1
Microglia	ARMC7	AD	0.233058	0.900386	0.746289	0.323536	1
Microglia	ASB16	AD	-0.162168	0.547762	0.716063	-0.363725	1
Microglia	ASGR2	AD	0.805214	NA	0.817928	0.230211	1
Microglia	B3GNTL1	AD	0.802597	2.75005	0.619453	0.496626	1
Microglia	BCAS3	AD	-0.0494383	1.33329	0.883889	-0.146041	1
Microglia	BRIP1	AD	0.109272	0.418459	0.762728	0.3019	1
Microglia	C17orf67	AD	0.247149	0.919855	0.951961	0.0602447	1
Microglia	C17orf80	AD	0.120792	0.370337	0.746533	0.323214	1
Microglia	C17orf99	AD	0.36968	0.746647	0.656167	0.445212	1
Microglia	CANT1	AD	-0.0884717	0.450839	0.83664	-0.206193	1
Microglia	CBX8	AD	0.253508	0.691231	0.639189	0.468833	1
Microglia	CCDC144NL	AD	0.0650707	NA	0.766241	0.297295	1
Microglia	CCDC200	AD	0.996024	1.60401	0.607837	0.513163	1
Microglia	CCDC57	AD	0.238344	0.692607	0.830717	0.213782	1
Microglia	CCL3L1	AD	0.208669	2.42596	1	0	1
Microglia	CEP131	AD	-0.174911	0.879795	1	0	1
Microglia	CHMP6	AD	0.263749	0.621935	0.619224	0.49695	1
Microglia	CLDN7	AD	-0.492647	1.55733	1	0	1
Microglia	CLEC10A	AD	0.194924	0.572654	0.618105	0.498539	1
Microglia	CNTROB	AD	-0.212979	1.23642	0.714641	-0.36563	1
Microglia	COIL	AD	0.338609	0.565497	1	0	1
Microglia	CTC1	AD	-0.32801	0.745771	0.644073	-0.462012	1
Microglia	CUEDC1	AD	0.232053	0.753464	0.722309	0.355374	1
Microglia	CWC25	AD	-0.0889672	0.582122	0.779834	-0.279535	1
Microglia	CXCL16	AD	0.0978474	0.695739	0.791671	0.264142	1
Microglia	CYTH1	AD	-0.310865	0.806758	0.711977	-0.369203	1
Microglia	DBF4B	AD	-0.997986	2.32869	1	0	1
Microglia	DCAKD	AD	0.125017	0.883206	0.931603	0.0858285	1
Microglia	DHRS13	AD	0.955695	3.49701	0.644812	0.460982	1
Microglia	DHX40	AD	-0.446792	2.6888	0.873103	-0.159718	1
Microglia	DPH1	AD	0.0254465	0.31391	0.937137	0.0788683	1
Microglia	DVL2	AD	-0.187936	0.702789	0.675513	-0.418593	1
Microglia	ELP5	AD	0.00563258	0.715498	0.994092	0.00740429	1
Microglia	ETV4	AD	-0.998772	NA	1	0	1
Microglia	FAM104A	AD	-0.87337	0.369933	1	0	1
Microglia	FAM20A	AD	-0.0921442	1.21275	1	0	1
Microglia	FAM222B	AD	0.674419	1.9417	0.837957	0.204508	1
Microglia	FBF1	AD	-0.495275	2.52405	0.693929	-0.393529	1
Microglia	FBXL20	AD	0.16914	0.460215	0.803009	0.249455	1
Microglia	FBXO47	AD	0.370939	0.884722	0.643062	0.463422	1
Microglia	FDXR	AD	0.110439	0.473266	0.740839	0.330742	1
Microglia	FLOT2	AD	0.230326	0.782751	0.77304	0.2884	1
Microglia	FOXK2	AD	0.127159	1.13218	0.794618	0.260318	1
Microglia	GAA	AD	0.182556	0.342567	0.707214	0.3756	1
Microglia	GNA13	AD	-0.279386	0.868777	0.726075	-0.350352	1
Microglia	GOSR1	AD	-0.953569	3.7233	0.631531	-0.479573	1
Microglia	GPATCH8	AD	0.0656042	0.63483	1	0	1
Microglia	GPRC5C	AD	-0.0544102	0.444037	0.855855	-0.181653	1
Microglia	GRAP	AD	0.760138	NA	1	0	1
Microglia	GRB2	AD	0.150173	0.612265	0.815549	0.233273	1
Microglia	GSDMB	AD	-0.356512	1.8107	0.701293	-0.383576	1
Microglia	HDAC5	AD	0.120854	0.505453	0.764441	0.299654	1
Microglia	HELZ	AD	0.00835525	0.86054	0.947216	0.0662037	1
Microglia	HEXD	AD	0.43168	1.0225	0.644181	0.461862	1
Microglia	HOXB2	AD	0.307588	1.9164	1	0	1
Microglia	HSF5	AD	-0.0534236	1.0865	1	0	1
Microglia	INCA1	AD	-0.241181	0.602661	0.745795	-0.324189	1
Microglia	JMJD6	AD	-0.0103331	1.25585	1	0	1
Microglia	KCTD11	AD	0.215931	0.61011	0.622679	0.492057	1
Microglia	KPNB1	AD	-0.255455	1.3719	0.934184	-0.0825814	1
Microglia	KSR1	AD	0.295143	0.868391	0.670043	0.426089	1
Microglia	LGALS9	AD	-0.666574	NA	0.878279	-0.153151	1
Microglia	LINC00324	AD	-0.0353998	1.27073	0.964923	-0.0439771	1
Microglia	LINC00910	AD	-0.120668	NA	1	0	1
Microglia	LINC01982	AD	-0.791606	2.6	1	0	1
Microglia	LINC02089	AD	-0.462702	1.0175	0.904885	-0.119493	1
Microglia	LPO	AD	-0.185206	1.18019	1	0	1
Microglia	LRRC75A	AD	0.0685517	2.11174	0.867427	0.166928	1
Microglia	LSM12	AD	-0.148989	0.770646	0.762733	-0.301894	1
Microglia	MAFG	AD	0.39081	1.6208	0.697687	0.388445	1
Microglia	MAP2K6	AD	0.998665	2.33521	1	0	1
Microglia	MAP3K14	AD	0.0574012	0.761003	1	0	1
Microglia	MAPK7	AD	0.585093	NA	1	0	1
Microglia	METRNL	AD	-0.286072	0.885851	0.766469	-0.296996	1
Microglia	MILR1	AD	0.970937	0.206869	1	0	1
Microglia	MLX	AD	0.366378	0.889761	0.747777	0.321572	1
Microglia	MMD	AD	0.0774434	1.78836	0.860877	0.175258	1
Microglia	MPDU1	AD	0.552158	1.52349	0.736827	0.336058	1
Microglia	MSL1	AD	0.0748017	0.869918	0.850409	0.188596	1
Microglia	MTMR4	AD	-0.0765917	1.40957	0.857741	-0.179251	1
Microglia	MYCBPAP	AD	-0.215654	0.537331	0.670299	-0.425737	1
Microglia	MYH13	AD	0.22301	1.24919	0.854501	0.183379	1
Microglia	MYH3	AD	0.407389	1.05496	0.794091	0.261001	1
Microglia	MYOCD	AD	0.119544	0.681926	0.778561	0.281195	1
Microglia	NBR1	AD	0.158557	0.90902	0.741988	0.329222	1
Microglia	NCBP3	AD	0.375589	1.04923	0.865218	0.169736	1
Microglia	NDEL1	AD	-0.0392124	0.766225	1	0	1
Microglia	NMT1	AD	-0.467217	0.67795	1	0	1
Microglia	NPEPPS	AD	0.573145	5.0595	1	0	1
Microglia	NUFIP2	AD	-0.0917407	0.720721	0.872239	-0.160815	1
Microglia	NUP85	AD	-0.172066	0.821603	1	0	1
Microglia	NXN	AD	-0.160757	0.425619	0.692779	-0.395087	1
Microglia	OGFOD3	AD	0.255729	0.763334	0.61725	0.499751	1
Microglia	OR3A3	AD	0.482439	0.908187	0.647115	0.457773	1
Microglia	P2RX1	AD	0.481866	0.728557	0.63034	0.481248	1
Microglia	P4HB	AD	0.0712949	0.471303	0.860737	0.175436	1
Microglia	PECAM1	AD	-0.267553	0.593215	0.659193	-0.441028	1
Microglia	PIK3R6	AD	0.199189	0.740849	0.679466	0.413192	1
Microglia	PLXDC1	AD	-0.734568	1.3075	0.615151	-0.502734	1
Microglia	POLG2	AD	-0.180672	0.524183	0.789918	-0.266418	1
Microglia	PRKCA	AD	0.306379	1.3479	1	0	1
Microglia	PRPSAP1	AD	0.295084	1.0368	0.710537	0.371136	1
Microglia	RNFT1	AD	0.0286466	1.70564	1	0	1
Microglia	RPH3AL	AD	0.259661	0.685399	0.747874	0.321444	1
Microglia	RPS6KB1	AD	0.0511321	3.76852	0.909082	0.114196	1
Microglia	RUNDC1	AD	-0.00924526	1.65141	1	0	1
Microglia	SCAT1	AD	-0.109266	0.952129	1	0	1
Microglia	SERPINF2	AD	-0.231974	0.295733	1	0	1
Microglia	SKAP1	AD	0.119308	1.24972	1	0	1
Microglia	SLC16A3	AD	-0.0688226	0.630333	1	0	1
Microglia	SLC16A5	AD	-0.518507	NA	0.68027	-0.412095	1
Microglia	SLC16A6	AD	-0.0721774	0.400923	0.857211	-0.179926	1
Microglia	SLC25A35	AD	0.241703	0.829019	0.668668	0.427977	1
Microglia	SLC25A39	AD	-0.127327	0.486913	1	0	1
Microglia	SLC43A2	AD	0.179449	0.370265	0.611968	0.507266	1
Microglia	SLC46A1	AD	-0.447808	3.61578	0.846879	-0.193103	1
Microglia	SLFN12	AD	0.336671	0.729912	0.616266	0.501149	1
Microglia	SLFN12L	AD	-0.152766	NA	0.67069	-0.425201	1
Microglia	SLFN5	AD	-0.036331	0.56431	1	0	1
Microglia	SMCR8	AD	-0.252659	0.748165	0.822193	-0.224726	1
Microglia	SNHG25	AD	-0.191023	0.941038	0.757129	-0.309253	1
Microglia	SOCS7	AD	-0.459705	0.748024	0.61599	-0.501541	1
Microglia	SPECC1	AD	-0.39671	NA	0.63887	-0.469279	1
Microglia	SPHK1	AD	0.218557	NA	0.758533	0.307408	1
Microglia	SRSF1	AD	0.0124745	0.7289	0.939686	0.0756642	1
Microglia	ST6GALNAC2	AD	0.0505969	1.1394	0.924868	0.0943037	1
Microglia	STARD3	AD	-0.193972	1.20079	0.634546	-0.475338	1
Microglia	STAT3	AD	-0.168203	1.08199	0.748463	-0.320667	1
Microglia	STAT5A	AD	0.0958659	0.553305	0.860397	0.175869	1
Microglia	STX8	AD	0.349813	0.956362	1	0	1
Microglia	STXBP4	AD	0.453988	1.26413	0.663118	0.435612	1
Microglia	SUPT6H	AD	-0.700707	1.69068	0.614352	-0.503871	1
Microglia	SYNGR2	AD	0.185232	0.501105	0.715589	0.36436	1
Microglia	TAC4	AD	-0.677201	NA	0.758537	-0.307403	1
Microglia	TANC2	AD	-0.243475	0.807454	0.702798	-0.381547	1
Microglia	TAOK1	AD	-0.25005	0.664967	0.70587	-0.377408	1
Microglia	TBC1D16	AD	-0.0480616	0.591046	1	0	1
Microglia	TBC1D3L	AD	-0.241209	0.808901	0.808956	-0.241773	1
Microglia	TEPSIN	AD	0.0414558	0.581296	0.775685	0.284947	1
Microglia	TIMP2	AD	0.285471	0.575038	0.615348	0.502454	1
Microglia	TLCD2	AD	-0.963607	1.38779	0.830676	-0.213835	1
Microglia	TMEM104	AD	-0.292714	1.2336	0.682736	-0.408732	1
Microglia	TMEM220	AD	-0.650002	1.83434	0.750606	-0.31784	1
Microglia	TMUB2	AD	-0.356868	0.849102	1	0	1
Microglia	TP53I13	AD	0.247152	0.875488	0.709975	0.371889	1
Microglia	TRPV1	AD	0.19347	1.09079	0.732281	0.342094	1
Microglia	TRPV2	AD	0.997548	5.59016	0.836832	0.205948	1
Microglia	TSR1	AD	0.0803247	1.24901	1	0	1
Microglia	TTC19	AD	-0.262304	0.581106	0.622724	-0.491994	1
Microglia	UBE2G1	AD	-0.0378578	0.641044	1	0	1
Microglia	UNK	AD	0.0496807	NA	0.885715	0.143729	1
Microglia	USP36	AD	-0.063821	0.626273	1	0	1
Microglia	UTP6	AD	0.232567	0.890557	0.974767	0.03163	1
Microglia	VMP1	AD	-0.745051	2.0629	0.661893	-0.437301	1
Microglia	VPS53	AD	0.0474344	0.297473	0.906212	0.117818	1
Microglia	WDR81	AD	0.344197	0.984948	0.720233	0.358147	1
Microglia	WIPF2	AD	0.133031	1.34049	0.702386	0.382102	1
Microglia	WRAP53	AD	0.404945	0.904168	0.634259	0.47574	1
Microglia	YPEL2	AD	0.391028	0.525291	0.669396	0.426977	1
Microglia	ZFP3	AD	-0.314332	NA	1	0	1
Microglia	ZMYND15	AD	0.405146	0.697305	0.61458	0.503547	1
Microglia	ZNF18	AD	0.19636	0.647661	0.631692	0.479347	1
Microglia	ZNF286B	AD	0.392881	1.20715	0.63134	0.479841	1
Microglia	ZNF594	AD	0.0364273	0.620902	0.782567	0.275976	1
Microglia	ZNF624	AD	-0.476078	2.12576	1	0	1
Microglia	ZNF830	AD	-0.998369	0.765944	0.661207	-0.438247	1
Microglia	AC021594.2	MS	-0.0766173	1.13445	0.751419	-0.316768	1
Microglia	AC090403.1	MS	-0.193021	0.543232	0.691604	-0.39668	1
Microglia	AC091551.1	MS	-0.313847	0.725515	0.653711	-0.448612	1
Microglia	AC100863.1	MS	-0.0201255	0.579352	1	0	1
Microglia	AP005329.3	MS	-0.0876411	0.783663	0.839826	-0.202116	1
Microglia	C18orf54	MS	-0.260123	1.7046	1	0	1
Microglia	CD226	MS	-0.43896	0.844801	0.612185	-0.506958	1
Microglia	CEP192	MS	-0.998894	1.11609	1	0	1
Microglia	EMILIN2	MS	0.228434	1.0415	1	0	1
Microglia	EPG5	MS	-0.93838	NA	0.634481	-0.475429	1
Microglia	LDLRAD4	MS	0.571329	0.49377	1	0	1
Microglia	LPIN2	MS	-0.0585495	0.64682	0.858613	-0.178141	1
Microglia	MBD2	MS	-0.435315	1.49869	0.796753	-0.257552	1
Microglia	METTL4	MS	-0.0441887	0.892296	0.950105	-0.0625746	1
Microglia	MYOM1	MS	-0.352549	0.736472	0.704565	-0.379165	1
Microglia	NEDD4L	MS	-0.111256	0.427876	0.78479	-0.273083	1
Microglia	PPP4R1	MS	0.996226	6.26616	0.657598	0.443232	1
Microglia	ROCK1	MS	0.998519	NA	1	0	1
Microglia	SLC14A2	MS	-0.0937209	0.742365	1	0	1
Microglia	SS18	MS	0.434273	NA	1	0	1
Microglia	TAF4B	MS	-0.258371	0.476563	0.740514	-0.331173	1
Microglia	TCF4	MS	0.18306	0.76044	0.759366	0.306313	1
Microglia	TNFRSF11A	MS	0.120655	2.76827	0.940947	0.0740798	1
Microglia	ZCCHC2	MS	0.998894	NA	1	0	1
Microglia	ZNF236	MS	-0.0924353	0.560036	0.765004	-0.298916	1
Microglia	ZNF236-DT	MS	-0.269826	1.08478	0.672478	-0.42275	1
Microglia	ZNF24	MS	0.992446	NA	1	0	1
Microglia	ZNF396	MS	0.319163	0.778441	0.869236	0.164629	1
Microglia	ZSCAN30	MS	-0.184399	0.967621	0.736469	-0.336533	1
Microglia	AC006305.1	PD	-0.308044	0.92895	0.62544	-0.488156	1
Microglia	AC019183.1	PD	-0.999	NA	0.676453	-0.417309	1
Microglia	AC021594.2	PD	-0.239385	2.36173	0.747085	-0.322486	1
Microglia	AC091551.1	PD	-0.999	10.6387	0.724152	-0.352916	1
Microglia	AP005530.1	PD	-0.24741	0.704388	0.700013	-0.385304	1
Microglia	AP005671.1	PD	0.0887189	0.919449	0.820936	0.226341	1
Microglia	C18orf25	PD	0.752447	2.93606	0.713507	0.36715	1
Microglia	CABYR	PD	0.999	NA	0.715173	0.364918	1
Microglia	CEP192	PD	0.742939	NA	0.833083	0.210749	1
Microglia	CEP76	PD	0.384879	1.41979	0.757573	0.30867	1
Microglia	CNDP2	PD	-0.348133	1.77349	0.636268	-0.472923	1
Microglia	FAM210A	PD	-0.248533	1.633	0.852113	-0.186423	1
Microglia	HRH4	PD	-0.999	3.75288	0.635739	-0.473664	1
Microglia	HSBP1L1	PD	0.894205	NA	0.736858	0.336017	1
Microglia	KCNG2	PD	-0.999	NA	0.795958	-0.258582	1
Microglia	KIAA1328	PD	-0.482974	1.78847	0.947868	-0.0653848	1
Microglia	LDLRAD4	PD	0.383951	1.49269	0.784379	0.273617	1
Microglia	LINC01900	PD	0.0130607	4.59095	1	0	1
Microglia	LMAN1	PD	-0.0918908	3.04704	0.944255	-0.0699228	1
Microglia	METTL4	PD	0.999	5.61753	0.61646	0.500874	1
Microglia	NDC80	PD	0.999	NA	0.659474	0.44064	1
Microglia	PIAS2	PD	0.306031	NA	1	0	1
Microglia	PTPN2	PD	-0.0951516	1.57472	0.948979	-0.0639885	1
Microglia	RMC1	PD	0.99886	NA	1	0	1
Microglia	TMEM241	PD	-0.999	3.80141	0.612964	-0.505847	1
Microglia	ZBTB14	PD	0.14564	2.27768	0.925223	0.0938573	1
Microglia	ZNF407	PD	-0.14601	1.18633	1	0	1
Microglia	AC008109.1	BD	-0.287408	0.849354	0.730061	-0.345045	1
Microglia	AC011139.1	BD	-0.288713	1.48722	0.915925	-0.105569	1
Microglia	AC011815.2	BD	-0.537072	2.26861	0.776848	-0.283429	1
Microglia	AC021594.2	BD	0.991697	NA	0.807397	0.243785	1
Microglia	ADNP2	BD	0.601982	3.02744	0.71325	0.367495	1
Microglia	AP005329.3	BD	0.7067	NA	1	0	1
Microglia	ATP8B1	BD	-0.213756	2.71563	1	0	1
Microglia	CABYR	BD	0.998991	NA	0.86309	0.172443	1
Microglia	DYM	BD	0.0183749	0.932471	0.930389	0.0873551	1
Microglia	EPB41L3	BD	0.463954	16.4516	0.721748	0.356124	1
Microglia	FECH	BD	-0.95479	4.81069	0.724864	-0.351966	1
Microglia	LINC00683	BD	0.15039	0.632883	0.709335	0.37275	1
Microglia	LINC00907	BD	0.657711	2.61256	1	0	1
Microglia	LINC00909	BD	-0.426494	4.97799	0.630587	-0.4809	1
Microglia	MALT1	BD	-0.351835	5.47729	0.878754	-0.152549	1
Microglia	MOCOS	BD	0.850666	1.2074	0.664233	0.434077	1
Microglia	PIGN	BD	-0.133834	0.806826	0.917564	-0.103503	1
Microglia	PIK3C3	BD	0.162715	0.661981	0.719797	0.35873	1
Microglia	PMAIP1	BD	-0.998567	NA	0.729143	-0.346266	1
Microglia	PQLC1	BD	0.744074	2.17508	0.630664	0.480792	1
Microglia	RIOK3	BD	0.0826144	1.33093	0.91058	0.112307	1
Microglia	SERPINB8	BD	0.999	NA	0.635004	0.474696	1
Microglia	SMAD2	BD	-0.193934	2.6822	0.815244	-0.233666	1
Microglia	SMAD4	BD	-0.483876	NA	0.66266	-0.436243	1
Microglia	TGIF1	BD	-0.537542	3.17008	0.836204	-0.206751	1
Microglia	TMEM241	BD	-0.160285	NA	0.890075	-0.13821	1
Microglia	ZNF236	BD	0.172509	0.695996	1	0	1
Microglia	ZNF236-DT	BD	-0.187508	1.0248	0.776107	-0.284396	1
Microglia	ZNF396	BD	-0.339262	1.04482	0.859081	-0.177544	1
Microglia	ZNF407	BD	0.324439	2.59377	0.972108	0.0349646	1
Microglia	AC006305.1	MD	0.172077	0.903023	1	0	1
Microglia	AC100863.1	MD	0.334783	0.492868	1	0	1
Microglia	ALPK2	MD	-0.199978	0.986662	0.715755	-0.364138	1
Microglia	ANKRD12	MD	0.0208863	1.50044	0.926103	0.092749	1
Microglia	AP005329.3	MD	-0.332874	0.635544	0.709165	-0.372977	1
Microglia	ATP9B	MD	0.121393	0.324177	0.702904	0.381403	1
Microglia	C18orf54	MD	0.35613	1.25508	1	0	1
Microglia	CABLES1	MD	0.11758	1.85269	1	0	1
Microglia	CABYR	MD	0.731395	NA	1	0	1
Microglia	CCDC102B	MD	0.257247	0.722126	0.73084	0.344009	1
Microglia	CEP192	MD	-0.260526	0.93408	0.789616	-0.266809	1
Microglia	CNDP2	MD	0.405217	2.08379	0.669158	0.427304	1
Microglia	CTAGE1	MD	-0.717672	1.23072	1	0	1
Microglia	ELP2	MD	-0.0171061	0.516322	1	0	1
Microglia	EPB41L3	MD	-0.202521	0.622307	0.649978	-0.453792	1
Microglia	EPG5	MD	0.998863	NA	1	0	1
Microglia	FAM210A	MD	0.485397	1.07754	0.611028	0.508607	1
Microglia	HAUS1	MD	-0.481653	0.969831	0.623908	-0.490319	1
Microglia	HRH4	MD	-0.998059	NA	1	0	1
Microglia	IMPACT	MD	-0.998508	NA	1	0	1
Microglia	KCNG2	MD	0.262367	0.667852	0.699761	0.385644	1
Microglia	LINC01443	MD	0.792215	1.40228	1	0	1
Microglia	LINC01900	MD	0.364683	2.90544	0.664047	0.434332	1
Microglia	LINC01924	MD	-0.0606819	0.500723	1	0	1
Microglia	LMAN1	MD	0.256711	0.744922	0.72801	0.347773	1
Microglia	MBD2	MD	0.167292	0.569021	0.656799	0.444336	1
Microglia	ME2	MD	0.113283	0.494981	0.777887	0.282074	1
Microglia	MEP1B	MD	-0.111606	0.520224	1	0	1
Microglia	MOCOS	MD	-0.0102941	0.551168	1	0	1
Microglia	PIAS2	MD	0.675734	NA	1	0	1
Microglia	PIK3C3	MD	-0.0346917	0.513304	0.980539	-0.0243933	1
Microglia	PQLC1	MD	-0.968329	0.497899	1	0	1
Microglia	PTPRM	MD	0.111338	1.05268	1	0	1
Microglia	RAB12	MD	-0.441546	1.29472	0.624527	-0.489445	1
Microglia	RIOK3	MD	0.32757	NA	1	0	1
Microglia	RMC1	MD	0.998067	NA	1	0	1
Microglia	RNF138	MD	0.171146	0.503086	0.643295	0.463096	1
Microglia	RNMT	MD	0.212319	0.820063	0.797793	0.256205	1
Microglia	SEH1L	MD	0.28358	0.797625	1	0	1
Microglia	SERPINB8	MD	-0.320375	0.869219	0.726817	-0.349362	1
Microglia	SETBP1	MD	-0.11224	0.742988	0.876011	-0.156028	1
Microglia	SLC14A2	MD	0.247423	0.899017	1	0	1
Microglia	SMAD2	MD	-0.949584	1.19627	0.76509	-0.298804	1
Microglia	SS18	MD	-0.22923	1.12895	0.702208	-0.382341	1
Microglia	TCF4	MD	0.447504	0.288066	1	0	1
Microglia	THOC1	MD	-0.00596171	0.794182	1	0	1
Microglia	TMX3	MD	0.0124176	0.578467	0.961598	0.0481484	1
Microglia	TNFRSF11A	MD	-0.0562488	0.568905	0.864024	-0.171254	1
Microglia	TSHZ1	MD	-0.23828	0.770352	0.792285	-0.263345	1
Microglia	TTC39C	MD	-0.0549628	0.657897	0.725991	-0.350463	1
Microglia	TWSG1	MD	0.22638	0.491869	0.672387	0.422874	1
Microglia	VPS4B	MD	-0.0598891	0.548431	1	0	1
Microglia	ZADH2	MD	-0.030317	0.575592	0.940534	-0.0745988	1
Microglia	ZBTB14	MD	0.132666	0.478999	0.70324	0.380951	1
Microglia	ZCCHC2	MD	0.977709	NA	1	0	1
Microglia	ZNF236-DT	MD	0.0136006	0.599639	1	0	1
Microglia	ZNF396	MD	0.242355	0.512803	0.667274	0.429892	1
Microglia	AC008109.1	SZ	-0.312916	0.642823	0.626499	-0.486661	1
Microglia	AC011815.2	SZ	-0.999	NA	0.645721	-0.459714	1
Microglia	AC019183.1	SZ	0.998968	4.878	0.637912	0.47062	1
Microglia	AC021594.2	SZ	0.313384	0.73282	0.664396	0.433853	1
Microglia	AC090772.3	SZ	-0.790792	2.22119	0.693303	-0.394377	1
Microglia	ALPK2	SZ	0.143309	0.633426	0.823353	0.223234	1
Microglia	AP005329.3	SZ	-0.26212	0.682177	0.737946	-0.334574	1
Microglia	AP005671.1	SZ	-0.016655	0.57243	1	0	1
Microglia	ATP8B1	SZ	0.0755065	0.721595	0.856706	0.180569	1
Microglia	CABLES1	SZ	0.998894	NA	0.792933	0.262504	1
Microglia	CABYR	SZ	0.999	NA	0.725833	0.350674	1
Microglia	CCDC102B	SZ	-0.252161	0.919299	0.672065	-0.423316	1
Microglia	CNDP2	SZ	-0.997908	NA	1	0	1
Microglia	CTAGE1	SZ	-0.874695	2.27928	1	0	1
Microglia	ENOSF1	SZ	-0.0741966	0.49916	1	0	1
Microglia	EPG5	SZ	-0.160533	NA	1	0	1
Microglia	FECH	SZ	-0.203859	1.91274	0.751467	-0.316706	1
Microglia	GAREM1	SZ	0.511993	0.795332	0.666945	0.430345	1
Microglia	HAUS1	SZ	0.0999759	0.857509	0.8174	0.230891	1
Microglia	HRH4	SZ	0.204044	3.35928	0.90513	0.119184	1
Microglia	HSBP1L1	SZ	-0.589562	0.387074	1	0	1
Microglia	IMPACT	SZ	-0.000890783	4.54204	0.988664	-0.0142079	1
Microglia	L3MBTL4	SZ	-0.144263	0.468814	0.755024	-0.312021	1
Microglia	LINC01443	SZ	0.281961	0.740918	0.837395	0.205226	1
Microglia	LINC01924	SZ	-0.0872144	0.801784	0.820107	-0.227408	1
Microglia	LMAN1	SZ	0.998867	NA	0.6325	0.478211	1
Microglia	MBD2	SZ	-0.00413273	0.678184	1	0	1
Microglia	MOCOS	SZ	0.955546	0.203715	1	0	1
Microglia	MPPE1	SZ	-0.518801	1.05832	1	0	1
Microglia	NDC80	SZ	-0.125881	0.485734	0.727272	-0.348757	1
Microglia	NEDD4L	SZ	-0.162039	0.907827	1	0	1
Microglia	NFATC1	SZ	-0.0753684	0.874268	0.92295	-0.0967178	1
Microglia	PIK3C3	SZ	-0.0765326	0.477395	1	0	1
Microglia	PMAIP1	SZ	0.998872	NA	0.719634	0.358948	1
Microglia	PSTPIP2	SZ	-0.754186	0.741936	0.619415	-0.49668	1
Microglia	RAB12	SZ	0.216306	0.949616	0.696437	0.390134	1
Microglia	RBBP8	SZ	-0.00956899	0.789651	1	0	1
Microglia	RELCH	SZ	-0.302298	0.687779	0.792607	-0.262927	1
Microglia	RMC1	SZ	0.279173	1.27093	0.73055	0.344394	1
Microglia	RTTN	SZ	-0.109142	0.671454	0.777055	-0.283159	1
Microglia	SMAD2	SZ	-0.176872	0.468437	0.71802	-0.361107	1
Microglia	SMAD4	SZ	-0.169213	0.875284	0.72456	-0.352371	1
Microglia	SMAD7	SZ	0.530775	1.08172	0.845168	0.195287	1
Microglia	SMCHD1	SZ	0.00175397	0.622195	1	0	1
Microglia	SPIRE1	SZ	0.0491817	0.732911	0.92534	0.0937092	1
Microglia	SS18	SZ	0.154421	0.950726	1	0	1
Microglia	TCF4	SZ	-0.0753063	0.501548	0.720646	-0.357595	1
Microglia	THOC1	SZ	-0.37798	0.743726	0.625969	-0.487408	1
Microglia	TMEM241	SZ	-0.998791	NA	0.940479	-0.0746681	1
Microglia	TRAPPC8	SZ	-0.0384323	0.654686	0.870971	-0.162425	1
Microglia	TSHZ1	SZ	0.129433	0.425323	0.760504	0.304819	1
Microglia	VPS4B	SZ	0.99882	NA	0.760412	0.304939	1
Microglia	WDR7	SZ	-0.0320428	0.661858	0.913244	-0.108948	1
Microglia	ZNF236	SZ	0.052241	0.355118	0.885278	0.144282	1
Microglia	ZNF516	SZ	-0.232854	0.360903	0.727979	-0.347816	1
Microglia	AC008109.1	AD	0.176807	0.623879	0.776274	0.284178	1
Microglia	AC011815.2	AD	0.269099	2.00971	0.708572	0.373775	1
Microglia	AC091551.1	AD	-0.0764794	NA	0.817146	-0.231217	1
Microglia	AC100863.1	AD	-0.0346722	0.477013	0.940084	-0.0751645	1
Microglia	ANKRD12	AD	0.114256	0.98375	0.810317	0.240017	1
Microglia	AP005329.3	AD	-0.125685	1.34995	1	0	1
Microglia	AP005530.1	AD	0.102773	0.606045	0.785026	0.272775	1
Microglia	BCL2	AD	-0.0855668	0.777076	1	0	1
Microglia	CABLES1	AD	-0.462187	1.63212	0.704279	-0.379551	1
Microglia	CABYR	AD	0.998794	NA	1	0	1
Microglia	CEP76	AD	0.290601	1.06804	1	0	1
Microglia	DSC2	AD	-0.0137606	0.742258	0.928741	-0.0894296	1
Microglia	DYM	AD	0.0863577	0.510436	0.794383	0.260624	1
Microglia	ENOSF1	AD	0.175896	0.567814	0.658072	0.442577	1
Microglia	FECH	AD	-0.296263	3.54126	0.781562	-0.277285	1
Microglia	GALNT1	AD	-0.0755376	0.761274	0.867261	-0.167138	1
Microglia	IMPA2	AD	-0.268428	0.562286	0.764201	-0.299969	1
Microglia	KIAA1328	AD	0.505649	0.992358	1	0	1
Microglia	LDLRAD4	AD	0.123508	0.747731	1	0	1
Microglia	LINC01443	AD	-0.999	4.14784	0.635301	-0.474279	1
Microglia	LINC01900	AD	0.90363	NA	0.746916	0.322709	1
Microglia	LINC01909	AD	-0.0424761	0.44704	1	0	1
Microglia	LIPG	AD	0.0602503	0.895553	1	0	1
Microglia	MBD2	AD	-0.286971	1.29799	0.86352	-0.171895	1
Microglia	MOCOS	AD	0.00504921	0.738317	1	0	1
Microglia	MPPE1	AD	0.00364078	0.54421	0.961059	0.0488248	1
Microglia	MYOM1	AD	-0.0856264	1.09086	0.900972	-0.124433	1
Microglia	NFATC1	AD	-0.186745	0.86903	0.921363	-0.0987166	1
Microglia	PQLC1	AD	0.213294	0.72845	0.686754	0.403264	1
Microglia	PTPN2	AD	0.0468389	0.448306	0.859259	0.177317	1
Microglia	RELCH	AD	0.0354899	1.19302	1	0	1
Microglia	RIOK3	AD	0.0139708	0.828316	1	0	1
Microglia	RNF125	AD	0.062472	0.87609	0.872409	0.160599	1
Microglia	RNF138	AD	0.152409	1.59376	1	0	1
Microglia	RNMT	AD	-0.360579	1.10154	0.720104	-0.35832	1
Microglia	RTTN	AD	-0.398364	0.516823	1	0	1
Microglia	SEH1L	AD	-0.144521	0.841407	0.778911	-0.280738	1
Microglia	SERPINB8	AD	0.0849872	1.20037	1	0	1
Microglia	SLC14A2	AD	-0.13278	0.812984	1	0	1
Microglia	SMAD4	AD	0.202479	1.21532	1	0	1
Microglia	SMAD7	AD	-0.0668197	0.981289	1	0	1
Microglia	SMCHD1	AD	0.038711	0.943559	0.93614	0.0801225	1
Microglia	SOCS6	AD	-0.201375	0.589614	0.630675	-0.480777	1
Microglia	SS18	AD	0.53167	1.20563	0.698223	0.38772	1
Microglia	TCF4	AD	0.351596	0.536927	1	0	1
Microglia	TGIF1	AD	-0.366911	1.53766	1	0	1
Microglia	TRAPPC8	AD	0.487589	1.04178	1	0	1
Microglia	TSHZ1	AD	0.263185	1.08905	1	0	1
Microglia	VPS4B	AD	-0.199971	2.24418	1	0	1
Microglia	ZBTB14	AD	-0.365865	0.879292	0.764614	-0.299427	1
Microglia	ZCCHC2	AD	-0.629009	2.1335	1	0	1
Microglia	ZNF236	AD	-0.150134	0.506243	0.690159	-0.39864	1
Microglia	ZNF236-DT	AD	-0.24541	0.787213	0.738332	-0.334062	1
Microglia	ZNF24	AD	-0.337225	0.774337	0.843705	-0.197156	1
Microglia	ZNF396	AD	-0.483898	0.570152	0.616107	-0.501375	1
Microglia	ZNF397	AD	0.334755	0.715933	0.725342	0.351329	1
Microglia	ZNF407	AD	0.0201849	1.56508	1	0	1
Microglia	ZSCAN30	AD	-0.0862032	0.910335	0.855776	-0.181754	1
Microglia	AC002985.1	MS	0.14597	2.30509	0.842621	0.198542	1
Microglia	AC005261.3	MS	0.21887	0.987542	0.816568	0.231961	1
Microglia	AC008543.1	MS	-0.105003	0.478273	1	0	1
Microglia	AC008764.2	MS	-0.0848764	0.371797	0.79281	-0.262663	1
Microglia	AC008946.1	MS	0.0254709	0.57415	0.922871	0.0968176	1
Microglia	AC010522.1	MS	-0.786115	3.0825	0.661281	-0.438145	1
Microglia	AC010618.4	MS	0.108882	0.392621	1	0	1
Microglia	AC011450.1	MS	0.407759	NA	1	0	1
Microglia	AC011462.1	MS	-0.426548	0.877665	0.609465	-0.510838	1
Microglia	AC011477.4	MS	-0.211696	1.02567	0.799882	-0.253499	1
Microglia	AC011481.2	MS	0.504406	NA	1	0	1
Microglia	AC012313.5	MS	-0.998325	NA	0.672573	-0.42262	1
Microglia	AC020912.1	MS	-0.125809	1.17192	1	0	1
Microglia	AC104532.1	MS	0.149797	1.26849	0.883729	0.146243	1
Microglia	AC245128.3	MS	0.447289	1.93088	0.819272	0.228481	1
Microglia	ACER1	MS	0.0921316	0.682262	0.820034	0.227502	1
Microglia	AD000864.1	MS	-0.122976	1.42161	0.886618	-0.142585	1
Microglia	ADGRE1	MS	-0.998908	2.24587	0.627074	-0.485849	1
Microglia	ALDH16A1	MS	-0.0613411	0.769503	1	0	1
Microglia	APBA3	MS	0.338402	0.549342	0.613791	0.50467	1
Microglia	ARRDC5	MS	0.0184239	0.571796	1	0	1
Microglia	BST2	MS	-0.290657	0.500903	0.675292	-0.418896	1
Microglia	C19orf38	MS	0.182138	0.472445	0.720303	0.358054	1
Microglia	C19orf71	MS	-0.0326686	0.539517	0.955116	-0.0562831	1
Microglia	CACTIN	MS	-0.02272	0.349684	1	0	1
Microglia	CCDC151	MS	0.173671	0.529771	0.746394	0.323398	1
Microglia	CD33	MS	-0.465517	1.66652	0.8201	-0.227416	1
Microglia	CEACAM21	MS	-0.120189	1.04331	1	0	1
Microglia	CEACAM4	MS	0.130905	0.807404	0.86133	0.174681	1
Microglia	CFD	MS	-0.998853	NA	0.684996	-0.405656	1
Microglia	COLGALT1	MS	0.132671	0.586009	0.760683	0.304584	1
Microglia	DENND1C	MS	-0.0518221	0.65805	1	0	1
Microglia	DHDH	MS	0.318093	1.31288	0.77205	0.289694	1
Microglia	DHX34	MS	-0.0895747	1.06272	0.866501	-0.168105	1
Microglia	DOCK6	MS	0.413838	0.464679	1	0	1
Microglia	DPP9	MS	0.461377	1.60815	1	0	1
Microglia	EBI3	MS	0.305072	0.974364	0.841042	0.200561	1
Microglia	EMP3	MS	-0.475733	2.26343	1	0	1
Microglia	EPOR	MS	-0.00210504	0.633333	1	0	1
Microglia	FBN3	MS	0.0330369	0.474918	0.887717	0.141194	1
Microglia	FCGRT	MS	-0.205917	0.643297	0.791119	-0.264858	1
Microglia	FCHO1	MS	-0.147876	0.452649	0.740717	-0.330904	1
Microglia	FKRP	MS	0.153035	NA	1	0	1
Microglia	FPR1	MS	0.998888	NA	0.718461	0.360517	1
Microglia	FPR2	MS	0.337689	0.784822	0.66207	0.437057	1
Microglia	FPR3	MS	-0.998893	NA	0.944952	-0.0690468	1
Microglia	FUT2	MS	0.377523	0.424216	0.945171	0.0687717	1
Microglia	GIPC3	MS	0.303355	0.49404	0.668337	0.428431	1
Microglia	GMIP	MS	0.347733	1.26686	0.767649	0.295451	1
Microglia	GP6	MS	0.82352	2.73425	0.675068	0.419202	1
Microglia	GRAMD1A	MS	-0.752797	3.15437	1	0	1
Microglia	GRIN2D	MS	-0.197225	0.686591	0.740943	-0.330604	1
Microglia	GYS1	MS	0.465345	NA	1	0	1
Microglia	GZMM	MS	-0.999	NA	0.860285	-0.176012	1
Microglia	HAUS5	MS	0.342995	1.09174	0.815474	0.233371	1
Microglia	HMG20B	MS	-0.061811	0.372718	0.828056	-0.217195	1
Microglia	HNRNPUL1	MS	0.238915	1.47796	1	0	1
Microglia	HPN	MS	0.297294	1.44675	0.675346	0.418822	1
Microglia	HSD17B14	MS	-0.0380827	0.549295	0.947074	-0.0663816	1
Microglia	ICAM1	MS	0.0589298	0.581591	0.882014	0.148416	1
Microglia	IL12RB1	MS	0.0107645	1.0825	0.97216	0.0348989	1
Microglia	INSL3	MS	-0.08344	0.388032	0.796655	-0.257679	1
Microglia	IQCN	MS	-0.726835	1.31417	1	0	1
Microglia	IRF3	MS	0.0762734	1.57706	0.959523	0.0507522	1
Microglia	JAK3	MS	-0.0732618	0.31977	0.912793	-0.109516	1
Microglia	KANK2	MS	-0.337522	0.501704	0.641067	-0.466208	1
Microglia	KCNC3	MS	0.00503899	1.22923	1	0	1
Microglia	KDELR1	MS	-0.0494549	0.798932	1	0	1
Microglia	KMT2B	MS	0.336236	0.694568	0.722012	0.355771	1
Microglia	KRI1	MS	0.069465	0.49685	0.836578	0.206273	1
Microglia	KXD1	MS	0.359711	0.818796	0.612122	0.507047	1
Microglia	LENG9	MS	0.326594	NA	1	0	1
Microglia	LIG1	MS	-0.262392	0.60363	0.847503	-0.192306	1
Microglia	LILRA2	MS	0.96573	0.369921	1	0	1
Microglia	LILRA4	MS	-0.403453	2.00241	0.671818	-0.423654	1
Microglia	LILRA6	MS	0.439293	NA	1	0	1
Microglia	LILRB2	MS	-0.17153	0.793999	0.815403	-0.233462	1
Microglia	LILRB3	MS	-0.998508	NA	1	0	1
Microglia	LINC01480	MS	-0.147172	0.849579	0.908326	-0.11515	1
Microglia	MAP2K7	MS	0.0157041	0.592476	1	0	1
Microglia	MIER2	MS	-0.937806	NA	0.956158	-0.0549752	1
Microglia	MPV17L2	MS	0.249969	0.461664	0.709096	0.373071	1
Microglia	MYDGF	MS	-0.205189	0.746574	1	0	1
Microglia	MYO1F	MS	0.135555	0.474981	0.755519	0.311371	1
Microglia	MYO9B	MS	-0.0355733	0.311282	0.827629	-0.217744	1
Microglia	NFIC	MS	0.135045	0.643467	0.809831	0.240643	1
Microglia	NKG7	MS	-0.421462	NA	1	0	1
Microglia	NLRP2	MS	0.518301	1.11434	0.620346	0.49536	1
Microglia	NLRP4	MS	-0.120013	1.11116	0.708455	-0.373931	1
Microglia	NLRP7	MS	0.99849	1.62553	0.624378	0.489656	1
Microglia	NOSIP	MS	0.464802	0.859569	0.89024	0.138001	1
Microglia	NRTN	MS	0.243498	0.698657	0.700112	0.38517	1
Microglia	NUDT19	MS	-0.998155	NA	0.912309	-0.110127	1
Microglia	PCP2	MS	-0.0672388	0.639977	1	0	1
Microglia	PCSK4	MS	0.733003	5.71715	0.809746	0.240754	1
Microglia	PEAK3	MS	0.568163	2.35247	0.703786	0.380215	1
Microglia	PHLDB3	MS	-0.0641043	0.729183	1	0	1
Microglia	PIH1D1	MS	-0.0349961	0.592691	1	0	1
Microglia	PLIN3	MS	0.259622	0.427398	0.655924	0.445548	1
Microglia	PLVAP	MS	0.19063	0.42567	0.661197	0.438261	1
Microglia	PNPLA6	MS	-0.268966	0.466202	0.656235	-0.445117	1
Microglia	PPP1R12C	MS	-0.175878	1.3317	1	0	1
Microglia	PPP5D1	MS	0.019725	1.4214	1	0	1
Microglia	PPP6R1	MS	-0.286186	NA	1	0	1
Microglia	PROSER3	MS	-0.124882	0.658442	0.851926	-0.186661	1
Microglia	PRR12	MS	-0.57262	1.00538	0.827234	-0.218251	1
Microglia	PRR22	MS	-0.195834	1.39248	0.872096	-0.160997	1
Microglia	PRX	MS	0.358892	1.09047	0.670685	0.425207	1
Microglia	PTBP1	MS	-0.945215	18.0533	0.765346	-0.298468	1
Microglia	PTGIR	MS	0.509897	1.59299	0.655593	0.446006	1
Microglia	RAB8A	MS	0.423733	0.728383	0.672504	0.422714	1
Microglia	RANBP3	MS	0.1275	1.26601	1	0	1
Microglia	RDH13	MS	0.00448426	1.36324	1	0	1
Microglia	RFX2	MS	-0.0632302	0.646819	0.90902	-0.114275	1
Microglia	SERTAD3	MS	0.40346	1.15049	0.713159	0.367617	1
Microglia	SIGLEC7	MS	-0.17184	1.03288	0.761276	-0.303806	1
Microglia	SIGLEC9	MS	0.329199	0.864764	1	0	1
Microglia	SIRT6	MS	-0.998244	0.618789	1	0	1
Microglia	SLC1A5	MS	-0.147323	1.25734	1	0	1
Microglia	SLC27A1	MS	0.0169234	0.32739	0.915456	0.106159	1
Microglia	SLC5A5	MS	0.0171964	0.348579	1	0	1
Microglia	SLC6A16	MS	-0.0380387	0.539941	1	0	1
Microglia	SPACA6	MS	-0.0180751	1.23699	1	0	1
Microglia	SPHK2	MS	-0.065602	0.368805	1	0	1
Microglia	TMEM150B	MS	-0.177637	1.42712	0.896071	-0.130626	1
Microglia	TMEM238	MS	-0.71852	2.06239	0.625132	-0.48859	1
Microglia	TMIGD2	MS	0.998342	0.65146	0.709299	0.372798	1
Microglia	TNFAIP8L1	MS	0.29708	0.598094	1	0	1
Microglia	TRIP10	MS	-0.27218	0.528922	0.732006	-0.342458	1
Microglia	TRPM4	MS	0.772435	NA	0.814287	0.2349	1
Microglia	TSKS	MS	0.258069	NA	0.676968	0.416604	1
Microglia	U2AF2	MS	-0.0722362	1.82132	0.862008	-0.173818	1
Microglia	URI1	MS	-0.539829	2.0149	0.639492	-0.468409	1
Microglia	USHBP1	MS	-0.0581493	0.895748	1	0	1
Microglia	VSIG10L	MS	0.259677	1.47503	0.800814	0.252294	1
Microglia	WIZ	MS	-0.290518	1.19105	0.660179	-0.439667	1
Microglia	ZBTB32	MS	0.132335	0.526632	0.841598	0.19985	1
Microglia	ZNF114	MS	0.136047	0.572422	0.817091	0.231288	1
Microglia	ZNF121	MS	0.151771	0.624899	0.790992	0.265023	1
Microglia	ZNF132	MS	0.10023	NA	1	0	1
Microglia	ZNF253	MS	-0.642959	3.31554	0.857006	-0.180186	1
Microglia	ZNF264	MS	-0.425292	1.61658	1	0	1
Microglia	ZNF274	MS	-0.602878	3.05113	0.636444	-0.472677	1
Microglia	ZNF283	MS	0.120801	0.596967	1	0	1
Microglia	ZNF30	MS	0.11595	0.79512	0.768483	0.29436	1
Microglia	ZNF324	MS	-0.895469	NA	1	0	1
Microglia	ZNF324B	MS	-0.995878	NA	0.708052	-0.374474	1
Microglia	ZNF331	MS	0.220021	0.833727	0.672971	0.422074	1
Microglia	ZNF350	MS	0.397942	5.06994	0.907596	0.116072	1
Microglia	ZNF43	MS	-0.882678	6.85805	0.73139	-0.343276	1
Microglia	ZNF439	MS	0.754067	0.401482	1	0	1
Microglia	ZNF460	MS	0.998805	NA	1	0	1
Microglia	ZNF486	MS	-0.00531179	2.30372	1	0	1
Microglia	ZNF491	MS	-0.169773	0.999207	1	0	1
Microglia	ZNF525	MS	0.584087	1.44636	1	0	1
Microglia	ZNF541	MS	-0.681767	1.98251	0.824898	-0.22125	1
Microglia	ZNF550	MS	0.759917	NA	1	0	1
Microglia	ZNF552	MS	-0.95481	3.96079	0.671753	-0.423744	1
Microglia	ZNF557	MS	-0.146773	0.675906	0.826963	-0.218599	1
Microglia	ZNF559-ZNF177	MS	0.999	NA	0.738606	0.333699	1
Microglia	ZNF562	MS	0.201909	0.707204	0.694711	0.39247	1
Microglia	ZNF565	MS	-0.0838107	1.32657	1	0	1
Microglia	ZNF57	MS	-0.999	NA	0.782384	-0.276213	1
Microglia	ZNF577	MS	0.192482	1.7361	0.80645	0.245009	1
Microglia	ZNF580	MS	-0.998895	NA	1	0	1
Microglia	ZNF582	MS	-0.319445	2.31168	0.955385	-0.0559455	1
Microglia	ZNF586	MS	0.978048	NA	1	0	1
Microglia	ZNF613	MS	-0.867476	2.26731	0.630224	-0.481412	1
Microglia	ZNF614	MS	-0.981048	NA	0.841682	-0.199742	1
Microglia	ZNF615	MS	-0.123755	2.70078	1	0	1
Microglia	ZNF627	MS	0.0480622	1.07681	0.876301	0.15566	1
Microglia	ZNF675	MS	0.355724	5.61529	0.797097	0.257106	1
Microglia	ZNF71	MS	-0.248685	1.06464	0.818495	-0.229481	1
Microglia	ZNF726	MS	0.995719	NA	1	0	1
Microglia	ZNF780B	MS	0.0334038	1.35646	0.922063	0.0978358	1
Microglia	ZNF792	MS	-0.136267	1.28253	0.794795	-0.260089	1
Microglia	ZNF823	MS	0.147987	1.05077	0.899291	0.126557	1
Microglia	ZNF841	MS	-0.0680905	1.15043	1	0	1
Microglia	ZNF865	MS	-0.998873	NA	0.888455	-0.14026	1
Microglia	ZSCAN22	MS	-0.175705	1.15469	0.75037	-0.318151	1
Microglia	ZSWIM9	MS	-0.257501	1.00819	0.825987	-0.219851	1
Microglia	ABCA7	PD	-0.0354973	0.795278	1	0	1
Microglia	AC004475.1	PD	0.196634	0.607428	0.710347	0.371391	1
Microglia	AC005258.1	PD	-0.15336	1.2862	1	0	1
Microglia	AC006486.1	PD	0.358017	3.67259	1	0	1
Microglia	AC008946.1	PD	0.292769	NA	1	0	1
Microglia	AC010325.1	PD	0.192792	1.21071	0.806968	0.244339	1
Microglia	AC010326.2	PD	0.237156	NA	0.734649	0.338948	1
Microglia	AC010522.1	PD	-0.23731	NA	0.790314	-0.265902	1
Microglia	AC010618.4	PD	0.335124	3.42601	0.946303	0.0673496	1
Microglia	AC011462.1	PD	-0.99841	NA	1	0	1
Microglia	AC011462.2	PD	0.99886	NA	0.764291	0.299851	1
Microglia	AC011481.2	PD	-0.410074	1.51998	0.686938	-0.403014	1
Microglia	AC011498.1	PD	0.479613	NA	1	0	1
Microglia	AC011509.2	PD	-0.988569	4.0763	0.707638	-0.37503	1
Microglia	AC011529.1	PD	-0.42112	1.66386	0.710669	-0.370958	1
Microglia	AC104532.1	PD	-0.768129	3.59399	0.764875	-0.299086	1
Microglia	AC243960.1	PD	0.0961717	1.40782	1	0	1
Microglia	AC245884.8	PD	0.147072	0.91331	1	0	1
Microglia	ADM5	PD	0.79556	3.14207	0.753528	0.31399	1
Microglia	AP3D1	PD	0.346915	3.22809	1	0	1
Microglia	ARHGAP45	PD	0.0898615	1.00235	0.841557	0.199903	1
Microglia	ARRDC2	PD	-0.68091	1.25948	0.620505	-0.495134	1
Microglia	ATP8B3	PD	-0.414133	2.38087	0.625175	-0.488529	1
Microglia	AXL	PD	-0.649925	2.22666	0.674761	-0.419623	1
Microglia	BCL2L12	PD	0.238335	0.736764	0.762591	0.30208	1
Microglia	C19orf38	PD	0.0597916	0.842654	0.921854	0.0980988	1
Microglia	C19orf48	PD	-0.0248963	1.63021	1	0	1
Microglia	C5AR2	PD	0.772525	2.58122	0.750455	0.31804	1
Microglia	CARM1	PD	0.270297	1.27697	0.71009	0.371735	1
Microglia	CCDC151	PD	-0.468541	1.73774	0.745149	-0.325043	1
Microglia	CCDC9	PD	0.13472	1.38325	1	0	1
Microglia	CD3EAP	PD	-0.220472	0.582308	0.846296	-0.193847	1
Microglia	CEACAM4	PD	0.401716	1.56541	0.619292	0.496854	1
Microglia	CEBPA	PD	0.0151668	0.912839	1	0	1
Microglia	CEBPG	PD	0.142396	0.825864	0.755604	0.311258	1
Microglia	CEP89	PD	0.0424535	0.766589	0.956556	0.0544763	1
Microglia	CFD	PD	-0.998506	NA	1	0	1
Microglia	CSNK1G2	PD	-0.457911	4.71945	0.896839	-0.129655	1
Microglia	DUS3L	PD	0.712073	0.185065	1	0	1
Microglia	ELAVL1	PD	-0.0666881	4.76249	0.921339	-0.0987478	1
Microglia	EMP3	PD	0.517878	2.311	0.757353	0.308959	1
Microglia	EPOR	PD	0.535639	1.95129	0.627919	0.484658	1
Microglia	FAAP24	PD	-0.432767	0.848156	0.612252	-0.506862	1
Microglia	FAM129C	PD	0.156833	2.86294	0.835399	0.207782	1
Microglia	FBXO46	PD	-0.224621	1.33035	0.74409	-0.326443	1
Microglia	FCGRT	PD	-0.396377	1.11075	0.687851	-0.401774	1
Microglia	FPR3	PD	0.523964	0.874924	0.716632	0.362963	1
Microglia	GIPC3	PD	0.741583	NA	1	0	1
Microglia	GYS1	PD	0.189309	2.56203	0.762099	0.302726	1
Microglia	HOMER3	PD	0.344579	1.12236	0.620998	0.494436	1
Microglia	IL12RB1	PD	0.425849	3.32593	0.873522	0.159187	1
Microglia	IL4I1	PD	0.0404153	0.589292	1	0	1
Microglia	ILF3	PD	0.180701	1.30505	1	0	1
Microglia	INSL3	PD	0.226394	1.09273	0.739577	0.332414	1
Microglia	IQCN	PD	-0.032516	1.23079	1	0	1
Microglia	ISYNA1	PD	0.476798	3.40137	0.887095	0.141981	1
Microglia	KDELR1	PD	0.11941	1.20278	1	0	1
Microglia	KIAA0355	PD	0.188651	1.31881	1	0	1
Microglia	KXD1	PD	-0.675411	1.27106	0.743747	-0.326895	1
Microglia	LAIR1	PD	-0.652943	1.07489	0.607707	-0.51335	1
Microglia	LAIR2	PD	0.304923	2.73067	1	0	1
Microglia	LILRA2	PD	0.186271	0.684824	0.665651	0.432124	1
Microglia	LILRA5	PD	0.330287	0.840076	1	0	1
Microglia	LILRB1	PD	-0.12017	0.822574	0.760499	-0.304826	1
Microglia	LINC01534	PD	0.675376	NA	1	0	1
Microglia	LMNB2	PD	-0.219168	0.88109	0.798141	-0.255753	1
Microglia	LSM14A	PD	0.167669	0.47347	1	0	1
Microglia	MAU2	PD	-0.892257	NA	1	0	1
Microglia	MCOLN1	PD	0.0531595	1.01219	0.958505	0.0520297	1
Microglia	MIDN	PD	0.0642613	0.75303	0.828351	0.216816	1
Microglia	MLLT1	PD	0.12826	1.75538	0.940798	0.074267	1
Microglia	MOB3A	PD	0.308289	1.48042	0.75778	0.308397	1
Microglia	MYDGF	PD	0.995305	NA	0.620555	0.495064	1
Microglia	MYPOP	PD	-0.998366	5.48292	0.624878	-0.488949	1
Microglia	NAPSA	PD	-0.0759032	0.630002	1	0	1
Microglia	NLRP4	PD	0.087598	0.512833	0.827571	0.217818	1
Microglia	NLRP7	PD	0.219394	1.17106	1	0	1
Microglia	NRTN	PD	0.0363361	1.91081	0.91027	0.112699	1
Microglia	OSCAR	PD	-0.103617	1.02185	0.913951	-0.108056	1
Microglia	P2RY11	PD	-0.251284	0.75425	0.626378	-0.48683	1
Microglia	PCP2	PD	0.229137	1.40592	0.860692	0.175493	1
Microglia	PCSK4	PD	0.999	4.24753	0.704901	0.378713	1
Microglia	PEPD	PD	0.998787	NA	0.813772	0.235563	1
Microglia	PLEKHA4	PD	0.192938	1.0958	0.753126	0.31452	1
Microglia	PNPLA6	PD	0.439577	0.857253	0.622366	0.492499	1
Microglia	POLD1	PD	0.156443	NA	0.626368	0.486846	1
Microglia	PPP1R13L	PD	0.294807	0.566692	0.665716	0.432035	1
Microglia	PRKD2	PD	0.206496	NA	1	0	1
Microglia	PRR22	PD	-0.0927685	NA	1	0	1
Microglia	RAVER1	PD	-0.548358	NA	1	0	1
Microglia	RDH13	PD	0.251476	0.877178	1	0	1
Microglia	REXO1	PD	0.0444936	0.950907	0.911643	0.110967	1
Microglia	RFX2	PD	-0.953864	3.38933	0.629234	-0.482805	1
Microglia	RGL3	PD	0.394896	1.77034	0.808732	0.242063	1
Microglia	RRAS	PD	-0.293746	1.14851	1	0	1
Microglia	SERTAD3	PD	0.361682	15.6737	0.868968	0.164969	1
Microglia	SIGLEC11	PD	0.470647	3.61426	1	0	1
Microglia	SIGLEC7	PD	-0.0503542	0.975273	0.873587	-0.159104	1
Microglia	SIPA1L3	PD	0.462801	NA	1	0	1
Microglia	SNRNP70	PD	-0.215139	0.602369	0.666143	-0.431448	1
Microglia	SPACA6	PD	0.191078	1.01461	0.692633	0.395284	1
Microglia	SPHK2	PD	0.0269959	0.470475	0.962874	0.0465479	1
Microglia	SSC5D	PD	0.0636862	0.559699	0.892825	0.13473	1
Microglia	STXBP2	PD	-0.330143	1.70077	1	0	1
Microglia	SWSAP1	PD	0.103415	10.6921	1	0	1
Microglia	TBXA2R	PD	0.981251	NA	0.644695	0.461145	1
Microglia	TICAM1	PD	-0.116997	1.40905	1	0	1
Microglia	TMEM161A	PD	-0.0561565	1.78278	0.877903	-0.153629	1
Microglia	TMEM259	PD	0.928428	1.9662	0.607507	0.513636	1
Microglia	TYK2	PD	-0.902757	NA	1	0	1
Microglia	U2AF2	PD	0.0248693	0.61613	1	0	1
Microglia	UPF1	PD	0.383317	1.3858	0.627947	0.484619	1
Microglia	VRK3	PD	0.113709	0.988367	1	0	1
Microglia	VSIG10L	PD	-0.127024	1.12068	1	0	1
Microglia	ZNF114	PD	-0.229696	0.677214	0.672631	-0.42254	1
Microglia	ZNF254	PD	-0.999	NA	0.726554	-0.349713	1
Microglia	ZNF317	PD	-0.048205	0.775363	0.877637	-0.153966	1
Microglia	ZNF345	PD	-0.256533	1.26628	0.69434	-0.392972	1
Microglia	ZNF350	PD	-0.443222	1.6228	0.611675	-0.507683	1
Microglia	ZNF426	PD	0.226881	5.28144	1	0	1
Microglia	ZNF473	PD	0.330689	2.33429	1	0	1
Microglia	ZNF507	PD	-0.999	7.41668	0.810403	-0.239906	1
Microglia	ZNF550	PD	0.100226	4.15699	0.907338	0.116397	1
Microglia	ZNF552	PD	-0.936276	38.4519	0.812178	-0.237617	1
Microglia	ZNF556	PD	0.644354	6.95494	0.829984	0.214722	1
Microglia	ZNF558	PD	-0.273681	0.966731	0.753983	-0.313392	1
Microglia	ZNF559-ZNF177	PD	-0.464336	3.37909	0.857356	-0.17974	1
Microglia	ZNF562	PD	-0.860004	3.34097	0.763858	-0.300418	1
Microglia	ZNF569	PD	0.999	NA	0.726877	0.349282	1
Microglia	ZNF573	PD	0.250594	1.50378	0.796114	0.258379	1
Microglia	ZNF577	PD	0.352741	0.948277	0.693265	0.394428	1
Microglia	ZNF580	PD	-0.377367	1.11311	0.683764	-0.407332	1
Microglia	ZNF587	PD	0.387063	NA	0.6798	0.412735	1
Microglia	ZNF600	PD	-0.37971	2.62927	0.646588	-0.458507	1
Microglia	ZNF606	PD	-0.34389	NA	0.756941	-0.3095	1
Microglia	ZNF614	PD	-0.533179	2.48901	0.81311	-0.236415	1
Microglia	ZNF616	PD	-0.167297	NA	1	0	1
Microglia	ZNF628	PD	0.173682	0.597737	0.698751	0.387008	1
Microglia	ZNF671	PD	0.319888	2.73301	0.827225	0.218262	1
Microglia	ZNF701	PD	-0.999	NA	0.679031	-0.413786	1
Microglia	ZNF71	PD	0.290591	1.5792	0.751411	0.316779	1
Microglia	ZNF784	PD	-0.0179197	0.728304	1	0	1
Microglia	ZNF790	PD	0.998317	NA	1	0	1
Microglia	ZNF805	PD	0.454779	2.03329	0.820671	0.226682	1
Microglia	ZNF808	PD	0.255796	8.66678	0.857071	0.180104	1
Microglia	ZNF83	PD	0.244287	1.99291	0.744278	0.326193	1
Microglia	ZNF836	PD	0.0828608	1.61487	1	0	1
Microglia	ZNF850	PD	0.318726	0.809457	1	0	1
Microglia	ZNF865	PD	-0.998416	NA	1	0	1
Microglia	ZSWIM9	PD	-0.658323	1.8516	0.7463	-0.323522	1
Microglia	AC003006.1	BD	-0.324454	1.65351	0.811541	-0.238439	1
Microglia	AC005261.3	BD	0.989712	10.3029	0.700934	0.38406	1
Microglia	AC005943.1	BD	0.293384	0.974765	0.638157	0.470278	1
Microglia	AC006213.3	BD	0.181735	1.32838	0.875712	0.156407	1
Microglia	AC008554.1	BD	-0.169491	1.33188	0.91809	-0.10284	1
Microglia	AC008764.2	BD	0.504237	3.17609	0.870163	0.163452	1
Microglia	AC010636.2	BD	0.140078	3.28967	0.853022	0.185265	1
Microglia	AC011452.1	BD	0.0989903	4.8388	1	0	1
Microglia	AC011462.2	BD	-0.806863	1.61336	0.650625	-0.452894	1
Microglia	AC011498.1	BD	-0.124847	2.69234	0.928856	-0.0892848	1
Microglia	AC012615.1	BD	-0.260039	0.818104	1	0	1
Microglia	ADGRE5	BD	-0.819837	3.11596	0.91143	-0.111235	1
Microglia	APBA3	BD	-0.194823	1.50865	0.792298	-0.263328	1
Microglia	APOC1	BD	0.985245	NA	1	0	1
Microglia	ARHGAP45	BD	-0.702464	2.42419	0.712414	-0.368616	1
Microglia	ARHGEF1	BD	0.271285	1.15123	0.74981	0.31889	1
Microglia	ARRDC5	BD	-0.944326	3.75091	0.684522	-0.4063	1
Microglia	BAX	BD	-0.115718	0.608054	1	0	1
Microglia	BCL2L12	BD	-0.942599	1.15701	1	0	1
Microglia	BCL3	BD	0.676179	NA	0.733982	0.339834	1
Microglia	BORCS8-MEF2B	BD	0.0617888	0.803256	0.937089	0.0789295	1
Microglia	BST2	BD	0.0539165	1.36305	1	0	1
Microglia	C19orf25	BD	-0.326644	2.9063	0.932576	-0.0846043	1
Microglia	C19orf54	BD	0.164499	2.20903	0.93192	0.0854294	1
Microglia	C5AR1	BD	-0.106738	NA	1	0	1
Microglia	CACTIN	BD	-0.224764	0.838705	0.72896	-0.346509	1
Microglia	CARD8	BD	0.999	6.30244	0.683873	0.407184	1
Microglia	CCDC130	BD	-0.721787	1.78423	0.768695	-0.294082	1
Microglia	CCDC194	BD	-0.402827	0.854468	0.638845	-0.469315	1
Microglia	CD33	BD	-0.752424	1.36489	0.864999	-0.170014	1
Microglia	CEACAM21	BD	0.297731	1.12346	0.798414	0.2554	1
Microglia	CEACAM4	BD	-0.213554	0.900626	0.831677	-0.212551	1
Microglia	CHAF1A	BD	0.179887	1.28836	0.799603	0.25386	1
Microglia	CLASRP	BD	0.0453336	1.53673	0.908582	0.114827	1
Microglia	COQ8B	BD	-0.424313	1.70476	0.768619	-0.294182	1
Microglia	DAZAP1	BD	0.489425	1.62821	0.677416	0.415992	1
Microglia	DCAF15	BD	-0.981182	4.53566	0.746747	-0.322932	1
Microglia	DHDH	BD	0.109101	0.885852	0.809617	0.24092	1
Microglia	DNM2	BD	0.095571	0.629083	0.922724	0.0970029	1
Microglia	DOT1L	BD	0.0531419	0.71069	1	0	1
Microglia	DPP9	BD	-0.997901	4.38451	0.635291	-0.474293	1
Microglia	EDDM13	BD	-0.998893	0.362217	1	0	1
Microglia	ELAVL1	BD	-0.52605	1.61011	0.678302	-0.414781	1
Microglia	EMP3	BD	0.999	10.0574	0.837253	0.205409	1
Microglia	FBXL12	BD	0.999	NA	0.71844	0.360544	1
Microglia	FIZ1	BD	0.999	4.06615	0.664977	0.433052	1
Microglia	FPR1	BD	-0.328435	1.70344	0.843389	-0.19756	1
Microglia	FPR2	BD	-0.530065	1.08398	1	0	1
Microglia	GIPC3	BD	0.238492	0.619446	0.620513	0.495123	1
Microglia	GMIP	BD	-0.0170682	0.610904	0.951816	-0.0604269	1
Microglia	GNG7	BD	0.139252	1.22089	0.791817	0.263951	1
Microglia	GZMM	BD	-0.995663	NA	0.944601	-0.0694877	1
Microglia	HCST	BD	0.526002	1.35334	0.609818	0.510333	1
Microglia	HMG20B	BD	-0.0585317	0.555857	1	0	1
Microglia	HSD17B14	BD	0.619884	1.39927	1	0	1
Microglia	ICAM1	BD	0.180633	1.29846	0.715292	0.364758	1
Microglia	IER2	BD	-0.999	3.44557	0.652162	-0.450761	1
Microglia	IL27RA	BD	-0.192182	1.66683	1	0	1
Microglia	ILF3	BD	0.121765	0.578358	1	0	1
Microglia	INSL3	BD	0.0356568	1.44564	1	0	1
Microglia	ISYNA1	BD	0.999	NA	0.848955	0.190452	1
Microglia	KIAA0355	BD	-0.104908	0.545485	0.890467	-0.137713	1
Microglia	KMT2B	BD	0.190169	0.73864	0.787824	0.269137	1
Microglia	KRI1	BD	-0.46856	0.793339	1	0	1
Microglia	LIG1	BD	0.364651	NA	1	0	1
Microglia	LINC01480	BD	-0.147278	1.27844	0.836363	-0.206548	1
Microglia	LINC01841	BD	-0.38972	3.29153	1	0	1
Microglia	MIER2	BD	0.865992	6.90005	0.828105	0.217132	1
Microglia	MOB3A	BD	0.998827	0.450476	1	0	1
Microglia	NKG7	BD	0.271893	0.646124	0.721495	0.356461	1
Microglia	NLRP9	BD	0.577881	NA	0.782242	0.276399	1
Microglia	NOSIP	BD	-0.118477	0.47864	0.771109	-0.290925	1
Microglia	NPHS1	BD	-0.202423	1.31266	0.849168	-0.19018	1
Microglia	PCSK4	BD	0.365808	1.82241	0.840392	0.201393	1
Microglia	PLEKHA4	BD	0.2912	1.32219	0.679528	0.413107	1
Microglia	PLVAP	BD	0.396146	1.25262	0.68959	0.399412	1
Microglia	PNPLA6	BD	0.812187	3.28035	0.696415	0.390164	1
Microglia	PODNL1	BD	0.998892	4.35267	0.678194	0.414929	1
Microglia	PPM1N	BD	0.845313	3.03932	0.620804	0.494711	1
Microglia	PROSER3	BD	0.350718	0.863778	0.654374	0.447694	1
Microglia	PRX	BD	-0.999	10.0073	0.679851	-0.412667	1
Microglia	PWWP3A	BD	0.134856	1.34023	0.894067	0.13316	1
Microglia	RAB8A	BD	0.841564	1.65835	1	0	1
Microglia	SCAMP4	BD	0.233906	1.01877	0.8277	0.217653	1
Microglia	SERTAD3	BD	0.0802703	6.79012	1	0	1
Microglia	SIGLEC10	BD	0.352065	1.20427	0.806282	0.245225	1
Microglia	SIRT6	BD	0.115198	1.04419	1	0	1
Microglia	SLC5A5	BD	0.998842	NA	1	0	1
Microglia	SMARCA4	BD	-0.289121	0.589478	0.609422	-0.510899	1
Microglia	SNRNP70	BD	0.0217071	0.647925	0.92287	0.0968189	1
Microglia	SNRPA	BD	0.181691	1.4815	0.767704	0.29538	1
Microglia	SPACA6	BD	0.634327	1.7589	0.686658	0.403395	1
Microglia	SPHK2	BD	0.0948509	0.670587	0.857199	0.179941	1
Microglia	STX10	BD	0.354726	8.83049	1	0	1
Microglia	SWSAP1	BD	-0.443102	4.76316	0.885365	-0.144171	1
Microglia	TBXA2R	BD	0.0787301	0.557982	1	0	1
Microglia	THAP8	BD	-0.804777	8.25384	0.727518	-0.348429	1
Microglia	TMEM143	BD	-0.241452	2.58608	0.908727	-0.114644	1
Microglia	TRPM4	BD	-0.0888946	0.754764	0.849546	-0.189697	1
Microglia	TSKS	BD	-0.246626	0.527547	0.685983	-0.404312	1
Microglia	TYK2	BD	-0.209604	0.948639	0.82469	-0.221517	1
Microglia	TYROBP	BD	-0.278111	1.23103	1	0	1
Microglia	U2AF2	BD	-0.577613	2.19259	0.618294	-0.49827	1
Microglia	UHRF1	BD	-0.989616	9.97846	0.745355	-0.32477	1
Microglia	USF2	BD	0.998898	NA	0.745441	0.324657	1
Microglia	XRCC1	BD	-0.157471	1.79575	0.917804	-0.1032	1
Microglia	YJU2	BD	-0.145092	4.99406	0.861548	-0.174403	1
Microglia	ZBTB32	BD	0.154202	0.640375	0.725767	0.350762	1
Microglia	ZNF14	BD	-0.418626	1.53436	0.677555	-0.415802	1
Microglia	ZNF180	BD	0.0847978	0.612569	0.910775	0.112061	1
Microglia	ZNF225	BD	0.418466	2.31068	0.947071	0.066386	1
Microglia	ZNF230	BD	-0.246747	0.935234	0.794151	-0.260924	1
Microglia	ZNF260	BD	0.998728	NA	0.703919	0.380035	1
Microglia	ZNF264	BD	-0.027278	0.992638	1	0	1
Microglia	ZNF296	BD	-0.362846	1.55565	0.651822	-0.451233	1
Microglia	ZNF320	BD	-0.982186	NA	0.844232	-0.196483	1
Microglia	ZNF324	BD	-0.967282	2.50676	1	0	1
Microglia	ZNF324B	BD	-0.996131	NA	0.777586	-0.282466	1
Microglia	ZNF333	BD	0.000798785	2.98587	1	0	1
Microglia	ZNF43	BD	-0.313601	5.6926	0.833185	-0.210618	1
Microglia	ZNF431	BD	-0.592884	1.74255	0.636171	-0.473059	1
Microglia	ZNF45	BD	-0.306148	0.99408	0.805833	-0.245805	1
Microglia	ZNF473	BD	-0.570542	1.2187	0.853872	-0.18418	1
Microglia	ZNF486	BD	0.929436	NA	1	0	1
Microglia	ZNF506	BD	0.0305922	0.916037	0.911628	0.110985	1
Microglia	ZNF526	BD	0.27179	0.619875	0.646046	0.459262	1
Microglia	ZNF528	BD	-0.140116	1.74479	0.885945	-0.143437	1
Microglia	ZNF550	BD	-0.950381	NA	0.74375	-0.326892	1
Microglia	ZNF556	BD	-0.173145	0.505669	0.861388	-0.174607	1
Microglia	ZNF561	BD	0.972154	NA	0.715882	0.363968	1
Microglia	ZNF566	BD	0.994295	NA	1	0	1
Microglia	ZNF57	BD	-0.362912	0.805493	0.846396	-0.193719	1
Microglia	ZNF577	BD	-0.328328	1.26628	0.63476	-0.475039	1
Microglia	ZNF580	BD	-0.997878	3.23062	0.648076	-0.456436	1
Microglia	ZNF582	BD	-0.352196	1.56152	0.675442	-0.418692	1
Microglia	ZNF611	BD	-0.87605	NA	0.892092	-0.135657	1
Microglia	ZNF614	BD	-0.56477	1.10635	0.614894	-0.503099	1
Microglia	ZNF627	BD	-0.0331258	2.48807	0.911204	-0.11152	1
Microglia	ZNF649	BD	0.0874442	1.27741	0.876407	0.155526	1
Microglia	ZNF66	BD	-0.252759	0.644997	0.750739	-0.317665	1
Microglia	ZNF701	BD	-0.999	8.48025	0.708789	-0.373483	1
Microglia	ZNF708	BD	-0.839364	2.32707	0.640172	-0.467459	1
Microglia	ZNF71	BD	0.211476	1.03241	0.827455	0.217966	1
Microglia	ZNF714	BD	-0.271384	1.36277	1	0	1
Microglia	ZNF738	BD	-0.354373	2.96074	0.628398	-0.483983	1
Microglia	ZNF766	BD	0.853639	2.52193	0.612708	0.506211	1
Microglia	ZNF784	BD	-0.955327	2.73002	0.611156	-0.508425	1
Microglia	ZNF808	BD	-0.0112331	1.21827	0.946068	-0.0676452	1
Microglia	ZNF85	BD	0.178376	1.33339	1	0	1
Microglia	ZSWIM4	BD	0.0808002	2.63411	1	0	1
Microglia	ZSWIM9	BD	-0.998938	6.36987	0.762036	-0.302808	1
Microglia	AC005261.3	MD	0.0745867	0.845259	0.839702	0.202275	1
Microglia	AC005943.1	MD	0.153809	0.568914	0.858546	0.178225	1
Microglia	AC006213.1	MD	-0.358267	0.740725	0.674841	-0.419513	1
Microglia	AC006486.1	MD	0.998984	1.82849	0.609324	0.511039	1
Microglia	AC008738.2	MD	-0.00933182	0.44731	0.98302	-0.0212825	1
Microglia	AC008758.1	MD	0.167045	0.549393	0.685905	0.404419	1
Microglia	AC008758.6	MD	-0.0538923	0.502986	0.884801	-0.144886	1
Microglia	AC008759.2	MD	0.08308	1.15291	0.877676	0.153915	1
Microglia	AC008764.2	MD	-0.172323	0.426735	0.763321	-0.301122	1
Microglia	AC008878.3	MD	0.172274	0.587334	0.767169	0.29608	1
Microglia	AC008946.1	MD	0.213247	0.514134	0.678417	0.414624	1
Microglia	AC010325.1	MD	-0.102403	0.793154	1	0	1
Microglia	AC010422.3	MD	0.996818	1.63021	1	0	1
Microglia	AC010422.6	MD	-0.171472	0.529722	0.788353	-0.26845	1
Microglia	AC010618.4	MD	-0.206652	0.591949	0.796809	-0.257479	1
Microglia	AC010636.2	MD	-0.0103449	0.828634	1	0	1
Microglia	AC011450.1	MD	0.206385	0.82456	0.670256	0.425797	1
Microglia	AC011498.1	MD	0.0828676	0.571514	0.880147	0.150783	1
Microglia	AC011509.2	MD	0.0178311	0.454317	1	0	1
Microglia	AC011529.1	MD	0.309035	0.76475	0.792181	0.26348	1
Microglia	AC020912.1	MD	0.0981923	0.410147	0.826436	0.219275	1
Microglia	AC104532.1	MD	0.03748	0.940245	0.981544	0.0231328	1
Microglia	AC243960.1	MD	0.275633	0.589048	0.636659	0.472375	1
Microglia	ACER1	MD	-0.214399	0.924547	1	0	1
Microglia	ACP5	MD	-0.203168	0.59816	0.810758	-0.239448	1
Microglia	ACSBG2	MD	0.024602	0.652128	1	0	1
Microglia	AD000864.1	MD	0.198943	1.04865	1	0	1
Microglia	ADGRE2	MD	-0.133466	0.566079	0.689515	-0.399513	1
Microglia	ADGRE3	MD	0.123568	0.424307	0.731352	0.343327	1
Microglia	ADGRE5	MD	-0.125116	0.651942	0.792386	-0.263213	1
Microglia	ADM5	MD	0.180979	0.799838	1	0	1
Microglia	AKAP8	MD	-0.185144	0.523165	0.815995	-0.2327	1
Microglia	AKT2	MD	-0.190652	0.629951	0.64317	-0.463271	1
Microglia	ANKLE1	MD	0.0274382	0.660051	1	0	1
Microglia	APBA3	MD	0.0132965	0.49857	0.941249	0.0737007	1
Microglia	ARHGAP35	MD	0.131088	0.59438	0.776671	0.283659	1
Microglia	ARHGAP45	MD	-0.133689	1.06016	0.839688	-0.202293	1
Microglia	ARHGEF1	MD	-0.0830945	1.07495	0.932653	-0.0845075	1
Microglia	ASF1B	MD	0.150159	0.621376	0.853351	0.184844	1
Microglia	ATP13A1	MD	-0.273927	1.01595	0.824577	-0.221662	1
Microglia	ATP8B3	MD	0.245622	0.566504	0.739583	0.332406	1
Microglia	BCL3	MD	-0.247258	0.560006	0.618058	-0.498605	1
Microglia	BRD4	MD	0.231357	0.497944	0.649936	0.453851	1
Microglia	BST2	MD	-0.131295	0.606384	0.739979	-0.331881	1
Microglia	BTBD2	MD	0.0885031	0.735484	0.802811	0.24971	1
Microglia	C19orf25	MD	0.128812	0.769491	0.889435	0.139019	1
Microglia	CACNA1A	MD	0.317775	0.611061	0.690372	0.398351	1
Microglia	CATSPERD	MD	-0.136089	0.524605	0.797712	-0.25631	1
Microglia	CATSPERG	MD	0.683497	2.90946	0.807016	0.244278	1
Microglia	CCDC130	MD	0.317828	0.54608	1	0	1
Microglia	CD37	MD	0.175257	0.490036	1	0	1
Microglia	CD3EAP	MD	0.00785962	0.382276	1	0	1
Microglia	CEACAM4	MD	-0.258246	1.02133	0.7612	-0.303905	1
Microglia	CFD	MD	0.0278877	0.745936	1	0	1
Microglia	CLASRP	MD	-0.072696	0.476177	1	0	1
Microglia	CLEC17A	MD	-0.0859577	0.43872	0.763163	-0.301329	1
Microglia	CNFN	MD	-0.176183	2.11721	0.94582	-0.0679569	1
Microglia	COLGALT1	MD	-0.0736247	0.544979	0.78453	-0.27342	1
Microglia	COQ8B	MD	-0.131009	0.727266	1	0	1
Microglia	DAZAP1	MD	-0.113398	0.58149	0.850597	-0.188357	1
Microglia	DDX49	MD	-0.110593	0.471354	0.814009	-0.235258	1
Microglia	DHDH	MD	-0.997812	0.65479	0.801324	-0.251634	1
Microglia	DHX34	MD	0.175985	0.627167	0.830671	0.213841	1
Microglia	DNM2	MD	0.189455	0.661255	0.733787	0.340093	1
Microglia	DNMT1	MD	0.415194	1.05135	0.706007	0.377225	1
Microglia	DOT1L	MD	0.166472	0.35737	0.654923	0.446934	1
Microglia	EBI3	MD	-0.0926905	2.01741	1	0	1
Microglia	EPOR	MD	-0.5083	1.19259	0.692246	-0.395809	1
Microglia	EPS15L1	MD	-0.053104	0.37202	0.904341	-0.120179	1
Microglia	ERCC1	MD	0.0700822	0.535334	0.862055	0.173759	1
Microglia	ERCC2	MD	-0.13502	0.461821	0.848372	-0.191196	1
Microglia	FAM129C	MD	-0.0834514	0.454915	0.861992	-0.173839	1
Microglia	FBXO46	MD	0.195061	0.631416	0.652749	0.449946	1
Microglia	FCAR	MD	0.400743	0.883988	1	0	1
Microglia	FKRP	MD	0.996731	2.22552	1	0	1
Microglia	FPR2	MD	0.130315	0.415225	0.877892	0.153642	1
Microglia	FUT2	MD	-0.0240368	0.382679	1	0	1
Microglia	GATAD2A	MD	0.0721833	0.908053	1	0	1
Microglia	GNG7	MD	-0.148396	0.746509	0.77013	-0.292204	1
Microglia	GP6	MD	-0.347841	1.08387	0.615946	-0.501604	1
Microglia	GPI	MD	-0.141808	0.49451	0.715872	-0.363981	1
Microglia	GPR108	MD	0.00591927	0.552082	1	0	1
Microglia	GRIN2D	MD	0.183524	0.607311	0.760531	0.304783	1
Microglia	GZMM	MD	0.978584	6.09829	0.733359	0.340661	1
Microglia	HAUS5	MD	-0.0605551	0.663306	0.844849	-0.195695	1
Microglia	HAUS8	MD	0.0140902	0.789444	1	0	1
Microglia	HCST	MD	-0.18389	0.755862	0.858868	-0.177815	1
Microglia	HKR1	MD	-0.338306	1.0904	0.672519	-0.422694	1
Microglia	HMG20B	MD	0.0122761	0.381841	0.852066	0.186483	1
Microglia	HNRNPM	MD	-0.300089	0.656796	0.688979	-0.400242	1
Microglia	HNRNPUL1	MD	0.285728	1.4568	1	0	1
Microglia	HPN	MD	0.439197	1.14061	0.652869	0.449781	1
Microglia	ICAM1	MD	-0.415259	1.76743	1	0	1
Microglia	IER2	MD	0.138399	0.40168	0.837325	0.205317	1
Microglia	IGFLR1	MD	0.0493883	0.349637	0.834201	0.209317	1
Microglia	IL27RA	MD	-0.0134985	0.544608	0.950277	-0.0623595	1
Microglia	IL4I1	MD	0.362867	0.660965	1	0	1
Microglia	ILF3	MD	0.213842	0.570269	0.646563	0.458542	1
Microglia	IRF3	MD	-0.172601	0.639813	0.738269	-0.334147	1
Microglia	ISYNA1	MD	0.166326	1.74465	0.915525	0.106072	1
Microglia	JAK3	MD	0.998042	1.2493	1	0	1
Microglia	JUNB	MD	0.0438951	0.481977	0.764267	0.299882	1
Microglia	KANK2	MD	-0.325772	0.978913	1	0	1
Microglia	KIAA0355	MD	0.13178	0.514911	0.674983	0.419319	1
Microglia	KIR2DL4	MD	0.177961	2.02917	0.935596	0.0808061	1
Microglia	KLHL26	MD	0.140003	0.614242	0.733258	0.340795	1
Microglia	KMT2B	MD	0.0128527	0.586217	0.916066	0.10539	1
Microglia	KRI1	MD	-0.0984941	0.703606	1	0	1
Microglia	LAIR2	MD	-0.230959	4.32892	0.867823	-0.166424	1
Microglia	LILRA2	MD	-0.39378	0.869229	0.698607	-0.387201	1
Microglia	LILRA4	MD	0.141704	1.03446	0.808429	0.242453	1
Microglia	LILRB1	MD	-0.502252	1.66548	1	0	1
Microglia	LILRB3	MD	0.131309	0.979529	0.907421	0.116292	1
Microglia	LILRB4	MD	-0.232818	1.14401	1	0	1
Microglia	LINC00663	MD	-0.40286	0.587906	0.607873	-0.513112	1
Microglia	LINC01480	MD	-0.840234	1.30464	0.80302	-0.24944	1
Microglia	LINC01841	MD	-0.0201222	0.458234	0.966129	-0.0424637	1
Microglia	LMNB2	MD	0.19151	0.480818	0.705822	0.377474	1
Microglia	LRRC25	MD	0.292524	0.550627	0.691114	0.397344	1
Microglia	MLLT1	MD	0.0828442	0.766047	1	0	1
Microglia	MPV17L2	MD	-0.21218	0.793125	0.717083	-0.36236	1
Microglia	MRI1	MD	-0.124834	0.656913	0.880872	-0.149863	1
Microglia	MYBPC2	MD	0.327924	1.31994	1	0	1
Microglia	MYO1F	MD	-0.0218264	0.510925	0.963105	-0.0462571	1
Microglia	MYO9B	MD	-0.10079	0.364641	0.895554	-0.13128	1
Microglia	MYPOP	MD	0.234687	0.977014	0.841684	0.19974	1
Microglia	NFIC	MD	-0.224376	0.549512	0.714298	-0.36609	1
Microglia	NLRP4	MD	-0.0545881	0.245056	0.845223	-0.195217	1
Microglia	NLRP7	MD	-0.187997	0.974555	1	0	1
Microglia	NOSIP	MD	0.695427	0.990542	1	0	1
Microglia	OPA3	MD	-0.0487623	0.556949	1	0	1
Microglia	P2RY11	MD	0.0849124	0.871323	1	0	1
Microglia	PHLDB3	MD	-0.249712	1.16648	0.84808	-0.191568	1
Microglia	PIH1D1	MD	-0.613999	0.767036	0.658974	-0.44133	1
Microglia	PINLYP	MD	-0.544029	0.693615	1	0	1
Microglia	PLVAP	MD	-0.303832	0.718687	1	0	1
Microglia	POLD1	MD	-0.0738435	0.532738	0.876196	-0.155793	1
Microglia	POU2F2	MD	-0.0937676	1.63207	0.975997	-0.0300882	1
Microglia	PPP1R13L	MD	-0.417744	0.478886	1	0	1
Microglia	PPP5D1	MD	0.998697	NA	1	0	1
Microglia	PPP6R1	MD	0.110875	1.02088	0.860899	0.17523	1
Microglia	PRKD2	MD	-0.0482587	0.420209	0.883835	-0.14611	1
Microglia	PRR12	MD	-0.15216	0.598215	0.682684	-0.408803	1
Microglia	PRX	MD	-0.242279	0.71298	0.638416	-0.469915	1
Microglia	PVR	MD	0.0836487	0.367833	0.843875	0.19694	1
Microglia	QPCTL	MD	-0.180123	0.536783	0.744177	-0.326328	1
Microglia	RAB3D	MD	0.228352	1.19339	0.854251	0.183697	1
Microglia	RASGRP4	MD	0.277901	1.16381	0.840827	0.200836	1
Microglia	RDH13	MD	-0.33862	1.03831	0.706548	-0.376496	1
Microglia	REXO1	MD	-0.0592696	0.286441	0.831406	-0.212899	1
Microglia	RFX2	MD	-0.0162477	0.787482	1	0	1
Microglia	RGL3	MD	0.998747	2.25239	0.630159	0.481503	1
Microglia	SAFB	MD	0.101994	0.685109	0.883349	0.146725	1
Microglia	SBNO2	MD	-0.160845	0.847987	0.806122	-0.245432	1
Microglia	SIGLEC7	MD	-0.282287	0.458318	0.610498	-0.509363	1
Microglia	SIGLEC9	MD	0.0495318	0.460415	0.874348	0.158137	1
Microglia	SIPA1L3	MD	0.798472	NA	1	0	1
Microglia	SMARCA4	MD	-0.604788	1.40456	0.670503	-0.425458	1
Microglia	SMG9	MD	0.147238	0.797368	0.8518	0.186823	1
Microglia	SNRPA	MD	-0.214721	0.494033	0.633385	-0.476968	1
Microglia	SPC24	MD	0.172865	1.72554	1	0	1
Microglia	SPHK2	MD	0.0698619	0.478207	1	0	1
Microglia	SPINT2	MD	-0.0195285	1.45536	0.971887	-0.0352412	1
Microglia	SSC5D	MD	0.0595623	0.514974	0.835201	0.208036	1
Microglia	STK11	MD	0.150932	0.605816	0.879726	0.151316	1
Microglia	SWSAP1	MD	-0.998788	NA	0.649546	-0.454393	1
Microglia	TICAM1	MD	-0.0272693	0.508773	0.839578	-0.202433	1
Microglia	TJP3	MD	-0.178304	0.457573	0.731657	-0.342922	1
Microglia	TMEM143	MD	0.162285	0.563932	0.772293	0.289377	1
Microglia	TMEM150B	MD	-0.105048	0.555323	0.773883	-0.2873	1
Microglia	TMEM86B	MD	-0.373864	0.726964	1	0	1
Microglia	TNFSF14	MD	-0.132153	0.821082	1	0	1
Microglia	TULP2	MD	-0.0271568	0.50362	1	0	1
Microglia	TYROBP	MD	0.12731	0.577849	1	0	1
Microglia	U2AF2	MD	-0.190413	0.529813	0.611806	-0.507498	1
Microglia	UBA2	MD	-0.192406	0.497618	1	0	1
Microglia	UPF1	MD	0.464694	1.88224	0.684476	0.406363	1
Microglia	VASP	MD	-0.318262	0.579823	0.625086	-0.488655	1
Microglia	VRK3	MD	-0.114935	0.86274	0.727752	-0.348118	1
Microglia	WIZ	MD	-0.062197	0.568106	1	0	1
Microglia	YIF1B	MD	0.223567	1.05399	1	0	1
Microglia	ZBTB32	MD	0.1758	0.389907	0.664047	0.434332	1
Microglia	ZFP30	MD	0.00882238	3.4984	0.98481	0.0190393	1
Microglia	ZNF100	MD	-0.478391	0.347727	1	0	1
Microglia	ZNF136	MD	0.304712	0.606382	0.668918	0.427633	1
Microglia	ZNF175	MD	-0.350566	0.672825	0.662419	-0.436576	1
Microglia	ZNF20	MD	0.275329	0.634026	0.735897	0.337291	1
Microglia	ZNF225	MD	0.300649	0.970239	0.732097	0.342337	1
Microglia	ZNF253	MD	-0.15362	1.09775	0.680966	-0.411145	1
Microglia	ZNF254	MD	0.165343	1.87115	0.857942	0.178994	1
Microglia	ZNF264	MD	-0.0337125	0.64483	0.958581	-0.0519342	1
Microglia	ZNF266	MD	0.116405	0.456465	1	0	1
Microglia	ZNF284	MD	0.0615092	0.703942	0.873401	0.15934	1
Microglia	ZNF296	MD	0.113892	0.491122	0.932185	0.0850962	1
Microglia	ZNF30	MD	0.0823687	0.552916	1	0	1
Microglia	ZNF317	MD	-0.249868	0.887827	0.676076	-0.417823	1
Microglia	ZNF333	MD	-0.94913	NA	1	0	1
Microglia	ZNF347	MD	-0.0872004	0.59248	1	0	1
Microglia	ZNF430	MD	0.136529	0.573373	0.714848	0.365353	1
Microglia	ZNF431	MD	0.207212	0.596068	0.768572	0.294243	1
Microglia	ZNF432	MD	-0.208297	0.516508	0.760416	-0.304935	1
Microglia	ZNF460	MD	0.176257	0.690186	1	0	1
Microglia	ZNF473	MD	0.0329712	1.02486	0.930903	0.0867086	1
Microglia	ZNF480	MD	0.3781	1.51208	1	0	1
Microglia	ZNF486	MD	0.108276	0.956297	0.800396	0.252834	1
Microglia	ZNF491	MD	-0.0781202	0.519328	1	0	1
Microglia	ZNF493	MD	0.0766519	0.761909	1	0	1
Microglia	ZNF525	MD	-0.176856	0.552892	0.751885	-0.316155	1
Microglia	ZNF526	MD	-0.0539961	0.894593	1	0	1
Microglia	ZNF527	MD	-0.309957	0.81064	0.789832	-0.266529	1
Microglia	ZNF528	MD	-0.246445	1.20336	1	0	1
Microglia	ZNF541	MD	0.335043	1.20077	1	0	1
Microglia	ZNF543	MD	0.126223	0.700329	0.841014	0.200596	1
Microglia	ZNF561	MD	0.257626	1.34826	0.688318	0.401139	1
Microglia	ZNF563	MD	0.470024	0.585863	0.614573	0.503557	1
Microglia	ZNF569	MD	0.0664945	1.29869	0.946797	0.06673	1
Microglia	ZNF571	MD	-0.999	1.83946	1	0	1
Microglia	ZNF582	MD	0.00112808	0.465922	1	0	1
Microglia	ZNF587	MD	-0.315833	1.30917	0.651631	-0.451498	1
Microglia	ZNF600	MD	-0.267105	1.22566	0.751931	-0.316094	1
Microglia	ZNF614	MD	0.0648938	0.471724	0.877391	0.154278	1
Microglia	ZNF627	MD	-0.0705341	1.00637	1	0	1
Microglia	ZNF665	MD	0.236998	0.417746	0.662509	0.436451	1
Microglia	ZNF69	MD	-0.425773	0.546621	1	0	1
Microglia	ZNF699	MD	0.3901	0.564941	1	0	1
Microglia	ZNF701	MD	0.784107	NA	1	0	1
Microglia	ZNF71	MD	0.0417562	0.491592	0.804603	0.247395	1
Microglia	ZNF726	MD	-0.315203	0.6689	0.646282	-0.458933	1
Microglia	ZNF738	MD	0.248178	0.555634	1	0	1
Microglia	ZNF765	MD	0.998408	NA	1	0	1
Microglia	ZNF780A	MD	-0.265129	0.716982	0.615548	-0.50217	1
Microglia	ZNF780B	MD	-0.177217	0.627866	0.70905	-0.373132	1
Microglia	ZNF790	MD	-0.99486	NA	1	0	1
Microglia	ZNF805	MD	0.153081	0.484638	0.735299	0.338085	1
Microglia	ZNF813	MD	-0.139813	0.904345	1	0	1
Microglia	ZNF83	MD	0.0850355	0.669359	0.969482	0.0382578	1
Microglia	ZNF844	MD	-0.890061	3.30317	0.657238	-0.443729	1
Microglia	ZNF846	MD	-0.155486	1.16278	1	0	1
Microglia	ZNF85	MD	0.420157	1.12297	0.640918	0.466415	1
Microglia	ZNF850	MD	-0.0254584	0.569828	1	0	1
Microglia	ZNF865	MD	-0.219876	0.530902	0.614777	-0.503266	1
Microglia	ZSCAN22	MD	0.212397	0.645401	0.744149	0.326364	1
Microglia	ZSWIM4	MD	0.0566704	1.15707	0.928262	0.0900319	1
Microglia	AC005258.1	SZ	-0.133051	0.377455	0.739176	-0.332944	1
Microglia	AC005261.3	SZ	0.0374315	0.796061	0.920294	0.100063	1
Microglia	AC006486.1	SZ	0.705586	2.14366	0.737712	0.334885	1
Microglia	AC008738.2	SZ	0.04921	0.484117	0.873785	0.158852	1
Microglia	AC008758.5	SZ	-0.0762236	0.445398	0.866686	-0.16787	1
Microglia	AC008758.6	SZ	0.00777841	0.476201	0.952801	0.0591899	1
Microglia	AC008759.3	SZ	0.222222	0.567363	0.616138	0.501331	1
Microglia	AC008764.1	SZ	0.143465	0.528663	0.808179	0.242776	1
Microglia	AC008770.2	SZ	0.0376828	0.568551	1	0	1
Microglia	AC008878.3	SZ	-0.264223	0.795093	0.777751	-0.282251	1
Microglia	AC010325.1	SZ	0.245068	0.843961	0.687003	0.402926	1
Microglia	AC010422.2	SZ	0.1612	0.523163	0.801657	0.251203	1
Microglia	AC010618.1	SZ	0.357319	1.55208	0.804736	0.247222	1
Microglia	AC011462.2	SZ	-0.319512	1.25709	1	0	1
Microglia	AC011477.4	SZ	0.897879	0.454307	1	0	1
Microglia	AC011481.2	SZ	-0.573302	0.827609	1	0	1
Microglia	AC011498.1	SZ	-0.110735	0.566675	0.885627	-0.143839	1
Microglia	AC011529.1	SZ	0.0672666	1.16858	0.840319	0.201485	1
Microglia	AC012615.1	SZ	-0.133327	0.45996	0.851505	-0.187199	1
Microglia	AC020916.1	SZ	0.128057	0.582126	0.891582	0.136302	1
Microglia	AC119396.1	SZ	0.0834739	0.646415	1	0	1
Microglia	AC139769.2	SZ	-0.267671	0.716317	0.627086	-0.485833	1
Microglia	AC243960.3	SZ	0.245748	0.705702	0.657718	0.443066	1
Microglia	ACER1	SZ	0.107704	0.662402	0.784919	0.272915	1
Microglia	ADGRE3	SZ	-0.111555	0.48122	0.770219	-0.292088	1
Microglia	AKAP8	SZ	0.361887	0.687614	0.662898	0.435915	1
Microglia	AKT2	SZ	-0.160933	0.550645	0.949821	-0.0629313	1
Microglia	ALDH16A1	SZ	0.0313075	0.350585	0.927717	0.0907181	1
Microglia	ANGPTL6	SZ	-0.406572	1.21291	0.716888	-0.362621	1
Microglia	ANKRD27	SZ	0.516706	1.15749	0.651138	0.452182	1
Microglia	APOC1	SZ	-0.0466276	0.560884	0.885357	-0.144182	1
Microglia	ARHGEF1	SZ	-0.15231	1.25575	0.926372	-0.0924102	1
Microglia	ARRDC2	SZ	0.0146845	0.813179	0.966209	0.0423629	1
Microglia	ATP13A1	SZ	0.80171	2.22323	1	0	1
Microglia	BCL2L12	SZ	-0.0242375	NA	1	0	1
Microglia	C19orf66	SZ	-0.631172	3.46274	0.763129	-0.301374	1
Microglia	C3	SZ	0.260115	0.819054	1	0	1
Microglia	C5AR1	SZ	-0.190432	0.592353	0.772697	-0.288849	1
Microglia	C5AR2	SZ	-0.0721451	1.1638	0.868839	-0.165133	1
Microglia	CACTIN	SZ	0.120871	0.415457	0.764778	0.299212	1
Microglia	CAPN12	SZ	0.123229	0.570381	0.739013	0.333161	1
Microglia	CARM1	SZ	0.0774353	0.753962	0.848805	0.190644	1
Microglia	CATSPERD	SZ	0.0577358	0.381188	0.881079	0.149602	1
Microglia	CCDC61	SZ	0.998556	NA	0.77913	0.280452	1
Microglia	CD33	SZ	-0.205693	0.552791	0.786735	-0.270553	1
Microglia	CD37	SZ	-0.178467	0.471736	0.888072	-0.140745	1
Microglia	CEACAM21	SZ	0.293202	0.801567	0.843835	0.196991	1
Microglia	CEBPA	SZ	-0.492874	0.736417	0.631073	-0.480217	1
Microglia	CEP89	SZ	-0.359726	0.679113	1	0	1
Microglia	CERS4	SZ	-0.412949	1.00518	0.687893	-0.401717	1
Microglia	CHAF1A	SZ	-0.171076	0.647027	0.704675	-0.379018	1
Microglia	CLASRP	SZ	-0.0579647	0.395568	1	0	1
Microglia	CLEC17A	SZ	0.382562	0.571974	1	0	1
Microglia	CNFN	SZ	0.0305279	1.36528	1	0	1
Microglia	COLGALT1	SZ	0.478001	0.834747	0.739362	0.332699	1
Microglia	DDX39A	SZ	0.0215073	0.801163	0.869896	0.163791	1
Microglia	DHX34	SZ	-0.186741	0.690797	0.843731	-0.197123	1
Microglia	DNASE2	SZ	0.210705	0.692914	0.774355	0.286684	1
Microglia	DOT1L	SZ	0.765745	0.42514	1	0	1
Microglia	DPP9	SZ	-0.211046	0.732074	0.678817	-0.414078	1
Microglia	EBI3	SZ	0.321317	1.02891	0.624023	0.490156	1
Microglia	ELAVL1	SZ	0.957845	NA	1	0	1
Microglia	EMP3	SZ	0.195595	1.16766	0.686163	0.404067	1
Microglia	EPOR	SZ	-0.149877	0.624982	0.776547	-0.283821	1
Microglia	EPS15L1	SZ	-0.0968096	0.553019	0.818945	-0.228902	1
Microglia	ERCC2	SZ	-0.0518025	0.553938	1	0	1
Microglia	ETHE1	SZ	0.157308	1.3138	1	0	1
Microglia	FAAP24	SZ	-0.32303	0.565568	0.627615	-0.485087	1
Microglia	FAM129C	SZ	0.155194	0.698478	0.922273	0.097571	1
Microglia	FBXO46	SZ	-0.372424	0.666607	0.6356	-0.473859	1
Microglia	FCGBP	SZ	-0.225117	1.11462	1	0	1
Microglia	FIZ1	SZ	0.131823	0.638697	0.920215	0.100163	1
Microglia	FKRP	SZ	-0.11069	0.502541	1	0	1
Microglia	FPR3	SZ	0.151376	0.433275	0.610859	0.508847	1
Microglia	FUT2	SZ	-0.514769	0.208444	1	0	1
Microglia	GCDH	SZ	0.378276	1.1033	0.674397	0.420122	1
Microglia	GMFG	SZ	0.289411	0.592503	0.6336	0.476666	1
Microglia	GNA15	SZ	-0.010206	0.678891	0.954889	-0.0565679	1
Microglia	GNG7	SZ	0.0439448	1.0406	1	0	1
Microglia	GPATCH1	SZ	0.616064	0.467907	1	0	1
Microglia	GRIN2D	SZ	0.22106	0.717937	1	0	1
Microglia	GTPBP3	SZ	0.239869	0.913583	0.763186	0.3013	1
Microglia	HNRNPL	SZ	-0.0611567	0.549112	0.851894	-0.186702	1
Microglia	HNRNPM	SZ	0.838988	0.963851	0.655867	0.445626	1
Microglia	HNRNPUL1	SZ	-0.998651	1.68489	0.666061	-0.43156	1
Microglia	HPN	SZ	-0.00022018	0.829408	0.996874	-0.00391792	1
Microglia	HSD17B14	SZ	-0.424786	0.808008	0.6954	-0.391537	1
Microglia	IL12RB1	SZ	0.172232	1.63282	1	0	1
Microglia	IL27RA	SZ	-0.265894	0.785507	0.650977	-0.452405	1
Microglia	ILF3	SZ	-0.526096	3.25574	1	0	1
Microglia	INSL3	SZ	-0.122002	0.744548	0.795011	-0.259809	1
Microglia	ISYNA1	SZ	-0.333438	5.81347	1	0	1
Microglia	KCNJ14	SZ	0.226809	0.418832	0.700434	0.384735	1
Microglia	KCNN4	SZ	0.24916	0.521144	0.679048	0.413763	1
Microglia	KDELR1	SZ	0.194677	0.469131	0.694361	0.392943	1
Microglia	KIAA0355	SZ	-0.140403	0.588685	0.858457	-0.178338	1
Microglia	KLF16	SZ	-0.162688	0.400798	0.723444	-0.353859	1
Microglia	KLHL26	SZ	-0.078663	0.74405	1	0	1
Microglia	KLK14	SZ	0.16558	0.580938	0.904137	0.120437	1
Microglia	KMT2B	SZ	0.272491	0.751892	0.616837	0.500337	1
Microglia	LAIR1	SZ	0.547197	1.2486	0.76393	0.300323	1
Microglia	LENG8	SZ	0.165926	0.711951	1	0	1
Microglia	LENG9	SZ	-0.0553989	0.688283	1	0	1
Microglia	LIG1	SZ	0.0878275	0.42707	1	0	1
Microglia	LILRA2	SZ	-0.264665	0.715539	0.655972	-0.445481	1
Microglia	LILRA5	SZ	-0.533275	1.055	0.678828	-0.414063	1
Microglia	LILRB1	SZ	-0.244414	0.977203	1	0	1
Microglia	LILRB2	SZ	-0.0497929	0.874229	0.948658	-0.0643919	1
Microglia	LILRB3	SZ	0.0483854	0.908764	0.956057	0.0551029	1
Microglia	LINC00663	SZ	-0.119938	0.523562	0.846423	-0.193684	1
Microglia	LMNB2	SZ	0.318018	0.635903	0.704956	0.378638	1
Microglia	LRRC25	SZ	0.998899	NA	0.635207	0.47441	1
Microglia	LSM14A	SZ	-0.070846	0.354003	0.660659	-0.439004	1
Microglia	LSR	SZ	-0.195618	1.34867	0.856375	-0.180991	1
Microglia	LYL1	SZ	-0.0143534	0.448852	0.97096	-0.0364042	1
Microglia	MAP2K7	SZ	0.129265	0.826062	0.884587	0.145157	1
Microglia	MCOLN1	SZ	0.45443	0.882832	0.607428	0.513748	1
Microglia	MFSD12	SZ	0.161947	0.419323	0.773811	0.287393	1
Microglia	MIDN	SZ	0.142269	0.346262	0.709013	0.373183	1
Microglia	MOB3A	SZ	-0.124261	0.440282	0.620549	-0.495073	1
Microglia	MRI1	SZ	-0.0553481	0.661642	0.938976	-0.0765573	1
Microglia	MYBPC2	SZ	-0.15825	0.821478	0.73281	-0.34139	1
Microglia	MYDGF	SZ	0.211331	0.501754	0.65158	0.451568	1
Microglia	MYO9B	SZ	-0.799536	1.49843	1	0	1
Microglia	NFIC	SZ	-0.173105	0.678851	0.788656	-0.268056	1
Microglia	NKG7	SZ	0.0312829	0.360782	1	0	1
Microglia	NLRP7	SZ	0.0463874	0.72736	0.940912	0.0741237	1
Microglia	NOSIP	SZ	0.026335	0.369475	1	0	1
Microglia	NPHS1	SZ	0.0240951	1.08517	1	0	1
Microglia	OPA3	SZ	0.147365	0.626096	0.736811	0.336079	1
Microglia	OSCAR	SZ	-0.270785	0.746918	0.71742	-0.36191	1
Microglia	PCSK4	SZ	-0.0179858	0.47208	0.940636	-0.0744702	1
Microglia	PDCD2L	SZ	0.998893	NA	1	0	1
Microglia	PHLDB3	SZ	0.349733	1.09257	0.892901	0.134634	1
Microglia	PKN1	SZ	0.0403454	0.8	0.894832	0.132193	1
Microglia	PLVAP	SZ	-0.282876	1.00484	0.650138	-0.453571	1
Microglia	PNKP	SZ	0.170254	0.467883	0.675056	0.419219	1
Microglia	PNPLA6	SZ	-0.148393	0.898783	0.945006	-0.0689796	1
Microglia	PODNL1	SZ	0.0986107	0.570589	0.909662	0.113465	1
Microglia	POLD1	SZ	-0.0380283	0.477429	0.927024	-0.09159	1
Microglia	PPP5D1	SZ	0.339103	0.698786	0.624267	0.489812	1
Microglia	PRAM1	SZ	-0.137033	0.823104	0.794921	-0.259926	1
Microglia	PRKACA	SZ	-0.111771	0.775701	1	0	1
Microglia	PROSER3	SZ	-0.178361	0.6427	0.730516	-0.34444	1
Microglia	PTGIR	SZ	-0.170096	1.1459	1	0	1
Microglia	PVR	SZ	0.0973627	0.383047	0.927252	0.0913023	1
Microglia	RAB3D	SZ	-0.103071	0.690864	1	0	1
Microglia	RAB4B-EGLN2	SZ	0.199692	0.573177	0.638857	0.469297	1
Microglia	RELB	SZ	-0.231355	0.735552	1	0	1
Microglia	REXO1	SZ	-0.0571714	0.291255	0.777866	-0.282102	1
Microglia	RGL3	SZ	-0.541451	0.946764	1	0	1
Microglia	RRAS	SZ	-0.0187365	0.927839	0.93667	-0.0794557	1
Microglia	RYR1	SZ	-0.251534	0.928345	1	0	1
Microglia	SCAMP4	SZ	-0.249391	0.544324	1	0	1
Microglia	SH3GL1	SZ	0.0815037	0.575603	0.797444	0.256657	1
Microglia	SIGLEC11	SZ	0.395505	1.70026	0.609237	0.511163	1
Microglia	SIGLEC7	SZ	0.452589	0.533361	1	0	1
Microglia	SLC27A1	SZ	-0.190075	0.826318	1	0	1
Microglia	SLC6A16	SZ	-0.191165	0.474554	0.719929	-0.358554	1
Microglia	SLC7A9	SZ	0.119567	1.06876	0.680297	0.412058	1
Microglia	SNRNP70	SZ	-0.000947442	0.352886	1	0	1
Microglia	STX10	SZ	0.44107	1.27636	1	0	1
Microglia	STXBP2	SZ	-0.181449	0.607669	0.636658	-0.472376	1
Microglia	SYCE2	SZ	0.247935	0.554058	0.608775	0.511823	1
Microglia	THAP8	SZ	-0.623059	5.51078	0.812534	-0.237158	1
Microglia	TJP3	SZ	-0.0126899	0.458087	0.968739	-0.0391904	1
Microglia	TMEM143	SZ	0.0929163	0.37738	0.759128	0.306626	1
Microglia	TMEM86B	SZ	0.208395	0.61963	0.661513	0.437825	1
Microglia	TRIP10	SZ	0.753468	2.1094	0.882469	0.14784	1
Microglia	TRPM4	SZ	0.156555	0.387596	0.671899	0.423543	1
Microglia	TSKS	SZ	0.0916687	0.407163	0.843331	0.197634	1
Microglia	TYK2	SZ	0.0690898	1.21986	0.852469	0.18597	1
Microglia	TYROBP	SZ	-0.0638793	0.615616	1	0	1
Microglia	U2AF2	SZ	0.158566	0.39909	0.707157	0.375676	1
Microglia	USF2	SZ	0.998891	NA	0.623036	0.491552	1
Microglia	VSIG10L	SZ	-0.0765088	0.466649	0.805513	-0.246219	1
Microglia	YIF1B	SZ	-0.279975	1.07631	0.654177	-0.447968	1
Microglia	ZFP14	SZ	0.649888	0.804873	1	0	1
Microglia	ZFP36	SZ	-0.212368	0.499047	0.668303	-0.428478	1
Microglia	ZNF100	SZ	-0.701117	0.243007	1	0	1
Microglia	ZNF101	SZ	0.392891	0.702843	1	0	1
Microglia	ZNF114	SZ	0.0846263	0.396758	0.762026	0.302821	1
Microglia	ZNF175	SZ	-0.213653	0.618586	0.648681	-0.455595	1
Microglia	ZNF180	SZ	0.049093	0.394928	0.836862	0.205909	1
Microglia	ZNF20	SZ	-0.184203	0.667551	0.781209	-0.277744	1
Microglia	ZNF224	SZ	-0.998542	NA	1	0	1
Microglia	ZNF230	SZ	0.0275846	1.19112	0.951483	0.060845	1
Microglia	ZNF235	SZ	-0.115305	1.08848	0.863541	-0.171868	1
Microglia	ZNF253	SZ	0.0103447	1.69175	1	0	1
Microglia	ZNF254	SZ	-0.219027	1.21752	1	0	1
Microglia	ZNF257	SZ	-0.0976758	0.392368	1	0	1
Microglia	ZNF266	SZ	-0.102702	0.438963	0.822084	-0.224866	1
Microglia	ZNF28	SZ	-0.160149	0.68801	0.714994	-0.365158	1
Microglia	ZNF30	SZ	-0.261256	0.739138	0.701216	-0.38368	1
Microglia	ZNF324	SZ	-0.10603	1.90718	0.911295	-0.111406	1
Microglia	ZNF324B	SZ	0.327726	12.4858	1	0	1
Microglia	ZNF331	SZ	-0.930876	NA	1	0	1
Microglia	ZNF345	SZ	-0.101806	1.48763	0.923282	-0.0963002	1
Microglia	ZNF350	SZ	-0.190493	0.535465	0.685369	-0.405147	1
Microglia	ZNF383	SZ	0.251262	0.583969	0.652941	0.44968	1
Microglia	ZNF43	SZ	0.480912	1.68355	1	0	1
Microglia	ZNF430	SZ	-0.079361	0.6795	1	0	1
Microglia	ZNF439	SZ	-0.204893	0.452992	0.747641	-0.321752	1
Microglia	ZNF473	SZ	0.213007	0.784831	0.680727	0.411471	1
Microglia	ZNF506	SZ	-0.144592	0.851798	1	0	1
Microglia	ZNF528	SZ	0.766294	1.66015	0.747294	0.322209	1
Microglia	ZNF546	SZ	-0.0277434	0.403086	0.903009	-0.121861	1
Microglia	ZNF555	SZ	0.121011	0.575187	0.805701	0.245975	1
Microglia	ZNF556	SZ	-0.0823531	0.424723	0.838139	-0.204275	1
Microglia	ZNF557	SZ	-0.338595	2.45681	1	0	1
Microglia	ZNF561	SZ	-0.402499	0.984676	0.681173	-0.410863	1
Microglia	ZNF565	SZ	0.022338	0.979596	1	0	1
Microglia	ZNF566	SZ	-0.0166749	1.23769	0.944521	-0.0695885	1
Microglia	ZNF567	SZ	0.691754	0.958473	1	0	1
Microglia	ZNF571	SZ	-0.506601	2.07139	1	0	1
Microglia	ZNF577	SZ	0.059866	0.434379	0.822508	0.224321	1
Microglia	ZNF582	SZ	-0.0395551	0.57896	1	0	1
Microglia	ZNF585B	SZ	0.0628675	2.19759	1	0	1
Microglia	ZNF600	SZ	-0.0252013	0.616102	0.863077	-0.172458	1
Microglia	ZNF606	SZ	0.0669584	0.958661	0.848045	0.191613	1
Microglia	ZNF613	SZ	0.39537	0.760382	0.683056	0.408297	1
Microglia	ZNF614	SZ	0.121244	0.491052	0.801381	0.25156	1
Microglia	ZNF616	SZ	0.078112	0.48465	0.902776	0.122156	1
Microglia	ZNF628	SZ	0.15759	0.42608	0.619846	0.496068	1
Microglia	ZNF665	SZ	-0.130848	0.682613	1	0	1
Microglia	ZNF671	SZ	0.124946	0.746356	1	0	1
Microglia	ZNF708	SZ	0.129485	0.69623	0.804561	0.247449	1
Microglia	ZNF761	SZ	0.359388	0.714414	0.613936	0.504464	1
Microglia	ZNF766	SZ	-0.000844125	0.436068	0.984196	-0.0198084	1
Microglia	ZNF77	SZ	-0.193126	0.610474	0.851493	-0.187214	1
Microglia	ZNF780A	SZ	-0.534426	0.87722	1	0	1
Microglia	ZNF780B	SZ	0.534272	0.72938	0.899763	0.125961	1
Microglia	ZNF787	SZ	-0.180586	0.408859	0.650892	-0.452523	1
Microglia	ZNF792	SZ	0.23342	0.853332	0.850998	0.187845	1
Microglia	ZNF83	SZ	0.117297	0.532023	0.76681	0.29655	1
Microglia	ZNF836	SZ	0.0172688	0.399563	1	0	1
Microglia	ZNF844	SZ	-0.774904	5.52273	0.746022	-0.323889	1
Microglia	ZNF846	SZ	0.0174185	1.12762	0.932956	0.0841265	1
Microglia	ZNF865	SZ	0.282518	0.386577	1	0	1
Microglia	ZSCAN22	SZ	0.472715	2.6941	1	0	1
Microglia	ACSS2	MS	0.998689	7.9546	1	0	1
Microglia	ACTR5	MS	0.998748	NA	1	0	1
Microglia	ADNP	MS	-0.526878	1.19797	0.789423	-0.267059	1
Microglia	AL049634.2	MS	-0.0553234	0.457161	0.846029	-0.194188	1
Microglia	AL121760.1	MS	-0.998865	2.31304	0.616147	-0.501318	1
Microglia	AL391095.2	MS	-0.999	NA	0.736593	-0.336369	1
Microglia	ARFGEF2	MS	0.0545562	0.363505	0.904461	0.120027	1
Microglia	BIRC7	MS	0.0911206	0.437021	1	0	1
Microglia	C20orf96	MS	-0.300291	0.738632	1	0	1
Microglia	CD93	MS	0.321879	1.48394	0.680826	0.411336	1
Microglia	CDK5RAP1	MS	0.256022	1.33926	0.727513	0.348436	1
Microglia	CEBPB	MS	0.0345509	0.884557	1	0	1
Microglia	DDX27	MS	-0.0241169	0.656877	1	0	1
Microglia	DNAJC5	MS	0.494486	1.29559	0.775224	0.285548	1
Microglia	DNMT3B	MS	0.101391	1.57886	1	0	1
Microglia	DNTTIP1	MS	-0.0581059	0.403197	0.785753	-0.27183	1
Microglia	DSN1	MS	-0.429187	NA	0.785212	-0.272533	1
Microglia	EFCAB8	MS	0.0828536	0.916301	1	0	1
Microglia	EYA2	MS	-0.0625693	0.319501	0.844369	-0.196308	1
Microglia	FAM209A	MS	0.962185	NA	1	0	1
Microglia	GMEB2	MS	0.400064	0.578627	0.789818	0.266546	1
Microglia	L3MBTL1	MS	-0.116503	0.409576	0.821124	-0.2261	1
Microglia	LINC01429	MS	-0.417854	0.725149	1	0	1
Microglia	LPIN3	MS	-0.278437	0.623562	0.786287	-0.271135	1
Microglia	MAPRE1	MS	0.129831	1.00659	0.875186	0.157075	1
Microglia	MTG2	MS	0.981712	2.82686	1	0	1
Microglia	MTRNR2L3	MS	-0.9988	0.515687	1	0	1
Microglia	NCOA3	MS	-0.814321	3.52853	1	0	1
Microglia	NEURL2	MS	0.170784	0.351151	0.613899	0.504516	1
Microglia	NFATC2	MS	0.925257	1.31727	0.843513	0.197402	1
Microglia	OPRL1	MS	-0.177276	0.671964	0.729958	-0.345181	1
Microglia	OSBPL2	MS	0.00686577	0.849602	1	0	1
Microglia	OSER1	MS	-0.0353905	3.39391	1	0	1
Microglia	OVOL2	MS	-0.867048	4.24376	0.718569	-0.360372	1
Microglia	PLTP	MS	0.803223	NA	1	0	1
Microglia	PREX1	MS	0.176188	0.483107	0.636821	0.472148	1
Microglia	PTGIS	MS	0.376333	0.878874	1	0	1
Microglia	PTPN1	MS	-0.523337	0.888092	0.704351	-0.379454	1
Microglia	RBCK1	MS	0.217331	0.848738	0.784117	0.273958	1
Microglia	RBL1	MS	0.264273	1.04532	0.765748	0.297941	1
Microglia	RBM38	MS	-0.818241	2.80492	0.631723	-0.479303	1
Microglia	RGS19	MS	0.274602	0.736893	0.696653	0.389843	1
Microglia	RNF114	MS	0.419287	1.1427	0.691662	0.3966	1
Microglia	RPN2	MS	0.213456	0.584617	0.840365	0.201426	1
Microglia	RRBP1	MS	-0.491112	NA	0.641268	-0.465927	1
Microglia	SAMHD1	MS	0.270803	1.61215	0.6824	0.40919	1
Microglia	SIRPD	MS	0.132015	0.513622	1	0	1
Microglia	SLC17A9	MS	-0.141714	0.790537	1	0	1
Microglia	SLC35C2	MS	0.176842	1.62544	1	0	1
Microglia	SNX5	MS	-0.317539	1.26576	1	0	1
Microglia	SPATA25	MS	0.184216	0.439922	0.75288	0.314844	1
Microglia	STK35	MS	0.719277	0.805394	1	0	1
Microglia	STK4	MS	-0.713605	NA	0.876829	-0.15499	1
Microglia	SYNDIG1	MS	-0.849779	NA	0.878436	-0.152952	1
Microglia	TLDC2	MS	0.998396	NA	1	0	1
Microglia	TOP1	MS	0.287719	1.01222	0.945361	0.0685333	1
Microglia	TTPAL	MS	0.027305	1.50595	0.977413	0.0283127	1
Microglia	VPS16	MS	-0.999	NA	0.624474	-0.489519	1
Microglia	XRN2	MS	0.257195	NA	1	0	1
Microglia	Z98752.3	MS	0.850163	1.48518	0.62393	0.490288	1
Microglia	ZBP1	MS	-0.0190157	0.849055	0.948244	-0.0649125	1
Microglia	ZMYND8	MS	0.271925	2.12596	0.792872	0.262583	1
Microglia	ZNF133	MS	-0.362596	NA	1	0	1
Microglia	ZNFX1	MS	-0.105714	0.467296	0.725625	-0.350951	1
Microglia	ACSS2	PD	0.999	1.84113	1	0	1
Microglia	ADNP	PD	0.148412	1.15784	0.917775	0.103236	1
Microglia	AL121760.1	PD	-0.0420863	0.592946	0.948137	-0.0650461	1
Microglia	AP5S1	PD	0.201257	1.84059	1	0	1
Microglia	APMAP	PD	-0.235469	NA	1	0	1
Microglia	ASXL1	PD	-0.223093	0.762947	0.777727	-0.282282	1
Microglia	ATRN	PD	0.153338	0.540028	0.74785	0.321476	1
Microglia	BPI	PD	0.0348808	1.01468	1	0	1
Microglia	BX640514.2	PD	-0.0015713	0.865617	1	0	1
Microglia	C20orf194	PD	0.115073	0.543044	0.730266	0.344772	1
Microglia	C20orf96	PD	-0.998705	NA	0.841524	-0.199944	1
Microglia	CBFA2T2	PD	-0.368145	5.1459	0.795795	-0.258793	1
Microglia	CEBPB	PD	-0.998894	1.30238	1	0	1
Microglia	CRNKL1	PD	-0.895121	3.1612	0.67726	-0.416205	1
Microglia	CTSZ	PD	0.7698	NA	0.944602	0.0694866	1
Microglia	DDX27	PD	0.581181	1.12672	0.671772	0.423718	1
Microglia	DIDO1	PD	0.41581	1.05319	0.742141	0.32902	1
Microglia	DNAJC5	PD	-0.520133	3.04103	0.778288	-0.281551	1
Microglia	DSN1	PD	-0.608462	2.99318	0.785476	-0.27219	1
Microglia	EDEM2	PD	0.111008	0.976218	0.825859	0.220016	1
Microglia	ELMO2	PD	0.201627	0.746516	0.691957	0.3962	1
Microglia	GINS1	PD	0.0478231	5.29345	1	0	1
Microglia	HELZ2	PD	0.697923	1.78918	0.692152	0.395937	1
Microglia	HM13	PD	-0.606554	0.711936	1	0	1
Microglia	IFT52	PD	0.155013	0.474955	0.70665	0.376359	1
Microglia	ITPA	PD	0.0906337	0.775018	0.858479	0.17831	1
Microglia	KIZ	PD	0.100943	NA	1	0	1
Microglia	MIR646HG	PD	0.119424	1.74892	1	0	1
Microglia	MMP24	PD	0.0447959	0.946616	1	0	1
Microglia	MMP24OS	PD	-0.358328	2.16034	1	0	1
Microglia	NAA20	PD	-0.156976	12.1615	0.873474	-0.159247	1
Microglia	NELFCD	PD	-0.673719	2.53806	1	0	1
Microglia	NEURL2	PD	0.160623	0.708222	1	0	1
Microglia	NOL4L	PD	-0.994411	NA	1	0	1
Microglia	OPRL1	PD	0.171279	0.759063	0.738511	0.333825	1
Microglia	PABPC1L	PD	-0.998842	3.29199	0.708724	-0.37357	1
Microglia	PANK2	PD	0.22806	1.00436	0.898591	0.127441	1
Microglia	PCED1A	PD	0.491664	1.68328	0.697019	0.389347	1
Microglia	PIGU	PD	-0.52215	2.33314	0.826502	-0.219189	1
Microglia	PLTP	PD	-0.184587	0.735952	1	0	1
Microglia	RBCK1	PD	-0.998755	NA	1	0	1
Microglia	RBM39	PD	-0.883233	NA	0.699775	-0.385625	1
Microglia	RGS19	PD	0.435558	0.777178	1	0	1
Microglia	RNF114	PD	0.0321176	1.02041	1	0	1
Microglia	RNF24	PD	0.600376	2.21643	0.63969	0.468132	1
Microglia	RPN2	PD	0.998434	NA	1	0	1
Microglia	SEC23B	PD	-0.999	NA	0.841665	-0.199765	1
Microglia	SEL1L2	PD	0.275604	0.661964	0.667996	0.4289	1
Microglia	SIGLEC1	PD	-0.0298804	1.078	0.953859	-0.0578611	1
Microglia	SIRPB2	PD	0.998705	1.20969	1	0	1
Microglia	SLC2A10	PD	0.836134	3.08541	0.674792	0.419581	1
Microglia	SLC35C2	PD	-0.968008	4.51635	0.696392	-0.390195	1
Microglia	SLC9A8	PD	-0.999	3.50854	0.654767	-0.44715	1
Microglia	SLX4IP	PD	-0.181811	0.589652	0.74972	-0.319008	1
Microglia	STAU1	PD	0.114406	0.564114	1	0	1
Microglia	SYNDIG1	PD	0.0316873	3.88239	0.933844	0.0830096	1
Microglia	TBC1D20	PD	0.159566	0.63616	0.707185	0.375639	1
Microglia	TLDC2	PD	0.460808	2.25906	1	0	1
Microglia	UBE2C	PD	-0.036053	0.769161	0.910112	-0.112897	1
Microglia	UBOX5	PD	-0.0227548	0.650009	1	0	1
Microglia	UCKL1	PD	-0.0361571	2.91962	0.924355	-0.0949489	1
Microglia	VPS16	PD	0.217717	0.824375	0.676446	0.417318	1
Microglia	XRN2	PD	0.953088	13.4272	0.885156	0.144436	1
Microglia	YTHDF1	PD	0.0782173	0.682438	1	0	1
Microglia	Z98752.3	PD	0.234598	0.810893	0.800473	0.252735	1
Microglia	ZMYND8	PD	0.165333	1.06874	0.765855	0.297801	1
Microglia	ZNF217	PD	-0.875665	NA	0.85857	-0.178195	1
Microglia	ZNF341	PD	0.477552	0.697818	1	0	1
Microglia	ACSS2	BD	-0.217224	0.984322	1	0	1
Microglia	ADNP	BD	-0.0183147	1.854	0.972402	-0.0345953	1
Microglia	AL136531.2	BD	0.245011	0.825449	0.759158	0.306586	1
Microglia	AP5S1	BD	-0.241012	0.560874	0.792495	-0.263072	1
Microglia	BCL2L1	BD	-0.89187	3.50251	0.631212	-0.480022	1
Microglia	BIRC7	BD	0.0665647	0.75419	1	0	1
Microglia	CABLES2	BD	0.436969	1.11875	0.756373	0.310248	1
Microglia	CDK5RAP1	BD	-0.880025	3.00502	0.677363	-0.416064	1
Microglia	CSNK2A1	BD	0.00510733	1.29397	1	0	1
Microglia	CTSZ	BD	0.569783	1.02495	0.68362	0.407528	1
Microglia	DIDO1	BD	0.179178	0.727748	0.728887	0.346606	1
Microglia	DNAJC5	BD	0.999	9.54245	0.777066	0.283145	1
Microglia	DNMT3B	BD	-0.170156	NA	1	0	1
Microglia	DSN1	BD	-0.0881052	2.27672	0.891324	-0.136629	1
Microglia	EDEM2	BD	-0.858103	NA	1	0	1
Microglia	FAM110A	BD	0.565282	0.661949	1	0	1
Microglia	GMEB2	BD	0.18001	1.66315	0.71921	0.359515	1
Microglia	LINC00658	BD	0.307287	1.87171	1	0	1
Microglia	LINC01429	BD	0.560087	1.29018	1	0	1
Microglia	LINC01524	BD	-0.373235	0.762644	0.840108	-0.201755	1
Microglia	MAFB	BD	0.855136	8.38354	0.88558	0.143899	1
Microglia	MMP24	BD	-0.924664	NA	1	0	1
Microglia	MMP24OS	BD	-0.998726	NA	1	0	1
Microglia	NFATC2	BD	0.38957	1.46919	1	0	1
Microglia	NOL4L	BD	-0.940409	NA	0.619301	-0.496841	1
Microglia	OSER1	BD	-0.289915	0.840783	0.738537	-0.333791	1
Microglia	PCED1A	BD	0.995607	NA	0.846205	0.193962	1
Microglia	PIGU	BD	-0.894962	1.05267	1	0	1
Microglia	PLTP	BD	0.125728	0.454772	0.878904	0.152359	1
Microglia	PTPN1	BD	0.126475	1.12903	1	0	1
Microglia	RASSF2	BD	-0.120988	0.64158	0.836755	-0.206046	1
Microglia	RBCK1	BD	0.278767	2.07212	0.785514	0.272141	1
Microglia	RBL1	BD	-0.0977946	1.62874	0.843742	-0.197109	1
Microglia	RNF24	BD	-0.239781	0.621517	0.789291	-0.267231	1
Microglia	RPRD1B	BD	0.217712	0.581813	0.643412	0.462933	1
Microglia	SIGLEC1	BD	-0.46527	1.26914	1	0	1
Microglia	SIRPB2	BD	-0.896531	0.390127	0.636858	-0.472097	1
Microglia	SLC17A9	BD	0.351433	1.06809	0.672592	0.422594	1
Microglia	SLC35C2	BD	0.886217	3.0604	0.695639	0.391214	1
Microglia	STX16	BD	0.0508072	0.764661	1	0	1
Microglia	STX16-NPEPL1	BD	-0.129664	0.952316	0.822811	-0.22393	1
Microglia	TBC1D20	BD	-0.630223	4.68342	1	0	1
Microglia	TLDC2	BD	-0.752968	NA	1	0	1
Microglia	TM9SF4	BD	0.874133	NA	0.78641	0.270975	1
Microglia	TTPAL	BD	-0.0396563	0.477098	0.878885	-0.152383	1
Microglia	UBE2C	BD	-0.0649214	0.41903	1	0	1
Microglia	VPS16	BD	0.0948591	NA	1	0	1
Microglia	Z98752.3	BD	-0.999	NA	0.698166	-0.387797	1
Microglia	ZFP64	BD	-0.061327	0.594892	1	0	1
Microglia	ZNF335	BD	-0.12801	0.801538	0.816891	-0.231545	1
Microglia	ZNF341	BD	0.349354	NA	0.886675	0.142512	1
Microglia	ABHD12	MD	-0.756642	0.579004	1	0	1
Microglia	ACSS2	MD	0.330055	1.37798	1	0	1
Microglia	AL049634.2	MD	0.150855	0.370063	0.625235	0.488445	1
Microglia	AP5S1	MD	-0.0336676	0.410729	0.874527	-0.157911	1
Microglia	ASXL1	MD	0.999	NA	0.670095	0.426017	1
Microglia	AURKA	MD	-0.308842	0.761072	1	0	1
Microglia	BCL2L1	MD	0.30901	0.343575	0.796734	0.257576	1
Microglia	BPI	MD	0.229769	0.277551	1	0	1
Microglia	BX640514.2	MD	0.130307	0.463979	0.780024	0.279288	1
Microglia	C20orf194	MD	0.0976238	0.393067	0.697944	0.388098	1
Microglia	C20orf96	MD	-0.20141	0.517328	0.687768	-0.401886	1
Microglia	CABLES2	MD	-0.351793	0.637628	0.670603	-0.42532	1
Microglia	CASS4	MD	0.13866	0.541651	0.839895	0.202028	1
Microglia	CHD6	MD	-0.603302	1.58319	0.709012	-0.373184	1
Microglia	CRNKL1	MD	0.158869	0.471879	0.670946	0.42485	1
Microglia	CSNK2A1	MD	-0.185163	0.546191	0.649198	-0.454877	1
Microglia	CTSZ	MD	0.954217	NA	1	0	1
Microglia	DDX27	MD	-0.155936	0.491843	0.791157	-0.264809	1
Microglia	DIDO1	MD	0.101652	0.451555	0.938108	0.0776486	1
Microglia	EDEM2	MD	-0.744897	1.34938	1	0	1
Microglia	FAM110A	MD	-0.168211	0.432975	0.675304	-0.418879	1
Microglia	FAM209A	MD	0.247333	0.701698	0.855056	0.182671	1
Microglia	FKBP1A	MD	0.0576847	0.582876	0.846437	0.193666	1
Microglia	HCK	MD	-0.710781	NA	1	0	1
Microglia	IFT52	MD	-0.0590094	0.430561	1	0	1
Microglia	ISM1	MD	-0.257629	0.581142	0.71929	-0.359407	1
Microglia	L3MBTL1	MD	0.136244	0.425788	0.751864	0.316183	1
Microglia	LINC00653	MD	0.297075	0.800433	0.838809	0.203417	1
Microglia	LINC00654	MD	0.233396	0.716146	0.692995	0.394794	1
Microglia	LINC01270	MD	-0.196211	0.524269	1	0	1
Microglia	MACROD2	MD	-0.0802874	0.692069	0.819579	-0.228087	1
Microglia	MAFB	MD	-0.260675	1.41311	0.697722	-0.388398	1
Microglia	MCM8	MD	-0.54734	1.05965	0.654715	-0.447222	1
Microglia	MMP24OS	MD	0.422392	0.825023	1	0	1
Microglia	MYBL2	MD	-0.0260082	0.648967	0.981163	-0.0236111	1
Microglia	NAA20	MD	0.389947	0.991957	0.671884	0.423563	1
Microglia	NCOA3	MD	0.224899	1.54684	0.944332	0.0698265	1
Microglia	NDUFAF5	MD	-0.0353854	0.510201	0.862503	-0.173189	1
Microglia	OGFR	MD	-0.0662942	0.297157	0.886714	-0.142464	1
Microglia	OSER1	MD	-0.106417	0.60139	0.899081	-0.126822	1
Microglia	OVOL2	MD	0.213945	0.639078	0.853826	0.18424	1
Microglia	PCED1A	MD	-0.180644	0.534117	0.62493	-0.488875	1
Microglia	PIGU	MD	-0.0554115	0.640209	0.753527	-0.313993	1
Microglia	PLAGL2	MD	0.173242	0.459494	1	0	1
Microglia	PMEPA1	MD	-0.0281817	0.605218	0.895708	-0.131085	1
Microglia	POFUT1	MD	-0.949946	NA	1	0	1
Microglia	PPP1R3D	MD	-0.0858048	0.407115	0.811025	-0.239104	1
Microglia	RAE1	MD	-0.170791	1.00495	0.864305	-0.170897	1
Microglia	RBM38	MD	0.0607245	0.890652	0.875651	0.156485	1
Microglia	RGS19	MD	-0.00543908	0.453555	1	0	1
Microglia	RSPO4	MD	-0.0388295	0.751285	0.875769	-0.156335	1
Microglia	SLC2A10	MD	0.331138	0.48928	0.655319	0.446385	1
Microglia	SLC35C2	MD	0.239255	1.11716	1	0	1
Microglia	SPATA25	MD	-0.0528327	0.377493	0.813021	-0.23653	1
Microglia	STAU1	MD	-0.99829	1.35835	0.701779	-0.382919	1
Microglia	STK35	MD	-0.0305551	0.396421	0.919989	-0.100447	1
Microglia	STK4	MD	-0.0293044	0.693479	1	0	1
Microglia	SYNDIG1	MD	-0.00600306	0.574875	1	0	1
Microglia	TAF4	MD	0.187633	0.45906	0.7066	0.376426	1
Microglia	TASP1	MD	0.080896	0.489986	1	0	1
Microglia	UBE2C	MD	0.0860504	0.444009	1	0	1
Microglia	VPS16	MD	-0.126172	0.36504	0.644757	-0.461058	1
Microglia	WFDC10B	MD	-0.0547615	0.666201	0.849491	-0.189768	1
Microglia	Z98752.3	MD	0.278254	1.0349	0.770533	0.291678	1
Microglia	ZBP1	MD	0.14464	0.502098	0.891198	0.136789	1
Microglia	ZFP64	MD	0.997948	0.334767	0.639892	0.46785	1
Microglia	ZNF217	MD	0.0670533	0.631466	0.859656	0.176812	1
Microglia	ZNF335	MD	-0.103301	0.445299	0.835618	-0.207502	1
Microglia	ZNF341	MD	-0.113444	1.07015	0.784464	-0.273506	1
Microglia	AAR2	SZ	-0.245012	1.1096	0.805988	-0.245605	1
Microglia	ACSS2	SZ	-0.0397949	0.687869	1	0	1
Microglia	ACTR5	SZ	0.774473	0.247154	1	0	1
Microglia	ADNP	SZ	0.133384	0.500693	0.859607	0.176875	1
Microglia	AL035420.1	SZ	0.956293	NA	1	0	1
Microglia	AL049812.3	SZ	-0.309992	0.849459	0.62834	-0.484065	1
Microglia	AL391095.1	SZ	0.484683	0.869991	0.623988	0.490207	1
Microglia	APMAP	SZ	0.775382	NA	1	0	1
Microglia	ASIP	SZ	-0.540563	NA	1	0	1
Microglia	ASXL1	SZ	0.239555	0.634283	0.610292	0.509657	1
Microglia	ATRN	SZ	-0.000245624	0.337909	1	0	1
Microglia	AURKA	SZ	-0.306875	0.721489	0.617104	-0.499958	1
Microglia	BCL2L1	SZ	0.22428	0.985251	0.656208	0.445155	1
Microglia	BX640514.2	SZ	-0.125914	0.72177	0.986643	-0.0167416	1
Microglia	C20orf96	SZ	-0.311034	0.515732	0.703915	-0.380041	1
Microglia	CD93	SZ	-0.17784	2.30662	0.782233	-0.27641	1
Microglia	CDS2	SZ	0.287604	0.665688	1	0	1
Microglia	CRLS1	SZ	-0.313596	0.677786	0.780899	-0.278148	1
Microglia	CRNKL1	SZ	0.198698	0.405254	0.62334	0.491122	1
Microglia	CSTF1	SZ	-0.145808	0.617535	0.809641	-0.24089	1
Microglia	CTNNBL1	SZ	0.032738	0.538158	0.949221	0.0636855	1
Microglia	CTSZ	SZ	0.0206717	0.811238	1	0	1
Microglia	DNAJC5	SZ	0.194537	1.22878	0.758846	0.306996	1
Microglia	DSN1	SZ	0.0560873	2.11956	0.884763	0.144934	1
Microglia	EDEM2	SZ	-0.970706	NA	1	0	1
Microglia	ELMO2	SZ	-0.177554	0.483719	0.617863	-0.498881	1
Microglia	EYA2	SZ	0.144569	0.438343	0.707975	0.374577	1
Microglia	HELZ2	SZ	0.0273288	0.723184	0.969188	0.0386266	1
Microglia	IFT52	SZ	-0.211787	0.952291	1	0	1
Microglia	ISM1	SZ	-0.945875	4.26273	0.6554	-0.446273	1
Microglia	KIZ	SZ	0.199039	0.878858	1	0	1
Microglia	L3MBTL1	SZ	0.0445125	0.62638	1	0	1
Microglia	LINC00654	SZ	0.0491415	0.621328	1	0	1
Microglia	LINC00658	SZ	-0.15929	0.570936	1	0	1
Microglia	LINC01597	SZ	0.999	NA	0.638154	0.470282	1
Microglia	MAFB	SZ	-0.0522095	1.03229	1	0	1
Microglia	MAPRE1	SZ	-0.00921112	0.864265	0.979075	-0.0262287	1
Microglia	MGME1	SZ	-0.370287	1.60894	0.755294	-0.311667	1
Microglia	MMP24	SZ	-0.44986	0.939733	0.756113	-0.310589	1
Microglia	MTRNR2L3	SZ	-0.270216	0.864401	1	0	1
Microglia	MYBL2	SZ	0.0287395	1.05378	0.899332	0.126505	1
Microglia	NAA20	SZ	0.112499	0.515062	0.776577	0.283782	1
Microglia	NEURL2	SZ	0.104171	0.348701	0.802613	0.249967	1
Microglia	NFATC2	SZ	0.211857	0.70831	0.761025	0.304135	1
Microglia	NFS1	SZ	0.306754	2.4724	0.861954	0.173887	1
Microglia	NOL4L-DT	SZ	-0.171549	1.23079	1	0	1
Microglia	OSBPL2	SZ	-0.213374	0.525926	0.690453	-0.398241	1
Microglia	OVOL2	SZ	0.290135	0.843371	0.7811	0.277886	1
Microglia	PANK2	SZ	0.200772	0.390097	1	0	1
Microglia	PET117	SZ	-0.14601	0.566011	0.742247	-0.32888	1
Microglia	PHF20	SZ	0.848119	NA	0.611155	0.508425	1
Microglia	PLTP	SZ	0.0218088	0.402824	1	0	1
Microglia	PMEPA1	SZ	0.154767	0.524447	0.642824	0.463755	1
Microglia	POFUT1	SZ	-0.319296	0.441373	1	0	1
Microglia	PPP1R3D	SZ	-0.11225	0.526018	0.799966	-0.253391	1
Microglia	PREX1	SZ	0.0526268	0.646992	0.935862	0.0804715	1
Microglia	RBM39	SZ	-0.273327	NA	1	0	1
Microglia	RGS19	SZ	-0.245398	0.739345	0.644554	-0.461341	1
Microglia	RIN2	SZ	0.0665175	0.472368	1	0	1
Microglia	RPN2	SZ	0.304685	0.762109	0.71203	0.369131	1
Microglia	RTF2	SZ	0.102088	3.76925	0.849729	0.189464	1
Microglia	SEC23B	SZ	-0.872757	2.81955	0.649229	-0.454834	1
Microglia	SIRPD	SZ	-0.993208	0.144333	1	0	1
Microglia	SLC17A9	SZ	-0.0971959	1.07005	0.892071	-0.135684	1
Microglia	SLX4IP	SZ	0.0364481	0.599735	0.885032	0.144594	1
Microglia	SOGA1	SZ	-0.401174	0.947085	0.643797	-0.462396	1
Microglia	STAU1	SZ	-0.115786	0.318011	1	0	1
Microglia	SYCP2	SZ	0.265828	0.454594	1	0	1
Microglia	SYNDIG1	SZ	0.0965425	1.60852	1	0	1
Microglia	SYS1-DBNDD2	SZ	-0.316848	0.547728	0.705609	-0.377759	1
Microglia	TASP1	SZ	0.492985	1.2064	0.625449	0.488143	1
Microglia	TBC1D20	SZ	0.079323	0.571936	0.798945	0.254712	1
Microglia	THBD	SZ	0.244902	2.66028	0.8241	0.222275	1
Microglia	TLDC2	SZ	-0.34702	1.16161	1	0	1
Microglia	TOP1	SZ	-0.810023	1.95381	1	0	1
Microglia	UBOX5	SZ	0.0871571	0.371468	1	0	1
Microglia	VPS16	SZ	0.198474	0.448437	0.71448	0.365846	1
Microglia	WFDC10B	SZ	-0.0340586	0.509524	1	0	1
Microglia	XRN2	SZ	0.289866	1.02018	0.783141	0.275227	1
Microglia	Z98752.3	SZ	0.612113	1.52006	0.661569	0.437748	1
Microglia	ZBP1	SZ	0.237553	0.54026	1	0	1
Microglia	ZMYND8	SZ	0.643401	2.66349	1	0	1
Microglia	ZNFX1	SZ	-0.570303	0.397047	1	0	1
Microglia	AAR2	AD	-0.641992	0.646699	1	0	1
Microglia	ADNP	AD	0.229127	0.550865	0.790216	0.26603	1
Microglia	AL035252.3	AD	-0.253022	1.1524	0.875839	-0.156246	1
Microglia	APMAP	AD	-0.0114836	NA	1	0	1
Microglia	ASIP	AD	0.046633	3.6074	0.958582	0.0519327	1
Microglia	ATRN	AD	-0.102694	0.399615	0.852802	-0.185545	1
Microglia	BCL2L1	AD	0.136929	1.04303	1	0	1
Microglia	BIRC7	AD	0.117045	0.486448	0.888907	0.139688	1
Microglia	C20orf194	AD	0.505415	0.493489	1	0	1
Microglia	C20orf27	AD	0.0898317	0.329012	0.737288	0.335446	1
Microglia	C20orf96	AD	0.0955963	0.47808	0.744922	0.325343	1
Microglia	CD40	AD	0.286191	0.895992	1	0	1
Microglia	CDH26	AD	0.151749	0.499137	0.690682	0.39793	1
Microglia	CDS2	AD	-0.0707508	0.459058	1	0	1
Microglia	CRNKL1	AD	0.082672	0.503462	0.881768	0.148728	1
Microglia	CSTF1	AD	-0.125796	0.419852	0.713103	-0.367692	1
Microglia	CTSZ	AD	0.885937	2.86501	0.650789	0.452666	1
Microglia	DHX35	AD	0.14797	0.825405	0.86788	0.166352	1
Microglia	DNMT3B	AD	-0.0476886	0.83505	1	0	1
Microglia	EIF6	AD	0.2963	2.43517	0.892738	0.134841	1
Microglia	FAM110A	AD	-0.0391012	0.35045	1	0	1
Microglia	FAM209A	AD	0.215692	0.601381	0.626919	0.486068	1
Microglia	FKBP1A	AD	-0.15093	0.42367	0.723605	-0.353645	1
Microglia	GCNT7	AD	-0.809622	0.328709	1	0	1
Microglia	GINS1	AD	0.683918	5.92268	1	0	1
Microglia	HM13	AD	0.171573	0.933157	0.769462	0.293078	1
Microglia	KIF16B	AD	-0.285886	0.801557	0.693397	-0.394249	1
Microglia	LINC00653	AD	0.566797	1.15823	0.771738	0.290102	1
Microglia	LINC00687	AD	-0.293884	0.652661	0.640671	-0.466761	1
Microglia	LINC01270	AD	0.0815398	0.575597	0.809405	0.241194	1
Microglia	LPIN3	AD	-0.379847	0.95993	1	0	1
Microglia	MACROD2	AD	-0.177424	NA	0.901691	-0.123525	1
Microglia	MAVS	AD	-0.135256	0.927083	1	0	1
Microglia	MGME1	AD	0.594376	0.870584	0.676592	0.417118	1
Microglia	MIR646HG	AD	-0.0619571	1.21968	1	0	1
Microglia	MMP24OS	AD	0.999	3.44225	0.642822	0.463756	1
Microglia	MTG2	AD	0.497984	1.39502	0.69367	0.39388	1
Microglia	MYBL2	AD	0.152997	1.48103	0.813537	0.235865	1
Microglia	NELFCD	AD	0.318664	0.847016	0.635329	0.474239	1
Microglia	OSBPL2	AD	-0.0687116	0.688158	1	0	1
Microglia	OSER1	AD	0.0810186	1.00487	1	0	1
Microglia	PANK2	AD	-0.437204	0.328428	1	0	1
Microglia	PHF20	AD	-0.956807	NA	0.683558	-0.407613	1
Microglia	PLAGL2	AD	-0.0955263	0.690754	0.776793	-0.283501	1
Microglia	PMEPA1	AD	-0.104303	1.73678	0.940342	-0.0748394	1
Microglia	POFUT1	AD	-0.0447272	0.529335	0.948803	-0.0642097	1
Microglia	PPP1R3D	AD	-0.194338	0.596822	0.784117	-0.273957	1
Microglia	PROCR	AD	0.835981	1.46583	0.622364	0.492503	1
Microglia	PSMF1	AD	0.115115	0.599818	1	0	1
Microglia	PTGIS	AD	0.999	4.12017	0.709185	0.372951	1
Microglia	RAB22A	AD	0.23565	0.808675	0.652337	0.450519	1
Microglia	RASSF2	AD	0.0735242	0.454453	0.821392	0.225756	1
Microglia	RBCK1	AD	0.21258	0.54324	0.612494	0.506517	1
Microglia	RBL1	AD	-0.250477	0.90091	0.91058	-0.112308	1
Microglia	RGS19	AD	0.336541	0.643104	0.661944	0.437231	1
Microglia	RIN2	AD	0.367581	0.679236	0.65583	0.445677	1
Microglia	RPN2	AD	0.2177	0.460956	0.754329	0.312937	1
Microglia	RTF2	AD	-0.236305	1.15821	0.710506	-0.371176	1
Microglia	SEC23B	AD	-0.150989	NA	0.798313	-0.255531	1
Microglia	SEL1L2	AD	0.414002	4.05042	0.88252	0.147775	1
Microglia	SHLD1	AD	0.99881	NA	0.818572	0.229382	1
Microglia	SIGLEC1	AD	0.231737	0.658574	0.777399	0.282711	1
Microglia	SIRPB2	AD	-0.113172	0.324481	0.716704	-0.362867	1
Microglia	SLA2	AD	-0.196511	0.64494	0.638973	-0.469135	1
Microglia	SMIM25	AD	0.120418	0.822341	1	0	1
Microglia	SPTLC3	AD	-0.396264	1.2409	1	0	1
Microglia	STK35	AD	0.0208212	0.377033	0.903192	0.12163	1
Microglia	STK4	AD	-0.121975	0.520852	1	0	1
Microglia	STX16	AD	0.289883	0.707986	0.62528	0.488381	1
Microglia	STX16-NPEPL1	AD	-0.153013	1.05264	1	0	1
Microglia	SYCP2	AD	-0.0296333	0.45617	0.866636	-0.167933	1
Microglia	SYNDIG1	AD	-0.00371948	0.79453	1	0	1
Microglia	SYS1-DBNDD2	AD	0.0835649	0.687579	0.904881	0.119497	1
Microglia	TAF4	AD	-0.417837	0.869942	1	0	1
Microglia	THBD	AD	-0.210303	1.66019	1	0	1
Microglia	TLDC2	AD	-0.25227	0.701143	0.656427	-0.444852	1
Microglia	TTPAL	AD	-0.131552	0.548189	0.823964	-0.222449	1
Microglia	UCKL1	AD	0.215035	0.81376	0.739172	0.33295	1
Microglia	WFDC10B	AD	0.176362	0.588154	0.829807	0.21495	1
Microglia	Z98752.3	AD	-0.681078	3.3877	0.80479	-0.247152	1
Microglia	ZBTB46	AD	-0.0307812	0.64373	1	0	1
Microglia	ZNF217	AD	0.169555	0.517373	0.885408	0.144117	1
Microglia	ZNF335	AD	-0.827385	1.27221	1	0	1
Microglia	ZNF341	AD	-0.998726	2.52871	0.6083	-0.512502	1
Microglia	AP000311.1	MS	-0.998892	NA	0.798298	-0.255551	1
Microglia	AP001432.1	MS	0.249255	1.67404	0.763974	0.300266	1
Microglia	AP001628.1	MS	0.198428	0.565434	0.655412	0.446256	1
Microglia	BACH1	MS	-0.30999	0.844474	0.65695	-0.444128	1
Microglia	CFAP298	MS	-0.225495	0.973779	0.684073	-0.406912	1
Microglia	CLDN14	MS	-0.307273	1.06016	0.75078	-0.317611	1
Microglia	DIP2A	MS	-0.444698	2.60521	0.78959	-0.266843	1
Microglia	GART	MS	0.999	6.94538	0.71396	0.366543	1
Microglia	HMGN1	MS	-0.607394	2.01339	0.620546	-0.495076	1
Microglia	IFNAR2	MS	-0.253795	4.20302	1	0	1
Microglia	JAM2	MS	0.0074664	NA	0.943014	0.0714822	1
Microglia	KCNE1	MS	-0.580948	1.91455	0.76785	-0.295188	1
Microglia	LINC01694	MS	-0.0396085	0.85244	0.961677	-0.048049	1
Microglia	MCM3AP	MS	-0.162405	0.481576	0.718638	-0.36028	1
Microglia	MIR155HG	MS	0.0503638	NA	0.887136	0.14193	1
Microglia	MRAP	MS	0.259489	0.958769	0.779077	0.280522	1
Microglia	MRPL39	MS	-0.343886	1.98543	0.764695	-0.299321	1
Microglia	MX1	MS	0.218666	1.02501	0.738807	0.333434	1
Microglia	MX2	MS	0.41208	NA	1	0	1
Microglia	PCBP3	MS	-0.217314	0.412321	0.686313	-0.403864	1
Microglia	POFUT2	MS	0.77987	1.782	1	0	1
Microglia	SETD4	MS	-0.569136	1.19697	0.619442	-0.496642	1
Microglia	SMIM11A	MS	-0.273966	0.911442	0.765962	-0.297661	1
Microglia	TMEM50B	MS	-0.999	4.22099	0.700739	-0.384324	1
Microglia	TRAPPC10	MS	0.114646	0.688194	0.943397	0.0710009	1
Microglia	UBE2G2	MS	0.13979	0.978004	0.864742	0.170341	1
Microglia	URB1	MS	0.109932	1.60651	1	0	1
Microglia	USP25	MS	-0.6174	8.34878	0.914485	-0.107384	1
Microglia	YBEY	MS	0.185612	0.870286	0.6919	0.396278	1
Microglia	ABCG1	PD	-0.41846	0.830544	0.628544	-0.483777	1
Microglia	AF127936.1	PD	0.245705	0.753257	0.729541	0.345736	1
Microglia	AP000311.1	PD	-0.307592	0.816437	0.655285	-0.446432	1
Microglia	AP001172.1	PD	0.998867	1.4907	0.743785	0.326845	1
Microglia	AP001432.1	PD	-0.331338	0.818141	1	0	1
Microglia	C21orf62	PD	0.00200637	1.38816	0.991589	0.0105417	1
Microglia	CLIC6	PD	0.25761	0.60461	0.732297	0.342072	1
Microglia	DIP2A	PD	-0.129138	1.17673	1	0	1
Microglia	DSCAM	PD	-0.137414	0.426859	0.723883	-0.353274	1
Microglia	DYRK1A	PD	0.596735	NA	1	0	1
Microglia	GART	PD	-0.477684	1.16779	0.774219	-0.286861	1
Microglia	HLCS	PD	0.23458	0.717667	0.649926	0.453866	1
Microglia	HMGN1	PD	-0.0925292	5.90259	0.905317	-0.118947	1
Microglia	IFNGR2	PD	0.106334	0.836775	0.855277	0.18239	1
Microglia	ITSN1	PD	-0.0449948	2.02691	1	0	1
Microglia	KCNE1	PD	0.00468982	0.777611	1	0	1
Microglia	LINC00159	PD	-0.306961	1.75631	1	0	1
Microglia	LINC00310	PD	-0.265793	0.81692	0.656854	-0.444261	1
Microglia	LINC01692	PD	0.289054	0.757246	0.73415	0.339611	1
Microglia	MIR99AHG	PD	0.00428867	1.95996	0.983369	0.0208449	1
Microglia	MRPL39	PD	0.132676	1.13382	1	0	1
Microglia	NRIP1	PD	-0.954602	1.62328	0.618502	-0.497975	1
Microglia	PAXBP1	PD	0.444144	0.91822	1	0	1
Microglia	SLC37A1	PD	0.0378435	1.11439	0.940662	0.0744379	1
Microglia	SMIM11A	PD	0.0366022	1.3879	0.942161	0.0725537	1
Microglia	SON	PD	0.339106	1.04797	0.784978	0.272837	1
Microglia	USP25	PD	-0.946413	3.98099	0.864129	-0.171121	1
Microglia	YBEY	PD	0.998764	NA	1	0	1
Microglia	ADARB1	BD	0.182843	0.570218	0.656563	0.444663	1
Microglia	AF127577.4	BD	0.28949	2.91067	1	0	1
Microglia	AF127936.1	BD	0.0704838	1.43771	0.959743	0.0504757	1
Microglia	AF127936.2	BD	0.257043	1.6739	0.727753	0.348116	1
Microglia	AGPAT3	BD	-0.998894	1.54007	1	0	1
Microglia	AP000317.1	BD	0.234856	1.0932	0.817787	0.230392	1
Microglia	AP001059.2	BD	0.593146	NA	1	0	1
Microglia	AP001172.1	BD	-0.999	NA	0.672788	-0.422325	1
Microglia	CLIC6	BD	-0.0902045	0.442806	0.742856	-0.328074	1
Microglia	DIP2A	BD	-0.122034	0.664327	1	0	1
Microglia	GART	BD	0.605485	1.13944	0.620513	0.495124	1
Microglia	HSF2BP	BD	0.999	3.65784	0.66207	0.437058	1
Microglia	IL10RB	BD	0.99887	NA	1	0	1
Microglia	LINC00334	BD	0.433744	0.861034	1	0	1
Microglia	LINC01694	BD	0.268417	0.984821	0.775161	0.285631	1
Microglia	MCM3AP	BD	-0.780552	0.380201	0.691353	-0.39702	1
Microglia	PKNOX1	BD	0.999	3.45008	0.724529	0.352412	1
Microglia	POFUT2	BD	0.820697	NA	0.743423	0.327324	1
Microglia	PTTG1IP	BD	0.0266525	0.665464	0.90323	0.121582	1
Microglia	PWP2	BD	0.998648	0.533899	1	0	1
Microglia	SAMSN1	BD	0.375393	1.88916	0.698683	0.387099	1
Microglia	SMIM11A	BD	-0.485706	0.842567	0.678185	-0.414941	1
Microglia	TMEM50B	BD	0.0845137	1.02895	1	0	1
Microglia	TRAPPC10	BD	-0.999	4.32104	0.656947	-0.444132	1
Microglia	TRPM2	BD	0.369128	1.21618	1	0	1
Microglia	U2AF1	BD	-0.23976	NA	1	0	1
Microglia	UBE2G2	BD	0.932737	1.45053	0.914846	0.106928	1
Microglia	ABCG1	MD	0.117152	0.448324	0.737631	0.334992	1
Microglia	AF064858.1	MD	-0.367901	0.6779	0.686649	-0.403406	1
Microglia	AP000311.1	MD	-0.187456	0.477438	0.697011	-0.389358	1
Microglia	AP001432.1	MD	-0.00683352	0.491456	1	0	1
Microglia	AP001628.1	MD	0.0813384	0.266579	0.767062	0.29622	1
Microglia	BTG3	MD	-0.157786	0.544347	0.769348	-0.293228	1
Microglia	C21orf62	MD	0.264482	1.13445	1	0	1
Microglia	CXADR	MD	0.0123367	0.286915	1	0	1
Microglia	DYRK1A	MD	0.0126506	0.42501	1	0	1
Microglia	FAM3B	MD	0.0911418	0.376947	0.770342	0.291928	1
Microglia	HLCS	MD	-0.0799767	0.467491	0.844249	-0.196462	1
Microglia	HMGN1	MD	0.998678	NA	1	0	1
Microglia	HSF2BP	MD	-0.999	NA	1	0	1
Microglia	IFNAR2	MD	-0.0150801	0.500149	1	0	1
Microglia	IFNGR2	MD	0.0187691	0.49415	0.957271	0.053579	1
Microglia	ITGB2	MD	-0.410763	1.3245	1	0	1
Microglia	JAM2	MD	-0.0776474	0.65553	0.868144	-0.166017	1
Microglia	LCA5L	MD	0.0679901	0.637378	1	0	1
Microglia	LINC00159	MD	-0.411727	0.547966	0.716149	-0.363611	1
Microglia	LINC00310	MD	-0.0784758	0.709449	0.909023	-0.114271	1
Microglia	LINC00334	MD	0.997249	NA	1	0	1
Microglia	LINC01692	MD	0.152907	0.767664	0.755225	0.311758	1
Microglia	LTN1	MD	-0.194542	2.51265	0.977874	-0.0277341	1
Microglia	MCM3AP	MD	-0.993133	NA	1	0	1
Microglia	MX1	MD	0.0596581	0.396038	0.824624	0.221602	1
Microglia	MX2	MD	0.0426452	0.393247	1	0	1
Microglia	NRIP1	MD	0.301108	0.611702	0.616325	0.501066	1
Microglia	PAXBP1	MD	-0.0171032	0.313933	1	0	1
Microglia	PKNOX1	MD	-0.752632	NA	1	0	1
Microglia	POFUT2	MD	0.423979	0.769965	1	0	1
Microglia	PRMT2	MD	-0.113117	0.593201	1	0	1
Microglia	PTTG1IP	MD	-0.0234439	0.282421	0.989069	-0.0136999	1
Microglia	PWP2	MD	0.00231231	0.345998	1	0	1
Microglia	SCAF4	MD	0.129692	0.698776	0.684955	0.405711	1
Microglia	SETD4	MD	-0.0830888	0.375174	0.907171	-0.116607	1
Microglia	SLC37A1	MD	-0.0508806	0.518413	0.883599	-0.146408	1
Microglia	SON	MD	0.237764	0.651432	0.705448	0.377977	1
Microglia	TMEM50B	MD	-0.120779	0.976479	0.836919	-0.205836	1
Microglia	TRAPPC10	MD	-0.421912	0.401877	1	0	1
Microglia	URB1	MD	0.0887166	0.442183	0.832238	0.211832	1
Microglia	USP16	MD	0.276261	1.21316	0.682143	0.40954	1
Microglia	USP25	MD	0.611364	2.29686	0.70956	0.372447	1
Microglia	VPS26C	MD	-0.193608	1.24177	1	0	1
Microglia	WDR4	MD	-0.992187	0.0968545	1	0	1
Microglia	AGPAT3	SZ	-0.189772	0.566087	1	0	1
Microglia	AP000311.1	SZ	-0.27875	0.516051	0.620417	-0.495259	1
Microglia	AP000317.1	SZ	-0.211006	0.656303	0.621719	-0.493415	1
Microglia	AP001043.1	SZ	0.208546	0.519248	1	0	1
Microglia	AP001059.3	SZ	0.99874	NA	0.777703	0.282314	1
Microglia	AP001172.1	SZ	0.4086	2.59714	0.736144	0.336964	1
Microglia	BTG3	SZ	0.171235	0.619746	0.658215	0.44238	1
Microglia	C2CD2	SZ	-0.0276035	0.497871	0.925167	-0.0939277	1
Microglia	CLDN14	SZ	0.392834	1.14726	1	0	1
Microglia	DIP2A	SZ	0.106689	0.601671	0.782406	0.276185	1
Microglia	GABPA	SZ	-0.0719047	0.530669	0.904412	-0.120089	1
Microglia	GART	SZ	0.136108	0.597879	0.743874	0.326727	1
Microglia	HSF2BP	SZ	0.998278	NA	1	0	1
Microglia	IL10RB	SZ	-0.0583129	0.425523	0.870927	-0.162481	1
Microglia	ITGB2	SZ	-0.233802	1.1518	0.669768	-0.426467	1
Microglia	ITSN1	SZ	-0.329291	0.967998	0.676891	-0.41671	1
Microglia	KCNE1	SZ	-0.109751	0.599865	0.899049	-0.126863	1
Microglia	LINC00310	SZ	-0.0530064	0.76145	1	0	1
Microglia	LINC00334	SZ	-0.0142001	0.392334	0.962772	-0.0466756	1
Microglia	LINC01678	SZ	0.218241	0.945662	0.783576	0.274662	1
Microglia	LINC01694	SZ	-0.0583093	0.572538	0.917925	-0.103048	1
Microglia	MIR155HG	SZ	-0.169752	0.602856	0.909521	-0.113642	1
Microglia	MORC3	SZ	-0.123588	0.586478	0.900967	-0.124439	1
Microglia	MRAP	SZ	-0.284332	0.671663	0.767718	-0.295361	1
Microglia	MRPL39	SZ	0.0808045	0.780328	0.964466	0.0445501	1
Microglia	PRMT2	SZ	-0.345195	0.71387	0.68349	-0.407705	1
Microglia	RRP1B	SZ	0.573097	0.131088	1	0	1
Microglia	SETD4	SZ	0.116774	0.397761	0.722285	0.355407	1
Microglia	SLC37A1	SZ	0.237527	0.46915	0.664883	0.433181	1
Microglia	SON	SZ	-0.248569	0.907139	1	0	1
Microglia	TIAM1	SZ	-0.255146	0.392787	0.64183	-0.465141	1
Microglia	TMPRSS15	SZ	-0.430857	1.15924	0.802045	-0.250701	1
Microglia	U2AF1	SZ	-0.0196983	0.237364	0.934356	-0.082365	1
Microglia	UBE2G2	SZ	0.273281	0.881317	0.705912	0.377353	1
Microglia	USP25	SZ	-0.171872	1.1296	0.882612	-0.147658	1
Microglia	WDR4	SZ	0.440455	0.513452	0.72049	0.357805	1
Microglia	YBEY	SZ	-0.0168043	0.581711	1	0	1
Microglia	AF127577.4	AD	0.111154	0.69061	0.747371	0.322108	1
Microglia	AF127936.1	AD	0.0948364	0.497375	0.768519	0.294313	1
Microglia	AP000317.1	AD	-0.474268	1.01275	0.640359	-0.467197	1
Microglia	AP001059.3	AD	-0.185075	0.706588	1	0	1
Microglia	AP001172.1	AD	-0.399484	1.02983	0.679678	-0.412903	1
Microglia	AP001628.1	AD	-0.115635	0.392615	0.80102	-0.252028	1
Microglia	C21orf62	AD	0.312335	3.45701	0.92007	0.100346	1
Microglia	C21orf91-OT1	AD	-0.272516	0.794274	1	0	1
Microglia	C2CD2	AD	0.282742	0.818515	0.722588	0.355002	1
Microglia	CFAP298	AD	0.00314708	1.10452	1	0	1
Microglia	CLDN14	AD	0.541522	1.4703	0.620216	0.495545	1
Microglia	DIP2A	AD	0.212602	1.1954	1	0	1
Microglia	DOP1B	AD	-0.0613693	0.802835	0.940407	-0.0747587	1
Microglia	DSCAM	AD	0.216135	1.02602	1	0	1
Microglia	DYRK1A	AD	-0.423397	1.26701	0.638519	-0.46977	1
Microglia	FAM3B	AD	0.204061	0.467697	0.695455	0.391463	1
Microglia	HLCS	AD	-0.208029	0.632289	0.938826	-0.0767451	1
Microglia	HSF2BP	AD	-0.228699	0.66744	0.663208	-0.435488	1
Microglia	IFNGR2	AD	-0.190222	1.70628	1	0	1
Microglia	IL10RB	AD	-0.314462	0.994892	0.677902	-0.415327	1
Microglia	ITGB2	AD	-0.304273	2.93809	0.706971	-0.375927	1
Microglia	JAM2	AD	-0.185879	0.666964	1	0	1
Microglia	KCNE1	AD	0.084249	0.651883	1	0	1
Microglia	LCA5L	AD	0.0398528	0.6199	0.85436	0.183559	1
Microglia	LINC00310	AD	-0.437132	1.05678	0.648467	-0.455893	1
Microglia	LINC01678	AD	0.238107	0.85209	0.633933	0.476198	1
Microglia	LINC01694	AD	-0.264218	1.46659	0.701327	-0.38353	1
Microglia	MIR155HG	AD	-0.997708	NA	1	0	1
Microglia	MORC3	AD	0.420728	1.17466	0.651437	0.451767	1
Microglia	MRPL39	AD	0.107126	1.03645	0.831129	0.213254	1
Microglia	MX1	AD	0.127862	0.540485	0.769367	0.293203	1
Microglia	MX2	AD	0.149847	0.461012	0.878067	0.153421	1
Microglia	NRIP1	AD	0.251731	0.851878	0.764348	0.299776	1
Microglia	PAXBP1	AD	0.345599	1.26918	0.63831	0.470063	1
Microglia	PCBP3	AD	-0.588964	0.72826	1	0	1
Microglia	POFUT2	AD	-0.522039	1.88449	1	0	1
Microglia	PWP2	AD	-0.192994	0.390103	1	0	1
Microglia	RUNX1	AD	0.0252127	1.10838	0.982156	0.0223664	1
Microglia	SAMSN1	AD	0.210241	0.808288	0.897721	0.128541	1
Microglia	SETD4	AD	-0.206895	0.641998	0.650752	-0.452717	1
Microglia	SON	AD	0.350634	1.5825	0.946221	0.0674536	1
Microglia	TRAPPC10	AD	-0.186573	0.548168	0.666151	-0.431436	1
Microglia	TRPM2	AD	0.203064	1.04791	0.709523	0.372496	1
Microglia	U2AF1	AD	-0.0765698	0.285169	0.773799	-0.287409	1
Microglia	URB1	AD	-0.275482	0.856748	0.676273	-0.417554	1
Microglia	USP16	AD	-0.362093	1.81391	0.623079	-0.491491	1
Microglia	USP25	AD	0.337901	3.26806	1	0	1
Microglia	YBEY	AD	-0.937403	NA	1	0	1
Microglia	AL022326.1	MS	0.74999	1.80511	0.660917	0.438647	1
Microglia	AL121672.2	MS	-0.584408	1.9906	1	0	1
Microglia	APOBEC3G	MS	-0.152863	0.71474	0.766054	-0.297541	1
Microglia	APOL3	MS	-0.0297532	0.451562	1	0	1
Microglia	BID	MS	0.329681	1.55579	0.685769	0.404604	1
Microglia	C1QTNF6	MS	0.123749	0.771719	0.821455	0.225674	1
Microglia	C22orf23	MS	0.881542	NA	1	0	1
Microglia	C22orf34	MS	-0.1406	0.369503	0.741577	-0.329766	1
Microglia	C22orf46	MS	-0.320319	7.09947	1	0	1
Microglia	CDPF1	MS	0.398278	2.51104	0.760777	0.304461	1
Microglia	CHEK2	MS	0.0734205	0.7028	0.909718	0.113394	1
Microglia	DDX17	MS	0.519854	7.67515	1	0	1
Microglia	DMC1	MS	0.809848	2.65482	0.642969	0.463552	1
Microglia	DRG1	MS	-0.337752	0.982039	0.712864	-0.368012	1
Microglia	DUSP18	MS	0.24019	0.898277	1	0	1
Microglia	EIF4ENIF1	MS	0.433221	0.807008	1	0	1
Microglia	EMID1	MS	-0.192175	NA	1	0	1
Microglia	EWSR1	MS	-0.999	6.9219	0.786666	-0.270643	1
Microglia	GTPBP1	MS	-0.336465	0.99026	0.685971	-0.404329	1
Microglia	GTSE1	MS	0.12826	1.34947	1	0	1
Microglia	IGLV10-54	MS	0.148082	0.441649	1	0	1
Microglia	IL2RB	MS	-0.164902	1.10116	0.811557	-0.238418	1
Microglia	LINC00528	MS	0.145263	1.29654	0.781577	0.277264	1
Microglia	LINC01422	MS	-0.998893	3.89647	1	0	1
Microglia	LINC01521	MS	0.259739	0.793054	0.610542	0.509299	1
Microglia	LINC01643	MS	0.150083	1.45623	0.788972	0.267646	1
Microglia	LZTR1	MS	-0.169407	0.497614	0.683004	-0.408367	1
Microglia	MIRLET7BHG	MS	-0.424187	1.25562	0.847753	-0.191986	1
Microglia	MOV10L1	MS	0.162383	0.350751	0.622412	0.492435	1
Microglia	MYO18B	MS	-0.325377	0.769813	0.631929	-0.479014	1
Microglia	NCF4	MS	-0.0521073	1.91414	0.918764	-0.101991	1
Microglia	NF2	MS	0.208753	1.63835	0.766934	0.296388	1
Microglia	NIPSNAP1	MS	0.240935	3.6086	1	0	1
Microglia	PEX26	MS	0.128715	0.864685	0.924526	0.0947347	1
Microglia	PPARA	MS	-0.166525	0.994745	0.869419	-0.164396	1
Microglia	PPP6R2	MS	-0.0649503	0.738568	0.93316	-0.0838697	1
Microglia	PRR14L	MS	-0.0406951	0.763892	0.833697	-0.209962	1
Microglia	RNF185	MS	-0.432031	0.705044	0.806352	-0.245136	1
Microglia	RNF215	MS	0.459179	1.13837	0.655727	0.445821	1
Microglia	SFI1	MS	0.589769	1.61687	0.864907	0.170131	1
Microglia	TAB1	MS	0.412451	2.08719	0.836826	0.205955	1
Microglia	TNRC6B	MS	0.277202	1.64203	0.811823	0.238074	1
Microglia	TOM1	MS	-0.931427	NA	1	0	1
Microglia	TOP3B	MS	0.120343	0.698528	1	0	1
Microglia	TRIOBP	MS	0.956881	NA	1	0	1
Microglia	TRMU	MS	0.0534826	1.33239	0.977074	0.0287377	1
Microglia	USP18	MS	-0.535981	0.651314	1	0	1
Microglia	Z97192.1	MS	-0.75104	NA	0.771196	-0.290811	1
Microglia	ZMAT5	MS	0.396596	0.885769	0.613842	0.504597	1
Microglia	ADA2	PD	0.243198	0.950119	0.783705	0.274494	1
Microglia	AL121672.2	PD	-0.140293	0.88009	1	0	1
Microglia	APOBEC3H	PD	-0.956888	NA	0.775011	-0.285826	1
Microglia	ARFGAP3	PD	-0.582185	2.14391	0.756188	-0.310491	1
Microglia	C22orf34	PD	0.0477431	0.669571	1	0	1
Microglia	C22orf39	PD	-0.579604	2.52691	0.626663	-0.486429	1
Microglia	C22orf46	PD	0.355831	1.43078	0.814886	0.234127	1
Microglia	CDC45	PD	0.243147	1.07318	0.678806	0.414093	1
Microglia	CENPM	PD	-0.998705	NA	0.712441	-0.36858	1
Microglia	CYTH4	PD	0.999	4.4211	0.648254	0.456189	1
Microglia	DDTL	PD	0.175042	0.88479	0.723713	0.353501	1
Microglia	DDX17	PD	0.0106112	1.51197	1	0	1
Microglia	DEPDC5	PD	0.811464	3.6316	0.676148	0.417725	1
Microglia	DGCR8	PD	0.998819	NA	0.93627	0.0799588	1
Microglia	DMC1	PD	-0.998492	NA	0.736029	-0.337117	1
Microglia	DRICH1	PD	-0.892689	3.33906	0.611279	-0.508249	1
Microglia	FAM118A	PD	0.686414	NA	1	0	1
Microglia	GNB1L	PD	0.728706	3.22322	0.693378	0.394275	1
Microglia	GUCD1	PD	-0.210769	0.928596	1	0	1
Microglia	HIC2	PD	0.115843	1.76985	0.947503	0.0658422	1
Microglia	HIRA	PD	-0.183712	3.73978	1	0	1
Microglia	KLHL22	PD	0.0955018	0.741162	1	0	1
Microglia	LIMK2	PD	0.243356	1.20982	0.908772	0.114588	1
Microglia	LINC01521	PD	-0.428316	1.34873	0.727439	-0.348535	1
Microglia	LINC01637	PD	-0.041127	0.967378	1	0	1
Microglia	LRP5L	PD	-0.494626	0.929033	0.846249	-0.193907	1
Microglia	LZTR1	PD	-0.20181	1.07542	0.888014	-0.140817	1
Microglia	MMP11	PD	0.998829	2.57307	0.77482	0.286076	1
Microglia	MORC2	PD	0.324823	0.555289	1	0	1
Microglia	MOV10L1	PD	0.131145	0.582828	1	0	1
Microglia	NCF4	PD	-0.748659	3.8699	0.780509	-0.278656	1
Microglia	PARVB	PD	-0.249256	0.689733	0.68982	-0.3991	1
Microglia	PARVG	PD	-0.143761	1.47536	0.786251	-0.271182	1
Microglia	PATZ1	PD	-0.875008	NA	1	0	1
Microglia	PCAT14	PD	-0.302184	1.97911	0.742541	-0.32849	1
Microglia	PEX26	PD	0.408911	0.757756	0.741854	0.329399	1
Microglia	PPARA	PD	0.0113248	0.873613	0.948272	0.0648769	1
Microglia	PPP6R2	PD	-0.103233	0.853227	1	0	1
Microglia	PRR34	PD	0.0452458	0.891716	1	0	1
Microglia	RGL4	PD	0.999	3.55898	0.618261	0.498316	1
Microglia	SAMM50	PD	-0.186041	1.77504	0.82097	-0.226298	1
Microglia	SELENOO	PD	-0.465092	1.44495	0.706264	-0.376878	1
Microglia	SFI1	PD	0.354473	1.60131	0.614208	0.504076	1
Microglia	TAB1	PD	0.955649	6.59015	0.688741	0.400564	1
Microglia	TTC38	PD	-0.169936	1.00851	1	0	1
Microglia	TXNRD2	PD	-0.956722	4.73689	0.676925	-0.416662	1
Microglia	USP18	PD	-0.151749	0.652769	0.712825	-0.368064	1
Microglia	WBP2NL	PD	-0.215758	0.593222	0.891018	-0.137017	1
Microglia	AC245060.6	BD	0.15139	0.937258	0.874613	0.157802	1
Microglia	ADA2	BD	0.313391	1.21536	0.69561	0.391254	1
Microglia	AL022316.1	BD	-0.0662203	0.834047	1	0	1
Microglia	AL022326.1	BD	-0.787242	3.76816	0.714472	-0.365857	1
Microglia	ALG12	BD	-0.198069	0.995461	0.814284	-0.234903	1
Microglia	AP000345.2	BD	-0.998893	NA	0.800373	-0.252864	1
Microglia	APOBEC3G	BD	-0.32491	1.43049	0.729321	-0.346028	1
Microglia	APOBEC3H	BD	0.0274263	9.82315	1	0	1
Microglia	ASCC2	BD	-0.141513	0.788156	0.819302	-0.228443	1
Microglia	ATXN10	BD	-0.998172	2.95038	0.626881	-0.486121	1
Microglia	BCL2L13	BD	0.138981	0.811474	0.827316	0.218145	1
Microglia	C22orf23	BD	0.406748	0.954106	0.694834	0.392303	1
Microglia	C22orf46	BD	-0.956149	NA	1	0	1
Microglia	CCDC117	BD	0.319849	0.615393	0.614723	0.503343	1
Microglia	CDC45	BD	-0.271661	0.730539	0.900967	-0.12444	1
Microglia	CHEK2	BD	-0.997789	NA	1	0	1
Microglia	DDX17	BD	-0.301314	1.27036	1	0	1
Microglia	DGCR2	BD	-0.15318	0.799006	0.850242	-0.18881	1
Microglia	DUSP18	BD	-0.998894	0.529227	0.626622	-0.486486	1
Microglia	EWSR1	BD	0.66733	0.925489	0.729206	0.346182	1
Microglia	GNB1L	BD	-0.0908048	1.75221	0.884348	-0.14546	1
Microglia	HDAC10	BD	-0.435242	1.34165	0.707256	-0.375544	1
Microglia	HIC2	BD	-0.246232	0.829941	0.676968	-0.416603	1
Microglia	LINC00528	BD	-0.345954	1.5143	0.743056	-0.327809	1
Microglia	MED15	BD	-0.482149	0.891288	0.641987	-0.464923	1
Microglia	MICALL1	BD	0.0407608	0.612244	0.940705	0.0743836	1
Microglia	MORC2	BD	0.0430375	0.81214	0.886664	0.142527	1
Microglia	MOV10L1	BD	0.252903	0.891022	0.71039	0.371332	1
Microglia	NOL12	BD	-0.698291	1.48955	0.636881	-0.472064	1
Microglia	PACSIN2	BD	0.998728	0.0778074	1	0	1
Microglia	PCAT14	BD	-0.998897	NA	1	0	1
Microglia	PIK3IP1	BD	-0.601933	0.981145	0.777308	-0.28283	1
Microglia	PPIL2	BD	-0.0458681	0.691051	1	0	1
Microglia	SELENOO	BD	0.196085	2.76638	0.853515	0.184636	1
Microglia	SERHL2	BD	-0.256463	0.718708	0.841173	-0.200393	1
Microglia	SNAP29	BD	0.153332	1.67305	0.902577	0.122406	1
Microglia	THOC5	BD	0.150334	0.61463	1	0	1
Microglia	TMEM121B	BD	0.567941	1.05651	0.621127	0.494253	1
Microglia	TPTEP2-CSNK1E	BD	-0.0682275	0.928128	0.921701	-0.0982912	1
Microglia	TRABD	BD	0.206857	1.20877	0.855694	0.181858	1
Microglia	ZBED4	BD	0.00097109	1.12053	1	0	1
Microglia	ZMAT5	BD	-0.217008	0.860277	0.928471	-0.0897684	1
Microglia	AC245060.6	MD	0.230246	0.74901	0.709216	0.37291	1
Microglia	ADA2	MD	0.377526	0.69685	0.630211	0.48143	1
Microglia	AL022326.1	MD	-0.377711	0.783322	1	0	1
Microglia	APOBEC3F	MD	0.263694	0.728903	0.727651	0.348251	1
Microglia	APOBEC3G	MD	-0.0828208	0.553944	1	0	1
Microglia	APOL6	MD	-0.0139366	0.508763	1	0	1
Microglia	ARFGAP3	MD	-0.801224	1.59137	0.610212	-0.509771	1
Microglia	ARSA	MD	0.0414411	0.735312	1	0	1
Microglia	ATXN10	MD	-0.457136	1.06642	0.711128	-0.370342	1
Microglia	BIK	MD	-0.0451383	0.807027	0.861287	-0.174736	1
Microglia	BPIFC	MD	0.451377	1.39497	0.73891	0.333297	1
Microglia	C22orf46	MD	-0.140784	2.59693	1	0	1
Microglia	CDPF1	MD	0.93537	NA	1	0	1
Microglia	CENPM	MD	0.856736	NA	0.64443	0.461513	1
Microglia	CRYBB1	MD	0.281973	0.894378	0.629172	0.482892	1
Microglia	DEPDC5	MD	-0.999	4.89512	0.741745	-0.329544	1
Microglia	DERL3	MD	0.997732	1.17734	1	0	1
Microglia	DGCR2	MD	0.13201	0.395911	1	0	1
Microglia	DRICH1	MD	0.998623	NA	0.857763	0.179223	1
Microglia	EIF3L	MD	-0.444322	0.589874	0.968266	-0.0397838	1
Microglia	EIF4ENIF1	MD	-0.168327	0.55238	0.72132	-0.356696	1
Microglia	EWSR1	MD	-0.99091	1.45751	1	0	1
Microglia	GRAMD4	MD	0.0871774	0.267486	0.789325	0.267187	1
Microglia	GTSE1	MD	0.998791	NA	1	0	1
Microglia	HDAC10	MD	-0.395163	1.21451	0.639152	-0.468884	1
Microglia	HSCB	MD	-0.0703528	1.56878	1	0	1
Microglia	LMF2	MD	0.187659	3.73738	1	0	1
Microglia	LRP5L	MD	0.274283	0.880143	0.616013	0.501509	1
Microglia	LZTR1	MD	0.0804938	0.462021	0.857753	0.179235	1
Microglia	MED15	MD	0.0571866	0.511819	0.909161	0.114097	1
Microglia	MIRLET7BHG	MD	-0.997474	NA	1	0	1
Microglia	MMP11	MD	-0.342933	0.803196	0.627121	-0.485783	1
Microglia	NAGA	MD	0.144629	0.646637	1	0	1
Microglia	NUP50	MD	-0.699311	0.659565	1	0	1
Microglia	ODF3B	MD	-0.0295931	0.551829	1	0	1
Microglia	PDGFB	MD	-0.221039	0.741386	0.846682	-0.193354	1
Microglia	PES1	MD	0.204388	0.737738	0.72197	0.355827	1
Microglia	PEX26	MD	-0.103268	0.674874	0.779135	-0.280446	1
Microglia	PHETA2	MD	0.999	NA	1	0	1
Microglia	PIK3IP1	MD	0.111983	0.832105	1	0	1
Microglia	PISD	MD	-0.121587	0.42921	0.849568	-0.18967	1
Microglia	PITPNB	MD	-0.180198	0.829264	0.85494	-0.182819	1
Microglia	PRR14L	MD	-0.274855	1.02556	0.806998	-0.244301	1
Microglia	PRR34	MD	0.997989	NA	1	0	1
Microglia	PRR5	MD	-0.300254	0.861716	0.776011	-0.284522	1
Microglia	RGL4	MD	-0.119663	1.02246	1	0	1
Microglia	RRP7A	MD	-0.115097	0.518654	0.803181	-0.249233	1
Microglia	SAMM50	MD	0.014571	1.04636	1	0	1
Microglia	SFI1	MD	0.281877	0.899635	0.751006	0.317314	1
Microglia	SH3BP1	MD	0.24133	0.526809	0.684044	0.406952	1
Microglia	SPECC1L	MD	-0.209373	0.654723	0.893033	-0.134468	1
Microglia	TANGO2	MD	-0.176562	0.386692	0.733799	-0.340077	1
Microglia	TBC1D10A	MD	-0.000143293	0.770832	1	0	1
Microglia	TBC1D22A	MD	0.447298	0.291385	1	0	1
Microglia	TCF20	MD	0.380947	1.09479	0.621411	0.493852	1
Microglia	TFIP11	MD	0.160666	0.851065	1	0	1
Microglia	TNFRSF13C	MD	0.643811	1.58855	1	0	1
Microglia	TNRC6B	MD	-0.333135	1.17054	0.791207	-0.264744	1
Microglia	TOP3B	MD	-0.137189	0.719669	0.720114	-0.358307	1
Microglia	TRMU	MD	-0.480482	0.808545	0.708399	-0.374007	1
Microglia	TXNRD2	MD	0.0887598	0.619246	0.876193	0.155796	1
Microglia	Z97353.2	MD	0.0436005	0.693776	1	0	1
Microglia	ZBED4	MD	0.000139505	0.589827	0.993936	0.00760079	1
Microglia	AL121672.2	SZ	-0.343203	1.01472	1	0	1
Microglia	ALG12	SZ	0.616769	0.334567	1	0	1
Microglia	APOBEC3G	SZ	0.0268059	0.491814	0.966076	0.0425306	1
Microglia	APOL6	SZ	-0.660152	NA	0.823104	-0.223554	1
Microglia	ASCC2	SZ	-0.071777	0.517932	1	0	1
Microglia	ATXN10	SZ	-0.0823927	0.898391	0.925775	-0.0931619	1
Microglia	C22orf23	SZ	0.532686	1.47382	0.662877	0.435944	1
Microglia	C22orf34	SZ	0.157025	0.389643	0.709179	0.372958	1
Microglia	C22orf46	SZ	0.519723	1.5666	0.67017	0.425915	1
Microglia	CABIN1	SZ	0.385903	1.98312	1	0	1
Microglia	CCDC117	SZ	0.150858	0.358959	0.661876	0.437325	1
Microglia	CDC45	SZ	-0.0986269	0.439989	0.897389	-0.12896	1
Microglia	CENPM	SZ	0.998415	NA	0.717125	0.362304	1
Microglia	CHKB	SZ	0.0998572	0.507135	0.884209	0.145636	1
Microglia	CRYBB1	SZ	-0.32014	0.665611	0.7277	-0.348186	1
Microglia	DDTL	SZ	-0.0460719	0.520848	0.917315	-0.103816	1
Microglia	DERL3	SZ	0.358885	0.75039	0.851847	0.186763	1
Microglia	DGCR2	SZ	0.266805	0.410663	0.668557	0.42813	1
Microglia	EIF3D	SZ	0.143862	0.96914	0.840935	0.200697	1
Microglia	EIF4ENIF1	SZ	-0.0392651	0.48956	1	0	1
Microglia	FAM118A	SZ	-0.0143206	0.498268	1	0	1
Microglia	GRAMD4	SZ	0.190621	0.367401	0.66781	0.429156	1
Microglia	HIC2	SZ	0.181787	0.638834	0.74025	0.331522	1
Microglia	HIRA	SZ	0.435632	1.72423	0.621117	0.494268	1
Microglia	IL17RA	SZ	0.121327	0.528716	1	0	1
Microglia	LINC01521	SZ	-0.0642863	0.522853	0.902076	-0.123039	1
Microglia	LINC01664	SZ	-0.185927	0.481558	0.78744	-0.269637	1
Microglia	MEI1	SZ	0.151475	0.701803	0.783966	0.274154	1
Microglia	MFNG	SZ	-0.121555	1.19739	0.914376	-0.10752	1
Microglia	MIATNB	SZ	-0.243592	0.714626	0.885992	-0.143378	1
Microglia	MICALL1	SZ	0.367952	1.70398	0.667297	0.429861	1
Microglia	MORC2	SZ	0.0217557	0.711129	0.937321	0.078637	1
Microglia	MOV10L1	SZ	0.194956	0.375454	0.712891	0.367976	1
Microglia	NF2	SZ	0.394612	0.320704	0.822248	0.224655	1
Microglia	NFAM1	SZ	-0.240945	0.386233	1	0	1
Microglia	NUP50	SZ	0.133781	0.390308	0.646344	0.458847	1
Microglia	ODF3B	SZ	0.0502282	0.45057	0.849338	0.189963	1
Microglia	PACSIN2	SZ	0.403973	3.91545	1	0	1
Microglia	PATZ1	SZ	-0.496354	0.613535	0.783315	-0.275002	1
Microglia	PDGFB	SZ	0.279354	0.59439	0.607636	0.513451	1
Microglia	PHETA2	SZ	0.295665	0.512609	1	0	1
Microglia	PITPNB	SZ	-0.20064	0.803734	1	0	1
Microglia	PLXNB2	SZ	0.230774	0.671966	1	0	1
Microglia	PPARA	SZ	-0.0898936	NA	0.928232	-0.0900698	1
Microglia	PPM1F	SZ	0.501259	1.07053	0.662898	0.435915	1
Microglia	PRR14L	SZ	-0.267477	0.711679	0.934803	-0.0818031	1
Microglia	PRR5-ARHGAP8	SZ	0.0490063	0.378061	0.926237	0.0925807	1
Microglia	RRP7A	SZ	0.75402	NA	1	0	1
Microglia	SELENOO	SZ	0.084946	1.23704	1	0	1
Microglia	SFI1	SZ	0.222462	0.761827	0.686635	0.403426	1
Microglia	SPECC1L	SZ	-0.225302	0.499818	0.732625	-0.341636	1
Microglia	TAB1	SZ	0.83808	NA	1	0	1
Microglia	TBC1D22A	SZ	0.0558433	0.538254	1	0	1
Microglia	TFIP11	SZ	-0.17493	0.516459	0.862869	-0.172724	1
Microglia	TMEM121B	SZ	-0.175677	0.415251	0.668625	-0.428035	1
Microglia	TOP3B	SZ	-0.178453	1.33446	1	0	1
Microglia	TPTEP2-CSNK1E	SZ	-0.61064	3.41491	0.86512	-0.169861	1
Microglia	TSPO	SZ	-0.419779	0.758172	0.672505	-0.422713	1
Microglia	U62317.4	SZ	-0.167561	0.613783	0.73605	-0.337089	1
Microglia	USP18	SZ	0.0260378	0.446245	1	0	1
Microglia	WBP2NL	SZ	0.225091	0.615436	0.763899	0.300365	1
Microglia	XBP1	SZ	0.0344306	0.511415	1	0	1
Microglia	Z97192.1	SZ	-0.149129	0.699068	0.828424	-0.216724	1
Microglia	ZBED4	SZ	-0.409176	0.841087	1	0	1
Microglia	ZMAT5	SZ	-0.162677	0.372687	1	0	1
Microglia	ZNF70	SZ	-0.0586727	1.04531	0.898149	-0.128	1
Microglia	AC007326.4	AD	-0.132583	3.14713	0.821608	-0.225477	1
Microglia	AC245060.6	AD	-0.396226	1.61299	1	0	1
Microglia	AP000345.2	AD	-0.53558	1.61023	0.652518	-0.450267	1
Microglia	APOBEC3F	AD	-0.998442	NA	1	0	1
Microglia	APOBEC3G	AD	-0.17796	0.849122	0.769741	-0.292714	1
Microglia	APOL6	AD	0.303291	0.740711	0.788989	0.267624	1
Microglia	ARFGAP3	AD	0.677032	3.35296	1	0	1
Microglia	ASCC2	AD	0.130578	0.620768	0.768647	0.294145	1
Microglia	BID	AD	0.0963753	1.30829	0.746047	0.323856	1
Microglia	C1QTNF6	AD	-0.522349	0.918984	0.706768	-0.3762	1
Microglia	C22orf23	AD	0.0653016	0.539956	0.683893	0.407156	1
Microglia	CABIN1	AD	-0.1559	1.36272	0.889231	-0.139277	1
Microglia	CCDC117	AD	0.0889666	0.900029	1	0	1
Microglia	CDC45	AD	0.304338	0.946528	0.644341	0.461638	1
Microglia	CENPM	AD	-0.996849	NA	0.789845	-0.266512	1
Microglia	CERK	AD	0.248341	0.650648	0.808899	0.241847	1
Microglia	CRYBB1	AD	-0.530328	0.735366	0.613302	-0.505366	1
Microglia	CYP2D6	AD	0.223884	1.22368	0.615147	0.50274	1
Microglia	CYTH4	AD	0.193154	0.526164	0.608485	0.512237	1
Microglia	DDX17	AD	-0.0206027	0.500554	0.914384	-0.107511	1
Microglia	DERL3	AD	0.311228	0.634849	1	0	1
Microglia	DGCR2	AD	-0.113406	0.669407	0.920248	-0.100121	1
Microglia	DRICH1	AD	0.300527	1.04047	0.618451	0.498046	1
Microglia	EP300	AD	-0.367597	1.58811	0.851358	-0.187386	1
Microglia	GNB1L	AD	0.402003	1.41589	0.613752	0.504725	1
Microglia	GTPBP1	AD	0.998245	NA	1	0	1
Microglia	HIC2	AD	0.393157	1.15046	0.6428	0.463787	1
Microglia	HMGXB4	AD	0.135554	1.04299	0.76911	0.293539	1
Microglia	HMOX1	AD	0.0488673	0.920845	0.86454	0.170598	1
Microglia	IL2RB	AD	-0.0448456	NA	1	0	1
Microglia	KLHL22	AD	0.18929	1.65666	1	0	1
Microglia	LINC01422	AD	0.998776	NA	0.83596	0.207064	1
Microglia	LINC01637	AD	0.242213	0.460729	0.732585	0.341689	1
Microglia	LINC01664	AD	0.198291	0.602107	0.786343	0.271063	1
Microglia	LZTR1	AD	0.0911709	0.514913	0.891207	0.136777	1
Microglia	MEI1	AD	-0.136924	1.21915	0.821268	-0.225915	1
Microglia	MFNG	AD	-0.123312	0.755021	0.786324	-0.271087	1
Microglia	MICALL1	AD	-0.0162037	0.476932	1	0	1
Microglia	MORC2	AD	-0.10633	0.746902	0.805142	-0.246698	1
Microglia	MYH9	AD	-0.0900633	0.667836	1	0	1
Microglia	MYO18B	AD	0.0998827	0.558436	0.764116	0.30008	1
Microglia	NCF4	AD	0.582152	1.30442	0.720346	0.357996	1
Microglia	NIPSNAP1	AD	0.0454366	0.815385	0.909899	0.113165	1
Microglia	NOL12	AD	0.998415	NA	1	0	1
Microglia	NUP50	AD	-0.26114	1.1507	0.741631	-0.329694	1
Microglia	PATZ1	AD	0.0976115	0.731472	1	0	1
Microglia	PCAT14	AD	-0.0373574	1.9306	1	0	1
Microglia	PDGFB	AD	0.998114	1.64277	1	0	1
Microglia	PEX26	AD	-0.152559	0.919214	0.770612	-0.291574	1
Microglia	PIK3IP1	AD	-0.0240518	0.752707	0.918108	-0.102818	1
Microglia	PISD	AD	0.225914	0.483494	0.685446	0.405043	1
Microglia	PLXNB2	AD	0.61744	0.980313	0.643648	0.462604	1
Microglia	PPARA	AD	-0.363802	1.16711	0.608159	-0.512703	1
Microglia	PPP6R2	AD	-0.148318	0.86791	0.776988	-0.283246	1
Microglia	PRR5	AD	-0.0919912	1.11855	1	0	1
Microglia	RABL2B	AD	-0.138688	1.15594	1	0	1
Microglia	RFPL3S	AD	0.0543251	0.586877	1	0	1
Microglia	RNF215	AD	-0.0993067	0.679066	1	0	1
Microglia	RRP7A	AD	-0.165556	1.12985	0.853468	-0.184696	1
Microglia	SAMM50	AD	0.125619	1.87208	1	0	1
Microglia	TAB1	AD	-0.241672	0.72354	0.679933	-0.412555	1
Microglia	TANGO2	AD	-0.342416	1.12898	0.737047	-0.335767	1
Microglia	TBC1D10A	AD	-0.998105	NA	1	0	1
Microglia	TCF20	AD	0.00301765	3.1209	1	0	1
Microglia	THOC5	AD	-0.0190083	0.464925	1	0	1
Microglia	TOM1	AD	0.637067	1.78043	0.750593	0.317858	1
Microglia	TPTEP2-CSNK1E	AD	-0.249958	0.669881	0.730314	-0.344708	1
Microglia	TRIOBP	AD	0.998417	NA	1	0	1
Microglia	TSPO	AD	-0.0682663	0.770992	1	0	1
Microglia	TTLL8	AD	-0.177829	0.704039	0.813986	-0.235288	1
Microglia	TXNRD2	AD	0.0772127	1.64829	1	0	1
Microglia	TYMP	AD	0.169816	0.417129	0.724253	0.352781	1
Microglia	U62317.4	AD	-0.152923	0.870674	1	0	1
Microglia	UFD1	AD	0.114416	0.959612	1	0	1
Microglia	Z83844.1	AD	-0.227615	0.747209	0.677483	-0.4159	1
Microglia	ZDHHC8	AD	-0.634151	1.28621	0.621786	-0.49332	1
Microglia	ZMAT5	AD	-0.234019	0.826807	1	0	1
Oligodendrocyte	ABCD3	MS	-0.825859	2.61219	0.645021	-0.46069	1
Oligodendrocyte	AC093151.3	MS	0.627793	1.37489	0.670298	0.425738	1
Oligodendrocyte	AC105277.1	MS	0.999	NA	0.654086	0.448092	1
Oligodendrocyte	AC114485.1	MS	-0.440927	2.462	0.862685	-0.172958	1
Oligodendrocyte	ADAR	MS	-0.330809	1.68561	0.826152	-0.21964	1
Oligodendrocyte	AGO1	MS	-0.36895	1.51866	0.926464	-0.0922947	1
Oligodendrocyte	AGO4	MS	-0.888202	NA	1	0	1
Oligodendrocyte	AIDA	MS	-0.18313	0.620809	0.721783	-0.356076	1
Oligodendrocyte	AKR1A1	MS	-0.25114	0.8091	0.769991	-0.292387	1
Oligodendrocyte	AL033529.1	MS	0.219923	0.479885	1	0	1
Oligodendrocyte	AL034417.3	MS	-0.277315	1.67202	0.851634	-0.187034	1
Oligodendrocyte	AL109936.6	MS	-0.0812889	0.485557	0.90578	-0.118363	1
Oligodendrocyte	AL139158.2	MS	-0.999	8.62937	0.784028	-0.274074	1
Oligodendrocyte	AL160408.1	MS	0.117463	0.813048	0.918492	0.102334	1
Oligodendrocyte	AL353604.1	MS	0.260846	NA	1	0	1
Oligodendrocyte	AL356108.1	MS	-0.471476	1.7092	0.712253	-0.368832	1
Oligodendrocyte	AL359853.2	MS	-0.956184	NA	0.62442	-0.489596	1
Oligodendrocyte	AL391244.2	MS	0.24591	1.3082	0.816649	0.231858	1
Oligodendrocyte	AL445686.2	MS	0.270682	0.532278	0.718964	0.359844	1
Oligodendrocyte	AL451050.2	MS	-0.12128	0.52619	1	0	1
Oligodendrocyte	AL513314.2	MS	0.0785204	0.589714	1	0	1
Oligodendrocyte	AL592295.4	MS	0.287268	0.855461	0.784392	0.273599	1
Oligodendrocyte	AL606491.1	MS	-0.148247	1.7984	0.802836	-0.249678	1
Oligodendrocyte	AL662907.3	MS	-0.998893	NA	0.680039	-0.41241	1
Oligodendrocyte	ANGEL2	MS	0.233385	0.735682	0.803939	0.248252	1
Oligodendrocyte	AP4B1	MS	0.0768446	0.786427	0.827019	0.218527	1
Oligodendrocyte	ARF1	MS	-0.235465	0.749521	0.669691	-0.426572	1
Oligodendrocyte	ARHGEF10L	MS	-0.404228	1.91057	0.769517	-0.293007	1
Oligodendrocyte	ARHGEF11	MS	-0.0127071	6.16828	0.970487	-0.0369972	1
Oligodendrocyte	ARID4B	MS	0.934806	11.9608	0.814368	0.234795	1
Oligodendrocyte	ARMH1	MS	0.321894	0.826224	1	0	1
Oligodendrocyte	ARNT	MS	-0.138889	0.553745	0.86928	-0.164573	1
Oligodendrocyte	ASH1L	MS	-0.313171	1.02726	0.688894	-0.400356	1
Oligodendrocyte	ATAD3B	MS	0.531275	1.29922	0.663385	0.435245	1
Oligodendrocyte	ATF3	MS	0.184688	1.23825	1	0	1
Oligodendrocyte	ATG4C	MS	0.997587	NA	1	0	1
Oligodendrocyte	ATP1B1	MS	-0.0725334	0.605861	1	0	1
Oligodendrocyte	ATP8B2	MS	0.585557	10.952	1	0	1
Oligodendrocyte	ATPAF1	MS	0.998822	1.08346	0.67024	0.425819	1
Oligodendrocyte	B4GALT2	MS	-0.135067	1.37109	1	0	1
Oligodendrocyte	B4GALT3	MS	0.182981	0.736452	0.787441	0.269635	1
Oligodendrocyte	BCL10	MS	0.249046	0.526233	0.657474	0.443403	1
Oligodendrocyte	BCL2L15	MS	0.999	3.62546	0.671403	0.424223	1
Oligodendrocyte	BNIPL	MS	0.998893	NA	1	0	1
Oligodendrocyte	BTF3L4	MS	-0.647746	NA	0.742752	-0.328211	1
Oligodendrocyte	C1orf122	MS	0.997346	NA	0.66649	0.43097	1
Oligodendrocyte	C1orf43	MS	0.416831	1.08538	0.651262	0.452009	1
Oligodendrocyte	C1orf52	MS	-0.458009	0.606339	1	0	1
Oligodendrocyte	C1orf74	MS	-0.0208695	1.86884	1	0	1
Oligodendrocyte	C1orf94	MS	0.330015	0.787852	0.931725	0.0856745	1
Oligodendrocyte	CA14	MS	-0.0382426	0.446868	0.918692	-0.102081	1
Oligodendrocyte	CAMTA1	MS	0.999	NA	0.876119	0.155891	1
Oligodendrocyte	CAPN9	MS	-0.183927	0.85072	1	0	1
Oligodendrocyte	CD247	MS	0.101031	0.47557	0.770108	0.292233	1
Oligodendrocyte	CDC42BPA	MS	0.0950883	0.637323	0.819247	0.228514	1
Oligodendrocyte	CDC42SE1	MS	0.83582	1.40492	1	0	1
Oligodendrocyte	CDK11A	MS	0.108302	0.453754	1	0	1
Oligodendrocyte	CDKN2C	MS	-0.119234	0.649234	0.80115	-0.251859	1
Oligodendrocyte	CELSR2	MS	-0.252964	0.871712	0.808281	-0.242644	1
Oligodendrocyte	CERS2	MS	0.997414	0.638618	1	0	1
Oligodendrocyte	CLCA4	MS	-0.439507	1.28971	0.725352	-0.351316	1
Oligodendrocyte	CLCN6	MS	-0.192481	0.534971	0.704318	-0.379498	1
Oligodendrocyte	CLK2	MS	-0.0436394	0.944298	0.918281	-0.1026	1
Oligodendrocyte	CLSPN	MS	0.381758	1.25797	0.918124	0.102798	1
Oligodendrocyte	CNIH3	MS	0.999	1.99468	0.63131	0.479884	1
Oligodendrocyte	CNST	MS	-0.212881	2.05863	1	0	1
Oligodendrocyte	COG2	MS	0.998412	NA	1	0	1
Oligodendrocyte	COL8A2	MS	0.132428	0.805452	0.835205	0.20803	1
Oligodendrocyte	CREG1	MS	0.731027	3.18496	0.809413	0.241183	1
Oligodendrocyte	CSDE1	MS	0.998832	NA	0.668058	0.428815	1
Oligodendrocyte	CSRP1	MS	0.0592314	0.322741	0.825658	0.220274	1
Oligodendrocyte	CTPS1	MS	-0.998684	NA	1	0	1
Oligodendrocyte	CTSK	MS	-0.306513	0.796841	1	0	1
Oligodendrocyte	CYB5R1	MS	-0.300425	0.690303	0.722469	-0.355161	1
Oligodendrocyte	CYP2J2	MS	0.817804	8.6523	0.88351	0.146522	1
Oligodendrocyte	DAP3	MS	0.245336	0.783643	0.669372	0.427011	1
Oligodendrocyte	DCAF6	MS	0.270365	0.871696	1	0	1
Oligodendrocyte	DCAF8	MS	0.458451	0.837542	0.649342	0.454676	1
Oligodendrocyte	DDX59	MS	-0.0570753	0.317525	0.844467	-0.196182	1
Oligodendrocyte	DEGS1	MS	-0.867492	1.82748	0.69509	-0.391957	1
Oligodendrocyte	DENND4B	MS	-0.495251	1.28443	1	0	1
Oligodendrocyte	DISC1	MS	0.201847	1.3076	0.721049	0.357057	1
Oligodendrocyte	DNAJC6	MS	0.140957	0.392332	0.746359	0.323445	1
Oligodendrocyte	DNTTIP2	MS	-0.0589137	0.478213	1	0	1
Oligodendrocyte	DPH5	MS	0.0170424	0.45612	0.929643	0.0882938	1
Oligodendrocyte	DPYD	MS	-0.326437	3.13512	0.874816	-0.157544	1
Oligodendrocyte	DVL1	MS	-0.00200464	0.50623	1	0	1
Oligodendrocyte	EEF1AKNMT	MS	-0.22125	0.492312	0.755913	-0.310852	1
Oligodendrocyte	EFCAB7	MS	0.401157	2.27819	0.847667	0.192096	1
Oligodendrocyte	EPS15	MS	0.288193	1.40557	0.758044	0.30805	1
Oligodendrocyte	ERRFI1	MS	0.533522	2.37	0.83751	0.20508	1
Oligodendrocyte	EXOC8	MS	0.236692	0.641687	0.817304	0.231014	1
Oligodendrocyte	EXTL2	MS	-0.144721	0.36316	1	0	1
Oligodendrocyte	FAAH	MS	0.193721	1.24385	0.78696	0.270261	1
Oligodendrocyte	FALEC	MS	-0.190728	0.884407	0.786079	-0.271406	1
Oligodendrocyte	FAM189B	MS	0.978786	NA	0.644189	0.46185	1
Oligodendrocyte	FAM229A	MS	-0.0917376	0.489319	0.719619	-0.358968	1
Oligodendrocyte	FBXO6	MS	-0.0486757	0.561159	0.850774	-0.188131	1
Oligodendrocyte	FH	MS	0.16694	0.416989	0.628106	0.484394	1
Oligodendrocyte	FLAD1	MS	-0.538261	3.54711	1	0	1
Oligodendrocyte	FO393419.2	MS	0.997682	NA	0.685011	0.405634	1
Oligodendrocyte	GATAD2B	MS	0.0542186	1.19175	1	0	1
Oligodendrocyte	GDAP2	MS	-0.884024	2.89479	0.676073	-0.417827	1
Oligodendrocyte	GGPS1	MS	0.999	NA	0.667506	0.429574	1
Oligodendrocyte	GON4L	MS	0.423953	1.07344	0.625123	0.488603	1
Oligodendrocyte	GORAB	MS	0.0362284	0.549543	1	0	1
Oligodendrocyte	HAPLN2	MS	0.196405	2.60396	1	0	1
Oligodendrocyte	HAX1	MS	-0.155729	1.23701	0.893954	-0.133302	1
Oligodendrocyte	HHAT	MS	-0.0464024	0.506687	0.811739	-0.238183	1
Oligodendrocyte	HIPK1	MS	0.475051	1.25919	0.701745	0.382966	1
Oligodendrocyte	HS2ST1	MS	-0.794894	NA	1	0	1
Oligodendrocyte	HSD11B1	MS	0.266469	0.750125	0.773657	0.287595	1
Oligodendrocyte	IFI16	MS	0.10522	2.88292	0.943383	0.0710183	1
Oligodendrocyte	IGSF8	MS	0.0259453	0.384901	1	0	1
Oligodendrocyte	ILF2	MS	0.720636	2.92717	1	0	1
Oligodendrocyte	INTS11	MS	0.67448	NA	1	0	1
Oligodendrocyte	INTS3	MS	0.174051	0.876094	1	0	1
Oligodendrocyte	IPO9	MS	0.142328	0.456003	0.662824	0.436018	1
Oligodendrocyte	JTB	MS	0.933611	4.38167	0.76731	0.295895	1
Oligodendrocyte	KANK4	MS	-0.0590992	0.732938	0.840415	-0.201362	1
Oligodendrocyte	KCTD3	MS	0.998909	8.82704	0.876245	0.155732	1
Oligodendrocyte	KDM5B	MS	-0.227917	0.476362	0.635741	-0.473662	1
Oligodendrocyte	KHDRBS1	MS	-0.427962	1.03899	0.628656	-0.483619	1
Oligodendrocyte	KIAA0319L	MS	0.145253	1.39782	0.827322	0.218137	1
Oligodendrocyte	KRTCAP2	MS	0.834334	4.85533	0.790838	0.265223	1
Oligodendrocyte	LINC00115	MS	0.729726	0.962609	1	0	1
Oligodendrocyte	LINC01703	MS	0.124495	0.636567	0.792686	0.262824	1
Oligodendrocyte	LINC01725	MS	-0.99889	NA	0.738919	-0.333285	1
Oligodendrocyte	LINC01740	MS	0.155089	0.505615	1	0	1
Oligodendrocyte	LMNA	MS	-0.291369	1.59248	0.663068	-0.435681	1
Oligodendrocyte	LPGAT1	MS	0.206901	0.813236	0.69994	0.385402	1
Oligodendrocyte	LRIF1	MS	0.266949	0.927946	0.636398	0.472741	1
Oligodendrocyte	LRRC39	MS	0.414421	0.542518	1	0	1
Oligodendrocyte	LRRC41	MS	0.718442	2.6054	0.813956	0.235326	1
Oligodendrocyte	LRRC8B	MS	-0.0860143	0.780846	0.938652	-0.0769643	1
Oligodendrocyte	LRRC8D	MS	0.99838	1.28917	1	0	1
Oligodendrocyte	LYPLAL1	MS	-0.651481	NA	1	0	1
Oligodendrocyte	LYST	MS	-0.81304	0.696753	1	0	1
Oligodendrocyte	MAN1A2	MS	0.180508	0.484725	0.798818	0.254877	1
Oligodendrocyte	MAP7D1	MS	0.230633	1.17328	0.743182	0.327643	1
Oligodendrocyte	MARCKSL1	MS	-0.244017	3.04011	1	0	1
Oligodendrocyte	MATN1	MS	0.0451407	0.741145	0.877793	0.153768	1
Oligodendrocyte	MFSD14A	MS	-0.997884	NA	1	0	1
Oligodendrocyte	MIA3	MS	0.0638319	0.768285	1	0	1
Oligodendrocyte	MIIP	MS	0.0210008	0.506557	1	0	1
Oligodendrocyte	MINDY1	MS	-0.314796	0.734677	0.674933	-0.419387	1
Oligodendrocyte	MMACHC	MS	0.0693943	0.848042	0.882748	0.147487	1
Oligodendrocyte	MPZ	MS	-0.00690357	1.02823	1	0	1
Oligodendrocyte	MRPL24	MS	0.516379	1.28615	0.688518	0.400867	1
Oligodendrocyte	MSTO1	MS	-0.177642	1.66791	0.783529	-0.274723	1
Oligodendrocyte	NAV1	MS	0.0910381	0.281175	0.76479	0.299196	1
Oligodendrocyte	NBPF26	MS	-0.92415	2.17321	1	0	1
Oligodendrocyte	NBPF9	MS	-0.999	NA	0.87509	-0.157197	1
Oligodendrocyte	NFASC	MS	-0.367608	1.07711	0.638292	-0.470088	1
Oligodendrocyte	NFYC	MS	0.778465	NA	1	0	1
Oligodendrocyte	NKAIN1	MS	0.632936	0.428693	1	0	1
Oligodendrocyte	NOC2L	MS	0.86211	0.432432	1	0	1
Oligodendrocyte	NOL9	MS	-0.666227	NA	1	0	1
Oligodendrocyte	NPHP4	MS	0.944922	NA	1	0	1
Oligodendrocyte	NPL	MS	-0.261019	1.08468	0.859132	-0.177479	1
Oligodendrocyte	NR5A2	MS	-0.106327	0.352739	0.822404	-0.224454	1
Oligodendrocyte	NTPCR	MS	-0.677754	1.50586	0.663781	-0.434699	1
Oligodendrocyte	NUP133	MS	-0.089457	0.967156	0.830197	-0.214449	1
Oligodendrocyte	OSBPL9	MS	-0.417721	NA	1	0	1
Oligodendrocyte	PANK4	MS	-0.10552	0.52141	1	0	1
Oligodendrocyte	PAPPA2	MS	-0.315137	0.911632	0.707498	-0.375219	1
Oligodendrocyte	PATJ	MS	0.509992	2.38429	1	0	1
Oligodendrocyte	PDE4DIP	MS	0.417147	1.61576	0.7157	0.364212	1
Oligodendrocyte	PDZK1	MS	-0.930036	2.96133	1	0	1
Oligodendrocyte	PEX10	MS	-0.287096	0.862954	0.619554	-0.496482	1
Oligodendrocyte	PGBD5	MS	-0.626945	1.96534	0.902965	-0.121916	1
Oligodendrocyte	PHGDH	MS	-0.448672	0.328513	0.677031	-0.416517	1
Oligodendrocyte	PI4KB	MS	-0.0427422	0.751303	1	0	1
Oligodendrocyte	PIGC	MS	-0.716539	2.00085	0.631915	-0.479033	1
Oligodendrocyte	PIGK	MS	-0.999	10.5381	0.775747	-0.284866	1
Oligodendrocyte	PIK3C2B	MS	0.999	11.4128	0.638073	0.470394	1
Oligodendrocyte	PLD5	MS	-0.116554	0.850463	0.807817	-0.243243	1
Oligodendrocyte	POMGNT1	MS	0.0194231	NA	0.894463	0.132659	1
Oligodendrocyte	PPIE	MS	-0.49181	0.862989	0.670944	-0.424852	1
Oligodendrocyte	PRCC	MS	0.956985	NA	0.872936	0.159931	1
Oligodendrocyte	PROX1	MS	-0.0405834	NA	1	0	1
Oligodendrocyte	PRPF3	MS	-0.123608	0.705922	0.803459	-0.248873	1
Oligodendrocyte	PSMA5	MS	0.121136	0.402321	0.922824	0.0968767	1
Oligodendrocyte	PTBP2	MS	-0.0354319	1.57214	0.97491	-0.0314508	1
Oligodendrocyte	PUM1	MS	0.0999684	0.67	0.882389	0.147941	1
Oligodendrocyte	RAB3GAP2	MS	-0.537374	0.646187	0.619348	-0.496774	1
Oligodendrocyte	RAB4A	MS	0.204675	1.142	0.855235	0.182443	1
Oligodendrocyte	RAD54L	MS	-0.0126958	NA	1	0	1
Oligodendrocyte	RC3H1	MS	-0.96271	NA	0.776059	-0.284459	1
Oligodendrocyte	RCC2	MS	-0.222709	2.60437	0.934389	-0.0823245	1
Oligodendrocyte	RCOR3	MS	0.125125	2.1629	0.844794	0.195765	1
Oligodendrocyte	RGL1	MS	0.218991	2.74478	0.764557	0.299502	1
Oligodendrocyte	RHD	MS	-0.0266186	0.523716	0.902694	-0.122258	1
Oligodendrocyte	RLF	MS	0.00456952	2.53716	1	0	1
Oligodendrocyte	RNPC3	MS	-0.816627	1.70965	0.63385	-0.476314	1
Oligodendrocyte	RO60	MS	-0.58778	1.9511	0.618088	-0.498563	1
Oligodendrocyte	RRAGC	MS	0.288974	3.27057	1	0	1
Oligodendrocyte	RSRP1	MS	0.0827087	0.425519	0.783308	0.275011	1
Oligodendrocyte	S100PBP	MS	0.183258	0.350872	0.621219	0.494124	1
Oligodendrocyte	SARS	MS	0.089733	1.51061	1	0	1
Oligodendrocyte	SCAMP3	MS	-0.0802587	0.693092	1	0	1
Oligodendrocyte	SCYL3	MS	0.177653	0.439586	0.686643	0.403415	1
Oligodendrocyte	SDE2	MS	-0.183428	0.443712	0.661184	-0.438279	1
Oligodendrocyte	SDHC	MS	-0.233887	0.807351	0.693726	-0.393803	1
Oligodendrocyte	SEC22B	MS	0.477059	0.314196	1	0	1
Oligodendrocyte	SELENOF	MS	-0.458829	1.5758	0.854062	-0.183938	1
Oligodendrocyte	SELENON	MS	0.0344378	0.566388	1	0	1
Oligodendrocyte	SERTAD4	MS	0.293423	0.812088	0.795794	0.258795	1
Oligodendrocyte	SFPQ	MS	0.607814	NA	1	0	1
Oligodendrocyte	SH3GLB1	MS	-0.120956	0.811338	0.762975	-0.301576	1
Oligodendrocyte	SIKE1	MS	0.998808	NA	1	0	1
Oligodendrocyte	SLC19A2	MS	0.109426	0.545951	1	0	1
Oligodendrocyte	SLC35E2A	MS	-0.133263	0.527494	1	0	1
Oligodendrocyte	SLC44A3	MS	-0.0954159	1.97117	1	0	1
Oligodendrocyte	SLC50A1	MS	-0.267638	1.63862	0.742198	-0.328944	1
Oligodendrocyte	SLC6A9	MS	0.325503	3.43111	0.701418	0.383407	1
Oligodendrocyte	SLFNL1	MS	-0.414121	3.20817	0.887379	-0.141622	1
Oligodendrocyte	SMG5	MS	-0.162446	0.547667	1	0	1
Oligodendrocyte	SNAPIN	MS	0.0505057	0.934444	1	0	1
Oligodendrocyte	SNIP1	MS	-0.99815	NA	1	0	1
Oligodendrocyte	SPATA1	MS	-0.184431	0.411869	0.649341	-0.454678	1
Oligodendrocyte	SPATA45	MS	0.173937	0.640962	0.653648	0.4487	1
Oligodendrocyte	SPRTN	MS	0.360259	0.874033	0.66078	0.438836	1
Oligodendrocyte	SRRM1	MS	-0.189283	0.806103	0.756711	-0.309803	1
Oligodendrocyte	SRSF10	MS	-0.247216	0.793336	0.666073	-0.431543	1
Oligodendrocyte	STPG1	MS	-0.284317	0.664437	0.619456	-0.496622	1
Oligodendrocyte	STXBP3	MS	-0.231667	1.3415	0.726154	-0.350245	1
Oligodendrocyte	SUCO	MS	0.534567	NA	0.698739	0.387023	1
Oligodendrocyte	SYF2	MS	-0.0731094	0.450604	0.948144	-0.0650372	1
Oligodendrocyte	SYNC	MS	0.103301	0.571567	0.929056	0.089032	1
Oligodendrocyte	SYT11	MS	0.84292	7.83201	0.826803	0.218804	1
Oligodendrocyte	TAF5L	MS	-0.126339	1.04654	0.85937	-0.177176	1
Oligodendrocyte	TARBP1	MS	-0.278622	1.71029	0.686413	-0.403728	1
Oligodendrocyte	TESK2	MS	0.380437	0.703362	0.984127	0.0198954	1
Oligodendrocyte	TEX46	MS	0.123178	1.07201	1	0	1
Oligodendrocyte	TFAP2E	MS	0.0947842	1.07	0.840339	0.20146	1
Oligodendrocyte	TFB2M	MS	0.0425772	2.29687	0.957949	0.0527281	1
Oligodendrocyte	THAP3	MS	-0.892663	NA	1	0	1
Oligodendrocyte	THRAP3	MS	0.378948	0.760469	0.620565	0.495049	1
Oligodendrocyte	TIPRL	MS	-0.00999865	0.565981	0.936442	-0.0797427	1
Oligodendrocyte	TMEM222	MS	-0.999	NA	0.664153	-0.434186	1
Oligodendrocyte	TMEM234	MS	0.0438362	0.950057	0.889274	0.139224	1
Oligodendrocyte	TMEM63A	MS	0.0887366	0.403031	0.851368	0.187373	1
Oligodendrocyte	TMEM88B	MS	0.256917	0.738258	0.675725	0.418304	1
Oligodendrocyte	TMIGD3	MS	-0.168025	0.728471	0.709964	-0.371904	1
Oligodendrocyte	TNFSF4	MS	0.352933	1.06801	1	0	1
Oligodendrocyte	TOE1	MS	-0.0136649	1.16331	1	0	1
Oligodendrocyte	TRIM45	MS	-0.053822	1.21095	0.872465	-0.160529	1
Oligodendrocyte	TRIM46	MS	0.956441	4.32389	0.657662	0.443143	1
Oligodendrocyte	TRIM62	MS	-0.349551	NA	1	0	1
Oligodendrocyte	TRIT1	MS	0.454196	1.49791	0.709818	0.372101	1
Oligodendrocyte	TRMT13	MS	-0.692075	2.41421	0.818655	-0.229276	1
Oligodendrocyte	TSACC	MS	-0.213666	0.70531	0.660381	-0.439387	1
Oligodendrocyte	TSEN15	MS	-0.0687395	0.770544	1	0	1
Oligodendrocyte	TSNAX-DISC1	MS	0.110963	0.833972	0.892063	0.135694	1
Oligodendrocyte	TSSK3	MS	-0.516837	0.967429	0.631706	-0.479328	1
Oligodendrocyte	TTC13	MS	0.471294	NA	1	0	1
Oligodendrocyte	TUT4	MS	-0.645917	2.45023	0.7159	-0.363943	1
Oligodendrocyte	TXLNA	MS	-0.405332	0.837561	0.618876	-0.497445	1
Oligodendrocyte	TXNIP	MS	0.519763	0.647328	1	0	1
Oligodendrocyte	UBAP2L	MS	-0.178872	0.646315	0.916433	-0.104927	1
Oligodendrocyte	UBE2J2	MS	0.58462	1.57019	1	0	1
Oligodendrocyte	UBQLN4	MS	0.257356	0.993262	0.656882	0.444222	1
Oligodendrocyte	UCK2	MS	0.150592	0.819953	0.850209	0.188851	1
Oligodendrocyte	URB2	MS	0.297265	1.12806	0.678095	0.415064	1
Oligodendrocyte	USP1	MS	0.350409	2.19414	0.766972	0.296337	1
Oligodendrocyte	USP48	MS	-0.667655	2.59737	0.621926	-0.493123	1
Oligodendrocyte	VANGL2	MS	0.368118	0.646303	0.778092	0.281806	1
Oligodendrocyte	VASH2	MS	-0.45561	1.22077	1	0	1
Oligodendrocyte	VPS13D	MS	0.154923	0.814658	1	0	1
Oligodendrocyte	WDR3	MS	-0.95624	5.03532	0.698884	-0.386827	1
Oligodendrocyte	WDR64	MS	0.141981	0.392717	0.697859	0.388212	1
Oligodendrocyte	WDR78	MS	0.290129	0.856098	1	0	1
Oligodendrocyte	ZBTB8OS	MS	0.242101	0.685283	0.70799	0.374556	1
Oligodendrocyte	ZC3H11A	MS	-0.0848564	0.452727	0.873101	-0.15972	1
Oligodendrocyte	ZFP69B	MS	-0.148146	NA	1	0	1
Oligodendrocyte	ZMYM6	MS	-0.763845	1.69387	0.616865	-0.500298	1
Oligodendrocyte	ZNF644	MS	-0.00435561	0.425969	0.973436	-0.0332989	1
Oligodendrocyte	ZNF684	MS	0.146262	1.02523	0.84595	0.194288	1
Oligodendrocyte	ZNHIT6	MS	-0.275581	0.741365	0.821484	-0.225636	1
Oligodendrocyte	AC093151.3	PD	-0.223136	0.746015	0.732818	-0.341379	1
Oligodendrocyte	AC105277.1	PD	-0.143149	NA	0.788664	-0.268046	1
Oligodendrocyte	AC239809.3	PD	-0.944398	5.27274	0.747584	-0.321827	1
Oligodendrocyte	ACAP3	PD	0.269444	NA	1	0	1
Oligodendrocyte	ADIPOR1	PD	-0.0120407	0.996791	1	0	1
Oligodendrocyte	ADORA1	PD	-0.158205	0.737821	0.813507	-0.235905	1
Oligodendrocyte	AGO3	PD	0.14615	0.514502	1	0	1
Oligodendrocyte	AGO4	PD	0.150034	0.806442	1	0	1
Oligodendrocyte	AGTRAP	PD	0.152917	1.28614	1	0	1
Oligodendrocyte	AK5	PD	0.490438	1.61189	0.722437	0.355204	1
Oligodendrocyte	AKR7A2	PD	0.200721	0.444849	1	0	1
Oligodendrocyte	AKT3	PD	-0.947615	NA	0.900646	-0.124846	1
Oligodendrocyte	AL034417.3	PD	-0.362956	NA	1	0	1
Oligodendrocyte	AL122019.1	PD	0.222915	1.14035	0.680994	0.411107	1
Oligodendrocyte	AL136985.1	PD	0.999	NA	0.72287	0.354626	1
Oligodendrocyte	AL139011.2	PD	-0.546857	1.9976	0.66245	-0.436533	1
Oligodendrocyte	AL139158.2	PD	-0.171328	0.611877	0.665554	-0.432258	1
Oligodendrocyte	AL353708.3	PD	-0.208827	1.27762	0.817694	-0.230513	1
Oligodendrocyte	AL359853.2	PD	0.947684	4.10806	0.740861	0.330713	1
Oligodendrocyte	AL445483.1	PD	0.0889954	0.514797	0.878669	0.152657	1
Oligodendrocyte	AL445686.2	PD	0.19422	0.637825	0.724448	0.35252	1
Oligodendrocyte	AL583808.1	PD	-0.0710815	1.00796	0.86038	-0.17589	1
Oligodendrocyte	AL596218.1	PD	-0.112221	0.573655	0.767364	-0.295825	1
Oligodendrocyte	AL627309.1	PD	-0.984415	8.58924	1	0	1
Oligodendrocyte	AL713999.1	PD	0.0510774	0.947065	1	0	1
Oligodendrocyte	ALDH9A1	PD	0.187769	0.478691	0.738261	0.334157	1
Oligodendrocyte	AMPD1	PD	-0.998463	NA	1	0	1
Oligodendrocyte	AP4B1	PD	-0.0208384	0.508288	0.92387	-0.0955607	1
Oligodendrocyte	APH1A	PD	0.999	4.85062	0.730229	0.344821	1
Oligodendrocyte	ARNT	PD	0.143013	0.894655	0.948155	0.0650242	1
Oligodendrocyte	ATP2B4	PD	-0.163305	2.78267	0.779688	-0.279725	1
Oligodendrocyte	ATP8B2	PD	-0.0499195	0.584121	0.932599	-0.0845758	1
Oligodendrocyte	AZIN2	PD	-0.344697	0.764034	0.727046	-0.349058	1
Oligodendrocyte	B3GALT6	PD	0.131301	2.03687	0.812137	0.23767	1
Oligodendrocyte	BCL9	PD	-0.741772	1.44834	1	0	1
Oligodendrocyte	BRDT	PD	-0.685907	2.28752	0.714248	-0.366156	1
Oligodendrocyte	BTBD8	PD	-0.211931	NA	1	0	1
Oligodendrocyte	BTF3L4	PD	0.999	1.33973	0.709957	0.371914	1
Oligodendrocyte	C1orf100	PD	-0.0696042	0.530658	0.878191	-0.153262	1
Oligodendrocyte	C1orf159	PD	-0.999	NA	0.740365	-0.33137	1
Oligodendrocyte	C1orf198	PD	0.186093	0.52399	0.619074	0.497163	1
Oligodendrocyte	C1orf74	PD	-0.0821433	2.15145	1	0	1
Oligodendrocyte	CA14	PD	-0.14225	0.875375	0.95601	-0.0551607	1
Oligodendrocyte	CAP1	PD	-0.0682826	1.73676	0.912772	-0.109542	1
Oligodendrocyte	CAPN2	PD	-0.998403	NA	1	0	1
Oligodendrocyte	CAPN9	PD	0.175891	0.573676	0.75866	0.307241	1
Oligodendrocyte	CASQ2	PD	0.998895	1.47063	1	0	1
Oligodendrocyte	CCDC18	PD	0.043518	0.508467	0.894216	0.132971	1
Oligodendrocyte	CCDC30	PD	0.0882642	0.773379	1	0	1
Oligodendrocyte	CD46	PD	-0.610263	0.689627	0.769971	-0.292413	1
Oligodendrocyte	CDC20	PD	-0.997406	NA	1	0	1
Oligodendrocyte	CDCA8	PD	-0.147303	0.557058	0.710653	-0.370979	1
Oligodendrocyte	CELA2B	PD	-0.294524	0.871031	0.81792	-0.230221	1
Oligodendrocyte	CELSR2	PD	-0.999	5.7495	0.696931	-0.389467	1
Oligodendrocyte	CEP170	PD	0.130426	0.741573	0.746821	0.322834	1
Oligodendrocyte	CEPT1	PD	-0.051169	2.11649	0.949697	-0.0630874	1
Oligodendrocyte	CERS2	PD	0.998012	NA	0.808084	0.242898	1
Oligodendrocyte	CFAP57	PD	0.152449	1.25497	0.834114	0.209428	1
Oligodendrocyte	CHD1L	PD	0.999	NA	0.831037	0.213372	1
Oligodendrocyte	CHIT1	PD	0.500613	0.915509	0.64174	0.465268	1
Oligodendrocyte	CKS1B	PD	-0.261045	0.955428	0.791435	-0.264448	1
Oligodendrocyte	CLK2	PD	0.323614	0.605641	0.726231	0.350143	1
Oligodendrocyte	CNIH3	PD	0.217925	1.29498	1	0	1
Oligodendrocyte	CNIH4	PD	0.0310341	0.590372	1	0	1
Oligodendrocyte	CNTN2	PD	0.0890836	0.251603	0.635285	0.474302	1
Oligodendrocyte	COA7	PD	0.152362	2.21419	1	0	1
Oligodendrocyte	COG2	PD	-0.691359	0.7088	0.724866	-0.351963	1
Oligodendrocyte	COLGALT2	PD	-0.035621	1.04827	1	0	1
Oligodendrocyte	CPT2	PD	0.812094	4.60119	0.734403	0.339275	1
Oligodendrocyte	CPTP	PD	0.964907	3.61976	0.686045	0.404228	1
Oligodendrocyte	CRTC2	PD	-0.0669356	2.23632	0.800503	-0.252697	1
Oligodendrocyte	CRYZ	PD	-0.0814737	0.873784	0.751887	-0.316152	1
Oligodendrocyte	CTSK	PD	-0.390166	0.986846	0.674262	-0.420306	1
Oligodendrocyte	DCDC2B	PD	0.678613	1.61653	1	0	1
Oligodendrocyte	DCLRE1B	PD	-0.212265	0.794633	0.681805	-0.410002	1
Oligodendrocyte	DCST2	PD	-0.0783672	0.572734	1	0	1
Oligodendrocyte	DDOST	PD	-0.360938	1.23844	1	0	1
Oligodendrocyte	DDX59	PD	0.0890781	0.560387	0.819022	0.228804	1
Oligodendrocyte	DENND4B	PD	0.175691	1.81411	1	0	1
Oligodendrocyte	DNAJB4	PD	0.388842	1.51646	0.71746	0.361855	1
Oligodendrocyte	DNAJC16	PD	0.107032	0.408365	1	0	1
Oligodendrocyte	DNAJC6	PD	-0.998745	NA	1	0	1
Oligodendrocyte	DRAXIN	PD	0.0296008	1.25397	1	0	1
Oligodendrocyte	EEF1AKNMT	PD	-0.994056	NA	1	0	1
Oligodendrocyte	EFNA1	PD	0.997806	NA	1	0	1
Oligodendrocyte	EIF2B3	PD	-0.930292	2.23173	0.78176	-0.277026	1
Oligodendrocyte	ELK4	PD	0.449205	0.933892	0.630596	0.480888	1
Oligodendrocyte	ELOVL1	PD	-0.708669	1.42653	1	0	1
Oligodendrocyte	ENAH	PD	-0.121376	0.732337	0.855644	-0.181922	1
Oligodendrocyte	EPHX1	PD	0.0980222	0.705086	0.949221	0.0636846	1
Oligodendrocyte	ERMAP	PD	-0.585535	2.52248	0.726791	-0.349398	1
Oligodendrocyte	EVI5	PD	0.17709	0.631971	0.668098	0.428759	1
Oligodendrocyte	EXOC8	PD	-0.0185671	0.459806	0.964444	-0.0445772	1
Oligodendrocyte	EYA3	PD	0.811891	3.36893	1	0	1
Oligodendrocyte	FAM189B	PD	-0.403108	3.3314	0.705021	-0.378551	1
Oligodendrocyte	FAM20B	PD	0.999	NA	0.766157	0.297406	1
Oligodendrocyte	FAM229A	PD	0.287891	0.82873	0.642636	0.464017	1
Oligodendrocyte	FAM76A	PD	-0.893577	0.714928	1	0	1
Oligodendrocyte	FBXO28	PD	0.320975	2.13717	1	0	1
Oligodendrocyte	FMO4	PD	0.0773753	0.791629	1	0	1
Oligodendrocyte	FNDC7	PD	-0.0737562	0.796305	0.986612	-0.0167805	1
Oligodendrocyte	FOXJ3	PD	-0.2797	0.65789	0.65546	-0.44619	1
Oligodendrocyte	FOXO6	PD	0.203123	1.11229	0.855399	0.182234	1
Oligodendrocyte	FUCA1	PD	0.35654	0.703814	0.685851	0.404491	1
Oligodendrocyte	GBA	PD	0.285878	0.970221	0.641976	0.464938	1
Oligodendrocyte	GJC2	PD	0.233351	NA	1	0	1
Oligodendrocyte	GOLPH3L	PD	-0.295711	1.29011	0.738682	-0.333599	1
Oligodendrocyte	GPATCH3	PD	-0.274	1.28575	0.794872	-0.259989	1
Oligodendrocyte	GPBP1L1	PD	-0.99439	NA	1	0	1
Oligodendrocyte	GPR89A	PD	-0.0326326	NA	1	0	1
Oligodendrocyte	HDAC1	PD	-0.401639	1.40999	0.654303	-0.447792	1
Oligodendrocyte	HHAT	PD	0.119774	0.680261	1	0	1
Oligodendrocyte	HHLA3	PD	0.457546	NA	0.728667	0.3469	1
Oligodendrocyte	HIVEP3	PD	0.30967	0.86035	0.860781	0.17538	1
Oligodendrocyte	HJV	PD	0.297373	1.51056	1	0	1
Oligodendrocyte	HNRNPR	PD	0.0496267	0.957774	0.949139	0.0637877	1
Oligodendrocyte	HNRNPU	PD	0.537543	0.940871	0.672643	0.422523	1
Oligodendrocyte	HP1BP3	PD	-0.147495	0.784802	0.851854	-0.186753	1
Oligodendrocyte	HSD11B1	PD	0.0553809	0.63275	1	0	1
Oligodendrocyte	ICMT	PD	0.999	3.349	0.661488	0.437859	1
Oligodendrocyte	IFFO2	PD	0.382234	0.619551	0.615159	0.502722	1
Oligodendrocyte	ILF2	PD	0.94245	12.8575	1	0	1
Oligodendrocyte	INTS3	PD	-0.998853	NA	0.640165	-0.467469	1
Oligodendrocyte	IRF2BP2	PD	0.00599846	3.42488	1	0	1
Oligodendrocyte	IVNS1ABP	PD	-0.353767	0.589714	1	0	1
Oligodendrocyte	JTB	PD	0.0691355	NA	0.963415	0.0458685	1
Oligodendrocyte	KANK4	PD	-0.33091	1.2701	0.799624	-0.253834	1
Oligodendrocyte	KDM4A	PD	0.280794	3.68531	0.698383	0.387503	1
Oligodendrocyte	KHDC4	PD	-0.977265	3.60505	0.618991	-0.49728	1
Oligodendrocyte	KHDRBS1	PD	-0.456881	1.38737	0.70551	-0.377894	1
Oligodendrocyte	KIAA0319L	PD	0.270092	0.916335	0.721763	0.356104	1
Oligodendrocyte	KIAA1614	PD	-0.0288723	1.43493	1	0	1
Oligodendrocyte	KPNA6	PD	0.6185	1.18385	0.615585	0.502117	1
Oligodendrocyte	KRTCAP2	PD	0.0203097	0.668787	1	0	1
Oligodendrocyte	LEMD1	PD	-0.124088	0.828459	0.875441	-0.156751	1
Oligodendrocyte	LHX4	PD	0.959287	19.1349	0.712461	0.368553	1
Oligodendrocyte	LINC01134	PD	0.831644	4.5038	0.747503	0.321934	1
Oligodendrocyte	LINC01344	PD	-0.896932	3.84104	0.663086	-0.435656	1
Oligodendrocyte	LINC01715	PD	0.308023	0.885657	0.72361	0.353638	1
Oligodendrocyte	LINC01786	PD	-0.254915	1.6654	0.716235	-0.363496	1
Oligodendrocyte	LRIF1	PD	0.999	4.51498	0.626345	0.486878	1
Oligodendrocyte	LRRC7	PD	0.886873	NA	0.625356	0.488274	1
Oligodendrocyte	MAB21L3	PD	-0.183066	0.890596	1	0	1
Oligodendrocyte	MAD2L2	PD	-0.318248	1.04897	0.757571	-0.308672	1
Oligodendrocyte	MAP10	PD	0.210149	0.556138	0.833171	0.210636	1
Oligodendrocyte	MAPKAPK2	PD	-0.693395	0.3415	1	0	1
Oligodendrocyte	MARCKSL1	PD	-0.125412	2.30989	1	0	1
Oligodendrocyte	MAST2	PD	0.894033	NA	1	0	1
Oligodendrocyte	MCL1	PD	-0.469883	1.79883	0.650742	-0.452732	1
Oligodendrocyte	MDS2	PD	-0.359671	0.65754	0.653531	-0.448862	1
Oligodendrocyte	MFN2	PD	-0.963784	NA	0.62754	-0.485192	1
Oligodendrocyte	MICOS10	PD	-0.054927	0.73503	0.865595	-0.169257	1
Oligodendrocyte	MIER1	PD	0.156979	0.730814	0.708066	0.374455	1
Oligodendrocyte	MINDY1	PD	0.257378	1.05885	0.666718	0.430657	1
Oligodendrocyte	MTF1	PD	-0.921116	NA	0.724017	-0.353095	1
Oligodendrocyte	MTF2	PD	0.986124	NA	0.66546	0.432387	1
Oligodendrocyte	NBPF20	PD	0.283481	NA	1	0	1
Oligodendrocyte	NBPF26	PD	0.241947	NA	1	0	1
Oligodendrocyte	NCMAP	PD	-0.272701	1.07768	0.784594	-0.273337	1
Oligodendrocyte	NDC1	PD	0.398381	NA	0.852745	0.185618	1
Oligodendrocyte	NFASC	PD	0.153497	0.450009	0.721507	0.356446	1
Oligodendrocyte	NFIA	PD	0.143665	3.67073	1	0	1
Oligodendrocyte	NPHP4	PD	-0.0310819	1.99056	0.933093	-0.083954	1
Oligodendrocyte	NR5A2	PD	-0.81792	1.10791	1	0	1
Oligodendrocyte	NUAK2	PD	0.000568186	0.31555	1	0	1
Oligodendrocyte	NUCKS1	PD	-0.0615735	0.631214	1	0	1
Oligodendrocyte	NVL	PD	-0.0831861	0.720136	0.84939	-0.189896	1
Oligodendrocyte	PDZK1	PD	-0.175287	NA	1	0	1
Oligodendrocyte	PHC2	PD	0.257408	0.825436	0.689189	0.399955	1
Oligodendrocyte	PHGDH	PD	-0.187017	0.917583	0.685768	-0.404605	1
Oligodendrocyte	PI4KB	PD	0.0821224	0.732843	0.823805	0.222654	1
Oligodendrocyte	PIGK	PD	-0.828479	NA	1	0	1
Oligodendrocyte	PIP5K1A	PD	-0.776267	4.0833	0.771449	-0.29048	1
Oligodendrocyte	PLD5	PD	-0.723297	NA	1	0	1
Oligodendrocyte	POGZ	PD	0.280783	1.74848	0.755915	0.310849	1
Oligodendrocyte	POLR3C	PD	0.529539	0.209574	1	0	1
Oligodendrocyte	POU2F1	PD	0.306463	1.24661	0.652972	0.449637	1
Oligodendrocyte	PPIE	PD	-0.997074	NA	0.681148	-0.410897	1
Oligodendrocyte	PPP1R12B	PD	0.405659	0.954232	0.616626	0.500637	1
Oligodendrocyte	PPP2R5A	PD	-0.998891	NA	1	0	1
Oligodendrocyte	PRKAB2	PD	-0.856446	NA	0.77381	-0.287395	1
Oligodendrocyte	PRMT6	PD	0.998489	0.998703	1	0	1
Oligodendrocyte	PROX1	PD	-0.279031	0.924414	0.688164	-0.401348	1
Oligodendrocyte	PRPF3	PD	0.603538	1.43041	1	0	1
Oligodendrocyte	PRRC2C	PD	-0.306025	0.573292	1	0	1
Oligodendrocyte	PSRC1	PD	0.341988	NA	1	0	1
Oligodendrocyte	PTAFR	PD	0.0849149	0.735082	0.854208	0.183752	1
Oligodendrocyte	RBBP5	PD	0.133787	0.366926	0.720068	0.358368	1
Oligodendrocyte	RBM15	PD	0.489706	1.41123	0.620993	0.494443	1
Oligodendrocyte	RCC1	PD	0.177992	0.585248	1	0	1
Oligodendrocyte	RCOR3	PD	-0.772014	NA	0.859864	-0.176548	1
Oligodendrocyte	REN	PD	0.680278	1.45311	0.702117	0.382464	1
Oligodendrocyte	RGL1	PD	0.702483	NA	1	0	1
Oligodendrocyte	RHD	PD	-0.999	1.25521	1	0	1
Oligodendrocyte	RLF	PD	0.997872	4.71486	0.746616	0.323105	1
Oligodendrocyte	ROR1	PD	-0.998659	1.7141	1	0	1
Oligodendrocyte	RPAP2	PD	0.470224	2.30406	0.782364	0.27624	1
Oligodendrocyte	RRAGC	PD	0.41032	1.64475	0.770489	0.291735	1
Oligodendrocyte	RSBN1	PD	-0.127727	0.535606	0.840113	-0.201749	1
Oligodendrocyte	RSRP1	PD	-0.831531	NA	1	0	1
Oligodendrocyte	SCAMP3	PD	0.139603	0.575529	1	0	1
Oligodendrocyte	SCMH1	PD	0.190912	0.900661	0.899453	0.126353	1
Oligodendrocyte	SHISA4	PD	-0.504624	0.334393	1	0	1
Oligodendrocyte	SHISAL2A	PD	-0.75947	NA	1	0	1
Oligodendrocyte	SLC16A4	PD	-0.943941	2.65217	0.64516	-0.460497	1
Oligodendrocyte	SLC2A1	PD	0.570919	2.61058	1	0	1
Oligodendrocyte	SLC35D1	PD	0.559124	NA	1	0	1
Oligodendrocyte	SLC41A1	PD	0.993983	NA	1	0	1
Oligodendrocyte	SLFNL1	PD	-0.784018	3.64573	0.797033	-0.257189	1
Oligodendrocyte	SNX27	PD	0.287005	1.31255	0.736182	0.336913	1
Oligodendrocyte	SPSB1	PD	0.213952	3.40135	1	0	1
Oligodendrocyte	SRGAP2	PD	0.161827	0.440448	0.759581	0.306031	1
Oligodendrocyte	SRRM1	PD	0.672618	0.57277	0.720574	0.357692	1
Oligodendrocyte	SRSF4	PD	-0.775203	1.06162	0.768647	-0.294145	1
Oligodendrocyte	STRIP1	PD	0.998819	4.67795	1	0	1
Oligodendrocyte	STX12	PD	-0.14804	2.51051	0.767814	-0.295235	1
Oligodendrocyte	SYT14	PD	0.963274	NA	1	0	1
Oligodendrocyte	SZRD1	PD	0.51704	1.75155	0.844734	0.195841	1
Oligodendrocyte	TADA1	PD	-0.998681	NA	1	0	1
Oligodendrocyte	TAF12	PD	-0.72986	NA	1	0	1
Oligodendrocyte	TARBP1	PD	-0.269376	NA	0.709606	-0.372385	1
Oligodendrocyte	TFAP2E	PD	0.342983	0.948218	0.973224	0.0335656	1
Oligodendrocyte	THBS3	PD	-0.162989	1.22788	0.885719	-0.143723	1
Oligodendrocyte	THRAP3	PD	-0.136693	0.803162	0.852369	-0.186096	1
Oligodendrocyte	TMEM125	PD	-0.993605	NA	1	0	1
Oligodendrocyte	TMEM50A	PD	0.15734	4.55189	1	0	1
Oligodendrocyte	TMEM81	PD	0.0846728	0.359472	0.903435	0.121323	1
Oligodendrocyte	TOR1AIP2	PD	-0.393566	2.09696	1	0	1
Oligodendrocyte	TP53BP2	PD	-0.0994871	2.03413	0.828536	-0.216579	1
Oligodendrocyte	TRABD2B	PD	-0.179317	0.794698	0.755523	-0.311365	1
Oligodendrocyte	TRIM11	PD	0.998899	NA	1	0	1
Oligodendrocyte	TRIM33	PD	0.264807	0.718652	0.872131	0.160953	1
Oligodendrocyte	TRIM46	PD	-0.0187012	0.682877	0.943081	-0.0713976	1
Oligodendrocyte	TRMT1L	PD	-0.559294	0.727641	1	0	1
Oligodendrocyte	TSSK3	PD	-0.399875	1.81778	0.651776	-0.451296	1
Oligodendrocyte	TUFT1	PD	0.501054	2.0937	1	0	1
Oligodendrocyte	TXLNA	PD	-0.249046	1.51803	0.770859	-0.291252	1
Oligodendrocyte	TXNIP	PD	-0.167768	1.1066	1	0	1
Oligodendrocyte	USP1	PD	0.779973	3.99614	0.646555	0.458553	1
Oligodendrocyte	USP33	PD	0.955786	NA	0.932308	0.0849416	1
Oligodendrocyte	USP48	PD	0.250037	0.750912	0.671316	0.424343	1
Oligodendrocyte	VASH2	PD	0.447494	1.34212	0.750108	0.318497	1
Oligodendrocyte	VWA1	PD	0.647245	4.46415	0.79218	0.263481	1
Oligodendrocyte	WARS2	PD	-0.269646	1.30746	0.664637	-0.43352	1
Oligodendrocyte	WASF2	PD	-0.464904	1.32662	0.648729	-0.455529	1
Oligodendrocyte	WDR26	PD	0.341918	0.787532	0.709441	0.372607	1
Oligodendrocyte	WDR3	PD	0.381328	2.66119	0.926506	0.0922419	1
Oligodendrocyte	XKR8	PD	-0.510101	2.03098	0.675542	-0.418555	1
Oligodendrocyte	YRDC	PD	-0.0250115	0.578112	1	0	1
Oligodendrocyte	YY1AP1	PD	-0.257274	1.42525	1	0	1
Oligodendrocyte	ZBTB40	PD	-0.14724	0.961123	1	0	1
Oligodendrocyte	ZMYM1	PD	-0.957183	NA	0.736848	-0.336031	1
Oligodendrocyte	ZMYM4	PD	0.019072	1.58672	1	0	1
Oligodendrocyte	ZMYM6	PD	0.186347	NA	1	0	1
Oligodendrocyte	ZNF281	PD	0.217999	0.792201	0.854808	0.182987	1
Oligodendrocyte	ZNF678	PD	0.899912	NA	1	0	1
Oligodendrocyte	ZNF687	PD	-0.117627	0.731448	0.935085	-0.0814493	1
Oligodendrocyte	ZNF691	PD	-0.998695	5.33131	0.790008	-0.2663	1
Oligodendrocyte	ZRANB2	PD	-0.355649	1.01599	0.758058	-0.308033	1
Oligodendrocyte	ZSWIM5	PD	0.783945	5.43517	0.82841	0.216742	1
Oligodendrocyte	A3GALT2	BD	-0.34372	0.581219	0.67362	-0.421184	1
Oligodendrocyte	ABCD3	BD	-0.42643	1.14703	0.637962	-0.47055	1
Oligodendrocyte	AC092803.2	BD	-0.171799	1.0083	0.877958	-0.153558	1
Oligodendrocyte	AC104458.1	BD	0.748366	3.94073	0.706786	0.376176	1
Oligodendrocyte	AC105277.1	BD	0.74235	NA	1	0	1
Oligodendrocyte	AC118549.1	BD	-0.0841496	1.10598	0.842773	-0.198348	1
Oligodendrocyte	ACAP3	BD	0.671966	1.68641	1	0	1
Oligodendrocyte	ACTN2	BD	0.713387	8.27895	1	0	1
Oligodendrocyte	ADAR	BD	0.131033	0.761515	1	0	1
Oligodendrocyte	AGO3	BD	0.295975	NA	1	0	1
Oligodendrocyte	AHCTF1	BD	-0.762076	2.23641	0.741833	-0.329426	1
Oligodendrocyte	AK2	BD	0.446721	2.11618	1	0	1
Oligodendrocyte	AL031599.1	BD	0.177259	0.77945	0.750697	0.317721	1
Oligodendrocyte	AL109811.3	BD	0.0731525	1.28188	0.838902	0.203298	1
Oligodendrocyte	AL117348.2	BD	-0.466945	2.6098	0.814812	-0.234223	1
Oligodendrocyte	AL136985.1	BD	-0.386203	2.18779	0.738772	-0.33348	1
Oligodendrocyte	AL139011.2	BD	0.442412	1.73509	0.695159	0.391864	1
Oligodendrocyte	AL139158.2	BD	-0.0891311	1.51835	1	0	1
Oligodendrocyte	AL353604.1	BD	0.403078	1.4246	1	0	1
Oligodendrocyte	AL449266.1	BD	0.998332	NA	1	0	1
Oligodendrocyte	AL451050.2	BD	0.9988	NA	1	0	1
Oligodendrocyte	AL591806.3	BD	0.0486053	0.41219	0.896921	0.129552	1
Oligodendrocyte	AL662907.3	BD	-0.809788	NA	0.879556	-0.151532	1
Oligodendrocyte	ALG6	BD	0.450899	1.92782	0.749474	0.319333	1
Oligodendrocyte	AMPD1	BD	-0.075857	0.900191	1	0	1
Oligodendrocyte	APH1A	BD	0.998003	6.44699	0.856741	0.180525	1
Oligodendrocyte	ARHGAP30	BD	0.163894	0.60056	0.825014	0.2211	1
Oligodendrocyte	ARID4B	BD	-0.945242	NA	1	0	1
Oligodendrocyte	ARMH1	BD	0.998868	NA	1	0	1
Oligodendrocyte	ASH1L	BD	-0.181231	1.32024	0.882537	-0.147753	1
Oligodendrocyte	ATF3	BD	-0.872719	2.10173	0.69433	-0.392985	1
Oligodendrocyte	ATG4C	BD	0.531708	NA	1	0	1
Oligodendrocyte	ATP2B4	BD	0.279505	0.864475	0.757259	0.309082	1
Oligodendrocyte	B3GALNT2	BD	0.284157	0.983914	0.6266	0.486518	1
Oligodendrocyte	B4GALT3	BD	-0.00900232	0.78707	1	0	1
Oligodendrocyte	BNIPL	BD	-0.863878	2.57274	1	0	1
Oligodendrocyte	BPNT1	BD	-0.998427	NA	0.657651	-0.443158	1
Oligodendrocyte	C1orf159	BD	-0.485074	1.57197	0.617005	-0.500099	1
Oligodendrocyte	C1orf226	BD	0.131949	0.666231	0.741807	0.329461	1
Oligodendrocyte	C1orf56	BD	-0.382959	3.71837	1	0	1
Oligodendrocyte	C1orf94	BD	-0.198429	1.46936	0.72765	-0.348254	1
Oligodendrocyte	CCNL2	BD	0.202781	1.36232	0.84732	0.19254	1
Oligodendrocyte	CD247	BD	0.0276634	1.21586	0.926113	0.0927359	1
Oligodendrocyte	CDK11B	BD	-0.0397847	0.526663	0.87405	-0.158516	1
Oligodendrocyte	CELSR2	BD	-0.381665	0.972735	0.723746	-0.353457	1
Oligodendrocyte	CERS2	BD	-0.610443	NA	1	0	1
Oligodendrocyte	CFAP57	BD	0.631083	NA	1	0	1
Oligodendrocyte	CHIT1	BD	-0.0769976	NA	1	0	1
Oligodendrocyte	CLCN6	BD	-0.191824	1.10539	1	0	1
Oligodendrocyte	CNTN2	BD	0.997719	0.518748	1	0	1
Oligodendrocyte	COL8A2	BD	-0.998763	NA	1	0	1
Oligodendrocyte	CPTP	BD	0.19497	0.896202	0.805478	0.246264	1
Oligodendrocyte	CREG1	BD	0.139175	2.05609	0.944301	0.0698656	1
Oligodendrocyte	CSDE1	BD	0.426621	1.30804	0.65453	0.447478	1
Oligodendrocyte	CSF1	BD	-0.935908	NA	0.725567	-0.351028	1
Oligodendrocyte	CSMD2	BD	0.182358	1.29164	1	0	1
Oligodendrocyte	CTBS	BD	-0.44579	2.61537	0.805275	-0.246526	1
Oligodendrocyte	CTPS1	BD	-0.232796	0.503277	0.655548	-0.446068	1
Oligodendrocyte	DCAF8	BD	-0.102062	0.530936	0.765563	-0.298184	1
Oligodendrocyte	DEDD	BD	-0.088606	0.361624	0.858251	-0.178601	1
Oligodendrocyte	DENND4B	BD	-0.112921	0.697165	1	0	1
Oligodendrocyte	DMRTA2	BD	-0.927464	3.231	1	0	1
Oligodendrocyte	DNAJB4	BD	-0.021053	1.67364	0.969878	-0.0377617	1
Oligodendrocyte	DNM3	BD	0.191265	0.585132	1	0	1
Oligodendrocyte	DPH2	BD	-0.337183	1.4464	0.719364	-0.359309	1
Oligodendrocyte	DPYD	BD	-0.776955	3.68348	0.655809	-0.445707	1
Oligodendrocyte	DR1	BD	-0.138336	1.11979	0.844182	-0.196547	1
Oligodendrocyte	DRAXIN	BD	-0.225687	1.04947	0.749382	-0.319455	1
Oligodendrocyte	DUSP10	BD	-0.086027	0.712573	1	0	1
Oligodendrocyte	DUSP12	BD	-0.0185884	0.585028	1	0	1
Oligodendrocyte	DVL1	BD	-0.17557	0.707884	0.9361	-0.0801727	1
Oligodendrocyte	EDARADD	BD	0.312865	1.73676	1	0	1
Oligodendrocyte	EFNA1	BD	0.063825	0.321381	0.83875	0.203492	1
Oligodendrocyte	EPHB2	BD	0.999	NA	0.823328	0.223267	1
Oligodendrocyte	EPHX1	BD	0.052987	0.815223	0.946212	0.0674641	1
Oligodendrocyte	EPS15	BD	-0.631865	3.25997	0.905334	-0.118926	1
Oligodendrocyte	ERI3	BD	-0.0153743	1.16179	0.97733	-0.0284164	1
Oligodendrocyte	ERO1B	BD	-0.998519	4.5937	0.673171	-0.421799	1
Oligodendrocyte	EXO5	BD	-0.416027	1.3597	0.708968	-0.373242	1
Oligodendrocyte	FDPS	BD	0.0441381	0.448504	1	0	1
Oligodendrocyte	FH	BD	-0.00724305	0.72605	0.953559	-0.0582382	1
Oligodendrocyte	FLVCR1	BD	-0.126828	0.787615	0.783169	-0.275191	1
Oligodendrocyte	FMO4	BD	-0.287603	0.961853	0.632247	-0.478566	1
Oligodendrocyte	FNDC7	BD	0.998157	0.439974	1	0	1
Oligodendrocyte	FOXJ3	BD	-0.0218562	0.71097	1	0	1
Oligodendrocyte	GALNT2	BD	-0.998824	2.2546	1	0	1
Oligodendrocyte	GGPS1	BD	0.80782	10.2838	0.87724	0.154469	1
Oligodendrocyte	GIPC2	BD	0.147722	NA	1	0	1
Oligodendrocyte	GNB1	BD	-0.121899	0.491993	1	0	1
Oligodendrocyte	GOLPH3L	BD	0.192582	1.89395	0.801941	0.250836	1
Oligodendrocyte	GORAB	BD	-0.0175083	1.06077	1	0	1
Oligodendrocyte	GPSM2	BD	-0.580206	0.955689	1	0	1
Oligodendrocyte	H6PD	BD	-0.328037	1.04517	0.73731	-0.335417	1
Oligodendrocyte	HAX1	BD	0.185163	0.548067	0.683104	0.408232	1
Oligodendrocyte	HDAC1	BD	-0.071351	0.879215	0.819395	-0.228323	1
Oligodendrocyte	HEATR1	BD	0.474841	1.42227	0.717505	0.361795	1
Oligodendrocyte	HSPG2	BD	0.679466	2.98891	0.897252	0.129134	1
Oligodendrocyte	IARS2	BD	0.1574	1.32889	0.904489	0.119992	1
Oligodendrocyte	IGSF8	BD	-0.0926663	0.77708	0.890998	-0.137041	1
Oligodendrocyte	ILDR2	BD	0.793973	3.09429	0.653564	0.448816	1
Oligodendrocyte	ILF2	BD	0.77457	NA	0.705826	0.377468	1
Oligodendrocyte	INTS11	BD	-0.135453	0.779374	0.6745	-0.41998	1
Oligodendrocyte	INTS3	BD	-0.212813	0.728717	0.64549	-0.460037	1
Oligodendrocyte	INTS7	BD	0.244159	1.20212	0.712055	0.369098	1
Oligodendrocyte	IPO13	BD	-0.278888	0.675178	0.637295	-0.471484	1
Oligodendrocyte	IQCC	BD	-0.071543	0.9061	1	0	1
Oligodendrocyte	ITGB3BP	BD	-0.15185	1.11568	0.905445	-0.118785	1
Oligodendrocyte	JAK1	BD	0.999	2.7573	0.620926	0.494538	1
Oligodendrocyte	JTB	BD	0.24895	2.50617	0.782216	0.276433	1
Oligodendrocyte	KCNH1	BD	-0.0213717	1.49481	1	0	1
Oligodendrocyte	KDM4A	BD	0.0353542	0.980965	1	0	1
Oligodendrocyte	KDM5B	BD	0.971229	NA	0.617388	0.499556	1
Oligodendrocyte	KIAA1324	BD	-0.204374	0.573987	0.627986	-0.484563	1
Oligodendrocyte	KPNA6	BD	-0.205487	0.654419	1	0	1
Oligodendrocyte	LIN9	BD	0.075643	0.711779	0.758027	0.308073	1
Oligodendrocyte	LINC00467	BD	0.144312	1.64323	0.875366	0.156846	1
Oligodendrocyte	LINC01562	BD	0.999	1.0626	0.824598	0.221635	1
Oligodendrocyte	LINC01703	BD	-0.379068	1.14171	0.737175	-0.335596	1
Oligodendrocyte	LINC01763	BD	-0.972516	0.785298	1	0	1
Oligodendrocyte	LINC01772	BD	0.318892	3.96178	1	0	1
Oligodendrocyte	LMNA	BD	-0.89794	3.74867	0.649042	-0.455093	1
Oligodendrocyte	LRIF1	BD	-0.970923	NA	1	0	1
Oligodendrocyte	LRRC8B	BD	-0.101413	1.19197	0.811285	-0.238769	1
Oligodendrocyte	LYPLAL1	BD	0.344144	1.05821	0.689477	0.399565	1
Oligodendrocyte	MAD2L2	BD	0.181429	0.779818	0.820567	0.226816	1
Oligodendrocyte	MAPKAPK2	BD	0.203747	1.2225	0.821031	0.226219	1
Oligodendrocyte	MCL1	BD	-0.639404	2.05834	0.728142	-0.347598	1
Oligodendrocyte	MECR	BD	-0.323066	1.2361	0.648301	-0.456124	1
Oligodendrocyte	MFN2	BD	0.152861	8.41149	1	0	1
Oligodendrocyte	MIER1	BD	0.999	10.3269	0.696153	0.390519	1
Oligodendrocyte	MIGA1	BD	0.348813	1.25356	0.704691	0.378995	1
Oligodendrocyte	MTF2	BD	-0.225783	1.44809	0.924657	-0.0945686	1
Oligodendrocyte	MTMR11	BD	-0.319566	NA	0.705305	-0.378169	1
Oligodendrocyte	MYBPHL	BD	-0.0800013	0.638747	1	0	1
Oligodendrocyte	MYSM1	BD	-0.998717	NA	0.704541	-0.379198	1
Oligodendrocyte	NAV1	BD	0.508923	0.475363	0.758996	0.3068	1
Oligodendrocyte	NBPF1	BD	-0.999	5.54397	0.667987	-0.428912	1
Oligodendrocyte	NBPF26	BD	0.999	4.02775	1	0	1
Oligodendrocyte	NECAP2	BD	-0.402293	1.43852	0.657561	-0.443284	1
Oligodendrocyte	NENF	BD	-0.30847	0.550557	0.695941	-0.390805	1
Oligodendrocyte	NFYC	BD	0.303797	0.820077	1	0	1
Oligodendrocyte	NHLH2	BD	-0.394151	1.0548	1	0	1
Oligodendrocyte	NOS1AP	BD	0.222009	0.366235	0.626156	0.487144	1
Oligodendrocyte	NR5A2	BD	0.0261154	0.569954	0.915253	0.106415	1
Oligodendrocyte	NRAS	BD	-0.497226	1.12453	1	0	1
Oligodendrocyte	NUAK2	BD	-0.585012	NA	1	0	1
Oligodendrocyte	OTUD3	BD	0.461039	1.45037	0.805777	0.245877	1
Oligodendrocyte	PDE4B	BD	0.982983	NA	0.74766	0.321726	1
Oligodendrocyte	PEX10	BD	-0.284049	0.973518	1	0	1
Oligodendrocyte	PHC2	BD	0.0552776	0.567636	0.805064	0.246799	1
Oligodendrocyte	PHF13	BD	-0.0127315	0.805583	0.945628	-0.0681986	1
Oligodendrocyte	PIK3C2B	BD	0.604571	1.18731	0.620825	0.494682	1
Oligodendrocyte	PLOD1	BD	-0.356586	0.854559	0.658131	-0.442495	1
Oligodendrocyte	PNRC2	BD	0.999	5.91287	0.758013	0.308091	1
Oligodendrocyte	POGZ	BD	0.86574	5.07638	0.722586	0.355005	1
Oligodendrocyte	POU2F1	BD	-0.261079	9.01452	0.743601	-0.327088	1
Oligodendrocyte	PPP2R5A	BD	-0.300092	0.770921	0.639037	-0.469046	1
Oligodendrocyte	PRDM2	BD	0.451604	1.86604	0.709187	0.372948	1
Oligodendrocyte	PRPF3	BD	-0.229916	NA	1	0	1
Oligodendrocyte	PSMA5	BD	-0.0502642	0.767607	0.863366	-0.172091	1
Oligodendrocyte	PTPRF	BD	0.272181	0.623368	0.895089	0.131868	1
Oligodendrocyte	PUSL1	BD	-0.287678	0.920165	0.749457	-0.319356	1
Oligodendrocyte	RAB3GAP2	BD	0.646087	1.14245	0.686676	0.40337	1
Oligodendrocyte	RAB7B	BD	0.422627	2.02003	0.750024	0.318608	1
Oligodendrocyte	RAP1A	BD	-0.126438	NA	1	0	1
Oligodendrocyte	RC3H1	BD	-0.228494	1.57169	0.877343	-0.154338	1
Oligodendrocyte	REN	BD	0.21259	2.21668	0.816743	0.231737	1
Oligodendrocyte	RERE	BD	0.495367	1.82666	1	0	1
Oligodendrocyte	RHEX	BD	-0.861138	1.99632	0.693778	-0.393733	1
Oligodendrocyte	RNF220	BD	0.104524	0.891034	0.805386	0.246383	1
Oligodendrocyte	RNPC3	BD	0.999	3.44818	0.645682	0.459769	1
Oligodendrocyte	ROR1	BD	-0.0896861	1.51449	1	0	1
Oligodendrocyte	SARS	BD	0.00341085	1.09157	0.986742	0.0166173	1
Oligodendrocyte	SCCPDH	BD	-0.994213	NA	0.778021	-0.281899	1
Oligodendrocyte	SDE2	BD	0.129206	0.802633	1	0	1
Oligodendrocyte	SERTAD4	BD	0.0508276	1.14757	1	0	1
Oligodendrocyte	SETDB1	BD	0.117611	0.963816	1	0	1
Oligodendrocyte	SHISA4	BD	-0.0562208	0.626062	0.901397	-0.123897	1
Oligodendrocyte	SHISAL2A	BD	-0.310852	2.65618	0.771151	-0.29087	1
Oligodendrocyte	SKI	BD	-0.55676	1.83148	0.73985	-0.332052	1
Oligodendrocyte	SLC26A9	BD	0.698534	5.94366	0.910424	0.112503	1
Oligodendrocyte	SLC44A3	BD	0.122692	4.64525	0.883327	0.146753	1
Oligodendrocyte	SLFNL1	BD	0.377777	1.04713	1	0	1
Oligodendrocyte	SNHG28	BD	0.750351	5.03678	0.718654	0.360259	1
Oligodendrocyte	SNX27	BD	0.383005	4.1824	1	0	1
Oligodendrocyte	SPATA21	BD	-0.42571	1.82892	0.648707	-0.45556	1
Oligodendrocyte	SPOCD1	BD	-0.295225	5.4551	1	0	1
Oligodendrocyte	SRSF4	BD	0.432624	3.86124	0.831309	0.213023	1
Oligodendrocyte	STRIP1	BD	-0.832463	NA	0.787386	-0.269707	1
Oligodendrocyte	SYT11	BD	0.822111	NA	0.782577	0.275962	1
Oligodendrocyte	SZRD1	BD	0.263364	2.73009	1	0	1
Oligodendrocyte	SZT2	BD	0.154714	0.863852	0.775807	0.284788	1
Oligodendrocyte	TAS1R1	BD	-0.314504	1.1839	0.821033	-0.226216	1
Oligodendrocyte	THAP3	BD	-0.149932	0.577499	0.764432	-0.299666	1
Oligodendrocyte	THBS3	BD	-0.0681026	1.35377	0.850957	-0.187897	1
Oligodendrocyte	TMED5	BD	0.0931487	1.17578	0.808188	0.242764	1
Oligodendrocyte	TMEM206	BD	0.0200388	0.773234	0.981456	0.0232433	1
Oligodendrocyte	TMEM234	BD	0.218182	1.10692	1	0	1
Oligodendrocyte	TMEM79	BD	-0.437418	NA	0.629597	-0.482294	1
Oligodendrocyte	TMEM81	BD	0.276792	1.40482	0.831545	0.21272	1
Oligodendrocyte	TRIM33	BD	0.118686	0.661058	0.969539	0.0381865	1
Oligodendrocyte	TRIM46	BD	-0.117315	0.638273	0.821548	-0.225555	1
Oligodendrocyte	TSACC	BD	0.102203	1.36003	0.892728	0.134854	1
Oligodendrocyte	TSEN15	BD	-0.999	4.02957	0.635338	-0.474227	1
Oligodendrocyte	TSSK3	BD	-0.172053	2.60005	1	0	1
Oligodendrocyte	TTLL7	BD	0.413518	1.83777	1	0	1
Oligodendrocyte	TUFT1	BD	-0.255275	NA	1	0	1
Oligodendrocyte	TXLNA	BD	0.0275922	1.20825	0.909579	0.113569	1
Oligodendrocyte	UBAP2L	BD	-0.0701933	0.343642	0.981548	-0.0231285	1
Oligodendrocyte	UBE2J2	BD	0.0921249	0.802734	0.828832	0.2162	1
Oligodendrocyte	USF1	BD	0.145376	0.453225	0.66402	0.43437	1
Oligodendrocyte	USP33	BD	0.773564	NA	0.8136	0.235784	1
Oligodendrocyte	VAMP4	BD	0.998726	NA	1	0	1
Oligodendrocyte	VANGL2	BD	0.187239	0.55002	0.732541	0.341747	1
Oligodendrocyte	VASH2	BD	0.148599	1.47247	0.882929	0.147257	1
Oligodendrocyte	VPS13D	BD	0.328855	1.3303	0.799509	0.253982	1
Oligodendrocyte	WDR47	BD	0.24749	0.809618	1	0	1
Oligodendrocyte	WDR64	BD	-0.0762374	0.709455	1	0	1
Oligodendrocyte	WDR77	BD	-0.373571	2.54893	0.862869	-0.172724	1
Oligodendrocyte	WDR78	BD	-0.999	7.42221	0.662831	-0.436007	1
Oligodendrocyte	YARS	BD	0.80234	NA	0.855577	0.182008	1
Oligodendrocyte	YBX1	BD	-0.999	NA	0.62443	-0.489581	1
Oligodendrocyte	YRDC	BD	-0.364492	1.57942	0.620768	-0.494762	1
Oligodendrocyte	ZBTB40	BD	-0.424643	NA	0.643731	-0.462488	1
Oligodendrocyte	ZBTB48	BD	0.645448	0.846623	0.710568	0.371094	1
Oligodendrocyte	ZBTB7B	BD	0.397623	2.08235	0.633699	0.476526	1
Oligodendrocyte	ZBTB8A	BD	-0.483294	2.18747	0.641419	-0.465716	1
Oligodendrocyte	ZBTB8OS	BD	-0.223193	1.64481	0.889434	-0.139021	1
Oligodendrocyte	ZCCHC17	BD	-0.213037	0.924916	1	0	1
Oligodendrocyte	ZMPSTE24	BD	0.415425	1.93712	0.845172	0.195283	1
Oligodendrocyte	ZMYM1	BD	-0.958866	NA	0.785343	-0.272363	1
Oligodendrocyte	ZNF281	BD	0.011388	0.716252	0.970804	0.0366004	1
Oligodendrocyte	ZNF326	BD	0.999	NA	0.649075	0.455048	1
Oligodendrocyte	ZNF496	BD	-0.219271	1.47795	0.729088	-0.34634	1
Oligodendrocyte	ZNF644	BD	-0.998894	0.418146	0.64664	-0.458434	1
Oligodendrocyte	ZSCAN20	BD	0.48189	0.994263	1	0	1
Oligodendrocyte	AC093151.3	MD	-0.0439971	0.310818	0.892286	-0.135412	1
Oligodendrocyte	AC093423.3	MD	-0.570529	0.533042	1	0	1
Oligodendrocyte	AC104458.1	MD	-0.0974992	0.980765	1	0	1
Oligodendrocyte	AC105277.1	MD	-0.409063	0.934332	0.873128	-0.159687	1
Oligodendrocyte	AC114485.1	MD	-0.0815783	0.50717	1	0	1
Oligodendrocyte	AC135803.1	MD	-0.0544538	0.479033	1	0	1
Oligodendrocyte	AC243547.3	MD	0.995855	0.00827187	1	0	1
Oligodendrocyte	ACBD6	MD	0.360626	0.589814	0.629198	0.482855	1
Oligodendrocyte	ACP6	MD	7.62328e-05	1.30549	1	0	1
Oligodendrocyte	ACTN2	MD	0.157077	0.455323	0.708663	0.373653	1
Oligodendrocyte	AIDA	MD	0.130181	0.627439	0.73075	0.344128	1
Oligodendrocyte	AJAP1	MD	-0.0302074	0.352802	0.927371	-0.0911536	1
Oligodendrocyte	AK5	MD	-0.401482	NA	0.672975	-0.422068	1
Oligodendrocyte	AKIRIN1	MD	-0.0788508	0.411036	0.851439	-0.187283	1
Oligodendrocyte	AKR1A1	MD	0.0715765	0.649392	0.743665	0.327004	1
Oligodendrocyte	AL031289.1	MD	0.0851768	0.288852	0.721179	0.356884	1
Oligodendrocyte	AL033529.1	MD	0.111389	0.574687	1	0	1
Oligodendrocyte	AL034417.2	MD	0.00915815	0.321247	0.974087	0.0324826	1
Oligodendrocyte	AL109936.6	MD	-0.45019	0.88222	0.627239	-0.485617	1
Oligodendrocyte	AL121983.2	MD	-0.683289	0.256483	1	0	1
Oligodendrocyte	AL122019.1	MD	0.734072	3.15368	0.72006	0.358379	1
Oligodendrocyte	AL136115.2	MD	-0.0494122	0.813589	0.91137	-0.111311	1
Oligodendrocyte	AL139158.2	MD	-0.137416	0.442312	0.797333	-0.256801	1
Oligodendrocyte	AL139424.3	MD	0.0885568	1.64882	1	0	1
Oligodendrocyte	AL160408.1	MD	-0.0963087	0.426406	0.78388	-0.274267	1
Oligodendrocyte	AL353708.1	MD	-0.331452	0.996204	0.925455	-0.0935647	1
Oligodendrocyte	AL357055.3	MD	-0.228792	0.638053	0.684499	-0.406332	1
Oligodendrocyte	AL359881.1	MD	-0.0430624	NA	1	0	1
Oligodendrocyte	AL359881.3	MD	0.119091	0.471236	0.820624	0.226742	1
Oligodendrocyte	AL390728.5	MD	0.0884273	0.890333	1	0	1
Oligodendrocyte	AL445686.2	MD	0.0429314	0.773913	0.967219	0.041097	1
Oligodendrocyte	AL590434.1	MD	-0.259857	0.324774	1	0	1
Oligodendrocyte	AL591806.3	MD	-0.0766977	0.376871	1	0	1
Oligodendrocyte	AL592295.4	MD	-0.248187	0.488379	0.625565	-0.487979	1
Oligodendrocyte	AL606491.1	MD	-0.0271851	0.903503	1	0	1
Oligodendrocyte	AL662907.3	MD	-0.998849	0.321434	1	0	1
Oligodendrocyte	AL732292.2	MD	-0.016165	0.655777	0.898958	-0.126978	1
Oligodendrocyte	ALDH9A1	MD	-0.0453563	0.789889	0.922968	-0.0966955	1
Oligodendrocyte	AMY2B	MD	-0.998678	7.24143	1	0	1
Oligodendrocyte	ANGEL2	MD	-0.316327	0.787418	0.79652	-0.257853	1
Oligodendrocyte	ANKRD13C	MD	0.117698	0.355045	0.871224	0.162104	1
Oligodendrocyte	AP4B1	MD	-0.0576079	0.484117	0.834404	-0.209057	1
Oligodendrocyte	APH1A	MD	0.719846	4.1059	0.811748	0.238172	1
Oligodendrocyte	ARL8A	MD	-0.120541	0.692344	0.789501	-0.266959	1
Oligodendrocyte	ARMH1	MD	-0.654015	NA	1	0	1
Oligodendrocyte	ARV1	MD	-0.0821343	0.513119	1	0	1
Oligodendrocyte	ATAD3B	MD	0.0311193	1.19737	1	0	1
Oligodendrocyte	ATG4C	MD	0.99862	NA	0.629928	0.481828	1
Oligodendrocyte	ATPAF1	MD	-0.66083	1.16975	0.753164	-0.31447	1
Oligodendrocyte	B3GALNT2	MD	0.0900199	0.585916	0.810274	0.240072	1
Oligodendrocyte	B4GALT3	MD	0.589009	0.792506	1	0	1
Oligodendrocyte	BCL10	MD	-9.13717e-05	0.417217	1	0	1
Oligodendrocyte	BCL2L15	MD	-0.523696	NA	0.788532	-0.268218	1
Oligodendrocyte	BLZF1	MD	0.392719	2.23688	0.765886	0.297761	1
Oligodendrocyte	BNIPL	MD	-0.404699	NA	1	0	1
Oligodendrocyte	BOLA1	MD	0.998771	NA	1	0	1
Oligodendrocyte	BRDT	MD	0.397728	NA	1	0	1
Oligodendrocyte	BROX	MD	0.0383203	0.482328	1	0	1
Oligodendrocyte	BTG2	MD	0.998787	NA	0.740622	0.33103	1
Oligodendrocyte	C1orf105	MD	0.157408	0.573687	0.724858	0.351974	1
Oligodendrocyte	C1orf122	MD	0.271329	0.631955	1	0	1
Oligodendrocyte	C1orf159	MD	0.0262761	1.6148	1	0	1
Oligodendrocyte	C1orf198	MD	-0.856466	NA	1	0	1
Oligodendrocyte	C1orf35	MD	-0.279958	1.14825	0.978656	-0.0267536	1
Oligodendrocyte	C1orf94	MD	0.113059	0.536218	0.760597	0.304696	1
Oligodendrocyte	C4BPA	MD	0.029766	0.447253	1	0	1
Oligodendrocyte	CAPN2	MD	-0.138557	0.815361	0.802067	-0.250673	1
Oligodendrocyte	CAPN9	MD	0.207494	0.355965	1	0	1
Oligodendrocyte	CAPZA1	MD	0.998456	0.413742	0.643462	0.462864	1
Oligodendrocyte	CASQ2	MD	-0.154771	0.545136	0.783524	-0.274729	1
Oligodendrocyte	CASZ1	MD	0.548743	NA	1	0	1
Oligodendrocyte	CATSPERE	MD	0.0697928	0.559184	1	0	1
Oligodendrocyte	CCDC17	MD	0.999	3.50429	0.633316	0.477065	1
Oligodendrocyte	CCDC18	MD	0.0395883	0.453755	0.928071	0.0902726	1
Oligodendrocyte	CCNL2	MD	0.075983	NA	0.874732	0.15765	1
Oligodendrocyte	CD247	MD	0.356995	0.787521	0.911381	0.111297	1
Oligodendrocyte	CDC20	MD	0.998531	1.00787	1	0	1
Oligodendrocyte	CDC42BPA	MD	-0.25612	0.326092	1	0	1
Oligodendrocyte	CDC42SE1	MD	0.336982	1.50034	0.802324	0.250341	1
Oligodendrocyte	CDCA8	MD	0.0921873	0.371145	0.87332	0.159443	1
Oligodendrocyte	CDKN2C	MD	-0.228632	0.611531	0.739875	-0.332019	1
Oligodendrocyte	CEP350	MD	-0.236054	1.98674	0.95594	-0.0552496	1
Oligodendrocyte	CEP85	MD	-0.258593	0.46976	0.83074	-0.213753	1
Oligodendrocyte	CKS1B	MD	0.773525	NA	1	0	1
Oligodendrocyte	CLCN6	MD	-0.236309	0.819059	0.701785	-0.382913	1
Oligodendrocyte	CNIH4	MD	0.139753	1.0724	0.873824	0.158804	1
Oligodendrocyte	CNKSR1	MD	0.116926	0.431016	0.92747	0.0910289	1
Oligodendrocyte	CNST	MD	-0.04749	0.450473	1	0	1
Oligodendrocyte	COX20	MD	-0.295045	0.477933	0.615775	-0.501847	1
Oligodendrocyte	CPT2	MD	-0.309776	0.816347	0.79712	-0.257076	1
Oligodendrocyte	CPTP	MD	-0.394545	1.00757	0.639536	-0.468348	1
Oligodendrocyte	CROCC	MD	0.0382038	0.373477	0.91015	0.11285	1
Oligodendrocyte	CRTC2	MD	-0.165901	0.733357	0.819744	-0.227874	1
Oligodendrocyte	CSMD2	MD	-0.174123	0.617556	0.657653	-0.443155	1
Oligodendrocyte	CSRP1	MD	-0.0658345	0.497607	0.834847	-0.20849	1
Oligodendrocyte	CTBS	MD	-0.113504	0.547812	0.756946	-0.309494	1
Oligodendrocyte	CTNNBIP1	MD	-0.258313	1.14862	0.731195	-0.343536	1
Oligodendrocyte	CTPS1	MD	-0.0910043	0.395356	1	0	1
Oligodendrocyte	CYB5R1	MD	0.0403722	0.72172	0.87544	0.156753	1
Oligodendrocyte	CZIB	MD	0.997327	NA	1	0	1
Oligodendrocyte	DAP3	MD	0.237129	1.75819	1	0	1
Oligodendrocyte	DCAF6	MD	0.0551727	1.1744	0.869345	0.164491	1
Oligodendrocyte	DCAF8	MD	0.00359906	0.588088	0.974649	0.0317783	1
Oligodendrocyte	DCLRE1B	MD	-0.0496666	0.841163	0.882567	-0.147716	1
Oligodendrocyte	DEDD	MD	-0.104182	0.471517	0.859399	-0.17714	1
Oligodendrocyte	DEGS1	MD	0.113326	0.468319	0.783754	0.27443	1
Oligodendrocyte	DENND2C	MD	-0.193732	0.533996	0.650331	-0.453302	1
Oligodendrocyte	DENND4B	MD	0.0597463	0.681577	1	0	1
Oligodendrocyte	DIO1	MD	-0.165262	0.929664	1	0	1
Oligodendrocyte	DIPK1A	MD	-0.128834	1.15538	0.906136	-0.117914	1
Oligodendrocyte	DNAJC11	MD	0.0145601	0.447723	0.946812	0.0667111	1
Oligodendrocyte	DNAJC6	MD	0.137752	0.242072	0.766052	0.297543	1
Oligodendrocyte	DNTTIP2	MD	0.888396	1.71303	0.623766	0.49052	1
Oligodendrocyte	DPH2	MD	0.274541	1.46212	0.820345	0.227102	1
Oligodendrocyte	DPYD	MD	-0.827369	NA	1	0	1
Oligodendrocyte	DR1	MD	0.0885158	0.578747	0.807386	0.2438	1
Oligodendrocyte	DRAXIN	MD	0.311132	0.88513	0.646637	0.458439	1
Oligodendrocyte	DSTYK	MD	0.350516	0.719172	0.694004	0.393428	1
Oligodendrocyte	DVL1	MD	0.210368	0.92754	0.802933	0.249553	1
Oligodendrocyte	ECE1	MD	0.0134338	1.08783	1	0	1
Oligodendrocyte	EDARADD	MD	0.584615	1.11781	0.887358	0.141648	1
Oligodendrocyte	EEF1AKNMT	MD	-0.993633	NA	1	0	1
Oligodendrocyte	EFCAB2	MD	-0.62907	0.188421	1	0	1
Oligodendrocyte	EFNA1	MD	0.613718	0.970314	0.618311	0.498246	1
Oligodendrocyte	EIF2B3	MD	0.984397	12.9878	0.840342	0.201457	1
Oligodendrocyte	ELK4	MD	-0.197295	0.805176	1	0	1
Oligodendrocyte	ELOVL1	MD	0.996567	NA	1	0	1
Oligodendrocyte	EPRS	MD	-0.064143	0.922184	0.799146	-0.254453	1
Oligodendrocyte	EPS15	MD	-0.528271	1.7025	1	0	1
Oligodendrocyte	ERMAP	MD	-0.0332782	0.63577	1	0	1
Oligodendrocyte	EXOSC10	MD	0.193229	0.87704	0.695234	0.391763	1
Oligodendrocyte	EXTL2	MD	0.10172	0.381754	0.865322	0.169603	1
Oligodendrocyte	EYA3	MD	-0.0153683	1.57503	1	0	1
Oligodendrocyte	FAAP20	MD	-0.274984	1.75019	1	0	1
Oligodendrocyte	FALEC	MD	-0.999	NA	1	0	1
Oligodendrocyte	FAM20B	MD	-0.251216	1.05186	0.677617	-0.415717	1
Oligodendrocyte	FAM76A	MD	0.779068	NA	0.641974	0.464941	1
Oligodendrocyte	FGGY	MD	-0.19923	0.65699	0.909238	-0.114	1
Oligodendrocyte	FLAD1	MD	-0.151479	0.957564	0.772884	-0.288605	1
Oligodendrocyte	FMO4	MD	0.0260284	0.372357	1	0	1
Oligodendrocyte	FOXJ3	MD	0.142369	0.441558	0.740908	0.330651	1
Oligodendrocyte	FOXO6	MD	-0.108739	0.499917	0.880234	-0.150672	1
Oligodendrocyte	GABPB2	MD	-0.333801	2.08949	0.645827	-0.459567	1
Oligodendrocyte	GDAP2	MD	0.208927	0.816374	0.884348	0.14546	1
Oligodendrocyte	GGPS1	MD	-0.157654	0.665931	0.788405	-0.268382	1
Oligodendrocyte	GJC2	MD	0.640037	NA	1	0	1
Oligodendrocyte	GLMP	MD	-0.642176	0.980526	0.72711	-0.348973	1
Oligodendrocyte	GMEB1	MD	0.502719	1.10487	0.917548	0.103522	1
Oligodendrocyte	GNPAT	MD	-0.371043	0.865184	0.763024	-0.301512	1
Oligodendrocyte	GPATCH2	MD	0.0734773	0.523989	0.883216	0.146894	1
Oligodendrocyte	GPBP1L1	MD	0.056164	2.82216	1	0	1
Oligodendrocyte	GPR89A	MD	-0.995991	0.0386937	1	0	1
Oligodendrocyte	GPR89B	MD	-0.211265	1.09992	0.783379	-0.274918	1
Oligodendrocyte	H6PD	MD	-0.151657	0.431847	1	0	1
Oligodendrocyte	HAPLN2	MD	-0.0867864	0.709157	1	0	1
Oligodendrocyte	HEATR1	MD	0.236224	0.714811	0.85699	0.180207	1
Oligodendrocyte	HIPK1	MD	0.153205	0.726114	0.621731	0.493398	1
Oligodendrocyte	HJV	MD	0.460301	1.44217	1	0	1
Oligodendrocyte	HMCN1	MD	0.647664	1.84924	0.783601	0.274629	1
Oligodendrocyte	HS2ST1	MD	0.681148	NA	1	0	1
Oligodendrocyte	HSD11B1	MD	0.0471863	0.60011	1	0	1
Oligodendrocyte	HSPB11	MD	-0.151749	0.776046	1	0	1
Oligodendrocyte	HYI	MD	0.789272	0.551663	1	0	1
Oligodendrocyte	IARS2	MD	0.128887	0.54104	1	0	1
Oligodendrocyte	IGSF8	MD	0.131179	0.353566	0.707717	0.374924	1
Oligodendrocyte	ILDR2	MD	-0.112312	0.950012	0.78688	-0.270364	1
Oligodendrocyte	ILF2	MD	-0.436575	1.20503	1	0	1
Oligodendrocyte	INTS3	MD	-0.0622249	0.557928	0.835353	-0.207841	1
Oligodendrocyte	IQCC	MD	-0.204745	0.969449	0.755911	-0.310855	1
Oligodendrocyte	ISG20L2	MD	-0.13647	1.0448	0.968947	-0.0389287	1
Oligodendrocyte	ITGA10	MD	0.864604	0.0685275	1	0	1
Oligodendrocyte	ITGB3BP	MD	0.0556057	0.572734	0.795464	0.259222	1
Oligodendrocyte	IVNS1ABP	MD	0.255631	0.673173	0.833242	0.210546	1
Oligodendrocyte	JAK1	MD	0.45408	1.03829	0.711888	0.369321	1
Oligodendrocyte	KANK4	MD	-0.37037	5.68389	1	0	1
Oligodendrocyte	KCNH1	MD	0.105438	0.759824	0.7089	0.373334	1
Oligodendrocyte	KCTD3	MD	0.50921	1.8306	0.840309	0.201498	1
Oligodendrocyte	KDM5B	MD	-0.381114	0.786717	0.649284	-0.454758	1
Oligodendrocyte	KIAA1614	MD	0.0491749	0.521387	1	0	1
Oligodendrocyte	KIF1B	MD	0.228423	0.482359	0.69069	0.397919	1
Oligodendrocyte	KLHL12	MD	0.298201	0.796908	1	0	1
Oligodendrocyte	KLHL20	MD	0.0900415	1.16128	0.836902	0.205857	1
Oligodendrocyte	KPNA6	MD	-0.0881225	0.730095	0.879528	-0.151568	1
Oligodendrocyte	KRTCAP2	MD	-0.169435	1.07631	0.873616	-0.159068	1
Oligodendrocyte	LHX4	MD	-0.170325	0.964449	1	0	1
Oligodendrocyte	LINC00862	MD	0.0622315	0.41713	0.8797	0.15135	1
Oligodendrocyte	LINC01031	MD	-0.0955862	0.493237	0.750313	-0.318227	1
Oligodendrocyte	LINC01356	MD	-0.350883	1.4153	1	0	1
Oligodendrocyte	LINC01362	MD	0.0932233	NA	1	0	1
Oligodendrocyte	LINC01562	MD	0.131574	0.468885	1	0	1
Oligodendrocyte	LINC01703	MD	-0.130594	0.279308	0.818585	-0.229366	1
Oligodendrocyte	LINC01715	MD	0.0275429	0.445661	0.874841	0.157512	1
Oligodendrocyte	LINC02606	MD	-0.147688	0.611608	1	0	1
Oligodendrocyte	LIX1L	MD	-0.9972	0.00355492	1	0	1
Oligodendrocyte	LMNA	MD	-0.365765	1.85886	0.675791	-0.418214	1
Oligodendrocyte	LPGAT1	MD	-0.85369	2.18186	0.685229	-0.405338	1
Oligodendrocyte	LRIF1	MD	0.378916	0.866117	0.678784	0.414124	1
Oligodendrocyte	LRRC40	MD	-0.201732	0.492741	0.787663	-0.269347	1
Oligodendrocyte	LRRC8B	MD	-0.0256969	0.639706	1	0	1
Oligodendrocyte	LURAP1	MD	0.588822	5.11295	0.879086	0.152128	1
Oligodendrocyte	LZIC	MD	0.0612311	0.420758	0.801806	0.251011	1
Oligodendrocyte	MAD2L2	MD	-0.0813285	0.552535	0.782495	-0.276069	1
Oligodendrocyte	MAP10	MD	-0.115007	0.539507	0.806209	-0.245319	1
Oligodendrocyte	MAPKAPK2	MD	-0.0283983	0.500086	1	0	1
Oligodendrocyte	MDM4	MD	0.0770609	0.584965	0.809502	0.241069	1
Oligodendrocyte	MEAF6	MD	-0.22768	0.507174	0.708442	-0.373949	1
Oligodendrocyte	MED18	MD	-0.169686	0.490285	0.795173	-0.259599	1
Oligodendrocyte	MEX3A	MD	0.950725	5.22934	0.789027	0.267575	1
Oligodendrocyte	MIER1	MD	0.656672	0.525178	1	0	1
Oligodendrocyte	MINDY1	MD	0.0457935	1.98578	0.896211	0.130449	1
Oligodendrocyte	MIR29B2CHG	MD	0.144868	0.406768	0.820108	0.227406	1
Oligodendrocyte	MPZ	MD	0.00163925	0.468501	0.980354	0.0246251	1
Oligodendrocyte	MRPL24	MD	-0.998605	1.70086	0.651719	-0.451376	1
Oligodendrocyte	MRPL37	MD	-0.361304	0.595209	0.697561	-0.388614	1
Oligodendrocyte	MRPS14	MD	-0.142331	1.06985	1	0	1
Oligodendrocyte	MSH4	MD	0.122201	0.404895	1	0	1
Oligodendrocyte	MSTO1	MD	-0.999	NA	0.731476	-0.343162	1
Oligodendrocyte	MTF1	MD	0.165144	NA	1	0	1
Oligodendrocyte	MTMR11	MD	-0.0979353	0.507195	0.745535	-0.324532	1
Oligodendrocyte	MTR	MD	-0.270501	1.4199	0.836154	-0.206815	1
Oligodendrocyte	MUL1	MD	-0.998186	NA	1	0	1
Oligodendrocyte	MYSM1	MD	-0.446782	1.31264	0.86005	-0.17631	1
Oligodendrocyte	NBPF1	MD	0.145425	0.560249	0.792971	0.262454	1
Oligodendrocyte	NBPF11	MD	0.441401	NA	1	0	1
Oligodendrocyte	NBPF12	MD	-0.111588	0.901505	1	0	1
Oligodendrocyte	NBPF20	MD	-0.424379	0.64836	1	0	1
Oligodendrocyte	NBPF9	MD	-0.998894	0.122127	1	0	1
Oligodendrocyte	NDC1	MD	-0.135698	0.432929	0.734696	-0.338886	1
Oligodendrocyte	NDUFS2	MD	-0.164855	0.638223	0.692418	-0.395575	1
Oligodendrocyte	NEK7	MD	-0.0210649	0.60006	1	0	1
Oligodendrocyte	NENF	MD	0.343613	0.478724	1	0	1
Oligodendrocyte	NFASC	MD	-0.306977	0.964905	0.823275	-0.223335	1
Oligodendrocyte	NFIA	MD	-0.0650683	1.98524	1	0	1
Oligodendrocyte	NHLH2	MD	0.0369462	0.614986	0.839488	0.202549	1
Oligodendrocyte	NKAIN1	MD	-0.29624	0.258264	0.744713	-0.325619	1
Oligodendrocyte	NOC2L	MD	-0.111958	1.26468	0.910433	-0.112492	1
Oligodendrocyte	NPHP4	MD	0.0614245	0.498936	0.930671	0.0870011	1
Oligodendrocyte	NPL	MD	0.0723796	0.511	0.84076	0.200921	1
Oligodendrocyte	NR5A2	MD	0.204998	0.619349	0.652012	0.450969	1
Oligodendrocyte	NRDC	MD	-0.229766	1.49785	0.779515	-0.279951	1
Oligodendrocyte	NUAK2	MD	-0.994452	NA	1	0	1
Oligodendrocyte	NUDT17	MD	-0.884212	0.0496339	1	0	1
Oligodendrocyte	NUF2	MD	0.403308	0.953772	0.702764	0.381592	1
Oligodendrocyte	NUP210L	MD	0.0120063	0.715126	0.960238	0.0498552	1
Oligodendrocyte	ODR4	MD	0.0328741	1.81749	0.972275	0.0347554	1
Oligodendrocyte	OR2L3	MD	0.064297	0.625004	1	0	1
Oligodendrocyte	OVGP1	MD	0.131502	0.443438	0.756816	0.309665	1
Oligodendrocyte	PADI2	MD	0.261816	0.480887	0.619717	0.496252	1
Oligodendrocyte	PAFAH2	MD	-0.627823	0.760405	1	0	1
Oligodendrocyte	PANK4	MD	-0.332562	0.937439	1	0	1
Oligodendrocyte	PBX1	MD	0.10797	0.752242	1	0	1
Oligodendrocyte	PDC	MD	-0.101186	0.773795	0.827984	-0.217287	1
Oligodendrocyte	PDE4B	MD	-0.341153	0.250042	1	0	1
Oligodendrocyte	PDE4DIP	MD	0.999	NA	1	0	1
Oligodendrocyte	PDZK1	MD	0.103823	0.566667	1	0	1
Oligodendrocyte	PER3	MD	0.238416	0.46516	0.675234	0.418976	1
Oligodendrocyte	PEX10	MD	0.339332	1.39706	0.809351	0.241264	1
Oligodendrocyte	PGBD2	MD	0.104504	1.00344	0.816453	0.232109	1
Oligodendrocyte	PGBD5	MD	0.0315123	0.451692	0.909066	0.114216	1
Oligodendrocyte	PGD	MD	0.135578	0.595929	0.72962	0.345631	1
Oligodendrocyte	PHC2	MD	0.198822	0.591514	0.66192	0.437264	1
Oligodendrocyte	PHF13	MD	-0.0329532	0.684776	1	0	1
Oligodendrocyte	PHLDA3	MD	-0.0334381	0.500573	0.955465	-0.0558448	1
Oligodendrocyte	PIAS3	MD	-0.241291	0.561805	1	0	1
Oligodendrocyte	PIGK	MD	0.831428	NA	0.800518	0.252676	1
Oligodendrocyte	PIK3C2B	MD	0.0224802	1.24874	0.933349	0.0836317	1
Oligodendrocyte	PIP5K1A	MD	0.50209	3.56875	0.823139	0.22351	1
Oligodendrocyte	PLCH2	MD	0.0593618	0.786074	0.891949	0.135838	1
Oligodendrocyte	PLD5	MD	-0.795076	1.59806	1	0	1
Oligodendrocyte	PLOD1	MD	-0.482931	0.902632	0.637194	-0.471625	1
Oligodendrocyte	PLPP3	MD	-0.0942993	0.46706	1	0	1
Oligodendrocyte	PNRC2	MD	0.14974	1.49973	1	0	1
Oligodendrocyte	POGK	MD	0.251184	0.590863	0.678886	0.413983	1
Oligodendrocyte	POLR3C	MD	0.46972	0.475304	1	0	1
Oligodendrocyte	PPOX	MD	-0.105714	0.490263	0.659184	-0.441041	1
Oligodendrocyte	PPP1R15B	MD	-0.259878	0.573172	0.669577	-0.426728	1
Oligodendrocyte	PPP2R5A	MD	0.300952	0.638169	0.807553	0.243584	1
Oligodendrocyte	PRCC	MD	-0.134433	0.960802	1	0	1
Oligodendrocyte	PRDM2	MD	-0.392022	0.949934	0.724222	-0.352822	1
Oligodendrocyte	PROX1	MD	-0.143475	0.826795	1	0	1
Oligodendrocyte	PRPF38A	MD	0.198899	0.391168	0.663416	0.435202	1
Oligodendrocyte	PRUNE1	MD	0.223565	NA	1	0	1
Oligodendrocyte	PSRC1	MD	-0.998163	0.50641	1	0	1
Oligodendrocyte	PTP4A2	MD	-0.192295	0.924573	0.707543	-0.375158	1
Oligodendrocyte	PTPRF	MD	-0.0969626	0.431609	0.750073	-0.318543	1
Oligodendrocyte	RAB7B	MD	-0.137479	0.627972	0.787803	-0.269164	1
Oligodendrocyte	RABGAP1L	MD	-0.305225	0.392107	1	0	1
Oligodendrocyte	RABGGTB	MD	0.322909	0.628767	0.615408	0.50237	1
Oligodendrocyte	RBM8A	MD	-0.546999	0.703989	1	0	1
Oligodendrocyte	RCAN3	MD	0.0932927	0.701086	1	0	1
Oligodendrocyte	RCOR3	MD	-0.948886	NA	1	0	1
Oligodendrocyte	REN	MD	0.430991	1.28005	0.709443	0.372604	1
Oligodendrocyte	RER1	MD	-0.0347283	1.40987	1	0	1
Oligodendrocyte	RGL1	MD	-0.240244	1.06826	0.637692	-0.470929	1
Oligodendrocyte	RHBDL2	MD	0.121992	1.16317	0.794099	0.260991	1
Oligodendrocyte	RHCE	MD	-0.998382	NA	1	0	1
Oligodendrocyte	RHD	MD	0.992713	0.269119	1	0	1
Oligodendrocyte	RLF	MD	0.70769	NA	1	0	1
Oligodendrocyte	RNF115	MD	-0.996219	0.00373673	1	0	1
Oligodendrocyte	RNF220	MD	0.66063	0.733483	0.936377	0.0798242	1
Oligodendrocyte	RNPC3	MD	0.0753628	1.36657	1	0	1
Oligodendrocyte	RO60	MD	-0.396553	0.791845	0.733539	-0.340421	1
Oligodendrocyte	RPA2	MD	-0.252922	0.752488	0.767415	-0.295758	1
Oligodendrocyte	RPS6KC1	MD	0.376486	0.751889	0.69861	0.387197	1
Oligodendrocyte	RRP15	MD	-0.0137428	0.93502	1	0	1
Oligodendrocyte	RSBN1	MD	-0.0483122	0.591246	1	0	1
Oligodendrocyte	SCMH1	MD	0.991995	0.219073	1	0	1
Oligodendrocyte	SCNM1	MD	-0.275037	2.89259	0.782495	-0.276069	1
Oligodendrocyte	SCP2	MD	0.0718507	0.359627	1	0	1
Oligodendrocyte	SCYL3	MD	-0.084029	0.961846	0.831611	-0.212635	1
Oligodendrocyte	SDHB	MD	-0.161732	0.683302	0.735234	-0.338171	1
Oligodendrocyte	SELL	MD	0.0738541	1.55833	0.915337	0.106309	1
Oligodendrocyte	SF3A3	MD	0.165486	0.497618	0.789017	0.267587	1
Oligodendrocyte	SF3B4	MD	-0.998894	NA	1	0	1
Oligodendrocyte	SFT2D2	MD	-0.350991	0.890893	0.758307	-0.307704	1
Oligodendrocyte	SGIP1	MD	0.0499569	0.304344	0.8452	0.195246	1
Oligodendrocyte	SH3GLB1	MD	-0.104523	0.406749	0.886067	-0.143283	1
Oligodendrocyte	SHISAL2A	MD	0.145528	0.347557	0.709687	0.372277	1
Oligodendrocyte	SIKE1	MD	0.10774	0.607125	0.678289	0.4148	1
Oligodendrocyte	SLC16A1	MD	0.00538692	0.523843	1	0	1
Oligodendrocyte	SLC16A4	MD	-0.234729	0.690934	1	0	1
Oligodendrocyte	SLC25A44	MD	0.112368	0.790011	0.892279	0.135421	1
Oligodendrocyte	SLC30A7	MD	0.062023	0.736433	0.872082	0.161015	1
Oligodendrocyte	SLC35D1	MD	0.155105	0.677634	1	0	1
Oligodendrocyte	SLC35E2B	MD	-0.545808	0.840232	0.624614	-0.489322	1
Oligodendrocyte	SLC41A1	MD	0.106547	0.314865	1	0	1
Oligodendrocyte	SLC44A3	MD	-0.299666	1.40532	0.654867	-0.447011	1
Oligodendrocyte	SLC45A3	MD	0.148109	0.416057	0.680733	0.411463	1
Oligodendrocyte	SLC6A9	MD	0.131628	0.936686	1	0	1
Oligodendrocyte	SNHG28	MD	0.0190245	0.696171	0.943057	0.071428	1
Oligodendrocyte	SNRNP40	MD	0.157847	0.430127	0.626952	0.486022	1
Oligodendrocyte	SORT1	MD	-0.00381166	0.603747	1	0	1
Oligodendrocyte	SOX13	MD	0.8213	1.26525	0.727873	0.347956	1
Oligodendrocyte	SPATA1	MD	-0.314506	0.247767	1	0	1
Oligodendrocyte	SPATA17	MD	0.0689048	0.402027	1	0	1
Oligodendrocyte	SPEN	MD	-0.355868	0.383941	1	0	1
Oligodendrocyte	SRGAP2	MD	0.370736	0.598219	0.648136	0.456353	1
Oligodendrocyte	SRSF11	MD	-0.107374	0.523093	0.840558	-0.20118	1
Oligodendrocyte	ST3GAL3	MD	-0.496852	0.698882	1	0	1
Oligodendrocyte	ST6GALNAC3	MD	0.160831	0.5135	0.725297	0.351389	1
Oligodendrocyte	ST7L	MD	0.997732	0.294335	1	0	1
Oligodendrocyte	STRIP1	MD	-0.0825211	0.505245	1	0	1
Oligodendrocyte	SYT11	MD	-0.987113	NA	0.724855	-0.351978	1
Oligodendrocyte	SZRD1	MD	-0.0193006	NA	1	0	1
Oligodendrocyte	SZT2	MD	-0.23964	0.351965	0.628516	-0.483816	1
Oligodendrocyte	TADA1	MD	-0.998714	0.603276	1	0	1
Oligodendrocyte	TAF12	MD	-0.377975	NA	1	0	1
Oligodendrocyte	TAF13	MD	0.406756	2.00983	0.71174	0.36952	1
Oligodendrocyte	TAF1A	MD	0.143488	0.428566	1	0	1
Oligodendrocyte	TAS1R1	MD	0.279501	0.741156	0.729388	0.34594	1
Oligodendrocyte	TATDN3	MD	-0.0725686	1.38634	1	0	1
Oligodendrocyte	TFB2M	MD	0.0454051	0.621121	0.873588	0.159102	1
Oligodendrocyte	THBS3	MD	0.0538473	1.76884	1	0	1
Oligodendrocyte	TM2D1	MD	0.00352051	0.599251	1	0	1
Oligodendrocyte	TMCC2	MD	0.442266	1.02211	0.630054	0.48165	1
Oligodendrocyte	TMED5	MD	0.126399	0.724549	0.763364	0.301066	1
Oligodendrocyte	TMEM269	MD	-0.0724769	0.640604	1	0	1
Oligodendrocyte	TMEM53	MD	0.837146	3.37873	1	0	1
Oligodendrocyte	TMEM63A	MD	0.0598941	0.233862	0.897679	0.128594	1
Oligodendrocyte	TMEM79	MD	0.300035	0.950821	0.615423	0.502347	1
Oligodendrocyte	TNFSF4	MD	0.997813	0.837945	0.635177	0.474453	1
Oligodendrocyte	TRIM45	MD	-0.410527	NA	1	0	1
Oligodendrocyte	TRMT1L	MD	-0.0268932	0.552258	0.888072	-0.140744	1
Oligodendrocyte	TRNAU1AP	MD	0.535383	NA	1	0	1
Oligodendrocyte	TSNAX-DISC1	MD	-0.216036	0.748297	0.738407	-0.333964	1
Oligodendrocyte	TSPAN1	MD	0.259098	0.753881	0.786427	0.270953	1
Oligodendrocyte	TTC13	MD	0.115164	0.390325	0.864639	0.170472	1
Oligodendrocyte	TUFT1	MD	0.25286	6.59816	0.769547	0.292967	1
Oligodendrocyte	TXNIP	MD	-0.919134	NA	1	0	1
Oligodendrocyte	TYW3	MD	0.204071	0.462597	0.744356	0.326091	1
Oligodendrocyte	UCHL5	MD	-0.0661599	0.394774	0.822156	-0.224773	1
Oligodendrocyte	UCK2	MD	-0.151722	1.13019	0.828776	-0.216271	1
Oligodendrocyte	USF1	MD	0.0805348	0.490762	0.824196	0.222152	1
Oligodendrocyte	USP1	MD	0.397248	2.81971	0.761694	0.303257	1
Oligodendrocyte	USP24	MD	-0.021056	0.969547	0.981811	-0.0227979	1
Oligodendrocyte	USP33	MD	0.999	3.05433	0.621565	0.493634	1
Oligodendrocyte	USP48	MD	-0.232148	0.495102	0.645469	-0.460066	1
Oligodendrocyte	VANGL2	MD	-0.188819	0.686951	0.681928	-0.409833	1
Oligodendrocyte	WDR64	MD	-0.074749	0.35659	1	0	1
Oligodendrocyte	WDR77	MD	-0.0353149	0.741796	0.920019	-0.100409	1
Oligodendrocyte	WDR78	MD	-0.558801	0.199717	1	0	1
Oligodendrocyte	WNT2B	MD	-0.998469	0.450069	1	0	1
Oligodendrocyte	WRAP73	MD	0.121553	1.03831	0.79843	0.25538	1
Oligodendrocyte	XKR8	MD	0.145208	1.44844	1	0	1
Oligodendrocyte	XPR1	MD	-0.477868	0.949447	0.660983	-0.438557	1
Oligodendrocyte	ZBTB37	MD	-0.0715488	0.607863	0.881229	-0.149411	1
Oligodendrocyte	ZBTB48	MD	0.276672	0.93008	0.69097	0.397539	1
Oligodendrocyte	ZBTB7B	MD	0.083182	NA	0.886163	0.143161	1
Oligodendrocyte	ZC3H11B	MD	-0.249093	0.696738	0.761553	-0.303442	1
Oligodendrocyte	ZDHHC18	MD	-0.573424	NA	0.695772	-0.391034	1
Oligodendrocyte	ZFP69	MD	-0.618931	0.261036	0.711599	-0.369709	1
Oligodendrocyte	ZFP69B	MD	-0.997454	NA	1	0	1
Oligodendrocyte	ZMYM1	MD	0.672029	1.22361	1	0	1
Oligodendrocyte	ZMYM6	MD	0.117222	0.405231	0.702713	0.381661	1
Oligodendrocyte	ZNF124	MD	-0.121462	0.645302	0.917169	-0.104001	1
Oligodendrocyte	ZNF281	MD	-0.0637655	0.52491	1	0	1
Oligodendrocyte	ZNF436	MD	-0.21638	0.844262	0.771723	-0.290121	1
Oligodendrocyte	ZNF669	MD	-0.184663	0.681169	0.825062	-0.221039	1
Oligodendrocyte	ZNF692	MD	0.555659	0.191453	1	0	1
Oligodendrocyte	ZNHIT6	MD	-0.258255	1.29452	0.762676	-0.301968	1
Oligodendrocyte	ZRANB2	MD	0.0335224	0.431429	1	0	1
Oligodendrocyte	AC092803.2	SZ	0.2299	0.50036	0.777671	0.282356	1
Oligodendrocyte	AC093151.3	SZ	-0.143076	0.364068	0.692981	-0.394812	1
Oligodendrocyte	AC096642.1	SZ	-0.445161	1.07113	0.758894	-0.306933	1
Oligodendrocyte	AC118549.1	SZ	0.0450625	1.71325	1	0	1
Oligodendrocyte	AC119674.1	SZ	-0.390853	0.926778	0.686493	-0.403619	1
Oligodendrocyte	AC135803.1	SZ	-0.341034	1.91444	1	0	1
Oligodendrocyte	AC239809.3	SZ	0.474715	10.2244	1	0	1
Oligodendrocyte	AC243547.3	SZ	-0.20379	0.368426	1	0	1
Oligodendrocyte	ACBD3	SZ	0.998983	NA	0.819241	0.228522	1
Oligodendrocyte	ADAM15	SZ	-0.0344142	0.673494	0.894055	-0.133176	1
Oligodendrocyte	ADAR	SZ	0.0921284	0.676269	0.772565	0.289022	1
Oligodendrocyte	ADCY10	SZ	-0.134891	1.01224	1	0	1
Oligodendrocyte	AK2	SZ	-0.230593	0.757379	0.756871	-0.309592	1
Oligodendrocyte	AK5	SZ	-0.0169408	1.25861	0.969897	-0.037738	1
Oligodendrocyte	AKNAD1	SZ	-0.117148	0.497363	0.810078	-0.240326	1
Oligodendrocyte	AKR7A2	SZ	-0.103383	0.441317	0.798698	-0.255033	1
Oligodendrocyte	AL031289.1	SZ	-0.0298071	0.309262	1	0	1
Oligodendrocyte	AL034417.2	SZ	-0.0878847	0.326106	0.744133	-0.326385	1
Oligodendrocyte	AL109811.3	SZ	-0.0143371	0.544838	1	0	1
Oligodendrocyte	AL117348.2	SZ	0.248158	3.63347	0.790936	0.265095	1
Oligodendrocyte	AL136115.2	SZ	0.177192	0.602116	0.727252	0.348784	1
Oligodendrocyte	AL139011.2	SZ	0.300951	0.9561	1	0	1
Oligodendrocyte	AL139220.2	SZ	-0.164584	0.432073	0.787934	-0.268995	1
Oligodendrocyte	AL353604.1	SZ	0.206686	0.448513	0.8481	0.191543	1
Oligodendrocyte	AL353708.3	SZ	0.135078	0.605809	1	0	1
Oligodendrocyte	AL356488.2	SZ	-0.185922	0.432431	0.696929	-0.389469	1
Oligodendrocyte	AL357055.3	SZ	-0.483649	0.833513	0.733071	-0.341043	1
Oligodendrocyte	AL358072.1	SZ	-0.114326	0.390842	0.738776	-0.333475	1
Oligodendrocyte	AL358472.2	SZ	-0.106864	0.808597	0.872073	-0.161026	1
Oligodendrocyte	AL390728.5	SZ	0.239744	0.550106	0.755939	0.310818	1
Oligodendrocyte	AL391244.2	SZ	0.222998	0.955053	0.647485	0.457259	1
Oligodendrocyte	AL445470.1	SZ	-0.266699	0.521235	0.614189	-0.504103	1
Oligodendrocyte	AL513314.2	SZ	0.206007	0.358822	0.67885	0.414032	1
Oligodendrocyte	AL590434.1	SZ	-0.924258	NA	1	0	1
Oligodendrocyte	AL662907.3	SZ	0.998869	1.94641	1	0	1
Oligodendrocyte	ALG14	SZ	0.36772	0.44124	1	0	1
Oligodendrocyte	AMY2B	SZ	-0.739877	1.46093	0.680155	-0.412251	1
Oligodendrocyte	AP4B1	SZ	-0.157993	0.556276	0.679868	-0.412643	1
Oligodendrocyte	ARHGAP30	SZ	0.998372	0.561324	1	0	1
Oligodendrocyte	ARHGEF10L	SZ	0.0842817	0.576266	1	0	1
Oligodendrocyte	ARHGEF16	SZ	0.0422391	0.594899	0.890927	0.137131	1
Oligodendrocyte	ARHGEF2	SZ	0.105659	0.436364	0.774233	0.286843	1
Oligodendrocyte	ARID4B	SZ	-0.217357	1.09553	0.72277	-0.354759	1
Oligodendrocyte	ARL8A	SZ	0.0676399	0.697729	1	0	1
Oligodendrocyte	ARPC5	SZ	0.464259	5.23948	0.81794	0.230195	1
Oligodendrocyte	ATAD3A	SZ	0.110238	0.915741	0.909316	0.113901	1
Oligodendrocyte	ATAD3B	SZ	-0.00289589	0.79167	1	0	1
Oligodendrocyte	ATF6	SZ	0.334534	1.42959	0.899034	0.126882	1
Oligodendrocyte	ATP2B4	SZ	0.117962	0.424396	0.7798	0.27958	1
Oligodendrocyte	AXDND1	SZ	0.131096	0.698606	0.880054	0.1509	1
Oligodendrocyte	B4GALT2	SZ	-0.738193	NA	1	0	1
Oligodendrocyte	BCL2L15	SZ	0.998677	0.270645	1	0	1
Oligodendrocyte	BMP8A	SZ	-0.997905	NA	1	0	1
Oligodendrocyte	BTF3L4	SZ	0.151802	0.91558	1	0	1
Oligodendrocyte	BTG2	SZ	0.442813	1.12212	0.663597	0.434953	1
Oligodendrocyte	C1orf122	SZ	0.361527	0.939857	1	0	1
Oligodendrocyte	C1orf131	SZ	-0.285238	0.561069	0.791076	-0.264914	1
Oligodendrocyte	C1orf159	SZ	-0.390164	1.59941	0.678007	-0.415184	1
Oligodendrocyte	C1orf56	SZ	-0.672768	2.82547	0.852456	-0.185985	1
Oligodendrocyte	C1orf94	SZ	0.47372	0.769682	0.78983	0.266531	1
Oligodendrocyte	C4BPA	SZ	-0.300917	0.253049	1	0	1
Oligodendrocyte	CAPN9	SZ	0.275794	0.35608	0.738338	0.334055	1
Oligodendrocyte	CASP9	SZ	0.279881	0.892113	1	0	1
Oligodendrocyte	CATSPERE	SZ	0.643793	0.841307	1	0	1
Oligodendrocyte	CCDC18	SZ	-0.311501	0.37898	1	0	1
Oligodendrocyte	CCNL2	SZ	-0.0587604	2.09137	0.908578	-0.114833	1
Oligodendrocyte	CDC42	SZ	0.475173	0.653357	1	0	1
Oligodendrocyte	CDK11A	SZ	-0.139215	0.655161	1	0	1
Oligodendrocyte	CEP104	SZ	0.259896	0.423795	0.80574	0.245926	1
Oligodendrocyte	CEP350	SZ	0.998836	NA	1	0	1
Oligodendrocyte	CERS2	SZ	-0.0270876	0.492653	1	0	1
Oligodendrocyte	CFAP57	SZ	0.0476472	0.530885	1	0	1
Oligodendrocyte	CHTOP	SZ	0.389871	1.39601	1	0	1
Oligodendrocyte	CLCA4	SZ	-0.870231	1.65952	1	0	1
Oligodendrocyte	CNIH3	SZ	-0.609781	NA	1	0	1
Oligodendrocyte	CNIH4	SZ	-0.995557	NA	1	0	1
Oligodendrocyte	CNKSR1	SZ	0.185129	0.831759	0.968825	0.0390815	1
Oligodendrocyte	COA7	SZ	-0.778292	2.1797	0.767924	-0.295092	1
Oligodendrocyte	COLGALT2	SZ	-0.162753	1.96271	0.722819	-0.354694	1
Oligodendrocyte	COP1	SZ	-0.394244	0.799632	0.792208	-0.263444	1
Oligodendrocyte	CRB1	SZ	-0.0486299	0.580075	1	0	1
Oligodendrocyte	CREG1	SZ	-0.0758166	1.6132	1	0	1
Oligodendrocyte	CRYZ	SZ	-0.237232	0.684862	0.632657	-0.477991	1
Oligodendrocyte	CTPS1	SZ	0.0953397	0.355925	0.756909	0.309542	1
Oligodendrocyte	CZIB	SZ	0.540974	0.489567	1	0	1
Oligodendrocyte	DCAF8	SZ	0.420662	0.697309	1	0	1
Oligodendrocyte	DCST2	SZ	0.0231791	0.66206	0.926209	0.092615	1
Oligodendrocyte	DEGS1	SZ	-0.323164	0.641382	0.64405	-0.462043	1
Oligodendrocyte	DENND4B	SZ	-0.998011	NA	1	0	1
Oligodendrocyte	DESI2	SZ	-0.118956	0.580613	0.718785	-0.360083	1
Oligodendrocyte	DFFB	SZ	0.133297	0.436727	1	0	1
Oligodendrocyte	DHDDS	SZ	-0.258566	1.00809	1	0	1
Oligodendrocyte	DHX9	SZ	0.212776	0.648974	0.787313	0.269802	1
Oligodendrocyte	DIO1	SZ	0.256123	1.10287	1	0	1
Oligodendrocyte	DIPK1A	SZ	-0.0403421	0.639832	1	0	1
Oligodendrocyte	DNAJB4	SZ	0.12897	0.836678	0.624859	0.488975	1
Oligodendrocyte	DNAJC11	SZ	0.0927041	0.402004	0.656918	0.444173	1
Oligodendrocyte	DPH2	SZ	-0.638354	2.81608	0.668449	-0.428277	1
Oligodendrocyte	DUSP10	SZ	0.0445245	0.518638	1	0	1
Oligodendrocyte	DUSP12	SZ	0.998467	1.60508	0.625702	0.487785	1
Oligodendrocyte	ECE1	SZ	-0.0528191	1.02721	1	0	1
Oligodendrocyte	EFNA1	SZ	-0.177829	0.488501	0.734545	-0.339087	1
Oligodendrocyte	EGLN1	SZ	0.645303	NA	1	0	1
Oligodendrocyte	EIF2D	SZ	0.116538	0.560684	1	0	1
Oligodendrocyte	ELK4	SZ	0.729163	NA	1	0	1
Oligodendrocyte	EPHB2	SZ	0.166511	0.528007	0.734167	0.339588	1
Oligodendrocyte	EPHX1	SZ	0.297204	1.02591	1	0	1
Oligodendrocyte	EPRS	SZ	-0.188801	0.885064	0.779072	-0.280528	1
Oligodendrocyte	EPS15	SZ	-0.999	NA	1	0	1
Oligodendrocyte	ERMAP	SZ	0.256806	1.01783	0.796553	0.25781	1
Oligodendrocyte	ESRRG	SZ	-0.275351	0.760405	0.661728	-0.437528	1
Oligodendrocyte	EXOC8	SZ	-0.0842128	0.722632	1	0	1
Oligodendrocyte	EXTL2	SZ	-0.167455	0.470422	0.618094	-0.498554	1
Oligodendrocyte	EYA3	SZ	0.471119	1.83816	0.627744	0.484905	1
Oligodendrocyte	FAAH	SZ	0.947917	4.84506	1	0	1
Oligodendrocyte	FBLIM1	SZ	-0.236423	0.794515	0.678792	-0.414111	1
Oligodendrocyte	FBXO6	SZ	0.15353	0.593504	0.759974	0.305514	1
Oligodendrocyte	FDPS	SZ	0.32591	0.47557	0.641663	0.465374	1
Oligodendrocyte	FH	SZ	0.104845	0.514806	0.816263	0.232354	1
Oligodendrocyte	FLAD1	SZ	-0.399564	0.702048	1	0	1
Oligodendrocyte	FOXJ3	SZ	0.0866028	0.539792	1	0	1
Oligodendrocyte	GDAP2	SZ	0.289796	0.817727	1	0	1
Oligodendrocyte	GJC2	SZ	-0.999	NA	0.783901	-0.274239	1
Oligodendrocyte	GLMP	SZ	-0.0136947	0.439022	1	0	1
Oligodendrocyte	GNAI3	SZ	-0.998363	0.533627	1	0	1
Oligodendrocyte	GNB1	SZ	-0.416488	0.695836	0.695799	-0.390998	1
Oligodendrocyte	GON4L	SZ	-0.00582123	0.656595	1	0	1
Oligodendrocyte	GORAB	SZ	-0.0692375	0.46816	1	0	1
Oligodendrocyte	GPR37L1	SZ	-0.180008	1.15845	1	0	1
Oligodendrocyte	GPR89A	SZ	0.996038	0.00585763	1	0	1
Oligodendrocyte	H6PD	SZ	0.271336	0.416286	1	0	1
Oligodendrocyte	HJV	SZ	0.167189	1.06397	1	0	1
Oligodendrocyte	HMGN2	SZ	0.769005	0.953388	1	0	1
Oligodendrocyte	HNRNPU	SZ	0.192455	0.520197	0.712417	0.368612	1
Oligodendrocyte	HS2ST1	SZ	-0.955229	NA	1	0	1
Oligodendrocyte	HSD11B1	SZ	-0.174901	0.652146	0.768522	-0.294308	1
Oligodendrocyte	HSD17B7	SZ	0.0255349	0.453468	0.959535	0.0507367	1
Oligodendrocyte	ICMT	SZ	0.17842	0.832485	1	0	1
Oligodendrocyte	ILF2	SZ	0.688885	2.60124	0.676799	0.416835	1
Oligodendrocyte	INTS7	SZ	0.180719	0.577632	0.737384	0.335319	1
Oligodendrocyte	IPO9	SZ	-0.157596	0.732153	1	0	1
Oligodendrocyte	IPP	SZ	0.409505	0.90047	1	0	1
Oligodendrocyte	IRF2BP2	SZ	0.0262041	0.415489	1	0	1
Oligodendrocyte	ISG20L2	SZ	-0.354154	0.755228	0.669641	-0.426641	1
Oligodendrocyte	ITGB3BP	SZ	-0.0905061	0.89835	0.917914	-0.103062	1
Oligodendrocyte	JMJD4	SZ	-0.468837	0.792392	0.693825	-0.39367	1
Oligodendrocyte	KDM1A	SZ	0.663996	1.05952	1	0	1
Oligodendrocyte	KDM4A	SZ	-0.0416077	0.666471	0.967553	-0.0406776	1
Oligodendrocyte	KHDRBS1	SZ	-0.0235833	0.841213	1	0	1
Oligodendrocyte	KIAA2013	SZ	-0.0131167	0.739139	1	0	1
Oligodendrocyte	KLHL21	SZ	0.0810683	0.549289	0.81814	0.229938	1
Oligodendrocyte	KPNA6	SZ	0.0546299	0.975895	1	0	1
Oligodendrocyte	KRTCAP2	SZ	0.365631	0.644088	0.616916	0.500226	1
Oligodendrocyte	KYAT3	SZ	0.326774	0.875017	0.636619	0.472432	1
Oligodendrocyte	LEPR	SZ	-0.181238	0.407939	0.644432	-0.461511	1
Oligodendrocyte	LINC00467	SZ	-0.0862001	0.694774	1	0	1
Oligodendrocyte	LINC00862	SZ	0.993758	NA	1	0	1
Oligodendrocyte	LINC01031	SZ	0.133278	1.03043	1	0	1
Oligodendrocyte	LINC01134	SZ	-0.124484	1.03888	1	0	1
Oligodendrocyte	LINC01135	SZ	-0.0425827	1.06462	1	0	1
Oligodendrocyte	LINC01221	SZ	0.156518	0.556365	0.721655	0.356248	1
Oligodendrocyte	LINC01344	SZ	0.226739	0.661363	0.740935	0.330616	1
Oligodendrocyte	LINC01362	SZ	0.193702	NA	1	0	1
Oligodendrocyte	LINC01633	SZ	0.335635	1.22676	1	0	1
Oligodendrocyte	LMNA	SZ	0.264507	0.904909	0.70549	0.37792	1
Oligodendrocyte	LRRC47	SZ	-0.319667	0.683826	0.641067	-0.466208	1
Oligodendrocyte	LRRC7	SZ	-0.088653	1.3305	0.830918	-0.213524	1
Oligodendrocyte	LZIC	SZ	0.998809	NA	0.635174	0.474457	1
Oligodendrocyte	MACO1	SZ	-0.99847	NA	1	0	1
Oligodendrocyte	MAGOH	SZ	0.0930854	0.62986	1	0	1
Oligodendrocyte	MAN1A2	SZ	0.121634	0.572384	0.933653	0.0832502	1
Oligodendrocyte	MARCKSL1	SZ	0.395591	1.04024	0.70028	0.384943	1
Oligodendrocyte	MASP2	SZ	-0.68785	3.03934	1	0	1
Oligodendrocyte	MEF2D	SZ	-0.0364827	0.687686	0.922098	-0.0977918	1
Oligodendrocyte	MEGF6	SZ	0.0498986	0.524946	0.920866	0.0993433	1
Oligodendrocyte	METTL18	SZ	0.994152	0.257472	0.71803	0.361093	1
Oligodendrocyte	MEX3A	SZ	-0.236875	0.979509	1	0	1
Oligodendrocyte	MFSD14A	SZ	0.500012	8.17806	0.722527	0.355083	1
Oligodendrocyte	MIA3	SZ	0.825642	1.25338	0.676487	0.417262	1
Oligodendrocyte	MIR29B2CHG	SZ	-0.00769157	0.409666	1	0	1
Oligodendrocyte	MMACHC	SZ	0.547657	0.982529	0.657815	0.442932	1
Oligodendrocyte	MRPL24	SZ	0.294167	0.63525	0.692318	0.395712	1
Oligodendrocyte	MRPL37	SZ	-0.359801	0.624721	1	0	1
Oligodendrocyte	MTF1	SZ	0.222373	1.087	1	0	1
Oligodendrocyte	MTF2	SZ	0.281079	0.593028	1	0	1
Oligodendrocyte	MTMR11	SZ	-0.14126	1.4374	0.746048	-0.323855	1
Oligodendrocyte	MUL1	SZ	0.0109752	0.902378	1	0	1
Oligodendrocyte	MYBPHL	SZ	-0.0257583	0.469105	1	0	1
Oligodendrocyte	MYSM1	SZ	-0.00523397	1.77365	1	0	1
Oligodendrocyte	NBPF20	SZ	0.996814	NA	1	0	1
Oligodendrocyte	NBPF3	SZ	-0.0962507	0.41901	0.750943	-0.317397	1
Oligodendrocyte	NCMAP	SZ	-0.0266048	0.714592	1	0	1
Oligodendrocyte	NDC1	SZ	0.147167	0.56056	0.712789	0.368113	1
Oligodendrocyte	NEK7	SZ	-0.321793	1.2088	0.656471	-0.44479	1
Oligodendrocyte	NEXN	SZ	-0.326709	1.25901	1	0	1
Oligodendrocyte	NFIA	SZ	0.391697	1.19696	0.770779	0.291357	1
Oligodendrocyte	NFYC	SZ	-0.123989	0.338115	0.744672	-0.325672	1
Oligodendrocyte	NKAIN1	SZ	-0.455723	0.271701	1	0	1
Oligodendrocyte	NOL9	SZ	-0.142598	0.570381	0.680452	-0.411846	1
Oligodendrocyte	NPHP4	SZ	-0.141487	0.746218	0.795729	-0.258878	1
Oligodendrocyte	NR5A2	SZ	-0.023219	0.331432	1	0	1
Oligodendrocyte	NRAS	SZ	-0.340347	0.758164	0.667977	-0.428926	1
Oligodendrocyte	NRDC	SZ	-0.770472	1.52808	0.87312	-0.159697	1
Oligodendrocyte	NSL1	SZ	-0.349266	0.915933	0.899094	-0.126805	1
Oligodendrocyte	NSUN4	SZ	0.99727	NA	0.774182	0.286909	1
Oligodendrocyte	NTPCR	SZ	-0.787446	1.22907	1	0	1
Oligodendrocyte	NUDT17	SZ	0.413472	0.338756	1	0	1
Oligodendrocyte	NUF2	SZ	-0.0842994	0.404743	0.910337	-0.112613	1
Oligodendrocyte	NUP133	SZ	0.12148	0.42949	0.792251	0.263389	1
Oligodendrocyte	NUP210L	SZ	0.484079	0.580465	1	0	1
Oligodendrocyte	ODF2L	SZ	-0.173819	0.97134	1	0	1
Oligodendrocyte	OR2T12	SZ	0.0439233	0.420002	1	0	1
Oligodendrocyte	OTUD3	SZ	0.110086	0.709245	0.750901	0.317452	1
Oligodendrocyte	OVGP1	SZ	-0.116375	0.448815	0.721423	-0.356558	1
Oligodendrocyte	P3H1	SZ	0.661668	0.53715	1	0	1
Oligodendrocyte	PABPC4	SZ	0.998466	NA	1	0	1
Oligodendrocyte	PADI2	SZ	-0.276897	1.04415	0.983865	-0.0202239	1
Oligodendrocyte	PARP1	SZ	0.340123	0.649723	0.709312	0.372781	1
Oligodendrocyte	PBX1	SZ	0.0493385	0.328534	1	0	1
Oligodendrocyte	PDE4DIP	SZ	0.20059	1.08406	0.891831	0.135988	1
Oligodendrocyte	PDIK1L	SZ	0.194175	0.758883	0.741927	0.329302	1
Oligodendrocyte	PDZK1	SZ	0.171878	NA	1	0	1
Oligodendrocyte	PEF1	SZ	-0.356388	0.937684	0.66205	-0.437085	1
Oligodendrocyte	PER3	SZ	-0.401192	0.518364	0.79726	-0.256895	1
Oligodendrocyte	PEX14	SZ	0.979328	0.492507	1	0	1
Oligodendrocyte	PGBD2	SZ	0.0391223	0.713189	1	0	1
Oligodendrocyte	PI4KB	SZ	0.24677	1.12149	0.782038	0.276664	1
Oligodendrocyte	PIAS3	SZ	0.996631	0.00328611	1	0	1
Oligodendrocyte	PIGK	SZ	-0.743508	NA	0.801986	-0.250777	1
Oligodendrocyte	PKN2	SZ	-0.429257	0.348332	1	0	1
Oligodendrocyte	PLEKHM2	SZ	-0.151636	0.741132	0.787496	-0.269563	1
Oligodendrocyte	PLPP3	SZ	-0.205439	0.623578	0.740202	-0.331586	1
Oligodendrocyte	POLR3C	SZ	-0.160434	0.58874	1	0	1
Oligodendrocyte	PPP2R5A	SZ	0.789638	0.456618	1	0	1
Oligodendrocyte	PRCC	SZ	-0.373618	0.725597	0.679762	-0.412788	1
Oligodendrocyte	PRDM2	SZ	0.791079	NA	1	0	1
Oligodendrocyte	PRKCZ	SZ	-0.0191389	0.485411	0.818315	-0.229712	1
Oligodendrocyte	PRPF38B	SZ	-0.0650709	0.483974	0.822547	-0.22427	1
Oligodendrocyte	PTAFR	SZ	0.0611183	0.75237	1	0	1
Oligodendrocyte	PTP4A2	SZ	-0.183971	0.622204	0.941601	-0.0732583	1
Oligodendrocyte	PTPN7	SZ	-0.195931	0.552175	0.630556	-0.480944	1
Oligodendrocyte	PYGO2	SZ	-0.410682	1.22143	1	0	1
Oligodendrocyte	RAB4A	SZ	-0.999	0.494915	1	0	1
Oligodendrocyte	RBM15	SZ	-0.00509528	0.334175	1	0	1
Oligodendrocyte	RBM8A	SZ	0.480294	0.62369	0.719363	0.35931	1
Oligodendrocyte	RC3H1	SZ	0.513517	2.36604	0.780331	0.278888	1
Oligodendrocyte	RCOR3	SZ	0.375356	0.769072	0.852758	0.185601	1
Oligodendrocyte	RGL1	SZ	0.209853	NA	0.759723	0.305845	1
Oligodendrocyte	RHBDL2	SZ	-0.840902	NA	0.622757	-0.491947	1
Oligodendrocyte	RIT1	SZ	-0.998963	NA	1	0	1
Oligodendrocyte	RNF115	SZ	0.802319	0.0726562	1	0	1
Oligodendrocyte	RPF1	SZ	-0.0821754	0.46665	0.759086	-0.306682	1
Oligodendrocyte	RSBN1	SZ	-0.00165844	0.758665	1	0	1
Oligodendrocyte	S100PBP	SZ	-0.156781	0.430523	0.68906	-0.40013	1
Oligodendrocyte	SASS6	SZ	0.578389	1.55985	1	0	1
Oligodendrocyte	SCAMP3	SZ	-0.174409	0.446839	0.831557	-0.212705	1
Oligodendrocyte	SCCPDH	SZ	-0.111876	0.46026	0.884015	-0.145882	1
Oligodendrocyte	SCNM1	SZ	-0.427858	1.66833	0.654111	-0.448059	1
Oligodendrocyte	SDE2	SZ	0.0983405	0.477604	0.786111	0.271364	1
Oligodendrocyte	SEC22B	SZ	-0.442755	1.20181	1	0	1
Oligodendrocyte	SETDB1	SZ	0.257477	0.370972	1	0	1
Oligodendrocyte	SF3A3	SZ	0.299252	0.66354	1	0	1
Oligodendrocyte	SFT2D2	SZ	-0.0108673	1.23055	0.963421	-0.0458616	1
Oligodendrocyte	SH3BP5L	SZ	0.0622445	0.547277	1	0	1
Oligodendrocyte	SHISAL2A	SZ	-0.094186	0.546044	0.899068	-0.126838	1
Oligodendrocyte	SKI	SZ	-0.531163	3.24616	1	0	1
Oligodendrocyte	SLC19A2	SZ	0.153766	0.744942	0.783595	0.274637	1
Oligodendrocyte	SLC25A33	SZ	0.145455	0.813359	1	0	1
Oligodendrocyte	SLC25A44	SZ	0.0378802	0.592337	0.941697	0.0731376	1
Oligodendrocyte	SLC26A9	SZ	0.102667	0.7827	0.815194	0.233731	1
Oligodendrocyte	SLC2A1	SZ	0.137413	0.866162	1	0	1
Oligodendrocyte	SLC30A7	SZ	-0.397671	0.848573	0.748264	-0.32093	1
Oligodendrocyte	SLC35D1	SZ	-0.565085	1.0058	0.637266	-0.471525	1
Oligodendrocyte	SLC44A3	SZ	-0.182409	0.516827	0.672232	-0.423087	1
Oligodendrocyte	SLC45A3	SZ	-0.0866923	0.350938	0.785194	-0.272556	1
Oligodendrocyte	SLC50A1	SZ	0.134164	0.909896	0.755289	0.311673	1
Oligodendrocyte	SLC5A9	SZ	0.00596346	1.91028	0.969854	0.0377917	1
Oligodendrocyte	SMG5	SZ	-0.364669	0.346206	1	0	1
Oligodendrocyte	SMG7	SZ	-0.0239926	1.04997	1	0	1
Oligodendrocyte	SMYD3	SZ	0.122225	0.379581	0.773085	0.288343	1
Oligodendrocyte	SNRNP40	SZ	-0.998599	NA	1	0	1
Oligodendrocyte	SORT1	SZ	0.274896	0.634392	0.655753	0.445784	1
Oligodendrocyte	SPATA21	SZ	-0.105596	1.02523	0.843149	-0.197867	1
Oligodendrocyte	SPATA45	SZ	0.238669	0.734232	0.700616	0.384489	1
Oligodendrocyte	SPATA6	SZ	-0.0349303	0.638606	1	0	1
Oligodendrocyte	SPEN	SZ	0.515805	0.888902	1	0	1
Oligodendrocyte	SPOCD1	SZ	0.308494	0.863216	0.650825	0.452617	1
Oligodendrocyte	SPRTN	SZ	-0.257665	0.842969	1	0	1
Oligodendrocyte	SPSB1	SZ	0.761622	NA	1	0	1
Oligodendrocyte	SRSF4	SZ	0.432664	0.331036	1	0	1
Oligodendrocyte	SSBP3	SZ	-0.138196	0.838266	0.769563	-0.292946	1
Oligodendrocyte	SSR2	SZ	0.158232	1.00192	0.757245	0.3091	1
Oligodendrocyte	ST3GAL3	SZ	0.0830392	0.479725	0.735202	0.338214	1
Oligodendrocyte	STK40	SZ	0.195394	0.483319	0.814556	0.234552	1
Oligodendrocyte	SWT1	SZ	0.0678355	1.35216	0.996705	0.00412999	1
Oligodendrocyte	SYT11	SZ	0.42278	NA	1	0	1
Oligodendrocyte	SZRD1	SZ	0.342596	0.920739	0.787618	0.269405	1
Oligodendrocyte	TAF13	SZ	0.97708	0.547874	1	0	1
Oligodendrocyte	TAF1A	SZ	0.560443	1.24435	1	0	1
Oligodendrocyte	TARBP1	SZ	-0.209147	0.552129	0.669446	-0.426909	1
Oligodendrocyte	TARDBP	SZ	-0.405239	1.16143	0.732814	-0.341385	1
Oligodendrocyte	TAS1R1	SZ	0.225914	0.794692	0.704519	0.379227	1
Oligodendrocyte	TCEANC2	SZ	-0.000412358	0.539214	1	0	1
Oligodendrocyte	THBS3	SZ	0.0568431	0.858557	0.92979	0.0881095	1
Oligodendrocyte	THEMIS2	SZ	0.486993	0.609467	0.74318	0.327645	1
Oligodendrocyte	THRAP3	SZ	0.120287	0.577769	0.943085	0.0713934	1
Oligodendrocyte	TIPRL	SZ	0.998653	NA	0.659224	0.440985	1
Oligodendrocyte	TMCC2	SZ	0.443796	1.1728	0.704815	0.378828	1
Oligodendrocyte	TMEM167B	SZ	0.144978	0.562122	0.846538	0.193538	1
Oligodendrocyte	TMEM269	SZ	0.163961	0.798791	0.779062	0.280541	1
Oligodendrocyte	TMEM56-RWDD3	SZ	0.291803	0.62977	0.692971	0.394826	1
Oligodendrocyte	TMEM59	SZ	-0.275604	0.523561	0.713403	-0.36729	1
Oligodendrocyte	TMEM88B	SZ	0.190502	0.952989	0.83949	0.202545	1
Oligodendrocyte	TMIGD3	SZ	-0.194601	0.548369	0.814825	-0.234206	1
Oligodendrocyte	TRIM45	SZ	-0.00247523	NA	0.961671	-0.0480566	1
Oligodendrocyte	TSNAX-DISC1	SZ	-0.234021	0.7865	1	0	1
Oligodendrocyte	TSPAN1	SZ	-0.390803	1.87153	0.61484	-0.503177	1
Oligodendrocyte	TSSK3	SZ	-0.0931157	0.876775	1	0	1
Oligodendrocyte	TUT4	SZ	0.0772863	0.857267	1	0	1
Oligodendrocyte	TXNDC12	SZ	-0.0722072	1.90699	1	0	1
Oligodendrocyte	TXNIP	SZ	0.386806	0.563795	1	0	1
Oligodendrocyte	UBE2J2	SZ	0.243367	0.776187	0.870111	0.163518	1
Oligodendrocyte	UCK2	SZ	0.061782	0.508896	1	0	1
Oligodendrocyte	URB2	SZ	-0.140995	0.561161	0.79792	-0.25604	1
Oligodendrocyte	USF1	SZ	-0.219291	0.531919	0.648825	-0.455395	1
Oligodendrocyte	USP33	SZ	0.94165	NA	0.710904	0.370642	1
Oligodendrocyte	VAMP3	SZ	0.280931	0.432942	0.621514	0.493705	1
Oligodendrocyte	VPS13D	SZ	-0.108646	0.805594	0.843493	-0.197428	1
Oligodendrocyte	VWA1	SZ	0.0298513	0.809555	0.898196	0.127941	1
Oligodendrocyte	WASF2	SZ	-0.389669	0.849669	0.661628	-0.437667	1
Oligodendrocyte	WDR47	SZ	0.103391	0.796682	0.709115	0.373044	1
Oligodendrocyte	WDR63	SZ	-0.437031	0.635197	0.646899	-0.458074	1
Oligodendrocyte	WDR64	SZ	-0.998357	NA	1	0	1
Oligodendrocyte	WDTC1	SZ	0.340926	0.624805	0.659589	0.440481	1
Oligodendrocyte	WNT2B	SZ	-0.102446	0.53451	0.83892	-0.203276	1
Oligodendrocyte	WNT9A	SZ	0.243914	0.992618	0.84624	0.193918	1
Oligodendrocyte	XKR8	SZ	0.486307	1.8502	1	0	1
Oligodendrocyte	YOD1	SZ	0.689746	0.319578	1	0	1
Oligodendrocyte	YTHDF2	SZ	0.12591	0.900381	0.87582	0.156271	1
Oligodendrocyte	ZBTB37	SZ	-0.20372	0.637068	1	0	1
Oligodendrocyte	ZBTB40	SZ	-0.0903829	0.797508	0.637056	-0.47182	1
Oligodendrocyte	ZBTB41	SZ	-0.193896	0.757181	0.884181	-0.145672	1
Oligodendrocyte	ZBTB7B	SZ	-0.421687	1.71531	0.704415	-0.379368	1
Oligodendrocyte	ZC3H11B	SZ	-0.318169	0.711012	0.776725	-0.28359	1
Oligodendrocyte	ZCCHC17	SZ	-0.993032	NA	1	0	1
Oligodendrocyte	ZFP69	SZ	-0.994666	NA	1	0	1
Oligodendrocyte	ZFYVE9	SZ	0.152338	1.21813	0.97424	0.0322915	1
Oligodendrocyte	ZMPSTE24	SZ	-0.129727	1.06717	0.782825	-0.27564	1
Oligodendrocyte	ZMYM6	SZ	0.832951	1.94093	0.702645	0.381753	1
Oligodendrocyte	ZNF281	SZ	-0.216867	0.434159	0.688574	-0.400791	1
Oligodendrocyte	ZNF326	SZ	0.264363	1.30853	0.683661	0.407472	1
Oligodendrocyte	ZNF436	SZ	-0.030591	1.47318	0.905638	-0.118542	1
Oligodendrocyte	ZNF669	SZ	-0.0491827	0.740343	0.929649	-0.0882871	1
Oligodendrocyte	ZNF670-ZNF695	SZ	-0.0609263	0.628918	0.874309	-0.158187	1
Oligodendrocyte	ZNF691	SZ	0.627003	NA	1	0	1
Oligodendrocyte	ZYG11B	SZ	0.964927	0.532495	1	0	1
Oligodendrocyte	ABL2	AD	-0.0112903	1.08016	1	0	1
Oligodendrocyte	AC093151.3	AD	0.00426894	0.419538	0.974326	0.0321838	1
Oligodendrocyte	AC096642.1	AD	-0.120832	0.728049	0.767994	-0.294999	1
Oligodendrocyte	AC114485.1	AD	-0.487559	1.38284	0.619187	-0.497003	1
Oligodendrocyte	AC118549.1	AD	-0.424877	1.06182	0.701473	-0.383333	1
Oligodendrocyte	AC118553.2	AD	-0.160841	1.20816	0.875691	-0.156434	1
Oligodendrocyte	AC119674.1	AD	0.0105692	0.589309	0.952971	0.0589764	1
Oligodendrocyte	AC243547.3	AD	-0.163489	0.442556	1	0	1
Oligodendrocyte	AC245297.2	AD	-0.492039	5.12838	0.836588	-0.206259	1
Oligodendrocyte	ACADM	AD	0.805835	NA	1	0	1
Oligodendrocyte	ACBD3	AD	0.162283	2.48955	1	0	1
Oligodendrocyte	ACP6	AD	-0.51288	3.26688	1	0	1
Oligodendrocyte	ACTN2	AD	-0.107507	1.14138	1	0	1
Oligodendrocyte	ADCY10	AD	0.0537523	0.479642	1	0	1
Oligodendrocyte	ADPRHL2	AD	0.871425	1.16114	1	0	1
Oligodendrocyte	ADSS	AD	-0.115293	0.623665	0.763533	-0.300845	1
Oligodendrocyte	AGO1	AD	0.474998	1.65711	0.726308	0.35004	1
Oligodendrocyte	AJAP1	AD	0.258782	0.455043	0.661218	0.438233	1
Oligodendrocyte	AK2	AD	-0.177026	0.892067	0.753832	-0.313591	1
Oligodendrocyte	AK5	AD	-0.167273	2.37444	0.81837	-0.229642	1
Oligodendrocyte	AKNAD1	AD	-0.187785	0.675009	0.822896	-0.223822	1
Oligodendrocyte	AKR1A1	AD	0.0929364	0.9117	0.732722	0.341506	1
Oligodendrocyte	AKR7A2	AD	0.262395	0.732013	0.634154	0.475888	1
Oligodendrocyte	AL031289.1	AD	-0.101164	0.319941	1	0	1
Oligodendrocyte	AL031599.1	AD	-0.0627663	1.06533	0.942385	-0.0722719	1
Oligodendrocyte	AL034417.2	AD	-0.722195	1.84848	0.618006	-0.498678	1
Oligodendrocyte	AL034417.3	AD	-0.927633	2.59962	0.613925	-0.504478	1
Oligodendrocyte	AL109811.3	AD	0.543109	0.941434	0.787407	0.269679	1
Oligodendrocyte	AL121983.2	AD	-0.310442	0.611798	0.721936	-0.355872	1
Oligodendrocyte	AL136985.1	AD	0.220018	0.774995	0.814982	0.234004	1
Oligodendrocyte	AL139220.2	AD	0.190983	0.59069	0.664685	0.433454	1
Oligodendrocyte	AL160408.1	AD	0.0420502	0.4068	0.95238	0.0597184	1
Oligodendrocyte	AL353708.2	AD	0.679213	1.29589	0.907357	0.116372	1
Oligodendrocyte	AL356488.2	AD	-0.258376	0.447711	0.661399	-0.437982	1
Oligodendrocyte	AL358072.1	AD	-0.100251	0.491199	1	0	1
Oligodendrocyte	AL359504.2	AD	0.0980405	0.567419	1	0	1
Oligodendrocyte	AL391244.2	AD	0.0324303	0.697059	1	0	1
Oligodendrocyte	AL513314.2	AD	-0.0456408	0.464283	0.957203	-0.0536634	1
Oligodendrocyte	AL583808.1	AD	0.0929825	1.15189	0.833152	0.21066	1
Oligodendrocyte	AL590434.1	AD	-0.36892	0.735176	0.691293	-0.397101	1
Oligodendrocyte	AL596218.1	AD	0.152741	0.339068	0.707487	0.375233	1
Oligodendrocyte	AL603840.1	AD	0.254286	0.906888	0.755266	0.311703	1
Oligodendrocyte	AL669831.5	AD	0.655856	2.08172	0.751119	0.317165	1
Oligodendrocyte	AL732292.2	AD	0.239434	0.58322	0.641679	0.465353	1
Oligodendrocyte	ALG6	AD	0.17883	0.72437	0.778473	0.281309	1
Oligodendrocyte	AMY2B	AD	-0.210018	1.23567	0.74621	-0.32364	1
Oligodendrocyte	APH1A	AD	0.471937	NA	0.79741	0.2567	1
Oligodendrocyte	ARHGAP30	AD	0.134803	0.48724	0.794957	0.259879	1
Oligodendrocyte	ARHGEF11	AD	-0.337862	1.42368	0.781732	-0.277062	1
Oligodendrocyte	ARMH1	AD	-0.0939235	0.461437	0.747075	-0.322498	1
Oligodendrocyte	ARNT	AD	-0.293621	1.00982	0.650386	-0.453226	1
Oligodendrocyte	ARPC5	AD	-0.136765	2.49058	1	0	1
Oligodendrocyte	ARV1	AD	0.159326	1.08442	1	0	1
Oligodendrocyte	ATG4C	AD	-0.0599844	0.408642	0.780804	-0.278271	1
Oligodendrocyte	ATP1B1	AD	-8.92745e-05	0.943789	1	0	1
Oligodendrocyte	ATP2B4	AD	-0.0747468	0.600248	0.841543	-0.199921	1
Oligodendrocyte	ATP8B2	AD	-0.695774	1.26437	0.69854	-0.387292	1
Oligodendrocyte	ATXN7L2	AD	0.175724	0.550116	0.68758	0.402142	1
Oligodendrocyte	AUNIP	AD	-0.44524	0.959303	0.613534	-0.505035	1
Oligodendrocyte	BLZF1	AD	0.288951	0.938328	0.679728	0.412834	1
Oligodendrocyte	BRDT	AD	-0.247168	0.716721	1	0	1
Oligodendrocyte	BSDC1	AD	0.93078	NA	1	0	1
Oligodendrocyte	BTBD8	AD	0.640493	0.570292	1	0	1
Oligodendrocyte	BTF3L4	AD	0.0688837	1.4499	0.980824	0.0240354	1
Oligodendrocyte	C1orf109	AD	0.0370432	0.549696	1	0	1
Oligodendrocyte	C1orf131	AD	-0.171655	0.654771	0.955561	-0.0557249	1
Oligodendrocyte	C1orf226	AD	0.4266	0.732613	1	0	1
Oligodendrocyte	C1orf43	AD	-0.385418	1.97523	0.6915	-0.39682	1
Oligodendrocyte	C1orf56	AD	0.981796	NA	1	0	1
Oligodendrocyte	C1orf94	AD	0.120123	0.626869	1	0	1
Oligodendrocyte	CA14	AD	0.268903	1.62539	0.837332	0.205308	1
Oligodendrocyte	CAPN2	AD	0.83642	NA	1	0	1
Oligodendrocyte	CAPN9	AD	-0.0465988	0.638442	0.960259	-0.0498282	1
Oligodendrocyte	CAPZA1	AD	0.092783	0.696314	0.893758	0.13355	1
Oligodendrocyte	CASQ2	AD	-0.017124	0.842113	1	0	1
Oligodendrocyte	CC2D1B	AD	-0.998799	1.82026	0.695048	-0.392014	1
Oligodendrocyte	CCDC18	AD	0.261428	0.526497	0.781166	0.2778	1
Oligodendrocyte	CCT3	AD	-0.0766639	0.830892	0.849502	-0.189754	1
Oligodendrocyte	CD46	AD	-0.074511	0.291308	1	0	1
Oligodendrocyte	CDK11B	AD	-0.175028	0.729574	0.811259	-0.238803	1
Oligodendrocyte	CDK18	AD	0.998854	NA	0.701086	0.383855	1
Oligodendrocyte	CDKN2C	AD	0.0755253	0.463729	1	0	1
Oligodendrocyte	CELSR2	AD	0.309525	0.803975	0.740437	0.331274	1
Oligodendrocyte	CENPL	AD	-0.897516	NA	0.717718	-0.36151	1
Oligodendrocyte	CEP104	AD	-0.797544	0.942657	1	0	1
Oligodendrocyte	CERS2	AD	0.998662	NA	1	0	1
Oligodendrocyte	CHD1L	AD	0.998843	34.8409	1	0	1
Oligodendrocyte	CHIT1	AD	-0.12415	0.875601	0.834406	-0.209054	1
Oligodendrocyte	CLCA4	AD	0.0839218	0.752264	0.825268	0.220775	1
Oligodendrocyte	CLCN6	AD	0.175443	0.705305	0.710237	0.371537	1
Oligodendrocyte	CNIH4	AD	0.209279	0.844484	0.72433	0.352677	1
Oligodendrocyte	CNKSR1	AD	0.0734995	0.638611	1	0	1
Oligodendrocyte	CNST	AD	-0.201029	0.576101	0.786381	-0.271013	1
Oligodendrocyte	CNTN2	AD	-0.992254	0.293173	1	0	1
Oligodendrocyte	COL8A2	AD	-0.0689181	0.558902	0.892284	-0.135414	1
Oligodendrocyte	COLGALT2	AD	0.999	NA	0.647971	0.456582	1
Oligodendrocyte	CPT2	AD	-0.310227	1.37794	0.951272	-0.0611095	1
Oligodendrocyte	CREG1	AD	-0.147743	1.12313	0.887098	-0.141977	1
Oligodendrocyte	CSDE1	AD	-0.313764	1.20446	0.936348	-0.0798613	1
Oligodendrocyte	CTBS	AD	-0.178783	0.906975	1	0	1
Oligodendrocyte	CTNNBIP1	AD	-0.435074	1.60364	0.710265	-0.3715	1
Oligodendrocyte	CYB5R1	AD	-0.279792	0.692088	0.84256	-0.19862	1
Oligodendrocyte	CYP2J2	AD	0.271519	0.698807	0.667253	0.429921	1
Oligodendrocyte	DAP3	AD	-0.215386	1.01022	0.69627	-0.39036	1
Oligodendrocyte	DCAF8	AD	0.146267	0.539617	0.891407	0.136524	1
Oligodendrocyte	DCLRE1B	AD	0.190459	1.03868	0.780223	0.279028	1
Oligodendrocyte	DDX20	AD	0.0788343	0.907815	0.814131	0.235101	1
Oligodendrocyte	DEDD	AD	-0.0817115	0.408193	1	0	1
Oligodendrocyte	DENND2C	AD	0.110464	0.668765	0.771936	0.289843	1
Oligodendrocyte	DESI2	AD	-0.658935	1.22405	0.647506	-0.45723	1
Oligodendrocyte	DHDDS	AD	0.363231	1.17972	1	0	1
Oligodendrocyte	DHX9	AD	0.176762	1.13855	0.939775	0.0755525	1
Oligodendrocyte	DIO1	AD	-0.457733	NA	1	0	1
Oligodendrocyte	DIPK1A	AD	-0.0476526	0.742509	0.93239	-0.0848379	1
Oligodendrocyte	DISC1	AD	-0.44236	1.57393	0.654104	-0.448068	1
Oligodendrocyte	DNAJB4	AD	-0.232277	0.635667	0.651479	-0.451709	1
Oligodendrocyte	DNAJC11	AD	0.0184534	0.510916	0.969851	0.0377948	1
Oligodendrocyte	DNAJC16	AD	0.12851	0.498229	1	0	1
Oligodendrocyte	DNAJC6	AD	0.192696	0.300627	0.619869	0.496035	1
Oligodendrocyte	DPH2	AD	0.869529	3.1898	0.654316	0.447774	1
Oligodendrocyte	DPYD	AD	0.049242	1.96373	0.946253	0.0674135	1
Oligodendrocyte	DRAM2	AD	0.0674987	0.377907	0.829853	0.21489	1
Oligodendrocyte	DRAXIN	AD	0.379579	0.953895	0.644247	0.46177	1
Oligodendrocyte	DUSP10	AD	0.267639	0.630658	0.666832	0.4305	1
Oligodendrocyte	DVL1	AD	0.231251	1.28708	0.954592	0.0569412	1
Oligodendrocyte	EDEM3	AD	-0.751779	1.04085	1	0	1
Oligodendrocyte	EFCAB2	AD	0.278373	0.923305	1	0	1
Oligodendrocyte	EMC1	AD	-0.434654	0.863237	0.695463	-0.391452	1
Oligodendrocyte	ERMAP	AD	-0.365499	2.38937	0.925658	-0.0933086	1
Oligodendrocyte	ERO1B	AD	-0.998742	NA	0.663952	-0.434463	1
Oligodendrocyte	ESRRG	AD	0.0555555	0.570655	0.975032	0.0312982	1
Oligodendrocyte	EVI5	AD	0.306202	0.737337	1	0	1
Oligodendrocyte	EXO5	AD	-0.160937	0.60112	0.686101	-0.404152	1
Oligodendrocyte	EXOC8	AD	0.151214	0.611942	0.750551	0.317913	1
Oligodendrocyte	EXTL2	AD	0.277983	0.550894	0.620745	0.494795	1
Oligodendrocyte	EYA3	AD	0.192943	1.03295	0.748069	0.321186	1
Oligodendrocyte	FAAH	AD	-0.0310392	0.909049	1	0	1
Oligodendrocyte	FAF1	AD	0.322434	0.529638	0.740264	0.331504	1
Oligodendrocyte	FALEC	AD	0.681352	NA	1	0	1
Oligodendrocyte	FAM189B	AD	0.245133	NA	0.796566	0.257794	1
Oligodendrocyte	FAM76A	AD	-0.138487	0.93844	1	0	1
Oligodendrocyte	FBLIM1	AD	-0.369993	0.726537	0.641154	-0.466086	1
Oligodendrocyte	FBXO28	AD	0.824855	NA	1	0	1
Oligodendrocyte	FH	AD	-0.0427142	0.590481	1	0	1
Oligodendrocyte	FLVCR1	AD	0.217832	0.405651	0.69874	0.387021	1
Oligodendrocyte	FMO4	AD	-0.0630985	0.690898	0.783713	-0.274484	1
Oligodendrocyte	FNDC7	AD	-0.279656	0.938261	0.628441	-0.483923	1
Oligodendrocyte	FOXJ3	AD	-0.0366294	0.720128	1	0	1
Oligodendrocyte	GALNT2	AD	0.0921338	0.44749	0.928707	0.0894723	1
Oligodendrocyte	GBA	AD	-0.28581	2.11124	0.796157	-0.258324	1
Oligodendrocyte	GIPC2	AD	-0.116583	0.479503	0.840051	-0.201829	1
Oligodendrocyte	GLUL	AD	0.207377	0.753632	0.670626	0.425289	1
Oligodendrocyte	GMEB1	AD	-0.0782456	0.779279	1	0	1
Oligodendrocyte	GNAI3	AD	0.0428231	0.485256	0.95105	0.0613881	1
Oligodendrocyte	GNPAT	AD	-0.283311	1.09772	0.795657	-0.258972	1
Oligodendrocyte	GOLPH3L	AD	-0.522437	3.31292	0.784021	-0.274082	1
Oligodendrocyte	GPR37L1	AD	-0.143693	1.06707	1	0	1
Oligodendrocyte	GPR89A	AD	-0.542926	1.77596	0.748411	-0.320735	1
Oligodendrocyte	GPSM2	AD	0.0377274	0.676663	1	0	1
Oligodendrocyte	H3F3A	AD	0.0313652	0.410502	0.89123	0.136748	1
Oligodendrocyte	HDAC1	AD	-0.0350762	1.09139	1	0	1
Oligodendrocyte	HECTD3	AD	-0.070029	0.652767	0.845972	-0.19426	1
Oligodendrocyte	HIVEP3	AD	-0.191755	0.54529	0.726427	-0.349883	1
Oligodendrocyte	HMCN1	AD	-0.721231	1.32033	0.670867	-0.424959	1
Oligodendrocyte	HNRNPU	AD	-0.619287	1.75035	0.718654	-0.360258	1
Oligodendrocyte	IARS2	AD	-0.996228	NA	1	0	1
Oligodendrocyte	IBA57	AD	-0.442603	2.40286	1	0	1
Oligodendrocyte	ICMT	AD	0.204968	0.736927	0.74263	0.328373	1
Oligodendrocyte	IGSF8	AD	0.147594	0.531381	0.781847	0.276913	1
Oligodendrocyte	ILDR2	AD	0.169951	0.773922	1	0	1
Oligodendrocyte	ITGB3BP	AD	0.0611746	0.583743	0.841874	0.199497	1
Oligodendrocyte	IVNS1ABP	AD	0.392028	1.37012	0.733499	0.340475	1
Oligodendrocyte	KANK4	AD	-0.21424	0.745137	0.840663	-0.201046	1
Oligodendrocyte	KHDRBS1	AD	0.204683	1.98594	1	0	1
Oligodendrocyte	KIAA0319L	AD	-0.252131	0.77395	0.697058	-0.389294	1
Oligodendrocyte	KIF1B	AD	-0.371234	0.800421	0.705998	-0.377236	1
Oligodendrocyte	KLHL20	AD	0.318613	1.68448	0.832525	0.211464	1
Oligodendrocyte	LIN9	AD	0.0942472	0.393165	0.798653	0.255091	1
Oligodendrocyte	LINC01344	AD	0.114516	0.446887	0.752891	0.314829	1
Oligodendrocyte	LINC01358	AD	0.216645	0.459237	0.69701	0.38936	1
Oligodendrocyte	LINC01362	AD	-0.969137	10.1587	0.948647	-0.0644057	1
Oligodendrocyte	LIX1L	AD	-0.0464772	1.74136	1	0	1
Oligodendrocyte	LRIF1	AD	-0.514124	1.24673	0.690243	-0.398525	1
Oligodendrocyte	LRRC39	AD	0.289278	0.947271	0.677635	0.415693	1
Oligodendrocyte	LRRC40	AD	-0.380142	0.696789	0.624947	-0.488851	1
Oligodendrocyte	LRRC41	AD	0.168727	0.641864	0.939943	0.075342	1
Oligodendrocyte	LRRC42	AD	0.185346	0.686094	0.813167	0.236343	1
Oligodendrocyte	LYPLAL1	AD	-0.158133	0.512659	0.678395	-0.414654	1
Oligodendrocyte	MAB21L3	AD	0.0571494	0.693304	1	0	1
Oligodendrocyte	MACO1	AD	-0.998467	1.5972	0.673568	-0.421257	1
Oligodendrocyte	MAGOH	AD	-0.309287	0.953215	0.885888	-0.143509	1
Oligodendrocyte	MAP10	AD	0.218257	0.673978	0.855083	0.182637	1
Oligodendrocyte	MAPKAPK2	AD	0.138528	0.2936	0.699029	0.386632	1
Oligodendrocyte	MARCKSL1	AD	-0.164897	1.37715	0.787181	-0.269973	1
Oligodendrocyte	MASP2	AD	0.0818063	2.30699	0.910853	0.111963	1
Oligodendrocyte	MATN1	AD	-0.308853	0.779121	0.724255	-0.352778	1
Oligodendrocyte	MCL1	AD	0.999	4.72284	0.696536	0.39	1
Oligodendrocyte	MDM4	AD	-0.107085	0.480484	0.96181	-0.0478825	1
Oligodendrocyte	MDS2	AD	0.216688	0.629415	0.810351	0.239974	1
Oligodendrocyte	MEAF6	AD	-0.224273	0.780336	0.667766	-0.429215	1
Oligodendrocyte	MED18	AD	0.0403661	0.721889	0.798305	0.255542	1
Oligodendrocyte	MEGF6	AD	-0.211927	0.958183	0.741631	-0.329695	1
Oligodendrocyte	METTL18	AD	-0.080872	0.467668	0.802456	-0.25017	1
Oligodendrocyte	MFN2	AD	0.210383	2.43394	1	0	1
Oligodendrocyte	MINDY1	AD	0.299593	2.06411	0.742122	0.329045	1
Oligodendrocyte	MIR29B2CHG	AD	0.192229	0.421859	0.671729	0.423776	1
Oligodendrocyte	MMACHC	AD	-0.433621	0.723808	0.659741	-0.440271	1
Oligodendrocyte	MRPS14	AD	0.57467	1.23832	0.667414	0.4297	1
Oligodendrocyte	MSH4	AD	-0.995824	NA	1	0	1
Oligodendrocyte	MTMR11	AD	0.103023	NA	1	0	1
Oligodendrocyte	MTOR	AD	0.103037	0.949871	0.925798	0.0931328	1
Oligodendrocyte	MUL1	AD	-0.689243	2.27848	0.68965	-0.39933	1
Oligodendrocyte	MYSM1	AD	0.635537	1.29042	0.668432	0.428301	1
Oligodendrocyte	NBPF20	AD	0.51304	0.598164	1	0	1
Oligodendrocyte	NCSTN	AD	0.213694	1.22841	0.769981	0.2924	1
Oligodendrocyte	NDC1	AD	0.427295	1.16287	0.768475	0.294371	1
Oligodendrocyte	NECAP2	AD	-0.125242	0.634075	0.771484	-0.290434	1
Oligodendrocyte	NENF	AD	0.0696908	0.421445	0.807346	0.243852	1
Oligodendrocyte	NEXN	AD	0.138851	0.644938	0.712319	0.368744	1
Oligodendrocyte	NFIA	AD	-0.535598	3.11006	1	0	1
Oligodendrocyte	NHLH2	AD	-0.579466	NA	1	0	1
Oligodendrocyte	NIT1	AD	0.381747	0.644156	0.670451	0.425528	1
Oligodendrocyte	NKAIN1	AD	0.269374	0.32165	1	0	1
Oligodendrocyte	NRAS	AD	0.415769	0.924874	0.622069	0.492921	1
Oligodendrocyte	NRDC	AD	-0.294618	NA	1	0	1
Oligodendrocyte	NUAK2	AD	0.997859	0.455766	1	0	1
Oligodendrocyte	NUCKS1	AD	-0.488632	NA	1	0	1
Oligodendrocyte	NUF2	AD	-0.148124	0.569095	0.731544	-0.343072	1
Oligodendrocyte	ODR4	AD	0.151079	2.39813	0.788761	0.267919	1
Oligodendrocyte	OLFML2B	AD	0.061766	0.573395	1	0	1
Oligodendrocyte	PAPPA2	AD	-0.0988351	1.09262	0.827612	-0.217765	1
Oligodendrocyte	PATJ	AD	0.334486	0.381659	0.663968	0.434441	1
Oligodendrocyte	PDE4B	AD	-0.993532	NA	1	0	1
Oligodendrocyte	PDZK1	AD	0.210979	0.611201	1	0	1
Oligodendrocyte	PGBD2	AD	0.383589	1.10939	0.74986	0.318824	1
Oligodendrocyte	PHACTR4	AD	0.871418	0.220077	1	0	1
Oligodendrocyte	PIAS3	AD	-0.570322	0.699489	0.670987	-0.424794	1
Oligodendrocyte	PIGK	AD	-0.187634	NA	1	0	1
Oligodendrocyte	PIK3C2B	AD	-0.0237115	0.680681	0.915246	-0.106424	1
Oligodendrocyte	PKN2	AD	0.617441	0.37287	1	0	1
Oligodendrocyte	PLCH2	AD	0.0175782	1.24171	0.928395	0.089864	1
Oligodendrocyte	PLD5	AD	-0.457035	1.18538	0.707303	-0.37548	1
Oligodendrocyte	PLEKHM2	AD	-0.210368	0.578383	0.712573	-0.368403	1
Oligodendrocyte	PLPP3	AD	-0.251198	0.525147	0.717418	-0.361912	1
Oligodendrocyte	POLR3C	AD	0.437565	0.201976	1	0	1
Oligodendrocyte	PPP1R12B	AD	-0.144065	0.758391	0.890827	-0.137257	1
Oligodendrocyte	PPP1R15B	AD	0.0324797	0.429594	0.874083	0.158475	1
Oligodendrocyte	PQLC2	AD	0.308987	0.645309	0.639411	0.468523	1
Oligodendrocyte	PRCC	AD	0.258302	0.821204	1	0	1
Oligodendrocyte	PRDM2	AD	-0.941454	NA	1	0	1
Oligodendrocyte	PRKACB	AD	0.0800827	0.872703	1	0	1
Oligodendrocyte	PRKCZ	AD	0.378465	1.06128	0.725661	0.350904	1
Oligodendrocyte	PRRC2C	AD	-0.242929	1.36296	0.709785	-0.372145	1
Oligodendrocyte	PSMA5	AD	-0.195433	0.485951	0.625768	-0.487692	1
Oligodendrocyte	PTP4A2	AD	0.132096	1.02797	0.871092	0.162271	1
Oligodendrocyte	PTPRF	AD	-0.468219	0.906151	0.623149	-0.491392	1
Oligodendrocyte	PUSL1	AD	-0.265672	1.42179	0.770189	-0.292127	1
Oligodendrocyte	QSOX1	AD	0.171369	0.832503	0.802031	0.250719	1
Oligodendrocyte	RAB29	AD	0.137469	0.636603	0.812604	0.237068	1
Oligodendrocyte	RAB7B	AD	-0.00602566	0.651871	0.993636	-0.00797598	1
Oligodendrocyte	RABGAP1L	AD	-0.629633	0.696155	1	0	1
Oligodendrocyte	RAD54L	AD	0.785365	NA	0.861151	0.174909	1
Oligodendrocyte	RAP1A	AD	-0.475381	1.89762	0.802724	-0.249823	1
Oligodendrocyte	RBM15	AD	0.082194	0.478083	0.90303	0.121834	1
Oligodendrocyte	RCC1	AD	0.00734677	0.510646	1	0	1
Oligodendrocyte	RCC2	AD	-0.218401	0.821719	0.785854	-0.271699	1
Oligodendrocyte	RERE	AD	0.258961	1.58079	0.880916	0.149808	1
Oligodendrocyte	RGL1	AD	0.904001	2.00709	1	0	1
Oligodendrocyte	RHCE	AD	-0.0816857	0.725178	0.823198	-0.223434	1
Oligodendrocyte	RHOU	AD	0.20921	1.12765	0.854592	0.183263	1
Oligodendrocyte	RIT1	AD	0.107306	1.05511	1	0	1
Oligodendrocyte	RLF	AD	0.998792	NA	1	0	1
Oligodendrocyte	RNPC3	AD	-0.998836	NA	1	0	1
Oligodendrocyte	RPA2	AD	0.0395395	0.885301	0.900934	0.124482	1
Oligodendrocyte	RTCA	AD	-0.109542	0.84148	0.786075	-0.271411	1
Oligodendrocyte	SASS6	AD	0.435454	1.36592	1	0	1
Oligodendrocyte	SCAMP3	AD	0.144789	1.53234	1	0	1
Oligodendrocyte	SCCPDH	AD	0.0969636	0.794512	0.917858	0.103132	1
Oligodendrocyte	SCP2	AD	0.093246	0.651442	1	0	1
Oligodendrocyte	SDCCAG8	AD	0.589105	1.4313	0.87289	0.159988	1
Oligodendrocyte	SDE2	AD	0.112052	0.425407	0.76776	0.295306	1
Oligodendrocyte	SDHB	AD	-0.0955742	1.03718	0.81405	-0.235204	1
Oligodendrocyte	SDHC	AD	0.193244	0.507106	0.748175	0.321047	1
Oligodendrocyte	SEC22B	AD	0.970093	2.63671	1	0	1
Oligodendrocyte	SELENON	AD	0.0689446	0.679108	1	0	1
Oligodendrocyte	SERBP1	AD	0.108316	0.647136	0.766228	0.297313	1
Oligodendrocyte	SESN2	AD	-0.332177	0.284216	1	0	1
Oligodendrocyte	SFT2D2	AD	0.316453	0.590199	0.658588	0.441864	1
Oligodendrocyte	SGIP1	AD	-0.269613	0.574057	0.726429	-0.34988	1
Oligodendrocyte	SH3GLB1	AD	0.192413	0.882191	0.873983	0.158601	1
Oligodendrocyte	SHISA4	AD	-0.275127	0.171698	1	0	1
Oligodendrocyte	SHISAL2A	AD	-0.168014	1.15467	1	0	1
Oligodendrocyte	SLC16A4	AD	0.29565	0.827295	0.622635	0.492119	1
Oligodendrocyte	SLC35D1	AD	-0.998948	14.429	0.849583	-0.18965	1
Oligodendrocyte	SLC35E2B	AD	0.0826235	0.463069	0.837327	0.205313	1
Oligodendrocyte	SLC6A9	AD	0.252095	1.10053	0.812551	0.237137	1
Oligodendrocyte	SMG7	AD	0.294482	1.24737	0.810762	0.239443	1
Oligodendrocyte	SNIP1	AD	0.0500756	0.71866	1	0	1
Oligodendrocyte	SOAT1	AD	-0.278658	0.696641	0.676971	-0.4166	1
Oligodendrocyte	SPATA1	AD	0.246478	0.47958	0.697383	0.388856	1
Oligodendrocyte	SPATA17	AD	0.253994	0.882885	0.696044	0.390666	1
Oligodendrocyte	SPOCD1	AD	0.331789	1.33623	1	0	1
Oligodendrocyte	SRSF11	AD	0.187461	0.779487	0.682033	0.409691	1
Oligodendrocyte	ST6GALNAC3	AD	0.0750962	1.07062	0.793288	0.262043	1
Oligodendrocyte	ST7L	AD	-0.111103	0.5565	0.885063	-0.144554	1
Oligodendrocyte	STK40	AD	0.0881547	0.701903	0.797562	0.256504	1
Oligodendrocyte	STPG1	AD	0.168467	0.441017	0.668372	0.428383	1
Oligodendrocyte	STXBP3	AD	-0.00387419	0.692098	1	0	1
Oligodendrocyte	SYF2	AD	0.120544	0.709202	0.955487	0.0558175	1
Oligodendrocyte	SYNC	AD	-0.138662	0.583814	0.955798	-0.0554271	1
Oligodendrocyte	SZRD1	AD	0.998867	2.89283	1	0	1
Oligodendrocyte	TARDBP	AD	-0.998904	2.85439	0.742318	-0.328785	1
Oligodendrocyte	TBX19	AD	-0.225542	0.553791	0.652595	-0.450159	1
Oligodendrocyte	TESK2	AD	0.167148	0.27472	1	0	1
Oligodendrocyte	TFB2M	AD	0.164847	0.731937	0.777173	0.283005	1
Oligodendrocyte	THAP3	AD	-0.0891216	0.546497	0.792097	-0.263589	1
Oligodendrocyte	THEMIS2	AD	-0.404747	0.905463	1	0	1
Oligodendrocyte	TMEM167B	AD	-0.0570968	0.647148	1	0	1
Oligodendrocyte	TMEM206	AD	-0.181384	0.459696	0.643698	-0.462535	1
Oligodendrocyte	TMEM234	AD	0.344405	NA	0.692868	0.394967	1
Oligodendrocyte	TMEM269	AD	-0.220952	1.32514	0.734284	-0.339432	1
Oligodendrocyte	TMEM39B	AD	-0.997606	3.80121	0.628201	-0.48426	1
Oligodendrocyte	TMEM56-RWDD3	AD	-0.3841	1.31835	0.737337	-0.335382	1
Oligodendrocyte	TMEM88B	AD	-0.57635	0.913118	0.697581	-0.388588	1
Oligodendrocyte	TP53BP2	AD	-0.30782	4.58002	1	0	1
Oligodendrocyte	TPR	AD	-0.998001	9.94682	1	0	1
Oligodendrocyte	TRABD2B	AD	0.556042	0.861456	0.751617	0.316508	1
Oligodendrocyte	TRIM11	AD	0.379588	1.04053	0.796746	0.25756	1
Oligodendrocyte	TRIM45	AD	-0.195571	1.88691	0.916387	-0.104986	1
Oligodendrocyte	TRMT13	AD	-0.267673	1.22326	0.687643	-0.402055	1
Oligodendrocyte	TSACC	AD	0.348861	0.515484	1	0	1
Oligodendrocyte	TSNAX-DISC1	AD	0.0447879	1.09999	0.965066	0.0437972	1
Oligodendrocyte	TSPAN1	AD	0.0351537	0.597533	1	0	1
Oligodendrocyte	TTC13	AD	-0.031932	0.57997	1	0	1
Oligodendrocyte	TTC4	AD	-0.315369	0.762007	0.670618	-0.4253	1
Oligodendrocyte	TTF2	AD	0.0949448	0.460603	0.845008	0.195492	1
Oligodendrocyte	TUFT1	AD	0.445419	2.70011	0.736048	0.337092	1
Oligodendrocyte	TXLNA	AD	-0.517466	NA	1	0	1
Oligodendrocyte	TXNIP	AD	0.237306	1.41085	0.764404	0.299703	1
Oligodendrocyte	UBAP2L	AD	-0.198473	1.17399	0.709646	-0.372331	1
Oligodendrocyte	UBIAD1	AD	0.383728	0.779534	0.710573	0.371086	1
Oligodendrocyte	UCK2	AD	-0.470552	0.651697	0.634019	-0.476078	1
Oligodendrocyte	UHMK1	AD	0.0841507	0.6114	1	0	1
Oligodendrocyte	USF1	AD	-0.0663166	0.424057	1	0	1
Oligodendrocyte	USP24	AD	-0.0284918	0.727091	0.924552	-0.0947014	1
Oligodendrocyte	USP48	AD	-0.12344	0.728206	0.70885	-0.373401	1
Oligodendrocyte	VAMP4	AD	-0.355875	0.9755	0.863933	-0.17137	1
Oligodendrocyte	VASH2	AD	0.131656	0.77779	0.714192	0.366232	1
Oligodendrocyte	VPS13D	AD	0.14523	0.906738	1	0	1
Oligodendrocyte	WASF2	AD	-0.429254	1.33376	0.789307	-0.26721	1
Oligodendrocyte	WDR77	AD	0.278535	1.23818	0.766416	0.297066	1
Oligodendrocyte	WDTC1	AD	-0.0965366	0.765669	0.84862	-0.19088	1
Oligodendrocyte	WNT9A	AD	-0.933086	NA	1	0	1
Oligodendrocyte	YBX1	AD	0.508147	3.27937	0.809885	0.240574	1
Oligodendrocyte	YTHDF2	AD	-0.149758	1.01456	1	0	1
Oligodendrocyte	YY1AP1	AD	-0.698398	NA	0.693062	-0.394702	1
Oligodendrocyte	ZBTB17	AD	0.201129	1.17836	0.882888	0.147309	1
Oligodendrocyte	ZBTB37	AD	0.158776	0.790595	0.720293	0.358068	1
Oligodendrocyte	ZBTB40	AD	0.140665	0.891979	0.794318	0.260708	1
Oligodendrocyte	ZC3H11A	AD	-0.18026	0.511582	0.705984	-0.377255	1
Oligodendrocyte	ZMYM4	AD	-0.422722	1.56442	1	0	1
Oligodendrocyte	ZNF281	AD	0.194098	0.391326	0.702758	0.3816	1
Oligodendrocyte	ZNF326	AD	-0.496888	27.412	0.895638	-0.131174	1
Oligodendrocyte	ZNF496	AD	-0.260263	0.886919	0.792432	-0.263153	1
Oligodendrocyte	ZNF669	AD	0.474931	1.88342	1	0	1
Oligodendrocyte	ZNF687	AD	-0.497734	NA	1	0	1
Oligodendrocyte	ZNHIT6	AD	-0.0818536	0.648746	0.838059	-0.204376	1
Oligodendrocyte	ZSWIM5	AD	-0.118605	0.522323	0.768742	-0.294021	1
Oligodendrocyte	AAMP	MS	-0.683343	NA	0.882215	-0.148162	1
Oligodendrocyte	AC008073.3	MS	0.536088	1.00697	0.616394	0.500968	1
Oligodendrocyte	AC009974.1	MS	-0.323939	NA	0.679507	-0.413136	1
Oligodendrocyte	AC010969.2	MS	-0.968785	NA	1	0	1
Oligodendrocyte	AC012494.1	MS	0.849617	0.876905	0.624529	0.489441	1
Oligodendrocyte	AC012593.1	MS	-0.558462	NA	1	0	1
Oligodendrocyte	AC016766.1	MS	-0.195082	1.07279	1	0	1
Oligodendrocyte	AC017002.5	MS	-0.0677791	0.432048	1	0	1
Oligodendrocyte	AC017071.1	MS	-0.0281469	2.72185	0.945178	-0.0687632	1
Oligodendrocyte	AC017083.3	MS	0.12615	0.97552	0.831674	0.212556	1
Oligodendrocyte	AC018742.1	MS	0.305608	0.840413	1	0	1
Oligodendrocyte	AC073263.1	MS	-0.187745	0.631785	0.924831	-0.09435	1
Oligodendrocyte	AC073283.3	MS	-0.613815	NA	1	0	1
Oligodendrocyte	AC079610.1	MS	0.110869	1.97571	1	0	1
Oligodendrocyte	AC079610.2	MS	-0.0880081	0.828189	0.792994	-0.262425	1
Oligodendrocyte	AC079922.2	MS	-0.231502	0.4498	0.668577	-0.428102	1
Oligodendrocyte	AC093159.1	MS	0.258027	0.97751	0.776472	0.28392	1
Oligodendrocyte	ACMSD	MS	0.367812	0.839905	0.662491	0.436477	1
Oligodendrocyte	ACTR1B	MS	0.343611	0.787031	0.716577	0.363037	1
Oligodendrocyte	ACTR3	MS	0.214667	0.619006	0.619624	0.496384	1
Oligodendrocyte	ADGRF3	MS	-0.046272	2.57979	0.895892	-0.130852	1
Oligodendrocyte	AGAP1	MS	-0.0280332	1.1097	0.920778	-0.099454	1
Oligodendrocyte	AL121656.1	MS	0.129897	0.404182	0.688721	0.400591	1
Oligodendrocyte	ANKRD23	MS	-0.251309	0.0973539	0.629905	-0.48186	1
Oligodendrocyte	ANKRD36	MS	0.406188	0.659404	1	0	1
Oligodendrocyte	ANKRD36B	MS	0.419322	0.850036	1	0	1
Oligodendrocyte	ARPC2	MS	-0.534755	NA	1	0	1
Oligodendrocyte	ASXL2	MS	0.0595428	0.532216	1	0	1
Oligodendrocyte	ATG9A	MS	-0.998117	4.52134	0.636807	-0.472168	1
Oligodendrocyte	ATIC	MS	0.611694	1.07974	0.758912	0.30691	1
Oligodendrocyte	ATOH8	MS	0.477561	3.85659	0.857058	0.180121	1
Oligodendrocyte	ATP6V1C2	MS	0.0657683	1.06983	1	0	1
Oligodendrocyte	AUP1	MS	0.782639	NA	1	0	1
Oligodendrocyte	B3GNT7	MS	0.491361	NA	0.887177	0.141877	1
Oligodendrocyte	BARD1	MS	-0.345191	1.87231	0.711483	-0.369865	1
Oligodendrocyte	BCS1L	MS	-0.998222	NA	1	0	1
Oligodendrocyte	BIN1	MS	-0.122511	0.484628	0.797404	-0.256708	1
Oligodendrocyte	C1D	MS	0.258734	0.804497	0.654372	0.447697	1
Oligodendrocyte	C2orf68	MS	0.135496	NA	1	0	1
Oligodendrocyte	C2orf76	MS	-0.265119	0.757017	0.69305	-0.394719	1
Oligodendrocyte	C2orf92	MS	-0.0790474	0.682403	0.805984	-0.24561	1
Oligodendrocyte	CAMKMT	MS	0.14725	1.48619	0.820137	0.227368	1
Oligodendrocyte	CASP10	MS	0.0630518	0.760821	0.90909	0.114186	1
Oligodendrocyte	CASP8	MS	0.294038	5.48188	0.763459	0.300942	1
Oligodendrocyte	CBWD2	MS	-0.00232358	0.712911	0.978752	-0.0266336	1
Oligodendrocyte	CCDC142	MS	-0.268839	1.02002	0.719958	-0.358515	1
Oligodendrocyte	CCDC88A	MS	-0.0448001	1.0828	0.90598	-0.118111	1
Oligodendrocyte	CCNT2	MS	0.172462	1.4897	1	0	1
Oligodendrocyte	CENPA	MS	-0.27415	0.98578	1	0	1
Oligodendrocyte	CENPO	MS	0.601637	1.79917	0.820467	0.226944	1
Oligodendrocyte	CEP68	MS	-0.0243768	0.813485	0.993487	-0.00816277	1
Oligodendrocyte	CNPPD1	MS	-0.805131	NA	1	0	1
Oligodendrocyte	CRIPT	MS	0.856198	NA	1	0	1
Oligodendrocyte	CWC22	MS	-0.0194265	0.715157	1	0	1
Oligodendrocyte	CYP20A1	MS	0.807456	0.8098	1	0	1
Oligodendrocyte	CYP27A1	MS	0.920522	NA	0.848361	0.191211	1
Oligodendrocyte	DCAF17	MS	0.240792	0.842018	0.93105	0.0865237	1
Oligodendrocyte	DCTN1	MS	0.277934	2.21197	0.741331	0.330091	1
Oligodendrocyte	DNAJB2	MS	-0.401081	1.12784	0.622139	-0.492821	1
Oligodendrocyte	DNAJC27	MS	-0.252699	0.617312	0.711998	-0.369174	1
Oligodendrocyte	DOK1	MS	0.667398	1.32892	0.707742	0.374891	1
Oligodendrocyte	DYNC2LI1	MS	0.327556	1.59107	0.828855	0.21617	1
Oligodendrocyte	EFHD1	MS	0.00650396	1.05651	0.989943	0.0126043	1
Oligodendrocyte	EIF2AK3	MS	-0.363056	0.279147	1	0	1
Oligodendrocyte	EIF2B4	MS	0.321203	1.22131	0.719104	0.359656	1
Oligodendrocyte	EIF4E2	MS	0.104665	0.682287	0.892232	0.135481	1
Oligodendrocyte	EML4	MS	-0.275843	0.835521	0.665674	-0.432093	1
Oligodendrocyte	EPCAM	MS	-0.956016	3.61725	0.645837	-0.459553	1
Oligodendrocyte	ERBB4	MS	-0.0675736	0.562437	1	0	1
Oligodendrocyte	FAHD2B	MS	0.999	1.46246	1	0	1
Oligodendrocyte	FARSB	MS	0.510055	1.58406	0.655307	0.446402	1
Oligodendrocyte	FKBP7	MS	0.550706	1.00267	0.789816	0.266549	1
Oligodendrocyte	FSIP2	MS	0.999	5.39332	0.797747	0.256265	1
Oligodendrocyte	GORASP2	MS	-0.219234	0.838099	0.652456	-0.450353	1
Oligodendrocyte	HAAO	MS	-0.130804	0.845476	0.817781	-0.2304	1
Oligodendrocyte	HIBCH	MS	0.773246	1.41978	0.621159	0.494209	1
Oligodendrocyte	HNRNPA3	MS	-0.996652	3.3734	0.62846	-0.483896	1
Oligodendrocyte	IFT172	MS	-0.10311	0.899437	0.90725	-0.116508	1
Oligodendrocyte	IKZF2	MS	-0.58006	3.35964	0.662937	-0.435862	1
Oligodendrocyte	ITPRID2	MS	0.425647	0.927033	0.628932	0.483231	1
Oligodendrocyte	KLF11	MS	-0.276914	1.92937	1	0	1
Oligodendrocyte	LIMS1	MS	0.622111	2.40265	1	0	1
Oligodendrocyte	LINC00471	MS	0.93417	NA	0.644877	0.460891	1
Oligodendrocyte	LINC01122	MS	0.995381	5.5595	0.780991	0.278028	1
Oligodendrocyte	LINC01185	MS	0.150842	0.50744	1	0	1
Oligodendrocyte	LINC01320	MS	-0.147389	0.536972	0.781961	-0.276764	1
Oligodendrocyte	LINC01931	MS	-0.997787	8.71164	0.799064	-0.254559	1
Oligodendrocyte	LINC01934	MS	-0.128314	1.19696	0.789221	-0.267323	1
Oligodendrocyte	LNPK	MS	-0.456621	2.29393	1	0	1
Oligodendrocyte	LPIN1	MS	-0.150051	0.333372	0.730841	-0.344007	1
Oligodendrocyte	LRP1B	MS	0.959275	2.90665	1	0	1
Oligodendrocyte	MAIP1	MS	-0.193399	0.566476	0.719064	-0.35971	1
Oligodendrocyte	MAP3K2-DT	MS	-0.239095	0.960982	1	0	1
Oligodendrocyte	MAP4K4	MS	0.999	3.79332	0.666254	0.431295	1
Oligodendrocyte	MCEE	MS	0.479333	2.60745	1	0	1
Oligodendrocyte	MCFD2	MS	-0.904139	4.81654	0.829994	-0.21471	1
Oligodendrocyte	MEMO1	MS	-0.403304	NA	0.937073	-0.0789495	1
Oligodendrocyte	MITD1	MS	-0.274288	NA	1	0	1
Oligodendrocyte	MPHOSPH10	MS	-0.527564	NA	1	0	1
Oligodendrocyte	MRPL19	MS	0.465272	0.493263	1	0	1
Oligodendrocyte	MSH2	MS	0.273438	3.7034	0.955491	0.0558121	1
Oligodendrocyte	MTA3	MS	-0.163932	0.537024	0.689199	-0.399942	1
Oligodendrocyte	MTX2	MS	-0.362648	NA	1	0	1
Oligodendrocyte	NAGK	MS	-0.124549	1.48272	1	0	1
Oligodendrocyte	NOP58	MS	-0.23974	1.57835	1	0	1
Oligodendrocyte	NPHP1	MS	-0.174546	2.00498	1	0	1
Oligodendrocyte	OLA1	MS	0.274219	0.589636	0.648067	0.456449	1
Oligodendrocyte	ORMDL1	MS	0.0601587	1.00132	0.951903	0.0603168	1
Oligodendrocyte	PAIP2B	MS	-0.796016	NA	0.784306	-0.273711	1
Oligodendrocyte	PCGF1	MS	0.998771	NA	0.662401	0.436601	1
Oligodendrocyte	PDK1	MS	0.210795	0.850945	0.818065	0.230035	1
Oligodendrocyte	PECR	MS	0.0490362	0.43756	1	0	1
Oligodendrocyte	PFN4	MS	-0.455965	1.08813	0.704135	-0.379744	1
Oligodendrocyte	PLGLB2	MS	0.0280625	0.387104	1	0	1
Oligodendrocyte	POU3F3	MS	-0.425864	0.893353	0.868542	-0.16551	1
Oligodendrocyte	PPIL3	MS	0.189438	0.619141	1	0	1
Oligodendrocyte	PRKCE	MS	0.12286	2.03039	0.862862	0.172732	1
Oligodendrocyte	RAB11FIP5	MS	-0.977982	2.40365	0.712397	-0.368639	1
Oligodendrocyte	RAB3GAP1	MS	-0.226865	4.41966	0.746921	-0.322702	1
Oligodendrocyte	RABL2A	MS	-0.0260123	0.706111	0.920043	-0.10038	1
Oligodendrocyte	RANBP2	MS	0.350239	0.942531	0.802897	0.249599	1
Oligodendrocyte	RBKS	MS	-0.803378	3.21874	0.827776	-0.217555	1
Oligodendrocyte	RGPD4	MS	-0.0824908	0.988159	1	0	1
Oligodendrocyte	RGPD6	MS	0.262012	0.942519	0.79011	0.266168	1
Oligodendrocyte	RHBDD1	MS	0.101161	0.648503	1	0	1
Oligodendrocyte	RHOB	MS	0.122022	1.88329	0.926132	0.0927131	1
Oligodendrocyte	RHOQ	MS	0.569542	2.64437	0.682728	0.408743	1
Oligodendrocyte	RMND5A	MS	0.214051	2.27788	0.764171	0.300008	1
Oligodendrocyte	RNF103-CHMP3	MS	-0.332726	0.931234	0.666804	-0.430538	1
Oligodendrocyte	RNF25	MS	-0.960078	NA	0.631873	-0.479092	1
Oligodendrocyte	RTKN	MS	0.595336	1.98005	0.828901	0.216111	1
Oligodendrocyte	RTN4	MS	0.309091	1.15222	0.73844	0.33392	1
Oligodendrocyte	SELENOI	MS	-0.127378	1.2777	1	0	1
Oligodendrocyte	SH3BP4	MS	0.0253199	2.07492	1	0	1
Oligodendrocyte	SLC20A1	MS	0.153279	0.42285	0.78702	0.270182	1
Oligodendrocyte	SLC9A2	MS	0.116348	4.26013	1	0	1
Oligodendrocyte	SMARCAL1	MS	0.0563076	0.939218	0.865777	0.169025	1
Oligodendrocyte	SNRNP27	MS	0.9603	NA	0.65426	0.447852	1
Oligodendrocyte	SNRPG	MS	-0.634565	3.20139	0.898296	-0.127814	1
Oligodendrocyte	SP3	MS	0.713031	1.31832	0.615537	0.502185	1
Oligodendrocyte	SPTBN1	MS	0.126707	0.504733	0.720103	0.358322	1
Oligodendrocyte	SRSF7	MS	0.476947	1.13669	0.663711	0.434796	1
Oligodendrocyte	STAMBP	MS	0.075188	1.17932	1	0	1
Oligodendrocyte	TACR1	MS	-0.0980511	1.03017	1	0	1
Oligodendrocyte	TAF1B	MS	-0.659012	12.8667	0.897117	-0.129304	1
Oligodendrocyte	TGFA	MS	0.987356	3.91138	0.685988	0.404305	1
Oligodendrocyte	TGFBRAP1	MS	-0.11448	0.576841	0.806098	-0.245463	1
Oligodendrocyte	THORLNC	MS	0.031611	0.886274	1	0	1
Oligodendrocyte	TIGD1	MS	-0.652216	0.733879	1	0	1
Oligodendrocyte	TMEM150A	MS	0.140432	1.71951	0.838749	0.203494	1
Oligodendrocyte	TMEM169	MS	0.158083	0.498693	0.710471	0.371223	1
Oligodendrocyte	TMEM237	MS	0.412362	2.43922	0.875122	0.157155	1
Oligodendrocyte	TNS1	MS	0.342031	5.22296	0.826846	0.218749	1
Oligodendrocyte	TTC32	MS	0.0991917	1.04748	1	0	1
Oligodendrocyte	TTC7A	MS	0.215902	0.803026	1	0	1
Oligodendrocyte	TTLL4	MS	0.572715	6.50697	0.863944	0.171355	1
Oligodendrocyte	TYW5	MS	0.389191	0.749882	0.813064	0.236475	1
Oligodendrocyte	UCN	MS	0.034001	3.14647	1	0	1
Oligodendrocyte	USP34	MS	-0.461211	0.652305	1	0	1
Oligodendrocyte	VWA3B	MS	-0.999	33.3309	0.817492	-0.230772	1
Oligodendrocyte	WDCP	MS	0.0285001	1.15097	1	0	1
Oligodendrocyte	WDR12	MS	0.197435	0.629886	0.651286	0.451976	1
Oligodendrocyte	WDR33	MS	0.105431	0.55774	0.817757	0.230431	1
Oligodendrocyte	WDR43	MS	0.48801	1.55202	0.674465	0.420028	1
Oligodendrocyte	WDR75	MS	-0.999	4.74646	0.64529	-0.460315	1
Oligodendrocyte	XRCC5	MS	0.998179	NA	1	0	1
Oligodendrocyte	YWHAQ	MS	0.999	3.2727	0.633421	0.476917	1
Oligodendrocyte	ZC3H15	MS	-0.826381	4.01736	0.712004	-0.369166	1
Oligodendrocyte	ZC3H8	MS	-0.0709325	0.350708	0.797922	-0.256038	1
Oligodendrocyte	ZFP36L2	MS	-0.203142	0.768786	0.81315	-0.236365	1
Oligodendrocyte	ZNF142	MS	0.960385	4.33911	0.626187	0.487101	1
Oligodendrocyte	AAK1	PD	0.995693	0.492788	1	0	1
Oligodendrocyte	AAMP	PD	-0.999	4.79156	0.738901	-0.333309	1
Oligodendrocyte	AC005034.4	PD	-0.0548443	0.628566	1	0	1
Oligodendrocyte	AC005041.1	PD	0.402704	1.51714	0.827212	0.218279	1
Oligodendrocyte	AC006030.1	PD	0.252542	0.785955	0.627317	0.485507	1
Oligodendrocyte	AC007405.1	PD	-0.15935	0.39678	0.688294	-0.401171	1
Oligodendrocyte	AC009495.1	PD	0.374443	8.13528	0.645149	0.460512	1
Oligodendrocyte	AC016700.3	PD	0.669648	1.7977	0.746832	0.322819	1
Oligodendrocyte	AC017071.1	PD	0.422079	2.61215	1	0	1
Oligodendrocyte	AC019186.1	PD	0.169735	0.800821	0.709948	0.371926	1
Oligodendrocyte	AC073263.1	PD	0.510435	1.00749	0.705508	0.377896	1
Oligodendrocyte	AC074286.1	PD	-0.578244	1.46153	1	0	1
Oligodendrocyte	AC079447.1	PD	0.30215	1.11689	0.687448	0.402321	1
Oligodendrocyte	AC079610.1	PD	0.935017	16.8995	0.930118	0.0876963	1
Oligodendrocyte	AC079610.2	PD	0.945126	NA	1	0	1
Oligodendrocyte	AC079922.2	PD	0.20178	NA	0.932847	0.0842631	1
Oligodendrocyte	AC104088.1	PD	-0.115889	0.821737	0.953771	-0.0579717	1
Oligodendrocyte	AC114763.1	PD	0.574256	NA	0.744916	0.325351	1
Oligodendrocyte	AC133528.1	PD	0.0179773	0.888272	0.963146	0.0462056	1
Oligodendrocyte	ACMSD	PD	0.645105	0.586619	1	0	1
Oligodendrocyte	AFTPH	PD	-0.225015	1.63137	1	0	1
Oligodendrocyte	AGBL5	PD	-0.220778	0.756609	0.653588	-0.448783	1
Oligodendrocyte	AGPS	PD	-0.0915646	1.0726	1	0	1
Oligodendrocyte	AJ239322.2	PD	-0.600606	3.18006	0.830214	-0.214427	1
Oligodendrocyte	AL121658.1	PD	0.002846	0.831242	1	0	1
Oligodendrocyte	ALS2CR12	PD	0.999	7.53342	0.655986	0.445462	1
Oligodendrocyte	ANXA4	PD	0.0078575	0.474246	0.93175	0.0856438	1
Oligodendrocyte	AOX1	PD	0.218003	0.722759	0.847555	0.192238	1
Oligodendrocyte	ARL6IP6	PD	0.143513	1.14312	1	0	1
Oligodendrocyte	ATL2	PD	0.0119555	0.579817	0.933027	0.0840367	1
Oligodendrocyte	ATOH8	PD	0.537495	2.17389	0.7811	0.277886	1
Oligodendrocyte	B3GNT2	PD	-0.12773	1.29325	0.885781	-0.143644	1
Oligodendrocyte	BCL2L11	PD	-0.365168	1.53052	0.622235	-0.492686	1
Oligodendrocyte	BIN1	PD	-0.189138	0.583935	0.797577	-0.256484	1
Oligodendrocyte	BIRC6	PD	0.0608832	NA	0.851695	0.186956	1
Oligodendrocyte	C2orf72	PD	-0.999	0.376193	1	0	1
Oligodendrocyte	C2orf76	PD	-0.134578	1.38355	0.987719	-0.0153928	1
Oligodendrocyte	C2orf92	PD	0.123515	1.86842	0.799369	0.254164	1
Oligodendrocyte	CAB39	PD	-0.244616	0.663707	0.620298	-0.495428	1
Oligodendrocyte	CARF	PD	0.44131	0.729738	1	0	1
Oligodendrocyte	CCDC115	PD	-0.168676	NA	1	0	1
Oligodendrocyte	CCNT2	PD	-0.997191	0.894052	1	0	1
Oligodendrocyte	CCNYL1	PD	-0.234182	0.96794	0.927384	-0.0911371	1
Oligodendrocyte	CCT4	PD	-0.99804	0.397308	1	0	1
Oligodendrocyte	CNPPD1	PD	0.997272	0.352087	1	0	1
Oligodendrocyte	COPS7B	PD	0.0573918	0.830423	1	0	1
Oligodendrocyte	CPO	PD	-0.0582984	0.461715	0.939593	-0.075782	1
Oligodendrocyte	CREB1	PD	0.192342	0.701615	0.902058	0.123062	1
Oligodendrocyte	DGKD	PD	-0.0603382	0.908359	1	0	1
Oligodendrocyte	DHX57	PD	0.998944	2.6739	0.617476	0.499431	1
Oligodendrocyte	DOK1	PD	0.275461	0.928069	0.628208	0.484251	1
Oligodendrocyte	DPY30	PD	0.105282	0.692154	1	0	1
Oligodendrocyte	DUSP11	PD	0.419963	1.17158	0.650505	0.45306	1
Oligodendrocyte	DYSF	PD	-0.434489	1.12715	0.644522	-0.461386	1
Oligodendrocyte	EFHD1	PD	-0.136447	0.876451	1	0	1
Oligodendrocyte	EPC2	PD	-0.131681	0.65086	0.720516	-0.357769	1
Oligodendrocyte	EVA1A	PD	0.347029	0.877904	0.665329	0.432568	1
Oligodendrocyte	FAM168B	PD	0.736074	2.71163	1	0	1
Oligodendrocyte	FARSB	PD	0.268786	1.11332	0.66748	0.429609	1
Oligodendrocyte	FBXO48	PD	-0.393111	NA	1	0	1
Oligodendrocyte	FTCDNL1	PD	-0.569949	0.385505	1	0	1
Oligodendrocyte	GACAT3	PD	-0.960164	12.2874	0.687898	-0.401709	1
Oligodendrocyte	GALM	PD	-0.331769	0.838382	0.741117	-0.330374	1
Oligodendrocyte	GCFC2	PD	-0.334646	0.973911	0.654299	-0.447798	1
Oligodendrocyte	GEMIN6	PD	-0.269765	0.705933	0.702519	-0.381922	1
Oligodendrocyte	GIGYF2	PD	0.278744	0.68662	0.637923	0.470605	1
Oligodendrocyte	GORASP2	PD	0.059505	0.457422	0.881452	0.149128	1
Oligodendrocyte	GPR35	PD	0.967746	0.458317	1	0	1
Oligodendrocyte	HAT1	PD	0.215152	1.21615	0.782214	0.276435	1
Oligodendrocyte	HDAC4	PD	-0.0836202	1.54324	1	0	1
Oligodendrocyte	HDLBP	PD	0.0762325	0.940365	0.862743	0.172883	1
Oligodendrocyte	HES6	PD	-0.624881	0.501269	1	0	1
Oligodendrocyte	HIBCH	PD	-0.997864	NA	1	0	1
Oligodendrocyte	HS1BP3	PD	-0.032906	1.14088	0.975753	-0.0303932	1
Oligodendrocyte	HSPE1-MOB4	PD	0.272519	1.72421	0.717673	0.361571	1
Oligodendrocyte	ICA1L	PD	0.139973	1.13762	1	0	1
Oligodendrocyte	IKZF2	PD	-0.442634	4.68053	1	0	1
Oligodendrocyte	ILKAP	PD	-0.231569	2.51262	0.8499	-0.189246	1
Oligodendrocyte	ITSN2	PD	0.072348	0.431276	0.829463	0.21539	1
Oligodendrocyte	IWS1	PD	0.00357108	0.583431	0.977099	0.0287056	1
Oligodendrocyte	KCTD18	PD	-0.293822	NA	0.635791	-0.473592	1
Oligodendrocyte	KIF5C	PD	0.105852	1.18416	1	0	1
Oligodendrocyte	KLF7	PD	-0.303612	0.894698	1	0	1
Oligodendrocyte	LINC00471	PD	-0.12602	1.96714	0.964655	-0.0443132	1
Oligodendrocyte	LINC01122	PD	-0.141485	NA	0.928965	-0.0891474	1
Oligodendrocyte	LINC01792	PD	-0.09926	0.678904	1	0	1
Oligodendrocyte	LINC01877	PD	0.145831	0.641432	0.698161	0.387804	1
Oligodendrocyte	LINC01934	PD	-0.535223	1.89969	0.815005	-0.233974	1
Oligodendrocyte	LNPK	PD	-0.152566	0.935831	0.743931	-0.326652	1
Oligodendrocyte	LYG1	PD	0.437359	1.75755	0.911969	0.110555	1
Oligodendrocyte	LYG2	PD	-0.122643	1.02871	0.948701	-0.0643381	1
Oligodendrocyte	MAP3K19	PD	-0.173118	0.622869	0.734956	-0.33854	1
Oligodendrocyte	MAP3K2	PD	0.0771397	0.646318	1	0	1
Oligodendrocyte	MAP4K3	PD	-0.0907059	1.30179	0.851986	-0.186585	1
Oligodendrocyte	MAP4K4	PD	-0.123947	0.690227	1	0	1
Oligodendrocyte	MEMO1	PD	0.567546	1.34149	1	0	1
Oligodendrocyte	METAP1D	PD	-0.998769	NA	1	0	1
Oligodendrocyte	MOGAT1	PD	-0.387884	1.23715	1	0	1
Oligodendrocyte	MPV17	PD	0.999	3.09821	0.835304	0.207903	1
Oligodendrocyte	MREG	PD	0.527397	1.84108	0.661804	0.437424	1
Oligodendrocyte	MRPL19	PD	0.0410852	0.542124	0.950393	0.0622136	1
Oligodendrocyte	MTERF4	PD	0.33501	0.83994	1	0	1
Oligodendrocyte	MTX2	PD	0.176271	0.556133	0.753431	0.314118	1
Oligodendrocyte	MYCN	PD	-0.161605	1.12271	0.884418	-0.14537	1
Oligodendrocyte	NAB1	PD	0.0968356	0.580553	0.822884	0.223837	1
Oligodendrocyte	NBAS	PD	0.210425	1.34839	0.62757	0.48515	1
Oligodendrocyte	NBEAL1	PD	-0.999	NA	0.852428	-0.186021	1
Oligodendrocyte	NCOA1	PD	0.197055	0.42241	0.621057	0.494353	1
Oligodendrocyte	NEB	PD	-0.062391	0.334085	0.923279	-0.0963047	1
Oligodendrocyte	NEMP2	PD	-0.170842	0.87402	0.759722	-0.305846	1
Oligodendrocyte	NFE2L2	PD	-0.0774059	1.04006	1	0	1
Oligodendrocyte	NIF3L1	PD	0.107674	1.05053	1	0	1
Oligodendrocyte	NOP58	PD	-0.200936	4.11021	0.843936	-0.196862	1
Oligodendrocyte	ORC4	PD	0.222695	0.630641	0.643847	0.462327	1
Oligodendrocyte	OSGEPL1	PD	-0.941407	4.39811	1	0	1
Oligodendrocyte	PDE1A	PD	0.899563	NA	0.617871	0.49887	1
Oligodendrocyte	PDE6D	PD	0.0705225	0.293725	1	0	1
Oligodendrocyte	PECR	PD	0.207424	1.69025	0.889698	0.138686	1
Oligodendrocyte	PER2	PD	-0.953271	NA	0.796369	-0.258049	1
Oligodendrocyte	PFN4	PD	-0.0313154	0.524567	1	0	1
Oligodendrocyte	PLGLB2	PD	-0.999	1.96904	1	0	1
Oligodendrocyte	POLR1A	PD	0.112681	0.837535	1	0	1
Oligodendrocyte	POLR1B	PD	-0.511331	3.54893	0.831613	-0.212634	1
Oligodendrocyte	PPP1CB	PD	-0.998478	NA	1	0	1
Oligodendrocyte	PPP4R3B	PD	-0.229533	3.19608	0.919505	-0.101057	1
Oligodendrocyte	PREB	PD	-0.838355	1.87158	0.63461	-0.475249	1
Oligodendrocyte	PRPF40A	PD	0.235996	1.57591	0.79799	0.255949	1
Oligodendrocyte	PSMD14	PD	0.459502	6.76518	0.884746	0.144956	1
Oligodendrocyte	PUM2	PD	-0.566909	2.31129	1	0	1
Oligodendrocyte	RAB11FIP5	PD	-0.833474	NA	0.904207	-0.120348	1
Oligodendrocyte	REL	PD	-0.208562	0.599218	0.786414	-0.27097	1
Oligodendrocyte	REV1	PD	0.155467	0.865907	1	0	1
Oligodendrocyte	RFTN2	PD	0.0915579	1.72301	1	0	1
Oligodendrocyte	RGPD6	PD	0.479239	0.803216	0.756329	0.310305	1
Oligodendrocyte	SAP130	PD	0.0342061	0.693765	0.893318	0.134106	1
Oligodendrocyte	SCRN3	PD	0.508345	1.13909	1	0	1
Oligodendrocyte	SERTAD2	PD	0.997888	NA	0.684399	0.406467	1
Oligodendrocyte	SGO2	PD	0.182381	1.20532	0.920994	0.0991817	1
Oligodendrocyte	SH2D6	PD	-0.337449	1.30757	0.622936	-0.491693	1
Oligodendrocyte	SLC20A1	PD	0.999	12.7902	0.811321	0.238723	1
Oligodendrocyte	SNRPG	PD	-0.794272	1.86214	0.651934	-0.451077	1
Oligodendrocyte	SP3	PD	0.998893	5.11476	1	0	1
Oligodendrocyte	SPAG16	PD	0.999	NA	0.616221	0.501213	1
Oligodendrocyte	SPATS2L	PD	0.998492	NA	1	0	1
Oligodendrocyte	SPDYA	PD	0.297579	0.69643	0.678993	0.413838	1
Oligodendrocyte	SPOPL	PD	-0.998822	NA	1	0	1
Oligodendrocyte	SRSF7	PD	-0.122672	0.83709	1	0	1
Oligodendrocyte	STRADB	PD	0.997705	NA	1	0	1
Oligodendrocyte	SUPT7L	PD	0.391245	1.0004	0.662616	0.436304	1
Oligodendrocyte	TAF1B	PD	0.999	6.25644	0.783496	0.274766	1
Oligodendrocyte	TANK	PD	0.817104	1.95886	0.734856	0.338673	1
Oligodendrocyte	TET3	PD	-0.984958	NA	0.645733	-0.459698	1
Oligodendrocyte	TGFA	PD	0.999	6.39858	0.709772	0.372163	1
Oligodendrocyte	THAP4	PD	-0.998892	NA	1	0	1
Oligodendrocyte	TMEM150A	PD	0.0441628	1.57329	0.924027	0.0953624	1
Oligodendrocyte	TMEM18	PD	0.190489	2.11626	0.810098	0.2403	1
Oligodendrocyte	TMEM185B	PD	0.990707	NA	1	0	1
Oligodendrocyte	TMEM237	PD	-0.999	6.37558	0.812653	-0.237005	1
Oligodendrocyte	TNFAIP6	PD	-0.414	0.93638	1	0	1
Oligodendrocyte	TRAK2	PD	0.999	NA	0.708831	0.373427	1
Oligodendrocyte	TTC30A	PD	-0.998851	NA	1	0	1
Oligodendrocyte	TTC32	PD	0.998894	NA	1	0	1
Oligodendrocyte	UBE2E3	PD	-0.0789634	2.49177	1	0	1
Oligodendrocyte	UBXN2A	PD	-0.111057	0.547816	1	0	1
Oligodendrocyte	UCN	PD	-0.764953	8.3257	0.933029	-0.084034	1
Oligodendrocyte	USP34	PD	0.152942	0.690176	1	0	1
Oligodendrocyte	USP40	PD	-0.175351	0.84794	0.764928	-0.299015	1
Oligodendrocyte	VRK2	PD	-0.849554	NA	1	0	1
Oligodendrocyte	VWA3B	PD	-0.999	5.24788	0.645141	-0.460523	1
Oligodendrocyte	WDPCP	PD	-0.999	NA	0.656773	-0.444373	1
Oligodendrocyte	WDR33	PD	0.245032	0.541025	0.792436	0.263149	1
Oligodendrocyte	WDR43	PD	-0.357352	0.642348	0.747946	-0.321349	1
Oligodendrocyte	WDR92	PD	-0.891278	2.04875	0.617466	-0.499445	1
Oligodendrocyte	WIPF1	PD	0.0908139	0.605865	0.77666	0.283674	1
Oligodendrocyte	ZC3H15	PD	0.311431	NA	0.709548	0.372463	1
Oligodendrocyte	ABHD1	BD	-0.40726	1.67187	0.619008	-0.497257	1
Oligodendrocyte	AC007100.1	BD	0.944674	3.54095	0.763589	0.300771	1
Oligodendrocyte	AC009237.14	BD	0.354342	7.93874	1	0	1
Oligodendrocyte	AC010969.2	BD	0.0996875	1.09248	1	0	1
Oligodendrocyte	AC012074.1	BD	-0.1769	1.54734	0.88645	-0.142798	1
Oligodendrocyte	AC012668.3	BD	-0.556027	4.00918	0.633911	-0.476229	1
Oligodendrocyte	AC021851.1	BD	-0.999	NA	0.721064	-0.357037	1
Oligodendrocyte	AC073195.1	BD	-0.199956	1.51621	0.85622	-0.181187	1
Oligodendrocyte	AC074286.1	BD	-0.0936738	1.74305	0.887834	-0.141045	1
Oligodendrocyte	AC082651.1	BD	0.570427	2.69006	0.693605	0.393967	1
Oligodendrocyte	AC082651.4	BD	0.0115884	2.44718	1	0	1
Oligodendrocyte	AC092650.1	BD	-0.791673	2.5977	0.847165	-0.192737	1
Oligodendrocyte	AC104088.1	BD	0.998747	NA	1	0	1
Oligodendrocyte	ACP1	BD	0.998718	NA	1	0	1
Oligodendrocyte	ACSL3	BD	0.998719	7.2605	1	0	1
Oligodendrocyte	ACVR1	BD	0.0847093	0.730904	1	0	1
Oligodendrocyte	ADI1	BD	0.197677	2.48975	0.745108	0.325096	1
Oligodendrocyte	AL121656.1	BD	-0.390951	0.676604	0.721942	-0.355864	1
Oligodendrocyte	AL121658.1	BD	-0.300173	2.18809	0.844001	-0.196778	1
Oligodendrocyte	AL133245.1	BD	0.998895	NA	0.927281	0.0912661	1
Oligodendrocyte	ALS2CR12	BD	-0.998692	6.54938	0.738829	-0.333404	1
Oligodendrocyte	ANKRD36	BD	-0.506113	1.03884	0.652549	-0.450224	1
Oligodendrocyte	ANKRD36B	BD	0.120512	0.580422	0.739992	0.331864	1
Oligodendrocyte	AOX1	BD	0.371685	NA	1	0	1
Oligodendrocyte	APLF	BD	0.307771	0.727029	0.680352	0.411982	1
Oligodendrocyte	ASB3	BD	0.545602	2.40945	0.741889	0.329353	1
Oligodendrocyte	ATG16L1	BD	0.338669	1.65142	1	0	1
Oligodendrocyte	ATL2	BD	0.817171	NA	0.71305	0.367763	1
Oligodendrocyte	ATOH8	BD	0.663931	2.87937	0.634198	0.475827	1
Oligodendrocyte	ATRAID	BD	0.203736	9.03672	0.765063	0.298839	1
Oligodendrocyte	AUP1	BD	0.749418	2.28349	0.846266	0.193885	1
Oligodendrocyte	C1GALT1C1L	BD	0.0320136	0.538052	0.890271	0.137961	1
Oligodendrocyte	C2CD6	BD	-0.0641001	1.01774	0.949498	-0.0633372	1
Oligodendrocyte	C2orf69	BD	-0.999	NA	0.637656	-0.470978	1
Oligodendrocyte	C2orf92	BD	0.344679	0.808021	0.788096	0.268783	1
Oligodendrocyte	CASP10	BD	0.207018	2.68576	0.926755	0.0919285	1
Oligodendrocyte	CASP8	BD	0.177841	9.17652	1	0	1
Oligodendrocyte	CCDC115	BD	-0.445353	1.09658	0.696066	-0.390637	1
Oligodendrocyte	CCNYL1	BD	0.505582	3.7025	0.821832	0.225189	1
Oligodendrocyte	CDK15	BD	-0.068192	2.11226	1	0	1
Oligodendrocyte	COLEC11	BD	0.942731	0.776775	1	0	1
Oligodendrocyte	CWC22	BD	-0.998864	NA	1	0	1
Oligodendrocyte	DAPL1	BD	-0.203564	1.74516	1	0	1
Oligodendrocyte	DDX1	BD	-0.775113	2.04536	0.728175	-0.347554	1
Oligodendrocyte	DHX57	BD	0.963136	NA	0.963612	0.0456211	1
Oligodendrocyte	DNAJC10	BD	0.198735	2.15097	0.866257	0.168415	1
Oligodendrocyte	DNMT3A	BD	-0.763577	7.04172	0.746807	-0.322852	1
Oligodendrocyte	DUSP19	BD	-0.99784	NA	0.754503	-0.312707	1
Oligodendrocyte	EIF4E2	BD	0.211457	0.591357	0.737422	0.335269	1
Oligodendrocyte	EIPR1	BD	0.0842789	6.51796	1	0	1
Oligodendrocyte	EPC2	BD	-0.494487	2.21338	0.718266	-0.360777	1
Oligodendrocyte	ERLEC1	BD	-0.998334	9.38477	0.862293	-0.173456	1
Oligodendrocyte	ERMN	BD	0.0804963	1.08798	1	0	1
Oligodendrocyte	EXOC6B	BD	0.47108	1.94887	0.690413	0.398295	1
Oligodendrocyte	FAHD2B	BD	0.880537	2.64492	0.699148	0.386471	1
Oligodendrocyte	FAM117B	BD	0.386659	3.2076	0.883564	0.146452	1
Oligodendrocyte	FAM126B	BD	-0.28053	1.69076	0.902779	-0.122151	1
Oligodendrocyte	FAM168B	BD	0.119108	2.24307	1	0	1
Oligodendrocyte	FANCL	BD	-0.325048	0.856602	0.779485	-0.27999	1
Oligodendrocyte	FAP	BD	-0.188594	1.63161	0.760244	-0.30516	1
Oligodendrocyte	FASTKD2	BD	0.37341	NA	1	0	1
Oligodendrocyte	FBXO48	BD	0.713123	0.79587	0.63937	0.46858	1
Oligodendrocyte	GACAT3	BD	0.439217	NA	1	0	1
Oligodendrocyte	GALM	BD	0.0571859	NA	1	0	1
Oligodendrocyte	GCA	BD	0.276167	5.2906	1	0	1
Oligodendrocyte	GEMIN6	BD	0.998889	NA	1	0	1
Oligodendrocyte	GIGYF2	BD	-0.33051	1.18495	0.784529	-0.273422	1
Oligodendrocyte	GREB1	BD	0.332536	0.964708	0.622804	0.49188	1
Oligodendrocyte	GTF3C3	BD	0.942077	NA	1	0	1
Oligodendrocyte	HES6	BD	-0.336298	0.60312	1	0	1
Oligodendrocyte	HNRNPLL	BD	0.725723	1.8968	0.68402	0.406984	1
Oligodendrocyte	HSPE1-MOB4	BD	0.0447132	0.70477	0.794184	0.260881	1
Oligodendrocyte	HTRA2	BD	0.0743158	4.98742	1	0	1
Oligodendrocyte	IAH1	BD	-0.060067	NA	0.879687	-0.151366	1
Oligodendrocyte	ICA1L	BD	0.445208	1.66032	0.645408	0.460151	1
Oligodendrocyte	IDH1	BD	-0.637461	1.72969	0.667844	-0.429109	1
Oligodendrocyte	IFT172	BD	-0.179511	1.02534	0.867227	-0.167182	1
Oligodendrocyte	ITGB1BP1	BD	-0.998889	NA	0.92186	-0.0980911	1
Oligodendrocyte	KANSL1L	BD	0.14268	1.78735	0.8986	0.12743	1
Oligodendrocyte	KCTD18	BD	0.999	NA	0.739703	0.332246	1
Oligodendrocyte	KLF11	BD	-0.212329	1.50167	0.87575	-0.15636	1
Oligodendrocyte	KLF7	BD	0.998894	NA	0.965552	0.0431874	1
Oligodendrocyte	LINC01122	BD	0.263869	1.37877	0.685218	0.405354	1
Oligodendrocyte	LINC01798	BD	-0.999	38.299	0.729718	-0.3455	1
Oligodendrocyte	LINC01816	BD	0.994591	7.56985	0.718699	0.360198	1
Oligodendrocyte	LINC01856	BD	0.898197	NA	1	0	1
Oligodendrocyte	LRPPRC	BD	-0.0662417	1.33187	0.856698	-0.180579	1
Oligodendrocyte	LTBP1	BD	-0.998892	NA	1	0	1
Oligodendrocyte	LYG1	BD	0.134455	0.938562	1	0	1
Oligodendrocyte	LYG2	BD	0.522701	1.1326	0.668532	0.428164	1
Oligodendrocyte	MAL	BD	-0.999	1.5284	1	0	1
Oligodendrocyte	MAP3K19	BD	-0.744653	22.3743	0.700066	-0.385232	1
Oligodendrocyte	MAT2A	BD	0.532002	3.60672	0.822025	0.224941	1
Oligodendrocyte	MBOAT2	BD	-0.957618	NA	0.626392	-0.486812	1
Oligodendrocyte	MCEE	BD	-0.0745622	2.22274	0.912751	-0.109569	1
Oligodendrocyte	MGAT5	BD	-0.256809	1.00834	0.811786	-0.238123	1
Oligodendrocyte	MOB1A	BD	-0.256867	0.579125	0.642377	-0.464377	1
Oligodendrocyte	MPHOSPH10	BD	0.764532	NA	1	0	1
Oligodendrocyte	MPV17	BD	0.999	NA	0.815565	0.233252	1
Oligodendrocyte	MREG	BD	0.183216	0.924827	0.895326	0.131568	1
Oligodendrocyte	MRPL33	BD	0.310334	1.20644	1	0	1
Oligodendrocyte	MTX2	BD	0.082098	0.982456	1	0	1
Oligodendrocyte	NAGK	BD	0.153722	1.20882	1	0	1
Oligodendrocyte	NBEAL1	BD	0.999	4.50342	0.686373	0.403782	1
Oligodendrocyte	NCKAP1	BD	-0.998998	9.91225	0.776246	-0.284214	1
Oligodendrocyte	NDUFAF7	BD	0.194017	0.737935	1	0	1
Oligodendrocyte	NEMP2	BD	0.282578	0.787294	0.725239	0.351466	1
Oligodendrocyte	NIFK	BD	-0.298064	1.06523	0.615804	-0.501806	1
Oligodendrocyte	NOL10	BD	0.171528	0.765596	0.83477	0.208587	1
Oligodendrocyte	NPHP1	BD	-0.999	NA	0.678331	-0.414742	1
Oligodendrocyte	NR4A2	BD	-0.441512	1.01627	0.655918	-0.445555	1
Oligodendrocyte	NRBP1	BD	-0.194749	1.31049	0.727895	-0.347927	1
Oligodendrocyte	ORC4	BD	0.998843	4.05062	1	0	1
Oligodendrocyte	ORMDL1	BD	0.147521	1.55495	1	0	1
Oligodendrocyte	OSGEPL1	BD	0.0959499	2.37276	0.953791	0.0579467	1
Oligodendrocyte	PCGF1	BD	0.998581	NA	0.838338	0.20402	1
Oligodendrocyte	PDE11A	BD	-0.13118	0.991753	0.821333	-0.225831	1
Oligodendrocyte	PDIA6	BD	-0.138546	1.7147	0.837929	-0.204544	1
Oligodendrocyte	PECR	BD	0.0218269	0.87866	1	0	1
Oligodendrocyte	PELI1	BD	-0.100034	0.93387	1	0	1
Oligodendrocyte	PEX13	BD	-0.407655	1.92961	1	0	1
Oligodendrocyte	PGAP1	BD	0.0824669	0.89746	1	0	1
Oligodendrocyte	PIKFYVE	BD	0.255887	3.23076	0.725357	0.351308	1
Oligodendrocyte	PKP4	BD	0.584805	0.591203	0.657366	0.443553	1
Oligodendrocyte	PLEKHM3	BD	-0.404216	0.948178	0.688993	-0.400221	1
Oligodendrocyte	PLGLB1	BD	0.740837	1.65285	0.622948	0.491677	1
Oligodendrocyte	POU3F3	BD	-0.99882	NA	1	0	1
Oligodendrocyte	PPIL3	BD	-0.998674	0.199194	1	0	1
Oligodendrocyte	PPM1B	BD	0.395372	0.82805	0.674758	0.419627	1
Oligodendrocyte	PQLC3	BD	0.158848	1.27869	0.769077	0.293582	1
Oligodendrocyte	PRKD3	BD	0.999	0.290132	1	0	1
Oligodendrocyte	PROM2	BD	-0.480476	1.40259	1	0	1
Oligodendrocyte	PRPF40A	BD	-0.434074	1.18422	0.641284	-0.465905	1
Oligodendrocyte	PSMD14	BD	-0.402252	0.510254	1	0	1
Oligodendrocyte	PTCD3	BD	0.519351	1.44013	0.680195	0.412197	1
Oligodendrocyte	RAB11FIP5	BD	0.190609	1.04403	0.730606	0.34432	1
Oligodendrocyte	RAPH1	BD	-0.0465947	1.0603	1	0	1
Oligodendrocyte	RBKS	BD	0.598061	1.28872	0.733369	0.340647	1
Oligodendrocyte	REL	BD	-0.2747	1.93294	1	0	1
Oligodendrocyte	RETSAT	BD	0.173183	NA	1	0	1
Oligodendrocyte	RFTN2	BD	-0.407156	0.620582	0.682506	-0.409046	1
Oligodendrocyte	RGPD6	BD	0.976446	4.54351	1	0	1
Oligodendrocyte	RIF1	BD	-0.127088	0.990888	0.896243	-0.130409	1
Oligodendrocyte	RNASEH1	BD	-0.104421	1.81615	0.89964	-0.126116	1
Oligodendrocyte	RNF103-CHMP3	BD	-0.247505	1.30822	0.623395	-0.491045	1
Oligodendrocyte	RTKN	BD	-0.428809	4.04086	0.71372	-0.366864	1
Oligodendrocyte	SERTAD2	BD	-0.885506	NA	0.616194	-0.501251	1
Oligodendrocyte	SGO2	BD	-0.999	NA	0.766839	-0.296513	1
Oligodendrocyte	SH3BP4	BD	-0.167733	0.65084	0.921202	-0.0989194	1
Oligodendrocyte	SLC3A1	BD	0.382068	1.00965	0.639773	0.468017	1
Oligodendrocyte	SLC4A1AP	BD	-0.998893	3.09558	1	0	1
Oligodendrocyte	SMPD4	BD	-0.108877	2.09931	1	0	1
Oligodendrocyte	SNRPG	BD	-0.352798	11.5171	0.85118	-0.187613	1
Oligodendrocyte	SPATS2L	BD	0.999	3.49097	0.701771	0.382932	1
Oligodendrocyte	SPOPL	BD	-0.140841	2.04201	0.842545	-0.198639	1
Oligodendrocyte	SRBD1	BD	0.0899463	0.805482	1	0	1
Oligodendrocyte	SRSF7	BD	0.529681	3.04106	0.667896	0.429037	1
Oligodendrocyte	STRADB	BD	0.412817	1.27336	0.675552	0.41854	1
Oligodendrocyte	STRN	BD	-0.464725	0.923007	0.799983	-0.25337	1
Oligodendrocyte	SUCLG1	BD	0.860028	1.58774	1	0	1
Oligodendrocyte	SUPT7L	BD	-0.340494	0.776097	0.677409	-0.416001	1
Oligodendrocyte	TET3	BD	-0.188871	0.794058	0.819028	-0.228795	1
Oligodendrocyte	TEX41	BD	0.260132	0.578168	0.705569	0.377813	1
Oligodendrocyte	TGFA	BD	0.370003	5.74934	0.859213	0.177376	1
Oligodendrocyte	THORLNC	BD	-0.689495	1.4021	1	0	1
Oligodendrocyte	TIA1	BD	-0.546306	2.69312	0.740835	-0.330748	1
Oligodendrocyte	TMEM169	BD	-0.200528	0.990708	1	0	1
Oligodendrocyte	TMEM18	BD	-0.459527	0.748662	0.713633	-0.366981	1
Oligodendrocyte	TMEM214	BD	-0.998866	0.634739	1	0	1
Oligodendrocyte	TMEM237	BD	0.737591	3.93248	0.627176	0.485706	1
Oligodendrocyte	TPRKB	BD	-0.032876	0.468094	1	0	1
Oligodendrocyte	TRAF3IP1	BD	-0.056238	0.9626	1	0	1
Oligodendrocyte	TRAPPC12	BD	-0.088433	1.58591	1	0	1
Oligodendrocyte	TRMT61B	BD	0.775388	1.56405	0.747726	0.32164	1
Oligodendrocyte	TTC30A	BD	-0.769006	0.988127	0.750944	-0.317394	1
Oligodendrocyte	TTC30B	BD	-0.674966	0.955127	0.640859	-0.466498	1
Oligodendrocyte	TTC31	BD	0.542468	1.60266	0.727423	0.348556	1
Oligodendrocyte	TXNDC9	BD	0.459395	0.897502	0.812389	0.237345	1
Oligodendrocyte	UBXN4	BD	0.377352	0.619521	0.650925	0.452478	1
Oligodendrocyte	USP39	BD	-0.609323	11.7246	1	0	1
Oligodendrocyte	USP40	BD	0.0830758	0.896337	0.81902	0.228806	1
Oligodendrocyte	VPS54	BD	-0.596488	NA	1	0	1
Oligodendrocyte	WDR12	BD	0.997911	NA	0.61674	0.500476	1
Oligodendrocyte	WDR92	BD	-0.33288	1.38491	0.669463	-0.426885	1
Oligodendrocyte	XRCC5	BD	0.000650697	1.60723	1	0	1
Oligodendrocyte	ZC3H15	BD	-0.952747	18.1332	0.912583	-0.109781	1
Oligodendrocyte	ZFP36L2	BD	0.0386796	1.23936	0.892258	0.135448	1
Oligodendrocyte	ZNF512	BD	-0.631876	1.78305	1	0	1
Oligodendrocyte	ZNF513	BD	0.808422	NA	0.648063	0.456455	1
Oligodendrocyte	AAK1	MD	0.102074	0.698356	0.830126	0.21454	1
Oligodendrocyte	AAMP	MD	0.461895	0.420437	1	0	1
Oligodendrocyte	ABCA12	MD	0.0976976	0.59389	0.779319	0.280207	1
Oligodendrocyte	AC006030.1	MD	0.228211	0.581008	0.639162	0.468871	1
Oligodendrocyte	AC007040.2	MD	0.162971	0.407178	0.708727	0.373566	1
Oligodendrocyte	AC007383.2	MD	-0.998826	NA	1	0	1
Oligodendrocyte	AC007405.1	MD	-0.0720517	0.414419	0.810462	-0.23983	1
Oligodendrocyte	AC008073.3	MD	0.30327	0.630364	0.635543	0.473939	1
Oligodendrocyte	AC009237.14	MD	-0.567993	1.57762	1	0	1
Oligodendrocyte	AC009961.1	MD	-0.300872	0.594605	0.739034	-0.333133	1
Oligodendrocyte	AC010969.2	MD	0.0893854	0.356665	0.80985	0.24062	1
Oligodendrocyte	AC012074.1	MD	0.139835	0.515938	0.767897	0.295126	1
Oligodendrocyte	AC012306.2	MD	0.257612	1.2861	1	0	1
Oligodendrocyte	AC012360.3	MD	0.149745	0.737445	1	0	1
Oligodendrocyte	AC012593.1	MD	-0.090352	0.394515	0.765358	-0.298452	1
Oligodendrocyte	AC017083.3	MD	0.516427	0.961608	0.651098	0.452237	1
Oligodendrocyte	AC019186.1	MD	0.262276	0.954134	1	0	1
Oligodendrocyte	AC021851.1	MD	0.189552	0.679587	0.832328	0.211717	1
Oligodendrocyte	AC073263.1	MD	-0.112933	0.441851	0.852031	-0.186528	1
Oligodendrocyte	AC073283.3	MD	0.211453	1.04875	0.905244	0.11904	1
Oligodendrocyte	AC074286.1	MD	-0.146056	0.551913	1	0	1
Oligodendrocyte	AC079610.1	MD	0.371977	1.38058	1	0	1
Oligodendrocyte	AC082651.4	MD	0.0714714	0.392639	0.819935	0.227629	1
Oligodendrocyte	AC093159.1	MD	-0.712417	0.991879	1	0	1
Oligodendrocyte	AC093635.1	MD	0.168037	0.895635	0.739756	0.332177	1
Oligodendrocyte	AC097532.2	MD	-0.073549	0.754931	0.847527	-0.192274	1
Oligodendrocyte	AC108488.2	MD	-0.0110679	0.425641	1	0	1
Oligodendrocyte	AC114763.1	MD	0.141286	0.426219	0.69442	0.392864	1
Oligodendrocyte	ACTR2	MD	0.998819	4.43619	0.647297	0.457521	1
Oligodendrocyte	ACVR1	MD	-0.261052	0.697822	1	0	1
Oligodendrocyte	ADAM17	MD	0.113023	0.289922	0.695798	0.390999	1
Oligodendrocyte	ADI1	MD	-0.112641	0.446784	0.966892	-0.0415071	1
Oligodendrocyte	AFTPH	MD	0.604426	NA	1	0	1
Oligodendrocyte	AGAP1	MD	0.220237	0.46109	1	0	1
Oligodendrocyte	ALS2CR12	MD	-0.793993	1.98252	0.664343	-0.433924	1
Oligodendrocyte	ANAPC1	MD	0.184873	0.628339	1	0	1
Oligodendrocyte	ANKAR	MD	-0.0828316	1.01474	0.836849	-0.205926	1
Oligodendrocyte	ANKRD23	MD	0.401054	2.0428	0.812056	0.237774	1
Oligodendrocyte	ANKRD36	MD	-0.385441	0.525449	1	0	1
Oligodendrocyte	AOX1	MD	0.267046	0.640398	1	0	1
Oligodendrocyte	APLF	MD	0.652026	0.88961	0.644703	0.461134	1
Oligodendrocyte	ARL6IP6	MD	0.333964	0.843814	1	0	1
Oligodendrocyte	ASB3	MD	-0.997851	1.42108	0.78727	-0.269857	1
Oligodendrocyte	ASNSD1	MD	0.253288	0.535223	0.674778	0.419599	1
Oligodendrocyte	ASXL2	MD	0.720157	1.27967	1	0	1
Oligodendrocyte	ATL2	MD	0.529823	0.375747	1	0	1
Oligodendrocyte	ATP6V1E2	MD	-0.708394	0.967875	1	0	1
Oligodendrocyte	AUP1	MD	-0.295241	0.584587	1	0	1
Oligodendrocyte	BAZ2B	MD	-0.179855	0.613056	1	0	1
Oligodendrocyte	BIN1	MD	0.294798	0.72283	1	0	1
Oligodendrocyte	C1GALT1C1L	MD	-0.315166	0.797677	0.746463	-0.323307	1
Oligodendrocyte	C2orf42	MD	-0.538905	1.97984	0.706992	-0.375898	1
Oligodendrocyte	C2orf68	MD	-0.27277	0.750456	0.656381	-0.444916	1
Oligodendrocyte	C2orf76	MD	0.257675	0.491513	0.659079	0.441185	1
Oligodendrocyte	C2orf92	MD	-0.0760177	0.542528	0.795975	-0.25856	1
Oligodendrocyte	CAB39	MD	-0.0629048	0.459667	0.87377	-0.158872	1
Oligodendrocyte	CAPN10	MD	0.0609459	0.36249	1	0	1
Oligodendrocyte	CCDC141	MD	0.00641532	2.72425	0.974002	0.0325891	1
Oligodendrocyte	CCDC142	MD	-0.200921	0.568664	0.66855	-0.428139	1
Oligodendrocyte	CCDC88A	MD	0.160241	0.65853	1	0	1
Oligodendrocyte	CCDC93	MD	-0.22355	0.453106	1	0	1
Oligodendrocyte	CCNT2	MD	-0.0614139	0.452353	1	0	1
Oligodendrocyte	CCNYL1	MD	-0.0270337	0.351043	1	0	1
Oligodendrocyte	CEP68	MD	0.507882	2.96921	0.841704	0.199714	1
Oligodendrocyte	CLASP1	MD	-0.682262	NA	0.910278	-0.112688	1
Oligodendrocyte	CNNM3	MD	0.116811	NA	1	0	1
Oligodendrocyte	COMMD1	MD	-0.376074	1.44884	0.733407	-0.340597	1
Oligodendrocyte	CPS1	MD	0.249065	0.887778	0.947626	0.0656887	1
Oligodendrocyte	CPSF3	MD	-0.088259	0.456387	0.79832	-0.255523	1
Oligodendrocyte	CRIM1	MD	0.0581699	0.447924	0.817557	0.230689	1
Oligodendrocyte	CUL3	MD	0.150453	0.818227	1	0	1
Oligodendrocyte	CYP20A1	MD	0.243608	0.709895	0.695816	0.390975	1
Oligodendrocyte	CYP27A1	MD	0.154179	0.698802	1	0	1
Oligodendrocyte	CYP27C1	MD	0.134006	0.858395	0.836022	0.206985	1
Oligodendrocyte	DAPL1	MD	0.468619	1.7085	0.868805	0.165176	1
Oligodendrocyte	DCTN1	MD	0.624174	1.01286	0.658183	0.442423	1
Oligodendrocyte	DHX57	MD	0.436632	NA	1	0	1
Oligodendrocyte	DNER	MD	-0.246078	0.446986	0.614959	-0.503007	1
Oligodendrocyte	DOCK10	MD	0.216932	0.567498	0.708105	0.374402	1
Oligodendrocyte	DYSF	MD	-0.313045	0.591962	0.691747	-0.396486	1
Oligodendrocyte	EFR3B	MD	0.412665	0.681983	1	0	1
Oligodendrocyte	EIF2AK3	MD	-0.49173	1.2766	1	0	1
Oligodendrocyte	EIF2B4	MD	-0.958626	NA	1	0	1
Oligodendrocyte	EML4	MD	0.998217	NA	1	0	1
Oligodendrocyte	EPC2	MD	-0.993287	0.536188	1	0	1
Oligodendrocyte	EPCAM	MD	0.123103	0.749687	0.857061	0.180117	1
Oligodendrocyte	ERBB4	MD	0.0913212	0.260892	1	0	1
Oligodendrocyte	ERLEC1	MD	0.591398	2.13342	0.831228	0.213127	1
Oligodendrocyte	ERMN	MD	0.997784	0.278832	1	0	1
Oligodendrocyte	ETAA1	MD	0.306433	0.857787	0.622281	0.49262	1
Oligodendrocyte	EVA1A	MD	0.130053	0.696474	0.913422	0.108723	1
Oligodendrocyte	EXOC6B	MD	-0.386304	1.11143	0.720429	-0.357886	1
Oligodendrocyte	FAHD2A	MD	-0.999	2.95926	1	0	1
Oligodendrocyte	FAHD2B	MD	-0.940719	3.00388	0.671834	-0.423633	1
Oligodendrocyte	FAM117B	MD	-0.212653	1.00658	0.925615	-0.0933636	1
Oligodendrocyte	FAM161A	MD	0.216505	0.563844	1	0	1
Oligodendrocyte	FAM168B	MD	0.201906	2.117	0.741257	0.330189	1
Oligodendrocyte	FANCL	MD	-0.17768	0.505859	0.720075	-0.358358	1
Oligodendrocyte	FARP2	MD	0.320545	0.318749	0.650123	0.453591	1
Oligodendrocyte	FASTKD1	MD	0.0826861	0.576271	0.911236	0.11148	1
Oligodendrocyte	FASTKD2	MD	0.477129	0.250668	1	0	1
Oligodendrocyte	FKBP7	MD	-0.0394814	0.989579	0.967918	-0.0402201	1
Oligodendrocyte	FOXN2	MD	0.237396	0.684171	0.722982	0.354476	1
Oligodendrocyte	GEN1	MD	0.252104	0.789695	0.639199	0.468819	1
Oligodendrocyte	GFPT1	MD	0.237495	0.739578	0.654901	0.446964	1
Oligodendrocyte	GMPPA	MD	-0.369956	1.35277	0.886024	-0.143337	1
Oligodendrocyte	GPAT2	MD	-0.088817	1.44505	0.883602	-0.146404	1
Oligodendrocyte	GPD2	MD	-0.0525905	0.650895	1	0	1
Oligodendrocyte	GPR39	MD	-0.657028	NA	1	0	1
Oligodendrocyte	GREB1	MD	0.204446	0.413698	0.633258	0.477146	1
Oligodendrocyte	GTF3C3	MD	-0.459962	1.1949	0.61416	-0.504145	1
Oligodendrocyte	HAAO	MD	0.207361	0.890756	0.689134	0.40003	1
Oligodendrocyte	HAGLROS	MD	0.134842	0.468787	0.67548	0.418639	1
Oligodendrocyte	HAT1	MD	-0.0904777	1.10148	1	0	1
Oligodendrocyte	HDLBP	MD	-0.481421	0.429767	1	0	1
Oligodendrocyte	HEATR5B	MD	-0.241746	0.83068	0.943859	-0.0704202	1
Oligodendrocyte	HES6	MD	-0.582429	0.236135	1	0	1
Oligodendrocyte	HNRNPA3	MD	-0.28075	0.571362	0.842278	-0.198981	1
Oligodendrocyte	HNRNPLL	MD	0.119025	0.39289	0.78888	0.267766	1
Oligodendrocyte	HS1BP3	MD	0.0552372	0.65545	0.908307	0.115174	1
Oligodendrocyte	HSPE1	MD	-0.491104	0.787683	0.659085	-0.441177	1
Oligodendrocyte	INPP1	MD	0.245203	NA	0.641688	0.46534	1
Oligodendrocyte	ITGB1BP1	MD	0.00900925	0.475938	0.956581	0.0544446	1
Oligodendrocyte	ITSN2	MD	0.143042	0.576895	0.854511	0.183366	1
Oligodendrocyte	IWS1	MD	-0.316334	0.91128	0.75866	-0.30724	1
Oligodendrocyte	KANSL1L	MD	-0.262934	0.824837	0.771682	-0.290176	1
Oligodendrocyte	KANSL3	MD	0.452438	NA	0.838487	0.203829	1
Oligodendrocyte	KDM3A	MD	-0.0730907	1.01588	1	0	1
Oligodendrocyte	KIAA1841	MD	0.237363	NA	1	0	1
Oligodendrocyte	KIDINS220	MD	0.090226	0.598116	0.858567	0.178198	1
Oligodendrocyte	KIF1A	MD	0.0726904	0.381856	1	0	1
Oligodendrocyte	KLF11	MD	0.236786	0.555788	0.663269	0.435404	1
Oligodendrocyte	KLF7	MD	0.998087	NA	1	0	1
Oligodendrocyte	KRTCAP3	MD	-0.0572026	0.60273	1	0	1
Oligodendrocyte	LINC00471	MD	-0.0386366	1.04079	1	0	1
Oligodendrocyte	LINC00486	MD	0.100865	0.585109	0.74687	0.32277	1
Oligodendrocyte	LINC01792	MD	2.99539e-05	0.4077	1	0	1
Oligodendrocyte	LINC01826	MD	0.0897957	0.831625	1	0	1
Oligodendrocyte	LMAN2L	MD	0.130436	NA	1	0	1
Oligodendrocyte	LRPPRC	MD	0.536405	1.46755	0.689729	0.399223	1
Oligodendrocyte	LYG1	MD	-0.20876	0.874218	0.697634	-0.388517	1
Oligodendrocyte	LYG2	MD	0.260034	0.655419	0.631929	0.479013	1
Oligodendrocyte	MAP3K2	MD	-0.418223	1.00769	1	0	1
Oligodendrocyte	2007-03-01	MD	-0.368733	0.574155	0.64623	-0.459006	1
Oligodendrocyte	MAT2A	MD	0.990206	3.28604	0.632758	0.477848	1
Oligodendrocyte	MBOAT2	MD	-0.46902	1.30632	0.793931	-0.26121	1
Oligodendrocyte	MCFD2	MD	-0.511909	1.40389	0.722252	-0.35545	1
Oligodendrocyte	MFF	MD	-0.0269068	0.604678	1	0	1
Oligodendrocyte	MFSD2B	MD	0.00812785	0.670023	1	0	1
Oligodendrocyte	MGAT5	MD	-0.214905	0.458981	0.648926	-0.455255	1
Oligodendrocyte	MITD1	MD	0.0198991	0.527555	1	0	1
Oligodendrocyte	MOB1A	MD	-0.997839	NA	1	0	1
Oligodendrocyte	MPV17	MD	-0.999	3.42187	0.70113	-0.383795	1
Oligodendrocyte	MRPL33	MD	0.303415	0.7183	0.677967	0.415239	1
Oligodendrocyte	MRPL44	MD	0.86074	NA	1	0	1
Oligodendrocyte	MSH6	MD	0.290766	0.634095	0.755261	0.31171	1
Oligodendrocyte	MTERF4	MD	-0.084756	0.326459	0.862438	-0.173271	1
Oligodendrocyte	MXD1	MD	-0.999	NA	0.901059	-0.124324	1
Oligodendrocyte	MYCN	MD	-0.998828	NA	0.916428	-0.104934	1
Oligodendrocyte	NBEAL1	MD	-0.218027	0.643141	1	0	1
Oligodendrocyte	NCKAP5	MD	0.106709	0.396405	1	0	1
Oligodendrocyte	NCOA1	MD	-0.239362	0.553658	1	0	1
Oligodendrocyte	NDUFAF7	MD	-0.0430837	0.485796	1	0	1
Oligodendrocyte	NEMP2	MD	0.00747863	0.492553	1	0	1
Oligodendrocyte	NFE2L2	MD	-0.23058	0.549883	0.814627	-0.234461	1
Oligodendrocyte	NIF3L1	MD	-0.0611169	0.499995	0.836784	-0.206009	1
Oligodendrocyte	NMI	MD	-0.233258	2.58563	0.623228	-0.49128	1
Oligodendrocyte	NOP58	MD	0.246877	0.49001	0.666673	0.430718	1
Oligodendrocyte	NRP2	MD	0.123658	0.485475	0.751398	0.316796	1
Oligodendrocyte	OLA1	MD	-0.207156	0.512784	0.669353	-0.427036	1
Oligodendrocyte	OSGEPL1	MD	0.134025	3.18156	1	0	1
Oligodendrocyte	PDCL3	MD	-0.125297	1.03626	0.898971	-0.126962	1
Oligodendrocyte	PDE11A	MD	0.192007	0.490723	0.78746	0.26961	1
Oligodendrocyte	PDIA6	MD	0.129318	0.347744	0.711056	0.370439	1
Oligodendrocyte	PDK1	MD	-0.176052	0.452183	0.761506	-0.303504	1
Oligodendrocyte	PELI1	MD	0.078723	0.676829	0.867947	0.166267	1
Oligodendrocyte	PER2	MD	0.107598	0.734742	1	0	1
Oligodendrocyte	PIGF	MD	-0.998319	NA	1	0	1
Oligodendrocyte	PIKFYVE	MD	0.144129	0.380306	0.691972	0.39618	1
Oligodendrocyte	POLR1A	MD	0.00344583	0.395877	1	0	1
Oligodendrocyte	POLR1B	MD	0.132245	0.547312	0.819521	0.228161	1
Oligodendrocyte	POLR2D	MD	-0.179687	0.398986	0.704573	-0.379155	1
Oligodendrocyte	POU3F3	MD	-0.0577782	0.434405	0.867843	-0.166399	1
Oligodendrocyte	PPIG	MD	0.354594	0.727935	0.789009	0.267597	1
Oligodendrocyte	PPM1B	MD	-0.167318	0.831497	0.717663	-0.361584	1
Oligodendrocyte	PPP1CB	MD	-0.996709	NA	1	0	1
Oligodendrocyte	PPP1R21	MD	-0.117876	0.763111	1	0	1
Oligodendrocyte	PPP4R3B	MD	0.999	5.6287	0.739205	0.332906	1
Oligodendrocyte	PRKRA	MD	-0.491973	0.949547	0.664565	-0.43362	1
Oligodendrocyte	PROM2	MD	-0.193168	1.4866	1	0	1
Oligodendrocyte	PSMD1	MD	0.209446	0.555898	0.74253	0.328505	1
Oligodendrocyte	PTMA	MD	-0.281275	0.753308	0.75769	-0.308515	1
Oligodendrocyte	RAB11FIP5	MD	0.208929	0.769543	0.746194	0.323662	1
Oligodendrocyte	RAPH1	MD	0.460646	1.10661	1	0	1
Oligodendrocyte	RASGRP3	MD	0.114236	0.732579	1	0	1
Oligodendrocyte	RBM43	MD	0.129418	1.09909	1	0	1
Oligodendrocyte	RBM45	MD	-0.708897	0.513321	1	0	1
Oligodendrocyte	REL	MD	-0.171812	0.374217	0.782593	-0.275942	1
Oligodendrocyte	RETSAT	MD	-0.191229	1.03491	1	0	1
Oligodendrocyte	RFTN2	MD	-0.173453	0.652335	1	0	1
Oligodendrocyte	RGPD4	MD	-0.109983	0.847164	0.892941	-0.134584	1
Oligodendrocyte	RGPD5	MD	0.991778	1.08027	1	0	1
Oligodendrocyte	RIF1	MD	-0.327117	1.04792	0.746276	-0.323553	1
Oligodendrocyte	RNASEH1	MD	-0.160253	0.589927	0.90976	-0.113342	1
Oligodendrocyte	RNF144A	MD	-0.258326	0.808147	0.641815	-0.465163	1
Oligodendrocyte	RNF149	MD	-0.234053	0.971429	0.680101	-0.412325	1
Oligodendrocyte	RNPEPL1	MD	0.442147	1.666	0.683097	0.408241	1
Oligodendrocyte	SF3B1	MD	0.999	NA	0.647447	0.457312	1
Oligodendrocyte	SLC4A1AP	MD	-0.997918	NA	0.702241	-0.382298	1
Oligodendrocyte	SLC9A2	MD	0.316754	1.33167	0.711431	0.369934	1
Oligodendrocyte	SMPD4	MD	-0.168422	0.706618	0.812645	-0.237016	1
Oligodendrocyte	SOS1	MD	-0.275737	0.689894	0.634875	-0.474877	1
Oligodendrocyte	SPRED2	MD	-0.817153	4.22364	0.669069	-0.427426	1
Oligodendrocyte	SPTBN1	MD	-0.0741231	0.466709	1	0	1
Oligodendrocyte	SRBD1	MD	0.998738	NA	1	0	1
Oligodendrocyte	STAT1	MD	-0.125507	0.534696	0.810603	-0.239648	1
Oligodendrocyte	STPG4	MD	-0.104768	0.423264	0.813153	-0.236361	1
Oligodendrocyte	STRADB	MD	-0.110318	0.365203	0.878785	-0.15251	1
Oligodendrocyte	SUCLG1	MD	0.261348	0.536236	0.724489	0.352466	1
Oligodendrocyte	TANK	MD	-0.6759	1.4682	0.740945	-0.330602	1
Oligodendrocyte	TET3	MD	0.0356726	0.635244	1	0	1
Oligodendrocyte	TGFBRAP1	MD	-0.114405	0.393326	0.663168	-0.435544	1
Oligodendrocyte	TGOLN2	MD	0.0557478	0.719334	1	0	1
Oligodendrocyte	TIA1	MD	-0.0255652	0.6512	1	0	1
Oligodendrocyte	TIGD1	MD	-0.00886933	0.3196	1	0	1
Oligodendrocyte	TLK1	MD	-0.0559853	0.429235	1	0	1
Oligodendrocyte	TMEM185B	MD	0.218922	0.918983	0.699984	0.385342	1
Oligodendrocyte	TMEM87B	MD	0.0609629	0.56531	0.936193	0.0800555	1
Oligodendrocyte	TRIP12	MD	0.142222	0.546786	0.71427	0.366127	1
Oligodendrocyte	TRMT61B	MD	0.144253	NA	1	0	1
Oligodendrocyte	TTC32	MD	-0.128015	0.800354	1	0	1
Oligodendrocyte	TTL	MD	-0.836318	1.47882	1	0	1
Oligodendrocyte	TYW5	MD	-0.401115	0.927976	0.783201	-0.27515	1
Oligodendrocyte	UBE2E3	MD	0.340844	0.984725	0.813704	0.23565	1
Oligodendrocyte	UBE2F-SCLY	MD	-0.0346196	0.823788	0.908912	-0.114411	1
Oligodendrocyte	UBR3	MD	0.170179	0.359789	0.630238	0.481392	1
Oligodendrocyte	UBXN2A	MD	-0.102739	0.753949	0.77176	-0.290074	1
Oligodendrocyte	UGGT1	MD	-0.0236311	0.485262	0.883858	-0.14608	1
Oligodendrocyte	UNC50	MD	0.465625	1.30848	1	0	1
Oligodendrocyte	USP34	MD	0.180601	1.11187	1	0	1
Oligodendrocyte	USP37	MD	0.99272	0.524174	1	0	1
Oligodendrocyte	USP39	MD	-0.0507595	0.81633	1	0	1
Oligodendrocyte	USP40	MD	0.025393	0.441206	1	0	1
Oligodendrocyte	UXS1	MD	0.213816	0.750155	0.934626	0.0820257	1
Oligodendrocyte	VAMP8	MD	-0.360129	0.327971	1	0	1
Oligodendrocyte	VIT	MD	0.0162737	0.794896	1	0	1
Oligodendrocyte	WDCP	MD	0.134626	0.787871	0.959053	0.0513414	1
Oligodendrocyte	WDR35	MD	-0.088587	0.612255	0.877229	-0.154483	1
Oligodendrocyte	WDR43	MD	-0.0439372	0.567132	1	0	1
Oligodendrocyte	WDR75	MD	0.138967	0.782933	1	0	1
Oligodendrocyte	WDR92	MD	0.468266	0.846465	0.636191	0.473031	1
Oligodendrocyte	XRCC5	MD	0.349744	0.393329	1	0	1
Oligodendrocyte	YWHAQ	MD	-0.162715	0.554628	0.718882	-0.359953	1
Oligodendrocyte	ZEB2	MD	-0.119724	1.02037	0.796995	-0.257239	1
Oligodendrocyte	ZFAND2B	MD	-0.510908	0.441411	1	0	1
Oligodendrocyte	ZNF142	MD	0.205487	0.704587	0.735717	0.337531	1
Oligodendrocyte	ZRANB3	MD	0.487534	1.33203	0.755502	0.311393	1
Oligodendrocyte	AAK1	SZ	-0.00844971	0.932173	0.956421	-0.0546458	1
Oligodendrocyte	ABCA12	SZ	-0.183512	0.453002	0.619676	-0.496309	1
Oligodendrocyte	AC005041.1	SZ	0.420139	0.730867	0.662854	0.435976	1
Oligodendrocyte	AC007100.1	SZ	0.272247	0.902801	0.642044	0.464843	1
Oligodendrocyte	AC009404.1	SZ	-0.232197	2.096	1	0	1
Oligodendrocyte	AC009495.1	SZ	-0.870049	0.519888	1	0	1
Oligodendrocyte	AC009961.1	SZ	-0.517975	0.260389	1	0	1
Oligodendrocyte	AC010969.2	SZ	-0.132328	0.456086	0.740401	-0.331322	1
Oligodendrocyte	AC012494.1	SZ	0.0193078	0.852114	0.92473	0.0944777	1
Oligodendrocyte	AC016700.3	SZ	0.0548294	1.48314	1	0	1
Oligodendrocyte	AC016735.1	SZ	0.276232	0.752341	0.65834	0.442206	1
Oligodendrocyte	AC016766.1	SZ	-0.998243	NA	1	0	1
Oligodendrocyte	AC017002.5	SZ	-0.338917	0.607586	1	0	1
Oligodendrocyte	AC017071.1	SZ	-0.999	9.00582	0.827403	-0.218034	1
Oligodendrocyte	AC017083.3	SZ	0.399934	0.792356	0.751772	0.316304	1
Oligodendrocyte	AC079610.1	SZ	0.288662	0.964509	0.616659	0.50059	1
Oligodendrocyte	AC082651.1	SZ	-0.299097	0.532742	0.792478	-0.263094	1
Oligodendrocyte	AC082651.4	SZ	0.0714739	0.496755	0.80466	0.24732	1
Oligodendrocyte	AC093159.1	SZ	-0.28247	0.781227	0.81382	-0.235501	1
Oligodendrocyte	AC097532.2	SZ	0.288158	1.0652	0.785681	0.271923	1
Oligodendrocyte	AC108488.2	SZ	0.020478	0.586312	0.905887	0.118228	1
Oligodendrocyte	AC133528.1	SZ	0.0756245	0.649415	1	0	1
Oligodendrocyte	ACMSD	SZ	-0.336987	0.530425	1	0	1
Oligodendrocyte	ACP1	SZ	0.0919111	0.43578	0.824893	0.221256	1
Oligodendrocyte	ACTR2	SZ	0.57982	1.84575	0.753193	0.314432	1
Oligodendrocyte	ACTR3	SZ	0.0775798	0.98149	0.848377	0.191189	1
Oligodendrocyte	ACVR1C	SZ	-0.126391	0.552465	0.840038	-0.201845	1
Oligodendrocyte	ADAM17	SZ	-0.12111	0.348907	0.734702	-0.338878	1
Oligodendrocyte	ADGRF3	SZ	0.560621	0.547799	1	0	1
Oligodendrocyte	ADI1	SZ	-0.599566	0.936144	0.927575	-0.0908969	1
Oligodendrocyte	AGPS	SZ	-0.28805	0.636463	0.677232	-0.416244	1
Oligodendrocyte	AJ239322.2	SZ	0.273946	NA	0.739704	0.332245	1
Oligodendrocyte	ALK	SZ	-0.10231	0.419969	0.831726	-0.212489	1
Oligodendrocyte	ALMS1	SZ	0.999	NA	0.741099	0.330398	1
Oligodendrocyte	AMMECR1L	SZ	-0.426946	0.865153	0.655181	-0.446576	1
Oligodendrocyte	ANAPC1	SZ	-0.14337	0.782531	0.790562	-0.265581	1
Oligodendrocyte	ANKRD36B	SZ	0.158577	0.463029	0.658205	0.442393	1
Oligodendrocyte	ANKRD44	SZ	-0.273628	0.798893	1	0	1
Oligodendrocyte	ANO7	SZ	0.993455	0.19957	1	0	1
Oligodendrocyte	AP1S3	SZ	-0.204283	2.80544	0.790999	-0.265014	1
Oligodendrocyte	ARPC2	SZ	-0.133185	0.460398	0.75935	-0.306334	1
Oligodendrocyte	ASB3	SZ	-0.202903	0.483744	0.688226	-0.401263	1
Oligodendrocyte	ASXL2	SZ	-0.975302	NA	1	0	1
Oligodendrocyte	ATG9A	SZ	-0.999	NA	1	0	1
Oligodendrocyte	ATOH8	SZ	-0.36352	3.85939	1	0	1
Oligodendrocyte	BZW1	SZ	0.0578407	0.64747	1	0	1
Oligodendrocyte	C2orf42	SZ	0.104889	1.06078	0.840074	0.201799	1
Oligodendrocyte	C2orf69	SZ	-0.300926	0.558755	0.936264	-0.0799667	1
Oligodendrocyte	C2orf76	SZ	0.0189575	0.979542	1	0	1
Oligodendrocyte	C2orf92	SZ	-0.121213	0.516624	0.793311	-0.262014	1
Oligodendrocyte	CAB39	SZ	-0.0479287	0.515167	1	0	1
Oligodendrocyte	CAPN10	SZ	0.36613	0.678366	0.695038	0.392027	1
Oligodendrocyte	CAPN13	SZ	0.503732	2.31872	1	0	1
Oligodendrocyte	CCDC138	SZ	0.0524189	0.601275	1	0	1
Oligodendrocyte	CCDC148	SZ	-0.141962	0.403144	0.661971	-0.437193	1
Oligodendrocyte	CCDC88A	SZ	0.239907	0.564413	0.763045	0.301485	1
Oligodendrocyte	CCT4	SZ	0.0284508	0.731267	1	0	1
Oligodendrocyte	CEBPZOS	SZ	0.128442	0.29977	0.729291	0.346069	1
Oligodendrocyte	CIR1	SZ	0.601863	0.890818	0.630758	0.48066	1
Oligodendrocyte	CLASP1	SZ	0.750585	NA	1	0	1
Oligodendrocyte	CNNM4	SZ	0.999	0.868507	1	0	1
Oligodendrocyte	CNOT11	SZ	-0.321809	1.58642	0.86996	-0.16371	1
Oligodendrocyte	CNPPD1	SZ	-0.993557	NA	1	0	1
Oligodendrocyte	COL4A3	SZ	-0.0420367	0.624475	0.794953	-0.259884	1
Oligodendrocyte	COPS7B	SZ	-0.190893	0.610522	0.712946	-0.367902	1
Oligodendrocyte	CPSF3	SZ	-0.0832983	0.423761	0.814167	-0.235054	1
Oligodendrocyte	CREB1	SZ	0.999	NA	1	0	1
Oligodendrocyte	CRIM1	SZ	-0.995146	0.38847	1	0	1
Oligodendrocyte	CTDSP1	SZ	0.0620201	0.842928	0.868385	0.16571	1
Oligodendrocyte	CYP27A1	SZ	0.449427	0.85843	0.62101	0.494419	1
Oligodendrocyte	DAPL1	SZ	0.286003	0.712193	0.870903	0.162512	1
Oligodendrocyte	DCAF17	SZ	0.0268153	0.50835	1	0	1
Oligodendrocyte	DGUOK	SZ	0.201328	0.436005	0.67796	0.415249	1
Oligodendrocyte	DNAJC10	SZ	-0.000378026	0.604357	1	0	1
Oligodendrocyte	DNAJC27	SZ	0.325322	0.596907	0.623674	0.49065	1
Oligodendrocyte	DNER	SZ	0.15029	0.380861	0.661624	0.437672	1
Oligodendrocyte	DNPEP	SZ	0.998514	NA	1	0	1
Oligodendrocyte	DOCK10	SZ	0.268363	0.553969	0.670301	0.425735	1
Oligodendrocyte	DYNC2LI1	SZ	0.145081	2.71463	0.804136	0.247998	1
Oligodendrocyte	DYSF	SZ	0.950121	2.38844	1	0	1
Oligodendrocyte	EHBP1	SZ	0.0246494	1.29529	1	0	1
Oligodendrocyte	EIF2AK3	SZ	-0.189991	0.728	0.705923	-0.377337	1
Oligodendrocyte	ELMOD3	SZ	0.526412	2.47645	0.776297	0.284148	1
Oligodendrocyte	EPCAM	SZ	-0.456256	NA	0.773204	-0.288186	1
Oligodendrocyte	ERBB4	SZ	0.998893	NA	1	0	1
Oligodendrocyte	ERCC3	SZ	0.0369417	1.91087	1	0	1
Oligodendrocyte	EVA1A	SZ	-0.375301	0.75883	0.718778	-0.360092	1
Oligodendrocyte	EXOC6B	SZ	0.623408	NA	0.846943	0.193021	1
Oligodendrocyte	FAM117B	SZ	-0.844005	3.28596	0.711855	-0.369366	1
Oligodendrocyte	FAM178B	SZ	0.369882	2.43659	0.8742	0.158325	1
Oligodendrocyte	FARP2	SZ	0.995782	0.454767	1	0	1
Oligodendrocyte	FASTKD1	SZ	-0.483399	0.363347	1	0	1
Oligodendrocyte	FBXO11	SZ	-0.0615035	0.4538	0.819279	-0.228473	1
Oligodendrocyte	FBXO36	SZ	0.171592	1.02045	1	0	1
Oligodendrocyte	FEZ2	SZ	0.167314	0.47307	0.673822	0.420908	1
Oligodendrocyte	FKBP7	SZ	-0.398119	1.72854	0.769927	-0.29247	1
Oligodendrocyte	FMNL2	SZ	0.521204	1.79343	0.854453	0.18344	1
Oligodendrocyte	GALM	SZ	-0.445759	0.96766	0.691562	-0.396736	1
Oligodendrocyte	GCFC2	SZ	-0.0694679	0.595015	1	0	1
Oligodendrocyte	GEN1	SZ	-0.134505	0.951239	0.967831	-0.0403293	1
Oligodendrocyte	GGCX	SZ	-0.155711	1.33277	0.881356	-0.149251	1
Oligodendrocyte	GPAT2	SZ	-0.0145835	1.40433	1	0	1
Oligodendrocyte	GPN1	SZ	-0.997506	NA	1	0	1
Oligodendrocyte	GPR39	SZ	0.291454	1.33693	1	0	1
Oligodendrocyte	GTDC1	SZ	0.655996	0.420821	1	0	1
Oligodendrocyte	HES6	SZ	-0.43924	0.292001	1	0	1
Oligodendrocyte	HNMT	SZ	-0.150879	0.464927	0.668526	-0.428171	1
Oligodendrocyte	HNRNPLL	SZ	0.121354	0.743554	1	0	1
Oligodendrocyte	HSPD1	SZ	0.996988	0.0760983	1	0	1
Oligodendrocyte	IAH1	SZ	-0.141093	0.594384	0.719101	-0.35966	1
Oligodendrocyte	ICA1L	SZ	-0.0460086	1.46494	1	0	1
Oligodendrocyte	IFT172	SZ	0.247677	0.438299	0.620393	0.495293	1
Oligodendrocyte	IKZF2	SZ	-0.75145	1.21839	1	0	1
Oligodendrocyte	ILKAP	SZ	-0.0802236	0.632512	0.795707	-0.258908	1
Oligodendrocyte	IMMT	SZ	0.0500658	0.380243	0.768971	0.293721	1
Oligodendrocyte	ING5	SZ	-0.487006	1.72773	0.655483	-0.446158	1
Oligodendrocyte	INPP1	SZ	-0.1091	0.751296	0.879402	-0.151727	1
Oligodendrocyte	ITPRID2	SZ	0.138371	1.04948	1	0	1
Oligodendrocyte	ITSN2	SZ	0.210013	0.526953	0.75955	0.306071	1
Oligodendrocyte	KANSL1L	SZ	0.291028	1.3739	0.766611	0.29681	1
Oligodendrocyte	KCNS3	SZ	-0.183367	0.414579	0.620428	-0.495244	1
Oligodendrocyte	KIF1A	SZ	-0.277586	0.615225	0.81447	-0.234663	1
Oligodendrocyte	KLF7	SZ	0.859848	NA	1	0	1
Oligodendrocyte	LCLAT1	SZ	-0.108515	0.538788	1	0	1
Oligodendrocyte	LIMS1	SZ	-0.25152	0.96467	0.712597	-0.368371	1
Oligodendrocyte	LINC00486	SZ	-0.188387	0.756357	0.826451	-0.219255	1
Oligodendrocyte	LINC01103	SZ	-0.309061	0.730179	0.785644	-0.271972	1
Oligodendrocyte	LINC01185	SZ	-0.244701	1.12008	0.820763	-0.226563	1
Oligodendrocyte	LINC01376	SZ	0.0257418	0.821592	1	0	1
Oligodendrocyte	LINC01792	SZ	-0.131318	0.371613	1	0	1
Oligodendrocyte	LINC01856	SZ	0.853443	0.480932	1	0	1
Oligodendrocyte	LMAN2L	SZ	0.599433	NA	1	0	1
Oligodendrocyte	LRP2	SZ	-0.0575324	0.534387	1	0	1
Oligodendrocyte	LRPPRC	SZ	-0.437652	3.96742	0.622666	-0.492076	1
Oligodendrocyte	MAP3K19	SZ	0.012129	0.755811	0.976088	0.0299734	1
Oligodendrocyte	MAP3K2	SZ	0.0484384	1.27191	1	0	1
Oligodendrocyte	MAP3K2-DT	SZ	0.391681	1.6019	0.779737	0.279662	1
Oligodendrocyte	2007-03-01	SZ	-0.0125729	0.324706	1	0	1
Oligodendrocyte	MAT2A	SZ	-0.138617	0.96931	0.876351	-0.155596	1
Oligodendrocyte	MEMO1	SZ	0.32922	1.59305	0.639578	0.468289	1
Oligodendrocyte	METAP1D	SZ	-0.999	0.715792	0.9296	-0.0883478	1
Oligodendrocyte	METTL5	SZ	-0.695129	0.71528	1	0	1
Oligodendrocyte	METTL8	SZ	-0.132499	0.330767	0.684203	-0.406735	1
Oligodendrocyte	MFF	SZ	-0.531418	0.410284	1	0	1
Oligodendrocyte	MOB1A	SZ	-0.103443	0.361599	0.690378	-0.398343	1
Oligodendrocyte	MOGS	SZ	0.100495	0.449645	0.81973	0.227892	1
Oligodendrocyte	MRPL19	SZ	0.031467	0.391381	1	0	1
Oligodendrocyte	MRPL44	SZ	0.864426	NA	1	0	1
Oligodendrocyte	MSH6	SZ	0.00694378	0.398187	1	0	1
Oligodendrocyte	MTERF4	SZ	0.202878	0.687951	0.671834	0.423632	1
Oligodendrocyte	MXD1	SZ	-0.981453	NA	0.728785	-0.346742	1
Oligodendrocyte	NBEAL1	SZ	0.391361	0.698864	0.666141	0.431451	1
Oligodendrocyte	NDUFA10	SZ	-0.117917	1.20095	1	0	1
Oligodendrocyte	NDUFS1	SZ	0.616403	0.866902	0.765094	0.298798	1
Oligodendrocyte	NEB	SZ	-0.0523113	0.274645	0.822094	-0.224853	1
Oligodendrocyte	NEMP2	SZ	-0.387771	1.02189	0.738813	-0.333426	1
Oligodendrocyte	NLRC4	SZ	0.522116	4.15008	1	0	1
Oligodendrocyte	NMI	SZ	0.154722	0.84152	1	0	1
Oligodendrocyte	NPHP1	SZ	0.233772	NA	1	0	1
Oligodendrocyte	NUP35	SZ	-0.159264	1.50879	1	0	1
Oligodendrocyte	ORC2	SZ	0.285058	0.699115	0.684576	0.406226	1
Oligodendrocyte	OSGEPL1	SZ	-0.442218	1.75484	0.673556	-0.421273	1
Oligodendrocyte	PAIP2B	SZ	0.304324	0.56223	1	0	1
Oligodendrocyte	PAPOLG	SZ	0.143316	0.474695	0.828028	0.217232	1
Oligodendrocyte	PCYOX1	SZ	0.196843	0.442345	0.653048	0.449531	1
Oligodendrocyte	PDCL3	SZ	0.228634	1.04563	0.706893	0.376031	1
Oligodendrocyte	PDIA6	SZ	0.100001	0.681591	0.830237	0.214398	1
Oligodendrocyte	PELI1	SZ	-0.434162	1.66698	1	0	1
Oligodendrocyte	PER2	SZ	0.178382	1.04694	0.677344	0.416091	1
Oligodendrocyte	PGAP1	SZ	-0.137079	0.628054	1	0	1
Oligodendrocyte	POLR1B	SZ	-0.279991	0.730716	0.754345	-0.312915	1
Oligodendrocyte	POLR2D	SZ	0.117239	0.505969	0.888561	0.140125	1
Oligodendrocyte	POU3F3	SZ	-0.994036	0.535152	1	0	1
Oligodendrocyte	PPIG	SZ	0.130292	0.496847	0.681913	0.409854	1
Oligodendrocyte	PPM1B	SZ	-0.0103768	1.28094	1	0	1
Oligodendrocyte	PQLC3	SZ	0.0454569	0.580837	1	0	1
Oligodendrocyte	PRKD3	SZ	-0.0683252	0.264991	1	0	1
Oligodendrocyte	R3HDM1	SZ	0.281215	1.05276	0.712093	0.369047	1
Oligodendrocyte	RAB10	SZ	0.291162	0.597514	0.616876	0.500283	1
Oligodendrocyte	RAB3GAP1	SZ	-0.191554	1.35633	0.734864	-0.338662	1
Oligodendrocyte	RABL2A	SZ	-0.305388	1.31598	0.646892	-0.458084	1
Oligodendrocyte	RBKS	SZ	0.583992	3.21312	1	0	1
Oligodendrocyte	RDH14	SZ	0.306837	1.06286	0.736006	0.337147	1
Oligodendrocyte	RFTN2	SZ	-0.998066	0.527547	1	0	1
Oligodendrocyte	RGPD2	SZ	0.145504	1.00835	1	0	1
Oligodendrocyte	RGPD6	SZ	0.16732	0.948994	1	0	1
Oligodendrocyte	RHOB	SZ	-0.998892	2.70992	0.619776	-0.496167	1
Oligodendrocyte	RMND5A	SZ	-0.299572	1.13493	0.661455	-0.437906	1
Oligodendrocyte	RNASEH1	SZ	0.315529	0.826129	0.849241	0.190088	1
Oligodendrocyte	RNF103-CHMP3	SZ	0.357666	0.775404	0.639245	0.468754	1
Oligodendrocyte	RNPEPL1	SZ	0.853318	NA	1	0	1
Oligodendrocyte	SCRN3	SZ	-0.332867	0.819333	0.86313	-0.172392	1
Oligodendrocyte	SF3B1	SZ	0.99349	NA	1	0	1
Oligodendrocyte	SH2D6	SZ	0.993605	3.4623	0.61504	0.502893	1
Oligodendrocyte	SLC30A6	SZ	-0.895977	NA	1	0	1
Oligodendrocyte	SLC9A2	SZ	0.431595	1.2732	0.642018	0.464879	1
Oligodendrocyte	SMARCAL1	SZ	-0.566566	1.70564	0.789833	-0.266527	1
Oligodendrocyte	SNRNP27	SZ	0.26574	0.954738	0.619802	0.496131	1
Oligodendrocyte	SP140	SZ	0.160758	0.473247	0.70102	0.383944	1
Oligodendrocyte	SP140L	SZ	-0.0125066	0.625071	0.936316	-0.0799005	1
Oligodendrocyte	SPAG16	SZ	0.00133295	1.08503	0.975499	0.0307118	1
Oligodendrocyte	SPC25	SZ	0.0816178	0.436254	0.85124	0.187536	1
Oligodendrocyte	SPOPL	SZ	-0.155715	0.369698	0.624433	-0.489578	1
Oligodendrocyte	SPTBN1	SZ	-0.0691006	0.359201	1	0	1
Oligodendrocyte	STK39	SZ	-0.240631	1.27149	0.65796	-0.442732	1
Oligodendrocyte	STRN	SZ	0.285806	0.603613	0.797188	0.256988	1
Oligodendrocyte	TAF1B	SZ	0.182457	0.521813	0.686357	0.403803	1
Oligodendrocyte	TEX41	SZ	0.13665	0.601479	0.855386	0.18225	1
Oligodendrocyte	THADA	SZ	0.199188	1.04454	1	0	1
Oligodendrocyte	THAP4	SZ	-0.200603	0.627233	0.648701	-0.455568	1
Oligodendrocyte	TIA1	SZ	-0.114254	0.541553	1	0	1
Oligodendrocyte	TLK1	SZ	-0.198437	0.446395	0.649158	-0.454933	1
Oligodendrocyte	TMBIM1	SZ	0.219591	0.698329	0.639295	0.468685	1
Oligodendrocyte	TMEFF2	SZ	-0.149031	0.368812	0.724453	-0.352514	1
Oligodendrocyte	TMEM185B	SZ	-0.0285842	1.76141	1	0	1
Oligodendrocyte	TMEM214	SZ	-0.910376	NA	0.718722	-0.360167	1
Oligodendrocyte	TMEM237	SZ	0.578882	1.75354	0.691258	0.397149	1
Oligodendrocyte	TNS1	SZ	-0.163733	1.06657	0.865193	-0.169768	1
Oligodendrocyte	TPRKB	SZ	0.181616	0.375869	1	0	1
Oligodendrocyte	TRAF3IP1	SZ	-0.0459535	1.68073	1	0	1
Oligodendrocyte	TRAPPC12	SZ	0.26284	0.55012	0.740351	0.331388	1
Oligodendrocyte	TRMT61B	SZ	0.0885669	0.797868	1	0	1
Oligodendrocyte	TSGA10	SZ	-0.340398	0.730221	0.687105	-0.402787	1
Oligodendrocyte	TSN	SZ	0.0148788	0.542367	1	0	1
Oligodendrocyte	TTC21B	SZ	0.0815588	0.403218	0.629337	0.482661	1
Oligodendrocyte	TTC27	SZ	-0.666285	2.07021	1	0	1
Oligodendrocyte	TTC30B	SZ	0.0575369	0.621712	0.924644	0.0945861	1
Oligodendrocyte	TTC31	SZ	0.0388992	0.858541	0.843218	0.197778	1
Oligodendrocyte	TYW5	SZ	-0.317353	0.613779	1	0	1
Oligodendrocyte	UBE2E3	SZ	0.357723	0.653737	0.649684	0.454202	1
Oligodendrocyte	UBR3	SZ	-0.556105	0.232183	1	0	1
Oligodendrocyte	UBXN2A	SZ	0.056654	0.670145	1	0	1
Oligodendrocyte	USP39	SZ	-0.762913	1.47553	0.613518	-0.505059	1
Oligodendrocyte	USP40	SZ	0.161383	0.214475	1	0	1
Oligodendrocyte	VRK2	SZ	-0.87414	0.213013	1	0	1
Oligodendrocyte	WDR33	SZ	-0.141385	0.549737	0.727611	-0.348305	1
Oligodendrocyte	WDR43	SZ	0.0367715	0.442287	0.908335	0.115139	1
Oligodendrocyte	WIPF1	SZ	0.0727285	0.551158	0.918797	0.101949	1
Oligodendrocyte	XIRP2	SZ	-0.0126538	0.534733	1	0	1
Oligodendrocyte	ZC3H6	SZ	-0.220603	0.486184	0.715364	-0.364662	1
Oligodendrocyte	ZNF142	SZ	0.441151	0.90332	0.672279	0.423022	1
Oligodendrocyte	AAK1	AD	-0.345552	1.56762	0.699316	-0.386244	1
Oligodendrocyte	ABCA12	AD	-0.159199	0.578164	0.761564	-0.303428	1
Oligodendrocyte	AC005034.4	AD	-0.185312	0.557366	0.627508	-0.485237	1
Oligodendrocyte	AC007040.2	AD	0.070573	0.467785	0.794115	0.260971	1
Oligodendrocyte	AC007879.1	AD	-0.192538	0.502859	0.640586	-0.46688	1
Oligodendrocyte	AC009961.1	AD	-0.881172	NA	1	0	1
Oligodendrocyte	AC012074.1	AD	0.0504734	1.03059	1	0	1
Oligodendrocyte	AC012360.3	AD	-0.313149	1.68681	0.958168	-0.0524526	1
Oligodendrocyte	AC012494.1	AD	0.617838	2.69603	0.719796	0.358732	1
Oligodendrocyte	AC016735.1	AD	-0.541198	0.840244	0.643111	-0.463354	1
Oligodendrocyte	AC017083.3	AD	-0.0872722	0.769223	0.814104	-0.235135	1
Oligodendrocyte	AC019186.1	AD	-0.818912	4.41477	0.769811	-0.292622	1
Oligodendrocyte	AC073283.3	AD	-0.332789	1.3834	0.852474	-0.185963	1
Oligodendrocyte	AC079447.1	AD	-0.299952	1.08875	0.757527	-0.30873	1
Oligodendrocyte	AC093159.1	AD	0.152865	0.961037	0.964265	0.0448027	1
Oligodendrocyte	AC133528.1	AD	0.146648	0.877551	0.743436	0.327307	1
Oligodendrocyte	ACMSD	AD	0.101011	0.467535	0.75852	0.307425	1
Oligodendrocyte	ACTR1B	AD	-0.4933	1.69748	0.869347	-0.164487	1
Oligodendrocyte	ACTR2	AD	-0.162489	1.71485	0.793595	-0.261646	1
Oligodendrocyte	AGAP1	AD	0.0125965	0.442855	1	0	1
Oligodendrocyte	AGFG1	AD	0.105823	0.458577	0.813034	0.236514	1
Oligodendrocyte	AGPS	AD	0.357929	0.523972	1	0	1
Oligodendrocyte	AJ239322.2	AD	0.247266	1.96832	0.930674	0.0869966	1
Oligodendrocyte	ALKAL2	AD	0.383455	1.25058	0.722312	0.355371	1
Oligodendrocyte	ANKRD44	AD	0.28677	0.955449	0.750102	0.318505	1
Oligodendrocyte	ANXA4	AD	0.304424	0.921247	0.691781	0.39644	1
Oligodendrocyte	ARL5A	AD	0.964392	2.74489	0.686693	0.403348	1
Oligodendrocyte	ASB1	AD	0.0551509	1.19784	0.871276	0.162038	1
Oligodendrocyte	ATF2	AD	-0.998325	6.80713	1	0	1
Oligodendrocyte	ATL2	AD	0.144959	0.428595	0.717656	0.361593	1
Oligodendrocyte	ATOH8	AD	-0.327732	1.23832	0.78716	-0.27	1
Oligodendrocyte	AUP1	AD	0.133347	0.696703	0.792798	0.262679	1
Oligodendrocyte	BABAM2	AD	-0.0646239	0.845349	0.929838	-0.0880489	1
Oligodendrocyte	BIRC6	AD	0.200578	5.07173	1	0	1
Oligodendrocyte	C2CD6	AD	0.240097	0.58601	0.705093	0.378455	1
Oligodendrocyte	CASP8	AD	0.0693689	1.41566	0.870805	0.162635	1
Oligodendrocyte	CCDC115	AD	0.319017	0.613996	0.724128	0.352947	1
Oligodendrocyte	CCDC150	AD	-0.0446833	0.909221	1	0	1
Oligodendrocyte	CCNT2	AD	0.999	NA	1	0	1
Oligodendrocyte	CCNYL1	AD	0.335199	0.307785	1	0	1
Oligodendrocyte	CDKL4	AD	0.000798494	0.521178	1	0	1
Oligodendrocyte	CEBPZ	AD	-0.435164	0.300646	1	0	1
Oligodendrocyte	CLASP1	AD	-0.998813	NA	0.629249	-0.482784	1
Oligodendrocyte	CNOT11	AD	-0.599844	2.49449	1	0	1
Oligodendrocyte	COMMD1	AD	-0.0358608	0.563047	0.901457	-0.12382	1
Oligodendrocyte	COQ10B	AD	0.536693	0.960672	1	0	1
Oligodendrocyte	CPO	AD	0.0803429	0.536446	0.929743	0.0881679	1
Oligodendrocyte	CPS1	AD	0.287216	0.724128	0.779345	0.280173	1
Oligodendrocyte	CPSF3	AD	0.245873	0.534849	0.641738	0.46527	1
Oligodendrocyte	CRIPT	AD	-0.124146	0.555852	0.732646	-0.341608	1
Oligodendrocyte	CYP20A1	AD	0.144966	0.808172	0.860136	0.176201	1
Oligodendrocyte	DDX1	AD	0.29702	1.11289	0.840855	0.2008	1
Oligodendrocyte	DNAJC27	AD	0.147875	1.37979	1	0	1
Oligodendrocyte	DNMT3A	AD	0.329638	1.15558	0.838517	0.20379	1
Oligodendrocyte	DOCK10	AD	-0.0373254	0.587317	0.911429	-0.111236	1
Oligodendrocyte	DPY30	AD	-0.0660556	1.01961	1	0	1
Oligodendrocyte	DTYMK	AD	-0.0776918	1.37741	1	0	1
Oligodendrocyte	DUSP11	AD	0.0876541	0.535928	0.789455	0.267019	1
Oligodendrocyte	DYSF	AD	-0.15285	0.553078	0.672511	-0.422704	1
Oligodendrocyte	EFHD1	AD	-0.126925	0.711217	0.876432	-0.155493	1
Oligodendrocyte	EIF2B4	AD	-0.441402	1.40041	0.793254	-0.262088	1
Oligodendrocyte	EIPR1	AD	-0.0418871	1.32759	0.979373	-0.0258552	1
Oligodendrocyte	EML4	AD	-0.222761	1.46867	0.818134	-0.229946	1
Oligodendrocyte	EPCAM-DT	AD	-0.156781	0.993062	1	0	1
